# Prenatal vitamin intake in first month of pregnancy and DNA methylation in cord blood and placenta in two prospective cohorts

**DOI:** 10.1101/2022.03.04.22271903

**Authors:** John F. Dou, Lauren Y.M. Middleton, Yihui Zhu, Kelly S. Benke, Jason I. Feinberg, Lisa A. Croen, Irva Hertz-Picciotto, Craig J. Newschaffer, Janine M. LaSalle, Daniele Fallin, Rebecca J. Schmidt, Kelly M. Bakulski

**Affiliations:** Department of Epidemiology, School of Public Health, University of Michigan, Ann Arbor, MI, USA; Department of Public Health Sciences and the M.I.N.D. Institute, School of Medicine, University of California, Davis, CA, USA; Department of Mental Health, Bloomberg School of Public Health, Johns Hopkins University, Baltimore, MD, USA; Division of Research, Kaiser Permanente, Oakland, CA, USA; College of Health and Human Development, Penn State University, State College, PA, USA

**Keywords:** DNA methylation, prenatal vitamins, epigenetics, epidemiology, pregnancy cohort, cord blood, placenta

## Abstract

**Background:** Prenatal vitamin use is recommended before and during pregnancies for normal fetal development. Prenatal vitamins do not have a standard formulation, but many contain calcium, folic acid, iodine, iron, omega-3 fatty acids, zinc, and vitamins A, B6, B12, and D, and usually they contain higher concentrations of folic acid and iron than regular multivitamins in the U.S. Nutrient levels can impact epigenetic factors such as DNA methylation, but relationships between maternal prenatal vitamin use and DNA methylation have been relatively understudied. We examined use of prenatal vitamins in the first month of pregnancy in relation to cord blood and placenta DNA methylation in two prospective pregnancy cohorts: the Early Autism Risk Longitudinal Investigation (EARLI) and Markers of Autism Risk Learning Early Signs (MARBLES) studies.

**Results:** In placenta, prenatal vitamin intake was marginally associated with -0.52% (95% CI: - 1.04, 0.01) lower mean array-wide DNA methylation in EARLI, and associated with -0.60% (−1.08, -0.13) lower mean array-wide DNA methylation in MARBLES. There was little consistency in the associations between prenatal vitamin intake and single DNA methylation site effect estimates across cohorts and tissues, with only a few overlapping sites with correlated effect estimates. However, the single DNA methylation sites with p-value<0.01 (EARLI cord n_CpGs_=4,068, EARLI placenta n_CpGs_ =3,647, MARBLES cord n_CpGs_ =4,068, MARBLES placenta n_CpGs_=9,563) were consistently enriched in neuronal developmental pathways.

**Conclusions:** Together, our findings suggest that prenatal vitamin intake in the first month of pregnancy may be related to lower placental global DNA methylation and related to DNA methylation in brain-related pathways in both placenta and cord blood.

## Supplemental Tables for "Prenatal vitamin intake in first month of pregnancy and DNA methylation in cord blood and placenta in two prospective cohorts": Supplemental Table 1 - EARLI Placenta Single Site Results.csv (part 4 of 28)

	chr	pos	DNAm_diff	sd	P.Value	adj.P.Val	gene	AveDNAm
cg06268632	chr1	228113207	-1.177	0.7319	0.112	0.91	WNT9A	87.49
cg01623806	chr7	150929509	-0.3234	0.201	0.112	0.91	CHPF2	3.86
cg16230316	chr3	138479125	-0.9124	0.5672	0.112	0.91	PIK3CB	91.13
cg05134727	chr10	61112053	-3.979	2.473	0.112	0.91	FAM13C	70.09
cg14980060	chr7	140714814	-0.1802	0.112	0.112	0.91	MRPS33	3.02
cg01244421	chr6	166123588	-2.771	1.723	0.112	0.91		75.47
cg23003720	chr13	36872148	-1.164	0.7239	0.112	0.91	C13orf38	3.81
cg09879099	chr18	55102210	-3.193	1.985	0.112	0.91	ONECUT2	30.66
cg00853853	chr9	139258524	-2.39	1.486	0.112	0.91	CARD9	67.35
cg21698310	chr17	48224718	-1.362	0.8466	0.112	0.91	PPP1R9B	64.29
cg22123309	chr1	31191561	-0.2579	0.1604	0.112	0.91	MATN1	3.93
cg18761948	chr2	2754976	-3.23	2.008	0.112	0.91		70.36
cg27404921	chr4	3208639	-0.3103	0.1929	0.112	0.91	HTT	95.97
cg00840694	chr8	1994574	-2.507	1.559	0.112	0.91	MYOM2	22.78
cg17514766	chr19	39826927	-1.999	1.243	0.112	0.91	GMFG	69.72
cg16328540	chr14	102552730	-0.4359	0.271	0.112	0.91	HSP90AA1	3.52
cg05315417	chr18	44237019	3.307	2.056	0.112	0.91	LOXHD1	30.61
cg21187352	chr3	6903327	-3.637	2.262	0.112	0.91	GRM7	35.02
cg13981787	chr19	52005176	-2.684	1.669	0.112	0.91	SIGLEC12	46.51
cg17200810	chr3	171581058	0.9896	0.6153	0.112	0.91		10.27
cg07568517	chr2	3381687	-0.1755	0.1091	0.112	0.91	TSSC1	1.23
cg26990406	chr7	178829	2.975	1.85	0.112	0.91		53.89
cg25600766	chr12	22486484	1.592	0.9897	0.112	0.91	ST8SIA1	40.24
cg08183793	chr8	893659	-4.081	2.537	0.112	0.91		75.67
cg16512661	chr5	2743620	2.48	1.542	0.112	0.91		61.49
cg10638858	chr19	42759569	-0.2998	0.1864	0.112	0.91	ERF	2.74
cg04609227	chr5	89850684	-1.602	0.9962	0.112	0.91		83.09
cg11001769	chr14	61748440	-1.59	0.9887	0.112	0.91	TMEM30B	27.05
cg17429243	chr13	101287124	-0.7531	0.4683	0.112	0.91	TMTC4	91.1
cg13800540	chr14	51135366	-0.1564	0.09722	0.112	0.91	SAV1	2.73
cg19544919	chr19	18451228	-0.5872	0.3651	0.112	0.91	PGPEP1	7.57
cg00275628	chr6	32139638	-0.5391	0.3352	0.112	0.91	AGPAT1	93.06
cg12195742	chr18	72123456	-3.802	2.364	0.112	0.91	FAM69C	55.05
cg03348079	chr12	95099198	-0.597	0.3712	0.112	0.91		91.93
cg23264776	chr1	18686650	4.605	2.863	0.112	0.91	IGSF21	50.84
cg26510597	chr8	143278295	-2.826	1.757	0.112	0.91	NCRNA00051	54.86
cg27427369	chr2	54017536	-1.491	0.9273	0.112	0.91	LOC100302652	86.38
cg07118811	chr9	132082186	-0.7459	0.4638	0.112	0.91	C9orf106	91.5
cg02137495	chr18	24283375	-1.444	0.8978	0.112	0.91	LOC728606	17.48
cg16442298	chr8	1403050	-1.761	1.095	0.112	0.91		28.46
cg04198360	chr7	94296291	-1.503	0.9348	0.112	0.91	PEG10	75.49
cg08264699	chr5	110560505	-0.9704	0.6034	0.112	0.91	CAMK4	4.18
cg11501862	chr2	46524365	-0.2296	0.1428	0.112	0.91	EPAS1	2.27
cg13846344	chr11	117700104	-2.095	1.303	0.112	0.91	FXYD2	42.37
cg11231751	chr19	2302783	-2.624	1.631	0.112	0.91	LINGO3	59.81
cg24734418	chr15	25414781	-4.667	2.902	0.112	0.91	SNORD115-1	68.15
cg01870580	chr5	156074058	-4.534	2.819	0.112	0.91	SGCD	59.61
cg07205670	chr16	87442901	-1.561	0.9708	0.112	0.91	ZCCHC14	82
cg00735080	chr21	47285121	2.804	1.744	0.112	0.91	PCBP3	47.99
cg19373938	chr15	77364801	-0.6759	0.4203	0.112	0.91	TSPAN3	90.22
cg12844324	chr8	61626646	1.821	1.133	0.112	0.91	CHD7	52.6
cg10401879	chr10	83634276	-1.116	0.694	0.112	0.91	NRG3	5.28
cg02839330	chr1	26394201	1.483	0.9224	0.112	0.91	TRIM63	77.76
cg27621931	chr13	24368124	0.8366	0.5202	0.112	0.91	MIPEP	87.17
cg14438453	chr6	39786566	1.196	0.7439	0.112	0.91	DAAM2	69.78
cg12821421	chr10	13390394	-1.681	1.046	0.112	0.91	SEPHS1	7.86
cg26181490	chr5	180634758	2.709	1.684	0.112	0.91		8.1
cg01802219	chr3	15468933	-0.318	0.1977	0.112	0.91	METTL6	3.53
cg13210558	chr9	138369918	-2.895	1.8	0.112	0.91		80.05
cg07326071	chr7	25766144	0.8846	0.5501	0.112	0.91		10.17
cg12472181	chr9	88419213	0.9861	0.6132	0.112	0.91		70.25
cg02581163	chr10	73063873	-2.651	1.648	0.112	0.91		64.09
cg03059470	chr3	99536637	-0.1523	0.09474	0.112	0.91	MIR548G	2.68
cg01871214	chr4	41881417	-5.741	3.57	0.112	0.91		34.53
cg08604097	chr7	8480865	-6.78	4.216	0.112	0.91	NXPH1	29.32
cg16851771	chr2	42360170	-2.189	1.361	0.112	0.91		33.9
cg14592752	chr8	145902262	0.3864	0.2403	0.112	0.91		95.87
cg00357971	chr20	61923848	-1.328	0.826	0.112	0.91	COL20A1	22.97
cg11588903	chr19	17208493	0.6731	0.4186	0.112	0.91	MYO9B	6.72
cg19681793	chr6	169651645	-2.479	1.542	0.112	0.91	THBS2	62.23
cg08400424	chr5	142357042	-1.316	0.8185	0.112	0.91	ARHGAP26	67.16
cg10603290	chr5	14154788	-1.717	1.068	0.112	0.91	TRIO	81.69
cg05296192	chr14	88790393	-2.088	1.298	0.112	0.91	KCNK10	7
cg20584484	chr17	5182833	-0.9583	0.596	0.112	0.91		87.06
cg26509915	chr11	69285633	-1.358	0.8446	0.112	0.91		88.65
cg06168363	chr2	28113213	-0.4471	0.2781	0.112	0.91	BRE	3.79
cg00090338	chr19	32835826	-2.027	1.26	0.112	0.91	ZNF507	79.71
cg17270013	chr15	79236839	-2.058	1.28	0.112	0.91	CTSH	64.06
cg07815836	chr19	58715351	2.166	1.347	0.112	0.91	ZNF274	32.7
cg05786698	chr6	170147903	-1.85	1.151	0.112	0.91	TCTE3	82.19
cg17624791	chr13	24912380	1.63	1.014	0.112	0.91		88.85
cg08621926	chr2	128569178	-0.2997	0.1864	0.112	0.91	WDR33	3.94
cg07922933	chr1	228548842	-1.595	0.9922	0.112	0.91	OBSCN	75.97
cg08892499	chr10	831779	-1.472	0.9155	0.112	0.91		85.44
cg26775369	chr15	66161793	-0.3755	0.2336	0.112	0.91	RAB11A	2.67
cg06074801	chr21	41558538	3.481	2.165	0.112	0.91	DSCAM	72.66
cg00027466	chr1	156269048	-2.841	1.767	0.112	0.91	VHLL	49.47
cg06198190	chr12	113909993	-0.7457	0.4638	0.112	0.91	LHX5	4.01
cg08574423	chr19	12724912	-0.9177	0.5708	0.112	0.91	ZNF791	85.87
cg02921434	chrX	146993433	0.7163	0.4455	0.112	0.91	ASFMR1	4.19
cg17719360	chr8	87243983	-2.014	1.253	0.112	0.91	SLC7A13	61.72
cg00209923	chr15	69071924	-1.299	0.8078	0.112	0.91	ANP32A	62.37
cg26713775	chr18	43685106	-2.855	1.776	0.112	0.91	ATP5A1	59.45
cg26007049	chr14	96000930	-0.271	0.1685	0.112	0.91	GLRX5	3.23
cg16514995	chr1	100597460	-1.301	0.8094	0.112	0.91	SASS6	86.07
cg15149374	chr3	19576826	2.059	1.281	0.112	0.91	KCNH8	89.33
cg14851949	chr1	27021845	-0.4507	0.2803	0.112	0.91	ARID1A	6.9
cg18639956	chr17	77927982	-2.213	1.376	0.112	0.91	TBC1D16	75.86
cg03105133	chr7	30066454	-0.1613	0.1003	0.112	0.91	FKBP14	2.53
cg26161816	chr19	7414043	-1.87	1.163	0.112	0.91		44.06
cg26275841	chr14	103040826	-1.231	0.7655	0.112	0.91		83.97
cg01192900	chr11	111383668	-2.983	1.856	0.112	0.91	MIR34B	9.67
cg05670290	chr12	71833070	-1.333	0.8293	0.112	0.91	LGR5	3.03
cg08981980	chr12	133302266	-1.634	1.016	0.112	0.91	ANKLE2	38.32
cg09081590	chr8	58191952	-4.351	2.706	0.112	0.91	C8orf71	75.92
cg11257689	chr10	116823300	-2.569	1.598	0.112	0.91		43.94
cg17054360	chr7	91510326	-1.487	0.9251	0.112	0.91	MTERF	4.1
cg21770436	chr11	93272548	-0.9278	0.5772	0.112	0.91	C11orf75	89.2
cg24101492	chr14	96343119	-2.674	1.663	0.112	0.91		6.02
cg10214421	chr7	155174508	-2.575	1.602	0.112	0.91		59.67
cg13770495	chrX	37404519	4.624	2.877	0.112	0.91		27.27
cg22911200	chr8	139124425	-2.68	1.667	0.112	0.91		27.15
cg25341275	chr6	26123458	-0.155	0.09641	0.112	0.91	HIST1H2AC	2.07
cg27186878	chr16	1662073	-0.3594	0.2236	0.112	0.91	IFT140	3.91
cg04443324	chr5	150948306	-1.013	0.6302	0.112	0.91	FAT2	93.4
cg03762591	chr6	32040379	-0.869	0.5406	0.112	0.91	TNXB	88.77
cg27069188	chr16	285785	-0.7984	0.4967	0.112	0.91	ITFG3	6.73
cg13854874	chr21	37757525	-0.4722	0.2938	0.112	0.91	CHAF1B	3.55
cg20654875	chr10	134739369	-2.538	1.579	0.112	0.91		46.94
cg14464551	chr10	130828619	-3.624	2.255	0.112	0.91		19.95
cg24880024	chr1	152083709	-2.07	1.288	0.112	0.91	TCHH	8.75
cg21251018	chr6	28226885	-3.204	1.993	0.112	0.91	NKAPL	49.71
cg16046810	chr1	1140664	-2.03	1.263	0.112	0.91	TNFRSF18	55.86
cg08099193	chr19	41945818	-0.1359	0.08454	0.112	0.91	ATP5SL	1.47
cg03161454	chr12	57617297	-3.127	1.946	0.112	0.91	NXPH4	77.14
cg12049236	chr14	38057893	-2.308	1.436	0.112	0.91		13.85
cg02932669	chr13	102068258	-2.715	1.689	0.112	0.91	NALCN	46.59
cg21815781	chr14	67999851	-0.141	0.08774	0.112	0.91	PLEKHH1	2.18
cg04418355	chr6	32729174	-3.597	2.238	0.112	0.91	HLA-DQB2	61.7
cg23605027	chr1	207626345	2.757	1.715	0.112	0.91	CR2	35.22
cg00320625	chr6	30584596	0.8218	0.5113	0.112	0.91	MRPS18B	11.53
cg14260002	chr8	29971104	-2.042	1.27	0.112	0.91	LEPROTL1	43.28
cg16390060	chr20	21494084	-4.776	2.971	0.112	0.91	NKX2-2	30.11
cg16581360	chr16	8962069	-0.2065	0.1285	0.112	0.91	CARHSP1	3.24
cg20300343	chr1	149719461	-2.107	1.311	0.112	0.91		50.78
cg02825977	chr10	94825848	1.371	0.8532	0.112	0.91	CYP26C1	10.71
cg15443952	chr7	100817963	-2.589	1.611	0.112	0.91	C7orf52	45.14
cg25561792	chr17	62050205	-1.944	1.21	0.112	0.91	SCN4A	42.41
cg09183598	chr19	57679015	-2.719	1.692	0.112	0.91	DUXA	81.59
cg21575295	chr14	101193432	-2.304	1.433	0.112	0.91	DLK1	17.84
cg10739728	chrX	141293118	-4.453	2.771	0.112	0.91	MAGEC2	73.21
cg06022832	chr2	24985028	-0.5421	0.3373	0.112	0.91	NCOA1	92.73
cg07095072	chr7	104654995	0.4353	0.2709	0.112	0.91	MLL5	5.29
cg21233143	chr14	77133179	-0.9275	0.5771	0.112	0.91		24.59
cg07173283	chr6	32975590	-1.802	1.121	0.112	0.91	HLA-DOA	33.41
cg26278813	chr3	141867862	-0.1971	0.1227	0.112	0.91		2.43
cg02974659	chr10	29431837	-2.077	1.292	0.112	0.91		49.08
cg13975075	chr8	33453217	-1.077	0.6701	0.112	0.91	DUSP26	87.95
cg07381000	chr3	53190613	-0.4167	0.2593	0.112	0.91		6.17
cg02459818	chr19	53770873	-1.336	0.8312	0.112	0.91	VN1R4	15.3
cg14928734	chr2	232572399	-1.673	1.041	0.112	0.91	PTMA	12.77
cg19556948	chr4	83934056	-0.179	0.1114	0.112	0.91	LIN54	2.29
cg01020263	chr16	50732073	-0.5611	0.3491	0.112	0.91	NOD2	5.06
cg25701364	chr6	28871735	-0.6385	0.3973	0.112	0.91	TRIM27	89.14
cg19230867	chr3	42103367	0.4792	0.2982	0.112	0.91		4.35
cg01821754	chr1	1822399	-0.2666	0.1659	0.112	0.91	GNB1	2.92
cg13466253	chr20	3731334	-2.21	1.375	0.112	0.91	HSPA12B	44.2
cg21625737	chr11	1011049	-0.4278	0.2662	0.112	0.91	AP2A2	93.02
cg07446674	chrX	135333561	2.918	1.816	0.112	0.91	MAP7D3	20.38
cg23854728	chr2	29324791	-1.011	0.6288	0.112	0.91		87.9
cg17316747	chr2	218149237	-2.697	1.678	0.112	0.91	DIRC3	73.93
cg26986911	chr5	33936292	-0.1619	0.1008	0.112	0.91	RXFP3	1.91
cg02563952	chr6	31707803	-0.4952	0.3081	0.112	0.91	MSH5	3.4
cg21117965	chr2	220325369	-2.226	1.385	0.112	0.91	SPEG	30.64
cg09114203	chr11	990566	-0.5783	0.3598	0.112	0.91	AP2A2	94.63
cg21580421	chr3	112361234	-1.111	0.6911	0.112	0.91	CCDC80	83.93
cg25352216	chr3	38496826	-0.4988	0.3104	0.112	0.91	ACVR2B	3.02
cg09785391	chr18	5297098	-0.7953	0.4949	0.112	0.91	ZFP161	4.02
cg21211748	chr1	23858035	-0.4047	0.2519	0.112	0.91	E2F2	7.39
cg16715692	chr19	1104863	-0.6886	0.4285	0.112	0.91	GPX4	2.39
cg04242396	chr17	48608867	-1.265	0.7869	0.112	0.91	EPN3	80.28
cg21974350	chr13	112616931	-5.309	3.304	0.112	0.91		62.81
cg03602360	chr2	79664699	-1.611	1.003	0.112	0.91		18.69
cg06854084	chr10	101292507	-2.675	1.664	0.112	0.91	NKX2-3	15.81
cg17863578	chr5	4571101	-3.734	2.324	0.112	0.91		85.82
cg16865446	chr11	31822302	-6.376	3.967	0.112	0.91	PAX6	78.17
cg07658280	chr8	145728490	0.6788	0.4224	0.112	0.91	GPT	94.71
cg08033383	chr1	110577378	-0.2843	0.1769	0.112	0.91	FAM40A	2.85
cg05004818	chr4	8539015	1.692	1.053	0.112	0.91		80.77
cg00339441	chr10	112431849	-2.369	1.474	0.112	0.91	RBM20	13.15
cg25949304	chr5	140815218	-3.626	2.256	0.112	0.91	PCDHGA4	51.2
cg21789044	chr6	5085404	-0.135	0.08402	0.112	0.91	PPP1R3G	1.78
cg19074198	chr21	46954058	-1.196	0.7444	0.112	0.91	SLC19A1	42.2
cg20506843	chr11	91950460	-3.608	2.246	0.112	0.91		68.3
cg08519191	chr5	137793707	-1.199	0.7463	0.112	0.91		73.06
cg20140398	chr17	15164292	-0.1791	0.1114	0.112	0.91	PMP22	2.76
cg27146152	chr17	6659364	-0.133	0.08277	0.112	0.91	XAF1	1.47
cg08623091	chr2	209224999	-2.536	1.579	0.112	0.91		86.39
cg04316311	chr2	101654986	-0.9267	0.5768	0.112	0.91	TBC1D8	86.62
cg17111166	chr11	93916953	-0.9817	0.6109	0.112	0.91		27.4
cg19008320	chr12	133178856	-2.68	1.668	0.112	0.91		27.34
cg09444358	chr8	6932793	5.525	3.438	0.112	0.91		56.39
cg27270003	chr4	37828093	-0.1821	0.1133	0.112	0.91	PGM2	2.04
cg09091424	chr11	67057304	-1.107	0.6892	0.112	0.91	ANKRD13D	28.3
cg03581262	chr2	106192732	-0.5203	0.3238	0.112	0.91		6.53
cg12170299	chr20	33880195	1.249	0.7774	0.112	0.91	FAM83C	80.94
cg01539854	chr7	150655109	2.219	1.381	0.112	0.91	KCNH2	34.21
cg17652741	chr4	13629432	-0.1671	0.104	0.112	0.91	BOD1L	2.58
cg06607679	chr17	47551100	-1.241	0.7722	0.112	0.91		37.75
cg17617491	chr19	2607726	-2.938	1.828	0.112	0.91	GNG7	47.47
cg23319171	chr18	74804128	-2.733	1.701	0.112	0.91	MBP	52.09
cg05984045	chr13	27747292	-0.5651	0.3517	0.112	0.91	USP12	93.91
cg24487489	chr6	33384337	-0.992	0.6174	0.112	0.91	CUTA	82.2
cg00255631	chr13	113512310	-1.754	1.091	0.112	0.91	ATP11A	81.7
cg03624438	chr3	16006666	-1.457	0.9068	0.112	0.91		86.79
cg04381249	chr20	61404888	-0.7468	0.4648	0.112	0.91		10.99
cg21672057	chrX	74144324	5.525	3.439	0.112	0.91	KIAA2022	37.15
cg15464821	chr1	167682648	-2.923	1.819	0.112	0.91		45.61
cg02752932	chr2	38099030	7.499	4.667	0.112	0.91		56.61
cg27486281	chr10	130013125	-2.499	1.555	0.112	0.91		54.65
cg18403080	chr6	164171682	-0.8525	0.5306	0.112	0.91		91.86
cg19966745	chr10	134965215	-2.455	1.528	0.112	0.91		15.92
cg15240733	chr12	52258691	-1.541	0.9589	0.112	0.91		51.4
cg09565472	chr6	29761075	6.382	3.972	0.112	0.91	HCG4	82.01
cg13200848	chr6	39016470	-0.2587	0.161	0.112	0.91	GLP1R	2.48
cg24807198	chr10	121210090	-3.328	2.072	0.112	0.91	GRK5	78.54
cg23780488	chr6	33862289	-2.275	1.416	0.112	0.91		48.34
cg15681981	chr17	42833328	-2.371	1.476	0.112	0.91		74
cg11663289	chr3	160473298	-0.3947	0.2457	0.112	0.91	PPM1L	3.95
cg10600883	chr6	28555601	-2.138	1.331	0.112	0.91	SCAND3	28.54
cg26645432	chr6	33048502	-5.282	3.288	0.112	0.91	HLA-DPB1	19.26
cg22367250	chr4	153199823	-1.018	0.6336	0.112	0.91		44.58
cg21548950	chr15	90040550	-1.479	0.9208	0.112	0.91	RHCG	81.32
cg18085400	chr4	2794637	-0.1419	0.08835	0.112	0.91	SH3BP2	2.17
cg26255634	chr14	50474938	-1.752	1.091	0.112	0.91	C14orf182	34.39
cg25457956	chr11	27743664	-3.226	2.008	0.112	0.91	BDNF	12.61
cg13339881	chr5	177764172	-1.623	1.01	0.112	0.91	COL23A1	72.24
cg11723698	chr1	6325058	4.511	2.808	0.112	0.91	ACOT7	82.31
cg13328400	chr15	74043577	-1.963	1.222	0.112	0.91	C15orf59	38.82
cg17494199	chr13	106834942	-3.237	2.015	0.112	0.91		41.7
cg23223330	chr8	29630611	-0.9895	0.6159	0.112	0.91		23.93
cg09267324	chr17	60704634	-0.1863	0.116	0.112	0.91	MRC2	1.83
cg06917265	chr14	24001957	-2.642	1.644	0.112	0.91		66.75
cg23893375	chr15	55791821	-0.8752	0.5448	0.112	0.91	DYX1C1	86.99
cg11590932	chr5	141251615	-1.18	0.7345	0.112	0.91	PCDH1	83.2
cg20300500	chr22	48606762	-0.9384	0.5842	0.112	0.91		22.39
cg26693601	chr4	10119697	-2.104	1.31	0.112	0.91	WDR1	50.01
cg12428160	chr10	44500693	-1.636	1.019	0.112	0.91		19.64
cg04876968	chr17	30771485	-0.1928	0.12	0.112	0.91	PSMD11	2.42
cg14969646	chr1	3148357	-1.72	1.071	0.112	0.91	PRDM16	38.62
cg21195468	chr9	126773095	-1.593	0.9916	0.112	0.91	LHX2	53.22
cg12623544	chr5	12795183	-1.373	0.8548	0.112	0.91		86.33
cg27409650	chr22	37915342	-0.1565	0.09742	0.112	0.91	CARD10	1.87
cg20473420	chr12	67782441	-2.925	1.821	0.112	0.91		57.74
cg01510813	chr1	167523533	-2.569	1.599	0.112	0.91	CREG1	30.84
cg25378916	chr5	1875013	2.844	1.771	0.112	0.91		17.25
cg08118042	chr17	72952476	-0.6674	0.4155	0.112	0.91	C17orf28	91.65
cg15773261	chr12	131488474	-3.148	1.96	0.112	0.91	GPR133	85.74
cg01942003	chr8	144776547	-0.9553	0.5947	0.112	0.91	ZNF707	89.32
cg20707786	chr17	79058303	-0.8802	0.5479	0.112	0.91	BAIAP2	86.52
cg07136646	chr12	114875637	-1.407	0.876	0.112	0.91		27.8
cg23257110	chr1	153935815	-0.1157	0.07204	0.112	0.91	SLC39A1	2.2
cg15027262	chr5	122180440	-0.975	0.607	0.112	0.91	SNX24	6.25
cg21055546	chr8	18666598	-0.4857	0.3024	0.112	0.91	PSD3	94.38
cg02878907	chr19	12595615	-0.133	0.08277	0.112	0.91	ZNF709	1.75
cg13705956	chr6	168857542	-1.456	0.9063	0.112	0.91	SMOC2	42.84
cg15261730	chr7	55280797	-1.404	0.874	0.112	0.91		28.27
cg09751071	chr10	134925816	-4.493	2.797	0.112	0.91	GPR123	79.64
cg24886267	chr5	167956306	-0.1239	0.07712	0.112	0.91	FBLL1	1.58
cg11387340	chr6	166970727	-3.966	2.469	0.112	0.91	RPS6KA2	58.23
cg02963188	chr1	47779388	-0.2448	0.1524	0.112	0.91	STIL	3.96
cg20495738	chr12	2338399	-2.455	1.528	0.112	0.91	CACNA1C	58.75
cg04377850	chr16	88677643	0.8953	0.5574	0.112	0.91	ZC3H18	89.85
cg23266546	chr6	28190810	-4.025	2.506	0.112	0.91		33.62
cg20940153	chr8	11059066	5.551	3.456	0.112	0.91	XKR6	27.43
cg00531865	chr16	30841666	-1.866	1.162	0.112	0.91		90.28
cg26852992	chr5	176110281	-3.716	2.313	0.112	0.91		36.51
cg21552029	chr19	34855749	-0.5519	0.3436	0.112	0.91	GPI	5.11
cg03523533	chr17	77758700	-1.33	0.8279	0.112	0.91	CBX2	89.83
cg08114812	chr1	41445105	-0.7069	0.4401	0.112	0.91	CTPS	7.9
cg23359895	chr10	1095482	-0.3698	0.2302	0.112	0.91	IDI1	4.09
cg20307074	chr8	144069888	-1.472	0.9167	0.112	0.91	LOC100133669	24.81
cg03078551	chr17	41656298	-0.3726	0.232	0.112	0.91		3.95
cg04682133	chr1	55681841	-1.5	0.9337	0.112	0.91	USP24	37.59
cg22459664	chr7	139929764	-0.8635	0.5376	0.112	0.91		7.62
cg12581229	chr19	58661689	-1.712	1.066	0.112	0.91	ZNF329	12.09
cg23613177	chr10	124739793	-0.3234	0.2013	0.112	0.91	PSTK	2.68
cg03326990	chr10	3193421	-0.2877	0.1791	0.112	0.91	PITRM1	95.87
cg11886002	chr5	180487371	-2.537	1.579	0.112	0.91	BTNL9	48.88
cg03827164	chr17	8093504	-0.09974	0.0621	0.112	0.91	C17orf59	1.64
cg07835424	chr2	200327334	2.8	1.743	0.112	0.91		61.76
cg05598969	chr1	65432439	-0.1579	0.09832	0.112	0.91	JAK1	2.7
cg25786136	chr2	222575520	3.221	2.005	0.112	0.91		79.99
cg21050637	chr19	51292465	-1.83	1.14	0.112	0.91	ACPT	78.8
cg14755341	chrX	18444361	3.124	1.945	0.112	0.91	CDKL5	15.8
cg04520401	chr8	135725096	-0.1227	0.07638	0.112	0.91	ZFAT	2.04
cg02642021	chr2	167233055	1.322	0.8229	0.112	0.91	SCN9A	6.66
cg08060857	chr16	85202526	-0.3641	0.2267	0.112	0.91		2.86
cg10184289	chr2	64870490	-1.868	1.163	0.112	0.91	SERTAD2	32.18
cg17998530	chr22	35388865	-1.117	0.6958	0.112	0.91		14.11
cg03837909	chr3	193506005	-0.6816	0.4244	0.112	0.91		8.15
cg24831725	chr20	56025557	-3.737	2.327	0.112	0.91		17.13
cg04563863	chr19	1158119	-0.6866	0.4275	0.112	0.91	SBNO2	91.02
cg25689079	chr10	47151300	-0.6746	0.42	0.112	0.91		4.58
cg16170157	chr10	98480746	-0.499	0.3107	0.112	0.91	PIK3AP1	8.24
cg16705395	chr2	159542811	1.336	0.8319	0.112	0.91		76.22
cg00327332	chr20	23498993	-2.147	1.337	0.112	0.91	CSTT	59.65
cg21687840	chr11	128764920	-3.956	2.463	0.112	0.91	KCNJ5	85.79
cg02467518	chr19	1816372	-0.9444	0.588	0.112	0.91	MIR1909	88.18
cg07005898	chr13	114774498	-6.153	3.831	0.112	0.91	RASA3	62.78
cg25440680	chr4	77226417	-0.9398	0.5852	0.112	0.91	STBD1	70.17
cg17176016	chr6	108441207	-1.149	0.7153	0.112	0.91		76.77
cg04806979	chr7	5120977	-2.337	1.455	0.112	0.91		26.35
cg21412973	chr4	1408557	-3.375	2.102	0.112	0.91		42.66
cg23982315	chr4	15005487	-0.2094	0.1304	0.112	0.91	CPEB2	2.18
cg00175153	chr16	2012763	-1.431	0.8909	0.112	0.91	SNORA10	67.29
cg19027571	chr12	133463885	-0.2554	0.159	0.112	0.91	CHFR	3.07
cg14870383	chr12	7126003	-0.3862	0.2405	0.112	0.91	LPCAT3	4.33
cg04743474	chrX	131624555	-3.07	1.912	0.112	0.91	MBNL3	12.02
cg13790259	chr19	42704706	-0.8642	0.5381	0.112	0.91	DEDD2	88.36
cg06556795	chr1	48449120	-0.9308	0.5796	0.112	0.91		92.82
cg00651216	chr6	44213720	-0.9567	0.5958	0.112	0.91	HSP90AB1	20.07
cg14432018	chr15	23892770	-3.765	2.344	0.112	0.91	MAGEL2	38.08
cg26755928	chr19	10363173	-0.6794	0.423	0.112	0.91	MRPL4	6.15
cg01794265	chr5	14582549	-1.652	1.029	0.112	0.91	FAM105A	7.17
cg04200243	chr15	92486438	-0.3057	0.1904	0.112	0.91	SLCO3A1	4.39
cg16894138	chr3	53270350	-0.3627	0.2258	0.112	0.91	TKT	4.53
cg01704862	chr7	150780657	-0.1927	0.12	0.112	0.91	TMUB1	1.89
ch.8.419879R	chr8	17087500	1.714	1.067	0.112	0.91	CNOT7	46.37
cg11401218	chr1	12289777	-0.5683	0.3539	0.112	0.91	VPS13D	91.01
cg16588799	chr6	168857681	-1.777	1.107	0.112	0.91	SMOC2	43.5
cg24708882	chr5	90369235	-2.176	1.355	0.112	0.91	GPR98	75.57
cg07483244	chr13	95358924	4.33	2.696	0.112	0.91		29.95
cg15367311	chr6	30108780	-4.602	2.866	0.112	0.91	TRIM40	67.27
cg01205019	chr4	38016339	0.1759	0.1096	0.112	0.91	TBC1D1	97.97
cg09500171	chr4	42460818	-3.366	2.096	0.112	0.91	ATP8A1	35.43
cg18386867	chr2	39347986	-0.4072	0.2536	0.112	0.91	SOS1	4.85
cg21921474	chr1	27287181	-0.7755	0.4829	0.112	0.91	C1orf172	20.58
cg25969212	chr4	122722590	-0.2313	0.1441	0.112	0.91	EXOSC9	3.2
cg08969925	chr3	33015641	-0.7004	0.4362	0.112	0.91		87.68
cg11863519	chrX	153362995	1.287	0.8018	0.112	0.91	MECP2	3.64
cg26160086	chr7	157205545	-0.6329	0.3941	0.112	0.91	DNAJB6	87.34
cg04349506	chr17	11556427	3.622	2.255	0.112	0.91	DNAH9	82.65
cg05392323	chr1	23698143	-1.749	1.089	0.112	0.91	C1orf213	63.4
cg21579209	chr7	138620362	0.8194	0.5103	0.112	0.91	KIAA1549	13.94
cg22479546	chr12	50561527	-0.6673	0.4156	0.112	0.91	LASS5	2.51
cg08761073	chr5	35066008	-0.7668	0.4775	0.112	0.91	PRLR	87.61
cg09986774	chr16	69166346	-1.691	1.053	0.112	0.91	CHTF8	7.75
cg06235973	chr19	14183619	-0.8056	0.5017	0.112	0.91	LOC113230	5.46
cg04607235	chr12	12878440	-0.3389	0.2111	0.112	0.91	APOLD1	3.36
cg15687147	chr4	91570600	-1.912	1.191	0.112	0.91	FAM190A	75.72
cg23118721	chr8	94133100	2.627	1.636	0.112	0.91		67.6
cg08837587	chr8	30601672	-0.2197	0.1368	0.112	0.91	UBXN8	3.67
cg11390538	chr6	33422677	-0.379	0.236	0.112	0.91	ZBTB9	5.09
cg13933373	chr7	54927525	-1.255	0.7819	0.113	0.91		85.67
cg12563839	chr14	91580507	-0.3125	0.1946	0.113	0.91	C14orf159	4.36
cg02804091	chr5	140536496	-4.421	2.753	0.113	0.91	PCDHB17	58.3
cg06242719	chr7	129414860	-0.9729	0.6059	0.113	0.91	MIR183	70.98
cg18770452	chr4	109905620	-3.091	1.925	0.113	0.91	COL25A1	72.5
cg17598724	chr13	46559722	-0.3286	0.2047	0.113	0.91	ZC3H13	94.94
cg05667838	chr7	31015282	-2.006	1.249	0.113	0.91	GHRHR	51.74
cg02505409	chr19	8429160	-0.2481	0.1545	0.113	0.91	ANGPTL4	3.2
cg16098608	chr8	10929075	-1.799	1.121	0.113	0.91	XKR6	44.41
cg25596584	chr19	38928316	-1.813	1.129	0.113	0.91	RYR1	82.66
cg01797527	chr20	6749480	-2.177	1.356	0.113	0.91	BMP2	8.61
cg11684549	chr17	79122243	-2.27	1.414	0.113	0.91	AATK	45.11
cg12388064	chr2	95742917	-0.3496	0.2177	0.113	0.91		4.57
cg25603277	chr11	31837607	-2.055	1.28	0.113	0.91	PAX6	10.35
cg05483199	chrX	154056033	-2.111	1.315	0.113	0.91	LOC100132963	47.87
cg19443311	chr22	18957678	-0.5663	0.3527	0.113	0.91	DGCR5	4.39
cg23193870	chr12	7055657	-1.183	0.7369	0.113	0.91	PTPN6	31.22
cg15118665	chr8	144451924	-1.79	1.115	0.113	0.91	RHPN1	17.62
cg05246775	chr13	52733382	-0.1044	0.06501	0.113	0.91	NEK3	1.68
cg27641820	chr16	89557752	-0.5221	0.3252	0.113	0.91	ANKRD11	5.07
cg14950855	chr12	49740781	-0.1107	0.06894	0.113	0.91	DNAJC22	1.45
cg07482574	chr19	50979287	1.959	1.22	0.113	0.91	C19orf63	69.24
cg26820375	chr1	8877710	-0.5322	0.3315	0.113	0.91	RERE	6.29
cg00099216	chr1	33430567	-0.1813	0.1129	0.113	0.91	RNF19B	3.17
cg00080188	chr10	21558201	-1.144	0.7125	0.113	0.91		83.52
cg22279504	chr16	54319404	-2.734	1.703	0.113	0.91	IRX3	10.47
cg07813214	chr2	224703232	-1.865	1.162	0.113	0.91	AP1S3	57.45
cg25037461	chr22	24181268	-1.198	0.7464	0.113	0.91	DERL3	13.8
cg19744211	chr14	95079224	-1.999	1.245	0.113	0.91	SERPINA3	35.11
cg00497172	chr1	156878518	-2.014	1.255	0.113	0.91	PEAR1	42.74
cg01512296	chr12	132822250	-2.701	1.682	0.113	0.91	GALNT9	46.73
cg08733824	chr4	25161471	-0.4898	0.3051	0.113	0.91	SEPSECS	4.52
cg09387749	chr2	177028680	-8.277	5.156	0.113	0.91	HOXD3	43.13
cg06276653	chr8	139164635	-5.578	3.475	0.113	0.91	FAM135B	69.73
cg23858074	chr6	97730720	0.273	0.1701	0.113	0.91	C6orf167	4.49
cg22025570	chr1	4832352	-2.357	1.469	0.113	0.91	AJAP1	93.43
cg05083020	chrX	48694089	1.797	1.119	0.113	0.91	PCSK1N	8.72
cg05301368	chr4	69048233	-1.715	1.068	0.113	0.91	LOC100130017	81.86
cg10531088	chrX	132161936	-2.798	1.743	0.113	0.91	USP26	49.06
cg15709784	chr12	64845926	-0.2102	0.131	0.113	0.91	TBK1	2.07
cg02552572	chr16	56597746	-0.843	0.5252	0.113	0.91	MT4	90.06
cg27220934	chr12	105723904	-0.9912	0.6175	0.113	0.91	C12orf75	11.4
cg23345697	chr7	520489	-1.383	0.8618	0.113	0.91		28.56
cg02432860	chr22	17489187	-3.691	2.299	0.113	0.91	GAB4	31.76
cg00713247	chr10	675888	-0.4318	0.269	0.113	0.91	DIP2C	94.25
cg19051861	chr22	50243786	1.877	1.169	0.113	0.91		43.67
cg15493618	chr4	154714069	-2.627	1.636	0.113	0.91		44.42
cg25437005	chrX	22051050	3.674	2.289	0.113	0.91	PHEX	83.79
cg24466738	chr4	165172491	3.361	2.094	0.113	0.91	MARCH1	60.14
cg11717705	chr1	37828835	-2.4	1.495	0.113	0.91		11.06
cg00112048	chr8	144958131	-3.515	2.19	0.113	0.91		80.56
cg24856726	chr12	108169333	-2.3	1.433	0.113	0.91	ASCL4	8.33
cg02519718	chr8	11251277	-3.295	2.053	0.113	0.91	C8orf12	42.59
cg23711873	chr10	77035993	-1.236	0.77	0.113	0.91		83.88
cg07496861	chr2	208489667	-0.442	0.2754	0.113	0.91	FAM119A	5.27
cg04279689	chr16	86596778	-3.832	2.387	0.113	0.91		68.06
cg16774604	chr14	23235738	-0.2346	0.1462	0.113	0.91	OXA1L	2.2
cg08984686	chr6	33267143	-0.1169	0.07285	0.113	0.91	RGL2	1.54
cg01386424	chr6	100039476	-1.035	0.6446	0.113	0.91		14.8
cg02151301	chr20	30101785	0.6843	0.4264	0.113	0.91	HM13	9.6
cg18733433	chr3	108837086	-3.005	1.873	0.113	0.91	MORC1	50.78
cg26567012	chr5	151202148	-2.45	1.527	0.113	0.91	GLRA1	73.83
cg26432088	chr5	156486840	-2.607	1.624	0.113	0.91	HAVCR1	72.49
cg01038450	chr8	98881259	-0.1428	0.08898	0.113	0.91	MATN2	1.96
cg05347334	chr4	2439397	0.1748	0.1089	0.113	0.91		97.23
cg27635394	chr6	26043820	-0.246	0.1533	0.113	0.91	HIST1H2BB	3.72
cg01176694	chr16	14381731	-1.509	0.9402	0.113	0.91		76.81
cg01459063	chr6	158958460	-0.7863	0.4899	0.113	0.91	TMEM181	5.43
cg09450367	chr2	11294738	-0.7982	0.4973	0.113	0.91	PQLC3	6.87
cg18935231	chr17	76464784	-2.906	1.811	0.113	0.91	DNAH17	59.91
cg27248875	chr13	111534506	-2.231	1.39	0.113	0.91	ANKRD10	76.92
cg03140421	chr16	67200181	-3.492	2.176	0.113	0.91	HSF4	65.05
cg09671109	chr2	161350154	-0.1554	0.09685	0.113	0.91	RBMS1	2.26
cg01215976	chr22	24203986	-1.049	0.6538	0.113	0.91	SLC2A11	84.07
cg21953346	chr7	122526940	-0.2435	0.1517	0.113	0.91	CADPS2	3.93
cg11213369	chr7	1270925	-3.729	2.323	0.113	0.91		31.13
cg04437966	chr5	60954562	-0.4455	0.2776	0.113	0.91	FLJ37543	4.69
cg27541604	chr1	159046451	-1.159	0.7221	0.113	0.91	AIM2	16.13
cg16262756	chr1	154156180	-0.6727	0.4192	0.113	0.91	TPM3	10.44
cg15386293	chr15	98964779	-2.687	1.674	0.113	0.91		36.4
cg01468505	chr2	201827750	-0.1549	0.09652	0.113	0.91	ORC2L	2.53
cg00673191	chr21	37536923	1.296	0.8078	0.113	0.91	DOPEY2	61.41
cg22057874	chr2	179184866	-1.317	0.8203	0.113	0.91	OSBPL6	86.12
cg16481281	chr19	55880843	-0.4641	0.2892	0.113	0.91	IL11	3.44
cg08860119	chr8	143695901	-1.998	1.245	0.113	0.91	ARC	10.4
cg08197880	chr4	1978324	-0.8805	0.5487	0.113	0.91	WHSC1	85.29
cg03944143	chr17	2595123	-2.223	1.385	0.113	0.91	KIAA0664	68.79
cg24706857	chrX	150859549	-0.957	0.5964	0.113	0.91		6.68
cg13737829	chr14	95358161	-2.518	1.569	0.113	0.91		50.94
cg09068665	chr12	2162338	-0.1302	0.08113	0.113	0.91	CACNA1C	2.25
cg02971253	chr2	27304052	-0.8957	0.5582	0.113	0.91	EMILIN1	21.28
cg03779326	chr3	128278532	-1.286	0.8014	0.113	0.91		50.66
cg03995852	chr6	32812410	-0.429	0.2674	0.113	0.91	PSMB8	3.96
cg00944193	chr13	36044860	-0.9992	0.6227	0.113	0.91	NBEA	6.48
cg00087884	chr1	6525551	-1.895	1.181	0.113	0.91	TNFRSF25	48.33
cg16376438	chr16	69458483	-0.4254	0.2651	0.113	0.91	CYB5B	5.96
cg15922513	chr12	131561251	-3.694	2.302	0.113	0.91	GPR133	64.36
cg21758672	chr2	236840384	-1.133	0.7057	0.113	0.91	AGAP1	83.49
cg14519518	chr9	107730320	-1.022	0.6372	0.113	0.91		8.65
cg05136528	chr22	30079189	-0.6567	0.4092	0.113	0.91	NF2	92.42
cg23364287	chr3	48754776	-0.1875	0.1168	0.113	0.91	IP6K2	2.44
cg10291990	chrX	30327615	4.949	3.084	0.113	0.91	NR0B1	15.64
cg04755409	chr18	77233327	-3.805	2.371	0.113	0.91	NFATC1	86.59
cg01931714	chr17	53665388	-1.802	1.123	0.113	0.91		41.92
cg12858416	chr10	75675024	1.405	0.8758	0.113	0.91	C10orf55	66.68
cg22041707	chr1	24127812	-0.1968	0.1226	0.113	0.91	GALE	2.88
cg02660119	chr19	56196747	0.1579	0.09839	0.113	0.91	EPN1	98.81
cg27213509	chr2	176947228	-3.953	2.463	0.113	0.91	EVX2	44.31
cg18770442	chr6	116692922	-0.4388	0.2735	0.113	0.91	DSE	7.52
cg12301619	chr1	110676840	-0.9481	0.5909	0.113	0.91		86.33
cg04470072	chr8	87082014	-4.198	2.616	0.113	0.91	PSKH2	48.81
cg25188239	chr20	48532311	0.7882	0.4913	0.113	0.91	SPATA2	8.23
cg19961649	chr2	76337965	4.528	2.822	0.113	0.91		65.7
cg05713856	chr8	119504312	-4.272	2.663	0.113	0.91	SAMD12	50.89
cg09126467	chr6	42796794	-0.5082	0.3167	0.113	0.91	KIAA0240	94.01
cg16060664	chr8	42010866	-0.3991	0.2487	0.113	0.91	AP3M2	5.54
cg24844769	chr19	7269698	-1.128	0.7031	0.113	0.91	INSR	82.46
cg13681701	chr5	1103910	-1.286	0.8013	0.113	0.91	SLC12A7	31.12
cg17099568	chr8	65284438	4.734	2.95	0.113	0.91		29.8
cg06114087	chr13	53423940	5.32	3.316	0.113	0.91	PCDH8	30.02
cg17128068	chr12	132827523	-2.788	1.738	0.113	0.91	GALNT9	69.93
cg20269554	chr1	55181235	-1.312	0.8175	0.113	0.91	TTC4	28.05
cg15106579	chr10	131813391	-5.56	3.465	0.113	0.91		56.71
cg03318573	chr14	57856465	-1.535	0.9567	0.113	0.91	NAA30	41.25
cg22103003	chr7	75702603	2.638	1.644	0.113	0.91		73.92
cg00859481	chr7	95400667	-1.673	1.042	0.113	0.91	DYNC1I1	86.58
cg22795218	chr10	114765022	-1.401	0.8733	0.113	0.91	TCF7L2	85.57
cg13227105	chr17	59489041	-0.5485	0.3419	0.113	0.91	C17orf82	6.27
cg06613515	chr15	77287656	-1.319	0.8221	0.113	0.91	PSTPIP1	72.99
cg21522797	chr16	81806083	-0.8789	0.5478	0.113	0.91		90.47
cg02565672	chr1	161123809	-0.1327	0.08273	0.113	0.91	UFC1	1.68
cg19180834	chr18	77607498	3.042	1.896	0.113	0.91		74
cg09189889	chr13	95132211	-3.164	1.972	0.113	0.91	DCT	36.92
cg19598519	chr19	6333593	-0.9761	0.6084	0.113	0.91	ACER1	38.75
cg02972725	chr6	18264834	-0.1687	0.1052	0.113	0.91	DEK	2.69
cg23834228	chr11	73358657	-0.2781	0.1733	0.113	0.91	PLEKHB1	4.95
cg21335378	chr2	173150101	-0.9578	0.597	0.113	0.91		13.75
cg27461254	chr20	39135472	-1.236	0.7702	0.113	0.91		34.17
cg14022711	chr10	26727069	0.5156	0.3214	0.113	0.91	APBB1IP	4.4
cg03082523	chr1	3155965	-1.269	0.7908	0.113	0.91	PRDM16	14.28
cg07564088	chr5	95170684	-0.1248	0.07778	0.113	0.91		1.62
cg15105359	chr7	47576957	0.567	0.3534	0.113	0.91	TNS3	4.11
cg05206910	chr17	80230660	-0.615	0.3834	0.113	0.91	CSNK1D	5.96
cg19462116	chr10	438843	-1.927	1.201	0.113	0.91	DIP2C	84.69
cg06716684	chr21	27011480	-0.3107	0.1937	0.113	0.91	JAM2	1.6
cg13495918	chr1	161575324	0.3953	0.2464	0.113	0.91	HSPA7	95.82
cg15544402	chr2	24299646	1.268	0.7905	0.113	0.91	SF3B14	17.54
cg07662121	chr16	15489794	-4.028	2.511	0.113	0.91	MPV17L	7.62
cg10001186	chr11	94882829	-1.949	1.215	0.113	0.91		42.92
cg25110511	chr6	32821376	-1.164	0.7254	0.113	0.91	PSMB9	7.47
cg19394293	chr4	22483053	-1.44	0.8979	0.113	0.91	GPR125	81.51
cg15264681	chr4	41884669	0.5116	0.3189	0.113	0.91		7.44
cg23678154	chr2	69376373	-1.366	0.8515	0.113	0.91	ANTXR1	86.74
cg19025723	chr1	28562708	-0.4667	0.291	0.113	0.91	ATPIF1	3.71
cg03971469	chrX	25031338	2.024	1.262	0.113	0.91	ARX	4.78
cg23690166	chr17	46711017	-3.152	1.965	0.113	0.91	MIR196A1	9.95
cg08631504	chr15	89943431	-0.8842	0.5512	0.113	0.91		3.1
cg04447128	chr16	74771998	-2.225	1.387	0.113	0.91	FA2H	62.11
cg03771754	chr2	173915314	-0.3532	0.2202	0.113	0.91	RAPGEF4	94.74
cg10182355	chr2	101768491	-0.6906	0.4306	0.113	0.91	TBC1D8	8.17
cg20722987	chr11	1154976	-1.522	0.949	0.113	0.91		18.41
cg02076964	chr9	140327534	-1.236	0.7704	0.113	0.91	NOXA1	84.44
cg27324797	chr11	19708764	-0.5983	0.373	0.113	0.91	NAV2	92.88
cg03525069	chr10	71576245	-2.571	1.603	0.113	0.91	COL13A1	59.7
cg26300461	chr10	32401032	2.735	1.705	0.113	0.91		38.16
cg01310120	chr5	148810103	-1.414	0.8814	0.113	0.91	MIR145	39.85
cg17609948	chr10	1668625	-3.525	2.198	0.113	0.91	ADARB2	51.62
cg11025960	chr3	51749188	-4.6	2.868	0.113	0.91	GRM2	61.31
cg15889838	chr5	131832312	-0.1252	0.07803	0.113	0.91		1.39
cg02742085	chr17	46115407	-0.4659	0.2904	0.113	0.91	MIR152	7.14
cg15220914	chr10	121042174	-0.939	0.5854	0.113	0.91	GRK5	80.3
cg03134947	chr16	28996021	-1.226	0.7643	0.113	0.91	LAT	58.18
cg05940202	chr8	117887286	-0.2396	0.1494	0.113	0.91	RAD21	3.67
cg11229533	chr2	39893520	-1.99	1.241	0.113	0.91	TMEM178	6.05
cg13651446	chr10	17659145	-0.1487	0.09274	0.113	0.91	PTPLA	1.93
cg03162823	chr12	95941571	-1.955	1.219	0.113	0.91	USP44	25.25
cg05224770	chr12	68553819	-3.852	2.402	0.113	0.91	IFNG	45.07
cg13234643	chr9	99801371	-0.5784	0.3606	0.113	0.91	CTSL2	5.72
cg16919456	chr18	6929790	-1.837	1.145	0.113	0.91		15.67
cg12236045	chr10	68685842	-0.4458	0.2779	0.113	0.91	CTNNA3	4.68
cg13588023	chr21	43187227	-0.1684	0.105	0.113	0.91	RIPK4	1.79
cg16571098	chr17	8065842	-0.2113	0.1317	0.113	0.91	VAMP2	1.54
cg10076931	chr6	27100556	-0.7945	0.4954	0.113	0.91	HIST1H2AG	2.62
cg19431623	chr10	20142989	-2.212	1.379	0.113	0.91	PLXDC2	83.26
cg15300837	chr6	38803955	-1.311	0.8175	0.113	0.91	DNAH8	89.12
cg10507028	chr17	4981937	-0.4667	0.291	0.113	0.91	ZFP3	4.05
cg25906435	chr7	2123600	0.7026	0.4381	0.113	0.91	MAD1L1	89.93
cg01035107	chr19	48281693	-0.1563	0.09749	0.113	0.91	SEPW1	1.69
cg25003307	chr20	37681169	-2.767	1.725	0.113	0.91		30.37
cg16480692	chr16	3355295	-1.024	0.6385	0.113	0.91	ZNF75A	1.95
cg13873655	chr1	7724097	-0.9643	0.6013	0.113	0.91	CAMTA1	37.5
cg20647888	chr10	13043954	3.776	2.355	0.113	0.91	CCDC3	9.04
cg00649606	chr1	169455416	-0.5342	0.3331	0.113	0.91	SLC19A2	31.92
cg04516757	chr7	75599274	1.86	1.16	0.113	0.91	POR	74.87
cg09223513	chr7	4839249	-1.879	1.171	0.113	0.91	RADIL	69.43
cg12959622	chr20	47895410	-0.4136	0.2579	0.113	0.91	SNORD12B	6.72
cg11677621	chr1	230914779	-3.118	1.944	0.113	0.91	CAPN9	58.91
cg26146027	chr3	24536889	-0.259	0.1615	0.113	0.91	THRB	2.82
cg00545702	chr5	1553167	-2.406	1.5	0.113	0.91		32.05
cg15127867	chr2	128457218	-1.883	1.174	0.113	0.91	SFT2D3	92.9
cg26864297	chr1	3143965	-1.759	1.097	0.113	0.91	PRDM16	41.53
cg11945604	chr12	6387873	-0.1346	0.08395	0.113	0.91		1.63
cg09142848	chr8	850121	-7.388	4.607	0.113	0.91		60.87
cg11744304	chr7	100875822	1.769	1.103	0.113	0.91	CLDN15	11.1
cg04872018	chr17	29158997	-0.1657	0.1033	0.113	0.91	ATAD5	2.18
cg14201544	chr9	140187948	-2.451	1.528	0.113	0.91		66.86
cg05854894	chr18	9475337	-0.1517	0.0946	0.113	0.91	RALBP1	1.64
cg02628483	chr15	70317124	-1.768	1.102	0.113	0.91		81.61
cg20769774	chr16	50775476	-0.1573	0.09811	0.113	0.91	CYLD	2.38
cg22262757	chr15	86632956	-1.258	0.7846	0.113	0.91		27.43
cg10801328	chr17	1106984	3.946	2.461	0.113	0.91		9.06
cg01915076	chr12	49393228	-0.2984	0.1861	0.113	0.91	DDN	3.69
cg09696939	chr10	60272079	-5.03	3.137	0.113	0.91	BICC1	27.41
cg22376269	chr17	39560057	-0.4864	0.3034	0.113	0.91		93.83
cg04540061	chr22	41791411	-0.7729	0.482	0.113	0.91	TEF	90
cg05194618	chr14	45432309	-4.585	2.86	0.113	0.91	KLHL28	29.91
cg07253829	chr3	109056349	-3.016	1.881	0.113	0.91	DPPA4	64.5
cg14232889	chr12	3104037	-1.29	0.8047	0.113	0.91	TEAD4	77.05
cg05660611	chr1	24117483	-0.8868	0.5531	0.113	0.91	LYPLA2	3.35
cg26740109	chr18	77585428	2.341	1.46	0.113	0.91		69.13
cg19384704	chr22	41956440	-1.319	0.8225	0.113	0.91	CSDC2	46.48
cg26454158	chr19	12273814	-0.2942	0.1835	0.113	0.91	ZNF136	2.18
cg19609334	chr6	32056249	-2.51	1.566	0.113	0.91	TNXB	54.7
cg01939453	chr6	166077483	-0.6191	0.3861	0.113	0.91		3.12
cg21743410	chr7	94284380	2.71	1.69	0.113	0.91	SGCE	23.15
cg21316772	chr9	33167933	-1.375	0.8576	0.113	0.91	B4GALT1	68.54
cg10355623	chr2	233280367	-1.362	0.8497	0.113	0.91		76.7
cg19994159	chr13	22794813	-1.289	0.8039	0.113	0.91		92.6
cg19693177	chr12	7060569	-1.252	0.7811	0.113	0.91	PTPN6	78.34
cg08643339	chr4	173759487	-1.827	1.139	0.113	0.91	GALNTL6	16.7
cg02181624	chr6	168716070	-1.217	0.7593	0.113	0.91	DACT2	25.32
cg06086148	chr3	128399777	-0.6903	0.4306	0.113	0.91		1.96
cg19113081	chr11	114548872	-3.027	1.888	0.113	0.91	FAM55B	22.73
cg08514185	chr20	61847713	-0.1217	0.07588	0.113	0.91	YTHDF1	1.33
cg00704872	chr19	39463581	-0.7174	0.4474	0.113	0.91	FBXO17	90.58
cg11736500	chr17	7475791	-0.3962	0.2471	0.113	0.91	EIF4A1	7.04
cg25108567	chr2	216979652	-0.4288	0.2675	0.113	0.91	XRCC5	2.84
cg05218653	chr16	2334964	-2.868	1.789	0.113	0.91	ABCA3	45.92
cg25052664	chr8	41733652	-2.305	1.438	0.113	0.91	ANK1	8.29
cg27612889	chr2	191510677	-3.041	1.897	0.113	0.91		43.45
cg07070289	chr10	128973591	-0.5686	0.3547	0.113	0.91	DOCK1	93.62
cg10928544	chr14	91862864	1.719	1.072	0.113	0.91	CCDC88C	15.52
cg15982952	chr8	1054048	-2.413	1.505	0.113	0.91		89.61
cg10220068	chr5	179770007	-0.6445	0.402	0.113	0.91	GFPT2	91.79
cg11675178	chr13	20806276	-0.9232	0.5759	0.113	0.91	GJB6	3.89
cg03667040	chr13	36588115	-4.903	3.058	0.113	0.91	DCLK1	74.49
cg19818722	chr6	31549262	-1.681	1.049	0.113	0.91	LTB	33.06
cg05471523	chr3	43936093	-0.1685	0.1051	0.113	0.91		1.55
cg08464520	chr19	56104287	1.551	0.9678	0.113	0.91	FIZ1	96.57
cg25199283	chr1	38099265	1.666	1.039	0.113	0.91	RSPO1	13.54
cg09183124	chr1	173092323	1.059	0.6606	0.113	0.91		9.02
cg09847368	chr1	230250326	-2.014	1.257	0.113	0.91	GALNT2	70.69
cg17724366	chr19	52249171	-2.543	1.586	0.113	0.91	FPR1	78.62
cg13192155	chrX	48685943	5.846	3.647	0.113	0.91	ERAS	65.82
cg23174662	chr14	62166083	-0.7467	0.4658	0.113	0.91	HIF1A	91.27
cg01120391	chr11	69924147	-1.804	1.126	0.113	0.91	ANO1	11.56
cg06395425	chr16	61871849	-1.474	0.9193	0.113	0.91	CDH8	27.58
cg20294984	chr1	43412752	-1.64	1.023	0.113	0.91	SLC2A1	71.71
cg08681869	chr5	139155021	-0.9892	0.6171	0.113	0.91		11.39
cg11211795	chr1	16554984	-2.081	1.298	0.113	0.91		76.38
cg16171182	chr7	114270708	-1.608	1.003	0.113	0.91	FOXP2	67.88
cg13968476	chr7	1153252	1.532	0.9558	0.113	0.91	C7orf50	72.46
cg10857558	chr4	90035421	-1.323	0.8255	0.113	0.91	TIGD2	88.14
cg27580806	chr19	14138763	-0.791	0.4935	0.113	0.91	RLN3	89.31
cg03199564	chr4	5021084	-6.595	4.114	0.113	0.91	CYTL1	32.07
cg19364777	chr19	40722503	-1.54	0.9608	0.113	0.91	TTC9B	18.44
cg00077285	chr15	37427791	-1.707	1.065	0.113	0.91		78.75
cg04843066	chrX	134654334	-3.202	1.998	0.113	0.91	DDX26B	32.84
cg13595495	chr9	137279412	1.364	0.8511	0.113	0.91	RXRA	79.24
cg11276280	chr6	42713551	-0.5398	0.3368	0.113	0.91	TBCC	5.84
cg12174341	chr8	41424342	-1.622	1.012	0.113	0.91		68.41
cg05676441	chr5	19988800	-4.491	2.802	0.113	0.91	CDH18	29.58
cg23415756	chr17	8925752	-0.1358	0.08471	0.113	0.91	NTN1	1.58
cg13786326	chr10	1739665	-4.014	2.504	0.113	0.91	ADARB2	57.54
cg22151608	chr7	128175779	-0.8359	0.5215	0.113	0.91		91.92
cg26837644	chr12	371950	-1.303	0.8129	0.113	0.91	SLC6A13	20.2
cg26929272	chr10	88295210	0.6759	0.4217	0.113	0.91		4.4
cg09840122	chr12	98926723	-1.348	0.841	0.113	0.91	TMPO	34.44
cg12288076	chr20	45170254	-1.69	1.054	0.113	0.91	C20orf123	15.78
cg18376907	chr13	114218487	-1.932	1.205	0.113	0.91		64.75
cg02939958	chr6	33216457	-0.3372	0.2104	0.113	0.91		4.58
cg24691910	chr12	115132460	-3.139	1.958	0.113	0.91		45.96
cg25131247	chr11	118660965	1.751	1.093	0.113	0.91	DDX6	13.52
cg10235955	chr14	23939157	0.2772	0.1729	0.113	0.91	NGDN	4.46
cg08985301	chr6	32795197	-2.132	1.33	0.113	0.91	TAP2	87.21
cg06876404	chr16	30941527	0.1322	0.08251	0.113	0.91	FBXL19	98.59
cg06493806	chr18	77278806	-6.744	4.208	0.113	0.91	NFATC1	54.66
cg05892425	chr14	104800568	-3.647	2.275	0.113	0.91		58.84
cg07170546	chr10	124459039	-2.698	1.683	0.113	0.91	C10orf120	71.03
cg04765929	chr19	4639662	-0.1826	0.1139	0.113	0.91	TNFAIP8L1	2.79
cg07860213	chr8	70982039	-5.504	3.434	0.113	0.91	PRDM14	38.43
cg10050816	chr16	86549237	-1.051	0.6555	0.113	0.91		4.34
cg14162034	chr15	78112026	-0.3506	0.2187	0.113	0.91		3.99
cg05309505	chr11	612837	0.5637	0.3517	0.113	0.91	IRF7	97.16
cg12229841	chr19	4338852	-1.2	0.749	0.113	0.91	STAP2	15.63
cg00972313	chr10	1531243	-4.199	2.62	0.113	0.91	ADARB2	62.84
cg01212677	chrX	24483290	2.274	1.419	0.113	0.91	PDK3	16.36
cg02796725	chr2	75873767	-0.2782	0.1736	0.113	0.91	MRPL19	4.55
cg00722180	chr14	73525139	-0.1725	0.1076	0.113	0.91	RBM25	1.9
cg02602480	chr2	62422689	-0.2275	0.142	0.113	0.91	B3GNT2	2.73
cg27394203	chr17	7752261	0.1635	0.102	0.113	0.91	KDM6B	97.37
cg06012656	chr17	41460183	-0.3285	0.2049	0.113	0.91	LOC100130581	94.26
cg27549944	chr1	204328843	-1.369	0.8541	0.113	0.91	PLEKHA6	62.92
cg12515659	chr5	16614241	12.23	7.632	0.113	0.91	FAM134B	50.51
cg06438815	chr21	46292710	-0.6291	0.3925	0.113	0.91	PTTG1IP	4.58
cg26482665	chr19	59073902	-1.878	1.172	0.113	0.91	MZF1	3.62
cg14146657	chr9	128412220	-2.102	1.311	0.113	0.91	MAPKAP1	80.08
cg01453391	chr4	22636392	7.697	4.803	0.113	0.91		47.28
cg26013357	chr11	2951060	-1.087	0.6785	0.113	0.91	PHLDA2	3.79
cg09221037	chr5	1523205	-0.9135	0.57	0.113	0.91	LPCAT1	8.34
cg12661744	chr10	112507322	-2.464	1.537	0.113	0.91	RBM20	34.39
cg21174375	chr14	64681225	-2.246	1.401	0.113	0.91	SYNE2	68.44
cg25874034	chr17	7982898	-2.039	1.272	0.113	0.91	ALOX12B	4.23
cg09450260	chr7	155193250	-1.597	0.9963	0.113	0.91		25.2
cg07507918	chr6	144385806	-0.3077	0.192	0.113	0.91	PLAGL1	3.15
cg10101634	chr3	32432642	-1.159	0.7234	0.113	0.91	CMTM7	83.8
cg24126847	chr14	105657710	-2.247	1.402	0.113	0.91		49.96
cg04559604	chr8	22031763	-0.6308	0.3936	0.113	0.91	BMP1	87.96
cg12814141	chr14	70388045	0.832	0.5192	0.113	0.91	SMOC1	82.42
cg26091908	chr3	183735798	-0.7526	0.4696	0.113	0.91	ABCC5	5.07
cg05590735	chr1	102462175	-5.084	3.173	0.113	0.91	OLFM3	36.8
cg17697483	chr7	98610013	0.3943	0.2461	0.113	0.91	TRRAP	96.27
cg01372913	chr2	32265018	-0.2894	0.1806	0.113	0.91	DPY30	2.41
cg26267678	chr2	11052102	-1.811	1.13	0.113	0.91	KCNF1	6.1
cg13999514	chr7	106302548	-2.997	1.871	0.113	0.91	FLJ36031	76.55
cg15734849	chr19	38724364	-1.87	1.167	0.113	0.91		44.65
cg16784470	chr13	22421308	-3.014	1.881	0.113	0.91		62.71
cg03024740	chr4	989421	-2.286	1.427	0.113	0.91	IDUA	69.89
cg03055440	chr11	59950405	-2.395	1.495	0.113	0.91	MS4A6A	83.98
cg23820244	chr2	31605342	-1.661	1.037	0.113	0.91	XDH	85.67
cg02373784	chr4	13537302	-3.799	2.371	0.113	0.91		22.79
cg04419551	chr6	29408666	3.081	1.923	0.113	0.91	OR10C1	81.84
cg03038245	chr10	630310	-1.061	0.6621	0.113	0.91	DIP2C	89.8
cg14386061	chr8	21771446	-0.556	0.347	0.113	0.91	DOK2	92.13
cg13021857	chr8	131740091	-2.008	1.253	0.113	0.91		79.65
cg26549034	chr1	150337202	-0.1383	0.08628	0.113	0.91	RPRD2	1.92
cg23347301	chr19	28401100	-4.507	2.813	0.113	0.91		26.09
cg12069073	chr11	67007553	-0.2083	0.13	0.113	0.91	KDM2A	2.77
cg05528293	chr18	74961138	2.241	1.399	0.113	0.91	GALR1	8.42
cg04057455	chr11	2172168	-1.211	0.7558	0.113	0.91	INS-IGF2	48.25
cg21923959	chr11	111250566	-1.931	1.205	0.113	0.91	POU2AF1	77.26
cg02848093	chr3	74659531	-3.654	2.281	0.113	0.91		80.09
cg13326686	chr19	13030096	-0.102	0.06366	0.113	0.91	SYCE2	1.71
cg07338658	chr16	979488	-5.222	3.259	0.113	0.91	LMF1	53.31
cg12528835	chr19	50001058	-1.251	0.7805	0.113	0.91	RPS11	86.4
cg10548968	chr11	76802004	-1.975	1.233	0.113	0.91	CAPN5	61.34
cg27502457	chr2	87018585	-1.9	1.186	0.113	0.91	CD8A	21.69
cg17098147	chr10	22634142	-3.849	2.403	0.113	0.91	SPAG6	25.36
cg09809922	chr5	1509723	-0.9247	0.5771	0.113	0.91	LPCAT1	90.56
cg20065217	chr1	154913307	-1.129	0.705	0.113	0.91		63.87
cg13037081	chr11	64135875	0.1623	0.1013	0.113	0.91	RPS6KA4	97.98
cg22740835	chr1	162602559	1.138	0.7103	0.113	0.91	DDR2	71.55
cg15149095	chr1	210111672	-0.7985	0.4984	0.113	0.91	SYT14	6.79
cg12877860	chr9	117266580	-1.161	0.7245	0.113	0.91	DFNB31	63.56
cg08914844	chr7	86688919	-0.1871	0.1168	0.113	0.91	KIAA1324L	2.66
cg13503564	chr2	45539374	-1.793	1.119	0.113	0.91		30.75
cg24938372	chr6	1603115	-1.869	1.166	0.113	0.91		78.76
cg13211559	chr1	20308066	-2.28	1.423	0.113	0.91	PLA2G2A	69.65
cg20460166	chr1	54423202	0.602	0.3758	0.113	0.91	LRRC42	7.57
cg10543500	chr13	44735536	-0.3491	0.2179	0.113	0.91		93.93
cg00359181	chr2	38893519	-1.622	1.012	0.113	0.91	GALM	20.5
cg25559100	chr20	524528	-0.2252	0.1406	0.113	0.91	CSNK2A1	3.17
cg17961892	chr6	30069296	-2.518	1.572	0.113	0.91		10.87
cg07159286	chr12	133779169	1.711	1.068	0.113	0.91	ZNF268	80.79
cg12341475	chr11	65412579	-0.5728	0.3575	0.113	0.91	SIPA1	92.32
cg27492584	chr17	70599307	-1.834	1.145	0.113	0.91		31.16
cg14163802	chr2	206547479	-0.466	0.2909	0.113	0.91	NRP2	4.36
cg08134301	chr20	46415506	-0.7487	0.4673	0.113	0.91	SULF2	10.04
cg16100655	chr1	201449798	-0.2469	0.1541	0.113	0.91		3.2
cg22372709	chr1	203296289	-0.4034	0.2518	0.113	0.91		6.59
cg26277599	chr13	79982879	2.394	1.494	0.113	0.91		46.57
cg14010379	chr19	19844368	-1.198	0.7476	0.113	0.91	ZNF14	26.77
cg16568727	chr6	43243709	-2.285	1.426	0.113	0.91	TTBK1	19.54
cg03230456	chr2	74939268	-2.215	1.382	0.113	0.91		70.15
cg07389512	chr17	80734753	-0.7606	0.4748	0.113	0.91	TBCD	89.42
cg09303159	chr6	26284866	-1.704	1.064	0.113	0.91		10.03
cg17651942	chrX	104465788	-2.473	1.544	0.113	0.91	IL1RAPL2	71.64
cg18869444	chr2	241326932	-0.8609	0.5374	0.113	0.91		90.04
cg12693595	chr12	57504318	-0.6909	0.4313	0.113	0.91	STAT6	4.77
cg09272923	chr1	7730096	-4.822	3.01	0.113	0.91	CAMTA1	55.73
cg24521633	chr4	166794786	-2.484	1.551	0.113	0.91	TLL1	4.34
cg01223193	chr15	89002822	-1.204	0.7517	0.113	0.91	MRPL46	57.46
cg11582558	chr8	101572769	-1.522	0.9503	0.113	0.91	ANKRD46	78.33
cg04397652	chr12	92880258	1.294	0.8079	0.113	0.91		73.35
cg16419136	chr16	88752807	-0.1969	0.1229	0.113	0.91	MGC23284	2.88
cg13037462	chr5	859700	-1.943	1.213	0.113	0.91		40.74
cg12863693	chr15	85201151	-1.18	0.7368	0.113	0.91	NMB	11.14
cg17889623	chr1	200990247	-1.098	0.6856	0.113	0.91	KIF21B	84.27
cg09322278	chr7	134233791	-1.073	0.67	0.113	0.91		24.28
cg04063763	chr6	31671053	-0.4591	0.2866	0.113	0.91	BAT5	3.67
cg11355215	chr20	10198044	3.857	2.408	0.113	0.91	SNAP25	13.18
cg10566763	chr6	106773518	-0.6446	0.4024	0.113	0.91	ATG5	3.65
cg03139388	chr17	79394412	-2.008	1.254	0.113	0.91	BAHCC1	79.28
cg21157519	chr14	53162301	-0.1365	0.0852	0.113	0.91	ERO1L	2.1
cg10287137	chr11	72929054	-1.652	1.031	0.113	0.91	P2RY2	48.62
cg05935520	chr5	20611905	-4.398	2.746	0.113	0.91		60.42
cg00721658	chrX	150397568	-2.494	1.557	0.113	0.91		82
cg25016646	chr12	133020942	-2.935	1.833	0.113	0.91		59.64
cg10468862	chr9	35103350	-0.2926	0.1827	0.113	0.91	STOML2	2.68
cg09319797	chr16	12061715	-1.042	0.6502	0.113	0.91	TNFRSF17	88.99
cg03326410	chr6	64151739	-8.344	5.209	0.113	0.91		55.63
cg01384290	chr3	168870287	-1.231	0.7683	0.113	0.91	MECOM	81.82
cg22898814	chr14	37053331	-4.251	2.654	0.113	0.91		38.99
cg09699159	chr11	45115528	-3.558	2.221	0.113	0.91	PRDM11	71.76
cg07789225	chr20	467753	-1.934	1.208	0.113	0.91	CSNK2A1	63.84
cg04476531	chr20	15460804	-1.8	1.124	0.113	0.91	MACROD2	88.89
cg20571592	chr3	40657387	1.24	0.7743	0.113	0.91		78.31
cg03854322	chr2	128699333	1.785	1.114	0.113	0.91	SAP130	84.48
cg17195934	chr8	95003920	-0.2056	0.1284	0.113	0.91		1.91
cg02975922	chr3	195473998	-2.787	1.74	0.113	0.91	MUC4	55.36
cg24361823	chr19	1112732	-1.225	0.7648	0.113	0.91	SBNO2	68.39
cg04085039	chr16	1712707	0.6369	0.3976	0.113	0.91	CRAMP1L	94.75
cg25137403	chr2	177022172	-4.477	2.795	0.113	0.91		24.74
cg02044612	chr11	67772000	-1.352	0.8444	0.113	0.91	UNC93B1	72.53
cg22372194	chr4	8642369	-3.042	1.899	0.113	0.91		44.89
cg17077845	chr10	1446913	-2.375	1.483	0.113	0.91	ADARB2	38.88
cg21344741	chr2	85581920	-0.5581	0.3485	0.113	0.91	ELMOD3	4.67
cg16139934	chr13	23949939	-0.1763	0.1101	0.113	0.91	SACS	2.56
cg09703679	chr5	3592464	-3.85	2.404	0.113	0.91		32.38
cg18404652	chr8	42009622	-2.417	1.509	0.113	0.91	AP3M2	62.79
cg23394391	chr1	8409065	-0.1798	0.1123	0.113	0.91		3.03
cg15545861	chr1	249120164	-0.3394	0.2119	0.113	0.91	SH3BP5L	3.93
cg21142512	chr3	4791251	-1.822	1.138	0.113	0.91	ITPR1	81.22
cg21073859	chr2	242823562	-0.7623	0.476	0.113	0.91		6.5
cg17755321	chr6	31546085	-0.4619	0.2884	0.113	0.91	TNF	94.19
cg07198194	chr10	3109053	-0.2073	0.1294	0.113	0.91	PFKP	2.36
cg00443488	chr10	6244293	-3.413	2.131	0.113	0.91	PFKFB3	8.93
cg02470565	chr22	29702866	-0.3765	0.2351	0.113	0.91	GAS2L1	3.13
cg07208667	chr8	41425365	-1.511	0.9436	0.113	0.91		70.74
cg04162647	chr14	99734598	-1.111	0.6939	0.113	0.91	BCL11B	17.83
cg19504245	chr19	55660620	0.5371	0.3354	0.113	0.91	TNNT1	7.18
cg27243700	chr17	59536636	-4.489	2.803	0.113	0.91	TBX4	82.46
cg20521198	chr4	27102907	-3.45	2.154	0.113	0.91		39.98
cg23752828	chr12	57941309	-3.838	2.396	0.113	0.91	DCTN2	41.29
cg16357768	chr17	62658854	-0.8146	0.5087	0.113	0.91	SMURF2	5.03
cg11164441	chr4	656100	-1.65	1.03	0.113	0.91	PDE6B	36.48
cg00015319	chr12	54500832	-1.672	1.044	0.113	0.91	FLJ12825	30.58
cg00381697	chr19	47742961	-3.017	1.884	0.113	0.91		8.61
cg00562504	chr10	468347	-0.6043	0.3773	0.113	0.91	DIP2C	92.19
cg25806701	chr4	155663990	-3.128	1.954	0.113	0.91	LRAT	59.14
cg21200432	chr1	41751958	-2.172	1.356	0.113	0.91		80.84
cg00133476	chr17	80266884	-2.091	1.306	0.113	0.91		18.8
cg22629987	chr2	37571677	-3.707	2.315	0.113	0.91	QPCT	10.55
cg11724668	chr7	149541889	-0.8643	0.5398	0.113	0.91	ZNF862	89.62
cg01113435	chr3	52479105	-0.8529	0.5326	0.113	0.91	SEMA3G	7.45
cg02648464	chr19	1698959	-3.241	2.024	0.113	0.91		61.94
cg00053927	chr13	113699014	-2.851	1.78	0.113	0.91	MCF2L	42.51
cg11087101	chr3	195809593	-2.171	1.356	0.113	0.91	TFRC	55.22
cg05471602	chr11	129306737	-2.94	1.836	0.113	0.91	BARX2	31.63
cg24388061	chr8	141249678	-0.7798	0.487	0.113	0.91	TRAPPC9	87.83
cg24833027	chr8	1897969	-3.837	2.396	0.113	0.91	ARHGEF10	59.52
cg14397690	chr15	60688948	0.496	0.3098	0.113	0.91	ANXA2	7.21
cg20904010	chr22	33402393	-0.3668	0.2291	0.113	0.91	SYN3	94.54
cg00887547	chr12	118811020	-0.6194	0.3868	0.113	0.91	TAOK3	6.89
cg04754315	chr4	57522801	-2.494	1.557	0.113	0.91	HOPX	55.65
cg06287665	chr8	102570888	-1.078	0.6731	0.113	0.91	GRHL2	88.59
cg18451016	chr1	38461880	2.439	1.523	0.113	0.91		87.42
cg03012785	chr18	54788429	4.272	2.668	0.113	0.91		85.9
cg07148296	chr7	20826345	-1.35	0.8432	0.113	0.91	SP8	12.41
cg08993267	chr17	41277322	-0.2499	0.1561	0.113	0.91	BRCA1	3.93
cg04800569	chr19	55888003	-1.41	0.8807	0.113	0.91	TMEM190	28.93
cg01290153	chr19	55987415	-0.7165	0.4475	0.113	0.91	ZNF628	86.78
cg13779349	chrX	111327476	-3.513	2.194	0.114	0.91	TRPC5	51.35
cg06962857	chr17	71228465	-0.1213	0.07577	0.114	0.91	C17orf80	2.41
cg24799448	chr11	1404215	-0.3171	0.198	0.114	0.91		3.07
cg07788348	chr7	122527472	-0.6226	0.3889	0.114	0.91	CADPS2	5.25
cg20391764	chr2	192110565	-0.106	0.06622	0.114	0.91	MYO1B	1.52
cg19666093	chr19	1974837	0.5945	0.3714	0.114	0.91	CSNK1G2	92.63
cg06444195	chr6	168502888	-3.005	1.877	0.114	0.91		50.87
cg13979407	chr6	32366096	-1.627	1.017	0.114	0.91	BTNL2	86.28
cg15123104	chr2	131089926	-2.962	1.85	0.114	0.91		24.73
cg04068914	chr16	86589886	-2.107	1.316	0.114	0.91	MTHFSD	32.27
cg06692050	chr10	99532398	-3.029	1.892	0.114	0.91	SFRP5	71.62
cg03654598	chr19	51202141	-1.89	1.18	0.114	0.91	SHANK1	37.56
cg10271547	chr4	7430936	-3.863	2.413	0.114	0.91	SORCS2	47.47
cg16723180	chr11	1503195	-0.7934	0.4956	0.114	0.91	HCCA2	91.86
cg19139832	chr3	131631841	-1.784	1.114	0.114	0.91	CPNE4	19.17
cg13000136	chr5	34839819	-0.5235	0.327	0.114	0.91	TTC23L	6.15
cg04187814	chr15	81136522	-1.51	0.943	0.114	0.91	KIAA1199	45.07
cg23629496	chr20	6034446	-4.525	2.826	0.114	0.91	LRRN4	74.19
cg05650260	chr6	50692762	-6.381	3.986	0.114	0.91	TFAP2D	40.2
cg13114315	chr21	37546467	-0.7632	0.4767	0.114	0.91	DOPEY2	92.52
cg02991513	chr14	91042455	-0.5059	0.316	0.114	0.91	TTC7B	90.71
cg24233426	chr7	52156170	-1.215	0.7592	0.114	0.91		4.6
cg10611115	chr20	10655495	-0.2368	0.1479	0.114	0.91	JAG1	3.88
cg12838168	chr3	194085842	-2.301	1.438	0.114	0.91	LRRC15	26.51
cg14282180	chr2	47630433	-0.3283	0.2051	0.114	0.91	MSH2	2.35
cg05312779	chr15	90328239	-1.193	0.7452	0.114	0.91	ANPEP	78.92
cg22167065	chr20	61814422	-2.223	1.388	0.114	0.91		75.11
cg19918448	chr14	19962440	-4.114	2.57	0.114	0.91		65.42
cg00539300	chr16	2895093	-1.362	0.8507	0.114	0.91		24.32
cg00366818	chr10	28287879	-0.7402	0.4624	0.114	0.91	ARMC4	3.72
cg16491677	chr8	117778729	-0.1406	0.08783	0.114	0.91	UTP23	1.96
cg14939691	chr3	53289981	-0.429	0.268	0.114	0.91	TKT	5.16
cg26618668	chr5	72921897	-0.1136	0.07099	0.114	0.91	RGNEF	1.92
cg21903286	chr12	42876128	1.479	0.9237	0.114	0.91	PRICKLE1	76.12
cg19868691	chr2	219744597	-1.831	1.144	0.114	0.91	WNT10A	56.28
cg19657039	chr11	64077663	-1.972	1.232	0.114	0.91	ESRRA	43.95
cg07714276	chr6	7169632	-0.8471	0.5292	0.114	0.91	RREB1	17.46
cg00410199	chr19	49298567	-0.6422	0.4012	0.114	0.91	BCAT2	8.93
cg08025786	chr15	74899328	-0.4101	0.2562	0.114	0.91	CLK3	93.57
cg02186027	chr4	189580798	2.637	1.647	0.114	0.91		27.82
cg16268734	chr12	56690194	-0.4384	0.2739	0.114	0.91	CS	93.56
cg05131533	chr10	104169209	-0.6804	0.4251	0.114	0.91	PSD	7.11
cg13820205	chr9	132448040	-2.68	1.674	0.114	0.91	PRRX2	63.14
cg13730341	chr6	29589573	-3.481	2.175	0.114	0.91	GABBR1	33.9
cg24127278	chr2	27009715	-0.3797	0.2373	0.114	0.91	CENPA	4.95
cg15391794	chr7	141973451	-3.493	2.182	0.114	0.91		43.79
cg08049614	chr16	1172036	-1.221	0.7628	0.114	0.91		40.33
cg14270220	chr12	49374982	-0.1689	0.1055	0.114	0.91	WNT1	2.09
cg23145206	chr10	35463958	-1.448	0.9049	0.114	0.91	CREM	82.18
cg07668993	chr20	43883307	-0.1521	0.09501	0.114	0.91	SLPI	2.85
cg07502168	chr1	214725311	-0.2137	0.1335	0.114	0.91	PTPN14	2.99
cg01530482	chr11	1976432	-1.46	0.912	0.114	0.91	MRPL23	38.4
cg10851010	chr17	39694253	-1.053	0.6578	0.114	0.91		20.4
cg06246199	chr16	85458415	3.721	2.325	0.114	0.91		75.07
cg23957144	chr8	145635364	-0.7859	0.4911	0.114	0.91	CPSF1	9.46
cg07007762	chr13	29933565	2.263	1.414	0.114	0.91	MTUS2	44.37
cg05145275	chr4	954157	-3.032	1.894	0.114	0.91	DGKQ	53.24
cg09801548	chr17	72975816	-0.8913	0.5569	0.114	0.91		80.62
cg14212888	chrX	75647595	-5.248	3.279	0.114	0.91	MAGEE1	48.19
cg18549882	chr14	100247918	-0.7978	0.4985	0.114	0.91		26.65
cg02109361	chr11	64782294	-0.8646	0.5403	0.114	0.91	ARL2	13
cg09103291	chr15	90035514	-1.883	1.177	0.114	0.91	RHCG	31.02
cg17311587	chr7	1250088	-2.873	1.795	0.114	0.91		24.23
cg25203007	chr1	24126017	-0.8134	0.5082	0.114	0.91	GALE	28.19
cg25713411	chr19	11289087	-0.5275	0.3296	0.114	0.91	KANK2	95.41
cg00902417	chr17	15492168	-2.37	1.481	0.114	0.91	CDRT1	45.17
cg13698414	chr7	1131067	-2.364	1.477	0.114	0.91	GPER	56.8
cg11596479	chr10	80280622	-2.615	1.634	0.114	0.91		49.54
cg02988171	chr8	145621852	0.221	0.1381	0.114	0.91	CPSF1	97.55
cg20616821	chr1	114218186	-0.973	0.608	0.114	0.91	MAGI3	36.25
cg06901759	chr20	47001709	-1.679	1.049	0.114	0.91		21.31
cg13915501	chr4	187426127	-2.742	1.713	0.114	0.91		51
cg10239163	chr2	25527366	0.9702	0.6062	0.114	0.91	DNMT3A	87.71
cg17171259	chr1	64469027	11.67	7.294	0.114	0.91	ROR1	32.31
cg16046616	chr19	38210913	0.6489	0.4055	0.114	0.91	ZNF607	8.97
cg02505015	chr12	121197625	-2.305	1.44	0.114	0.91		56.13
cg13432286	chr3	49027002	-2.042	1.276	0.114	0.91	P4HTM	15.29
cg21606287	chr6	31916705	-1.283	0.8017	0.114	0.91	CFB	28.12
cg12052765	chr10	50816963	-4.363	2.727	0.114	0.91	SLC18A3	27.83
cg23346625	chr5	146619708	-1.582	0.9884	0.114	0.91	STK32A	83.94
cg11398623	chr21	37499189	-0.4343	0.2714	0.114	0.91		94.6
cg03317463	chr16	67193191	-0.4544	0.284	0.114	0.91	FBXL8	4.28
cg19945897	chr10	135381727	-1.049	0.6558	0.114	0.91	SYCE1	96.74
cg05999828	chr3	41620569	-2.048	1.28	0.114	0.91	ULK4	69.49
cg05692422	chrX	42637044	2.298	1.436	0.114	0.91	PPP1R2P9	90.9
cg15414042	chr5	172198979	-0.4543	0.2839	0.114	0.91	DUSP1	3.78
cg17764715	chr19	33622953	0.6893	0.4308	0.114	0.91	WDR88	96.89
cg02254709	chr17	5400462	-2.293	1.433	0.114	0.91		64.6
cg09297832	chr7	7109903	-1.836	1.148	0.114	0.91		83.95
cg27516506	chr22	37595533	-0.3319	0.2074	0.114	0.91		1.81
cg15953187	chr11	1256378	-1.334	0.834	0.114	0.91	MUC5B	40.1
cg18533365	chr10	134421333	-1.054	0.6588	0.114	0.91	INPP5A	66.68
cg23903708	chr2	25527266	1.245	0.7779	0.114	0.91	DNMT3A	83.33
cg11412523	chr3	67362113	-2.299	1.437	0.114	0.91		43.66
cg04810377	chr16	11761964	-0.8905	0.5565	0.114	0.91	SNN	6.18
cg17170354	chr18	12911359	-2.074	1.296	0.114	0.91		60.96
cg04977749	chr16	88903964	-2.745	1.716	0.114	0.91	GALNS	75.02
cg12270368	chr8	143690743	-1.831	1.144	0.114	0.91		14.18
cg05491565	chr3	140402167	-1.173	0.7332	0.114	0.91	TRIM42	80.94
cg27030380	chr8	36641771	-5.778	3.611	0.114	0.91	KCNU1	67.33
cg26829071	chr12	131590596	-2.297	1.436	0.114	0.91	GPR133	83.04
cg24630419	chr1	217311608	-5.007	3.129	0.114	0.91	ESRRG	31.91
cg17662941	chr7	63560973	-5.514	3.446	0.114	0.91		57.93
cg16677399	chr6	28830902	-2.697	1.686	0.114	0.91		28.15
cg23246821	chr3	149095573	2.02	1.263	0.114	0.91	TM4SF1	39.95
cg19355263	chr2	232646290	-0.4217	0.2635	0.114	0.91	PDE6D	5.59
cg13163729	chr2	45169447	-3.668	2.292	0.114	0.91	SIX3	19.34
cg03881051	chr19	3036221	-0.3492	0.2183	0.114	0.91	TLE2	4.56
cg05133398	chr6	28969259	-0.9544	0.5965	0.114	0.91	ZNF311	89.22
cg05206657	chr15	70328301	-1.242	0.776	0.114	0.91		83.1
cg04945652	chr7	156804033	-1.062	0.6638	0.114	0.91	MNX1	9.35
cg15575538	chr7	25894005	-1.394	0.8711	0.114	0.91		81.43
cg02499843	chr7	132261287	-4.918	3.074	0.114	0.91	PLXNA4	34.98
cg02698872	chr10	35932219	-0.1999	0.1249	0.114	0.91		2.11
cg15115423	chr10	3166606	-0.592	0.37	0.114	0.91	PFKP	89.97
cg08901593	chr1	177225466	-0.7418	0.4637	0.114	0.91	FAM5B	8.05
cg17838773	chr22	38506623	-2.93	1.831	0.114	0.91	BAIAP2L2	64.5
cg03559831	chr12	57481609	-0.2348	0.1468	0.114	0.91	NAB2	4.11
cg21167817	chr1	3277557	-4.005	2.503	0.114	0.91	PRDM16	66.77
cg10939691	chr2	45155408	3.688	2.305	0.114	0.91		18.39
cg00094817	chr10	35464482	-0.7656	0.4785	0.114	0.91	CREM	88.7
cg07756708	chrX	63617742	-1.968	1.23	0.114	0.91		81.72
cg20849299	chr4	4229883	-3.61	2.257	0.114	0.91	OTOP1	24.16
cg06545742	chr4	1723058	-0.1843	0.1152	0.114	0.91	TMEM129	1.49
cg06752365	chr13	33920491	-2.829	1.768	0.114	0.91		63.96
cg16907154	chr2	175869415	-0.6574	0.4109	0.114	0.91	CHN1	5.25
cg09255154	chr20	21000809	-3.089	1.931	0.114	0.91		42.98
cg01763749	chr22	21368291	-0.9892	0.6183	0.114	0.91	P2RX6	14.88
cg04200323	chr11	45907069	-0.4065	0.2541	0.114	0.91	MAPK8IP1	6.24
cg15956152	chr2	178129912	-0.2954	0.1847	0.114	0.91	NFE2L2	3.47
cg14057952	chr2	42097561	-2.031	1.27	0.114	0.91		65.02
cg03072035	chr10	73076664	-0.6956	0.4348	0.114	0.91		90.36
cg07363185	chr2	21346839	-2.81	1.756	0.114	0.91		61.47
cg22587758	chr11	18258323	-3.363	2.102	0.114	0.91	SAA4	72.64
cg18803147	chr5	2743124	1.643	1.027	0.114	0.91		79.72
cg06973595	chr4	55093096	7.286	4.554	0.114	0.91		31.78
cg18762736	chr1	145549283	-0.1135	0.07096	0.114	0.91	ANKRD35	1.74
cg00433284	chr17	17495037	-0.2009	0.1256	0.114	0.91	PEMT	3.28
cg03596678	chr6	151814994	-1.234	0.7711	0.114	0.91	C6orf97	5.39
cg11549874	chr22	31202478	-2.335	1.46	0.114	0.91	OSBP2	64.89
cg02483204	chr12	116893985	0.7969	0.4982	0.114	0.91		8.2
cg27572855	chr1	25598939	-1.59	0.9939	0.114	0.91	RHD	75.85
cg26347379	chr8	99956585	-0.2169	0.1356	0.114	0.91	OSR2	3.33
cg15763823	chr17	3576600	-1.855	1.16	0.114	0.91	P2RX5	73.7
cg23703633	chr10	62135541	-0.4878	0.3049	0.114	0.91	ANK3	93.93
cg08155817	chr19	44124220	0.3727	0.233	0.114	0.91	ZNF428	6.07
cg16510127	chr1	156047359	-2.874	1.797	0.114	0.91	MEX3A	78.28
cg05118587	chr1	157062170	-1.871	1.17	0.114	0.91	ETV3L	77.03
cg01408010	chr3	150102779	-1.305	0.816	0.114	0.91		15.05
cg02424139	chr6	106957081	-2.39	1.494	0.114	0.91		88.08
cg07183799	chr13	107214285	-1.124	0.7027	0.114	0.91	ARGLU1	79.11
cg07025989	chr14	99725468	-2.084	1.303	0.114	0.91	BCL11B	26.82
cg17217296	chr1	159046937	-1.893	1.183	0.114	0.91	AIM2	87.27
cg18510064	chrX	110342214	1.969	1.231	0.114	0.91	PAK3	6.13
cg13096407	chr13	32885502	-1.502	0.9388	0.114	0.91	ZAR1L	61.65
cg24495044	chr10	134300809	-1.412	0.8828	0.114	0.91		89.91
cg13255440	chr11	120461641	-0.9837	0.6149	0.114	0.91		88.43
cg26644779	chr4	2280924	-1.721	1.076	0.114	0.91	ZFYVE28	81.13
cg12032915	chr7	156689819	-1.143	0.7145	0.114	0.91		90.1
cg01179696	chr3	183993341	-2.711	1.695	0.114	0.91	ECE2	66.06
cg19944705	chr12	53242733	-1.004	0.6279	0.114	0.91	KRT78	33.63
cg24014869	chr19	7928751	-1.263	0.7896	0.114	0.91	EVI5L	79.53
cg07980216	chr22	31090201	-0.7676	0.4799	0.114	0.91	OSBP2	5.21
cg03243023	chr10	22609994	-0.1859	0.1163	0.114	0.91	BMI1	3.16
cg14141919	chr2	10572524	-3.679	2.3	0.114	0.91		43.44
cg09315921	chr14	105219300	-0.6005	0.3754	0.114	0.91	SIVA1	2.55
cg14498492	chr10	76995113	-1.063	0.6647	0.114	0.91	COMTD1	9.39
cg10725121	chr17	43973146	-0.2748	0.1718	0.114	0.91	MAPT	1.53
cg01878214	chr7	45145334	-0.8509	0.532	0.114	0.91	TBRG4	80.57
cg12397802	chr10	64573476	-6.613	4.134	0.114	0.91	EGR2	63.27
cg23916044	chr11	62472988	-1.082	0.6763	0.114	0.91	BSCL2	88.28
cg21515898	chr4	109088237	-2.536	1.586	0.114	0.91	LEF1	9.35
cg20278833	chrX	74746072	-3.492	2.184	0.114	0.91		42.19
cg06807029	chr3	78928130	-2.077	1.299	0.114	0.91	ROBO1	76.53
cg26884345	chr16	69965465	-0.4242	0.2652	0.114	0.91	WWP2	94.28
cg16452865	chr17	75523939	-3.495	2.185	0.114	0.91		59.18
cg21456212	chr13	113359836	-2.407	1.505	0.114	0.91	ATP11A	79.83
cg17307474	chr3	138101310	-0.634	0.3964	0.114	0.91	MRAS	91.7
cg13770529	chr17	28443770	-0.3369	0.2106	0.114	0.91	CCDC55	3
cg19987180	chr13	59102702	-3.596	2.248	0.114	0.91		77.33
cg20255713	chr12	56757753	-1.626	1.016	0.114	0.91	APOF	65.4
cg03089475	chr11	130030459	-1.646	1.029	0.114	0.91	ST14	29.81
cg11991398	chr7	137011196	1.672	1.046	0.114	0.91	PTN	51.47
cg05725804	chr5	114516219	-2.631	1.645	0.114	0.91	TRIM36	9.01
cg07164791	chr10	134885969	-1.731	1.082	0.114	0.91		33.35
cg01465323	chr3	13609994	-2.512	1.571	0.114	0.91	FBLN2	61.61
cg22119716	chr2	3497214	-3.241	2.027	0.114	0.91		54.74
cg06277657	chr7	137532374	-3.006	1.88	0.114	0.91	DGKI	15.72
cg04935449	chr7	139208871	-1.22	0.7631	0.114	0.91	CLEC2L	7.56
cg24715680	chr2	215675429	-3.558	2.225	0.114	0.91	BARD1	51.79
cg21730993	chr6	86159210	-0.7924	0.4955	0.114	0.91	NT5E	6.18
cg06622968	chr1	32859605	-0.1288	0.08051	0.114	0.91	BSDC1	1.92
cg23758120	chr17	42201149	-0.1366	0.08544	0.114	0.91	HDAC5	2.33
cg01540203	chr17	80662407	-1.53	0.9566	0.114	0.91		26.31
cg09916840	chr16	87248612	-4.401	2.752	0.114	0.91		10.74
cg24803637	chr21	15444237	-3.143	1.965	0.114	0.91		88.26
cg14149680	chr11	2187632	2.487	1.555	0.114	0.91	TH	7.42
cg01055000	chr16	56763872	-0.1407	0.088	0.114	0.91	NUP93	2.45
cg04330122	chr3	119316820	-0.8673	0.5423	0.114	0.91	PLA1A	85.85
cg03704645	chr2	88367503	-1.785	1.116	0.114	0.91	SMYD1	85.24
cg13708158	chr12	116037223	-1.765	1.104	0.114	0.91		15.42
cg11975652	chr7	127251054	-1.222	0.7644	0.114	0.91	PAX4	58.35
cg09279389	chr16	84232432	-2.271	1.42	0.114	0.91		82.6
cg09896120	chr11	46317577	-0.3353	0.2097	0.114	0.91	CREB3L1	3.11
cg05653385	chr19	441853	-4.25	2.658	0.114	0.91	SHC2	42.48
cg16911349	chr19	10406935	-2.618	1.638	0.114	0.91	ICAM5	17.35
cg20465655	chrX	132095282	-1.379	0.8627	0.114	0.91	HS6ST2	45.51
cg07777115	chr5	623756	-2.509	1.569	0.114	0.91	CEP72	80.75
cg26139953	chr2	237973085	-0.4944	0.3092	0.114	0.91		92.78
cg14448039	chr9	38425237	-2.713	1.696	0.114	0.91	IGFBPL1	76.82
cg13357341	chr1	150849964	-2.37	1.482	0.114	0.91	ARNT	53.52
cg06758407	chr22	41843197	-0.1587	0.09925	0.114	0.91	TOB2	1.89
cg13917578	chr5	143547850	-1.049	0.6561	0.114	0.91	YIPF5	85.79
cg18170080	chr11	124631981	-0.4832	0.3022	0.114	0.91	ESAM	6.02
cg05965015	chr1	175549030	3.746	2.343	0.114	0.91	TNR	35.94
cg10163329	chr13	28190504	-0.9743	0.6093	0.114	0.91	LNX2	93.52
cg04798497	chr3	156273025	-0.1764	0.1103	0.114	0.91	SSR3	1.92
cg08817118	chr6	23014356	3.226	2.018	0.114	0.91		24.28
cg19101417	chr2	27504695	-1.288	0.8054	0.114	0.91	TRIM54	40.22
cg08943089	chr8	28351457	-1.06	0.6631	0.114	0.91	FZD3	31.1
cg12836958	chr4	186132412	1.671	1.045	0.114	0.91	SNX25	76.87
cg17947140	chr6	37787739	-0.1331	0.08323	0.114	0.91	ZFAND3	1.36
cg14971895	chr10	25465352	-4.444	2.78	0.114	0.91	GPR158	31.81
cg27375642	chr4	20960712	5.174	3.236	0.114	0.91	KCNIP4	50.72
cg00188748	chr9	130564509	-1.956	1.223	0.114	0.91	FPGS	69.38
cg22881174	chr10	7449665	-2.038	1.274	0.114	0.91	SFMBT2	64.52
cg18228203	chr6	44254291	-5.194	3.249	0.114	0.91	TCTE1	63.05
cg24836097	chr4	4292567	-0.5957	0.3726	0.114	0.91	ZNF509	6.17
cg13780065	chr17	42288203	-1.222	0.7642	0.114	0.91	UBTF	54.32
cg24430471	chr1	201126713	-1.178	0.7366	0.114	0.91		85.63
cg16228365	chr17	38738720	-1.559	0.9752	0.114	0.91		17.44
cg02125910	chr5	140479983	3.397	2.125	0.114	0.91	PCDHB3	13.83
cg05329180	chr19	10629000	-0.3266	0.2043	0.114	0.91	S1PR5	3.96
cg09868451	chr2	74425749	-0.251	0.157	0.114	0.91	MTHFD2	1.48
cg08009116	chr20	56285716	-0.5108	0.3195	0.114	0.91	PMEPA1	6.18
cg12420683	chr7	26578547	-1.619	1.013	0.114	0.91	KIAA0087	79.12
cg23227932	chr6	43041066	-0.828	0.5179	0.114	0.91	KLC4	88.36
cg05740763	chr12	13080422	0.9337	0.584	0.114	0.91		6.99
cg06958937	chr3	184045017	-0.5311	0.3322	0.114	0.91	EIF4G1	92.45
cg12148237	chr8	48691052	-1.821	1.139	0.114	0.91	PRKDC	88.41
cg20793071	chr1	54520450	-1.576	0.9859	0.114	0.91	C1orf83	41.55
cg07788092	chr19	9473691	-2.757	1.724	0.114	0.91	ZNF177	59.15
cg15605409	chr5	43121899	-0.1316	0.08233	0.114	0.91	ZNF131	2.41
cg16691714	chr14	69093805	-0.9561	0.598	0.114	0.91		25.89
cg12315284	chr7	101936318	3.229	2.02	0.114	0.91	SH2B2	36.84
cg14625154	chr9	18706865	-1.426	0.8919	0.114	0.91	ADAMTSL1	68.94
cg21285088	chr18	78005471	0.2974	0.186	0.114	0.91	PARD6G	2.16
cg04849201	chr20	276052	-2.178	1.362	0.114	0.91		77.7
cg14094447	chr9	74383399	-0.1398	0.08747	0.114	0.91	TMEM2	2.1
cg22156255	chr3	149939241	-0.1474	0.09222	0.114	0.91		2.27
cg11762629	chr12	58240176	-0.2856	0.1787	0.114	0.91	CTDSP2	3.26
cg18094401	chr15	25434150	-3.375	2.111	0.114	0.91	SNORD115-29	29.48
cg13143213	chr11	75040656	-0.4215	0.2637	0.114	0.91	ARRB1	93.61
cg19008597	chr12	25102431	-2.034	1.272	0.114	0.91	BCAT1	59.57
cg00026546	chr1	33354785	-1.939	1.213	0.114	0.91	HPCA	72.07
cg17393635	chr19	49843565	1.508	0.943	0.114	0.91	CD37	26.68
cg13502931	chr2	238265716	-1.53	0.957	0.114	0.91	COL6A3	85.13
cg24378250	chr11	6632529	-1.475	0.923	0.114	0.91	TAF10	54.23
cg23870168	chr2	240121206	-1.814	1.135	0.114	0.91	HDAC4	72.53
cg02746718	chrX	103294519	-3.176	1.987	0.114	0.91	H2BFM	87.42
cg10744079	chr14	76819370	-10.1	6.317	0.114	0.91		21.36
cg00256374	chr19	1383699	-0.7918	0.4953	0.114	0.91	NDUFS7	6.71
cg06614469	chr18	48086302	-0.3356	0.21	0.114	0.91	MAPK4	3.71
cg16133872	chr11	1918744	-1.507	0.9425	0.114	0.91		23
cg03511628	chr18	77280586	-5.944	3.718	0.114	0.91	NFATC1	54.33
cg16097380	chrX	118603239	-2.493	1.559	0.114	0.91	LOC100303728	7.3
cg01573089	chr10	696063	-1.366	0.8546	0.114	0.91	DIP2C	56.29
cg10792727	chr6	12013467	-0.3876	0.2425	0.114	0.91	HIVEP1	3.44
cg17213304	chr5	78364769	-0.3358	0.21	0.114	0.91	BHMT2	94.5
cg00292432	chr12	3393872	-1.079	0.6753	0.114	0.91	TSPAN9	74.67
cg21030424	chr11	111845646	-1.064	0.6655	0.114	0.91	DIXDC1	77.2
cg05574272	chr5	33938213	-2.97	1.858	0.114	0.91	RXFP3	28.24
cg23912429	chr10	17270431	-2.61	1.633	0.114	0.91	VIM	14.71
cg23906738	chr14	36987301	6.161	3.854	0.114	0.91	NKX2-1	30.44
cg11532852	chr6	33894573	-2.827	1.769	0.114	0.91		55.57
cg19277154	chr22	32438993	-2.441	1.527	0.114	0.91	SLC5A1	36.54
cg18373552	chr10	76871314	-0.1138	0.07118	0.114	0.91	SAMD8	1.55
cg14361895	chr2	201182777	-0.9644	0.6033	0.114	0.91	SPATS2L	14.29
cg13316877	chrX	71364210	-1.951	1.22	0.114	0.91	FLJ44635	39.99
cg11549417	chr13	114814643	-1.344	0.8408	0.114	0.91	RASA3	29.06
cg00696803	chr17	43394474	-0.1493	0.0934	0.114	0.91	MAP3K14	1.93
cg13896861	chr9	94878241	1.514	0.9472	0.114	0.91	SPTLC1	74.52
cg09500815	chr15	96876407	-0.2181	0.1365	0.114	0.91	NR2F2	2.82
cg07527556	chr4	93105138	-4.106	2.569	0.114	0.91		79.91
cg13950367	chr15	63449913	-0.1635	0.1023	0.114	0.91	RPS27L	2.71
cg13379339	chr8	10717181	-1.885	1.18	0.114	0.91		37.23
cg09479241	chr17	27052676	-1.068	0.6681	0.114	0.91	TLCD1	10.64
cg11107669	chr2	127976613	-4.251	2.66	0.114	0.91		15.85
cg22375815	chr17	10559527	-2.005	1.254	0.114	0.91	MYH3	82.28
cg01616682	chr11	15095017	-4.137	2.589	0.114	0.91	CALCB	22.18
cg16580197	chr8	67841925	-1.167	0.73	0.114	0.91		82.36
cg22625752	chr20	25059364	-1.907	1.193	0.114	0.91	VSX1	80.9
cg05355301	chr17	39143239	2.41	1.508	0.114	0.91	KRT40	57.7
cg27307781	chr21	37442289	-7.944	4.971	0.114	0.91	CBR1	38.06
cg19475535	chr4	73434780	-0.1925	0.1205	0.114	0.91	ADAMTS3	3.48
cg09848947	chr16	88798826	-1.828	1.144	0.114	0.91	FAM38A	79.69
cg04550823	chr1	87617916	-0.5037	0.3152	0.114	0.91	LOC339524	5.6
cg27357238	chr10	134062098	-2.367	1.481	0.114	0.91	STK32C	55.35
cg09844573	chr20	62199190	-1.829	1.144	0.114	0.91	PRIC285	66.4
cg08234507	chr11	64990959	-0.6389	0.3998	0.114	0.91	SLC22A20	91.99
cg24565205	chr11	77705792	-0.2362	0.1478	0.114	0.91	INTS4	2.12
cg07028661	chr21	31312905	5.248	3.284	0.114	0.91	GRIK1	22.46
cg18273817	chr1	8936178	-2.333	1.46	0.114	0.91	ENO1	77.88
cg02519681	chr3	69435095	-5.002	3.13	0.114	0.91	FRMD4B	13.75
cg12412575	chr15	86167192	-0.8974	0.5615	0.114	0.91	AKAP13	86.05
cg01565013	chr3	46785957	-1.097	0.6866	0.114	0.91	PRSS45	88.69
cg00371061	chr2	10501297	-2.561	1.603	0.114	0.91	HPCAL1	78.66
cg01994205	chr13	79177467	-0.8062	0.5045	0.114	0.91	POU4F1	4.92
cg13861644	chr12	130822286	-3.495	2.187	0.114	0.91	PIWIL1	62.89
cg00926926	chr16	89445433	1.283	0.8025	0.114	0.91	ANKRD11	79.99
cg27429258	chr7	73093795	-0.7697	0.4816	0.114	0.91		87.53
cg04726091	chr4	140216130	-2.65	1.658	0.114	0.91	NDUFC1	59.3
cg03078672	chr10	134733076	-3.104	1.942	0.114	0.91		66.31
cg21415060	chr1	159277295	-2.406	1.505	0.114	0.91	FCER1A	27.05
cg13223509	chr12	4543316	-2.745	1.718	0.114	0.91	FGF6	78.13
cg23670631	chr19	815164	-3.454	2.162	0.114	0.91	LPPR3	67.2
cg16028599	chr7	5400758	-1.778	1.113	0.114	0.91	TNRC18	65.58
cg17910586	chr3	52479098	-1.008	0.6306	0.114	0.91	SEMA3G	11.01
cg21311798	chrX	13703900	-2.294	1.435	0.114	0.91		80.31
cg17346115	chr11	65029103	-0.2613	0.1635	0.114	0.91	POLA2	2.65
cg15897899	chr14	90723225	-0.4202	0.2629	0.114	0.91	PSMC1	4.08
cg01806965	chr8	144378397	1.929	1.207	0.114	0.91	ZNF696	95.19
cg00795024	chr1	214157026	-2.258	1.413	0.114	0.91		30.73
cg15512156	chr19	7656994	-2.701	1.69	0.114	0.91		46.84
cg09551072	chr1	53567678	-0.7165	0.4484	0.114	0.91	SLC1A7	88.52
cg19592176	chr17	78039096	-1.694	1.06	0.114	0.91	CCDC40	78.83
cg14311251	chr13	110913118	-1.431	0.8953	0.114	0.91	COL4A1	86.51
cg19474267	chr17	64306194	-1.276	0.7987	0.114	0.91	PRKCA	86.51
cg24168930	chr22	23804719	-0.8825	0.5523	0.114	0.91		90.85
cg05380008	chr22	42466865	-0.6803	0.4257	0.114	0.91	NAGA	3.04
cg20044860	chr11	91958799	5.797	3.628	0.114	0.91		27.58
cg04632724	chr15	102192393	-0.4873	0.305	0.114	0.91	TM2D3	4.38
cg18942715	chr12	56510430	-0.2497	0.1562	0.114	0.91	RPL41	3.03
cg27026390	chr8	75860628	6.381	3.993	0.114	0.91		43.21
cg06845639	chr16	77747526	7.902	4.945	0.114	0.91		58.87
cg26392328	chr17	53827880	-0.4811	0.3011	0.114	0.91	PCTP	93.36
cg14883070	chr18	12646025	-0.7992	0.5001	0.114	0.91	SPIRE1	33.99
cg13484901	chr12	14607340	-1.881	1.177	0.114	0.91	ATF7IP	68.71
cg00872414	chr2	23913322	-1.904	1.191	0.114	0.91	KLHL29	70.95
cg25208969	chr17	36584843	-0.8085	0.506	0.114	0.91		3.46
cg03865281	chr10	90364671	-2.994	1.874	0.114	0.91	LIPJ	59.86
cg08659204	chr17	35242555	-4.658	2.915	0.114	0.91		47.46
cg26131670	chr4	72149756	-2.672	1.672	0.114	0.91	SLC4A4	59.83
cg24166100	chr2	218886643	-1.319	0.8252	0.114	0.91		78.6
cg13244417	chr13	101327186	-0.2852	0.1785	0.114	0.91	TMTC4	3.5
cg05064263	chr7	2129293	-0.4937	0.309	0.114	0.91	MAD1L1	95.77
cg10025830	chr12	4136722	-1.179	0.7381	0.114	0.91		32.33
cg12608775	chr11	8680517	-0.5945	0.372	0.114	0.91	TRIM66	92.19
cg15475109	chr4	123844027	-0.2119	0.1326	0.114	0.91	SPATA5	3.09
cg20941170	chr3	169684681	-0.321	0.2009	0.114	0.91	LOC100128164	4.3
cg23612557	chr16	3014320	0.2139	0.1339	0.114	0.91	KREMEN2	2.71
cg04833819	chr17	927551	0.2567	0.1607	0.114	0.91	ABR	97.92
cg01114085	chr11	69803503	-2.136	1.337	0.114	0.91		66.07
cg02945740	chr17	40730603	-0.6874	0.4302	0.114	0.91	PSMC3IP	7.96
cg01068136	chr10	115614374	0.9364	0.586	0.114	0.91	DCLRE1A	8.35
cg05449474	chr6	33161211	-0.3414	0.2137	0.114	0.91	COL11A2	2.94
cg09363618	chr3	196045435	-0.7256	0.4541	0.114	0.91	TCTEX1D2	12.65
cg02158880	chr13	53174818	3.153	1.973	0.114	0.91		48.23
cg06244512	chr7	35077606	-0.1391	0.08708	0.114	0.91	DPY19L1	2.15
cg09579677	chr5	177760697	-0.9467	0.5926	0.114	0.91	COL23A1	84.89
cg01089364	chr1	246781432	-1.817	1.137	0.114	0.91	CNST	88.19
cg20108872	chr7	127595297	1.022	0.6398	0.114	0.91	SND1	87.59
cg12787072	chr7	44887695	-0.153	0.0958	0.114	0.91	H2AFV	1.86
cg14420757	chr11	133777952	-2.795	1.75	0.114	0.91		74.59
cg15843929	chr2	59182305	3.413	2.137	0.114	0.91		39.76
cg00718400	chr3	32509018	1.014	0.6347	0.114	0.91		92.41
cg06240275	chr17	2239739	-0.117	0.07326	0.114	0.91	TSR1	1.5
cg02704790	chr16	50879053	-3.235	2.025	0.114	0.91		70.09
cg03330223	chr16	86371363	-2.247	1.406	0.114	0.91	LOC732275	43.51
cg22791545	chr17	1924319	-1.684	1.054	0.114	0.91	RTN4RL1	56.7
cg25231425	chrX	23016709	3.369	2.109	0.114	0.91	DDX53	78.75
cg04674406	chr6	170194529	-2.632	1.648	0.114	0.91	C6orf122	56.95
cg22915705	chr3	129262055	-0.5012	0.3137	0.114	0.91	H1FOO	92.66
cg11639612	chr5	139839	1.03	0.6448	0.114	0.91	PLEKHG4B	40.65
cg13428681	chr1	2756210	-3.343	2.092	0.114	0.91		35.08
cg11843502	chr1	7843515	-0.6569	0.4112	0.114	0.91	PER3	17.29
cg27086900	chr14	101244542	-5.232	3.275	0.114	0.91		45.88
cg27288725	chr14	100149990	-0.2574	0.1611	0.114	0.91	CYP46A1	1.98
cg07695625	chr6	133136339	-0.8091	0.5065	0.114	0.91	RPS12	21.5
cg25022341	chr5	180113361	-2.989	1.871	0.114	0.91		46.48
cg02350883	chrX	123466420	-3.254	2.037	0.114	0.91		85.57
cg18394848	chr12	25403102	-0.2207	0.1381	0.114	0.91	KRAS	2.23
cg14878128	chr7	20655152	-3.996	2.501	0.114	0.91	ABCB5	46.91
cg20908785	chr14	54863471	0.6264	0.3921	0.114	0.91	CDKN3	7.6
cg04194664	chr17	43716617	-1.758	1.101	0.114	0.91	C17orf69	82.42
cg15678861	chr8	144462502	-2.827	1.77	0.114	0.91	RHPN1	71.38
cg04128483	chr21	38446099	-1.349	0.8448	0.114	0.91	PIGP	9.22
cg09439264	chr1	1230073	-1.74	1.089	0.114	0.91	ACAP3	67.54
cg18298785	chr6	41569800	-0.7095	0.4442	0.114	0.91	FOXP4	86.17
cg26899598	chr15	91429088	-1.553	0.9726	0.114	0.91	FES	37.41
cg02275213	chr6	114295445	1.752	1.097	0.114	0.91		83.41
cg26140961	chr14	21121353	-0.184	0.1152	0.114	0.91		3.24
cg24690231	chr1	18437431	-5.133	3.213	0.114	0.91	IGSF21	31.97
cg20303360	chr7	65225435	-1.224	0.7666	0.114	0.91	CCT6P1	90.35
cg09767504	chr6	111136483	-0.4564	0.2857	0.114	0.91	CDK19	3.42
cg26369098	chr6	111804425	-0.2094	0.1311	0.114	0.91	REV3L	3.92
cg25389804	chr1	217077398	-1.229	0.7695	0.114	0.91	ESRRG	33.94
cg19249811	chr10	29747315	4.263	2.669	0.114	0.91	SVIL	92.24
cg10362475	chr11	70507825	1.739	1.089	0.114	0.91	SHANK2	79.73
cg02766594	chr14	21979654	-0.2127	0.1332	0.114	0.91	METTL3	3.17
cg00428160	chr2	236417265	-0.7326	0.4587	0.114	0.91	AGAP1	94.31
cg15151911	chr3	40351210	-0.2519	0.1577	0.114	0.91	EIF1B	1.76
cg08762253	chrX	103031565	-3.207	2.008	0.114	0.91	PLP1	47.15
cg22972318	chr3	126060214	-1.298	0.8128	0.114	0.91		88.43
cg19843991	chr14	94547006	-0.1915	0.1199	0.114	0.91	DDX24	2.33
cg01505406	chr6	710835	-4.787	2.997	0.114	0.91		12.2
cg17970390	chr1	1261353	-1.144	0.7165	0.114	0.91	GLTPD1	40.12
cg20373326	chr16	82068803	1.472	0.9216	0.114	0.91	HSD17B2	23.69
cg07783855	chr19	4402309	-0.2181	0.1366	0.114	0.91	CHAF1A	2.89
cg26228460	chr11	120381319	-0.9389	0.5879	0.114	0.91		27.06
cg16774160	chr20	3733476	-2.091	1.309	0.114	0.91	HSPA12B	71.64
cg12182991	chr3	187456464	-0.1496	0.09365	0.114	0.91	BCL6	2
cg13227473	chr10	62538143	-0.625	0.3913	0.114	0.91	CDK1	5.26
cg05522774	chr21	34443443	-1.391	0.8708	0.114	0.91	OLIG1	4.85
cg20164720	chr1	11796063	-0.2638	0.1652	0.114	0.91	AGTRAP	2.73
cg21612054	chr15	43477945	-0.2068	0.1295	0.114	0.91	CCNDBP1	3.2
cg00275503	chr6	133908606	2.095	1.312	0.114	0.91		20.36
cg14505292	chr3	10765378	-1.233	0.7723	0.114	0.91		32.2
cg08167132	chr1	82063629	-1.508	0.944	0.114	0.91		94.43
cg11029736	chr14	103059870	-0.1862	0.1166	0.114	0.91	RCOR1	2.36
cg02341139	chr2	113015451	-1.575	0.986	0.114	0.91		85.22
cg10798815	chr1	12570695	-2.241	1.403	0.114	0.91	VPS13D	75.02
cg25633130	chr5	173415963	-4.753	2.976	0.114	0.91	C5orf47	72.25
cg02030212	chr14	80018860	-0.4394	0.2752	0.114	0.91	NRXN3	93.88
cg00173659	chr7	156871088	-3.822	2.393	0.114	0.91		31.93
cg15394409	chr3	10028474	-0.3339	0.2091	0.114	0.91	TMEM111	4.09
cg04068341	chr10	134821734	-3.575	2.238	0.114	0.91		75.94
cg25040061	chr10	130013097	-2.458	1.539	0.114	0.91		68.27
cg13699804	chr19	38146139	-1.611	1.009	0.114	0.91	ZFP30	4.53
cg02280023	chr12	68726324	-0.3504	0.2194	0.114	0.91	MDM1	2.58
cg14479427	chr9	138379010	2.059	1.29	0.114	0.91	KIAA0649	84.99
cg04263436	chr6	33245467	-2.376	1.488	0.114	0.91	B3GALT4	15.62
cg04016485	chr12	26244324	-1.636	1.024	0.114	0.91		34.63
cg17282204	chr22	18955907	-0.7721	0.4835	0.114	0.91		19.86
cg08848324	chr2	174830503	-0.1669	0.1045	0.114	0.91	SP3	1.91
cg07001508	chr10	8203891	-0.746	0.4671	0.114	0.91		90.95
cg07757497	chr1	236305819	-0.5326	0.3335	0.114	0.91	GPR137B	4.08
cg09828575	chr12	132663675	-2.66	1.666	0.114	0.91		34.77
cg22629196	chr8	38268341	-0.2625	0.1644	0.114	0.91		3.37
cg14598413	chr17	41561277	-0.2133	0.1336	0.114	0.91	DHX8	2.22
cg13298167	chr2	113735451	-1.878	1.176	0.114	0.91	IL1F9	53.58
cg24541378	chr10	2359922	2.442	1.53	0.114	0.91		29.56
cg05635562	chr3	189839095	-1.459	0.9135	0.114	0.91	LEPREL1	86.65
cg20685431	chr4	186347356	-0.3314	0.2076	0.114	0.91	UFSP2	4.74
cg16525470	chr19	10983625	-1.199	0.7511	0.114	0.91	CARM1	10.42
cg22718077	chr7	57712819	-5.562	3.484	0.114	0.91		61.61
cg17169998	chr22	50524124	-2.372	1.485	0.114	0.91	MLC1	14.27
cg04771901	chr2	101889484	-1.063	0.6658	0.114	0.91	SNORD89	90.35
cg23314893	chr5	96881859	-4.072	2.55	0.114	0.91		47.17
cg19922493	chr2	176045768	-0.1493	0.09348	0.114	0.91	ATP5G3	2.77
cg14036303	chr3	125876217	-4.08	2.555	0.114	0.91	ALDH1L1	65
cg14090487	chr22	38003190	-0.4987	0.3124	0.114	0.91	GGA1	3.43
cg13837481	chr6	160210310	-0.1756	0.11	0.114	0.91	MRPL18	2.9
cg04351905	chr21	34441330	3.091	1.936	0.114	0.91	OLIG1	26.05
cg25008614	chr15	44956192	-1.156	0.7241	0.114	0.91	SPG11	62.39
cg26608032	chr22	41032667	-0.1549	0.09702	0.114	0.91	MKL1	1.84
cg12131007	chr2	171218057	0.1634	0.1023	0.114	0.91	MYO3B	2.86
cg09646558	chr8	104294427	-1.585	0.9924	0.114	0.91		83.51
cg17639056	chrX	46618639	2.57	1.61	0.114	0.91	SLC9A7	6.79
cg04838832	chr10	72502473	-3.388	2.122	0.114	0.91	ADAMTS14	32.81
cg04607400	chr13	108519213	-4.077	2.554	0.114	0.91	FAM155A	13.31
cg26420724	chr6	168549880	-1.659	1.039	0.115	0.91		25.11
cg19622874	chr14	85998492	-4.803	3.008	0.115	0.91	FLRT2	25.27
cg10482632	chr1	201476606	-1.472	0.9218	0.115	0.91	CSRP1	23.35
cg26268866	chr19	12893057	-1.285	0.8051	0.115	0.91		9.53
cg09613887	chr15	25475940	-3.264	2.044	0.115	0.91	SNORD115-15	49.77
cg06915915	chrX	129657974	-3.779	2.367	0.115	0.91		16.83
cg00223767	chr11	75831715	2.458	1.54	0.115	0.91	UVRAG	73.83
cg02839950	chr4	4852986	-3.509	2.198	0.115	0.91		80.39
cg08228703	chr14	74893097	-0.1414	0.08854	0.115	0.91	TMEM90A	2
ch.16.1486373F	chr16	67929243	-0.751	0.4704	0.115	0.91	PSKH1	7.35
cg00094739	chr17	77179999	-0.4094	0.2565	0.115	0.91	HRNBP3	4.86
cg01903305	chr5	1089008	3.424	2.145	0.115	0.91	SLC12A7	58.64
cg09942210	chr12	124965227	-0.5788	0.3626	0.115	0.91	NCOR2	8.99
cg13374726	chr12	121735396	-2.165	1.356	0.115	0.91	CAMKK2	34.37
cg10116893	chr17	9019124	0.8918	0.5586	0.115	0.91	NTN1	6.33
cg27539322	chr6	33281509	1.173	0.7345	0.115	0.91	TAPBP	5.37
cg25718132	chr10	48335838	-1.578	0.9888	0.115	0.91		82.74
cg14099595	chr5	145717283	-2.2	1.378	0.115	0.91	POU4F3	10.73
cg10200169	chr19	54291194	2.615	1.638	0.115	0.91	MIR372	84.17
cg02698338	chr10	126138800	-3.13	1.961	0.115	0.91	NKX1-2	7.25
cg05948955	chr12	132869069	-3.93	2.462	0.115	0.91	GALNT9	49.54
cg22562003	chr5	123990364	-0.445	0.2788	0.115	0.91	ZNF608	93.47
cg19243780	chr3	23567565	-5.581	3.496	0.115	0.91	UBE2E2	39.68
cg19644449	chr12	46385886	-0.2245	0.1406	0.115	0.91	SFRS2IP	3.37
cg04097207	chr10	11483527	-3.365	2.108	0.115	0.91		59.53
cg12694261	chr22	31792361	-1.042	0.6527	0.115	0.91		85.07
cg15990015	chr1	44679006	-0.3344	0.2095	0.115	0.91	DMAP1	5.36
cg09856467	chr22	26938937	-0.9491	0.5946	0.115	0.91	TPST2	87.37
cg03673688	chr22	30818470	-0.8496	0.5322	0.115	0.91	SEC14L2	89.66
cg00394583	chr3	184627831	-1.551	0.9713	0.115	0.91	VPS8	41.77
cg24149151	chr10	31607717	-0.3202	0.2006	0.115	0.91	ZEB1	2.5
cg07471951	chr7	91567342	-1.029	0.6449	0.115	0.91		87.69
cg08879390	chr19	13979907	-1.773	1.11	0.115	0.91		85.5
cg23971226	chr11	133770764	-3.31	2.073	0.115	0.91	LOC283174	58.16
cg02454476	chr15	68844912	-1.353	0.8474	0.115	0.91		49.22
cg06002471	chr21	32014696	5.126	3.211	0.115	0.91	KRTAP20-3	56.13
cg21746633	chr2	30119103	-4.769	2.988	0.115	0.91	ALK	46.3
cg10090212	chr7	151149856	-0.3442	0.2156	0.115	0.91		95.14
cg01411921	chr7	25893858	-3.192	2	0.115	0.91		45.36
cg06926426	chr6	3259048	-0.5625	0.3524	0.115	0.91	PSMG4	6.14
cg03791917	chrX	100641287	-1.241	0.7773	0.115	0.91	BTK	35.15
cg12952552	chr14	68283333	-0.3386	0.2121	0.115	0.91	ZFYVE26	4.84
cg09101767	chr6	43588101	-0.4924	0.3085	0.115	0.91	POLH	92.76
cg26948599	chr8	33370172	-0.1507	0.09443	0.115	0.91	C8orf41	2.88
cg04846036	chr10	8079205	-5.128	3.213	0.115	0.91		28.51
cg15465121	chr12	132617896	-2.103	1.318	0.115	0.91		72.78
cg15815349	chr17	30334793	-0.2022	0.1267	0.115	0.91		2.28
cg12262395	chr20	4983435	-1.046	0.6554	0.115	0.91	SLC23A2	87.81
cg00690148	chr2	119916017	-4.025	2.522	0.115	0.91	C1QL2	16.41
cg25801988	chr20	9487423	-3.185	1.996	0.115	0.91		42.21
cg00141688	chr2	10517352	-2.607	1.633	0.115	0.91	HPCAL1	46.23
cg03134661	chr19	4919655	-0.6299	0.3947	0.115	0.91	UHRF1	90.6
cg11718648	chr4	84406488	-0.6106	0.3825	0.115	0.91	FAM175A	3.54
cg25730237	chr4	8279150	-1.021	0.6399	0.115	0.91	HTRA3	83.05
cg20410109	chr6	16330154	-0.5405	0.3387	0.115	0.91	ATXN1	92.68
cg20438663	chr12	49213081	-1.183	0.7413	0.115	0.91	CACNB3	80.21
cg19027985	chr7	157785628	3.166	1.984	0.115	0.91	PTPRN2	86.3
cg02455453	chr6	136731360	-0.8838	0.5537	0.115	0.91	MAP7	92.13
cg20065117	chr12	106133609	1.693	1.061	0.115	0.91		76.32
cg10174867	chr1	225117431	-0.1191	0.07462	0.115	0.91	DNAH14	1.58
cg19450119	chr6	170199865	-2.385	1.494	0.115	0.91	C6orf208	55.34
cg17510003	chr11	131737914	-1.05	0.658	0.115	0.91	NTM	9.57
ch.20.501606F	chr20	23610890	-0.7678	0.4811	0.115	0.91		12.58
cg17444738	chr4	85417969	-2.563	1.606	0.115	0.91	NKX6-1	46.13
cg13920435	chr9	90589640	1.766	1.107	0.115	0.91	CDK20	3.4
cg06655291	chr10	30980898	-2.969	1.86	0.115	0.91		82.27
cg22040874	chr1	4230824	-3.764	2.359	0.115	0.91		46.46
cg20817752	chr11	64030025	0.1915	0.12	0.115	0.91	PLCB3	98.05
cg21697812	chr11	33721714	-2.346	1.47	0.115	0.91	C11orf91	68.97
cg05548672	chr16	9207383	-1.009	0.632	0.115	0.91	C16orf72	84.26
cg02543462	chr2	113885116	-0.929	0.5821	0.115	0.91	IL1RN	87.59
cg07627556	chr11	115530590	-0.137	0.08584	0.115	0.91		1.89
cg09184981	chr1	112161735	-0.5163	0.3235	0.115	0.91	RAP1A	93.31
cg06078253	chr7	92860516	-3.216	2.015	0.115	0.91	CCDC132	42.32
cg14701925	chr3	128980811	-0.3534	0.2214	0.115	0.91	COPG	95
cg05986067	chr4	184908573	-1.246	0.7808	0.115	0.91	STOX2	18.96
cg15270350	chr17	76215886	-1.025	0.642	0.115	0.91	BIRC5	84.83
cg00049973	chr17	58603597	-0.121	0.07579	0.115	0.91	APPBP2	1.62
cg04537602	chr11	118763859	-0.4214	0.2641	0.115	0.91	CXCR5	93.62
cg25550878	chr5	131132870	-0.5133	0.3216	0.115	0.91	FNIP1	4.06
cg05534678	chr16	30583721	-1.015	0.6362	0.115	0.91	ZNF688	5.42
cg08700291	chrX	106240034	-1.533	0.9604	0.115	0.91	MORC4	39.67
cg16686826	chr7	12148943	2.01	1.259	0.115	0.91		90.29
cg03926598	chr6	26617378	-3.363	2.108	0.115	0.91		60.66
cg24425149	chr13	75991251	-0.8023	0.5028	0.115	0.91	TBC1D4	63.27
cg22571544	chr5	32014638	-1.071	0.6713	0.115	0.91	PDZD2	83.05
cg21489991	chr7	50522658	-2.234	1.4	0.115	0.91		29.58
cg06022884	chr3	135968310	-1.02	0.6392	0.115	0.91	PCCB	35.72
cg08716684	chr12	133337116	-2.183	1.368	0.115	0.91	ANKLE2	53.39
cg13947534	chr9	135362421	-1.864	1.168	0.115	0.91	C9orf171	46.11
cg12789068	chr14	105255251	3.085	1.933	0.115	0.91	AKT1	84.21
cg15391574	chr11	134201993	-1.101	0.6902	0.115	0.91	GLB1L2	6.32
cg12837552	chr17	17687422	-0.119	0.07458	0.115	0.91	RAI1	1.5
cg06917548	chr19	16643283	0.3267	0.2047	0.115	0.91	CHERP	97.52
cg15379185	chr7	27282987	-4.232	2.652	0.115	0.91	EVX1	15.88
cg00170564	chr12	107714106	-0.3351	0.21	0.115	0.91	BTBD11	3.9
cg00850039	chr19	12476508	-6.211	3.893	0.115	0.91	ZNF442	39.36
cg13408214	chr17	40823572	-1.013	0.635	0.115	0.91	PLEKHH3	84.75
cg22213449	chr7	22852335	-0.974	0.6104	0.115	0.91	TOMM7	86.36
cg06722144	chr3	128206790	-0.2363	0.1481	0.115	0.91	GATA2	2.67
cg03554962	chr16	86404423	-3.452	2.163	0.115	0.91		41.34
cg22957352	chr12	122242756	-0.4431	0.2777	0.115	0.91	SETD1B	2.69
cg04197449	chr11	70279471	-0.7738	0.4849	0.115	0.91	CTTN	88.85
cg07656751	chr16	77233249	-2.152	1.349	0.115	0.91	SYCE1L	87.98
cg04600984	chr1	3589862	-2.851	1.787	0.115	0.91	TP73	44.37
cg04486725	chr5	111702260	-0.9192	0.5761	0.115	0.91	EPB41L4A	85.86
cg26114907	chr2	240009735	-4.078	2.556	0.115	0.91	HDAC4	65
cg10803871	chr5	174082675	-1.521	0.9534	0.115	0.91		91.53
cg03948727	chr15	81667725	-1.448	0.9073	0.115	0.91	TMC3	88.36
cg07554496	chr2	240020152	3.08	1.93	0.115	0.91	HDAC4	60.42
cg03344483	chr3	194208087	-0.2112	0.1324	0.115	0.91		2.21
cg24382249	chr15	66947171	-1.773	1.111	0.115	0.91		55.93
cg21172159	chr6	130342381	-0.5829	0.3653	0.115	0.91	L3MBTL3	10.47
cg02462933	chr8	329129	4.843	3.035	0.115	0.91		62.72
ch.11.1980478F	chr11	94597700	-1.09	0.6832	0.115	0.91	AMOTL1	24.84
cg05760053	chr14	24898823	-0.8821	0.5528	0.115	0.91	KHNYN	14.82
cg18595542	chr17	77770301	0.3841	0.2407	0.115	0.91	CBX8	6.1
cg00345744	chr7	156929167	-2.103	1.318	0.115	0.91		24.5
cg02855142	chr17	7591947	-0.2609	0.1635	0.115	0.91	WRAP53	2.41
cg13542692	chr17	21416410	-0.4827	0.3025	0.115	0.91		3.75
cg24872610	chr10	3158994	-2.513	1.575	0.115	0.91	PFKP	74.95
cg03021505	chr10	65479109	-0.9534	0.5975	0.115	0.91		18.67
cg18264383	chr3	45730917	-0.1274	0.07983	0.115	0.91	SACM1L	2.4
cg17382918	chr20	57042544	-2.934	1.839	0.115	0.91	APCDD1L	46.41
cg24763840	chr5	5034397	-4.582	2.872	0.115	0.91	LOC340094	47.85
cg18808929	chr8	61825469	1.553	0.9735	0.115	0.91		17.51
cg23785280	chr12	27971832	-1.082	0.678	0.115	0.91		88.64
cg04611218	chr2	1845862	5.079	3.183	0.115	0.91	MYT1L	78.56
cg04389950	chr6	106720478	-0.9313	0.5837	0.115	0.91	ATG5	88.33
cg18265575	chr14	55110329	1.062	0.6658	0.115	0.91	SAMD4A	11.25
cg15052019	chr19	19431593	-0.1583	0.09919	0.115	0.91	KIAA0892	1.82
cg13282942	chrX	153193523	-0.5654	0.3543	0.115	0.91		8.34
cg11809582	chr1	235291861	-0.1379	0.08643	0.115	0.91	SNORA14B	3
cg20708332	chr17	37622035	-0.3716	0.2329	0.115	0.91	CDK12	94.31
cg13596040	chr4	37828581	-0.131	0.08208	0.115	0.91	PGM2	1.66
cg27064238	chr5	76324894	-1.622	1.016	0.115	0.91	AGGF1	79.5
cg02774186	chr18	57364587	-0.4687	0.2938	0.115	0.91	CCBE1	4.3
cg17704026	chr8	145807555	-0.6155	0.3858	0.115	0.91	KIAA1688	94.42
cg08107960	chr6	24205566	3.145	1.971	0.115	0.91	DCDC2	20.69
cg09802688	chr1	209942066	-1.059	0.6638	0.115	0.91	TRAF3IP3	78.52
cg17983724	chr7	72298804	-0.2684	0.1682	0.115	0.91	TYW1B	2.71
cg14981189	chr10	5113871	1.95	1.222	0.115	0.91		31.4
cg03341985	chr5	179226186	-0.7128	0.4468	0.115	0.91	MGAT4B	91.87
cg23906291	chr17	37844223	-0.5228	0.3277	0.115	0.91	PGAP3	1.91
cg02266878	chr16	825525	-1.627	1.02	0.115	0.91	MSLNL	50.52
cg02608656	chr12	56090830	-2.003	1.255	0.115	0.91	ITGA7	60.89
cg04160503	chr14	35591252	-0.1306	0.08183	0.115	0.91	PPP2R3C	2.21
cg26872792	chr12	120763815	-1.483	0.9298	0.115	0.91	PLA2G1B	7
cg03574119	chr7	100728591	-0.2666	0.1671	0.115	0.91	TRIM56	3.72
cg07975793	chr1	34175196	-2.453	1.538	0.115	0.91	CSMD2	79.82
cg01527023	chr16	188138	-0.1175	0.07362	0.115	0.91	C16orf35	1.76
cg03335557	chr1	112298590	-0.1803	0.113	0.115	0.91	DDX20	1.79
cg07535475	chr9	101984791	-0.3731	0.2339	0.115	0.91	ALG2	4.53
cg03591594	chr9	2621918	-0.2462	0.1543	0.115	0.91	VLDLR	3.85
cg24456365	chr8	89340480	-3.826	2.399	0.115	0.91	MMP16	44.02
cg16609260	chr12	114886059	-5.091	3.192	0.115	0.91		44.97
cg19816327	chr12	54610914	-0.346	0.2169	0.115	0.91		3.83
cg16397032	chr12	114204091	3.142	1.97	0.115	0.91		83.22
cg03653835	chr11	130298586	-0.9319	0.5842	0.115	0.91	ADAMTS8	18.73
cg15008124	chr12	114337844	-2.028	1.271	0.115	0.91	RBM19	42.04
cg17099048	chr8	139734443	-3.426	2.148	0.115	0.91	COL22A1	34.42
cg22106810	chr12	19459704	-6.976	4.373	0.115	0.91	PLEKHA5	48.78
cg27171474	chr1	38161961	-0.3709	0.2325	0.115	0.91	CDCA8	94.14
cg00748149	chr9	128171030	-1	0.627	0.115	0.91		6.96
cg20776169	chr5	82373343	-0.2313	0.145	0.115	0.91	XRCC4	3.28
cg20177285	chr4	25131699	-0.6533	0.4096	0.115	0.91	SEPSECS	89.1
cg23065590	chr7	154837725	-3.508	2.199	0.115	0.91		76.26
cg00806198	chr17	72969066	-0.5776	0.3621	0.115	0.91	C17orf28	7.08
cg27554509	chr20	61847579	-0.2155	0.1351	0.115	0.91	YTHDF1	1.2
cg14901751	chr2	72126174	-2.188	1.372	0.115	0.91		73.26
cg23639374	chr1	109792925	-1.052	0.6598	0.115	0.91	CELSR2	29.58
cg09866757	chr1	91180334	-2.038	1.278	0.115	0.91	BARHL2	14.98
cg04608356	chr1	27668433	-2.072	1.299	0.115	0.91	SYTL1	71.19
cg09047390	chr2	242938764	1.518	0.9514	0.115	0.91		29.4
cg14451382	chr5	1876397	-4.024	2.523	0.115	0.91		8.63
cg08156349	chr1	156470327	-0.1036	0.06493	0.115	0.91	MEF2D	1.67
cg00597858	chrX	51636568	2.23	1.398	0.115	0.91	MAGED1	10.46
cg24392955	chr12	54454325	-1.691	1.06	0.115	0.91	FLJ12825	47.82
cg14575355	chr22	21996116	-0.4903	0.3074	0.115	0.91	SDF2L1	5.83
cg02805612	chr3	137228231	-3.031	1.9	0.115	0.91		42.08
cg06065141	chr17	1957161	-0.2273	0.1425	0.115	0.91	HIC1	2.98
cg06143012	chr17	34258076	2.675	1.677	0.115	0.91	RDM1	37.84
cg06157732	chr1	61506847	-3.128	1.961	0.115	0.91		74.2
cg09192369	chr16	1339782	-3.14	1.968	0.115	0.91		50.4
cg11995374	chr7	1663600	-2.33	1.461	0.115	0.91		46.91
cg18696912	chr6	29395425	-4.92	3.085	0.115	0.91	OR11A1	61.1
cg23852994	chr15	67076568	-0.7818	0.4902	0.115	0.91		90.79
cg03892812	chr10	135020931	-2.384	1.495	0.115	0.91	KNDC1	48.46
cg04355968	chr6	27840201	-0.2424	0.152	0.115	0.91	HIST1H3I	4.56
cg06135139	chr20	61637856	-1.024	0.6422	0.115	0.91	BHLHE23	9.65
cg16976910	chr13	110438935	-0.3849	0.2414	0.115	0.91	IRS2	1.75
cg07010552	chr17	7358735	0.5615	0.3521	0.115	0.91	CHRNB1	6.69
cg26065318	chr8	117771846	-1.633	1.024	0.115	0.91		82.98
cg26118446	chr20	37231957	-2.717	1.704	0.115	0.91	C20orf95	79.93
cg25583264	chr17	49462727	-3.5	2.194	0.115	0.91		50.59
cg17530058	chr3	140660503	-0.3142	0.197	0.115	0.91	SLC25A36	2.64
cg19720179	chr6	155451057	-2.276	1.427	0.115	0.91	TIAM2	58.54
cg04918402	chr17	61778550	-2.166	1.358	0.115	0.91	LIMD2	31.48
cg23521507	chr14	52519112	-2.14	1.342	0.115	0.91	NID2	46.36
cg18509466	chr1	2987961	-2.37	1.486	0.115	0.91	PRDM16	35.46
cg06162872	chr8	25546737	-2.087	1.309	0.115	0.91		14.17
cg04817034	chr11	77920577	-1.939	1.216	0.115	0.91	USP35	86.64
cg02269049	chr12	104680606	-0.2824	0.1771	0.115	0.91	TXNRD1	7.34
cg04905719	chr6	134617250	0.3414	0.2141	0.115	0.91	SGK1	2.16
cg03300549	chr9	32781469	-4.969	3.116	0.115	0.91		55.62
cg18505213	chr9	112083084	-0.1185	0.07433	0.115	0.91	EPB41L4B	1.42
cg19712965	chr1	244013006	-0.2277	0.1428	0.115	0.91		2.12
cg06233018	chr21	41552656	-4.155	2.605	0.115	0.91	DSCAM	52.96
cg27561072	chr1	19812431	-0.1098	0.06887	0.115	0.91	CAPZB	1.35
cg05655742	chr12	120875834	-0.384	0.2408	0.115	0.91	COX6A1	4.38
cg00507465	chr3	124774924	-0.2041	0.128	0.115	0.91	HEG1	3.8
cg16797300	chr15	89942816	-1.525	0.9563	0.115	0.91		7.29
cg14304890	chrX	48663864	-2.465	1.546	0.115	0.91	HDAC6	80.68
cg15840419	chr6	147828010	0.9788	0.6138	0.115	0.91		4.86
cg05052633	chr17	29249485	-1.324	0.8302	0.115	0.91	ADAP2	5.57
cg23015897	chr19	48103819	-0.2712	0.1701	0.115	0.91		5.18
cg13550542	chr1	155904276	-0.276	0.1731	0.115	0.91	KIAA0907	3.03
cg16407471	chr11	43602914	-1.851	1.161	0.115	0.91	MIR129-2	7.03
cg03235353	chr15	48623186	-0.2067	0.1296	0.115	0.91	DUT	3.71
cg23843407	chr11	35619959	-1.026	0.6435	0.115	0.91		81.87
cg24327723	chr15	64996750	-1.129	0.7079	0.115	0.91	OAZ2	87.14
cg13230208	chr1	27524410	-1.155	0.7242	0.115	0.91		11.46
cg00700455	chr1	100179606	-0.5268	0.3304	0.115	0.91	MIR548D1	92.92
cg02715879	chr12	133045926	-2.753	1.727	0.115	0.91		44.22
cg09230667	chr1	3436115	-2.097	1.315	0.115	0.91	MEGF6	45.38
cg02353258	chr4	183061850	-1.716	1.076	0.115	0.91	MGC45800	73.24
cg26539615	chr19	49402007	-1.17	0.7335	0.115	0.91	TULP2	87.77
cg26543311	chr12	48875427	4.864	3.051	0.115	0.91	C12orf54	65.42
cg27136914	chr10	134556254	-0.8606	0.5397	0.115	0.91	INPP5A	90.3
cg14615425	chr7	856295	-0.1667	0.1045	0.115	0.91	UNC84A	2.06
cg15701622	chr12	49962302	-0.1559	0.09776	0.115	0.91	MCRS1	3.08
cg16844872	chr2	72317248	-2.857	1.792	0.115	0.91		85.44
cg20198923	chr17	80941558	-1.01	0.6336	0.115	0.91	B3GNTL1	85.25
cg23804060	chr2	1237808	-4.114	2.58	0.115	0.91	SNTG2	80.99
cg25377178	chr2	232651151	-0.1384	0.08681	0.115	0.91	COPS7B	2.11
cg03950166	chr15	80988613	-2.128	1.335	0.115	0.91	FAM108C1	39.76
cg20959106	chr11	125933690	-1.289	0.8086	0.115	0.91	CDON	85.82
cg00377087	chr13	112901213	-6.838	4.288	0.115	0.91		57.92
cg09983708	chr16	75299374	-0.2137	0.134	0.115	0.91	BCAR1	2.75
cg12130768	chr17	9550545	-1.324	0.8301	0.115	0.91	USP43	15.88
cg13758899	chr17	4981403	-1.301	0.816	0.115	0.91	ZFP3	3
cg19823452	chr19	17326726	-0.9345	0.5861	0.115	0.91	USE1	43.97
cg10364833	chr4	26322173	-0.344	0.2158	0.115	0.91	RBPJ	2.82
cg22280238	chr17	79251323	1.792	1.124	0.115	0.91	SLC38A10	91.29
cg19301658	chr10	62704191	-4.705	2.951	0.115	0.91	RHOBTB1	21.19
cg01400541	chr10	50386612	-1.889	1.185	0.115	0.91	C10orf128	43.34
cg18642459	chr12	4560908	-2.187	1.372	0.115	0.91		78.72
cg17884674	chr19	1967198	-0.6811	0.4272	0.115	0.91	CSNK1G2	93.41
cg09480336	chr19	50910441	-1.05	0.6584	0.115	0.91	POLD1	86.1
cg07704136	chr3	110790533	-0.2565	0.1609	0.115	0.91	PVRL3	3.91
cg13830007	chrX	36684037	-2.833	1.777	0.115	0.91		84.51
cg11226562	chr10	65280795	-0.9794	0.6143	0.115	0.91	REEP3	20.67
cg16709217	chr7	107444440	-1.313	0.8234	0.115	0.91	SLC26A3	82.4
cg26357833	chr4	121992988	-2.933	1.84	0.115	0.91	C4orf31	7.74
cg23508607	chr20	44651368	-0.4018	0.252	0.115	0.91	SLC12A5	5.08
cg19185706	chr10	88475771	1.606	1.007	0.115	0.91	LDB3	77.96
cg03792839	chr12	131422026	-2.45	1.537	0.115	0.91		84.33
cg03556069	chr2	135476601	-0.1548	0.09712	0.115	0.91	TMEM163	2.71
cg21076687	chr4	120221707	-0.3251	0.2039	0.115	0.91	C4orf3	3.66
cg22211154	chr15	76304796	-0.4945	0.3102	0.115	0.91	NRG4	6.03
cg20329959	chrX	153637607	-1.208	0.758	0.115	0.91	DNASE1L1	6.44
cg05796763	chr6	33422910	-1.151	0.7217	0.115	0.91	ZBTB9	10.14
cg03954991	chr1	36916605	-1.108	0.6951	0.115	0.91	OSCP1	9.33
cg12931157	chr6	41040265	-0.2398	0.1504	0.115	0.91	C6orf130	2.16
cg25938347	chr15	75639163	-1.492	0.9358	0.115	0.91	NEIL1	36.84
cg09386653	chr7	5161531	-1.662	1.043	0.115	0.91		37.89
cg20671910	chr1	151262619	-1.163	0.7292	0.115	0.91	ZNF687	32.49
cg03682073	chr20	44685203	-3.378	2.119	0.115	0.91	SLC12A5	61.11
cg01815074	chr17	79657406	-0.3742	0.2347	0.115	0.91	HGS	93.65
cg16392144	chr6	30180863	-0.575	0.3607	0.115	0.91	TRIM26	2.16
cg05661164	chr12	52715043	-3.763	2.361	0.115	0.91	KRT83	59.95
cg23842386	chr1	225840831	-0.2551	0.16	0.115	0.91	ENAH	2.95
cg13384122	chr8	146219353	-0.56	0.3513	0.115	0.91	ZNF252	92.83
cg00161482	chr8	90914590	-0.1316	0.08252	0.115	0.91	OSGIN2	1.91
cg00492142	chr6	29133085	-4.03	2.528	0.115	0.91		42.04
cg14600041	chr9	136081579	-3.629	2.276	0.115	0.91	OBP2B	54.22
cg16757984	chr17	38257936	-1.582	0.9925	0.115	0.91	NR1D1	79.63
cg09117826	chr6	86303884	-0.1456	0.09133	0.115	0.91	SNX14	2.61
cg14928964	chrX	101854594	-2.115	1.326	0.115	0.91	ARMCX5	11.45
cg24419099	chr11	47270565	-0.7723	0.4845	0.115	0.91	NR1H3	5.03
cg04854285	chrX	102531822	-1.288	0.8077	0.115	0.91	TCEAL5	23.55
cg07846855	chr10	77845945	-2.952	1.852	0.115	0.91	C10orf11	83.96
cg02530375	chr11	69706831	-0.8802	0.5522	0.115	0.91		7.12
cg21039665	chr17	77194259	-3.078	1.931	0.115	0.91	HRNBP3	49.33
cg08260622	chr9	2718952	-0.8771	0.5502	0.115	0.91	KCNV2	91.9
cg00060649	chr12	67928800	0.9995	0.627	0.115	0.91		89.52
cg06731942	chr15	66586493	-0.7134	0.4476	0.115	0.91	DIS3L	4.86
cg02901728	chr18	8704722	-0.9707	0.609	0.115	0.91		10.05
cg23648239	chr14	52701606	-2.952	1.852	0.115	0.91		64.15
cg01843164	chr6	134273121	-0.2018	0.1266	0.115	0.91	TBPL1	2.98
cg00268019	chr2	160761302	-0.8438	0.5293	0.115	0.91	LY75	6.92
cg19048251	chr10	119311636	-2.502	1.569	0.115	0.91		18.29
cg04322978	chr19	51869401	-0.1324	0.08306	0.115	0.91	ETFB	1.86
cg00955290	chr10	28822390	-0.2978	0.1868	0.115	0.91	WAC	3.32
cg06555227	chr7	157366979	-2.264	1.421	0.115	0.91	PTPRN2	23.43
cg01520867	chr14	104583632	-0.125	0.07841	0.115	0.91	MIR203	1.87
cg11548303	chr8	23567350	-3.09	1.938	0.115	0.91		12.59
cg27568306	chr17	46136797	-1.295	0.8122	0.115	0.91	NFE2L1	84.57
cg24430419	chr1	61519532	-1.59	0.9977	0.115	0.91		23.36
cg06339265	chr16	11369615	-0.508	0.3187	0.115	0.91	PRM2	93.77
cg18948380	chr4	113558680	-0.4199	0.2634	0.115	0.91	LARP7	4.52
cg22862635	chr7	157810706	-3.146	1.974	0.115	0.91	PTPRN2	54.19
cg02548228	chr3	173109390	-2.468	1.548	0.115	0.91		54.95
cg25553841	chr5	80550291	-1.411	0.8854	0.115	0.91	RNU5E	47.77
cg07210132	chr7	1021631	-3.005	1.886	0.115	0.91	CYP2W1	74.74
cg06061621	chr2	164521785	-0.8527	0.535	0.115	0.91	FIGN	92.61
cg10156493	chr6	124857134	1.6	1.004	0.115	0.91	NKAIN2	17.32
cg08843623	chr16	85627648	-0.8699	0.5458	0.115	0.91		87.11
cg21049762	chr11	67805456	-0.8122	0.5096	0.115	0.91	TCIRG1	88.75
cg04962541	chr7	44789111	-0.7612	0.4776	0.115	0.91	ZMIZ2	5.4
cg24690731	chr8	10589093	2.503	1.57	0.115	0.91	SOX7	66.58
cg07518353	chr19	11514702	1.243	0.78	0.115	0.91	RGL3	80.86
cg02693238	chr8	100879336	-1.055	0.662	0.115	0.91	VPS13B	88.92
cg15081566	chr11	111169865	-4.337	2.721	0.115	0.91	C11orf92	10.24
cg11535522	chr22	42017243	-0.6585	0.4132	0.115	0.91	PPPDE2	4.65
cg15959311	chr14	77803020	-1.751	1.099	0.115	0.91		76.07
cg08293408	chr5	1077731	-3.304	2.073	0.115	0.91	SLC12A7	58.68
cg25597797	chr19	3589762	-1.545	0.9696	0.115	0.91	GIPC3	17.43
cg08393356	chr19	35550551	-2.863	1.796	0.115	0.91	LOC100128675	55.91
cg07469926	chr5	114514717	-3.972	2.493	0.115	0.91	TRIM36	63
cg17387746	chr19	2950636	-0.111	0.06964	0.115	0.91		1.67
cg21249152	chr13	23501457	-1.895	1.189	0.115	0.91		60.61
cg07523958	chr19	47181684	-1.593	0.9993	0.115	0.91	PRKD2	64.32
cg21515956	chr14	104608332	-3.015	1.892	0.115	0.91	KIF26A	55.76
cg02335700	chr12	110282809	-0.7528	0.4724	0.115	0.91		90.12
cg22549881	chr2	31806898	-7.143	4.482	0.115	0.91	SRD5A2	63.2
cg21869027	chr17	29902402	-0.9846	0.6178	0.115	0.91	MIR365-2	84.22
cg18014624	chr20	61447929	-0.2591	0.1626	0.115	0.91	COL9A3	3.52
cg18634086	chr7	77166687	-0.2809	0.1762	0.115	0.91	PTPN12	4.43
cg20023120	chr11	69830611	-2.478	1.555	0.115	0.91		16.83
cg10852320	chr5	36693389	0.9788	0.6142	0.115	0.91		7.8
cg10305451	chr2	177043427	-4.786	3.004	0.115	0.91		18.65
cg10444382	chr12	106981083	-4.213	2.644	0.115	0.91	RFX4	15.13
cg02090806	chr6	33239496	-0.1576	0.09889	0.115	0.91	VPS52	2.73
cg13518992	chr18	55109119	-1.739	1.091	0.115	0.91	ONECUT2	9.92
cg24075628	chr12	12877474	-0.3838	0.2409	0.115	0.91	APOLD1	4.98
cg01287850	chr4	79319046	-0.3471	0.2178	0.115	0.91	FRAS1	94.78
cg12673726	chr10	101606026	-2.704	1.697	0.115	0.91	ABCC2	39.25
cg13278105	chr14	101488423	-3.091	1.94	0.115	0.91	MIR411	47.9
cg08688548	chr15	83317398	-2.995	1.88	0.115	0.91	CPEB1	44.21
cg21271945	chr1	2080081	-1.41	0.8851	0.115	0.91	PRKCZ	77.94
cg07091958	chr15	41709524	-0.7994	0.5017	0.115	0.91	RTF1	7.39
cg24644551	chr6	100050918	-2.375	1.49	0.115	0.91		10.39
cg00599402	chr22	42392772	-1.155	0.7246	0.115	0.91	SEPT3	82.23
cg25014229	chr8	61785026	-1.276	0.8005	0.115	0.91		60.37
cg06978067	chr2	85765644	-0.4431	0.278	0.115	0.91	MAT2A	3.17
cg05411829	chr16	64703265	-3.32	2.083	0.115	0.91		45.22
cg00456868	chr15	34331390	-0.1785	0.112	0.115	0.91	AVEN	3.28
cg01073575	chr16	28223539	-0.195	0.1224	0.115	0.91	XPO6	1.79
cg15882566	chr15	43503034	-1.37	0.8595	0.115	0.91	EPB42	40.52
cg24794433	chr9	124462172	1.745	1.095	0.115	0.91	DAB2IP	72.01
cg05362417	chr1	205425940	-0.5173	0.3246	0.115	0.91		6.01
cg15852572	chr3	142682288	-0.1333	0.08363	0.115	0.91	PAQR9	1.66
cg07100700	chr6	34059787	-1.27	0.797	0.115	0.91	GRM4	79.49
cg11039209	chr5	159402176	-1.869	1.173	0.115	0.91		84.78
cg14705308	chr2	178130047	-0.3387	0.2126	0.115	0.91	NFE2L2	2.92
cg00988350	chr1	24126048	-1.251	0.7853	0.115	0.91	GALE	28.52
cg04075973	chr11	118781608	-0.339	0.2127	0.115	0.91	BCL9L	5.82
cg15252215	chr10	124639110	-1.533	0.9621	0.115	0.91	LOC399815	7.99
cg19928185	chr4	1389047	0.3451	0.2166	0.115	0.91	CRIPAK	95.81
cg03252313	chr7	148117075	-0.9664	0.6065	0.115	0.91	CNTNAP2	89.02
cg05551792	chr11	1483291	-3.309	2.077	0.115	0.91	BRSK2	56.22
cg05876917	chr17	35014676	-1.546	0.9703	0.115	0.91		22.17
cg16312414	chr1	109633444	-0.3103	0.1948	0.115	0.91	TMEM167B	3.24
cg24152845	chr15	25414763	-4.682	2.938	0.115	0.91	SNORD115-1	61.8
cg19937212	chr11	85056953	-1.617	1.015	0.115	0.91	DLG2	87.61
cg04832210	chr16	84151246	-0.5476	0.3437	0.115	0.91	MBTPS1	7.04
cg25488160	chr3	133097868	-1.852	1.162	0.115	0.91	TMEM108	75.89
cg11560554	chr19	471024	-2.326	1.46	0.115	0.91	ODF3L2	52.98
cg05949352	chr11	45202135	3.06	1.92	0.115	0.91	PRDM11	17.38
cg25967459	chr11	57947030	-2.666	1.674	0.115	0.91	OR9Q1	51.6
cg16341266	chr7	147256367	-2.657	1.668	0.115	0.91	MIR548I4	31.41
cg13601799	chr9	21974704	-0.8457	0.5308	0.115	0.91	CDKN2A	3.76
cg23900141	chr6	31085004	-2.076	1.303	0.115	0.91	CDSN	30.78
cg14547726	chr6	116832794	1.212	0.7607	0.115	0.91	FAM26E	10.23
cg26241514	chr10	102733676	-1.229	0.7712	0.115	0.91	SEMA4G	81.04
cg06634590	chr22	16292001	-4.667	2.929	0.115	0.91		73.08
cg01876809	chr1	232769582	-9.82	6.164	0.115	0.91		52.5
cg16678545	chr1	230492737	-0.6006	0.377	0.115	0.91	PGBD5	96.37
cg14014593	chr3	101909399	-0.7182	0.4508	0.115	0.91		86.81
cg08193100	chr2	152146125	-0.1263	0.07929	0.115	0.91	NMI	1.91
cg23372422	chr1	12061772	-1.136	0.7131	0.115	0.91	MFN2	82.48
cg01022345	chr14	101317819	-1.955	1.227	0.115	0.91	MIR770	35.86
cg05979118	chr4	33106338	-2.61	1.638	0.115	0.91		40.26
cg26846647	chr11	34127088	-0.4278	0.2685	0.115	0.91	NAT10	5.87
cg03675615	chrX	49593824	-1.747	1.097	0.115	0.91	PAGE4	10.5
cg13378865	chr6	26660005	-0.3513	0.2205	0.115	0.91	ZNF322A	4.71
cg04630321	chr11	74204613	-0.1392	0.08734	0.115	0.91	LIPT2	1.47
cg13459910	chr9	123364569	-1.135	0.7125	0.115	0.91	MEGF9	88.32
cg03541914	chr5	134787465	-2.293	1.439	0.115	0.91	TIFAB	65.54
cg11030264	chr17	55213656	-0.7944	0.4986	0.115	0.91		93.08
cg10180650	chr20	34962886	-1.52	0.954	0.115	0.91		35.78
cg09304293	chr6	163475252	-2.229	1.399	0.115	0.91	PACRG	77.11
cg16668180	chr16	46963261	-1.777	1.116	0.115	0.91	GPT2	65.96
cg18042229	chr2	219922729	-0.7536	0.473	0.115	0.91	IHH	7.48
cg12881037	chr10	64564556	-0.1237	0.07765	0.115	0.91	ADO	1.42
cg21584710	chr17	72306141	-0.9631	0.6045	0.115	0.91	DNAI2	25.33
cg19256423	chr2	8397810	-2.889	1.814	0.115	0.91		41.3
cg08915615	chr1	27817311	-1.584	0.994	0.115	0.91	WASF2	22.56
cg08757989	chr13	112617294	-3.725	2.338	0.115	0.91		68.5
cg20994686	chr17	71306668	0.8217	0.5158	0.115	0.91	CDC42EP4	20.36
cg08342708	chrX	49773710	-3.372	2.117	0.115	0.91	CLCN5	84.86
cg24064884	chr6	33868381	-1.805	1.133	0.115	0.91		34.89
cg10205038	chr14	93052501	-1.831	1.149	0.115	0.91	RIN3	80.99
cg10459493	chr10	99625081	-2.325	1.459	0.115	0.91	CRTAC1	87.15
cg04094923	chr5	179918462	-0.5509	0.3458	0.115	0.91		93.32
cg07714266	chr7	28075371	-3.214	2.017	0.115	0.91	JAZF1	69.94
cg10663370	chr17	12692644	-1.065	0.6686	0.115	0.91	RICH2	8.55
cg00290758	chr10	121171859	0.9652	0.6059	0.115	0.91	GRK5	65.86
cg04613057	chr19	17302087	-1.762	1.106	0.115	0.91	MYO9B	36.97
cg10747023	chr7	140774559	-0.6279	0.3942	0.115	0.91		5.49
cg09153895	chr17	58179869	-1.772	1.112	0.115	0.91	LOC653653	30.1
cg24110052	chr17	76970857	1.427	0.8958	0.115	0.91	LGALS3BP	71.9
cg22751848	chr7	158858057	-2.444	1.534	0.115	0.91	VIPR2	26.26
cg03504005	chr17	42755130	2.802	1.759	0.115	0.91	CCDC43	53.23
cg12590051	chr12	54398891	-3.256	2.044	0.115	0.91		31.66
cg19418458	chr7	158789849	2.679	1.682	0.115	0.91		10.74
cg11155265	chr1	23811445	-0.6953	0.4365	0.115	0.91	ASAP3	12.16
cg20500237	chr22	33197638	-0.2746	0.1724	0.115	0.91	SYN3	3.65
cg02628300	chr1	229164755	-2.303	1.446	0.115	0.91		86.71
cg08006512	chr1	179557960	-1.002	0.6289	0.115	0.91		88.68
cg14667731	chr6	28891990	-0.395	0.2479	0.115	0.91	TRIM27	2.07
cg07570618	chr1	1992389	4.798	3.012	0.115	0.91	PRKCZ	86.52
cg16202187	chr19	17186497	-0.1652	0.1037	0.115	0.91	HAUS8	1.06
cg16041412	chr19	2460037	-1.115	0.6999	0.115	0.91		89.64
cg14288326	chr7	77042644	-1.163	0.73	0.115	0.91	PION	66.39
cg21001050	chr7	8791686	-5.29	3.321	0.115	0.91	NXPH1	72.28
cg23185751	chr7	30720163	-1.877	1.179	0.115	0.91	CRHR2	54.89
cg03532040	chr19	51301449	-0.8862	0.5563	0.115	0.91	C19orf48	35.71
cg20513206	chr19	40855502	-1.819	1.142	0.115	0.91	PLD3	44.41
cg18618936	chr12	122255346	0.6152	0.3863	0.115	0.91	SETD1B	93.77
cg27458631	chr22	30749857	-0.4515	0.2835	0.115	0.91	SF3A1	94.69
cg08351687	chr7	148936574	-0.4969	0.3119	0.115	0.91	ZNF212	2.77
cg09495769	chr7	27225342	-2.73	1.714	0.115	0.91	HOXA11AS	18.39
cg19414741	chr8	57358240	-1.729	1.086	0.115	0.91	PENK	14.22
cg16910340	chr3	28390302	-0.2464	0.1547	0.115	0.91	AZI2	2.92
cg00500013	chr15	99383252	-1.529	0.9597	0.115	0.91	IGF1R	85.87
cg07475394	chr17	79466438	2.108	1.323	0.115	0.91		82.16
cg16544737	chr6	24925385	-1.877	1.179	0.115	0.91		39.2
cg20159885	chr7	155166619	-4.942	3.103	0.115	0.91		33.05
cg21923077	chr11	64053511	-0.1556	0.09769	0.115	0.91	BAD	3
cg05010865	chr8	145049189	-0.1336	0.08391	0.115	0.91	PLEC1	2.38
cg20132724	chr12	27175490	-0.1332	0.08362	0.115	0.91	MED21	2.04
cg22797570	chr3	24563278	-0.128	0.0804	0.115	0.91		2.09
cg13234275	chr11	608991	0.1691	0.1062	0.115	0.91	PHRF1	98.28
cg22313497	chr16	730927	0.3187	0.2001	0.115	0.91	STUB1	4.16
cg24278948	chr4	24818564	-0.8941	0.5614	0.115	0.91	CCDC149	91.55
cg19335195	chr7	151831116	-0.5937	0.3728	0.115	0.91		92.79
cg17315933	chr10	134901199	-1.333	0.8371	0.115	0.91	GPR123	7.18
cg02595770	chr19	45867304	0.151	0.0948	0.115	0.91	ERCC2	98.41
cg23359385	chr8	145759815	-1.612	1.012	0.115	0.91	KIAA1688	59.05
cg02055988	chr22	31671702	-1.621	1.018	0.115	0.91	LIMK2	14.31
cg27023104	chr7	55323611	0.5182	0.3254	0.115	0.91		5.96
cg20739205	chr12	128866735	-5.042	3.166	0.115	0.91	TMEM132C	55.31
cg02271895	chr5	127872958	-0.3677	0.2309	0.115	0.91	FBN2	2.97
cg24862627	chr7	100425238	-3.8	2.386	0.115	0.91	EPHB4	9.19
cg18983789	chr10	133457589	-7.488	4.702	0.115	0.91		67.4
cg06412523	chr8	22551655	-2.948	1.851	0.115	0.91	EGR3	26.74
cg02610425	chr22	18483192	0.7056	0.4431	0.115	0.91	MICAL3	7.29
cg19734188	chr7	155327166	-1.722	1.081	0.115	0.91	CNPY1	46.66
cg18573327	chr12	115123875	-1.405	0.8821	0.115	0.91		88.07
cg06549802	chr11	125756052	-0.408	0.2562	0.115	0.91	HYLS1	94.1
cg24734254	chr1	14753722	-3.81	2.393	0.115	0.91		69.2
cg13486584	chr14	105651786	-1.383	0.8682	0.115	0.91		41.9
cg15854394	chr8	22769830	-1.991	1.251	0.115	0.91	PEBP4	59.67
cg26148630	chr1	109811857	-0.8797	0.5525	0.115	0.91	CELSR2	88.94
ch.12.2920490F	chr12	133222999	1.861	1.169	0.115	0.91	POLE	22.84
cg13643452	chr14	38725650	-3.613	2.269	0.115	0.91	CLEC14A	58.97
cg14790600	chr6	106634304	-1.552	0.975	0.115	0.91	ATG5	80.46
cg26042725	chr20	3827226	-1.266	0.7953	0.115	0.91	MAVS	17.48
cg23548479	chr11	2906679	-3.84	2.411	0.115	0.91	CDKN1C	8.58
cg02996413	chr18	8367375	-0.1925	0.1209	0.115	0.91	LOC100192426	2.45
cg21625271	chr5	143116918	-1.167	0.7327	0.115	0.91		82.23
cg06016354	chr6	32163966	-0.6073	0.3814	0.115	0.91	GPSM3	6.74
cg24580035	chr6	29910525	-4.269	2.681	0.115	0.91	HLA-A	19.45
cg11571942	chr19	55610938	-1.163	0.7303	0.115	0.91	PPP1R12C	68.94
cg11395975	chr16	2255950	-0.3127	0.1964	0.115	0.91	MLST8	3.59
cg23604012	chr2	223289173	-0.1934	0.1215	0.115	0.91	SGPP2	2.9
cg01264106	chr22	38071602	-1.626	1.021	0.115	0.91	LGALS1	24.43
cg17498296	chr10	124907540	-1.439	0.9036	0.115	0.91	HMX2	3.03
cg16403326	chr12	50359051	-1.171	0.7352	0.115	0.91	AQP5	24.82
cg18207348	chr10	134858877	-3.674	2.308	0.115	0.91		69.43
cg19083459	chr12	28122371	-2.243	1.409	0.115	0.91	PTHLH	4.65
cg23198644	chr12	114256772	-1.179	0.7403	0.115	0.91	RBM19	80.2
cg08441850	chr17	37956902	-1.632	1.025	0.115	0.91	IKZF3	75.59
cg14534739	chr6	33179049	0.3522	0.2212	0.115	0.91	RING1	96.81
cg03952248	chr1	27227340	-1.856	1.166	0.115	0.91	GPATCH3	24.34
cg16270485	chr1	21901260	-1.87	1.174	0.115	0.91	ALPL	52.82
cg14292522	chr12	100535489	-1.504	0.9443	0.115	0.91	UHRF1BP1L	81.63
cg01256444	chr17	12550226	4.683	2.942	0.115	0.91		53.4
cg05338066	chr1	7812865	2.145	1.347	0.115	0.91	CAMTA1	15.38
cg05158096	chr1	204041017	-0.8029	0.5043	0.115	0.91	SOX13	91.59
cg04374813	chr8	30012889	-0.8923	0.5604	0.116	0.91	DCTN6	11.3
cg19764541	chr5	1063554	-3.696	2.322	0.116	0.91	SLC12A7	67.22
cg15730213	chr20	34639058	-2.858	1.795	0.116	0.91	LOC647979	44.75
cg05859679	chr5	145724643	-1.45	0.9108	0.116	0.91		4.14
cg21801984	chrX	23017656	3.775	2.371	0.116	0.91	DDX53	57.27
cg10877241	chr13	52131904	-0.8335	0.5235	0.116	0.91		91.88
cg03520342	chr6	32920784	2.846	1.788	0.116	0.91	HLA-DMA	54.46
cg17721897	chr5	31908408	0.5043	0.3167	0.116	0.91	PDZD2	96.79
cg09626299	chr10	82213104	-2.28	1.432	0.116	0.91	TSPAN14	43.54
cg26615535	chr16	27283289	-0.7371	0.463	0.116	0.91		91.75
cg13917004	chr19	42462874	-0.3773	0.237	0.116	0.91	RABAC1	4.21
cg12081359	chr1	25069665	-1.745	1.096	0.116	0.91		72.57
cg00715811	chr1	247654140	-0.8831	0.5547	0.116	0.91	OR2W5	89.5
cg00318682	chr11	2299248	-1.836	1.153	0.116	0.91		77.8
cg07529534	chr8	41511314	-0.1602	0.1006	0.116	0.91	ANK1	2.04
cg07453683	chr5	115783283	-0.6694	0.4205	0.116	0.91	SEMA6A	94.74
ch.7.3356624R	chr7	157205374	-1.244	0.7814	0.116	0.91	DNAJB6	38.63
cg03163734	chr2	65659863	-0.3209	0.2016	0.116	0.91	SPRED2	2.91
cg07967723	chr14	21199232	4.255	2.673	0.116	0.91		52.42
cg09834771	chr3	195769451	-1.034	0.6495	0.116	0.91		91.64
cg02729303	chr5	16508920	1.26	0.7915	0.116	0.91	FAM134B	12.03
cg16504661	chr2	31441554	-1.343	0.8439	0.116	0.91	CAPN14	79.66
cg25201998	chr1	154821946	-2.194	1.378	0.116	0.91	KCNN3	84.16
cg03380773	chr8	41504331	-0.7768	0.4879	0.116	0.91	NKX6-3	3.69
cg00665827	chr1	7293835	-1.512	0.9499	0.116	0.91	CAMTA1	18.56
cg06550177	chr7	5469535	2.431	1.527	0.116	0.91		19.35
cg06759328	chr11	76572255	-0.1521	0.09555	0.116	0.91	ACER3	2.58
cg26681458	chr1	156377662	-1.77	1.112	0.116	0.91	C1orf61	66.32
cg10490202	chr17	78867631	0.1383	0.08687	0.116	0.91	RPTOR	98.27
cg09282497	chr2	18059200	-0.3518	0.221	0.116	0.91	KCNS3	2.2
cg27165415	chr19	7912701	-1.401	0.88	0.116	0.91	EVI5L	77.63
cg22408513	chr2	179641336	-2.915	1.831	0.116	0.91	TTN	75.41
cg12884128	chr13	113120146	-3.079	1.934	0.116	0.91		54.16
cg18338311	chr17	32907939	-2.631	1.653	0.116	0.91	TMEM132E	16.62
cg05102651	chr8	28351601	-0.8697	0.5464	0.116	0.91	FZD3	5.24
cg04231772	chr12	132638571	-1.007	0.6325	0.116	0.91		10.11
cg27573806	chr6	31774911	-0.6943	0.4361	0.116	0.91	LSM2	11.63
cg22023448	chr1	20446641	-2.237	1.405	0.116	0.91	PLA2G2D	61.62
cg00328523	chr8	54641642	-0.759	0.4768	0.116	0.91	ATP6V1H	89.21
cg09920145	chr3	69100714	-0.1292	0.08117	0.116	0.91	TMF1	1.76
cg00325599	chr3	36986513	-2.887	1.813	0.116	0.91	TRANK1	4.06
cg09015028	chr6	116892464	-0.8583	0.5392	0.116	0.91	RWDD1	9.21
cg03504496	chr22	40289577	-2.599	1.632	0.116	0.91	ENTHD1	38.3
cg21955796	chr6	154830561	-0.4922	0.3092	0.116	0.91	CNKSR3	4.77
cg03918198	chr16	88935474	-1.617	1.016	0.116	0.91		36.11
cg05021743	chr1	151810893	5.608	3.523	0.116	0.91	C2CD4D	51.03
cg10956549	chr11	68504856	0.4955	0.3113	0.116	0.91	MTL5	92.6
cg14613786	chr18	48255506	-2.535	1.592	0.116	0.91	MAPK4	80.26
cg18685408	chr10	124895448	-2.21	1.388	0.116	0.91	HMX3	5.82
cg04880990	chr12	52887566	-3.253	2.044	0.116	0.91	KRT6A	47.1
cg18788741	chr8	53476943	-3.408	2.141	0.116	0.91	FAM150A	16.68
cg24744172	chr2	236402993	-0.1963	0.1233	0.116	0.91	AGAP1	2.33
cg09312149	chr5	114516420	-4.693	2.948	0.116	0.91	TRIM36	35.83
cg06787206	chr10	120168048	-1.563	0.9816	0.116	0.91		83.57
cg08389577	chr6	3229379	-0.1457	0.09157	0.116	0.91	TUBB2B	1.98
cg20412244	chr6	31276664	3.771	2.369	0.116	0.91		26.02
cg08283566	chr19	53363482	-2.134	1.341	0.116	0.91		29.47
cg23916504	chr10	118956876	-2.631	1.653	0.116	0.91	KCNK18	67.95
cg05691168	chr2	216176809	-0.1872	0.1176	0.116	0.91	ATIC	2.15
cg23273897	chr3	154796861	-1.061	0.6665	0.116	0.91	MME	13.45
cg04878973	chr3	49057761	-0.3381	0.2124	0.116	0.91	NDUFAF3	2.56
cg11107116	chr15	100804081	-1.552	0.975	0.116	0.91	ADAMTS17	33.42
cg04485362	chr3	194012324	-0.7851	0.4933	0.116	0.91		88.46
cg08138544	chr15	99395845	-4.109	2.582	0.116	0.91	IGF1R	17.69
cg26709720	chr21	41027960	-0.7143	0.4488	0.116	0.91	B3GALT5	92.71
cg25210451	chr6	72130407	-0.3992	0.2508	0.116	0.91	C6orf155	2.73
cg08792423	chr7	29847991	-1.547	0.9721	0.116	0.91		85.4
cg14099540	chr9	136018794	1.797	1.129	0.116	0.91	RALGDS	38.65
cg09455225	chrX	133684399	2.382	1.497	0.116	0.91		5.43
cg15134919	chr1	144942354	-1.306	0.8208	0.116	0.91	PDE4DIP	33.15
cg11365913	chr8	19318160	-2.581	1.621	0.116	0.91	CSGALNACT1	62.07
cg23796926	chr12	130927331	-4.659	2.927	0.116	0.91	RIMBP2	82.59
cg15642380	chr1	172908788	1.684	1.058	0.116	0.91		89.81
cg12489934	chr12	57631687	-0.8319	0.5227	0.116	0.91	NDUFA4L2	36.35
cg23762359	chr11	2890082	-2.493	1.566	0.116	0.91	KCNQ1DN	52.82
cg11254192	chr22	47029510	-0.9317	0.5854	0.116	0.91	GRAMD4	76.41
cg22031650	chr11	111957494	-0.248	0.1558	0.116	0.91	SDHD	2.33
cg00686159	chr13	74291284	-1.185	0.7444	0.116	0.91	KLF12	81.22
cg25820279	chr2	177001909	-4.656	2.925	0.116	0.91		39.2
cg04574152	chr12	5965794	1.028	0.6462	0.116	0.91	ANO2	91.84
cg18115656	chr9	101705939	-0.9467	0.5948	0.116	0.91	COL15A1	10.39
cg15099250	chr6	150311980	-3.642	2.289	0.116	0.91		18.87
cg23736055	chr6	3743284	-1.75	1.1	0.116	0.91	C6orf145	48.7
cg03527887	chr11	108463926	-0.3002	0.1886	0.116	0.91	EXPH5	3.66
cg23008562	chr11	2891065	2.455	1.543	0.116	0.91	KCNQ1DN	54.7
cg06842637	chr9	128508188	-1.055	0.6628	0.116	0.91	PBX3	6.94
cg05540369	chr16	3355553	-0.8745	0.5496	0.116	0.91	ZNF75A	4.25
cg24655669	chr7	2151788	-0.8344	0.5243	0.116	0.91	MAD1L1	82.02
cg02434035	chr7	1273835	-5.409	3.399	0.116	0.91	UNCX	24.65
cg25451120	chr17	47287444	1.897	1.192	0.116	0.91	ABI3	40.02
cg09413933	chr21	30397036	-0.6059	0.3808	0.116	0.91	USP16	3.66
cg03234604	chr13	43336307	-1.934	1.216	0.116	0.91		51.76
cg23942311	chr14	51606299	-4.141	2.603	0.116	0.91		34.65
cg09125924	chr7	151452190	-4.238	2.663	0.116	0.91	PRKAG2	38.01
cg23096689	chr16	86599714	-2.966	1.864	0.116	0.91	FOXC2	15.94
cg14446138	chr9	135267742	0.7969	0.5008	0.116	0.91	TTF1	76.38
cg12398448	chr15	99251461	-0.7547	0.4743	0.116	0.91	IGF1R	90.2
cg24878090	chr11	46354005	-2.398	1.507	0.116	0.91	DGKZ	41.47
cg06665535	chr1	205719527	-0.9584	0.6023	0.116	0.91	NUCKS1	20.49
cg10546817	chr14	95233855	-2.671	1.678	0.116	0.91		34.54
cg08216000	chr9	139906382	-4.489	2.821	0.116	0.91	ABCA2	60.13
cg26321476	chr10	99206194	-0.4363	0.2742	0.116	0.91	ZDHHC16	4.48
cg05567726	chr13	48874740	1.389	0.8727	0.116	0.91		73.19
cg03120116	chr6	167276567	-2.692	1.692	0.116	0.91	RPS6KA2	39.37
cg26190890	chr6	27107718	-2.159	1.357	0.116	0.91	HIST1H2BK	66.59
cg02662417	chr6	157161545	1.016	0.6382	0.116	0.91	ARID1B	71.03
cg17498615	chr13	97874551	0.325	0.2042	0.116	0.91	MBNL2	4.78
cg19639041	chr4	1569746	-2.02	1.27	0.116	0.91		11.48
cg24985772	chr11	58830610	-3.312	2.081	0.116	0.91		35.72
cg27388911	chr3	24537277	-1.128	0.7086	0.116	0.91	THRB	15.66
cg08643618	chr1	1189466	0.2427	0.1525	0.116	0.91	UBE2J2	98.61
cg20390554	chr10	73479696	-0.8137	0.5114	0.116	0.91	C10orf105	89.04
cg15883154	chr14	77495248	-0.173	0.1087	0.116	0.91	C14orf4	2.75
cg06777581	chr6	37321919	-0.1938	0.1218	0.116	0.91	RNF8	4.07
cg25470175	chr1	78245521	-0.2368	0.1489	0.116	0.91	FAM73A	3.31
cg10798764	chr6	31514352	-0.7332	0.4608	0.116	0.91	NFKBIL1	13.55
cg25745945	chr13	68093157	-5.319	3.343	0.116	0.91		46.86
cg17419399	chr10	25239568	-0.4221	0.2653	0.116	0.91	PRTFDC1	92.76
cg08034613	chr16	70411455	1.707	1.073	0.116	0.91		77.4
cg24928938	chr19	4371934	0.3768	0.2368	0.116	0.91	SH3GL1	95.42
cg05508764	chr17	30186060	-0.1603	0.1008	0.116	0.91	C17orf79	2.35
cg04730355	chr14	51134070	-2.866	1.801	0.116	0.91	SAV1	19.77
cg21350399	chr15	90119327	-0.5859	0.3682	0.116	0.91	C15orf42	2.48
cg03670835	chr19	10426826	-0.2586	0.1625	0.116	0.91	FDX1L	3.37
cg13561918	chr9	136328561	-3.8	2.388	0.116	0.91	C9orf7	71.47
cg09866143	chr3	124861521	10.91	6.857	0.116	0.91	SLC12A8	69.29
cg26548293	chr1	153606178	-2.163	1.36	0.116	0.91	C1orf77	29.65
cg26924408	chr5	1394484	-1.819	1.143	0.116	0.91	SLC6A3	39.59
cg11483797	chr16	75466851	-0.6044	0.3799	0.116	0.91	CFDP1	3.62
cg10160939	chr10	45360880	-2.506	1.575	0.116	0.91		25.39
cg12190341	chr17	72838819	-1.298	0.8161	0.116	0.91	GRIN2C	32.13
cg10799440	chr8	120685686	1.552	0.9754	0.116	0.91		60.86
cg01817230	chrX	153594995	-1.852	1.164	0.116	0.91	FLNA	88.79
cg23968678	chr19	54693625	-0.413	0.2596	0.116	0.91	MBOAT7	2.04
cg19822251	chr3	9595395	-1.196	0.7518	0.116	0.91	LHFPL4	8.27
cg09252806	chr10	131669630	-2.836	1.783	0.116	0.91	EBF3	44.85
cg01136942	chr9	124060155	-0.7118	0.4474	0.116	0.91	GSN	87.15
ch.10.2760753F	chr10	128591800	-1.874	1.178	0.116	0.91		39.4
cg02050560	chr22	42486888	-0.2576	0.1619	0.116	0.91	NDUFA6	2.42
cg26224314	chr13	81746461	3.035	1.908	0.116	0.91		18.09
cg05355362	chr17	80617854	-0.8131	0.5111	0.116	0.91	RAB40B	88.3
cg26097573	chr20	4721490	-1.891	1.189	0.116	0.91	PRNT	14.71
cg05845928	chr17	6458752	-2.559	1.609	0.116	0.91	PITPNM3	17.38
cg19630681	chr3	64429607	1.773	1.115	0.116	0.91		72.11
cg10304824	chr2	177028804	3.629	2.281	0.116	0.91	HOXD3	32.3
cg05953100	chr16	49309238	-3.708	2.331	0.116	0.91		24.49
cg01290345	chr17	72771944	-0.8044	0.5057	0.116	0.91	TMEM104	23.86
cg12686317	chr15	55880894	-0.1112	0.0699	0.116	0.91	PYGO1	1.39
cg11685489	chr7	121755577	-1.079	0.678	0.116	0.91	AASS	88.34
cg16929199	chr7	155243417	-2.728	1.715	0.116	0.91		14.72
cg20970388	chr6	10073992	-1.506	0.9464	0.116	0.91		90.1
cg16278877	chr11	64599084	0.2008	0.1262	0.116	0.91	CDC42BPG	98.21
cg20303303	chr4	10118265	-0.1272	0.07995	0.116	0.91	WDR1	1.5
cg22196946	chr4	142574094	-4.548	2.859	0.116	0.91	IL15	71.92
cg05951351	chr15	99658349	0.755	0.4746	0.116	0.91	SYNM	87.69
cg14363146	chr9	6704178	-0.1379	0.0867	0.116	0.91		1.87
cg27142924	chr13	37005452	-3.365	2.115	0.116	0.91	CCNA1	19.35
cg00605859	chr15	73089234	-0.1531	0.09624	0.116	0.91		2.4
cg09208942	chr14	52794647	-2.449	1.539	0.116	0.91	PTGER2	76.46
cg27512082	chr17	57232889	-0.2638	0.1658	0.116	0.91	SKA2	3.92
cg26316599	chr5	172456055	-1.017	0.6393	0.116	0.91	ATP6V0E1	46.59
cg07909897	chr7	157599275	-6.059	3.809	0.116	0.91	PTPRN2	63.34
cg12554678	chr19	40427233	-2.383	1.498	0.116	0.91	FCGBP	80.97
cg13823169	chr9	139776893	-1.336	0.8396	0.116	0.91		75.04
cg01859228	chr15	64208452	-1.544	0.9706	0.116	0.91	DAPK2	55.57
cg04887066	chr12	32185731	-2.1	1.32	0.116	0.91		65.14
cg24629160	chr5	14581826	-0.1615	0.1015	0.116	0.91	FAM105A	1.92
cg11248493	chr17	80371212	-0.417	0.2622	0.116	0.91	C17orf101	94.4
cg18690282	chr5	14251621	-0.6146	0.3863	0.116	0.91	TRIO	92.54
cg00307662	chr16	29917305	-2.36	1.483	0.116	0.91	ASPHD1	54.4
cg19694978	chr1	40420603	-0.3853	0.2422	0.116	0.91	MFSD2A	2.79
cg19414706	chr8	76319215	0.7726	0.4857	0.116	0.91		7.25
cg11718443	chr14	75052737	-1.044	0.6563	0.116	0.91	LTBP2	83.19
cg17609931	chr4	174443529	-2.472	1.554	0.116	0.91		9.52
cg00035237	chr1	31538879	-0.1432	0.08999	0.116	0.91	PUM1	1.79
cg08047426	chr19	11924740	-0.3326	0.2091	0.116	0.91	ZNF440	4.01
cg15007050	chr7	101447374	-1.646	1.035	0.116	0.91		33.65
cg06329345	chr4	121844259	-0.1803	0.1133	0.116	0.91	PRDM5	1.95
cg24521848	chr2	219906285	-0.2652	0.1667	0.116	0.91	CCDC108	1.86
cg09725195	chr20	20348331	-0.5151	0.3239	0.116	0.91	INSM1	5.43
cg20895785	chr7	89840850	-1.025	0.6446	0.116	0.91	STEAP2	7.08
cg03614373	chr16	595904	0.1747	0.1098	0.116	0.91	SOLH	98.29
cg12764314	chr1	184654165	-1.245	0.783	0.116	0.91		70.84
cg02827340	chr2	222021114	6.175	3.882	0.116	0.91		70.64
cg12930714	chr14	24835006	-0.3838	0.2413	0.116	0.91	NFATC4	4.12
cg27526518	chr12	3709926	-1.471	0.925	0.116	0.91		34.56
cg22552168	chr8	22023391	-1.16	0.7296	0.116	0.91	BMP1	9.03
cg02734482	chr3	129761854	5.716	3.594	0.116	0.91		79.11
cg23631932	chr8	52322341	3.748	2.356	0.116	0.91	PXDNL	27.8
cg08761208	chr15	65693289	-1.133	0.7123	0.116	0.91	IGDCC4	23.4
cg20010396	chr6	33285827	-0.2341	0.1472	0.116	0.91	ZBTB22	3.37
cg15567340	chr20	61975937	4.361	2.742	0.116	0.91	CHRNA4	45.54
cg16414149	chr7	1294013	-1.528	0.9607	0.116	0.91		26.58
cg14013080	chr14	95826997	-1.281	0.8055	0.116	0.91		74.79
cg11166759	chr3	24870785	-0.4572	0.2875	0.116	0.91		4.45
cg12500951	chr11	2315045	-2.171	1.365	0.116	0.91		27.63
cg07317551	chr1	40157931	-0.1796	0.113	0.116	0.91	HPCAL4	2.8
cg09500392	chr20	62124545	4.759	2.992	0.116	0.91	EEF1A2	86.29
cg23076370	chr14	107095027	-0.7707	0.4846	0.116	0.91		3.58
cg11028209	chr15	70322933	-0.8914	0.5605	0.116	0.91		85.23
cg06717068	chr7	111370856	-2.62	1.648	0.116	0.91	DOCK4	67.72
cg27417997	chr4	77356416	-1.696	1.066	0.116	0.91	SHROOM3	20.5
cg00400665	chrX	68369933	-2.502	1.573	0.116	0.91		61.19
cg13528344	chr13	20768138	-2.704	1.7	0.116	0.91	GJB2	20.31
cg15524173	chr19	40854170	0.3181	0.2	0.116	0.91	PLD3	4.71
cg08421051	chr12	122235560	0.7748	0.4872	0.116	0.91	LOC338799	13.44
cg22294908	chr20	39928631	-3.072	1.931	0.116	0.91	ZHX3	84.97
cg01657796	chr14	91766373	0.5327	0.335	0.116	0.91	CCDC88C	95.59
cg14694232	chr6	30181448	-0.7134	0.4486	0.116	0.91	TRIM26	2.84
cg07670544	chr3	14555928	-1.931	1.214	0.116	0.91	GRIP2	45.78
cg07704824	chr20	60996158	-0.9434	0.5932	0.116	0.91	C20orf151	32.28
cg24375895	chr1	247374146	-0.2042	0.1284	0.116	0.91		2.91
cg00875668	chr13	50367279	-0.2786	0.1752	0.116	0.91	KPNA3	4.87
cg02954123	chr7	141695316	-1.831	1.151	0.116	0.91	MGAM	85.4
cg10861495	chr15	34875937	-0.1479	0.09303	0.116	0.91	GOLGA8B	2.38
cg19178320	chr3	58224201	-0.2568	0.1615	0.116	0.91	ABHD6	2.62
cg04250489	chr11	63535821	-0.1116	0.0702	0.116	0.91	C11orf95	1.81
cg26689203	chr4	120061211	-1.085	0.682	0.116	0.91	MYOZ2	86.43
cg12629098	chr12	133414255	-1.395	0.8771	0.116	0.91		82.18
cg00460260	chr4	111119726	-0.1192	0.07499	0.116	0.91	ELOVL6	1.77
cg08668359	chr10	1443807	-6.83	4.295	0.116	0.91	ADARB2	61.76
cg06046574	chr3	125239327	-0.2966	0.1865	0.116	0.91	SNX4	1.85
cg07447187	chr16	81110516	-0.1591	0.1001	0.116	0.91	C16orf46	1.36
cg04921109	chr14	69952104	-1.778	1.118	0.116	0.91	FLJ44817	19.75
cg21211253	chr5	139168323	-1.013	0.6371	0.116	0.91		86.13
cg01218371	chr16	48844292	-3.26	2.05	0.116	0.91		28.8
cg10749792	chr7	56119218	-0.1305	0.08204	0.116	0.91	PSPH	1.56
cg25055477	chr6	34360916	-1.248	0.7848	0.116	0.91	NUDT3	40.71
cg21202355	chr4	2048730	-2.46	1.547	0.116	0.91		31.82
cg09886946	chr13	33590048	-2.475	1.556	0.116	0.91	KL	45.24
cg22999786	chr15	34628769	-2.793	1.756	0.116	0.91	SLC12A6	78.59
cg09411189	chr15	59981726	-0.1174	0.07385	0.116	0.91	BNIP2	1.92
cg15625451	chr1	8878225	-0.3065	0.1928	0.116	0.91	RERE	3.11
cg12219311	chr19	1993100	1.21	0.7607	0.116	0.91	BTBD2	45.58
cg16097357	chr17	73584360	-0.6876	0.4325	0.116	0.91	MYO15B	5.69
cg26555733	chr16	23846279	-4.016	2.526	0.116	0.91	PRKCB	65.98
cg26217504	chr8	6692544	-0.1855	0.1167	0.116	0.91	XKR5	3.23
cg20075315	chr16	11945568	-0.6033	0.3794	0.116	0.91	RSL1D1	4.91
cg03823154	chr6	108879922	-0.153	0.09625	0.116	0.91	FOXO3	2.28
cg08775375	chr8	10454154	2.124	1.336	0.116	0.91		93.78
cg11228005	chr3	197477097	-0.5488	0.3451	0.116	0.91	FYTTD1	4.8
cg01069170	chr19	44031473	-0.1918	0.1206	0.116	0.91	ETHE1	2.76
ch.2.165408785R	chr2	165700539	-0.5232	0.329	0.116	0.91		5.55
cg24798540	chr7	138483314	-1.267	0.7967	0.116	0.91	TMEM213	47.39
cg26526503	chr7	112120730	-1.336	0.8403	0.116	0.91	C7orf53	78.91
cg18698788	chr15	89952499	1.876	1.18	0.116	0.91		89.76
cg21604539	chr1	209957750	-0.2543	0.1599	0.116	0.91	C1orf74	3.88
cg02570004	chr2	48133748	-0.1004	0.06317	0.116	0.91	FBXO11	1.34
cg13694576	chr11	31837965	-1.82	1.144	0.116	0.91	PAX6	9.29
cg24568116	chr7	936081	-0.7246	0.4557	0.116	0.91		90.83
cg01013630	chr12	54582852	0.3274	0.2059	0.116	0.91	SMUG1	4.92
cg25188975	chr12	99227115	-3.584	2.254	0.116	0.91	ANKS1B	52.49
cg08494502	chr19	41304468	-0.1677	0.1054	0.116	0.91	EGLN2	2.38
cg07772537	chr12	51464515	-0.7414	0.4663	0.116	0.91	CSRNP2	93.57
cg04531566	chr5	150158394	-0.2881	0.1812	0.116	0.91	C5orf62	3.85
cg05071898	chr10	8095728	-0.128	0.08048	0.116	0.91	FLJ45983	1.85
cg23451311	chr1	44679275	-0.4684	0.2946	0.116	0.91	DMAP1	7.66
cg18103836	chr6	2877211	-1.505	0.9463	0.116	0.91		73.87
cg16215387	chr7	1407471	-0.4938	0.3106	0.116	0.91		5.71
cg25252255	chr13	113544125	-1.52	0.956	0.116	0.91		69.13
cg06521025	chr12	113573143	-2.228	1.401	0.116	0.91	RASAL1	12.13
cg13799504	chr9	139237889	-3.335	2.098	0.116	0.91	GPSM1	33.08
cg16006004	chr17	41278241	0.956	0.6013	0.116	0.91	BRCA1	5.14
cg25754926	chr6	7986689	-6.285	3.953	0.116	0.91	MGC26597	62.75
ch.19.50335620F	chr19	45643780	-0.7348	0.4622	0.116	0.91		20.13
cg21133613	chr2	234762614	-0.6503	0.409	0.116	0.91	HJURP	4.86
cg17473624	chr10	130227902	-4.389	2.761	0.116	0.91		45.59
cg08747377	chr16	82660670	3.59	2.258	0.116	0.91	CDH13	26.99
cg25469212	chr1	31769620	-0.1617	0.1017	0.116	0.91	ZCCHC17	2.26
cg27389454	chr19	55797178	-3.327	2.093	0.116	0.91	BRSK1	40.48
cg01175605	chr2	75105996	0.2868	0.1804	0.116	0.91	HK2	97.21
cg24862851	chrX	8769404	-4.05	2.547	0.116	0.91	FAM9A	51.43
cg27309383	chr2	31361785	-2.536	1.595	0.116	0.91	GALNT14	20.22
cg23005387	chr12	4382878	-0.2724	0.1713	0.116	0.91	CCND2	5.84
cg12473257	chr20	56239669	1.466	0.9222	0.116	0.91	PMEPA1	44.98
cg15125798	chr5	122621645	-0.4701	0.2957	0.116	0.91		4.87
cg01021483	chr22	35820284	0.5869	0.3692	0.116	0.91	MCM5	95.12
cg25304680	chr5	14229352	-2.595	1.632	0.116	0.91	TRIO	78.02
cg12372106	chr4	57975815	-2.035	1.28	0.116	0.91	IGFBP7	41.54
cg11176525	chr3	45003829	-0.6044	0.3802	0.116	0.91	ZDHHC3	91.76
cg20532818	chr12	132276759	0.6727	0.4231	0.116	0.91	SFRS8	89.37
cg14112217	chr9	126806003	-0.6503	0.4091	0.116	0.91		92.83
cg15388107	chr7	36700916	-2.761	1.737	0.116	0.91	AOAH	48.36
cg13817203	chr10	134119936	-3.903	2.455	0.116	0.91	STK32C	65.63
cg03697629	chr22	41777504	-0.1115	0.07015	0.116	0.91	TEF	1.83
cg13054234	chr1	76085151	-3.783	2.38	0.116	0.91		21.89
cg23891700	chr10	98941175	-0.8888	0.5591	0.116	0.91	SLIT1	89.08
cg12363545	chr3	107809973	-0.1321	0.0831	0.116	0.91	CD47	1.85
cg17725851	chr5	113603032	-2.504	1.575	0.116	0.91		16.94
cg08681432	chr16	23193848	-0.1651	0.1039	0.116	0.91	SCNN1G	2.04
cg26394837	chr2	15428012	-0.5505	0.3463	0.116	0.91	NBAS	92.34
cg03998606	chr3	32856104	-0.798	0.502	0.116	0.91		81.67
cg21700166	chr14	91720227	-0.8682	0.5462	0.116	0.91	GPR68	17.88
cg24397939	chr2	208115539	-2.232	1.404	0.116	0.91		77.42
cg14194708	chr11	118967322	0.8856	0.5571	0.116	0.91	H2AFX	84.99
cg05593780	chr22	41864983	-0.2317	0.1457	0.116	0.91	ACO2	2.2
cg21494093	chr19	49171828	-1.758	1.106	0.116	0.91	SEC1	61.92
cg06495233	chr5	38671111	2.403	1.512	0.116	0.91		69.99
cg16792706	chr15	77908222	-2.338	1.471	0.116	0.91	LINGO1	79.4
cg05324696	chr6	33162785	-0.764	0.4807	0.116	0.91	RXRB	88.87
cg03854598	chr22	43831005	-3.727	2.345	0.116	0.91	MPPED1	55.32
cg05333968	chr4	187630021	-1.427	0.8977	0.116	0.91	FAT1	89.05
cg10750306	chr7	47990680	-3.026	1.904	0.116	0.91		16.57
cg11334822	chr6	30128686	-2.447	1.54	0.116	0.91	TRIM10	55.15
ch.1.1254747R	chr1	39934760	-0.5018	0.3157	0.116	0.91	MACF1	7.89
cg13049432	chr21	40141809	-0.9663	0.6079	0.116	0.91	NCRNA00114	86.59
cg09508736	chr19	41385865	-5.308	3.34	0.116	0.91	CYP2A7	56.15
cg12399453	chr1	27648454	-0.7639	0.4806	0.116	0.91	TMEM222	3.2
cg14296766	chr20	32232171	-0.5585	0.3514	0.116	0.91	CBFA2T2	93.57
cg12275487	chr18	76397672	-3.701	2.329	0.116	0.91		58.81
cg10555205	chrX	46935110	-2.197	1.382	0.116	0.91		77.36
cg21422622	chr22	40766525	-0.4667	0.2936	0.116	0.91	SGSM3	5.19
cg26917625	chr20	21284349	-0.3452	0.2172	0.116	0.91	XRN2	2.44
cg09084200	chr11	134095863	-1.252	0.7875	0.116	0.91	VPS26B	52.88
cg10214991	chr6	35160575	-0.9069	0.5706	0.116	0.91		88.43
cg04263186	chr4	104640489	-5.588	3.516	0.116	0.91	TACR3	30.1
cg00792740	chr15	25684488	-0.2013	0.1267	0.116	0.91	UBE3A	3.17
cg21727129	chr6	29793709	1.414	0.8896	0.116	0.91	HLA-G	13.96
cg00186499	chr20	55975578	-1.063	0.6685	0.116	0.91	RBM38	81.8
cg06861044	chr16	20359815	-1.682	1.058	0.116	0.91	UMOD	5.51
cg27431150	chr16	50715135	-2.135	1.343	0.116	0.91	SNX20	66.5
cg15889173	chr1	8483390	-2.406	1.514	0.116	0.91	RERE	6.82
cg02016764	chr4	38805732	-1.051	0.6611	0.116	0.91	TLR1	88.27
cg16673106	chr5	100239071	-0.4132	0.26	0.116	0.91	ST8SIA4	5.12
cg18824560	chr2	70485148	-0.281	0.1768	0.116	0.91	PCYOX1	3.58
cg02302670	chr8	21904079	-1.95	1.227	0.116	0.91	FGF17	63.44
cg23842170	chr4	66534538	5.43	3.417	0.116	0.91	EPHA5	48.7
cg05380921	chr16	46921663	-1.006	0.6329	0.116	0.91	GPT2	85.38
cg07636653	chr11	91834809	-3.218	2.025	0.116	0.91		74.13
cg00096447	chr5	137576708	2.886	1.816	0.116	0.91		49.09
cg08934869	chr5	94927243	-0.6521	0.4103	0.116	0.91	ARSK	91.82
cg01278975	chr6	37662649	-5.775	3.634	0.116	0.91	MDGA1	76.05
cg02060919	chr4	32932085	-2.781	1.75	0.116	0.91		19.33
cg26762198	chr16	284647	-0.1225	0.07711	0.116	0.91	ITFG3	1.93
cg04053417	chr16	86232052	2.861	1.8	0.116	0.91		29.01
cg17807528	chr3	170626594	-0.2096	0.1319	0.116	0.91	EIF5A2	2.17
cg09656934	chr1	179561500	-2.933	1.845	0.116	0.91	TDRD5	52.37
cg16349964	chr10	112404438	-1.373	0.8641	0.116	0.91	RBM20	7.65
cg01613817	chr21	39870397	-2.959	1.862	0.116	0.91	ERG	41.29
cg10067019	chr2	65663480	-0.1135	0.0714	0.116	0.91		1.81
cg16277405	chr5	137042224	-2.507	1.578	0.116	0.91	KLHL3	75.37
cg10526277	chr3	157813363	-3.486	2.194	0.116	0.91		31.31
cg03660788	chr5	115782914	-0.8985	0.5654	0.116	0.91	SEMA6A	83.05
cg07290310	chr3	125741734	-1.104	0.6948	0.116	0.91	SLC41A3	81.86
cg01895124	chr19	3584954	-1.817	1.143	0.116	0.91	GIPC3	63.34
cg13035910	chr6	100052728	-1.739	1.094	0.116	0.91		67.58
cg01878435	chr3	121774218	-1.573	0.9897	0.116	0.91	CD86	64.28
cg07157117	chr4	109708677	-2.963	1.864	0.116	0.91		34.93
ch.5.1837083R	chr5	98611313	-0.1928	0.1213	0.116	0.91		2.62
cg14931586	chr11	85780345	-0.1247	0.07845	0.116	0.91	PICALM	1.53
cg01172903	chr19	12203315	-0.584	0.3675	0.116	0.91	ZNF788	3.28
cg23321951	chr19	2808070	-0.8832	0.5558	0.116	0.91	THOP1	88.01
cg25139410	chr2	29204057	-1.908	1.201	0.116	0.91	FAM179A	66.45
cg10314133	chr1	2125114	-1.898	1.195	0.116	0.91	C1orf86	68.54
cg19197750	chr7	43966251	-0.1169	0.07355	0.116	0.91	URGCP	1.45
cg18377680	chr7	7681162	-0.6237	0.3925	0.116	0.91	RPA3	6.56
cg19456622	chr13	53423132	3.122	1.965	0.116	0.91	PCDH8	23.43
cg01375285	chr2	85843044	-1.605	1.01	0.116	0.91	USP39	24.22
cg24877675	chr10	133995387	-1.405	0.8844	0.116	0.91	JAKMIP3	11.45
cg11954852	chr17	76521202	-3.254	2.048	0.116	0.91	DNAH17	60.56
cg01683969	chr7	5229232	-0.8666	0.5454	0.116	0.91	WIPI2	93
cg06414921	chr6	31276504	-5.88	3.701	0.116	0.91		22.02
cg13393964	chr16	20753279	-0.2068	0.1302	0.116	0.91	THUMPD1	2.31
cg13507506	chr2	289147	-2.934	1.847	0.116	0.91	FAM150B	9.35
cg26022488	chr7	1426710	-3.361	2.116	0.116	0.91		38.95
cg09941713	chr8	61705332	-1.541	0.97	0.116	0.91	CHD7	78.82
ch.19.748535F	chr19	17764577	-0.8016	0.5046	0.116	0.91	UNC13A	9.76
cg18756868	chr18	19284803	-0.1005	0.06324	0.116	0.91	ABHD3	1.67
cg02617132	chr14	102976265	-0.1456	0.09167	0.116	0.91	ANKRD9	1.69
cg17003395	chr20	16555519	-0.5981	0.3765	0.116	0.91	KIF16B	4.05
cg24075680	chr22	39541462	-0.4239	0.2668	0.116	0.91	CBX7	4.34
cg15854333	chr6	33171765	-0.4069	0.2561	0.116	0.91	HSD17B8	93.54
cg20537325	chr10	131348421	-0.9468	0.596	0.116	0.91	MGMT	93.87
cg03332188	chr22	21996346	-0.1238	0.0779	0.116	0.91	SDF2L1	1.92
cg21276413	chr15	27112287	2.501	1.574	0.116	0.91	GABRA5	5.97
cg05014727	chr10	6214016	1.454	0.9152	0.116	0.91	PFKFB3	65.06
cg25918833	chr11	4718962	-3.462	2.18	0.116	0.91	OR51E2	33.88
cg21739400	chr8	27472457	-0.5582	0.3514	0.116	0.91	CLU	6.89
cg06809188	chr12	53242917	-1.992	1.254	0.116	0.91	KRT78	67.86
cg08441170	chr10	26223100	-0.1597	0.1005	0.116	0.91	MYO3A	1.72
cg18597292	chr6	116601282	1.218	0.7666	0.116	0.91	TSPYL1	6.78
cg02205739	chr9	132427570	-0.3193	0.201	0.116	0.91	PRRX2	4.13
cg08679828	chr8	102218111	0.6386	0.402	0.116	0.91	ZNF706	5.59
cg26403777	chr1	239306964	-4.779	3.008	0.116	0.91		44.4
cg26810426	chr5	137549033	-0.5164	0.3251	0.116	0.91	CDC23	4.47
cg12511113	chr12	70760124	-0.2212	0.1393	0.116	0.91	KCNMB4	2.9
cg19534870	chr10	133448537	-4.749	2.99	0.116	0.91		49.3
cg11162118	chr11	31837104	-3.02	1.901	0.116	0.91	PAX6	16.79
cg15661332	chr10	90342814	-2.391	1.505	0.116	0.91	RNLS	12.09
cg16180082	chr6	159466542	-1.817	1.144	0.116	0.91	TAGAP	69.11
cg03965649	chr8	134576933	-0.8372	0.5271	0.116	0.91	ST3GAL1	88.18
cg03038132	chr2	11051953	-0.2571	0.1619	0.116	0.91	KCNF1	2
cg25697556	chr13	27132431	-1.069	0.6731	0.116	0.91	WASF3	10.02
cg23287547	chr15	52820479	-0.611	0.3846	0.116	0.91	MYO5A	9.11
cg00518190	chr1	6294768	-2.287	1.44	0.116	0.91	ICMT	43.82
cg23531340	chr2	18058900	-2.465	1.552	0.116	0.91	KCNS3	58.12
cg11298343	chr19	41306150	-1.108	0.6975	0.116	0.91	EGLN2	42.41
cg23366861	chr22	42739856	-0.2711	0.1707	0.116	0.91		4
cg12522833	chr18	74981730	3.76	2.367	0.116	0.91	GALR1	34.88
cg16431705	chr1	85742210	-0.1929	0.1215	0.116	0.91	BCL10	1.97
cg22943986	chr7	27142700	-2.475	1.558	0.116	0.91	HOXA2	9.68
cg24313756	chr6	14913283	-1.278	0.8047	0.116	0.91		89.14
cg16292085	chr3	176381919	1.679	1.057	0.116	0.91		15.32
cg05538724	chr15	42849260	0.4007	0.2523	0.116	0.91	HAUS2	95.66
cg24663397	chr14	55034535	-0.1691	0.1064	0.116	0.91	SAMD4A	2.6
cg26856631	chr7	32526065	10.89	6.859	0.116	0.91	LSM5	32.43
cg21551132	chr17	53046152	-0.1991	0.1254	0.116	0.91	COX11	1.83
cg24789723	chr10	102501346	-5.072	3.193	0.116	0.91		28.86
cg11051429	chr11	58207266	-3.549	2.235	0.116	0.91	OR5B12	53.03
cg04718304	chr10	134703407	-1.835	1.155	0.116	0.91		28.08
cg07411798	chr6	33168516	-0.653	0.4111	0.116	0.91	SLC39A7	10
cg11998205	chr19	48840527	0.4141	0.2607	0.116	0.91	TMEM143	94.63
cg25748524	chr17	71969834	-1.864	1.173	0.116	0.91		81.73
cg25729545	chr6	31661164	-1.714	1.079	0.116	0.91	BAT5	70.98
cg11147723	chr15	27786766	-2.74	1.725	0.116	0.91		45.66
cg06321336	chr16	29684703	1.336	0.8411	0.116	0.91		67.59
cg01054110	chr12	125002332	1.929	1.214	0.116	0.91	NCOR2	82.07
cg23775236	chr15	41192540	1.687	1.062	0.116	0.91	VPS18	93.97
cg13156010	chr11	67085279	-0.1502	0.09454	0.116	0.91	LOC100130987	1.84
cg17559785	chr12	108006595	-1.644	1.035	0.116	0.91	BTBD11	81.23
cg22916586	chr12	12686957	-1.577	0.9926	0.116	0.91	DUSP16	39.89
cg25528264	chrX	69353387	-1.445	0.9096	0.116	0.91	IGBP1	3.81
cg04340567	chr4	7593585	-3.974	2.502	0.116	0.91	SORCS2	68.06
cg06749053	chr11	121971219	1.648	1.038	0.116	0.91	MIR125B1	79.96
cg01518016	chr19	39695237	-0.9355	0.589	0.116	0.91	SYCN	86.01
cg26988253	chr16	29001682	-1.692	1.065	0.116	0.91	LAT	73.07
cg19183867	chr15	25325901	-1.455	0.9161	0.116	0.91	SNORD116-15	28.69
cg07201089	chr19	1446280	-0.5189	0.3267	0.116	0.91		5.34
cg22538338	chr13	42748498	-1.765	1.111	0.116	0.91	DGKH	76.39
cg10898127	chr4	1986783	-0.9561	0.602	0.116	0.91	WHSC2	58.58
cg25281584	chr1	49511514	-4.067	2.561	0.116	0.91	AGBL4	70.1
cg10130021	chr14	39572994	-0.3909	0.2461	0.116	0.91	SEC23A	6.2
cg07758529	chrX	103813150	-4.497	2.831	0.116	0.91	IL1RAPL2	37.9
cg14829378	chr9	33167077	-0.2669	0.1681	0.116	0.91	B4GALT1	2.41
cg25505729	chr17	27053215	-1.112	0.7001	0.116	0.91	TLCD1	6.07
cg15648905	chr9	130212957	-0.3209	0.2021	0.116	0.91	RPL12	3.68
cg07475178	chr16	75149110	-2.198	1.384	0.116	0.91	LDHD	87.07
cg25547937	chr5	178801647	-2.215	1.395	0.116	0.91		44.43
cg02918483	chr4	84406202	-0.3078	0.1938	0.116	0.91	FAM175A	2.84
cg18143296	chr3	157812763	-3.811	2.4	0.116	0.91		29.04
cg05817758	chr11	13030567	-0.8275	0.5211	0.116	0.91	RASSF10	8.52
cg23764533	chr6	168476759	-1.946	1.226	0.116	0.91	FRMD1	79.39
cg10432947	chr4	2062441	-1.056	0.6651	0.116	0.91	NAT8L	35.01
cg01877212	chr12	105379977	-0.3772	0.2375	0.116	0.91	C12orf45	3.48
cg24013589	chr11	65196222	1.558	0.9811	0.116	0.91		17.37
cg09903090	chr6	41910019	-0.5492	0.3458	0.116	0.91	CCND3	4.71
cg24343594	chr13	33158569	-0.6782	0.4271	0.116	0.91		90.36
cg01375263	chrX	57163746	-6.379	4.017	0.116	0.91	SPIN2A	56.63
cg11024722	chr10	5406901	-1.383	0.8707	0.116	0.91	UCN3	17.92
cg15029032	chr15	86294644	-1.774	1.117	0.116	0.91		57.74
cg11829200	chr4	4322607	0.9922	0.6248	0.116	0.91	ZNF509	85.86
cg04279411	chr1	230645569	-1.943	1.223	0.116	0.91		7.95
cg00080123	chr5	176853446	-0.1951	0.1228	0.116	0.91	GRK6	1.91
cg06771100	chr7	127288996	-1.012	0.6375	0.116	0.91		85.29
cg24160066	chr1	112161864	-1.583	0.9971	0.116	0.91	RAP1A	64.84
cg09451613	chr10	123804060	-1.178	0.7421	0.116	0.91	TACC2	38.03
cg10832470	chr5	179105290	-0.1961	0.1235	0.116	0.91		3.61
cg26913576	chr11	2151698	-1.995	1.256	0.116	0.91	INS-IGF2	58.41
cg00541476	chr8	70404716	-3.594	2.263	0.116	0.91	SULF1	40.2
cg24219128	chr12	6898149	0.5746	0.3619	0.116	0.91	CD4	92.76
cg09737019	chr5	178158086	-2.067	1.302	0.116	0.91	ZNF354A	17.96
cg00796728	chr11	94276898	-1.231	0.7753	0.116	0.91	FUT4	8.35
cg06871772	chr16	67313024	-0.371	0.2336	0.116	0.91	PLEKHG4	4.03
cg14962616	chr19	39437613	-1.859	1.171	0.116	0.91	FBXO17	76.59
cg25237970	chr2	233096291	1.247	0.7851	0.116	0.91	DIS3L2	84.85
cg22529861	chr11	11643697	-0.2934	0.1848	0.116	0.91	GALNTL4	3.87
cg05502098	chr19	1916931	1.86	1.171	0.116	0.91	SCAMP4	92.56
cg19037304	chr7	19812760	-2.921	1.84	0.116	0.91	TMEM196	13.15
cg01363869	chr6	30309848	-0.4962	0.3125	0.116	0.91	TRIM39	93.74
cg25584415	chr2	242923341	-3.079	1.939	0.116	0.91		48.66
cg15320349	chr8	37073004	2.359	1.486	0.116	0.91		41.05
cg09171368	chr12	38544936	-1.615	1.017	0.116	0.91		70.74
cg09047583	chr12	120703461	-0.1437	0.09052	0.116	0.91	PXN	2.59
cg25424937	chr19	1365603	-0.3677	0.2316	0.116	0.91	MUM1	95.2
cg19693760	chr5	19988706	0.6102	0.3843	0.116	0.91	CDH18	4.84
cg11010432	chr2	239540451	-1.063	0.6696	0.116	0.91		30.52
cg18787420	chr20	30309466	-1.882	1.185	0.116	0.91	BCL2L1	28.06
cg07813643	chr1	160159225	-0.4785	0.3014	0.116	0.91	CASQ1	92.86
cg20418281	chr17	27717751	-0.1362	0.08577	0.116	0.91	TAOK1	1.35
cg13084158	chr15	41769476	-0.4007	0.2523	0.116	0.91	RTF1	94.36
cg00352195	chr16	30773975	-0.1247	0.07854	0.116	0.91	RNF40	2.11
cg02459375	chr2	3393152	-0.415	0.2614	0.116	0.91	TTC15	94.6
cg04121624	chr10	62760791	-1.068	0.6727	0.116	0.91	RHOBTB1	17.57
cg00734124	chr6	167177712	-3.783	2.382	0.116	0.91	RPS6KA2	48.58
cg14400871	chr16	75018461	-0.3303	0.208	0.116	0.91	WDR59	4.19
cg00487727	chr19	36391260	-0.1221	0.07687	0.116	0.91	NFKBID	1.78
cg01556519	chrX	153484362	-3.033	1.91	0.116	0.91	OPN1MW2	60.02
cg04878385	chr21	45710296	-2.861	1.802	0.116	0.91	AIRE	62.1
cg07601672	chr11	27384696	-0.119	0.07495	0.116	0.91	CCDC34	1.25
cg16506072	chr16	85833520	-0.178	0.1121	0.116	0.91	COX4NB	2.19
cg13207333	chr6	29974798	-1.777	1.119	0.116	0.91	HLA-J	12.52
cg03575228	chr2	240982670	-4.501	2.835	0.116	0.91	PRR21	74.93
cg05448271	chr10	3741812	-1.18	0.7435	0.116	0.91		88.88
cg16034046	chr16	85646474	-0.3157	0.1988	0.117	0.91	KIAA0182	2.59
cg13361749	chr19	5824196	-1.883	1.186	0.117	0.91	NRTN	72.45
cg12032027	chr20	52198225	-0.7676	0.4835	0.117	0.91	ZNF217	93.92
cg11791914	chr1	4772257	-1.543	0.9718	0.117	0.91	AJAP1	87.28
cg10134425	chr4	153934955	1.26	0.7937	0.117	0.91		83.28
cg15911806	chr14	97685576	-4.188	2.638	0.117	0.91		29.07
cg22302626	chr19	10196930	-0.2681	0.1689	0.117	0.91	C19orf66	3.08
cg08362206	chr5	140210033	-3.942	2.483	0.117	0.91	PCDHA6	74.72
cg11504081	chr1	214725800	-0.3841	0.242	0.117	0.91	PTPN14	2.9
cg01767631	chr13	20716728	-3.081	1.941	0.117	0.91	GJA3	66.87
cg15783272	chr19	50980145	-0.2404	0.1515	0.117	0.91	C19orf63	4.04
cg04992974	chr10	1334207	-7.337	4.622	0.117	0.91	ADARB2	68.63
cg09858692	chr14	65878633	-0.4952	0.3119	0.117	0.91	FUT8	2.89
cg06175036	chr4	846732	0.1339	0.08438	0.117	0.91	GAK	98.56
cg10773224	chr3	186458131	-2.722	1.715	0.117	0.91	KNG1	40.95
cg07774096	chr3	169461922	2.043	1.287	0.117	0.91		31.27
cg25988214	chr17	79265759	1.56	0.9827	0.117	0.91	SLC38A10	18.95
cg17062829	chr4	147558089	0.5016	0.316	0.117	0.91		5.45
cg10033488	chr16	87638380	-1.42	0.8945	0.117	0.91	JPH3	29.74
cg12019893	chr3	42950090	-1.772	1.116	0.117	0.91	ZNF662	48.32
cg18638914	chr4	779568	3.81	2.4	0.117	0.91	CPLX1	55.38
cg17236067	chr7	151722814	-0.1696	0.1068	0.117	0.91	GALNT11	2.35
cg17383853	chr15	63166381	-2.325	1.465	0.117	0.91		60.55
cg11474135	chr4	113933301	-2.474	1.558	0.117	0.91	ANK2	80.81
cg10775000	chr2	119910430	-2.577	1.623	0.117	0.91		56.57
cg11315633	chr10	132834807	-1.744	1.098	0.117	0.91		35.21
cg23411043	chr17	78157950	-0.908	0.572	0.117	0.91	CARD14	83.61
cg07200897	chr3	122512821	-0.3786	0.2385	0.117	0.91	DIRC2	2.62
cg24304789	chr2	43451423	1.294	0.8149	0.117	0.91	ZFP36L2	68.81
cg04415008	chr2	45179526	-0.1872	0.1179	0.117	0.91		2.95
cg12667049	chr11	2951755	-1.329	0.8369	0.117	0.91	PHLDA2	6.45
cg04694437	chr5	88185051	-2.733	1.722	0.117	0.91	MEF2C	23.42
cg14068057	chr2	66562437	-1.067	0.6724	0.117	0.91		87.82
cg10235817	chr4	3768555	-3.086	1.944	0.117	0.91	ADRA2C	29.7
cg07185664	chr17	1412950	2.826	1.781	0.117	0.91	INPP5K	66.2
cg13511115	chr14	96000878	-0.1832	0.1154	0.117	0.91	GLRX5	2.71
cg21564235	chr17	46688182	-0.1095	0.06897	0.117	0.91	HOXB7	1.75
cg16526047	chr1	949893	-1.649	1.039	0.117	0.91	ISG15	34.39
ch.12.74463574F	chr12	76177307	-1.239	0.7804	0.117	0.91		21.45
cg06473182	chr5	172571413	-0.2714	0.171	0.117	0.91	BNIP1	4.07
cg04618277	chr17	42854747	-1.904	1.2	0.117	0.91	ADAM11	43.92
cg21236182	chr2	238346568	-3.281	2.067	0.117	0.91		68.34
cg27387226	chr11	6704760	-0.3009	0.1896	0.117	0.91	MRPL17	3.43
cg17347326	chr17	77779426	-1.671	1.053	0.117	0.91		30.53
cg26942801	chr5	43039410	-1.774	1.118	0.117	0.91	C5orf39	36.45
cg01194674	chr6	33153191	-2.786	1.755	0.117	0.91	COL11A2	59.85
cg19237113	chr1	6803800	-1.647	1.037	0.117	0.91		52.16
cg20992708	chr4	5637894	7.014	4.419	0.117	0.91	EVC2	62.73
cg04915974	chr16	29205675	-1.874	1.181	0.117	0.91		42.24
cg03963327	chr11	9025730	-1.508	0.9501	0.117	0.91	NRIP3	4.28
cg09697644	chr16	34375039	-4.112	2.591	0.117	0.91		44.87
cg18963509	chr17	40936150	3.297	2.077	0.117	0.91	WNK4	32.37
cg25748521	chr7	139366758	-1.003	0.632	0.117	0.91	HIPK2	70.79
cg15511516	chrX	151999486	3.21	2.023	0.117	0.91	NSDHL	10.51
cg05596756	chr12	47610220	-0.925	0.5828	0.117	0.91	FAM113B	88.82
cg05133853	chr11	5265008	-1.2	0.7564	0.117	0.91	HBBP1	15.95
cg18669406	chr6	138145161	-1.12	0.7057	0.117	0.91		18.14
cg27580318	chr20	37355280	-1.43	0.9008	0.117	0.91	SLC32A1	43.45
cg06445972	chr8	2024679	-3.249	2.047	0.117	0.91	MYOM2	81.45
cg12804544	chr17	900108	-0.193	0.1216	0.117	0.91	TIMM22	1.65
cg26708970	chr17	73876356	-0.6711	0.4228	0.117	0.91		91.64
cg14632696	chr4	186457012	-0.4459	0.281	0.117	0.91	PDLIM3	4.89
cg09562322	chr12	119419143	-2.084	1.313	0.117	0.91	SRRM4	10.36
cg19438674	chr10	88125472	-2.277	1.435	0.117	0.91	GRID1	18.58
cg18041271	chr8	11756069	-3.092	1.948	0.117	0.91		87.55
cg14212197	chr11	62529082	-0.8871	0.559	0.117	0.91	POLR2G	7.79
cg01807131	chr7	73856280	-1.356	0.8546	0.117	0.91		38.27
cg23475921	chrX	51636726	1.665	1.049	0.117	0.91	MAGED1	13.13
cg18412185	chr1	16130102	1.486	0.9366	0.117	0.91		62.89
cg16321524	chr20	33422627	-1.647	1.038	0.117	0.91	HMGB3L1	32.22
cg20092736	chr11	67982703	-1.966	1.239	0.117	0.91		27.81
cg02801277	chr18	44334713	-3.37	2.123	0.117	0.91	ST8SIA5	79.5
cg27535305	chr1	53392650	-0.9505	0.5989	0.117	0.91	SCP2	26.11
cg06570930	chr19	38744764	-1.159	0.7303	0.117	0.91	PPP1R14A	79.25
cg05740775	chr17	19355986	-1.858	1.171	0.117	0.91		70.93
cg22819767	chr10	11866910	-2.055	1.295	0.117	0.91	C10orf47	79.36
cg00295293	chr8	75234615	-2.044	1.288	0.117	0.91	JPH1	36.65
cg27206867	chr4	10119810	-1.28	0.8064	0.117	0.91	WDR1	70.67
cg22533573	chr11	32452771	-1.772	1.117	0.117	0.91	WT1	13.3
cg15034659	chr1	1537543	-2.266	1.428	0.117	0.91		54.08
cg22323942	chr19	2543655	1.264	0.7964	0.117	0.91	GNG7	3.51
cg10042293	chr11	61507086	-1.061	0.6687	0.117	0.91	DAGLA	85.28
cg03410027	chr7	816674	0.4476	0.2821	0.117	0.91	HEATR2	94.43
cg00518941	chr2	46361964	2.047	1.29	0.117	0.91	PRKCE	29.54
cg07483620	chr16	74111113	-3	1.89	0.117	0.91		76.58
cg05441651	chr21	43639061	-1.099	0.6926	0.117	0.91	ABCG1	3.7
cg02624680	chr17	74449187	-0.823	0.5186	0.117	0.91	AANAT	5.81
cg14282904	chr20	49639883	-1.747	1.101	0.117	0.91	KCNG1	1.79
cg01865721	chr19	45150552	-2.753	1.735	0.117	0.91	PVR	80.75
cg26898566	chr11	66313821	-0.117	0.07371	0.117	0.91	ZDHHC24	1.57
cg05495420	chr2	202508269	-0.4745	0.299	0.117	0.91	ALS2CR4	6.83
cg08729839	chr2	75059030	-2.753	1.735	0.117	0.91	HK2	64.23
cg26359912	chr4	76629493	-1.718	1.082	0.117	0.91		65.55
cg06625730	chr20	18456304	-2.234	1.408	0.117	0.91	POLR3F	73.18
cg12792011	chr19	58661915	-0.7083	0.4464	0.117	0.91	ZNF329	3.42
cg15819739	chr6	33362603	-1.214	0.7649	0.117	0.91	KIFC1	71.26
cg04122329	chr1	89149714	-0.258	0.1626	0.117	0.91	PKN2	3.76
cg27008843	chr19	2353320	0.2082	0.1312	0.117	0.91	SPPL2B	97.38
cg12110437	chr8	144098888	-2.42	1.525	0.117	0.91	LY6E	69.3
cg16190331	chr19	34988911	-1.723	1.086	0.117	0.91	WTIP	66.52
ch.6.347904R	chr6	13786377	-0.4969	0.3131	0.117	0.91		14.99
cg15831613	chr1	212780972	-0.1209	0.07619	0.117	0.91	ATF3	2.11
cg07787240	chr1	9130576	-0.7152	0.4507	0.117	0.91	SLC2A5	90.82
cg04191712	chr11	67399029	-1.075	0.6775	0.117	0.91	TBX10	41.25
cg20820876	chr2	98365143	-2.247	1.416	0.117	0.91		47.75
cg25292882	chr15	39431467	-0.7976	0.5027	0.117	0.91		92.37
cg23387863	chr15	77472416	-0.7288	0.4593	0.117	0.91	SGK269	90.13
cg14413862	chr1	247582066	-0.4218	0.2658	0.117	0.91	NLRP3	94.52
cg26946821	chr17	35292390	-1.806	1.138	0.117	0.91		4.7
cg00156506	chr7	105648872	-0.4358	0.2747	0.117	0.91	FLJ23834	93.3
cg17526462	chr10	49892927	-1.621	1.021	0.117	0.91	WDFY4	70.06
cg21101051	chr2	85830017	-0.516	0.3252	0.117	0.91	TMEM150A	1.84
cg03568675	chr20	979279	-1.501	0.9462	0.117	0.91	RSPO4	36.07
cg00875804	chr16	85645571	-0.2381	0.15	0.117	0.91	KIAA0182	3.65
cg08331981	chr19	19626599	-2.09	1.317	0.117	0.91	NDUFA13	51.96
cg13555415	chr9	134454249	-0.6461	0.4072	0.117	0.91	RAPGEF1	96.58
cg27405484	chr12	58146470	-0.3017	0.1901	0.117	0.91	CDK4	3.86
cg18486906	chr22	31218227	-1.16	0.7312	0.117	0.91	OSBP2	11.66
cg11625451	chr16	81349061	-0.4553	0.2869	0.117	0.91	GAN	4.24
cg23092538	chr2	60778973	-1.174	0.74	0.117	0.91	BCL11A	4.18
cg08498247	chr11	14382755	-1.806	1.139	0.117	0.91		22.28
cg23048951	chr19	48249127	0.3182	0.2006	0.117	0.91	GLTSCR2	3.3
cg15666066	chr6	53224548	-0.2909	0.1834	0.117	0.91		4.49
cg16142824	chr5	178413721	-0.5641	0.3556	0.117	0.91	GRM6	97.11
cg09234622	chr22	39240094	-0.1033	0.06513	0.117	0.91	NPTXR	1.66
cg15994159	chr17	17584505	-0.9003	0.5675	0.117	0.91	RAI1	19.9
cg26569469	chr1	110753895	-0.2882	0.1816	0.117	0.91	KCNC4	3.18
cg23411013	chr15	60868149	-1.357	0.8553	0.117	0.91	RORA	80.87
cg07119830	chr10	104412306	-2.174	1.37	0.117	0.91	TRIM8	78.13
cg07947266	chr16	88880326	-2.529	1.594	0.117	0.91	GALNS	22.89
cg13175060	chr8	668707	-1.956	1.233	0.117	0.91	ERICH1	78.23
cg01298102	chr16	21199840	-1.264	0.7966	0.117	0.91		9.38
cg11738782	chr7	121727301	-0.9402	0.5926	0.117	0.91	AASS	89.36
cg14334794	chr3	48263883	-0.9232	0.5819	0.117	0.91	CAMP	82.72
cg13793525	chr19	41256647	-0.2542	0.1602	0.117	0.91	C19orf54	3.84
cg25206690	chr8	119302728	3.63	2.288	0.117	0.91	SAMD12	57.13
cg23362473	chr20	4680742	-0.5532	0.3487	0.117	0.91	PRNP	92.98
cg15036475	chr1	86078894	1.1	0.6932	0.117	0.91		22.53
cg10024583	chr17	45772800	-2.328	1.468	0.117	0.91	TBKBP1	62.27
cg03852963	chr16	89557923	-1.554	0.9794	0.117	0.91	ANKRD11	16.84
cg00219921	chr2	87012810	-3.043	1.918	0.117	0.91	CD8A	48.13
cg18083487	chr5	43894841	-1.483	0.9345	0.117	0.91		88.13
cg02309717	chr12	32908817	-0.3296	0.2078	0.117	0.91	YARS2	6.08
cg02158978	chr12	133134938	-2.742	1.729	0.117	0.91	FBRSL1	42.85
cg22138219	chr8	117355748	-1.168	0.736	0.117	0.91		92.27
cg14076729	chr1	38126628	-1.987	1.252	0.117	0.91		47.49
cg01847206	chr5	14165995	-0.5457	0.344	0.117	0.91	TRIO	93.91
cg15732053	chrX	47662641	-2.578	1.625	0.117	0.91		20
cg26572042	chr1	21113758	-0.1317	0.083	0.117	0.91	HP1BP3	2.74
cg17184392	chr17	7307572	-0.1084	0.06834	0.117	0.91	C17orf61	1.71
cg15555727	chr8	144692268	-0.2012	0.1268	0.117	0.91	PYCRL	2.04
cg13829104	chr12	115118806	2.639	1.663	0.117	0.91	TBX3	26.08
cg02359433	chr6	1315143	-1.996	1.259	0.117	0.91		39.15
cg07016298	chr21	45114498	-0.5085	0.3206	0.117	0.91	RRP1B	94.06
cg01638592	chr12	111472183	-0.1642	0.1035	0.117	0.91	CUX2	1.45
cg09427016	chr16	89167018	-3.421	2.157	0.117	0.91	ACSF3	67.38
cg07736025	chr7	32904764	-1.873	1.18	0.117	0.91		78.42
cg20050194	chr10	116046732	-0.6006	0.3786	0.117	0.91	VWA2	92.8
cg01806508	chr11	1330599	-0.3456	0.2179	0.117	0.91	TOLLIP	2.62
cg03971527	chr13	40089375	-0.3559	0.2244	0.117	0.91	LHFP	94.3
cg08079052	chr8	145547895	-1.6	1.009	0.117	0.91	DGAT1	65.06
cg02423318	chr7	65509125	-6.067	3.825	0.117	0.91		45.04
cg22674248	chr17	74275085	-1.391	0.8769	0.117	0.91	QRICH2	61.45
cg27485084	chr18	40857693	-3.785	2.386	0.117	0.91	SYT4	74.63
cg12267236	chr1	117527582	-2.498	1.575	0.117	0.91	PTGFRN	56.05
cg03047059	chr1	210567887	-1.711	1.079	0.117	0.91	HHAT	76.88
cg06202653	chr16	841423	-0.5946	0.3749	0.117	0.91	CHTF18	94.61
cg26208764	chr15	69384505	-0.5281	0.3329	0.117	0.91	MIR548H4	93.3
cg18670100	chr2	99549050	-1.079	0.6801	0.117	0.91	C2orf55	88.97
cg10737195	chr13	67804060	-3.728	2.35	0.117	0.91	PCDH9	12.54
cg00960017	chr1	205091398	-0.1825	0.1151	0.117	0.91	RBBP5	2.93
cg10691036	chr19	49622443	-0.1635	0.1031	0.117	0.91	C19orf73	1.71
cg12168535	chr4	108931059	-1.293	0.8154	0.117	0.91	HADH	94.77
cg19762800	chr1	159771231	-1.441	0.9083	0.117	0.91	FCRL6	82.47
cg20396299	chr20	57331560	-2.863	1.805	0.117	0.91		84.62
cg01780164	chr14	70343734	-1.391	0.8768	0.117	0.91		37.49
cg01869643	chr19	46002841	1.272	0.8019	0.117	0.91	FLJ40125	13.46
cg09793594	chr5	115910658	-0.1529	0.09638	0.117	0.91	SEMA6A	2.5
cg22121557	chr6	28584138	-1.833	1.156	0.117	0.91		8.99
cg16440561	chr2	220312854	4.982	3.141	0.117	0.91	SPEG	48.25
cg25991937	chr5	175964864	-0.1368	0.08624	0.117	0.91	RNF44	1.66
cg02056751	chr11	2320647	-1.118	0.7049	0.117	0.91	C11orf21	26.84
cg06961876	chr22	45559239	-0.204	0.1286	0.117	0.91	NUP50	1.7
cg22761482	chr13	31579400	-3.196	2.015	0.117	0.91		63.46
cg16317961	chr18	32621748	-0.9317	0.5874	0.117	0.91	MAPRE2	6.91
cg16326696	chr17	26662389	-0.6554	0.4133	0.117	0.91	TNFAIP1	5.27
cg10145369	chr14	23058288	-0.3884	0.2449	0.117	0.91	DAD1	5.41
cg24999111	chr2	85830196	-0.2609	0.1645	0.117	0.91	TMEM150A	1.79
cg02770814	chr5	137368293	-0.6928	0.4368	0.117	0.91	FAM13B	3.47
cg08742535	chr10	135254313	-2.332	1.47	0.117	0.91		76.16
cg16026189	chr1	983039	-3.316	2.091	0.117	0.91	AGRN	66.23
cg25643782	chr11	118978198	-0.3804	0.2398	0.117	0.91	C2CD2L	2.25
cg06942159	chr17	7284255	-3.905	2.462	0.117	0.91	TNK1	68.08
cg23699933	chr18	60986943	-0.2786	0.1757	0.117	0.91	BCL2	3.22
cg18143317	chr11	2037124	-1.468	0.9254	0.117	0.91		49.73
cg03751967	chr19	40421743	-2.7	1.702	0.117	0.91	FCGBP	22.34
cg05293430	chr3	14444035	1.413	0.8911	0.117	0.91	SLC6A6	11.53
cg18114294	chr1	180923847	-2.532	1.597	0.117	0.91		78.95
cg24524366	chr1	211689016	-0.3652	0.2303	0.117	0.91		2.44
cg03913423	chr2	119097856	-1.617	1.02	0.117	0.91		60.32
cg17527819	chr6	30140409	-2.993	1.887	0.117	0.91	TRIM15	37.09
cg14625636	chr9	100000026	-2.093	1.319	0.117	0.91	KIAA1529	83.37
cg18853219	chr19	9695432	-0.5892	0.3715	0.117	0.91	ZNF121	11.07
cg18244362	chr8	21669615	-1.355	0.8546	0.117	0.91		55.09
cg21898799	chr19	49122504	-0.1214	0.07657	0.117	0.91	RPL18	1.18
cg04611788	chr3	186434169	-3.127	1.972	0.117	0.91	KNG1	53.98
cg17970328	chr1	35227158	1.61	1.015	0.117	0.91	GJB4	95.9
cg10352719	chr14	24769404	-0.4835	0.3049	0.117	0.91	DHRS1	3.37
cg02796744	chr11	6505071	-0.4843	0.3054	0.117	0.91	FXC1	93.49
cg18583563	chr15	29864140	-0.9567	0.6033	0.117	0.91	FAM189A1	5.55
ch.21.43554353R	chr21	44729925	-0.9698	0.6116	0.117	0.91		12.83
cg14809226	chr17	1956973	-0.3124	0.197	0.117	0.91	HIC1	3.87
cg00813343	chr7	109485219	-4.487	2.83	0.117	0.91		66.97
cg21092687	chr8	145743911	-0.369	0.2327	0.117	0.91	RECQL4	5.42
cg18181954	chr17	12567934	4.437	2.798	0.117	0.91	MYOCD	60.66
cg23375593	chr10	1690988	-3.289	2.074	0.117	0.91	ADARB2	31.86
cg20387387	chr8	144511212	-0.2764	0.1743	0.117	0.91		2.51
cg07721458	chr19	55685292	-0.2362	0.1489	0.117	0.91	SYT5	2.54
cg23275914	chr1	1114914	-2.406	1.517	0.117	0.91	TTLL10	76.04
cg04813119	chr17	75181254	1.512	0.9537	0.117	0.91	SEC14L1	61.72
cg11646078	chr10	34519312	-0.6486	0.409	0.117	0.91	PARD3	91.71
cg08935301	chr3	8543732	-2.099	1.324	0.117	0.91	LMCD1	14.97
cg07569918	chr1	212002970	-3.664	2.311	0.117	0.91	LPGAT1	33.8
cg17838427	chr1	204653956	-1.243	0.7836	0.117	0.91	LRRN2	9.01
cg05927173	chr8	128748031	-0.193	0.1217	0.117	0.91	MYC	3.42
cg13101872	chr9	80851433	-0.2781	0.1754	0.117	0.91	CEP78	3.18
cg18301048	chr6	30685243	-0.1894	0.1195	0.117	0.91	MDC1	2.56
cg01575614	chr17	40169693	-0.4372	0.2758	0.117	0.91	DNAJC7	5.9
cg25012864	chr1	101702062	-2.206	1.392	0.117	0.91	S1PR1	4.05
cg13805533	chr20	19674482	0.5395	0.3403	0.117	0.91	SLC24A3	94.4
cg10465607	chrX	148626178	-1.431	0.9027	0.117	0.91	CXorf40A	79.51
cg12715421	chr7	50629987	-1.342	0.8464	0.117	0.91	DDC	58.41
cg03420998	chr10	88124936	-0.7159	0.4515	0.117	0.91	GRID1	4.34
cg12610430	chr1	17251628	-1.374	0.8669	0.117	0.91	CROCC	82.87
cg26069353	chr14	31343427	-1.017	0.6417	0.117	0.91	COCH	7.83
cg17120570	chr6	736783	-6.791	4.283	0.117	0.91		65.53
cg06688362	chr10	15139414	-0.1337	0.08436	0.117	0.91	RPP38	1.38
cg17749356	chr2	118692673	0.4697	0.2963	0.117	0.91	CCDC93	91.43
cg21184132	chr5	149109531	-0.665	0.4195	0.117	0.91	PPARGC1B	3.96
cg08380397	chr7	128509612	-0.7026	0.4432	0.117	0.91		3.94
cg18118198	chr14	25100740	-1.527	0.9632	0.117	0.91	GZMB	21.47
cg03037401	chr16	874584	-3.916	2.47	0.117	0.91		77.99
cg25232725	chr22	51175515	-2.175	1.372	0.117	0.91	ACR	46.38
cg13372811	chr1	110627590	-1.486	0.9376	0.117	0.91		26.66
cg04886157	chr16	30380006	-1.115	0.7032	0.117	0.91	TBC1D10B	25.91
cg16886487	chr22	50944575	-1.188	0.7493	0.117	0.91	LMF2	81.48
cg12267786	chr4	164395093	-3.382	2.133	0.117	0.91	TKTL2	28.84
cg27361370	chr3	157813327	-4.598	2.9	0.117	0.91		32.34
cg06784991	chr1	53308768	-0.7215	0.4551	0.117	0.91	ZYG11A	15.01
cg22601496	chr3	45004671	-0.4986	0.3145	0.117	0.91	ZDHHC3	95.06
cg22869668	chr5	140250726	-3.395	2.142	0.117	0.91	PCDHA6	49.47
cg12225377	chr11	65122185	-0.1495	0.09431	0.117	0.91	TIGD3	1.65
cg15938289	chr10	70091743	-0.1977	0.1247	0.117	0.91	HNRNPH3	2.02
cg13198594	chr4	169239550	-3.275	2.066	0.117	0.91	DDX60	6.17
cg04099543	chr11	72983405	-1.647	1.039	0.117	0.91	P2RY6	53.89
cg21509889	chr17	6683446	-1.233	0.7778	0.117	0.91	FBXO39	17.19
cg26457160	chr7	95026121	-2.048	1.292	0.117	0.91	PON3	37.82
cg15723468	chr1	230387268	-0.9105	0.5743	0.117	0.91	GALNT2	90.53
cg17285883	chr1	17896290	0.3304	0.2084	0.117	0.91	ARHGEF10L	3.68
cg02698615	chrX	135580098	-1.499	0.9455	0.117	0.91	HTATSF1	7.51
cg17890044	chr1	2994372	-3.941	2.486	0.117	0.91	PRDM16	53.56
cg25461508	chr5	176784715	-2.932	1.849	0.117	0.91	RGS14	40.14
cg25978167	chr4	57301353	-0.4665	0.2943	0.117	0.91	PAICS	3.12
cg25017369	chr4	83486706	-1.708	1.078	0.117	0.91		67.13
cg03564931	chr5	171326960	-1.325	0.8357	0.117	0.91	FBXW11	46.68
cg23386659	chr19	840950	-1.565	0.9871	0.117	0.91	PRTN3	25.78
cg13973788	chr9	139860765	-0.4643	0.2929	0.117	0.91		4.07
cg00913556	chr16	1630467	-0.7693	0.4853	0.117	0.91	IFT140	90.21
cg16416261	chr2	37424104	-0.2996	0.189	0.117	0.91		3.24
cg03661110	chr17	48581622	-2.213	1.396	0.117	0.91		29.11
cg16327839	chr11	133715264	-3.323	2.097	0.117	0.91	SPATA19	36.43
cg05488439	chr7	91510314	-1.51	0.9523	0.117	0.91	MTERF	4.57
cg05303236	chr10	102791138	-0.6769	0.427	0.117	0.91	PDZD7	3.42
cg00998372	chr2	105483497	3.029	1.911	0.117	0.91		30.23
cg01446477	chr1	28696170	-0.1406	0.08872	0.117	0.91	PHACTR4	2.36
cg24609819	chr10	52840377	3.246	2.047	0.117	0.91	PRKG1	32.63
cg07582204	chr3	43275279	-2.201	1.388	0.117	0.91		80.2
cg15090889	chr11	128898503	-1.134	0.7152	0.117	0.91	RICS	85.9
cg11698465	chr1	15943714	-0.2655	0.1675	0.117	0.91	DDI2	3.74
cg15719025	chr1	28879147	-0.9286	0.5858	0.117	0.91	TRNAU1AP	12
cg15378274	chr7	76898695	-1.833	1.156	0.117	0.91	CCDC146	74.75
cg13389997	chr1	214695142	-1.956	1.234	0.117	0.91	PTPN14	79.64
cg25607177	chr11	128556152	-3.647	2.301	0.117	0.91		43.05
cg13353683	chr17	40574819	-0.4631	0.2921	0.117	0.91	PTRF	4.37
cg19769036	chr13	31685197	-2.372	1.496	0.117	0.91		45.48
cg05132925	chr1	110438827	-1.212	0.7644	0.117	0.91		43.28
cg11075854	chr12	132537775	-0.5901	0.3723	0.117	0.91	EP400	92.63
cg20987283	chr8	135863314	-0.9286	0.5858	0.117	0.91		81.38
cg20831741	chr3	180397302	-0.1173	0.07399	0.117	0.91	CCDC39	1.78
cg26647524	chr3	42726812	-1.358	0.857	0.117	0.91	KBTBD5	44.24
cg24951886	chr10	13526236	-0.8159	0.5148	0.117	0.91	BEND7	91.06
cg03228209	chr8	145814162	-1.532	0.9667	0.117	0.91	KIAA1688	42.76
cg12857074	chr1	200975162	-1.466	0.9252	0.117	0.91	KIF21B	66.62
cg19761640	chr4	3691297	-1.865	1.177	0.117	0.91		29.82
cg05656770	chr9	139838089	-1.244	0.7848	0.117	0.91	FBXW5	37.84
cg23352942	chr3	46931381	-1.911	1.206	0.117	0.91	PTH1R	59.83
cg16738336	chr5	54603429	-0.536	0.3382	0.117	0.91	DHX29	3.72
cg15962187	chr10	103052327	-1.244	0.7851	0.117	0.91		6.47
cg07773582	chr16	4845285	-2.146	1.354	0.117	0.91	LOC440335	69.24
cg03828494	chr17	62206982	-0.3382	0.2134	0.117	0.91	ERN1	5.26
cg01009664	chr3	129693613	-4.82	3.041	0.117	0.91	TRH	43.18
cg14827391	chr17	751287	-3.739	2.359	0.117	0.91	NXN	47.67
cg15299832	chr21	34398131	-0.5985	0.3776	0.117	0.91	OLIG2	2.28
cg11124426	chr2	131149108	-0.1838	0.116	0.117	0.91		1.2
cg16006015	chr10	104262501	-0.2284	0.1441	0.117	0.91	ACTR1A	2.56
cg22687511	chr13	112883974	-2.424	1.529	0.117	0.91		55.33
cg16353318	chr16	81564161	-2.431	1.534	0.117	0.91	CMIP	61.6
cg01931792	chr2	20211771	-1.163	0.7338	0.117	0.91	MATN3	28.74
cg12718793	chr15	65341995	-1.029	0.6496	0.117	0.91	OSTBETA	10.12
cg13008538	chr7	3083741	-2.19	1.382	0.117	0.91	CARD11	32.27
cg02022808	chr5	140744914	-4.251	2.683	0.117	0.91	PCDHGA4	28.44
cg01413698	chr2	7237107	-1.866	1.178	0.117	0.91		48.6
cg12074024	chr1	209921577	-1.02	0.6436	0.117	0.91		36.33
cg25899051	chr8	99015178	-1.243	0.7846	0.117	0.91	MATN2	66.68
cg21239940	chr8	68870412	-1.75	1.104	0.117	0.91	PREX2	29.99
cg04679323	chr2	45866713	-0.7267	0.4586	0.117	0.91		91.4
cg26759515	chr16	67515027	-0.6748	0.4259	0.117	0.91	ATP6V0D1	6.15
cg01452444	chr6	148663626	-0.3275	0.2067	0.117	0.91	SASH1	2.11
cg26939283	chr1	152731117	-2.64	1.666	0.117	0.91	KPRP	69.89
cg08359167	chr11	2721351	2.543	1.605	0.117	0.91	KCNQ1OT1	48.52
cg14662181	chr1	192408849	4.421	2.79	0.117	0.91		46.73
cg03100801	chr20	9075962	-4.816	3.039	0.117	0.91	PLCB4	67.06
cg04461586	chr20	36569806	-1.85	1.167	0.117	0.91	VSTM2L	40.42
ch.20.54687769F	chr20	55254362	-0.9647	0.6088	0.117	0.91		18.55
cg16523424	chrX	47441779	-1.731	1.093	0.117	0.91	SYN1	9.54
cg03020951	chr6	34203887	-1.292	0.8156	0.117	0.91	HMGA1	10.37
cg00222656	chr10	134183785	-1.25	0.7887	0.117	0.91	LRRC27	78.22
cg24401737	chr2	202047473	-2.182	1.377	0.117	0.91	CASP10	55.84
cg06019448	chr4	190417346	-1.983	1.252	0.117	0.91		86.47
cg27321949	chr4	3516692	-1.785	1.127	0.117	0.91	LRPAP1	69.97
cg15651980	chr19	48903304	-1.867	1.178	0.117	0.91	GRIN2D	68.34
cg11856688	chr1	200708343	-0.1789	0.1129	0.117	0.91	CAMSAP1L1	1.8
cg11236401	chr1	62901030	1.909	1.205	0.117	0.91	USP1	78.92
cg00818828	chr4	128886072	-0.3816	0.2408	0.117	0.91	C4orf29	5.92
cg13800079	chr17	48255578	1.345	0.8489	0.117	0.91		8.36
cg13627598	chr11	65387073	0.1543	0.09741	0.117	0.91	PCNXL3	97.85
ch.12.2881175F	chr12	132424851	-0.6656	0.4201	0.117	0.91	PUS1	8.39
cg26822501	chr2	33171334	-0.9727	0.6139	0.117	0.91	LTBP1	27.8
cg24126144	chr6	41755030	-0.4063	0.2565	0.117	0.91	PRICKLE4	3.77
cg14106933	chr2	201194453	-0.5634	0.3556	0.117	0.91	SPATS2L	90.49
cg20060563	chr17	49826626	-1.034	0.6527	0.117	0.91	CA10	17.1
cg14846617	chr14	96042434	-1.809	1.142	0.117	0.91		30.46
cg20690782	chr1	26937762	-0.9748	0.6152	0.117	0.91		84.69
cg11252337	chr19	2273843	-0.1534	0.09683	0.117	0.91		1.99
cg04442892	chr4	2324011	-2.444	1.543	0.117	0.91	ZFYVE28	51.12
cg05035183	chr6	159187890	-0.507	0.32	0.117	0.91	EZR	92.23
cg22517801	chr7	157453790	-3.561	2.248	0.117	0.91	PTPRN2	76.32
cg00104267	chr9	116102740	-0.2012	0.127	0.117	0.91	WDR31	3.23
cg01197411	chr5	87988624	-3.099	1.956	0.117	0.91		32.05
cg20416391	chr10	98273188	-0.1994	0.1258	0.117	0.91	TLL2	3.28
cg00158528	chr7	121956859	-4.953	3.126	0.117	0.91		45.12
cg02017407	chr8	29530282	-2.588	1.634	0.117	0.91		81.13
cg12092708	chr1	19229145	-0.1522	0.09609	0.117	0.91	ALDH4A1	2.87
cg14540739	chr9	115248156	-1.657	1.046	0.117	0.91	KIAA1958	79.12
cg07267656	chr12	56616060	-1.985	1.253	0.117	0.91	RNF41	41.72
cg07488506	chr15	78631626	1.154	0.7286	0.117	0.91	CRABP1	82.96
cg15081027	chr17	77133001	2.304	1.454	0.117	0.91	HRNBP3	38.95
cg14405625	chr9	136855902	-1.658	1.046	0.117	0.91	VAV2	61.28
cg06657560	chr12	121841372	-1.999	1.262	0.117	0.91	RNF34	80.46
cg06340836	chr16	88765676	-1.125	0.7098	0.117	0.91	RNF166	87.97
cg18549386	chr20	35833196	-0.5995	0.3784	0.117	0.91	RPN2	92.51
ch.18.458692R	chr18	22558425	1.405	0.8871	0.117	0.91		15.52
cg09804439	chr17	40540457	-0.3446	0.2175	0.117	0.91	STAT3	1.56
cg16248604	chr6	143858816	-0.2916	0.1841	0.117	0.91		4.17
cg14225844	chr6	43603546	-0.227	0.1433	0.117	0.91	MAD2L1BP	3.4
cg13033090	chr18	35146097	-0.6027	0.3804	0.117	0.91	BRUNOL4	2.31
cg00805193	chr20	62609362	-1.393	0.879	0.117	0.91	SAMD10	82.46
cg26914931	chr2	236869352	-0.6471	0.4085	0.117	0.91	AGAP1	91.99
cg07722360	chr20	17691454	1.399	0.8829	0.117	0.91	BANF2	64.99
cg04866357	chr15	66794398	-1.524	0.9617	0.117	0.91	SNORD18C	81.35
cg18894054	chr4	187646301	-0.5502	0.3473	0.117	0.91	FAT1	3.18
cg26709929	chr11	2482240	-2.468	1.558	0.117	0.91	KCNQ1	54.33
cg24468955	chr8	90577545	-2.354	1.486	0.117	0.91		43.81
cg20951266	chr1	152856288	-1.945	1.228	0.117	0.91	SMCP	53.81
cg11959694	chr2	98962564	-7.331	4.628	0.117	0.91	CNGA3	47.41
cg20232746	chr4	174440598	-2.367	1.494	0.117	0.91		46.33
cg12960866	chr19	36605860	-0.1483	0.09364	0.117	0.91	POLR2I	2.32
cg17765387	chr12	117354824	-1.119	0.7063	0.117	0.91	FBXW8	25.14
cg19626468	chr4	16258684	-1.848	1.166	0.117	0.91	FLJ39653	80.81
cg16925177	chr8	73849114	-3.995	2.522	0.117	0.91	KCNB2	47.31
cg12759997	chr1	54518742	-0.2412	0.1523	0.117	0.91	TMEM59	2.12
cg07541442	chr3	9691049	-0.1819	0.1149	0.117	0.91	MTMR14	2.68
cg10582827	chr6	28584464	-0.4027	0.2542	0.117	0.91		6.1
cg26799216	chr6	30875758	-0.6867	0.4335	0.117	0.91	GTF2H4	5.37
cg17895870	chr19	16254474	-1.086	0.6853	0.117	0.91	HSH2D	17.69
cg21723903	chr12	3862575	-1.483	0.936	0.117	0.91	EFCAB4B	76
cg12693975	chr3	50388659	-0.2521	0.1591	0.117	0.91	TUSC4	3.18
cg11134155	chr11	128392556	-1.107	0.6989	0.117	0.91	ETS1	5.3
cg02680086	chr11	57267244	0.3948	0.2492	0.117	0.91	SLC43A1	3.1
cg17718036	chr6	27219983	-1.044	0.6588	0.117	0.91	PRSS16	26.06
cg18561684	chr2	100627285	-1.562	0.986	0.117	0.91	AFF3	34.52
cg10054025	chr20	4204693	-1.833	1.157	0.117	0.91	ADRA1D	83.15
cg22665187	chrX	136114625	-2.388	1.508	0.117	0.91	GPR101	14.1
cg12881278	chr7	39989090	-0.1402	0.08854	0.117	0.91	CDK13	1.68
cg26690103	chr6	32974924	-1.582	0.9986	0.117	0.91	HLA-DOA	43.75
cg09404376	chr6	134499189	-1.096	0.692	0.117	0.91	SGK1	10.63
cg17174189	chr3	14564374	-1.836	1.159	0.117	0.91	GRIP2	73.62
cg26242304	chr14	101864676	-2.76	1.742	0.117	0.91		35.27
cg12194594	chr13	113426250	-3.46	2.185	0.117	0.91	ATP11A	76.33
cg11403368	chr5	43484385	-0.4234	0.2673	0.117	0.91	C5orf28	3.47
cg08717055	chr5	55777470	-0.7908	0.4993	0.117	0.91		3.28
cg07906520	chr20	37435716	-3.225	2.036	0.117	0.91	PPP1R16B	12.38
cg07883662	chr6	35765176	6.985	4.41	0.117	0.91	CLPS	61.7
cg10116636	chr10	24301907	-4.594	2.901	0.117	0.91	KIAA1217	52.76
cg10168009	chr12	120108699	-0.7265	0.4587	0.117	0.91	PRKAB1	90.18
cg26624134	chr11	128761419	-1.306	0.8248	0.117	0.91	KCNJ5	23.89
cg24871437	chr10	7290492	0.8933	0.564	0.117	0.91	SFMBT2	87.55
cg25320499	chr1	113052563	-1.518	0.9587	0.117	0.91	WNT2B	28.02
cg03603808	chr19	30303497	-0.174	0.1099	0.117	0.91	CCNE1	2.78
cg06288900	chr16	25868139	-2.667	1.684	0.117	0.91	HS3ST4	26.17
cg16467262	chr5	140705984	-2.394	1.512	0.117	0.91		27.33
cg00014112	chr2	127413530	-3.461	2.185	0.117	0.91	GYPC	15.21
cg03751272	chr19	28285308	-0.8866	0.5598	0.117	0.91	LOC148189	4.08
cg20699736	chr2	71127226	1.558	0.9838	0.117	0.91	VAX2	13.44
cg14452947	chr5	87970640	-3.241	2.047	0.117	0.91	LOC645323	13.27
cg05197667	chr12	64383297	-1.491	0.9413	0.117	0.91	SRGAP1	81.86
cg00079375	chr15	79125835	-4.138	2.613	0.117	0.91		56.88
cg11872970	chr4	125571757	-6.739	4.255	0.117	0.91		81
cg14580297	chr9	121930234	-4.641	2.93	0.117	0.91	DBC1	65.3
cg08003357	chr3	49824073	-0.4659	0.2942	0.117	0.91	IP6K1	3.47
cg05544715	chr2	1426301	-1.199	0.7573	0.117	0.91	TPO	95.39
cg14973383	chr2	242577159	-0.1527	0.09641	0.117	0.91	THAP4	2.55
cg26914299	chr7	122326807	-1.414	0.893	0.117	0.91	CADPS2	37.97
cg10494684	chr17	26645200	2.834	1.79	0.117	0.91	TMEM97	51.97
cg13945485	chr1	92683530	-1.549	0.978	0.117	0.91	C1orf146	70.02
cg02305251	chr12	57388441	-1.696	1.071	0.117	0.91	GPR182	79.89
cg12737520	chr7	149116704	-2.192	1.384	0.117	0.91		87.08
cg07522416	chr6	39016326	-2.32	1.465	0.117	0.91	GLP1R	16.38
cg24404083	chr6	64283656	-0.4318	0.2727	0.117	0.91	PTP4A1	6.03
cg21266559	chr19	34114285	-2.947	1.861	0.117	0.91	CHST8	19.2
cg13122496	chrX	66788286	-3.789	2.392	0.117	0.91	AR	32.74
cg00642209	chr20	35580258	-0.1326	0.08371	0.117	0.91	SAMHD1	1.88
cg11802765	chr1	242121230	-1.913	1.208	0.117	0.91		26.48
cg22395050	chr7	4646837	-2.414	1.525	0.117	0.91		37.7
cg06783423	chr3	42538831	-2.056	1.298	0.117	0.91		33.34
cg01412473	chr5	168729847	-0.2901	0.1832	0.117	0.91		4.31
cg23409591	chr2	217675198	-3.49	2.204	0.117	0.91		64.54
ch.X.107997386R	chrX	108110730	-0.6252	0.3948	0.117	0.91		9.05
cg00001582	chr10	80828702	-0.3412	0.2155	0.117	0.91	LOC283050	4.04
cg26106626	chr22	50946971	-0.109	0.0688	0.117	0.91	NCAPH2	1.44
cg13325261	chr12	27486075	-0.1418	0.08952	0.117	0.91	ARNTL2	1.56
cg04550285	chr10	50747793	-0.5455	0.3445	0.117	0.91	ERCC6	5.52
cg24158028	chr10	134073307	-2.05	1.295	0.117	0.91	STK32C	79.27
cg18256205	chr5	180648409	-2.36	1.491	0.117	0.91		61.4
cg17271030	chr10	134890092	-3.497	2.209	0.117	0.91		65.53
cg02433509	chr7	138719131	-0.8679	0.548	0.117	0.91	ZC3HAV1L	89.37
cg16314639	chr8	104153767	-1.639	1.035	0.117	0.91	C8orf56	58.33
cg24632480	chr10	81864082	1.734	1.095	0.117	0.91		72.49
cg20314884	chr2	220108094	-2.57	1.623	0.117	0.91	GLB1L	40.6
cg26091990	chr10	78954388	-0.7113	0.4492	0.117	0.91	KCNMA1	90.95
cg26423287	chr17	72244469	-3.088	1.95	0.117	0.91	TTYH2	77.3
cg07462512	chr12	130961759	-2.989	1.888	0.117	0.91	RIMBP2	87.96
cg05378032	chr9	131798819	-0.5484	0.3463	0.117	0.91	FAM73B	4.08
cg08453688	chr3	47323555	-0.6233	0.3936	0.117	0.91	KIF9	11.23
cg15850018	chr2	109196959	2.022	1.277	0.117	0.91		91.63
cg13989999	chr20	30309717	-1.396	0.8813	0.117	0.91	BCL2L1	22.14
cg05908587	chr14	69726251	-0.6983	0.441	0.117	0.91	GALNTL1	7.1
cg05637630	chr16	85147129	-1.357	0.8572	0.117	0.91	FAM92B	81.83
cg09883255	chr4	1402852	-1.5	0.947	0.117	0.91		9.85
cg03298716	chr6	168196351	-2.011	1.27	0.117	0.91	C6orf123	30.98
cg13521973	chr19	38811027	-1.592	1.006	0.117	0.91	KCNK6	7.35
cg03001901	chr19	14248008	-0.196	0.1238	0.117	0.91	ASF1B	2.05
cg23122650	chr7	51358671	-1.328	0.8389	0.117	0.91	COBL	85.82
cg25596287	chr1	28843736	-2.056	1.298	0.117	0.91	SNHG3-RCC1	68.58
cg08264906	chr1	23197180	-1.675	1.058	0.117	0.91	EPHB2	64.13
cg09813276	chrX	100805521	-3.379	2.134	0.117	0.91	ARMCX1	14.11
cg21941987	chr13	114303277	-2.864	1.809	0.117	0.91	ATP4B	80.63
cg01890676	chr5	178902790	-0.9125	0.5763	0.117	0.91		28.83
cg06885910	chr4	3472071	-1.134	0.7163	0.117	0.91	DOK7	28.61
cg23377551	chr12	58130154	0.8319	0.5254	0.117	0.91	AGAP2	6.03
cg02102832	chr16	1581834	-0.9293	0.5869	0.117	0.91	IFT140	90.45
cg18705098	chr10	134736248	-7.192	4.542	0.117	0.91		70.92
cg25812473	chr2	32503470	-0.3075	0.1942	0.117	0.91	YIPF4	4.15
cg03851591	chr2	208634204	-0.232	0.1465	0.117	0.91	FZD5	2.17
cg18190164	chr22	30234456	-0.1994	0.1259	0.117	0.91	ASCC2	3.68
cg06623935	chr1	214159131	-0.7818	0.4938	0.117	0.91		3.01
cg19867914	chr2	144234430	-5.076	3.206	0.117	0.91	ARHGAP15	70.11
cg04294952	chr20	36500432	-0.4531	0.2862	0.118	0.91	CTNNBL1	92.86
cg05330678	chr16	85700183	-0.3278	0.207	0.118	0.91	KIAA0182	94.16
cg09072502	chr1	180247821	-2.08	1.314	0.118	0.91		86.97
cg24032393	chr7	150706355	-1.212	0.7652	0.118	0.91	NOS3	41.34
cg09243648	chr17	45944464	-1.809	1.143	0.118	0.91		48.63
cg21533897	chr11	64377229	-1.143	0.7221	0.118	0.91	NRXN2	84.62
cg21900624	chr12	113013363	-2.069	1.307	0.118	0.91		57.99
cg14996985	chr5	92456475	-4.618	2.917	0.118	0.91		28.72
cg11587315	chr1	223254976	-0.1382	0.08729	0.118	0.91		2.26
cg18376817	chr15	64438372	-1.099	0.6942	0.118	0.91		83.36
cg24687085	chr11	65222403	-1.714	1.082	0.118	0.91		10.95
cg13875518	chr20	21502218	-1.476	0.9321	0.118	0.91		11.93
cg06523891	chr1	150849149	-0.3419	0.216	0.118	0.91	ARNT	3.31
cg14331853	chr9	140054850	-1.685	1.064	0.118	0.91	GRIN1	12.21
cg11816838	chr3	150484093	-0.7176	0.4532	0.118	0.91		92.22
cg22902532	chr11	74440516	-3.479	2.197	0.118	0.91	CHRDL2	37.7
cg03055520	chr11	121460793	-2.986	1.886	0.118	0.91	SORL1	56.48
cg19413799	chr1	32645788	-0.2637	0.1666	0.118	0.91	TXLNA	3.81
cg00673202	chr12	117176563	-2.498	1.578	0.118	0.91	C12orf49	21.36
cg11845241	chr7	36960377	1.756	1.109	0.118	0.91	MIR1200	88.07
cg18610289	chr19	3626490	-0.6614	0.4178	0.118	0.91	C19orf29	6.7
cg10501093	chr14	103593520	3.217	2.032	0.118	0.91	TNFAIP2	20.1
cg01294297	chr14	35512367	-0.8648	0.5463	0.118	0.91		91.4
cg18838436	chr5	126565346	-2.218	1.401	0.118	0.91		10.38
cg18260341	chr2	197035590	-0.2106	0.1331	0.118	0.91	STK17B	3.52
cg18098498	chr4	173589088	-4.136	2.613	0.118	0.91	GALNTL6	30.08
cg09770410	chr6	155803118	-3.502	2.213	0.118	0.91		43.09
cg23611945	chr20	44541153	-1.04	0.6568	0.118	0.91	PLTP	21.51
cg03190267	chr16	2523468	-0.8409	0.5312	0.118	0.91	NTN3	18.34
cg21755212	chr4	3256050	-0.809	0.511	0.118	0.91	C4orf44	90.46
cg07935520	chr19	52800273	-0.1611	0.1018	0.118	0.91	ZNF480	2.78
cg02933119	chr3	44771105	-0.1177	0.07433	0.118	0.91	ZNF501	1.63
cg14163229	chr11	6440707	-0.1985	0.1254	0.118	0.91	APBB1	4.1
cg13093285	chr7	814447	0.7649	0.4832	0.118	0.91	HEATR2	89.48
cg01932827	chr11	57227090	3.691	2.332	0.118	0.91	RTN4RL2	24.08
cg09183941	chr7	98030280	-0.2193	0.1385	0.118	0.91	BAIAP2L1	2.45
cg01044731	chr13	24554006	-0.9204	0.5815	0.118	0.91		6.6
cg20018469	chr10	17272117	-0.2961	0.1871	0.118	0.91	VIM	3.87
cg14495399	chr9	125099691	-1.678	1.06	0.118	0.91		74.08
cg06924602	chr19	36017061	-1.834	1.158	0.118	0.91	SBSN	20
cg25171348	chr7	28448200	-1.959	1.238	0.118	0.91	CREB5	13.55
cg07159871	chr20	37229532	-3.19	2.015	0.118	0.91	C20orf95	76.46
cg19157580	chr20	62733901	-0.1853	0.1171	0.118	0.91		3.21
cg07081633	chr10	133449580	2.275	1.437	0.118	0.91		37.51
cg06592987	chr7	149112142	-5.287	3.34	0.118	0.91		25.79
cg09719269	chr12	125033803	1.471	0.9293	0.118	0.91		72.1
cg02490847	chr16	75282051	-1.289	0.8145	0.118	0.91	BCAR1	41.05
cg16068196	chr13	49822161	-0.1836	0.116	0.118	0.91	CDADC1	2.73
cg03769055	chr6	30124804	-4.286	2.708	0.118	0.91	TRIM10	58.64
cg21536074	chr7	42105481	-0.7386	0.4666	0.118	0.91	GLI3	91.02
cg15593721	chr19	56611313	0.1962	0.124	0.118	0.91	ZNF787	97.41
cg05923587	chr16	75285503	-0.1759	0.1111	0.118	0.91	BCAR1	1.88
cg16793187	chr11	115530431	-0.5736	0.3624	0.118	0.91		5.35
cg25699759	chr15	88576311	-0.9933	0.6276	0.118	0.91	NTRK3	91.37
cg04208666	chr6	19734707	2.291	1.448	0.118	0.91		91.78
cg05147262	chr4	71506651	-0.5074	0.3206	0.118	0.91	ENAM	93.79
cg05105054	chr16	89822399	-2.525	1.596	0.118	0.91	FANCA	86.37
cg19909712	chr11	17374669	-1.029	0.6502	0.118	0.91	DKFZp686O24166	4.74
cg16958376	chr4	77069671	-0.313	0.1977	0.118	0.91	NUP54	3.71
cg26921586	chr4	493489	-0.2746	0.1735	0.118	0.91	ZNF721	3.13
cg18366455	chr3	181444757	-3.622	2.288	0.118	0.91	SOX2OT	16.13
cg05800983	chr6	34102530	-2.752	1.739	0.118	0.91	GRM4	62.58
cg01964358	chr5	140566767	-3.633	2.296	0.118	0.91	PCDHB9	12.69
cg16601143	chr9	139553319	-1.811	1.145	0.118	0.91		30.33
cg14295534	chr9	134004811	-2.721	1.719	0.118	0.91	NUP214	77.07
cg27619163	chr17	7982806	-2.709	1.712	0.118	0.91	ALOX12B	7.48
cg07855121	chr2	121735776	-3.088	1.951	0.118	0.91	GLI2	75.71
cg26732691	chr12	106977781	-0.7483	0.4728	0.118	0.91	RFX4	3.43
cg12460873	chr7	141501577	-4.158	2.627	0.118	0.91		52.34
cg21878598	chr20	25583652	-0.5536	0.3498	0.118	0.91		92.58
cg03254538	chr13	112762758	-2.812	1.777	0.118	0.91		46.52
cg16246661	chr1	230272611	-1.69	1.068	0.118	0.91	GALNT2	78.29
cg01569601	chr21	46811242	-5.127	3.24	0.118	0.91		60.49
cg19236431	chr6	158447877	-1.102	0.6961	0.118	0.91	SYNJ2	71.83
cg10577168	chr1	245039085	-0.5974	0.3775	0.118	0.91		92
cg19950097	chr12	133018862	-2.456	1.552	0.118	0.91		64.53
cg01803948	chr8	77618819	-2.935	1.854	0.118	0.91	ZFHX4	50.24
cg14219059	chr11	12822784	-0.7127	0.4503	0.118	0.91	TEAD1	92.27
cg12063580	chr14	105783627	-1.503	0.9496	0.118	0.91	PACS2	51.75
cg10245967	chr1	46966189	-1.687	1.066	0.118	0.91		67.14
cg07995558	chr16	74402737	-0.9181	0.5801	0.118	0.91	LOC283922	33.99
cg24434320	chr11	59327876	-0.1913	0.1209	0.118	0.91		2.95
cg17953701	chr5	55219224	-1.735	1.096	0.118	0.91		73.31
cg18319763	chr11	120970407	-3.324	2.101	0.118	0.91		73.92
cg04539203	chr10	71812330	-5.509	3.481	0.118	0.91	H2AFY2	35.87
cg14823080	chr6	5261471	-0.7428	0.4694	0.118	0.91	LYRM4	3.37
cg02477126	chr22	24988729	-3.458	2.185	0.118	0.91	C22orf36	10.81
cg21520826	chr16	451667	-0.1424	0.08998	0.118	0.91	DECR2	1.81
cg19836345	chr3	49466585	-0.1547	0.09775	0.118	0.91	NICN1	1.87
cg19740054	chr1	26503776	-1.761	1.113	0.118	0.91	CNKSR1	35.89
cg21243394	chr4	79482294	1.37	0.8658	0.118	0.91	ANXA3	74.16
cg11337525	chr19	45418417	-0.7518	0.4751	0.118	0.91	APOC1	4.22
cg02893499	chr10	126149571	-3.302	2.087	0.118	0.91	LHPP	57.8
cg11365072	chr5	154392274	1.526	0.9645	0.118	0.91	KIF4B	18.28
cg15023007	chr19	56739573	-2.683	1.695	0.118	0.91	ZSCAN5A	80.23
cg16716449	chr16	6976709	1.828	1.155	0.118	0.91	A2BP1	20.8
cg01251646	chr5	172719820	-1.219	0.7702	0.118	0.91		88.66
cg11132698	chr1	895988	-0.2701	0.1707	0.118	0.91	KLHL17	2.99
cg11350464	chr7	92861597	-0.1945	0.1229	0.118	0.91	CCDC132	2.36
cg14164010	chr9	132404184	-0.1463	0.09244	0.118	0.91	ASB6	1.71
cg23385550	chr11	45944091	-0.1241	0.07843	0.118	0.91	GYLTL1B	1.96
cg07244076	chr4	183084497	-1.934	1.222	0.118	0.91		80.54
cg00699392	chr2	223169352	-3.922	2.478	0.118	0.91	CCDC140	38.77
cg23109867	chr1	41304105	-1.492	0.9428	0.118	0.91	KCNQ4	93.25
cg22784023	chr7	105650152	-0.5295	0.3347	0.118	0.91	FLJ23834	4.72
cg17072271	chr17	73400970	-0.1161	0.07338	0.118	0.91	GRB2	1.86
cg23572455	chrX	46614442	-1.553	0.9814	0.118	0.91	SLC9A7	36.36
cg12578287	chr13	42846195	-0.2875	0.1817	0.118	0.91	AKAP11	5.37
cg02162950	chr13	73355953	-0.2245	0.1419	0.118	0.91	DIS3	2.41
cg14475480	chr17	79655469	-0.7854	0.4964	0.118	0.91	HGS	84.65
cg25439992	chr11	126173954	-0.3126	0.1975	0.118	0.91	DCPS	4.3
cg21691089	chr1	8938721	-0.1337	0.08449	0.118	0.91	ENO1	1.52
cg06194808	chr7	1596217	-1.675	1.059	0.118	0.91	TMEM184A	92.15
cg12551462	chr6	153304904	-0.194	0.1226	0.118	0.91	FBXO5	2.67
cg05181795	chr6	41603443	-0.9007	0.5693	0.118	0.91		87.62
cg18983132	chr7	78024305	-2.753	1.74	0.118	0.91	MAGI2	71.58
cg12140144	chr1	2984275	-3.831	2.421	0.118	0.91	FLJ42875	12.86
cg10469181	chr15	85259681	-0.1137	0.07184	0.118	0.91	SEC11A	1.91
cg21686188	chr18	43684932	-0.988	0.6245	0.118	0.91	ATP5A1	11.96
cg06325565	chr11	63889842	-1.046	0.6612	0.118	0.91	MACROD1	87.59
cg27269442	chr3	99979679	-0.2688	0.1699	0.118	0.91	TBC1D23	3.47
cg07701033	chr12	49110781	-0.764	0.4829	0.118	0.91	CCNT1	4.31
cg15584070	chr2	129439854	-1.785	1.128	0.118	0.91		69.53
cg26394825	chr12	133464689	-0.2437	0.154	0.118	0.91	CHFR	1.78
cg14297063	chr9	133778136	-3.018	1.907	0.118	0.91	FIBCD1	84.43
cg01943585	chr1	112981693	1.26	0.7966	0.118	0.91	CTTNBP2NL	76.72
cg04722030	chr19	12511947	-0.5155	0.3258	0.118	0.91	ZNF799	7.56
cg08000118	chr8	144105709	-3.427	2.166	0.118	0.91		51.92
cg02789309	chr3	52091282	-0.2829	0.1788	0.118	0.91	DUSP7	2.82
cg04742550	chr16	31366429	-3.312	2.093	0.118	0.91	ITGAX	23.87
cg22751309	chr4	66810190	-3.434	2.17	0.118	0.91		71.69
cg14752603	chr19	18044001	-0.6334	0.4004	0.118	0.91	CCDC124	4.3
cg20564865	chr6	31096861	3.273	2.069	0.118	0.91	PSORS1C1	45.45
cg07834682	chr2	45232641	-1.667	1.054	0.118	0.91	SIX2	36.29
cg24912504	chr6	31943273	-1.349	0.8525	0.118	0.91	STK19	86.94
cg03999372	chr16	54320672	-0.8176	0.5168	0.118	0.91	IRX3	3.25
cg05511392	chr1	153651938	-1.071	0.6771	0.118	0.91	NPR1	8.46
cg06816254	chr16	21287038	-3.992	2.524	0.118	0.91	CRYM	68.03
cg18920397	chr1	160765805	-1.687	1.067	0.118	0.91	LY9	73.69
cg07414574	chr12	111128247	-0.6065	0.3833	0.118	0.91	HVCN1	92.28
cg08408971	chr5	145298422	-2.101	1.328	0.118	0.91		39.34
cg25948180	chr11	34936781	-1.839	1.163	0.118	0.91	PDHX	77.2
cg02683363	chr19	56092459	-2.078	1.313	0.118	0.91	ZNF579	47.26
cg00063744	chr2	97174026	-0.2823	0.1784	0.118	0.91	NEURL3	4.66
cg06001836	chr5	167913752	-0.2681	0.1694	0.118	0.91	RARS	2.11
cg21348233	chr17	80011878	-1.205	0.7614	0.118	0.91	GPS1	81.17
cg15937958	chr19	42947133	-0.9105	0.5756	0.118	0.91	CXCL17	90.12
cg23120042	chr17	71088875	-0.3111	0.1967	0.118	0.91	SLC39A11	5.3
cg07933563	chr20	30176335	-1.418	0.8967	0.118	0.91		36.04
cg09786383	chr13	78494010	-0.7672	0.485	0.118	0.91	EDNRB	6.71
cg02116255	chr9	73032750	-5.166	3.266	0.118	0.91		59.14
cg09773537	chr19	35525095	-1.373	0.8679	0.118	0.91	SCN1B	87.52
cg22482853	chr17	74940437	-2.31	1.46	0.118	0.91	MGAT5B	34.01
cg10286829	chrX	100913838	2.763	1.747	0.118	0.91	ARMCX2	12.5
cg02637438	chr8	134584246	-0.7297	0.4613	0.118	0.91	ST3GAL1	4.29
cg09767602	chr4	183370138	-0.2184	0.138	0.118	0.91	ODZ3	1.78
cg06321998	chr6	27173991	-0.8605	0.544	0.118	0.91		4.4
cg06614508	chr17	911212	-1.868	1.181	0.118	0.91	ABR	64.96
cg26973045	chr18	77711805	-0.1439	0.09099	0.118	0.91	PQLC1	2.12
cg20657849	chr6	28557400	-4.129	2.61	0.118	0.91		19.15
cg00776601	chr1	51442861	-0.3992	0.2524	0.118	0.91		4.52
cg05089090	chr13	37005570	-3.241	2.049	0.118	0.91	CCNA1	9.85
cg09990446	chr6	29716108	-2.898	1.832	0.118	0.91	LOC285830	26.72
cg08639948	chr1	36591237	-1.312	0.8294	0.118	0.91		16.87
cg07310536	chr10	103892743	-0.1709	0.108	0.118	0.91	PPRC1	1.83
cg19924025	chr1	65720054	-0.3526	0.2229	0.118	0.91		3.28
cg25323700	chr1	55230183	-0.1123	0.07101	0.118	0.91	PARS2	1.69
cg08265644	chr14	70655871	-0.1882	0.119	0.118	0.91	SLC8A3	2.87
cg10780632	chr17	43973522	-0.5131	0.3244	0.118	0.91	MAPT	4.82
cg09123773	chr16	48419537	-0.1313	0.08302	0.118	0.91	SIAH1	1.42
cg15484384	chr3	134203672	-2.146	1.357	0.118	0.91	ANAPC13	33.37
cg07835283	chr5	153783496	-1.095	0.6921	0.118	0.91	GALNT10	86
cg15103180	chr5	151296785	-6.653	4.206	0.118	0.91	GLRA1	69.88
cg15066405	chrX	152690646	-1.949	1.232	0.118	0.91		77.16
cg00370123	chr7	1113014	-1.3	0.8218	0.118	0.91	C7orf50	31.99
cg25727806	chr2	208634186	-0.6011	0.3801	0.118	0.91	FZD5	5.9
cg14513923	chr5	177575216	-0.9045	0.5718	0.118	0.91	RMND5B	86.72
cg20896113	chr12	107154104	-2.043	1.292	0.118	0.91	RFX4	49.25
cg21197958	chr17	36741386	-1.264	0.7989	0.118	0.91	SRCIN1	68.02
cg10883064	chr17	60757346	-2.941	1.86	0.118	0.91	MRC2	21.62
cg12892107	chr5	168189635	-1.409	0.8911	0.118	0.91	SLIT3	93.4
cg07148318	chr8	145115260	-2.663	1.684	0.118	0.91	OPLAH	60.55
cg25171118	chr7	134212463	1.272	0.8041	0.118	0.91	AKR1B10	83.7
cg00977164	chr1	38324885	-0.1821	0.1151	0.118	0.91	MTF1	3.16
cg07821737	chr19	56249743	-2.268	1.434	0.118	0.91	NLRP9	79.87
cg21604450	chr1	66998563	-1.417	0.8961	0.118	0.91	SGIP1	47.56
cg22708961	chr1	2254245	1.643	1.039	0.118	0.91	MORN1	44.55
cg23009921	chr10	134219740	-1.877	1.187	0.118	0.91	PWWP2B	86.64
cg26149309	chr4	7710363	-2.823	1.785	0.118	0.91	SORCS2	65.46
cg14510729	chr3	197463757	-0.1495	0.09455	0.118	0.91	KIAA0226	2.28
cg11710924	chr2	32503219	-0.09435	0.05965	0.118	0.91	YIPF4	1.48
cg17743279	chr7	92463268	-0.2226	0.1408	0.118	0.91	CDK6	2.11
cg11995801	chr2	232826275	-0.1853	0.1171	0.118	0.91	DIS3L2	2.39
cg09557342	chr8	30014267	-0.5456	0.345	0.118	0.91	DCTN6	3.86
cg19795898	chr9	139693196	-1.07	0.6768	0.118	0.91	KIAA1984	82
cg04227739	chr4	7435639	-3.705	2.343	0.118	0.91	PSAPL1	69.02
cg05157371	chr6	29588894	-4.239	2.68	0.118	0.91	GABBR1	46.58
cg16458436	chr12	114846412	-3.665	2.317	0.118	0.91	TBX5	22.39
cg26132774	chr13	79170146	-0.2115	0.1338	0.118	0.91		3.32
cg11855693	chr12	96632551	1.121	0.709	0.118	0.91	ELK3	80.75
cg04317640	chrX	73640431	3.435	2.172	0.118	0.91	SLC16A2	21.03
cg01488682	chr13	111091294	-0.594	0.3756	0.118	0.91	COL4A2	92.89
cg05960039	chr20	57465123	2.59	1.637	0.118	0.91	GNAS	27.79
cg00183355	chr21	34100294	-0.1406	0.08888	0.118	0.91	SYNJ1	1.86
cg25054816	chr6	1267429	-2.932	1.854	0.118	0.91		30.68
cg25127444	chr7	27238279	-2.302	1.456	0.118	0.91	HOXA13	13.47
cg02464866	chr16	86714536	-2.55	1.612	0.118	0.91		37.74
cg00864424	chr17	55054810	1.924	1.217	0.118	0.91	SCPEP1	50.33
cg10560393	chr11	44327015	-3.169	2.004	0.118	0.91	ALX4	30.64
cg07385423	chr1	161697574	-2.935	1.856	0.118	0.91	FCRLB	42.24
cg01466678	chr16	58497395	-0.1234	0.07804	0.118	0.91	NDRG4	1.85
cg00759987	chr1	27109220	-1.566	0.9901	0.118	0.91		50.39
cg16942931	chr3	45120749	-1.329	0.8402	0.118	0.91		46.77
cg14517454	chr1	26671918	-0.4286	0.271	0.118	0.91	AIM1L	94.18
cg27441138	chr1	228243608	-1.99	1.259	0.118	0.91	WNT3A	81.73
cg20349598	chr7	1962389	-1.477	0.9338	0.118	0.91	MAD1L1	76.46
cg26580480	chr6	43241339	-2.095	1.325	0.118	0.91	TTBK1	50.26
cg08375550	chr19	54135150	-0.6235	0.3943	0.118	0.91	DPRX	90.99
cg21426065	chr6	31743986	-0.2768	0.175	0.118	0.91	C6orf27	96.99
cg15105154	chr4	185395898	-0.1547	0.0978	0.118	0.91	IRF2	1.6
cg24159214	chr3	50402751	-0.6464	0.4088	0.118	0.91	CACNA2D2	8.42
cg06955182	chr12	109826364	-2.408	1.523	0.118	0.91	MYO1H	83.24
cg13565300	chr10	48437796	-1.481	0.9363	0.118	0.91	GDF10	78.01
cg06239064	chr12	66697621	-1.529	0.967	0.118	0.91	HELB	82.21
cg24082384	chr2	145425403	-2.296	1.452	0.118	0.91		85.95
cg21132587	chr2	3704793	2.119	1.34	0.118	0.91	ALLC	83.61
cg00714309	chr1	52422674	1.661	1.05	0.118	0.91	RAB3B	74.61
cg09039561	chr7	84177905	-2.541	1.607	0.118	0.91		54.56
cg03180953	chr16	1842505	0.3817	0.2414	0.118	0.91	IGFALS	97.45
cg13600227	chr19	54251544	-1.99	1.259	0.118	0.91	MIR521-1	53.33
cg19678959	chr22	18592555	-2.116	1.338	0.118	0.91	TUBA8	73.1
cg23127064	chr11	842615	-1.248	0.7894	0.118	0.91	TSPAN4	10.94
cg06289967	chr15	41523422	-0.2345	0.1483	0.118	0.91	CHP	3.98
cg04435632	chr15	74240089	-1.323	0.837	0.118	0.91	LOXL1	84.54
cg23942980	chr6	83073803	-0.3646	0.2306	0.118	0.91	TPBG	4.82
cg15673427	chr2	146356459	-5.787	3.66	0.118	0.91		60.17
cg13723576	chr9	97403668	-0.5697	0.3603	0.118	0.91	FBP1	92.7
cg00590912	chr19	3938470	-2.976	1.882	0.118	0.91	ITGB1BP3	60.22
cg17197870	chr6	30027916	-2.652	1.678	0.118	0.91	ZNRD1	70.12
cg00917847	chr14	95047591	-3.76	2.378	0.118	0.91	SERPINA5	37.39
cg06649704	chr3	187051701	-4.517	2.857	0.118	0.91		71.27
cg17163751	chr10	71812596	-5.282	3.34	0.118	0.91	H2AFY2	14.92
cg03899372	chr1	207224102	-1.897	1.2	0.118	0.91	YOD1	4.2
cg03564793	chr6	75794881	-1.043	0.6599	0.118	0.91	COL12A1	5.93
cg15555970	chr18	3452317	-0.1352	0.08554	0.118	0.91	TGIF1	1.57
cg08854572	chr8	117947783	-2.549	1.612	0.118	0.91		78.02
cg04167842	chr22	18063857	-1.176	0.7438	0.118	0.91	SLC25A18	80.06
cg02636872	chr16	28510023	-0.8249	0.5218	0.118	0.91	APOB48R	90.9
cg22932385	chr3	133282378	1.355	0.8568	0.118	0.91		33.92
cg23617676	chr1	24117315	-0.8253	0.522	0.118	0.91	LYPLA2	9.58
cg01948850	chr3	11651536	1.028	0.65	0.118	0.91	VGLL4	84.01
cg25184805	chr2	147345337	4.339	2.744	0.118	0.91	PABPC1P2	72.28
cg18217622	chr6	170732253	-5.61	3.548	0.118	0.91		49.55
cg13426307	chr9	116860437	-0.7905	0.5	0.118	0.91	KIF12	4.34
cg22979422	chr12	56694490	-0.4357	0.2756	0.118	0.91	CS	3.42
cg11308649	chr22	38484022	-2.856	1.806	0.118	0.91	BAIAP2L2	65.91
cg27199820	chr3	6903019	-4.348	2.75	0.118	0.91	GRM7	19.07
cg04819655	chr17	81040663	-0.8079	0.511	0.118	0.91	METRNL	89.9
cg12570787	chr5	219185	-0.2902	0.1836	0.118	0.91	SDHA	3.48
cg10820736	chr17	80970892	-0.9596	0.607	0.118	0.91	B3GNTL1	87.72
cg01097325	chr1	12775848	-2.177	1.377	0.118	0.91	AADACL3	77.33
cg05206661	chr2	11271531	-0.7743	0.4898	0.118	0.91		90.99
cg06798887	chr16	17898759	-2.366	1.497	0.118	0.91		74.18
cg07735790	chr6	34101545	-1.502	0.9498	0.118	0.91	GRM4	37.32
cg27550325	chr7	157915584	-3.537	2.237	0.118	0.91	PTPRN2	35.44
cg14518596	chr1	10896343	-1.415	0.8948	0.118	0.91		27.31
cg10777103	chr11	113345325	-0.529	0.3346	0.118	0.91	DRD2	8.46
cg19749688	chr1	246862638	-0.2674	0.1691	0.118	0.91		4.34
cg05823465	chr16	50744999	-2.249	1.422	0.118	0.91	NOD2	65.11
cg01056004	chr10	98948259	-2.545	1.61	0.118	0.91		49.7
cg21111416	chr3	148804720	-2.86	1.809	0.118	0.91	HLTF	57.69
cg11412129	chr1	88928839	-2.151	1.361	0.118	0.91		40.41
cg16116512	chr1	99127250	-0.142	0.08985	0.118	0.91	SNX7	2.06
cg14968844	chr8	1830768	-2.467	1.56	0.118	0.91	ARHGEF10	82.88
cg17975976	chr19	636839	-2.001	1.265	0.118	0.91		49.74
cg11849894	chr9	91933232	-0.3803	0.2406	0.118	0.91	SECISBP2	3.54
cg08898349	chr10	116697070	-2.084	1.319	0.118	0.91	TRUB1	33.5
cg07751803	chr19	47258810	-1.018	0.6442	0.118	0.91	FKRP	66.99
cg23402824	chr8	97418254	2.521	1.595	0.118	0.91		88.97
cg02924562	chr1	26372469	-0.1502	0.09499	0.118	0.91	SLC30A2	2.08
cg13930388	chr9	133799399	-1.899	1.202	0.118	0.91	FIBCD1	78.31
cg05515077	chr2	65886438	1.743	1.103	0.118	0.91		71.59
cg14825312	chrX	154002826	-0.8767	0.5546	0.118	0.91	DKC1	93.73
cg23652939	chr1	27649000	-0.2322	0.1469	0.118	0.91	TMEM222	2.23
cg22978515	chr3	184037588	-1.356	0.8576	0.118	0.91	EIF4G1	79.64
cg13448704	chr8	143596845	-1.781	1.127	0.118	0.91	BAI1	41.04
cg05241586	chr19	12846438	0.8605	0.5444	0.118	0.91	C19orf43	84.79
cg02588737	chr2	71357524	-0.338	0.2138	0.118	0.91	MPHOSPH10	2.73
cg10775576	chrX	10124333	3.724	2.356	0.118	0.91	CLCN4	29.42
cg03877420	chr5	1004367	1.028	0.6506	0.118	0.91		8.42
cg24991874	chr11	130066626	-0.6872	0.4347	0.118	0.91	ST14	90.8
cg01519765	chr3	185828120	-2.435	1.54	0.118	0.91	ETV5	50.3
cg00106591	chr16	34209017	4.077	2.579	0.118	0.91		71.05
cg12405139	chr10	8106035	2.402	1.519	0.118	0.91	GATA3	52.35
cg23308107	chr11	47429939	-0.1755	0.1111	0.118	0.91	SLC39A13	2.17
cg17782640	chr4	523909	-0.7831	0.4954	0.118	0.91	PIGG	85.16
cg12034610	chr1	41300769	-2.297	1.453	0.118	0.91	KCNQ4	54.69
cg16580499	chr18	76739559	-0.8453	0.5348	0.118	0.91	SALL3	5.77
cg02400725	chr6	70579618	-0.6136	0.3882	0.118	0.91	COL19A1	93.36
cg19009018	chr2	171687469	-1.514	0.9577	0.118	0.91	GAD1	84.34
cg09226888	chr16	6030320	-2.201	1.393	0.118	0.91		23.88
cg05766636	chr2	132418729	-1.414	0.8945	0.118	0.91		83.34
cg03974490	chr3	13972731	-0.6827	0.4319	0.118	0.91		87.91
cg02614428	chr10	78841417	-1.638	1.037	0.118	0.91	KCNMA1	61.84
cg05091796	chr16	4465799	-0.3417	0.2162	0.118	0.91	CORO7	4.54
cg04970744	chr6	30114886	-1.416	0.8959	0.118	0.91	TRIM40	54.28
cg10954985	chr1	155051156	-0.1324	0.08375	0.118	0.91	EFNA3	2.14
cg10038250	chr14	104561218	-1.091	0.6905	0.118	0.91	ASPG	5.29
cg06782692	chr10	134121419	-0.5537	0.3503	0.118	0.91	STK32C	2.88
cg19392007	chr17	7201176	-1.969	1.246	0.118	0.91		47.58
cg02085016	chr16	86376985	2.564	1.622	0.118	0.91	LOC732275	40.8
cg25877549	chr4	158492858	-1.259	0.7964	0.118	0.91	LOC340017	90.23
cg01592081	chr3	13935759	-0.7382	0.4671	0.118	0.91		91.74
cg00872932	chr16	22217378	-0.6198	0.3922	0.118	0.91	EEF2K	5.49
cg15972496	chr8	47130777	-2.257	1.428	0.118	0.91		35.73
cg15260428	chr12	132381902	0.1817	0.115	0.118	0.91	ULK1	97.19
cg11611448	chr2	127453782	-1.648	1.043	0.118	0.91	GYPC	32.06
cg04892391	chr12	105478345	-0.2833	0.1793	0.118	0.91	ALDH1L2	3.21
cg04381712	chr13	53024905	-0.7521	0.4759	0.118	0.91	VPS36	5.08
cg15664899	chr5	133450709	-1.082	0.6845	0.118	0.91	TCF7	6.97
cg06761424	chrX	118284952	-2.942	1.862	0.118	0.91	KIAA1210	63.94
cg14920044	chr10	91296311	-3.008	1.904	0.118	0.91	SLC16A12	68.26
cg26195366	chr10	102242535	-0.5552	0.3513	0.118	0.91	WNT8B	3.58
cg09942424	chr17	74913419	-1.904	1.205	0.118	0.91	MGAT5B	41.78
cg14146959	chr7	24793013	-0.3542	0.2241	0.118	0.91	DFNA5	94.61
cg26611563	chr16	87811412	-1.384	0.8756	0.118	0.91		8.7
cg03066986	chr6	42752685	-2.951	1.868	0.118	0.91		27.51
cg04620506	chr22	25507318	-0.2577	0.1631	0.118	0.91	KIAA1671	2.4
cg24639504	chr13	25875833	-0.4065	0.2573	0.118	0.91	NUPL1	2.7
cg03223949	chr20	60397915	-3.231	2.044	0.118	0.91	CDH4	50.41
cg23087306	chr10	119294055	-3.462	2.19	0.118	0.91	EMX2OS	43.01
cg01917048	chr12	132839245	-2.889	1.828	0.118	0.91	GALNT9	55.32
cg08969220	chr17	45791851	-1.05	0.6642	0.118	0.91		22.81
cg14300531	chr11	73969506	-1.283	0.8119	0.118	0.91		85.91
cg21868703	chr1	145516067	-0.1214	0.07681	0.118	0.91	GNRHR2	1.64
cg26123605	chr3	147141614	-5.414	3.426	0.118	0.91		51.77
cg21315176	chr4	3518057	-1.109	0.7018	0.118	0.91	LRPAP1	85.37
cg17338501	chr3	153839954	-1.342	0.8491	0.118	0.91	SGEF	7.65
cg05006142	chr6	170536124	-1.263	0.7989	0.118	0.91		75.8
cg10239022	chr12	131533104	-2.755	1.744	0.118	0.91	GPR133	51.07
cg27073337	chr11	133998086	-2.894	1.832	0.118	0.91	JAM3	67.13
cg13097209	chr4	119553015	0.5829	0.3689	0.118	0.91		91.07
cg09918605	chr2	95825753	-0.3402	0.2153	0.118	0.91	ZNF514	1.62
cg18039789	chr11	1422947	-0.2834	0.1793	0.118	0.91	BRSK2	2.61
cg19268453	chr6	32905114	2.929	1.854	0.118	0.91	HLA-DMB	36.86
cg11553248	chr19	23457005	-0.4322	0.2735	0.118	0.91		4.21
cg19871588	chr5	151098316	-2.282	1.444	0.118	0.91		36.44
cg15771370	chr17	1619730	-0.7013	0.4438	0.118	0.91	WDR81	7.19
cg20512519	chr11	126138943	-0.1227	0.07766	0.118	0.91	SRPR	2.21
cg01382414	chr5	176056675	1.774	1.123	0.118	0.91	SNCB	43.06
cg26575120	chr7	151217203	-0.3523	0.2229	0.118	0.91	RHEB	2.67
cg14909795	chr11	64851572	-0.4187	0.265	0.118	0.91	CDCA5	2.52
cg09433669	chrX	37065901	-2.576	1.63	0.118	0.91		31.82
cg12457040	chr2	96012592	-0.1432	0.09064	0.118	0.91	KCNIP3	2.42
cg02027780	chr11	92526087	-0.4815	0.3047	0.118	0.91	FAT3	94.44
cg22805295	chr15	34806810	-1.555	0.9841	0.118	0.91		8.49
cg15575533	chr17	38087061	-0.5054	0.3199	0.118	0.91		92.36
cg04109781	chr2	100722022	-1.556	0.9846	0.118	0.91	AFF3	45.14
cg14501914	chr9	131219228	-0.3207	0.2029	0.118	0.91	ODF2	4.27
cg08364410	chr19	4891420	-1.56	0.987	0.118	0.91	ARRDC5	61.49
cg27565966	chr16	28943198	0.5674	0.3591	0.118	0.91	CD19	93.17
cg19954314	chr6	30525422	0.2573	0.1629	0.118	0.91	GNL1	4.59
cg15580968	chr6	37619709	-2.484	1.572	0.118	0.91	MDGA1	58.89
cg08171028	chr4	3882187	-0.3892	0.2463	0.118	0.91		3.3
cg26905258	chr13	77898407	-0.7714	0.4882	0.118	0.91	MYCBP2	92.5
cg16164092	chr6	31782675	-2.157	1.365	0.118	0.91	HSPA1L	11.24
cg16984812	chr2	43863456	-3.61	2.284	0.118	0.91	PLEKHH2	64.98
cg23687149	chr20	19739422	-0.4996	0.3162	0.118	0.91		3.49
cg14909201	chr13	111748020	3.205	2.028	0.118	0.91		37.76
cg12146447	chr17	47926239	-0.8601	0.5443	0.118	0.91	TAC4	89.58
cg00936907	chr17	54671990	-0.6977	0.4415	0.118	0.91	NOG	4.33
cg05016975	chr17	62461992	-0.7037	0.4453	0.118	0.91	C17orf60	91.5
cg07169660	chr17	41467212	-1.889	1.196	0.118	0.91	LOC100130581	16.75
cg16118212	chr2	56151071	-1.486	0.9406	0.118	0.91	EFEMP1	2.83
cg01877920	chr16	73178257	-2.618	1.657	0.118	0.91		65.79
cg18426156	chr12	112123956	-0.274	0.1734	0.118	0.91	ACAD10	2.32
cg07526656	chr12	7260660	-1.982	1.254	0.118	0.91	C1RL	54.71
cg10347759	chr14	77648283	-0.1787	0.1131	0.118	0.91	TMEM63C	3.4
cg05577173	chr5	78908678	-0.3761	0.2381	0.118	0.91	PAPD4	2.8
cg24351076	chr2	96992044	-0.7301	0.4621	0.118	0.91	ITPRIPL1	91.4
cg16489895	chr1	156890244	-0.2273	0.1439	0.118	0.91	C1orf92	2.94
cg23228279	chr1	7757374	-2.866	1.814	0.118	0.91	CAMTA1	60.37
cg18407752	chr11	66839363	-0.7076	0.4478	0.118	0.91	RHOD	5.21
cg11431723	chr3	149126842	-1.327	0.8397	0.118	0.91		83.27
cg19187145	chr15	49338251	-0.16	0.1012	0.118	0.91	SECISBP2L	2.76
cg00943269	chr8	12550523	-4.459	2.823	0.118	0.91		60.41
cg14431734	chr9	125874949	-1.084	0.686	0.118	0.91	MIR600	68.4
cg04952072	chr14	75430402	1.06	0.6707	0.118	0.91		78.41
cg19301681	chr8	141629876	-1.427	0.9034	0.118	0.91	EIF2C2	74.87
cg08980014	chr8	1824904	-3.626	2.295	0.118	0.91	ARHGEF10	46.4
cg19772011	chr6	39015339	-0.8713	0.5515	0.118	0.91	GLP1R	8.92
cg20098332	chr4	122871515	-0.3631	0.2298	0.118	0.91	TRPC3	4.54
cg05202347	chr15	70381525	2.164	1.37	0.118	0.91	TLE3	71.7
cg12877781	chr8	142266350	-0.5094	0.3224	0.118	0.91		93.49
cg21525369	chr15	89284973	-1.653	1.046	0.118	0.91		42.17
cg15965190	chr2	208370032	-1.869	1.183	0.118	0.91		76.96
cg19859270	chr3	98251294	-1.751	1.108	0.118	0.91	GPR15	77.56
cg18777311	chr3	73093685	-2.18	1.38	0.118	0.91	PPP4R2	84.29
cg22050611	chr11	1321954	-0.806	0.5102	0.118	0.91	TOLLIP	88.26
cg01477546	chr2	86096098	-1.264	0.8004	0.118	0.91	ST3GAL5	43.34
cg11816566	chr1	21050526	-0.9088	0.5752	0.118	0.91	SH2D5	90.73
cg19224787	chr3	24452428	-1.387	0.8778	0.118	0.91	THRB	89.75
cg24718015	chr17	40489721	-1.656	1.048	0.118	0.91	STAT3	44.77
cg17226446	chr4	154408845	-1.26	0.7973	0.118	0.91	KIAA0922	83.62
cg17047659	chr7	27219704	-1.241	0.7855	0.118	0.91	HOXA10	12.05
cg08774009	chr8	49309094	-2.974	1.883	0.118	0.91		76.71
cg01205058	chr6	167508191	-2.204	1.395	0.118	0.91		15.12
cg02380585	chr17	33776683	2.245	1.421	0.118	0.91	SLFN13	61.6
cg13920521	chr1	33367321	-0.3565	0.2256	0.118	0.91	TMEM54	4.73
cg24137448	chr17	46189113	-0.6644	0.4206	0.118	0.91	SNX11	89.8
cg11031869	chr7	99291510	-1.674	1.06	0.118	0.91		71.28
cg13202751	chr5	1446443	3.817	2.416	0.118	0.91	SLC6A3	37.85
cg27619353	chr22	38071651	-1.756	1.112	0.118	0.91	LGALS1	43.85
cg17903782	chr4	81345395	-1.732	1.097	0.118	0.91	C4orf22	70.77
cg06952880	chr2	33824362	-0.1389	0.08792	0.118	0.91	FAM98A	2.15
cg03534453	chr5	140537884	-6.492	4.109	0.118	0.91	PCDHB17	41.35
cg22002101	chr7	133712546	-0.2842	0.1799	0.118	0.91	EXOC4	95.01
cg09634226	chr8	52811768	-0.1657	0.1049	0.118	0.91	PCMTD1	2.75
cg26429449	chr20	10415898	-0.2523	0.1597	0.118	0.91	C20orf94	3.26
cg18353088	chr6	31697652	-0.5716	0.3619	0.118	0.91	DDAH2	4.89
cg13477819	chr6	29617973	-0.4333	0.2743	0.118	0.91		3.35
cg06579790	chr21	43934326	-0.182	0.1152	0.118	0.91	SLC37A1	3.32
cg06332842	chr17	79100214	1.599	1.013	0.118	0.91	MIR657	40.88
cg17939001	chr1	197871836	-0.2146	0.1359	0.118	0.91	C1orf53	2.13
ch.1.155481287R	chr1	157214663	-0.5622	0.3559	0.118	0.91		8.04
cg05234035	chr5	172673203	3.731	2.362	0.118	0.91		73.78
cg17113008	chr1	7962847	-0.9489	0.6007	0.118	0.91		4.74
cg01806295	chr5	72921594	-1.798	1.138	0.118	0.91	RGNEF	12.96
cg26950885	chr7	2686678	2.62	1.659	0.118	0.91	TTYH3	40.31
cg04318602	chr14	53162623	-0.6085	0.3852	0.118	0.91	ERO1L	6.69
cg01432552	chr12	71040268	-2.33	1.475	0.118	0.91	PTPRR	27.31
cg16536824	chr6	46703504	-1.625	1.029	0.118	0.91	PLA2G7	21.28
cg27038439	chr4	4864320	-0.9022	0.5712	0.118	0.91	MSX1	96.22
cg21273703	chr12	133464351	-0.1288	0.08156	0.118	0.91	CHFR	1.44
cg05690394	chr14	73958888	-2.092	1.325	0.118	0.91	HEATR4	53.71
cg17057514	chr7	91510184	-1.152	0.729	0.118	0.91	MTERF	2.61
cg13790603	chr3	24536478	-0.3784	0.2396	0.118	0.91	THRB	2.66
cg16646600	chr1	54562543	0.3145	0.1991	0.118	0.91	C1orf83	94.3
cg12673499	chr10	104412063	-0.5493	0.3477	0.118	0.91	TRIM8	91.47
cg02141084	chr12	8834151	0.4947	0.3132	0.118	0.91		5.12
cg12375380	chr3	19976136	-1.56	0.9878	0.118	0.91	EFHB	46.9
cg17146473	chr6	32052428	-1.99	1.26	0.118	0.91	TNXB	64.42
cg00809969	chr7	27181067	-1.186	0.7506	0.118	0.91	HOXA5	87.93
cg12559471	chr4	58021530	-2.037	1.29	0.118	0.91		80.18
cg05417950	chr4	123843025	-2.429	1.538	0.118	0.91	NUDT6	27.13
cg19366591	chr1	92951355	-1.903	1.205	0.118	0.91	GFI1	10.6
cg22016716	chr6	45152974	2.293	1.452	0.118	0.91	SUPT3H	79.26
cg24384632	chr7	29873786	-1.882	1.192	0.118	0.91	WIPF3	80.5
cg01966612	chr1	12123339	-1.6	1.013	0.118	0.91	TNFRSF8	7.07
cg26937148	chr5	92919647	-0.236	0.1494	0.118	0.91	NR2F1	3.16
cg08787332	chr7	3849340	-1.2	0.7601	0.118	0.91	SDK1	93.45
cg25048985	chr12	117801389	-1.807	1.144	0.118	0.91		19.66
cg26739233	chr11	72724062	-1.112	0.7041	0.118	0.91	FCHSD2	45.19
cg21314302	chr13	44204106	-1.689	1.069	0.118	0.91	ENOX1	86.84
cg21776057	chrX	119077741	0.4741	0.3002	0.118	0.91	NKAP	3.3
cg03120289	chr1	99470550	-2.034	1.288	0.118	0.91	LPPR5	3.42
cg17929627	chr10	129924035	-0.1974	0.125	0.118	0.91	MKI67	2.37
cg14595059	chr17	29158948	-0.1322	0.0837	0.118	0.91	ATAD5	1.77
cg14987922	chr2	37194071	-0.78	0.4939	0.118	0.91	STRN	3.87
cg05842457	chr4	7044863	-0.116	0.07346	0.118	0.91	CCDC96	1.69
cg21073216	chr11	1395391	-2.088	1.322	0.118	0.91		40.73
cg25881591	chr11	131779935	3.636	2.302	0.118	0.91	NTM	76.14
cg14139627	chr19	44331318	-0.3523	0.2231	0.118	0.91	ZNF283	2.71
cg18139928	chr2	227200219	-2.56	1.621	0.118	0.91		80.28
cg06964541	chr10	131647853	-1.482	0.9387	0.118	0.91	EBF3	30.65
cg08600430	chr13	112709256	-5.465	3.461	0.118	0.91		51.58
cg25372290	chr11	45719244	-0.8891	0.563	0.118	0.91		17.86
cg10994149	chr5	43037123	-1.611	1.02	0.118	0.91		86.79
cg14348397	chr9	109623731	-2.277	1.442	0.118	0.91		7.8
cg05024207	chr1	35545302	-0.1527	0.09668	0.118	0.91	ZMYM1	2.49
cg16192203	chr3	119217218	-0.7253	0.4593	0.118	0.91	C3orf1	6.44
cg26048025	chr1	200843156	3.747	2.373	0.118	0.91	GPR25	65.61
cg04143929	chr2	100879511	-0.1362	0.08625	0.118	0.91		2.07
cg19061798	chr11	116115813	-3.127	1.98	0.118	0.91		68.66
cg02740969	chr7	139477893	-0.2163	0.137	0.118	0.91	TBXAS1	3.36
cg02083080	chr6	169104434	-1.517	0.9605	0.118	0.91		83.26
cg18236211	chr4	13529864	-3.005	1.903	0.118	0.91		44.06
cg10534359	chr14	51926280	-0.3554	0.2251	0.118	0.91		94.5
cg04027940	chrX	62975824	-5.482	3.472	0.118	0.91	ARHGEF9	68.22
cg03458099	chr2	223532694	-2.322	1.471	0.118	0.91		76.82
cg26164681	chr7	128828585	-0.1076	0.06813	0.118	0.91	SMO	1.51
cg09380805	chr3	169384034	-5.152	3.263	0.118	0.91		29.85
cg14080075	chr12	82152625	-2.67	1.691	0.118	0.91	PPFIA2	13.27
cg07262519	chr2	162657172	-2.154	1.364	0.118	0.91	SLC4A10	83.24
cg16797818	chr12	70463309	-1.049	0.6644	0.118	0.91		78.28
cg25712981	chr20	36148775	0.8603	0.5448	0.118	0.91	BLCAP	94.2
cg14207833	chr19	18945153	-1.164	0.7374	0.118	0.91	UPF1	25.11
cg16328610	chr6	83777335	-0.3578	0.2266	0.118	0.91	DOPEY1	5.01
cg06479254	chr2	176983285	-0.8496	0.538	0.118	0.91	HOXD10	91.05
cg19358493	chr10	119300942	-1.149	0.7278	0.118	0.91	EMX2	9.72
cg09783253	chr6	157932130	-0.7751	0.4909	0.118	0.91	ZDHHC14	90.37
cg15943335	chr8	113655436	-4.693	2.972	0.118	0.91	CSMD3	38.44
cg07870757	chr10	35415603	-0.4366	0.2765	0.118	0.91	CREM	4.43
cg20673926	chr19	54695496	-0.5765	0.3651	0.118	0.91	TSEN34	6.22
cg22360563	chr17	76521168	-2.75	1.741	0.118	0.91	DNAH17	62.77
cg18442187	chr6	50794722	1.098	0.6956	0.118	0.91	TFAP2B	66.03
cg18146799	chr19	56826256	-0.2567	0.1626	0.118	0.91		3.58
cg06862062	chr4	8442641	-0.4106	0.26	0.118	0.91	ACOX3	2.86
cg11682838	chr19	52643365	-0.2551	0.1616	0.118	0.91	ZNF616	3.79
cg23625592	chr22	50878419	-1.018	0.6444	0.118	0.91	SAPS2	84.76
cg17522466	chr8	23386187	-0.1939	0.1228	0.118	0.91	SLC25A37	3.91
cg02071294	chr5	162993374	-0.6863	0.4347	0.118	0.91		5.29
cg26051748	chr10	134651621	-1.125	0.7123	0.118	0.91		44.93
cg10877013	chr11	69500748	-0.2532	0.1603	0.118	0.91		3.55
cg25334892	chr8	15668801	3.195	2.023	0.118	0.91		79.39
cg23960538	chr2	121372013	-2.192	1.388	0.118	0.91		40.93
cg24901028	chr10	128274326	-3.308	2.095	0.119	0.91		66.8
cg03056341	chr11	64546100	-0.4486	0.2841	0.119	0.91	SF1	4.82
cg17970662	chr7	72726489	-3.358	2.127	0.119	0.91		66.93
cg03315215	chr13	53422847	2.094	1.326	0.119	0.91	PCDH8	4.44
cg10892416	chr14	100659150	-0.174	0.1102	0.119	0.91		2.63
cg19989944	chrX	47077524	-0.1735	0.1099	0.119	0.91	CDK16	3.57
cg24506197	chr7	158201392	-3.16	2.002	0.119	0.91	PTPRN2	54.97
cg07940218	chr16	1235672	3.295	2.087	0.119	0.91	CACNA1H	81.48
cg13898697	chr1	36641773	0.2098	0.1329	0.119	0.91	MAP7D1	97.74
cg23556923	chr17	62774590	1.608	1.019	0.119	0.91	LOC146880	29.55
cg22866835	chr10	35931235	-0.1312	0.08312	0.119	0.91	FZD8	1.95
cg21827969	chr4	56212299	-0.5121	0.3243	0.119	0.91	SRD5A3	4.68
cg09887953	chr5	168195460	-2.563	1.624	0.119	0.91	SLIT3	63.38
cg24681573	chr19	39423646	-1.195	0.7568	0.119	0.91	MRPS12	76.72
cg07097925	chr19	10401361	-0.4551	0.2882	0.119	0.91	ICAM5	4.65
cg10133725	chr11	64981081	-1.769	1.12	0.119	0.91	SLC22A20	69.86
cg20964285	chr5	65892109	-0.1119	0.07088	0.119	0.91	MAST4	1.28
cg15174552	chr2	118982352	2.992	1.895	0.119	0.91		55.15
cg16725865	chr1	92546135	-0.1604	0.1016	0.119	0.91	BTBD8	2.34
cg07838388	chr13	45492839	-0.296	0.1875	0.119	0.91		3.41
cg17161924	chr4	109572011	-0.2774	0.1757	0.119	0.91	OSTC	4.41
cg17919502	chr8	47144363	-2.039	1.292	0.119	0.91		63.77
cg14377951	chr1	110254896	-1.534	0.9714	0.119	0.91	GSTM5	73.26
cg00533585	chr10	121214717	-0.6981	0.4422	0.119	0.91	GRK5	93.11
cg17138852	chr1	179555658	-8.179	5.181	0.119	0.91		34.29
cg04782396	chr11	65819908	-1.193	0.7555	0.119	0.91	SF3B2	4.53
cg25620760	chr3	170202937	-1.437	0.91	0.119	0.91	SLC7A14	82.28
cg16462433	chr6	24997291	-0.3092	0.1959	0.119	0.91		94.75
cg22685369	chr1	234040395	-0.1232	0.07803	0.119	0.91	SLC35F3	1.92
cg17935616	chr6	41774419	-0.5606	0.3551	0.119	0.91	USP49	93.25
cg24459498	chr1	184630568	-0.8591	0.5442	0.119	0.91		88.32
cg06339003	chr10	14188049	-4.818	3.052	0.119	0.91	FRMD4A	51.26
cg15397740	chr10	98803335	-2.904	1.839	0.119	0.91	SLIT1	65.83
cg14140375	chr6	29692582	-3.245	2.055	0.119	0.91	HLA-F	61.55
cg18134856	chr3	49066982	-0.5187	0.3285	0.119	0.91	IMPDH2	4.64
cg07191657	chr10	14478541	-1.04	0.659	0.119	0.91	MIR1265	79.38
cg00010954	chr16	54620055	1.419	0.899	0.119	0.91		81.08
cg24368861	chr15	63132785	-1.494	0.9461	0.119	0.91	TLN2	37.5
cg07167185	chr1	24120017	-1.559	0.9873	0.119	0.91	LYPLA2	79.62
cg17334453	chr17	14479244	-4.143	2.625	0.119	0.91		67.22
cg15670706	chr9	139618130	-1.617	1.025	0.119	0.91	FAM69B	86.01
cg14398372	chrX	49686139	-3.116	1.974	0.119	0.91	CLCN5	81.74
cg03699469	chr8	144242029	-0.5348	0.3388	0.119	0.91	LY6H	3.63
cg11215918	chr21	34395699	-2.006	1.271	0.119	0.91		14.83
cg21412053	chrX	34165329	-4.7	2.977	0.119	0.91		41.57
cg22078869	chr5	134241244	-0.4048	0.2564	0.119	0.91	PCBD2	2.97
cg16797473	chr6	142277658	-1.887	1.195	0.119	0.91		62.59
cg13744917	chr1	2986538	-3.817	2.418	0.119	0.91	PRDM16	23.06
cg06947694	chr7	5389271	0.2171	0.1376	0.119	0.91	TNRC18	97.63
cg03014829	chr7	55516872	-4.208	2.666	0.119	0.91		43.6
cg08035323	chr2	9843525	-1.073	0.6799	0.119	0.91		38.48
cg01536615	chr17	80934976	-0.5865	0.3716	0.119	0.91	B3GNTL1	94.67
cg02909809	chr16	6072012	-1.673	1.06	0.119	0.91	A2BP1	17.92
cg08984436	chr12	57914389	-0.153	0.09695	0.119	0.91	DDIT3	2.29
cg09411715	chr6	36192182	-1.6	1.013	0.119	0.91	BRPF3	86.94
cg03682560	chr12	132923908	-2.71	1.717	0.119	0.91		51.72
cg18762620	chr15	75940301	-0.1275	0.0808	0.119	0.91	SNX33	1.91
cg21725374	chr8	145171334	0.1981	0.1255	0.119	0.91	KIAA1875	98.23
cg00377332	chr3	45761250	-1.344	0.8513	0.119	0.91	SACM1L	85.28
ch.16.612655R	chr16	18879798	-0.5037	0.3191	0.119	0.91	SMG1	7.8
cg27532676	chr10	11085864	-3.41	2.16	0.119	0.91	CUGBP2	58.09
cg09173768	chr2	176989349	-4.413	2.796	0.119	0.91	HOXD9	59.79
cg05167139	chr10	134819235	-2.951	1.87	0.119	0.91		42.98
cg19863003	chr5	112257612	-0.4483	0.284	0.119	0.91	REEP5	2.88
cg20271777	chr10	124403063	-0.6846	0.4337	0.119	0.91	DMBT1	89.53
cg12590695	chr12	88974375	-0.4328	0.2742	0.119	0.91	KITLG	6.12
cg04522455	chr2	32390791	-0.1761	0.1115	0.119	0.91	SLC30A6	1.9
cg14570855	chr22	43249759	-0.692	0.4384	0.119	0.91	ARFGAP3	92.12
cg13980473	chr6	116601312	-0.4826	0.3058	0.119	0.91	TSPYL1	4.09
cg08960448	chr16	4838658	1.525	0.9663	0.119	0.91	SEPT12	81.65
cg14069306	chr9	129000910	-1.419	0.8992	0.119	0.91		47
cg26306052	chr4	48301717	-1.663	1.053	0.119	0.91		83.7
cg21805731	chr1	204560985	2.181	1.382	0.119	0.91		63.29
cg16100845	chr8	49572393	-1.768	1.12	0.119	0.91		20.14
cg09414987	chr19	392121	-2.726	1.727	0.119	0.91		86.58
cg10378927	chr19	52777016	-0.931	0.5899	0.119	0.91	ZNF766	82.65
cg16032894	chr11	30605411	-4.966	3.147	0.119	0.91	MPPED2	30.01
cg11985360	chr22	19138209	2.277	1.443	0.119	0.91	GSC2	9.24
cg23086161	chr1	211307217	-1.061	0.6723	0.119	0.91	KCNH1	4.36
cg09037239	chr5	173622087	-1.745	1.105	0.119	0.91		56.19
cg18842353	chr13	97794052	-0.6024	0.3817	0.119	0.91		7.02
cg23433285	chr11	47201945	-1.292	0.8186	0.119	0.91	PACSIN3	76.44
cg10734246	chr11	123478349	-0.3038	0.1925	0.119	0.91	GRAMD1B	95.66
cg06593237	chr5	134642951	-0.4999	0.3167	0.119	0.91		93.93
cg10758824	chr1	164606935	-0.8848	0.5606	0.119	0.91	PBX1	25.23
cg09366988	chr2	204399782	-0.2845	0.1803	0.119	0.91	RAPH1	3.12
cg01191395	chr17	7530998	-0.3959	0.2509	0.119	0.91	SHBG	2.48
cg02042710	chr12	62586892	2.251	1.426	0.119	0.91	FAM19A2	28.13
cg10941916	chr8	19615741	-1.357	0.8596	0.119	0.91		26.55
cg18224588	chr1	1244356	-0.3402	0.2156	0.119	0.91	ACAP3	1.73
cg25236484	chrX	51139247	2.999	1.9	0.119	0.91		13.07
cg25161161	chr17	78190898	0.1326	0.08401	0.119	0.91	SGSH	98.43
cg11862246	chr15	78730200	-0.1506	0.09542	0.119	0.91	IREB2	2.94
cg27262702	chr16	88878803	-0.6817	0.432	0.119	0.91	APRT	4.88
cg25299011	chr11	89463537	-2.699	1.71	0.119	0.91		71.75
cg26796642	chr1	6204224	-0.993	0.6293	0.119	0.91	CHD5	31.27
cg13487983	chr9	137296319	-1.041	0.6596	0.119	0.91	RXRA	74.22
cg15832602	chr13	57484364	-3.053	1.935	0.119	0.91		78.71
cg18559579	chr2	209224676	-4.872	3.087	0.119	0.91		71.44
cg23059701	chr19	2428889	-1.471	0.9323	0.119	0.91	LMNB2	84.38
cg10184886	chr22	38577578	-1.89	1.198	0.119	0.91	PLA2G6	22.07
cg06372929	chr12	56660443	-0.2902	0.1839	0.119	0.91	COQ10A	4.29
cg05994690	chr3	140784989	-1.201	0.7613	0.119	0.91	SPSB4	88.93
cg25391948	chr2	110002941	-2.979	1.888	0.119	0.91	SH3RF3	87.4
cg15653855	chr2	38735761	-0.8168	0.5176	0.119	0.91		24.09
cg06762403	chr12	56325867	-1.058	0.6703	0.119	0.91	DGKA	1.79
cg08482694	chr1	186649530	-0.31	0.1965	0.119	0.91	PTGS2	3.76
cg25983317	chr22	32340208	-0.9464	0.5998	0.119	0.91	C22orf24	9.41
cg24942922	chr3	120003547	-2.426	1.537	0.119	0.91		30.21
cg19864036	chr1	35543524	2.459	1.558	0.119	0.91	ZMYM1	51.9
ch.4.1889364R	chr4	99822293	-2.189	1.387	0.119	0.91	EIF4E	37.63
cg09326440	chr6	30458161	-1.79	1.134	0.119	0.91	HLA-E	54.61
cg24749656	chr2	86668528	-0.6635	0.4205	0.119	0.91	KDM3A	5.53
cg01169873	chr16	77876574	-4.787	3.034	0.119	0.91	VAT1L	66.3
cg15109126	chr3	50300268	-1.257	0.7968	0.119	0.91		63.53
cg08761396	chr5	42468836	-4.445	2.817	0.119	0.91	GHR	71.67
cg22888850	chr13	53536706	-4.069	2.579	0.119	0.91		64.98
cg20340720	chr10	104512523	1.774	1.124	0.119	0.91	C10orf26	45.29
cg10071091	chr12	118200368	-4.461	2.827	0.119	0.91	KSR2	63.14
cg22318010	chr13	96743652	-0.7422	0.4704	0.119	0.91	HS6ST3	4
cg21558545	chr12	71834859	-0.2559	0.1622	0.119	0.91	LGR5	2.92
cg22407090	chr2	61765448	-0.2021	0.1281	0.119	0.91	XPO1	1.98
cg17006436	chr1	43855623	-0.2059	0.1305	0.119	0.91	C1orf84	1.3
cg12400956	chr15	89147360	5.812	3.683	0.119	0.91		43.92
cg26186613	chr2	105490077	-0.2996	0.1899	0.119	0.91		3.16
cg02257048	chr17	78880031	0.188	0.1192	0.119	0.91	RPTOR	97.61
cg05111645	chr6	29427519	-6.557	4.156	0.119	0.91	OR2H1	43.41
cg12314335	chr13	113699016	-2.807	1.779	0.119	0.91	MCF2L	42.18
cg06497051	chr1	156261200	-1.621	1.027	0.119	0.91	TMEM79	7.32
cg11208880	chr1	90287278	-0.3198	0.2027	0.119	0.91	LRRC8D	3.18
cg27178940	chr17	74965090	-0.5538	0.351	0.119	0.91		3.55
cg12056646	chr7	32982914	-0.5276	0.3344	0.119	0.91	RP9P	7.37
cg07115626	chr14	38071285	-3.367	2.134	0.119	0.91		19.69
cg24997896	chr10	25464196	-1.874	1.188	0.119	0.91	LOC100128811	7.05
cg14056993	chr3	65342883	-2.67	1.693	0.119	0.91	MAGI1	79.43
cg21635917	chr5	96038401	-0.1097	0.06952	0.119	0.91	CAST	1.63
cg15140258	chr5	173000823	-0.9335	0.5917	0.119	0.91		90.19
cg02914397	chr12	49951757	-1.205	0.764	0.119	0.91	KCNH3	70.59
cg02286533	chr17	41278179	0.7685	0.4871	0.119	0.91	BRCA1	4.6
cg10372770	chr19	12377156	-4.043	2.562	0.119	0.91		49.53
cg21630044	chr7	92462936	-0.2233	0.1415	0.119	0.91	CDK6	3.33
cg19935128	chr17	79507243	-1.056	0.6693	0.119	0.91	C17orf70	76.06
cg25226891	chrX	70474172	2.79	1.768	0.119	0.91	ZMYM3	14.85
cg12434889	chr7	158342394	-3.403	2.157	0.119	0.91	PTPRN2	64.11
cg12857717	chr1	11716171	-0.6311	0.4	0.119	0.91	FBXO44	91.51
cg17679521	chr19	18668514	-0.4713	0.2987	0.119	0.91	C19orf50	5.12
cg17021218	chr10	88731069	-3.009	1.907	0.119	0.91	AGAP11	8
cg00591597	chr12	125144945	-0.6754	0.4281	0.119	0.91		91.86
cg05115791	chr15	83632341	-1.459	0.9251	0.119	0.91		86.77
cg16835618	chr12	57632706	-0.601	0.381	0.119	0.91	NDUFA4L2	7.92
cg05404701	chr12	80084977	-0.1476	0.09355	0.119	0.91	PAWR	1.93
cg05725721	chr3	160823387	-0.7921	0.5021	0.119	0.91	B3GALNT1	16.92
cg22185206	chr5	172724243	-0.5703	0.3615	0.119	0.91		87.88
cg10472651	chr16	66555859	-1.062	0.6734	0.119	0.91	TK2	78.08
cg25572695	chr12	131687695	-3.044	1.929	0.119	0.91	LOC116437	45.72
cg07318398	chr17	39993101	-1.622	1.028	0.119	0.91	KLHL10	33.38
cg02014020	chr1	1115461	-2.347	1.488	0.119	0.91	TTLL10	58.5
cg15064873	chr2	99953016	-0.2517	0.1595	0.119	0.91	EIF5B	3.38
cg27400216	chr18	56702913	-1.108	0.7023	0.119	0.91	LOC390858	89.37
cg10065809	chr14	24785933	-1.418	0.8989	0.119	0.91	LTB4R	83.58
cg11399100	chr19	18722368	-0.5213	0.3304	0.119	0.91	TMEM59L	6.29
cg16126286	chr1	243646235	-2.194	1.391	0.119	0.91	SDCCAG8	54.91
cg22713327	chr12	120703336	-0.224	0.142	0.119	0.91	PXN	1.91
cg06498272	chr19	1192499	-3.317	2.103	0.119	0.91		56.02
cg19864490	chr1	166136447	-1.797	1.139	0.119	0.91	FAM78B	16.33
cg15522171	chr1	33547626	-0.395	0.2504	0.119	0.91	ADC	3.64
cg15250181	chr17	45884891	-0.46	0.2916	0.119	0.91	OSBPL7	94
cg18212453	chr14	102808554	-0.8471	0.5371	0.119	0.91	ZNF839	90.37
cg18655348	chr22	19121905	0.6047	0.3833	0.119	0.91	DGCR14	92.67
cg01905774	chr20	44420457	-0.1595	0.1011	0.119	0.91	WFDC3	2.64
ch.6.1218502R	chr6	51250028	-0.5538	0.3511	0.119	0.91		4.57
cg00423597	chr1	33235531	1.46	0.9258	0.119	0.91	KIAA1522	44.06
cg16762386	chr1	27240514	-0.9859	0.625	0.119	0.91	NR0B2	78.52
cg19691659	chr11	64482332	-1.439	0.9124	0.119	0.91	NRXN2	34.51
cg18435674	chr17	38821155	-2.454	1.556	0.119	0.91	KRT222	60.56
cg18743464	chr2	131089942	-3.869	2.453	0.119	0.91		23.11
cg23138261	chr22	36806655	-1.768	1.121	0.119	0.91		53.59
cg05808300	chr16	49308934	-2.368	1.501	0.119	0.91		15.86
cg24640516	chr1	210004059	-0.5681	0.3602	0.119	0.91	C1orf107	91.78
cg22071224	chr2	171572348	-0.6406	0.4062	0.119	0.91	LOC440925	4.04
cg06392956	chrX	64254409	-4.819	3.055	0.119	0.91		44.42
cg19431448	chr15	79383385	2.391	1.516	0.119	0.91	RASGRF1	9.67
cg22028075	chr4	6564820	-1.649	1.045	0.119	0.91		3.3
cg25480121	chr1	3328879	-2.864	1.816	0.119	0.91	PRDM16	57.69
cg15282731	chr12	90177012	-0.9477	0.6009	0.119	0.91		82.75
cg00833441	chr7	98444410	-2.326	1.475	0.119	0.91	TMEM130	65.21
cg25089544	chr3	33141679	-5.249	3.328	0.119	0.91		84.44
cg11763094	chr15	84322323	1.604	1.017	0.119	0.91	ADAMTSL3	8.64
cg14772800	chr3	127796115	-2.967	1.881	0.119	0.91		56.3
cg11693581	chr10	118765597	-2.269	1.439	0.119	0.91	KIAA1598	74.52
cg06807960	chr7	26904159	-0.2038	0.1293	0.119	0.91	SKAP2	2.32
cg06872047	chr6	29585579	-3.89	2.467	0.119	0.91	GABBR1	56.78
cg10859151	chr10	82297920	-1.071	0.679	0.119	0.91	SH2D4B	80.81
cg26350373	chr15	42449015	-1.934	1.226	0.119	0.91	PLA2G4F	65.97
cg15733007	chr6	165324747	-2.301	1.459	0.119	0.91		69.77
cg03122264	chr6	127797208	-3.026	1.919	0.119	0.91	C6orf174	37.51
cg18264753	chr6	138188625	-0.4467	0.2833	0.119	0.91	TNFAIP3	4.84
cg25561875	chr11	116228660	-3.799	2.409	0.119	0.91		38.21
cg01144921	chr16	2563560	-0.125	0.07927	0.119	0.91	ATP6V0C	1.8
cg23919670	chr6	28109657	-0.3118	0.1977	0.119	0.91	ZNF192	2.76
cg01474424	chr5	155754231	-2.409	1.527	0.119	0.91	SGCD	20.58
cg03391533	chr10	7662761	0.5324	0.3376	0.119	0.91	ITIH5	93.56
cg13283877	chr3	49948232	0.2104	0.1334	0.119	0.91	MON1A	98.25
cg08249424	chr6	4775222	-5.889	3.734	0.119	0.91	CDYL	51.6
cg16569147	chr16	816088	-1.778	1.128	0.119	0.91	MSLN	51.79
cg27375748	chrX	101854121	-4.843	3.071	0.119	0.91	ARMCX5	17.92
cg26437703	chr7	123382931	-2.292	1.453	0.119	0.91	WASL	83.29
cg23306063	chr19	10463879	2.854	1.81	0.119	0.91	TYK2	28.23
cg25413188	chr19	36054538	-3.056	1.938	0.119	0.91	ATP4A	51.02
cg09817985	chr20	25054507	-2.014	1.277	0.119	0.91		77.99
cg22402850	chr6	31091345	-2.852	1.809	0.119	0.91	PSORS1C1	70.81
cg17092340	chr13	112110810	-3.128	1.983	0.119	0.91		48.64
cg14046477	chr9	127531952	-0.6986	0.443	0.119	0.91	NR6A1	8.29
cg24740026	chr5	10333868	1.058	0.6709	0.119	0.91		3.65
cg06391762	chr17	46908391	-0.1643	0.1042	0.119	0.91	CALCOCO2	2.45
cg11890603	chr11	207529	-0.159	0.1008	0.119	0.91	RIC8A	1.49
cg26415789	chr17	75475973	1.25	0.7924	0.119	0.91	SEPT9	77.36
cg01204683	chr10	131498456	2.88	1.826	0.119	0.91	MGMT	89.19
cg01314044	chr11	94246036	-4.274	2.71	0.119	0.91		38.87
cg03267466	chr17	55752319	0.231	0.1465	0.119	0.91	MSI2	97.09
cg25654705	chr4	174424942	-2.743	1.74	0.119	0.91		60.3
cg21785067	chr1	54587182	-1.334	0.8461	0.119	0.91		35.28
cg18899777	chr8	102506551	-1.577	1	0.119	0.91	GRHL2	29.6
cg10373508	chr7	98287427	-1.362	0.8636	0.119	0.91		13.15
cg18147226	chr4	85887769	-0.2147	0.1362	0.119	0.91	WDFY3	2.24
cg25080829	chr10	70043844	0.806	0.5111	0.119	0.91	PBLD	88.61
cg11418783	chr1	201369650	-1.569	0.995	0.119	0.91	LAD1	71.34
cg06409153	chr17	67323953	-1.424	0.9032	0.119	0.91	ABCA5	15.61
cg09767850	chr11	60737995	-0.2626	0.1665	0.119	0.91	CD6	4.18
cg05137103	chr6	29396182	-2.192	1.39	0.119	0.91	OR11A1	32.17
cg00154357	chr3	147111280	2.575	1.633	0.119	0.91	ZIC4	60.49
cg03286235	chr2	75426786	-0.1279	0.08114	0.119	0.91	TACR1	1.64
cg24214918	chr10	102991184	-1.516	0.9614	0.119	0.91	FLJ41350	49.63
cg23054119	chr1	233659267	-5.428	3.443	0.119	0.91		57.08
cg26500801	chr19	10613855	-0.278	0.1763	0.119	0.91	KEAP1	1.94
cg11898431	chr6	159331893	-1.714	1.087	0.119	0.91		30.13
cg10520226	chr1	2811554	-1.599	1.014	0.119	0.91		29.02
cg10376286	chr1	116710606	-0.7917	0.5021	0.119	0.91		9.49
cg05362405	chr6	32822352	-3.873	2.456	0.119	0.91	PSMB9	23.74
cg07163401	chr2	72376239	-0.142	0.09006	0.119	0.91	CYP26B1	2.61
cg25235958	chr17	79797058	-1.845	1.17	0.119	0.91		21.71
cg26893684	chr7	57487091	-4.064	2.578	0.119	0.91		70.39
cg21575308	chr15	29763183	7.332	4.65	0.119	0.91	FAM189A1	41.49
cg26533925	chr2	10384276	-3.388	2.149	0.119	0.91		72.17
cg15509687	chr18	56887651	-3.89	2.467	0.119	0.91	GRP	18.46
cg27297123	chr10	103330038	-0.5332	0.3382	0.119	0.91		6.81
cg11231434	chr5	1232590	-3.153	2	0.119	0.91	SLC6A18	54.71
cg12165563	chr19	39877679	-0.5646	0.3581	0.119	0.91	PAF1	90.15
cg10967792	chr6	28806506	-0.1977	0.1254	0.119	0.91		2.61
cg20164042	chr1	55480837	-1.341	0.8506	0.119	0.91		77.85
cg06618474	chr14	105952171	-1.631	1.035	0.119	0.91	CRIP1	42.77
cg21619886	chr6	90276141	-0.382	0.2423	0.119	0.91	ANKRD6	93.08
cg26104297	chr10	15762076	-3.434	2.178	0.119	0.91	ITGA8	46.89
cg05454562	chr6	33254447	-0.6921	0.4389	0.119	0.91	WDR46	91.31
cg20617676	chr7	123389167	-0.4414	0.2799	0.119	0.91	WASL	3.94
cg07190917	chr16	31045100	-0.2978	0.1889	0.119	0.91	STX4	3.9
cg03202077	chr21	28338836	1.507	0.9561	0.119	0.91	ADAMTS5	3.72
cg17147794	chr11	34937958	-0.2847	0.1806	0.119	0.91	PDHX	2.78
cg06211110	chr10	135103660	-0.7811	0.4954	0.119	0.91	TUBGCP2	89.21
cg18345386	chr3	62363466	-3.576	2.268	0.119	0.91		30.05
cg04611159	chr10	134807444	-4.527	2.871	0.119	0.91		52.21
cg19428083	chr5	141675535	-1.786	1.133	0.119	0.91		56.48
cg09143663	chr21	30670416	-1.514	0.9605	0.119	0.91	BACH1	30.13
cg14660125	chr4	89378460	-0.1478	0.09376	0.119	0.91	HERC5	1.68
cg26932976	chr17	2615186	-0.8216	0.5211	0.119	0.91	KIAA0664	3.81
cg05241025	chr22	24237256	1.993	1.264	0.119	0.91	MIF	6.48
cg26662578	chr12	124782446	-1.443	0.9154	0.119	0.91	FAM101A	92.14
cg02502361	chr9	135117928	-2.109	1.337	0.119	0.91	NTNG2	7.62
cg00891645	chr15	81246794	-1.228	0.7792	0.119	0.91		39.45
cg24273512	chr6	105628147	-0.8364	0.5305	0.119	0.91	POPDC3	13.13
cg12192884	chr5	1020109	-2.85	1.808	0.119	0.91	NKD2	61.44
cg24441810	chr2	120436039	0.2974	0.1887	0.119	0.91	TMEM177	4.95
cg27597956	chr11	31839463	-2.747	1.742	0.119	0.91	PAX6	21.15
cg24529144	chr11	60382082	3.442	2.183	0.119	0.91	C11orf64	68.22
cg20063630	chrX	152740645	2.232	1.416	0.119	0.91		12.34
cg01161042	chr4	2322052	-2.574	1.633	0.119	0.91	ZFYVE28	48.06
cg15870334	chr4	5891982	-1.709	1.084	0.119	0.91	CRMP1	8.06
cg07969918	chr22	31682909	-1.046	0.6635	0.119	0.91	PIK3IP1	84.3
cg12904569	chr7	4050647	-4.225	2.68	0.119	0.91	SDK1	79.94
cg02261018	chr10	89622396	-0.3004	0.1905	0.119	0.91	PTEN	3.3
cg18235443	chr1	150980829	-0.1577	0.1	0.119	0.91	FAM63A	2.36
cg23878101	chr20	60813426	-0.1475	0.09355	0.119	0.91	OSBPL2	2.12
cg20930320	chr1	109852598	-0.869	0.5512	0.119	0.91	SORT1	79.34
cg06961065	chr14	75469425	-0.1043	0.06617	0.119	0.91	EIF2B2	1.37
cg04375237	chr5	57755923	-1.252	0.7944	0.119	0.91	PLK2	4.16
cg16563203	chr8	49040786	-3.461	2.196	0.119	0.91		84.32
cg22939113	chr19	40719949	-2.677	1.698	0.119	0.91	MAP3K10	57.09
cg03440556	chr10	102107757	-3.732	2.368	0.119	0.91	SCD	42.46
cg16175911	chr12	26985133	-0.2519	0.1598	0.119	0.91	ITPR2	3.28
cg02649597	chr2	45171621	-3.705	2.35	0.119	0.91	SIX3	39.78
cg08988367	chr19	19976991	-0.4231	0.2684	0.119	0.91	ZNF253	5.63
cg11296715	chrX	2835913	-2.692	1.707	0.119	0.91	ARSD	67.02
cg25325512	chr6	37142220	-1.536	0.9746	0.119	0.91	PIM1	69.41
cg08959645	chr6	52281315	-1.022	0.648	0.119	0.91		16.87
cg10929349	chr17	10601030	-0.144	0.09133	0.119	0.91	C17orf48	2.33
cg07872652	chr11	66045932	-0.1456	0.09239	0.119	0.91	CNIH2	2.43
cg13057576	chr14	64692154	-0.6575	0.4171	0.119	0.91	SYNE2	90.57
cg22714419	chr6	32811949	-4.619	2.93	0.119	0.91	PSMB8	22.1
cg17949147	chr6	33961425	-2.798	1.775	0.119	0.91		48.33
cg13002454	chr5	81133592	-0.5011	0.3179	0.119	0.91		92.49
cg07808231	chr19	41111347	-0.392	0.2487	0.119	0.91	LTBP4	1.54
cg15147534	chr6	48215641	-2.323	1.474	0.119	0.91		78.58
cg05742691	chr5	170288255	-1.998	1.267	0.119	0.91	RANBP17	77.41
cg15777769	chr7	38423649	-1.443	0.9156	0.119	0.91	AMPH	48.36
cg07257441	chr17	33814596	-4.364	2.768	0.119	0.91	SLFN12L	35.26
cg06626190	chr5	132072925	-0.3205	0.2033	0.119	0.91	KIF3A	3.8
cg18485946	chr7	42313500	-2.145	1.361	0.119	0.91		66.08
cg23782413	chr21	43490288	-3.435	2.179	0.119	0.91	UMODL1	60.11
cg17162576	chr1	66999059	-2.858	1.813	0.119	0.91	SGIP1	18.05
cg18805285	chr7	152134019	-0.2868	0.182	0.119	0.91	FABP5L3	3.8
cg20247911	chr2	2124618	-4.21	2.671	0.119	0.91	MYT1L	23.88
cg19309676	chr19	50191439	-0.804	0.5101	0.119	0.91	C19orf76	34.77
cg20227511	chr13	28670602	-3.435	2.179	0.119	0.91	FLT3	68.96
ch.19.889372R	chr19	22029372	-0.8129	0.5157	0.119	0.91		10.64
cg27413421	chr19	7926591	-1.5	0.9516	0.119	0.91	EVI5L	79.2
cg14552376	chr2	56412597	-1.355	0.8595	0.119	0.91	CCDC85A	8.6
cg23249868	chr7	2800701	-1.828	1.16	0.119	0.91	GNA12	25.72
cg23719069	chr15	83876730	-0.3317	0.2105	0.119	0.91	HDGFRP3	2.44
cg05512844	chr13	113489992	-2.331	1.479	0.119	0.91	ATP11A	82.17
cg20822372	chr15	89954659	2.589	1.642	0.119	0.91		39.22
cg17507949	chr1	1355999	-4.939	3.134	0.119	0.91	LOC441869	59.77
cg02967969	chr11	66443874	-1.813	1.15	0.119	0.91	RBM4B	77.06
cg01760756	chr7	63506261	-4.82	3.058	0.119	0.91	ZNF727	32.98
cg14433247	chr12	14923044	-0.1207	0.07656	0.119	0.91		1.49
cg02464487	chr6	149806235	-2.671	1.694	0.119	0.91	ZC3H12D	74.38
cg02776080	chr6	29999615	-2.54	1.612	0.119	0.91	NCRNA00171	89.85
cg24790676	chr19	51523736	-4.236	2.688	0.119	0.91	KLK10	61.67
cg07363961	chr5	539880	-1.25	0.7932	0.119	0.91		38.83
cg13315744	chr2	1287787	3.214	2.039	0.119	0.91	SNTG2	61.08
cg23819653	chr6	31130474	-0.3875	0.2459	0.119	0.91	TCF19	95.12
cg11873224	chr13	111043744	-1.138	0.7222	0.119	0.91	COL4A2	87.88
cg14527564	chr7	100875556	0.619	0.3928	0.119	0.91	CLDN15	4.74
cg01382804	chr6	25931017	-2.165	1.374	0.119	0.91	SLC17A2	79.07
cg12115882	chr11	133449267	-2.129	1.351	0.119	0.91		60.57
cg05942152	chr11	64902077	-0.1647	0.1045	0.119	0.91	SYVN1	1.53
cg21836275	chr12	104235298	-0.4638	0.2943	0.119	0.91	NT5DC3	2.62
cg16530491	chr2	242895500	-3	1.903	0.119	0.91		69.41
cg17580045	chr12	4384890	-2.33	1.478	0.119	0.91	CCND2	10.79
cg07723365	chr19	7741732	-1.708	1.084	0.119	0.91	C19orf59	16.6
cg05659262	chr3	195539315	-1.722	1.092	0.119	0.91	MUC4	40.11
cg24631102	chr10	129349644	-2.433	1.544	0.119	0.91	NPS	18.96
cg23183422	chr5	179565544	-1.516	0.9619	0.119	0.91	RASGEF1C	63.21
cg10942097	chr2	176947435	3.244	2.059	0.119	0.91	EVX2	52.2
cg17121205	chr19	44009353	-1.072	0.6802	0.119	0.91	PHLDB3	84.94
ch.5.5427157F	chr5	5374157	-0.347	0.2202	0.119	0.91		5.91
cg02021789	chr19	15162515	-1.475	0.9358	0.119	0.91	CASP14	18.05
cg00488575	chr15	69567693	1.802	1.143	0.119	0.91		78.77
cg13609861	chr9	133780848	-1.198	0.76	0.119	0.91	FIBCD1	83.84
cg27514336	chr3	131068941	-1.391	0.8827	0.119	0.91	NEK11	23.48
cg03073851	chr15	89787445	-0.7083	0.4495	0.119	0.91	FANCI	3.67
cg02057755	chr1	48998823	-3.938	2.499	0.119	0.91	AGBL4	24.72
cg11199827	chr10	49881056	-3.251	2.063	0.119	0.91		22.05
cg08647453	chr16	88889618	-0.7058	0.4479	0.119	0.91	GALNS	93.57
cg26273211	chr5	139135269	-1.514	0.9607	0.119	0.91		18.62
cg01853638	chr2	206951158	1.614	1.024	0.119	0.91	INO80D	12.03
cg17932836	chr2	232651190	-0.1311	0.08321	0.119	0.91	COPS7B	1.57
cg05183927	chr7	1026363	1.483	0.9408	0.119	0.91	CYP2W1	34.97
cg17586516	chrX	70502859	3.006	1.908	0.119	0.91	NONO	69.25
cg06121192	chr1	29824435	-2.532	1.607	0.119	0.91		57.92
cg16340422	chr17	17110120	-1.53	0.9708	0.119	0.91	PLD6	13.94
ch.3.37390721F	chr3	37415717	-0.4704	0.2985	0.119	0.91		7.48
cg18111129	chr5	171960310	-1.681	1.067	0.119	0.91		47.68
cg22537597	chr7	149530984	-1.114	0.7068	0.119	0.91	SSPO	66.55
cg23196205	chr14	101359813	-4.013	2.547	0.119	0.91	MEG8	39.2
cg22022988	chr7	48351495	-3.171	2.012	0.119	0.91	ABCA13	80.86
cg19595505	chr7	155596322	-2.457	1.559	0.119	0.91	SHH	12.34
cg19928692	chr15	34635227	-0.2762	0.1753	0.119	0.91	NOP10	4.51
cg14285050	chr1	40778294	-1.101	0.6985	0.119	0.91	COL9A2	64.01
cg15084269	chr1	180993237	-2.358	1.497	0.119	0.91	STX6	60.81
cg17153122	chr6	1311165	0.3765	0.2389	0.119	0.91		3.78
cg11380748	chr3	113957908	3.693	2.343	0.119	0.91	ZNF80	48.77
cg23348297	chr10	134018798	-2.985	1.894	0.119	0.91	DPYSL4	64.97
cg18983126	chrX	55101351	-2.617	1.661	0.119	0.91	PAGE2B	87.49
cg12057741	chr8	119964124	-3.168	2.011	0.119	0.91	TNFRSF11B	56.24
cg02609692	chr9	129389125	-1.281	0.813	0.119	0.91	LMX1B	7.37
cg07966910	chr2	20866399	-0.8964	0.5689	0.119	0.91	GDF7	4.49
cg18097246	chr19	55821550	-1.659	1.053	0.119	0.91	BRSK1	81.4
cg19932577	chr8	144632005	-4.62	2.932	0.119	0.91		79.41
cg10135483	chr6	87647527	-2.214	1.405	0.119	0.91	HTR1E	3.7
cg16870958	chr6	150238089	-2.723	1.728	0.119	0.91	RAET1G	64.27
cg05203405	chr4	5388648	-4.529	2.875	0.119	0.91	STK32B	63.15
cg19023876	chr1	247611931	4.52	2.869	0.119	0.91	NLRP3	37.24
cg03848381	chr15	40575645	-2.713	1.722	0.119	0.91		15.61
cg09793001	chr3	25705530	-0.1618	0.1027	0.119	0.91	TOP2B	2.89
cg17000076	chr10	1780263	-2.272	1.442	0.119	0.91	ADARB2	28.45
cg20148389	chr13	41053543	-1.209	0.7675	0.119	0.91	LOC646982	86.54
cg19731164	chr5	172571834	-0.1316	0.08356	0.119	0.91	BNIP1	1.41
cg27305383	chr4	57522795	-1.642	1.042	0.119	0.91	HOPX	68.66
cg04953385	chr3	10362520	-0.2192	0.1391	0.119	0.91	SEC13	2.99
cg24261333	chr11	73357019	-1.706	1.083	0.119	0.91	PLEKHB1	37.76
cg08191046	chr15	74900631	-2.784	1.767	0.119	0.91	CLK3	57.99
cg07305000	chr7	157602227	5.101	3.238	0.119	0.91	PTPRN2	71.93
cg09144302	chr11	82612407	-0.487	0.3091	0.119	0.91	C11orf82	8.06
cg25776856	chr7	107302415	-0.3961	0.2514	0.119	0.91	SLC26A4	3.85
cg10364459	chr16	70507094	0.2079	0.1319	0.119	0.91	FUK	98.29
cg14221039	chr1	205400120	-0.2498	0.1586	0.119	0.91		4.39
cg17634781	chr4	186508880	-2.104	1.335	0.119	0.91	SORBS2	21.79
cg09220277	chr10	28288115	-0.4854	0.3081	0.119	0.91	ARMC4	5.01
cg00931179	chr6	163835582	-0.2455	0.1558	0.119	0.91	QKI	2.74
cg01538605	chr6	169285957	-1.509	0.9581	0.119	0.91		17.15
cg15933840	chr2	240123850	-1.085	0.6885	0.119	0.91	HDAC4	76.5
cg07822777	chrX	103499650	3.571	2.267	0.119	0.91	ESX1	18.33
cg16401214	chr16	15982478	-1.126	0.7147	0.119	0.91	C16orf63	1.86
cg16268449	chr17	1302306	-0.4393	0.2789	0.119	0.91	YWHAE	6.15
cg06798288	chr1	1063186	-1.803	1.144	0.119	0.91		52.88
cg12245206	chr19	59070421	-0.1098	0.0697	0.119	0.91	UBE2M	1.4
cg00697672	chr16	89151343	-2.78	1.764	0.119	0.91		17.88
ch.17.849637R	chr17	31089634	-0.5372	0.341	0.119	0.91	MYO1D	15.08
cg14641984	chr9	95482641	-0.3353	0.2129	0.119	0.91	BICD2	94.96
cg06008912	chr2	193059645	-1.02	0.6475	0.119	0.91	TMEFF2	3
cg24582338	chr6	106594431	-0.8322	0.5282	0.119	0.91		87.24
cg24127061	chr11	65839402	-0.7162	0.4546	0.119	0.91	PACS1	90.84
cg13575542	chr3	128326887	-2.087	1.325	0.119	0.91		38.07
cg03565720	chr7	104459130	-3.375	2.143	0.119	0.91	LHFPL3	44.75
cg04077795	chr16	9857925	-2.277	1.446	0.119	0.91	GRIN2A	88.66
cg14695804	chr20	25039210	-0.3421	0.2172	0.119	0.91	ACSS1	2.97
cg24193456	chr2	241263026	-2.501	1.588	0.119	0.91		49.55
cg16027310	chr11	48019123	-1.678	1.065	0.119	0.91	PTPRJ	53.86
cg07383972	chr7	135242951	-0.1271	0.08071	0.119	0.91	NUP205	2.19
cg05522498	chr11	126211099	1.371	0.8702	0.119	0.91	DCPS	79.45
cg14889653	chr11	1297250	-0.6795	0.4313	0.119	0.91	TOLLIP	89.48
cg23669081	chr17	46685353	1.469	0.9324	0.119	0.91	HOXB7	90.4
cg19917083	chr2	112814452	-1.781	1.13	0.119	0.91	TMEM87B	25.21
cg21497602	chr12	12715811	-0.1161	0.07373	0.119	0.91	DUSP16	1.36
cg04536807	chr7	32997190	-0.3309	0.21	0.119	0.91	FKBP9	2.66
cg04956471	chr2	234328457	-1.121	0.7117	0.119	0.91	DGKD	66.05
cg13281814	chr8	75262582	-0.1628	0.1034	0.119	0.91	GDAP1	2.19
cg22907295	chr11	84659234	1.247	0.7917	0.119	0.91	DLG2	14.05
cg13717817	chr3	57177391	-1.186	0.753	0.119	0.91	IL17RD	76.44
cg24085809	chr1	197881471	-3.343	2.122	0.119	0.91	LHX9	11.7
cg07791464	chr5	174961246	-0.1258	0.07987	0.119	0.91		1.61
cg00014996	chr18	158348	-0.1795	0.1139	0.119	0.91	USP14	2.39
cg02932167	chr2	233352951	-1.93	1.225	0.119	0.91	ECEL1	54.69
cg23090607	chr11	60135537	-4.292	2.725	0.119	0.91		82.98
cg23565428	chr8	117887184	-0.2011	0.1277	0.119	0.91	RAD21	2.51
cg24375626	chr1	182098716	-1.015	0.6444	0.119	0.91		84.03
cg04513125	chr15	57891240	-0.9646	0.6124	0.119	0.91	GCOM1	84.7
cg07337287	chr12	111285754	-0.5136	0.3261	0.119	0.91	CCDC63	93.33
cg18019037	chr1	200409325	-2.929	1.859	0.119	0.91		77.78
cg02038213	chr2	95662442	-1.503	0.9543	0.119	0.91		50.91
cg22169889	chr2	169281609	-3.556	2.257	0.119	0.91		80.42
cg24264578	chr16	3405902	4.105	2.606	0.119	0.91	OR2C1	82.98
cg18682430	chr7	157468342	-2.125	1.349	0.119	0.91	PTPRN2	37.49
cg23660155	chr1	22915626	1.366	0.8673	0.119	0.91	EPHA8	37.89
cg16367989	chr22	50609333	-0.8651	0.5492	0.119	0.91	PANX2	5.06
cg07362341	chr6	94127983	-4.627	2.938	0.119	0.91	EPHA7	24.65
cg16000504	chr3	21706663	-3.036	1.928	0.119	0.91	ZNF385D	83.58
cg14516183	chr3	122928186	-1.849	1.174	0.119	0.91	SEC22A	79.96
cg19952555	chr11	96076512	-0.2118	0.1344	0.119	0.91	MAML2	3.65
cg05754508	chr12	65672531	-0.2418	0.1535	0.119	0.91	MSRB3	2.64
cg07217851	chr6	26533467	-0.1686	0.107	0.119	0.91		3.47
cg21967368	chr2	211422328	2.21	1.403	0.119	0.91	CPS1	29.17
cg22572071	chr6	47074382	-2.287	1.452	0.119	0.91		47.04
cg26146988	chr14	102034601	-2.302	1.462	0.119	0.91		42.14
cg08301779	chr17	79442206	-1.644	1.044	0.119	0.91		55.46
cg23998662	chr19	38810434	-0.1358	0.08625	0.119	0.91	KCNK6	1.84
cg00474734	chr12	53645975	-1.141	0.7243	0.119	0.91	MFSD5	9.77
cg18636003	chr10	105319045	-2.525	1.603	0.119	0.91	NEURL	65.94
cg19929617	chr6	80656586	-1.145	0.7269	0.119	0.91	ELOVL4	20.44
cg06977285	chr7	18127468	-1.439	0.9136	0.119	0.91		36.52
cg16598810	chr1	68962176	-0.7009	0.445	0.119	0.91	DEPDC1	4.83
cg21894287	chr18	72837531	-2.561	1.626	0.119	0.91		78.2
cg08247397	chr19	4607146	-1.963	1.246	0.119	0.91		7.63
cg27439795	chr1	47086491	-1.774	1.127	0.119	0.91		74.66
cg04730866	chr3	97158366	-4.898	3.11	0.119	0.91	EPHA6	64.61
cg27149285	chr3	50375164	-0.2885	0.1832	0.119	0.91	RASSF1	1.92
cg03238901	chr19	10047197	-0.4022	0.2554	0.119	0.91	OLFM2	3.58
cg27474733	chr4	3076259	-0.1348	0.08557	0.119	0.91	HTT	1.49
cg15731056	chr12	64784483	-0.1826	0.1159	0.119	0.91	C12orf56	2.45
cg03032552	chr4	2788986	-1.197	0.7599	0.119	0.91		82.05
cg01429449	chr2	176936397	2.346	1.489	0.119	0.91		56.81
cg11429658	chr21	15646635	-1.613	1.024	0.119	0.91	ABCC13	54.21
cg10020612	chr7	33149255	-0.1402	0.08904	0.119	0.91	RP9	1.88
cg02802072	chr17	79229124	-1.308	0.8307	0.119	0.91	SLC38A10	21.22
cg02563685	chr8	117778752	-0.1905	0.121	0.119	0.91	UTP23	1.77
cg21649182	chrX	135864872	-1.454	0.9231	0.119	0.91	ARHGEF6	82.51
cg16046954	chr17	74733379	-0.1655	0.1051	0.119	0.91	MIR636	2.07
cg01678062	chr3	122283327	-0.4474	0.2841	0.119	0.91	PARP9	2.99
cg24515575	chr22	39492303	-0.4708	0.299	0.119	0.91	APOBEC3H	91.63
cg07434253	chr20	62809306	-2.127	1.351	0.119	0.91	MYT1	33.53
cg26547875	chr11	62123922	-1.07	0.6792	0.119	0.91	ASRGL1	89.47
cg21152628	chr11	60704616	-1.104	0.7008	0.119	0.91	TMEM132A	67.67
cg12448003	chr11	27742365	-0.1934	0.1228	0.119	0.91	BDNF	2.01
cg10515753	chr1	156051681	-0.309	0.1962	0.119	0.91	MEX3A	4.27
cg14528386	chr1	848440	-2.735	1.737	0.119	0.91		44.4
cg17441804	chr6	29714059	9.24	5.868	0.119	0.91	LOC285830	49.86
cg26846590	chr6	30181248	-1.026	0.6518	0.119	0.91	TRIM26	3
cg03985874	chr2	242438731	-0.9997	0.6348	0.119	0.91	STK25	84.32
cg07097184	chr4	153900012	-1.964	1.247	0.119	0.91	FHDC1	72.33
cg16199280	chr6	10405499	-1.551	0.9849	0.119	0.91	TFAP2A	22.22
cg05976571	chr21	44474732	-1.348	0.8559	0.119	0.91	CBS	54.54
cg14641315	chr13	48877731	-0.1208	0.07672	0.119	0.91	RB1	2.09
cg21766722	chr20	42186621	0.7955	0.5052	0.119	0.91	SGK2	84.01
cg04947949	chr10	49892203	-2.429	1.543	0.119	0.91	WDFY4	83.48
cg21549750	chr15	96483912	-0.392	0.2489	0.119	0.91		92.62
cg08225020	chr16	71894168	0.1681	0.1068	0.119	0.91	ZNF821	97.76
cg09774931	chr4	115378669	-6.975	4.429	0.119	0.91		59.39
cg12515485	chr12	133185630	-1.286	0.8166	0.119	0.91		18.78
cg14814333	chr7	100807410	-0.5266	0.3344	0.119	0.91	VGF	2.85
cg17568421	chr10	93368793	-3.107	1.973	0.119	0.91	LOC100188947	19.37
cg04484994	chr11	2181039	-1.147	0.7283	0.119	0.91	INS-IGF2	28.17
cg05886546	chr17	40936498	-3.759	2.387	0.119	0.91	WNK4	34.09
cg26749833	chr7	93113264	-2.936	1.865	0.119	0.91	MIR489	77.65
cg20918957	chr3	50275112	-1.837	1.167	0.119	0.91	GNAI2	13.31
cg14834436	chr14	61201418	-0.4257	0.2703	0.119	0.91	MNAT1	6.03
cg22333888	chr20	3663421	-2.36	1.499	0.119	0.91	ADAM33	17.13
cg16065241	chr17	40169297	-0.5955	0.3782	0.119	0.91	DNAJC7	3.53
cg26459700	chr10	12390907	-1.443	0.9166	0.119	0.91	CAMK1D	9.46
cg07587786	chr14	106170956	-2.116	1.344	0.119	0.91		36.57
cg18288119	chr1	154539523	-1.796	1.141	0.119	0.91	CHRNB2	25.39
cg25402818	chr7	157351748	-3.221	2.046	0.119	0.91	PTPRN2	44.66
cg27331241	chr7	751830	2.659	1.688	0.119	0.91	PRKAR1B	67.55
cg11421160	chr1	17949565	-3.242	2.059	0.119	0.91	ARHGEF10L	65.63
cg14101638	chr12	121416612	-1.368	0.8688	0.119	0.91	HNF1A	80.08
cg05613364	chr19	17462862	2.901	1.843	0.119	0.91	PLVAP	44.04
cg21725954	chr6	146348890	-3.047	1.935	0.119	0.91	GRM1	20.84
cg26741350	chr19	33462235	-0.8226	0.5224	0.119	0.91	CCDC123	9.97
cg00560482	chr10	124895474	-0.9177	0.5828	0.119	0.91	HMX3	5.73
cg01256563	chr12	34318527	3.195	2.029	0.119	0.91		70.98
cg16016319	chr1	26377899	-1.29	0.8191	0.12	0.91	TRIM63	21.23
cg20445094	chr12	51901293	-1.629	1.035	0.12	0.91	SLC4A8	81.77
cg24226087	chr19	10490782	-0.2577	0.1637	0.12	0.91	TYK2	2.3
ch.7.2968824F	chr7	141329506	1.733	1.101	0.12	0.91	AGK	19.14
cg13581034	chr5	174906090	-0.3986	0.2532	0.12	0.91	SFXN1	6.56
cg01853276	chr2	24162441	-2.549	1.619	0.12	0.91	UBXN2A	53.94
cg21087137	chr12	75728469	-0.1192	0.07569	0.12	0.91	GLIPR1L1	1.68
cg15822858	chr6	167661905	-3.971	2.522	0.12	0.91		38.92
cg01130056	chr16	65528415	-6.163	3.914	0.12	0.91	LOC283867	50.27
cg21608792	chr8	27348347	2.855	1.814	0.12	0.91	EPHX2	30.26
cg26030457	chr6	168760476	-4.332	2.752	0.12	0.91		53.41
cg08229532	chr3	133381417	-1.597	1.014	0.12	0.91	TOPBP1	22.58
cg20025115	chr18	77560833	-3.802	2.415	0.12	0.91		56.71
cg04616218	chr16	29789904	-0.3558	0.226	0.12	0.91	ZG16	94.08
cg13741103	chr3	48080464	1.949	1.238	0.12	0.91	MAP4	67.8
cg12468774	chr3	49236860	0.2896	0.1839	0.12	0.91	CCDC36	3.84
cg05349356	chr20	3451609	-0.2636	0.1675	0.12	0.91	ATRN	3.08
cg25428297	chr7	1022841	-2.186	1.388	0.12	0.91	CYP2W1	40.63
cg05567269	chr15	30027910	-2.902	1.844	0.12	0.91	TJP1	52.76
cg25233900	chr10	133793646	1.251	0.7949	0.12	0.91	BNIP3	18.26
cg08458686	chr8	17271340	3.073	1.952	0.12	0.91	MTMR7	28.32
cg27420590	chr19	5206640	-1.46	0.9275	0.12	0.91	PTPRS	41.21
cg19127283	chr3	32859407	-0.1534	0.09742	0.12	0.91	TRIM71	2.17
cg04738237	chr2	121622953	-3.45	2.192	0.12	0.91	GLI2	68.6
cg04638766	chr4	3681623	1.19	0.7556	0.12	0.91		19.8
cg00256074	chr16	30386150	1.083	0.6879	0.12	0.91	MYLPF	83.62
cg19851999	chr3	97540355	-0.5393	0.3425	0.12	0.91		7.37
cg19059427	chrX	54519056	-2.109	1.34	0.12	0.91	FGD1	69.93
cg03522668	chr11	68780866	-0.183	0.1162	0.12	0.91	MRGPRF	2.25
cg09792926	chr16	49316053	-2.116	1.344	0.12	0.91	CBLN1	5.49
cg18007957	chr6	152011666	-1.779	1.13	0.12	0.91	ESR1	50.96
cg23840797	chr6	144330233	-1.673	1.063	0.12	0.91	PLAGL1	81.84
cg06642275	chr12	54145184	-0.7686	0.4882	0.12	0.91		7.99
cg23927124	chr17	62006357	-0.6696	0.4254	0.12	0.91	CD79B	90.4
cg04786287	chr16	54970523	-4.023	2.556	0.12	0.91		30.02
cg25245322	chr12	56618196	-0.1283	0.08153	0.12	0.91	OBFC2B	1.65
cg00217859	chr16	69789140	-1.858	1.18	0.12	0.91	NOB1	26.87
cg17299830	chr3	194393231	-0.1042	0.06621	0.12	0.91	LSG1	1.45
cg15966954	chr5	135231547	-1.708	1.085	0.12	0.91	IL9	15.11
cg26272477	chr14	100437554	-0.5494	0.349	0.12	0.91		5.56
cg26425064	chr1	185290981	0.7892	0.5013	0.12	0.91		89.71
cg00469800	chr9	132584943	-1.023	0.6496	0.12	0.91	TOR1A	86.93
cg03259292	chr10	88162925	-1.428	0.9072	0.12	0.91		28.91
cg14631165	chr4	147560286	-2.253	1.431	0.12	0.91	POU4F2	25.03
cg08928958	chr5	149178783	1.538	0.9767	0.12	0.91	PPARGC1B	39.15
cg25195332	chr17	56738588	-1.372	0.8716	0.12	0.91	TEX14	74.22
cg21112148	chr19	9929230	-0.1394	0.08856	0.12	0.91	FBXL12	1.33
cg07487948	chr5	131566683	-1.726	1.096	0.12	0.91		71.98
cg08294373	chr15	88998493	-0.3311	0.2103	0.12	0.91		4.96
cg14595786	chr19	51626986	-5.135	3.262	0.12	0.91	SIGLEC9	31.43
cg23994303	chr17	37025274	-0.3622	0.2301	0.12	0.91	LASP1	5.89
cg04165004	chr16	17299953	-1.632	1.037	0.12	0.91	XYLT1	84.21
cg06966040	chr11	111895303	-0.4532	0.2879	0.12	0.91	DLAT	5.85
cg02918146	chr7	99725667	-2.362	1.5	0.12	0.91	MBLAC1	50.01
cg27607338	chr3	119041955	-0.2794	0.1775	0.12	0.91	CDGAP	3.27
cg17210938	chr1	59043173	-1.227	0.7798	0.12	0.91	TACSTD2	10.57
cg10169515	chr12	123707536	-4.451	2.828	0.12	0.91	MPHOSPH9	77.88
cg21508994	chr11	73018507	-0.4417	0.2806	0.12	0.91	ARHGEF17	4.49
cg22682373	chr12	22697774	-0.4576	0.2907	0.12	0.91	KIAA0528	3.17
cg00692611	chr4	111551139	-3.531	2.243	0.12	0.91	PITX2	30.67
cg00690554	chr14	104184575	-2.087	1.326	0.12	0.91	ZFYVE21	79.34
cg11033833	chrX	136113828	1.538	0.977	0.12	0.91	GPR101	11.48
cg26705425	chr19	54024076	-0.2668	0.1695	0.12	0.91	ZNF331	2.34
cg04981165	chr3	59645614	-2.673	1.698	0.12	0.91		62.7
cg17679104	chr11	8615758	-0.7576	0.4814	0.12	0.91	STK33	6.42
cg02002586	chr6	31733894	-1.684	1.07	0.12	0.91	C6orf27	69.52
cg11276600	chr6	114289504	-1.069	0.679	0.12	0.91	HDAC2	86.58
cg14268780	chr21	47556798	-2.122	1.348	0.12	0.91	FTCD	40.66
cg22642517	chr12	52701963	-1.194	0.7584	0.12	0.91	KRT86	26.18
cg06563713	chr18	11950917	2.278	1.448	0.12	0.91		77.91
cg14622801	chr9	35812219	-1.441	0.9153	0.12	0.91	SPAG8	4.47
cg00421144	chr8	27336675	-1.577	1.002	0.12	0.91	CHRNA2	19.92
cg21155461	chr19	58740253	-0.3108	0.1975	0.12	0.91	ZNF544	1.44
cg00564555	chr16	1970112	-1.679	1.067	0.12	0.91		40.08
cg27222785	chr1	1008091	-2.635	1.674	0.12	0.91		68.85
cg18439779	chr18	55400082	-1.498	0.9519	0.12	0.91	ATP8B1	85.52
cg21531038	chr5	14286263	0.8044	0.5111	0.12	0.91	TRIO	83.7
cg24525364	chr1	35730504	0.8841	0.5617	0.12	0.91		11.32
cg23849311	chr20	24451890	-5.165	3.282	0.12	0.91	TMEM90B	23.34
cg13643894	chr18	57364722	-0.2044	0.1299	0.12	0.91	CCBE1	2.7
cg18181201	chr1	242686709	-3.993	2.537	0.12	0.91	PLD5	31.28
cg14029856	chr11	56431525	-2.453	1.559	0.12	0.91	OR8U8	22.03
cg18153624	chr7	100425567	-4.77	3.031	0.12	0.91	EPHB4	7.01
cg26312191	chr17	80279310	-1.088	0.6913	0.12	0.91	SECTM1	19.73
cg12216749	chr12	110338002	-0.8175	0.5195	0.12	0.91	TCHP	5.79
cg10052504	chr11	121243886	-3.046	1.936	0.12	0.91		80.15
cg05240570	chr19	10543144	-0.8699	0.5528	0.12	0.91	PDE4A	9.06
cg22944307	chr19	2317996	-0.3896	0.2475	0.12	0.91		97.14
cg17289597	chr10	72433155	-1.128	0.7166	0.12	0.91	ADAMTS14	21
cg06732870	chr19	51143348	-2.031	1.291	0.12	0.91	SYT3	70.24
cg12623625	chr1	17946923	-2.019	1.283	0.12	0.91	ARHGEF10L	65.88
cg27090007	chr13	28519388	-1.171	0.7442	0.12	0.91	ATP5EP2	20.27
cg27661264	chr20	57427738	-1.534	0.9745	0.12	0.91	GNAS	45.84
cg07782886	chr1	27113722	-0.5137	0.3265	0.12	0.91	PIGV	8.34
cg12907295	chr1	18417622	-1.67	1.061	0.12	0.91		67.33
cg20313362	chr1	43158569	-1.567	0.9955	0.12	0.91	YBX1	40.09
cg10647025	chrX	145079517	-2.511	1.596	0.12	0.91	MIR892A	17.8
cg20987610	chr8	95222020	-1.64	1.042	0.12	0.91	CDH17	85.47
cg03693105	chr7	151108340	-1.749	1.111	0.12	0.91	WDR86	36.37
cg14480560	chr7	1590653	-0.6807	0.4325	0.12	0.91	TMEM184A	90.48
cg16214826	chr2	1065770	-4.392	2.791	0.12	0.91	SNTG2	81.5
cg21870299	chr14	36765887	-2.104	1.337	0.12	0.91		59.9
cg16946439	chr11	12131814	-0.7298	0.4638	0.12	0.91	MICAL2	11.45
cg19518232	chr4	120222109	-0.2395	0.1522	0.12	0.91	C4orf3	2.5
cg08096684	chr4	56708199	-2.812	1.787	0.12	0.91		51.83
cg10757679	chr19	5677995	-0.9486	0.6028	0.12	0.91		44.33
cg23811633	chr3	126378116	-2.428	1.543	0.12	0.91		49.87
cg10948340	chr2	65357305	-0.3616	0.2298	0.12	0.91	RAB1A	2.25
cg17055371	chr11	3078785	-0.2116	0.1345	0.12	0.91	CARS	2.16
cg08983133	chr17	48944364	-0.6258	0.3977	0.12	0.91		5.79
cg05246251	chr6	170337068	-3.089	1.963	0.12	0.91		62.13
cg06084210	chr13	103754324	-3.662	2.327	0.12	0.91		49.4
cg05863862	chr6	29649807	-1.941	1.233	0.12	0.91		20.98
cg03292473	chr10	131363453	-3.39	2.154	0.12	0.91	MGMT	82.08
cg09692428	chr16	84967481	0.9402	0.5975	0.12	0.91		85.41
cg24955680	chr11	103907715	-4.151	2.638	0.12	0.91	PDGFD	58.8
cg21138501	chr5	137800068	-0.5254	0.3339	0.12	0.91	EGR1	6.73
cg27632911	chr20	34205182	-0.9694	0.6161	0.12	0.91	SPAG4	10.05
cg19038042	chr19	45997888	-3.038	1.931	0.12	0.91	RTN2	58.85
cg00486101	chr9	140095351	-0.3142	0.1997	0.12	0.91	C9orf75	2.95
cg22330467	chr20	42143015	-2.507	1.594	0.12	0.91	L3MBTL	35.25
cg07024656	chr10	42970618	-3.195	2.03	0.12	0.91	LOC84856	79
cg14429204	chr1	16553327	-2.243	1.425	0.12	0.91		8.78
cg25656237	chr2	98703423	-0.205	0.1303	0.12	0.91	VWA3B	2.57
cg07332178	chr7	43798019	-0.2271	0.1443	0.12	0.91	BLVRA	2.71
ch.7.109948253R	chr7	110161017	-0.9766	0.6207	0.12	0.91		11.52
cg06668194	chr17	35165439	-0.839	0.5332	0.12	0.91		2.85
cg03602823	chr11	67219295	0.77	0.4894	0.12	0.91	GPR152	94.45
cg24347663	chr2	70995349	-6.976	4.434	0.12	0.91	ADD2	24.03
cg08895903	chr6	28892077	-1.324	0.8416	0.12	0.91	TRIM27	17.88
cg27284627	chr11	131777582	-3.77	2.396	0.12	0.91	NTM	33.89
cg16474297	chr7	21582745	-0.4443	0.2824	0.12	0.91	DNAH11	2.26
cg15392618	chr1	240368441	0.8964	0.5697	0.12	0.91	FMN2	92.4
cg06673684	chr13	113646815	-4.637	2.947	0.12	0.91	MCF2L	53.43
cg11452292	chr11	118271932	-0.4563	0.29	0.12	0.91	ATP5L	3.15
cg24729378	chr1	43609431	-2.047	1.301	0.12	0.91		37.94
cg23661824	chr19	18830254	-0.8486	0.5393	0.12	0.91	CRTC1	86.86
cg07955474	chr16	85935556	-1.242	0.7891	0.12	0.91	IRF8	73.55
cg26356754	chr6	43325264	-0.7647	0.486	0.12	0.91	ZNF318	87.58
cg25826515	chr7	20784965	-3.453	2.195	0.12	0.91	ABCB5	40.73
cg19688289	chr1	23671188	-0.1166	0.07412	0.12	0.91	HNRNPR	2.07
cg25927778	chr17	71190894	-3.724	2.367	0.12	0.91	COG1	82.93
cg20323571	chr1	176999034	-2.458	1.562	0.12	0.91	MIR488	19.83
cg04180868	chr10	25241462	-0.4013	0.2551	0.12	0.91	PRTFDC1	2.63
cg08550407	chr19	15724798	-3.578	2.274	0.12	0.91	CYP4F8	33.56
cg13432737	chr17	37922420	-1.263	0.8027	0.12	0.91	IKZF3	82.8
cg16761097	chr2	68897545	-3.491	2.219	0.12	0.91		51.85
cg23360700	chrX	153134148	-2.899	1.842	0.12	0.91	L1CAM	74.41
cg19719554	chr7	596538	-2.859	1.817	0.12	0.91	PRKAR1B	72.19
cg26531804	chr15	41135847	-1.07	0.6804	0.12	0.91	SPINT1	15.66
cg18305416	chr11	62783361	-1.745	1.109	0.12	0.91	SLC22A8	67.89
cg13685727	chr9	90589530	1.271	0.8082	0.12	0.91	CDK20	2.34
cg09753193	chr16	30835298	-0.5777	0.3672	0.12	0.91		94.78
cg13709244	chr6	31707853	-0.1116	0.07092	0.12	0.91	MSH5	1.59
cg11468522	chr14	103989789	-0.9683	0.6155	0.12	0.91	CKB	11.33
cg25786651	chr7	150884486	-2.192	1.393	0.12	0.91	ASB10	56.69
cg26075408	chr2	203006406	-1.612	1.025	0.12	0.91		46.5
cg07017214	chr6	30433749	-2.318	1.474	0.12	0.91		32.74
cg16587066	chr2	48845068	-3.526	2.242	0.12	0.91	GTF2A1L	52.76
cg18612461	chr15	75251733	-0.8239	0.5237	0.12	0.91		12.41
cg11090409	chr12	52716545	-1.92	1.221	0.12	0.91	KRT83	38.05
cg06213250	chr12	132617254	-2.499	1.588	0.12	0.91		57.77
cg14527333	chr2	220381808	-2.025	1.287	0.12	0.91	ACCN4	30.37
cg20357910	chr2	160919149	-0.1321	0.08397	0.12	0.91	PLA2R1	2.12
cg12229367	chr17	55822335	-2.556	1.624	0.12	0.91		50.36
cg02944637	chr16	19733345	-1.094	0.6956	0.12	0.91	IQCK	76.22
cg16325174	chr13	108365238	-1.843	1.171	0.12	0.91	FAM155A	23.72
cg22524447	chr13	60738174	-0.197	0.1252	0.12	0.91	DIAPH3	1.37
cg01188914	chr22	22306263	-1.147	0.7292	0.12	0.91	PPM1F	23.39
cg06805615	chr6	30955716	-1.663	1.057	0.12	0.91	MUC21	49.83
cg19043798	chr11	61687936	2.188	1.391	0.12	0.91		27.79
cg14990262	chr12	83080838	-0.1239	0.07876	0.12	0.91	TMTC2	1.88
cg19754180	chr5	1362700	-4.399	2.797	0.12	0.91		60.18
cg12543949	chr4	159094034	-1.389	0.883	0.12	0.91	FAM198B	30.25
cg25150878	chr3	13520921	-2.107	1.339	0.12	0.91	HDAC11	56.23
cg23922081	chr20	306359	-0.1717	0.1091	0.12	0.91	SOX12	2.41
cg12527440	chr19	13908134	-1.126	0.7155	0.12	0.91	ZSWIM4	75.49
cg07781364	chr2	50774707	-4.912	3.123	0.12	0.91	NRXN1	40.19
cg06902828	chr8	92647788	-4.081	2.594	0.12	0.91		65.35
cg12937434	chr17	56405948	-2.325	1.478	0.12	0.91	BZRAP1	70.75
cg11829155	chr11	76156134	-0.4163	0.2646	0.12	0.91	C11orf30	4.13
cg00898102	chr6	32029152	-2.823	1.795	0.12	0.91	TNXB	78.29
cg07094075	chr17	1182236	-1.274	0.8099	0.12	0.91	TUSC5	43.82
cg26419728	chr11	43604860	-0.7313	0.4649	0.12	0.91		4.21
cg11688633	chr4	152267082	-0.777	0.494	0.12	0.91		90.85
cg10187479	chr16	85180917	-1.373	0.8728	0.12	0.91		29.56
cg21994357	chr6	32862319	-0.7345	0.467	0.12	0.91		2.21
cg11812069	chr1	110627010	-1.901	1.208	0.12	0.91		6.29
cg07025242	chr4	1578603	-4.55	2.892	0.12	0.91		55.05
cg13558105	chr10	50530868	-1.49	0.9472	0.12	0.91	C10orf71	76.5
cg08708747	chr3	96532640	-0.2395	0.1523	0.12	0.91	EPHA6	2.99
cg17896573	chr19	34175278	-0.5529	0.3515	0.12	0.91	CHST8	3.39
cg14195971	chr13	21631703	3.129	1.989	0.12	0.91	LATS2	63.26
cg01755467	chr8	30890617	-0.2533	0.161	0.12	0.91	WRN	3.38
cg22304169	chr2	201983303	-0.1805	0.1147	0.12	0.91	CFLAR	2.38
cg22277296	chr5	54180170	-1.598	1.016	0.12	0.91		76.84
cg26831562	chr1	36769758	-0.8729	0.5549	0.12	0.91	THRAP3	82.58
cg22132982	chr3	13916247	-1.885	1.199	0.12	0.91	WNT7A	68.12
cg10472288	chr12	75697264	-1.231	0.7828	0.12	0.91	CAPS2	90.73
cg10806318	chr11	70374297	-0.5984	0.3804	0.12	0.91	SHANK2	93.64
cg06124066	chr7	157885905	-2.617	1.664	0.12	0.91	PTPRN2	76.47
cg22929235	chr12	31881433	-1.05	0.6673	0.12	0.91	AMN1	12.56
cg10540721	chr1	200358418	-1.266	0.8051	0.12	0.91		32.02
cg19676835	chr3	115377773	-0.7606	0.4836	0.12	0.91	GAP43	7.11
cg16829809	chr2	219232875	-0.5954	0.3786	0.12	0.91		5.62
cg12733396	chr1	40783234	-3.29	2.092	0.12	0.91	COL9A2	60.86
cg27319677	chr7	94139166	-1.073	0.6825	0.12	0.91	CASD1	4.28
cg16668176	chr19	5308893	-2.21	1.405	0.12	0.91	PTPRS	38.03
cg09224821	chr17	80329944	-3.319	2.11	0.12	0.91		34.16
cg20706196	chr1	109242775	-1.443	0.9172	0.12	0.91	PRPF38B	79.59
cg10740282	chr6	56709141	-0.4802	0.3053	0.12	0.91	DST	5.92
cg05487005	chr3	128148610	-0.8383	0.533	0.12	0.91		91.92
cg24943066	chr21	27009142	-4.277	2.72	0.12	0.91		69.37
cg14647640	chr5	1257147	-1.567	0.9966	0.12	0.91	TERT	34.42
cg01290613	chr19	42681512	-1.159	0.7367	0.12	0.91		3.24
cg15244756	chr3	49946433	-0.5656	0.3596	0.12	0.91	MON1A	91.59
cg24840300	chr19	812517	1.93	1.227	0.12	0.91	LPPR3	22.82
cg00387170	chr6	41514002	-1.047	0.6659	0.12	0.91	FOXP4	12.53
cg18039133	chr20	6750956	-3.615	2.299	0.12	0.91	BMP2	24.51
cg02921779	chr4	52904682	-0.1785	0.1135	0.12	0.91	SGCB	2.68
cg11310191	chr7	34698015	-1.338	0.8506	0.12	0.91	NPSR1	76.4
cg08546494	chr2	102867826	-2.285	1.453	0.12	0.91		19.25
cg20829683	chr7	139416404	1.626	1.034	0.12	0.91	HIPK2	94.81
cg22400102	chr2	101257510	-1.074	0.6831	0.12	0.91		89.93
cg22051146	chr5	177895047	-1.448	0.9207	0.12	0.91	COL23A1	60.56
cg26083458	chr6	33280424	-1.608	1.022	0.12	0.91	TAPBP	48.12
cg22699052	chr17	708597	-2.785	1.771	0.12	0.91	NXN	72.13
cg06430753	chr5	958808	-3.69	2.346	0.12	0.91		65.67
cg12587382	chr1	26147817	-1.102	0.7009	0.12	0.91	FAM54B	24.41
cg05704155	chr1	10459140	-0.4903	0.3117	0.12	0.91	PGD	3.39
cg09912512	chr22	42761285	-1.834	1.166	0.12	0.91		27.06
cg05145423	chr17	62492888	-0.623	0.3961	0.12	0.91	POLG2	4.9
cg12018137	chr11	16431370	-0.5849	0.3719	0.12	0.91	SOX6	92.44
cg13136266	chr11	44926927	-2.012	1.279	0.12	0.91	TSPAN18	49.42
cg17095315	chr4	2038352	-1.386	0.8816	0.12	0.91		90.15
cg14071588	chr19	295739	-1.216	0.7735	0.12	0.91		74.51
cg00677730	chr9	130672636	-0.8677	0.5518	0.12	0.91	ST6GALNAC4	85.14
cg12434312	chr10	129845509	-1.136	0.7221	0.12	0.91	PTPRE	38.58
cg26161057	chr1	27881600	1.191	0.7571	0.12	0.91	AHDC1	73.25
cg02017450	chr10	10631670	-2.39	1.52	0.12	0.91		26.96
cg09929187	chr12	92501570	-1.16	0.7375	0.12	0.91		59.07
cg21176326	chr7	148788010	-0.1402	0.08916	0.12	0.91	ZNF786	2.5
cg12444411	chr7	2802554	-3.546	2.255	0.12	0.91	GNA12	39.79
cg06708789	chr16	86333959	-4.849	3.083	0.12	0.91		59.54
cg09558281	chr4	27102927	-2.122	1.349	0.12	0.91		29.08
cg25322642	chr21	45742747	-1.335	0.8488	0.12	0.91	PFKL	73.81
cg11749010	chr18	47794623	-2.429	1.545	0.12	0.91		5.17
cg04186815	chr16	89613903	0.226	0.1437	0.12	0.91	SPG7	97.11
cg01193954	chrX	65486761	-5.961	3.79	0.12	0.91	HEPH	80.2
cg19420930	chr4	7667618	-2.127	1.352	0.12	0.91	SORCS2	55.25
cg02453653	chr11	62420979	-0.3067	0.1951	0.12	0.91	INTS5	5.02
cg02085160	chr11	61584616	-0.1159	0.07371	0.12	0.91	FADS1	1.7
cg15852258	chr4	154605258	-3.371	2.144	0.12	0.91	TLR2	47.11
cg17016894	chr1	41889466	-1.722	1.095	0.12	0.91		33.66
cg09043153	chr5	55291435	-0.4325	0.2751	0.12	0.91	IL6ST	4.18
cg23531697	chr11	117373249	-3.039	1.933	0.12	0.91	DSCAML1	60.79
cg26910651	chr8	30669848	-0.1398	0.08893	0.12	0.91	PPP2CB	1.88
cg27453365	chr11	108092316	-0.6522	0.4147	0.12	0.91	ATM	7.48
cg21269709	chr1	161015733	-0.4521	0.2875	0.12	0.91	USF1	6.38
cg15825786	chr10	134901297	-0.1742	0.1108	0.12	0.91	GPR123	2.74
cg20019163	chr10	133809962	-0.8679	0.552	0.12	0.91		77.71
cg25434856	chrX	49050740	-2.046	1.301	0.12	0.91	SYP	82.12
cg23976336	chr7	8254711	-0.5091	0.3237	0.12	0.91	ICA1	87.38
cg16355534	chr1	215041899	-2.513	1.598	0.12	0.91		76.79
cg18795575	chr2	241508479	-0.1696	0.1079	0.12	0.91	RNPEPL1	1.89
cg16313807	chr18	77723226	-0.6153	0.3913	0.12	0.91	HSBP1L1	97.33
cg18316498	chr11	111250196	-1.908	1.214	0.12	0.91	POU2AF1	63.19
cg13567360	chr9	123745713	1.834	1.166	0.12	0.91	C5	77.11
cg22881435	chr8	37732086	-1.401	0.891	0.12	0.91	RAB11FIP1	47.09
cg07234439	chr9	110479374	-2.191	1.393	0.12	0.91		88.56
cg16888559	chr15	34031029	-2.778	1.767	0.12	0.91	RYR3	56.84
cg09969989	chr11	6261616	-1.938	1.233	0.12	0.91	CNGA4	72.17
cg07379140	chr1	95538546	-0.109	0.06934	0.12	0.91	ALG14	1.82
cg07264124	chr19	11998686	-0.2938	0.1868	0.12	0.91	ZNF69	2.84
cg15467148	chr14	24563578	-4.89	3.11	0.12	0.91	PCK2	34.7
cg13606800	chr19	16687076	-0.9293	0.5911	0.12	0.91	MED26	79.97
cg08956226	chr6	31913995	-1.677	1.067	0.12	0.91	CFB	64.41
cg13405485	chr10	13628859	-0.144	0.09159	0.12	0.91	PRPF18	2.56
cg27292417	chr3	53850724	-0.8827	0.5614	0.12	0.91	CHDH	89.96
cg04900179	chr11	3873994	-2.427	1.544	0.12	0.91		76.48
cg25652516	chr21	46914628	2.753	1.751	0.12	0.91	COL18A1	56.42
cg07147475	chr4	141419555	-2.948	1.875	0.12	0.91		32.09
cg08398290	chr16	734514	1.632	1.038	0.12	0.91	JMJD8	10.58
cg16860004	chr8	103137229	-1.259	0.801	0.12	0.91	NCALD	79.91
cg01476795	chr10	82362879	-0.5321	0.3384	0.12	0.91	SH2D4B	92.83
cg18880765	chr12	101801613	-0.2684	0.1707	0.12	0.91	ARL1	2.58
cg23338408	chr14	31289523	-1.811	1.152	0.12	0.91		47.58
cg19972591	chr12	120966863	-0.6364	0.4048	0.12	0.91	COQ5	4.02
cg14550422	chr18	46066011	-0.4514	0.2871	0.12	0.91	KIAA0427	4.49
cg14377152	chr15	45431690	-0.9021	0.5738	0.12	0.91	DUOX1	85.26
cg12174077	chr18	77897878	-0.7562	0.481	0.12	0.91	ADNP2	92.11
cg11842502	chr6	111862202	-0.7418	0.4718	0.12	0.91		89.16
cg18790856	chr2	37751449	-2.178	1.386	0.12	0.91		66
cg02822745	chr4	108270850	-1.139	0.7244	0.12	0.91		87.79
cg01390082	chr15	85365662	-1.818	1.156	0.12	0.91	ALPK3	83.02
cg25670583	chr4	715865	2.019	1.284	0.12	0.91	PCGF3	78.51
cg18853287	chr10	135085147	-0.6742	0.4289	0.12	0.91	ADAM8	91.66
cg16624284	chr13	30913080	1.334	0.8485	0.12	0.91		39.57
cg22536770	chr19	18870922	-1.844	1.173	0.12	0.91	CRTC1	93.22
cg21687216	chr4	87857413	-0.2217	0.141	0.12	0.91	AFF1	2.74
cg21789131	chr8	10965430	-4.132	2.628	0.12	0.91	XKR6	71.74
cg19145995	chr19	4038489	-1.058	0.6727	0.12	0.91		87.19
cg14503063	chr2	167235833	-3.319	2.111	0.12	0.91		49.95
cg10794058	chr12	85673918	-0.274	0.1743	0.12	0.91	ALX1	3.47
cg14170787	chr9	112889386	-1.353	0.8609	0.12	0.91	AKAP2	24.82
cg00572058	chr2	210673437	-1.327	0.8439	0.12	0.91	UNC80	91
cg00176546	chr6	6545508	-1.524	0.9697	0.12	0.91	LOC285780	81.12
cg00442802	chr11	18138394	-2.413	1.535	0.12	0.91	SAA3P	21.35
cg24888493	chr5	147714437	-0.7225	0.4596	0.12	0.91	SPINK9	93.02
cg16499656	chr7	50344471	-3.008	1.914	0.12	0.91	IKZF1	8.76
cg23187159	chr8	33456955	-5.549	3.53	0.12	0.91	DUSP26	22.81
cg09766769	chr16	4852830	-0.3275	0.2083	0.12	0.91	ROGDI	1.36
cg14960373	chr21	47530705	-1.616	1.028	0.12	0.91	COL6A2	29.08
cg13864868	chr9	95820799	-0.4157	0.2645	0.12	0.91	SUSD3	3.32
cg21701585	chr17	37303498	2.377	1.512	0.12	0.91	PLXDC1	38.08
cg00309650	chr4	88312547	-2.694	1.714	0.12	0.91	HSD17B11	9.03
cg18683720	chr19	7694563	-0.2409	0.1533	0.12	0.91	XAB2	1.65
cg24562819	chr20	23029806	-0.9837	0.6258	0.12	0.91	THBD	7.74
cg08353444	chr10	60506653	-0.9295	0.5913	0.12	0.91	BICC1	91
cg15388430	chr22	43010952	-0.2192	0.1395	0.12	0.91	POLDIP3	3.23
cg13689629	chr9	134641043	-1.9	1.209	0.12	0.91		33.2
cg12351042	chr6	27879749	-1.283	0.8165	0.12	0.91	OR2B2	84.17
cg02589672	chr22	41763128	-0.6413	0.4079	0.12	0.91	TEF	6.77
cg26652906	chr10	94833520	-0.1463	0.09305	0.12	0.91	CYP26A1	1.64
cg07103504	chr10	120514672	-0.3357	0.2136	0.12	0.91	C10orf46	3.9
cg22013564	chr7	100743832	-1.399	0.8898	0.12	0.91		43.33
cg06204126	chr9	139890188	-1.37	0.8713	0.12	0.91	CLIC3	28.78
cg18386163	chr10	102242208	-0.4794	0.305	0.12	0.91	WNT8B	3.15
cg09454438	chr10	38383228	0.2303	0.1465	0.12	0.91	ZNF37A	3.3
cg08165784	chr12	107297238	-0.6921	0.4403	0.12	0.91		6.78
cg24448849	chr1	113615747	-0.1198	0.0762	0.12	0.91	LRIG2	2.18
cg24503257	chr6	71377418	-0.1741	0.1108	0.12	0.91	SMAP1	1.6
cg03095255	chr11	71543471	-1.782	1.134	0.12	0.91	DEFB108B	80.15
cg13802354	chr4	36191938	4.519	2.875	0.12	0.91	ARAP2	32.67
cg00821483	chr17	55320776	-0.494	0.3143	0.12	0.91		5.73
cg21753973	chr5	175302656	-3.556	2.262	0.12	0.91	CPLX2	51.67
cg23978657	chr1	89664260	-0.5101	0.3245	0.12	0.91	GBP4	2.52
cg11028052	chr15	81154387	-2.19	1.393	0.12	0.91	KIAA1199	67.03
cg21672408	chr11	68973641	-3.119	1.985	0.12	0.91		78.56
cg15519535	chr10	36318046	-0.6935	0.4412	0.12	0.91		91.6
cg06903010	chr5	118965093	-2.955	1.88	0.12	0.91	FAM170A	78.43
cg20546518	chr14	105195480	-1.907	1.213	0.12	0.91	ADSSL1	65.86
cg09502531	chr2	202507599	-0.153	0.09734	0.12	0.91	ALS2CR4	1.56
cg04913291	chr11	133187956	-1.525	0.97	0.12	0.91	OPCML	12.85
cg03200801	chr6	44095569	-0.3107	0.1977	0.12	0.91	TMEM63B	4.17
cg06290884	chr3	42581432	-0.8067	0.5132	0.12	0.91		28.53
cg22906451	chr19	1994824	-2.132	1.356	0.12	0.91	BTBD2	55.57
cg26874713	chr16	1338357	1.464	0.9314	0.12	0.91		50.64
cg09840174	chr15	75871726	-0.1327	0.0844	0.12	0.91	PTPN9	1.56
cg10893683	chr12	27932499	-1.798	1.144	0.12	0.91	KLHDC5	19.58
cg18540614	chr1	43833945	-0.2154	0.137	0.12	0.91	ELOVL1	2.71
cg01658259	chr14	24837143	-0.2631	0.1674	0.12	0.91	NFATC4	4.01
cg16944977	chr2	29203230	-1.077	0.6855	0.12	0.91	FAM179A	76.6
cg19761480	chr3	135685428	-0.5951	0.3787	0.12	0.91	PPP2R3A	7.45
cg14542334	chr5	169980575	-3.043	1.936	0.12	0.91	KCNIP1	57.27
cg20511955	chr4	8468310	-0.4286	0.2727	0.12	0.91	C4orf23	96.48
cg22156842	chr3	136537169	-1.257	0.7998	0.12	0.91	TMEM22	73.86
cg17492718	chr1	224621861	-0.1454	0.09254	0.12	0.91	WDR26	2.14
cg08672916	chr8	143359068	-2.632	1.675	0.12	0.91	TSNARE1	50.6
cg13977963	chr1	16767841	-0.2145	0.1365	0.12	0.91	NECAP2	2.99
cg00480848	chr2	217417266	-0.4164	0.2649	0.12	0.91		94.23
cg16878554	chr6	4255199	-0.7902	0.5028	0.12	0.91		83.22
cg04647494	chr6	169263799	-4.634	2.948	0.12	0.91		56.43
cg02612963	chr9	114287383	-0.5377	0.3421	0.12	0.91	ZNF483	3.82
cg12610564	chr10	18239805	-5.012	3.189	0.12	0.91	SLC39A12	58.06
cg04233664	chr10	126848743	-0.1188	0.07562	0.12	0.91	CTBP2	1.63
cg21807849	chrX	147062757	-1.57	0.9987	0.12	0.91	FMR1NB	94.19
cg17323982	chr1	166125271	3.203	2.038	0.12	0.91	MIR921	69.64
cg06319861	chr2	137964351	6.898	4.39	0.12	0.91	THSD7B	60.27
cg15690379	chr3	52683739	1.101	0.7008	0.12	0.91	PBRM1	90.97
cg17453386	chr12	3783166	-1.437	0.9144	0.12	0.91	EFCAB4B	84.17
cg18167349	chr12	51664410	-0.1918	0.1221	0.12	0.91	SMAGP	2.19
cg25576352	chr19	11640011	-0.2533	0.1612	0.12	0.91	ECSIT	3.91
cg18151674	chr1	121139264	-1.081	0.6881	0.12	0.91		49.62
cg26749543	chr22	36678401	-1.007	0.6411	0.12	0.91	MYH9	79.3
cg08491964	chr18	53255771	-1.297	0.8255	0.12	0.91	TCF4	5.77
cg06770554	chr1	151020549	-0.6821	0.4341	0.12	0.91	C1orf56	3.61
cg14284469	chr8	80525214	-1.479	0.9411	0.12	0.91	STMN2	5.98
cg07679834	chr19	19841125	-1.825	1.162	0.12	0.91	ZNF14	83
cg11583762	chr8	39172020	-1.879	1.196	0.12	0.91	ADAM5P	9.17
cg26975461	chr4	120155096	-5.785	3.682	0.12	0.91	USP53	61.12
cg15916004	chr11	65816646	-2.294	1.46	0.12	0.91	GAL3ST3	12.88
cg26321643	chr1	936914	-0.973	0.6192	0.12	0.91	HES4	8.7
cg01842807	chr7	1027033	2.043	1.3	0.12	0.91	CYP2W1	39.74
cg00687674	chr15	69373260	-1.62	1.031	0.12	0.91	MIR548H4	25.69
cg16948053	chr3	169386691	-5.883	3.744	0.12	0.91		24.98
cg04815626	chr8	9912509	-0.3817	0.2429	0.12	0.91	MSRA	4.35
cg22455949	chr5	79095591	-1.388	0.8832	0.12	0.91	CMYA5	86.76
cg18731519	chr1	9100328	-2.312	1.471	0.12	0.91	SLC2A5	62.86
cg15358657	chr14	78082484	-0.2244	0.1428	0.12	0.91	SPTLC2	3.6
cg05395648	chr1	86046363	-1.08	0.6876	0.12	0.91	CYR61	5.23
cg06108323	chr3	18386731	-2.508	1.596	0.12	0.91		65.75
cg06968712	chr11	60534911	-2.105	1.34	0.12	0.91	MS4A15	28.42
cg20716703	chr19	13397750	-3.673	2.338	0.12	0.91	CACNA1A	66.46
cg08480266	chr19	35617586	-1.973	1.255	0.12	0.91	LGI4	69.48
cg07313340	chr8	1812709	-5.169	3.29	0.12	0.91	ARHGEF10	75.44
cg24571227	chr6	33419573	-1.535	0.9769	0.12	0.91	SYNGAP1	70.88
cg20347916	chr17	7621118	-0.1707	0.1087	0.12	0.91		3.11
cg17097087	chr11	3013947	-0.1926	0.1226	0.12	0.91	NAP1L4	3.13
cg27367469	chr5	100239529	-2.337	1.487	0.12	0.91	ST8SIA4	25.08
cg13420089	chr9	92253441	-0.9268	0.5899	0.12	0.91	LOC100129066	42.55
cg24310395	chr3	39309435	-0.8904	0.5667	0.12	0.91	CX3CR1	87.57
cg07201717	chr1	25031947	-2.322	1.478	0.12	0.91		48.7
cg19811915	chr10	73648873	-0.5949	0.3786	0.12	0.91		1.88
cg02564124	chrX	45020057	-1.597	1.016	0.12	0.91	CXorf36	36.12
cg04835431	chr14	105684005	0.3276	0.2085	0.12	0.91	BRF1	97.56
cg23322161	chr1	47016917	-2.574	1.639	0.12	0.91	KNCN	59.49
cg18479068	chr2	216878351	-0.1982	0.1261	0.12	0.91	MREG	1.9
cg06588782	chr2	2337093	4.854	3.09	0.12	0.91		30.9
cg23288099	chr11	115860986	-4.273	2.72	0.12	0.91		28.53
cg17428324	chr19	52531703	-4.793	3.051	0.12	0.91	ZNF614	10.34
cg21296037	chr9	139439223	-0.3975	0.253	0.12	0.91	NOTCH1	5.3
cg07917546	chr16	86496223	-4.691	2.986	0.12	0.91		34.96
cg14458955	chr22	42062938	-0.3888	0.2475	0.12	0.91		3.24
cg16454852	chr16	4007819	-3.191	2.031	0.12	0.91		26.6
cg17740434	chr2	179388064	-1.882	1.198	0.12	0.91	MIR548N	5.38
cg24793124	chr6	106546074	-2.203	1.402	0.12	0.91	PRDM1	15.49
cg00622375	chr10	29892014	-2.577	1.64	0.12	0.91	SVIL	85.04
cg13056505	chr1	156378014	-0.6531	0.4157	0.12	0.91	C1orf61	90.4
cg16862319	chr12	13899195	-3.04	1.935	0.12	0.91	GRIN2B	44.89
cg21202276	chr1	226599374	-3.357	2.137	0.12	0.91		89.51
cg16830075	chr8	142151154	0.27	0.1719	0.12	0.91	DENND3	97.04
cg04699162	chr11	1331784	-3.896	2.48	0.12	0.91	LOC255512	58.63
cg02342693	chr3	52029990	-0.8144	0.5184	0.12	0.91	RPL29	2.3
cg16635592	chr3	66870371	-0.8662	0.5514	0.12	0.91		91.76
cg06834901	chr2	65659751	-0.8816	0.5612	0.12	0.91	SPRED2	3.68
cg05058748	chr2	235903542	-1.32	0.84	0.12	0.91	SH3BP4	84.58
cg10313065	chr2	240844993	-3.521	2.242	0.12	0.91		82.21
cg09895527	chr16	77756064	-0.6795	0.4326	0.12	0.91	NUDT7	8.66
cg06298666	chr10	102050107	-1.041	0.6627	0.12	0.91	PKD2L1	87.05
cg05127077	chr1	113290015	-0.9781	0.6226	0.12	0.91		87.61
cg08333232	chr12	52600613	-1.064	0.677	0.12	0.91		79.63
cg00667525	chr19	18699118	-1.276	0.812	0.12	0.91	C19orf60	57.9
cg17597195	chr11	85339608	-0.1755	0.1117	0.12	0.91	TMEM126B	2.17
cg00270521	chr1	228503273	-2.622	1.669	0.12	0.91	OBSCN	57.97
cg18397310	chrX	23685473	2.252	1.433	0.12	0.91	PRDX4	12.73
cg01561856	chr6	138576962	-0.4843	0.3083	0.12	0.91	KIAA1244	93.91
cg19279042	chr6	31550090	-1.887	1.201	0.12	0.91	LTB	62.16
cg06545139	chr4	926475	-0.2585	0.1646	0.12	0.91	GAK	3.33
cg20591408	chr2	241516333	-1.177	0.749	0.12	0.91	RNPEPL1	81.2
cg07471703	chrX	55057010	-2.292	1.459	0.12	0.91	ALAS2	87.22
cg07110217	chr3	52001995	-0.1638	0.1043	0.12	0.91	PCBP4	2.76
cg16946687	chr12	133172465	-2.074	1.32	0.12	0.91		30.67
cg18235690	chr19	46386962	-1.806	1.15	0.12	0.91	IRF2BP1	28.13
cg23886755	chr1	33841166	-0.4176	0.2658	0.12	0.91	PHC2	94.99
cg04765483	chr11	134288552	1.146	0.7298	0.12	0.91		18.56
cg14684457	chr7	26192966	0.9756	0.6211	0.12	0.91	NFE2L3	9.74
cg02564761	chr4	37246054	-2.754	1.753	0.12	0.91	KIAA1239	21.19
cg03849231	chr4	5899800	6.119	3.896	0.12	0.91		61.45
cg18761958	chr22	18268631	2.231	1.42	0.12	0.91		51.41
cg23104248	chr8	118616037	-2.324	1.48	0.12	0.91		40.94
cg06010326	chr4	83445884	0.9262	0.5897	0.12	0.91	TMEM150C	12.92
cg05320369	chr8	124054396	-0.2742	0.1745	0.12	0.91	DERL1	1.93
cg14811014	chr10	103333981	-2.117	1.348	0.12	0.91		69.56
cg08234149	chr14	22925659	-1.426	0.9081	0.12	0.91		27.71
cg17285536	chr3	9791531	-0.1185	0.07545	0.12	0.91	OGG1	1.61
cg09990454	chr6	31616671	-0.3772	0.2402	0.12	0.91	BAT3	94.62
cg25488697	chr1	38510383	-3.503	2.23	0.12	0.91	POU3F1	28.66
cg08378342	chr5	171880856	-0.6596	0.4199	0.12	0.91	SH3PXD2B	7.54
cg16519587	chr6	26614649	-6.612	4.21	0.12	0.91		31.12
cg19016289	chr12	51566731	-0.2981	0.1898	0.12	0.91	TFCP2	5.44
cg22223602	chr11	119077220	-0.1155	0.07352	0.12	0.91	CBL	1.71
cg25083933	chr12	6250313	-2.539	1.616	0.12	0.91		53.69
cg16380632	chr1	7637516	-1.998	1.272	0.12	0.91	CAMTA1	19.86
cg00613786	chr3	46790182	-0.7849	0.4997	0.12	0.91		91.55
cg18522102	chr13	60970987	-0.5215	0.332	0.12	0.91	TDRD3	5.11
cg27431587	chr11	434013	-2.395	1.525	0.12	0.91	ANO9	54.54
cg13581785	chr20	32274191	-0.1641	0.1045	0.12	0.91	E2F1	1.71
cg12076147	chr2	235943546	-0.7015	0.4467	0.12	0.91	SH3BP4	91.87
cg16612511	chr17	4927006	-1.266	0.8062	0.12	0.91	KIF1C	81.24
cg23858360	chr10	82213490	-1.255	0.7993	0.12	0.91	TSPAN14	18.61
cg17603733	chr1	180168167	-0.9515	0.6058	0.12	0.91	FLJ23867	87.55
cg27646205	chr19	11545491	-1.287	0.8196	0.12	0.91	CCDC151	13.06
cg27398263	chr13	79177700	-0.1382	0.08797	0.12	0.91	POU4F1	2.12
cg27660536	chr4	54648501	-2.248	1.431	0.12	0.91		36.01
cg19604470	chr11	2398856	-0.3041	0.1937	0.12	0.91	CD81	4.44
cg21378238	chr1	181452618	-4.418	2.813	0.12	0.91	CACNA1E	26.28
cg15575498	chr1	154971502	-1.621	1.032	0.12	0.91		22.46
cg03024183	chr8	37963317	-0.2075	0.1321	0.12	0.91	ASH2L	2.1
cg00040986	chr1	156956639	-0.3062	0.195	0.12	0.91	ARHGEF11	95.3
cg26855689	chr17	79668668	-0.5042	0.321	0.12	0.91	HGS	96.24
cg18893025	chr8	62529801	1.052	0.6697	0.12	0.91	ASPH	82.55
cg12950066	chr16	833110	-1.432	0.9121	0.12	0.91	MSLNL	18.77
cg23398095	chr10	35463346	-2.487	1.584	0.12	0.91	CREM	66.94
cg14367014	chr2	203735128	1.96	1.248	0.12	0.91	ICA1L	28.56
cg10031793	chr12	2734257	-1.943	1.237	0.12	0.91	CACNA1C	78.25
cg20255042	chr10	75757586	-0.2093	0.1333	0.12	0.91	VCL	3.05
cg23316987	chr14	57272594	-1.671	1.064	0.12	0.91	OTX2	14.79
cg24750614	chr2	131513608	-0.3273	0.2084	0.12	0.91	FAM123C	3.63
cg02965351	chr19	50823066	-1.67	1.063	0.12	0.91	KCNC3	82.8
cg14698297	chr11	66511920	-0.2471	0.1574	0.12	0.91	C11orf80	1.59
cg11566154	chr6	80579376	-0.3436	0.2188	0.121	0.91		5
cg25290779	chr15	63886947	-1.347	0.858	0.121	0.91		65.4
cg19772907	chr20	45985566	-0.192	0.1223	0.121	0.91	ZMYND8	2.52
cg03719155	chr19	11689880	-2.174	1.384	0.121	0.91	ACP5	20.25
cg12093043	chr6	28483612	-1.525	0.9715	0.121	0.91	GPX6	48.37
cg13388731	chr2	220143225	1.778	1.132	0.121	0.91	DNAJB2	66.39
cg03905500	chr3	191887304	3.87	2.464	0.121	0.91	FGF12	71.09
cg08380205	chr3	140769691	-0.7058	0.4495	0.121	0.91	SPSB4	8.82
cg08273635	chr15	75091082	-1.158	0.7374	0.121	0.91	CSK	87.71
cg00094006	chr1	47976007	-3.032	1.931	0.121	0.91		69.82
cg07283859	chr5	14160853	-0.5836	0.3717	0.121	0.91	TRIO	93.17
cg03741824	chr21	34350407	-2.228	1.419	0.121	0.91		53.99
cg07217653	chr15	101591436	-2.112	1.345	0.121	0.91	LRRK1	50.69
cg04640920	chr15	37180889	-4.747	3.023	0.121	0.91		33.25
cg26936188	chr19	41770024	-0.6537	0.4163	0.121	0.91	HNRNPUL1	3.92
cg02948264	chr12	57630259	-1.755	1.118	0.121	0.91	NDUFA4L2	48.76
cg20627903	chr13	21524089	1.615	1.029	0.121	0.91		77.87
cg07607074	chr6	33289544	-0.9677	0.6163	0.121	0.91	DAXX	84.6
cg08050352	chr16	46864715	-0.8781	0.5592	0.121	0.91	C16orf87	7.66
cg00369181	chr2	438948	-1.786	1.138	0.121	0.91		68.93
cg02781268	chr4	71706646	-2.388	1.521	0.121	0.91	GRSF1	76.07
cg26858144	chr19	54466702	-3.383	2.154	0.121	0.91	CACNG8	24.28
cg14631114	chr2	43023945	-1.839	1.172	0.121	0.91		87.73
cg20889394	chr19	1010236	-1.486	0.9462	0.121	0.91	C19orf6	66.22
cg21902964	chr14	101198397	-2.49	1.586	0.121	0.91	DLK1	51.96
cg01515806	chr1	36235799	-0.3834	0.2442	0.121	0.91	CLSPN	3.13
cg24073226	chr4	185240008	-0.8614	0.5487	0.121	0.91		94.5
cg16971273	chr6	29634336	-5.368	3.419	0.121	0.91	MOG	49.47
cg25242557	chr11	31833264	-2.976	1.896	0.121	0.91	PAX6	32.12
cg07144026	chr17	62402398	-1.193	0.7596	0.121	0.91	PECAM1	91.07
cg23770142	chr6	31624399	1.376	0.8762	0.121	0.91	APOM	81.54
cg02232320	chr16	79804683	-0.5929	0.3776	0.121	0.91		4
cg05457373	chr15	67000902	-0.7686	0.4895	0.121	0.91	SMAD6	91.59
cg02004747	chr7	44581594	-0.712	0.4535	0.121	0.91	NPC1L1	90.63
cg20985521	chr1	55168830	-2.081	1.325	0.121	0.91	C1orf175	31.35
cg05606082	chr2	21269910	-2.343	1.492	0.121	0.91		74.51
cg15923042	chr4	17513528	-0.1578	0.1005	0.121	0.91	QDPR	3.05
cg14347275	chr6	158039190	-0.7584	0.4831	0.121	0.91	ZDHHC14	92.79
cg20541870	chr11	46671034	1.462	0.9311	0.121	0.91	KIAA0652	80.06
cg05549078	chr18	47807921	-0.2392	0.1524	0.121	0.91	MBD1	2.93
cg01353347	chrX	153285158	2.113	1.346	0.121	0.91	IRAK1	14.51
cg06929471	chr17	856420	-2.855	1.819	0.121	0.91	NXN	65.9
cg11955198	chr11	1918783	-2.342	1.492	0.121	0.91		36.95
cg04751549	chr8	144260778	-3.858	2.457	0.121	0.91		63.13
cg15662251	chr1	26197855	-0.8326	0.5304	0.121	0.91	PAQR7	20.37
cg00098297	chr12	117401813	-0.4553	0.29	0.121	0.91	FBXW8	93.97
cg13487189	chr9	6413852	-0.2501	0.1593	0.121	0.91	UHRF2	2.09
cg15966603	chr4	2339890	-0.8017	0.5107	0.121	0.91	ZFYVE28	92.37
cg08878447	chr5	1769471	1.951	1.243	0.121	0.91		36.23
cg10164885	chr12	45269587	-1.39	0.8854	0.121	0.91	NELL2	17.02
cg26702039	chr16	66170991	-5.35	3.408	0.121	0.91		47.07
cg09253830	chr4	8389097	0.5625	0.3583	0.121	0.91	ACOX3	93.39
cg17707966	chr8	144718525	-0.1576	0.1004	0.121	0.91	ZNF623	1.96
cg23421023	chr8	40755165	-2.778	1.769	0.121	0.91	ZMAT4	15.73
cg20054420	chr12	22590199	-2.657	1.693	0.121	0.91		27.23
cg23576473	chr17	47785586	-0.4574	0.2914	0.121	0.91	SLC35B1	2.02
cg22240333	chr15	37193333	-1.244	0.7923	0.121	0.91	MEIS2	90.34
cg06642248	chr10	60094109	-0.7373	0.4697	0.121	0.91	UBE2D1	90.11
cg13156574	chrX	129402311	-2.114	1.347	0.121	0.91	ZNF280C	10.22
cg05277329	chr16	67273168	-1.081	0.6886	0.121	0.91	FHOD1	71.73
cg19658665	chr13	113652296	-2.413	1.537	0.121	0.91	MCF2L	71.56
cg20872072	chr2	27607616	-1.71	1.089	0.121	0.91	PPM1G	62.58
cg24557248	chr1	155990769	-0.1473	0.09385	0.121	0.91	SSR2	1.87
cg20824840	chr1	177138043	3.079	1.961	0.121	0.91		24.49
cg13273916	chr14	102940689	-0.6121	0.3899	0.121	0.91	TECPR2	91.72
cg07215571	chr6	169018798	-1.862	1.186	0.121	0.91	SMOC2	85.38
cg01253149	chr3	184321996	-1.795	1.143	0.121	0.91		10.54
cg03485311	chr7	74070894	-0.9767	0.6222	0.121	0.91	GTF2I	7.45
cg21190306	chr6	31864077	-0.9627	0.6133	0.121	0.91	EHMT2	81.57
cg20711047	chr19	49644550	-2.019	1.286	0.121	0.91	PPFIA3	54.76
cg05438092	chrX	153603066	2.748	1.751	0.121	0.91	FLNA	14.37
cg26833830	chr1	33546925	-0.1308	0.08331	0.121	0.91	ADC	2.31
cg16502747	chr14	23531625	-0.8737	0.5566	0.121	0.91	ACIN1	27.34
cg07201475	chr2	151768348	2.126	1.354	0.121	0.91		23.6
cg26227119	chr17	25993536	-2.139	1.363	0.121	0.91		42.59
cg05402364	chr14	20344083	-4.441	2.829	0.121	0.91	OR4K2	73.07
cg07399288	chr7	66767504	-0.4423	0.2818	0.121	0.91	PMS2L4	5.24
cg10580686	chr2	64881532	-0.345	0.2198	0.121	0.91	SERTAD2	3.69
cg16529639	chr3	32726786	-0.194	0.1236	0.121	0.91	CNOT10	2.29
cg13099890	chr12	72667398	5.004	3.188	0.121	0.91	LOC283392	18.43
cg06024295	chr10	101841416	-2.181	1.389	0.121	0.91	CPN1	54.81
cg11037424	chr20	62612592	-0.7782	0.4958	0.121	0.91	PRPF6	5.2
cg23092250	chr22	26825014	-0.0995	0.06339	0.121	0.91	ASPHD2	1.75
cg16809762	chr16	81327958	-1.402	0.8931	0.121	0.91		74.94
cg00908631	chr1	51433616	-0.6681	0.4257	0.121	0.91	CDKN2C	89.19
cg19031271	chr17	1419280	-0.2175	0.1386	0.121	0.91	LOC100306951	3.1
cg16577081	chr7	111518036	-1.963	1.251	0.121	0.91	DOCK4	81.79
cg18282619	chr8	102217292	-0.2733	0.1741	0.121	0.91	ZNF706	4.4
cg01540165	chr11	3239402	-2.471	1.574	0.121	0.91	C11orf36	38.32
cg09462808	chr3	63263824	-4.548	2.898	0.121	0.91	SYNPR	50.46
cg08551636	chr11	80456872	-3.507	2.234	0.121	0.91		77.57
cg02187889	chr1	34629366	-2.913	1.856	0.121	0.91	CSMD2	31.06
cg25479692	chr17	76794726	-0.4467	0.2846	0.121	0.91	USP36	93.94
cg03106307	chr4	25236057	-0.1354	0.08629	0.121	0.91	PI4K2B	1.98
cg00564190	chr12	16759509	-1.579	1.006	0.121	0.91	LMO3	13.39
cg25216613	chr1	3541447	-0.1936	0.1233	0.121	0.91	TPRG1L	3.22
cg00277263	chr5	180644901	-0.3603	0.2296	0.121	0.91		3.7
cg07756501	chr2	242947339	-4.054	2.583	0.121	0.91		56.79
cg03149699	chr12	42984093	-0.1214	0.07733	0.121	0.91	PRICKLE1	1.6
cg07464358	chr7	100952364	-0.847	0.5397	0.121	0.91		21.84
cg14337324	chr6	163475718	-0.4875	0.3106	0.121	0.91	PACRG	92.42
cg00792022	chr16	919981	-3.613	2.302	0.121	0.91	LMF1	55.2
cg11424962	chr1	42383900	-2.907	1.852	0.121	0.91	HIVEP3	35.32
cg22307444	chr8	672057	-3.031	1.931	0.121	0.91	ERICH1	39.2
cg10905247	chr1	36023225	-0.2463	0.1569	0.121	0.91	NCDN	2.21
cg04659467	chr16	29822785	-0.4033	0.257	0.121	0.91	PRRT2	4.19
cg07426533	chr8	59803705	2.782	1.773	0.121	0.91	TOX	26.54
cg07976359	chr19	1718954	-3.002	1.913	0.121	0.91		43.02
cg04839706	chr16	46920075	1.297	0.8262	0.121	0.91	GPT2	79.4
cg00193021	chr4	90758120	-4.176	2.661	0.121	0.91	SNCA	10.61
cg19280968	chr3	195270614	-1.173	0.7471	0.121	0.91	PPP1R2	14.34
cg03421510	chr12	92304897	-1.651	1.052	0.121	0.91		75.68
cg17467517	chr2	1670835	-2.853	1.818	0.121	0.91	PXDN	58.45
cg06123544	chr7	5632476	-0.4479	0.2854	0.121	0.91	FSCN1	2.8
cg14774180	chr6	168453959	-0.5389	0.3434	0.121	0.91		95.61
cg13667739	chr14	105944604	-0.9503	0.6056	0.121	0.91	CRIP2	25.57
cg23035638	chr19	38035880	2.293	1.461	0.121	0.91		93.65
cg12104547	chr6	15328030	-2.225	1.418	0.121	0.91	JARID2	82.8
cg20337445	chr22	35947818	-3.017	1.923	0.121	0.91	RASD2	52.93
cg22637428	chr11	47364667	-0.7362	0.4692	0.121	0.91	MYBPC3	91.85
cg06957003	chr8	30765641	-3.014	1.921	0.121	0.91		30.56
cg13295262	chr2	177355072	-2.14	1.363	0.121	0.91		38.58
cg00419228	chr12	4429866	-0.2851	0.1817	0.121	0.91	C12orf5	4.65
cg13214149	chr6	31740978	-1.911	1.218	0.121	0.91	C6orf27	67.34
cg00373436	chr3	111721343	-1.963	1.251	0.121	0.91	TAGLN3	78.93
cg00249383	chr16	2287763	3.07	1.956	0.121	0.91	DNASE1L2	52.2
cg00034555	chr19	14202331	-0.2409	0.1535	0.121	0.91	SAMD1	2.71
cg16448960	chr21	34914662	-0.1864	0.1188	0.121	0.91	SON	2.57
cg09460553	chr13	110521956	-2.969	1.892	0.121	0.91		26.49
cg14966074	chr20	61299190	-1.774	1.13	0.121	0.91	LOC100127888	73.95
cg00974579	chr16	88990188	-1.956	1.247	0.121	0.91	CBFA2T3	43.24
cg26730369	chr8	26724001	-3.832	2.442	0.121	0.91	ADRA1A	21.8
cg12137402	chrX	68836202	2.418	1.541	0.121	0.91	EDA	13.08
cg16196384	chr7	102937993	-0.1294	0.08247	0.121	0.91	PMPCB	1.55
cg09845941	chr1	18621725	-2.317	1.477	0.121	0.91	IGSF21	23.74
cg06399427	chr2	161504772	0.2676	0.1705	0.121	0.91		97.37
cg09208010	chr14	23305780	0.4382	0.2793	0.121	0.91	MMP14	3.87
cg04582938	chr9	139971429	-0.8633	0.5502	0.121	0.91	UAP1L1	13.37
cg14926485	chr16	88793811	-2.789	1.777	0.121	0.91	FAM38A	85.15
cg01924776	chr7	102087663	-0.7031	0.4481	0.121	0.91	ORAI2	90.54
cg24822696	chr6	125283245	-0.1496	0.09535	0.121	0.91	STL	2.09
cg13734282	chr7	137125473	-4.211	2.684	0.121	0.91	DGKI	76.44
cg16818740	chr20	4803300	-0.8192	0.5221	0.121	0.91	RASSF2	5.64
cg23505243	chr5	82760788	-4.181	2.665	0.121	0.91		76.3
cg11227077	chr2	105654302	-0.1969	0.1255	0.121	0.91	MRPS9	2.78
cg06461676	chr2	464479	-3.553	2.264	0.121	0.91		70.5
cg17997641	chr4	11401872	-0.717	0.457	0.121	0.91	HS3ST1	92.67
cg10588962	chr17	46667587	-1.204	0.7671	0.121	0.91	LOC404266	83.37
cg08197287	chr4	87952173	1.302	0.8301	0.121	0.91	AFF1	13.12
cg07025548	chr5	74632477	-0.327	0.2084	0.121	0.91	HMGCR	4.03
cg16353800	chr18	72917943	1.739	1.108	0.121	0.91	ZADH2	74.24
cg11161882	chr1	228594712	-0.1485	0.09465	0.121	0.91	TRIM11	2.3
cg07814318	chr15	31624584	-0.9205	0.5867	0.121	0.91	KLF13	90.37
cg19634711	chr13	32889461	-0.3349	0.2135	0.121	0.91	BRCA2	2.2
cg07630255	chr15	75185989	-1.59	1.013	0.121	0.91	MPI	73
cg22032709	chr12	121677269	-1.79	1.141	0.121	0.91	CAMKK2	56.82
cg08247866	chr1	3096529	-1.678	1.069	0.121	0.91	PRDM16	35.61
cg10168457	chr17	79882876	-1.282	0.8172	0.121	0.91	MAFG	66.41
cg17005222	chr11	476393	-1.436	0.9151	0.121	0.91	PTDSS2	85.43
cg17541290	chr13	114797383	3.373	2.15	0.121	0.91	RASA3	39.92
cg20936878	chr17	95818	-3.542	2.257	0.121	0.91	RPH3AL	58.66
cg01186980	chr17	75826713	-1.892	1.206	0.121	0.91		57.32
cg16412460	chr1	106622574	-4.223	2.692	0.121	0.91		54.45
cg09774310	chr11	69504793	-3.836	2.445	0.121	0.91		76.23
cg18077391	chr19	38852415	-0.1209	0.07706	0.121	0.91	CATSPERG	1.83
cg04057766	chr11	64014871	-0.5474	0.3489	0.121	0.91	PPP1R14B	4.21
cg11825002	chr1	230468773	-1.469	0.9364	0.121	0.91	PGBD5	33.15
cg07696918	chr1	897500	-0.9041	0.5763	0.121	0.91	KLHL17	91.05
cg13263591	chr8	102142199	0.8216	0.5237	0.121	0.91		89.76
cg13269527	chr18	25572674	2.437	1.553	0.121	0.91	CDH2	70.96
cg25218417	chr1	12374100	-1.525	0.9723	0.121	0.91	VPS13D	85.12
cg08423857	chr16	84840454	-1.145	0.7299	0.121	0.91		13.85
cg16502686	chr21	46712102	-1.404	0.8948	0.121	0.91	LOC642852	76.16
cg11801411	chr17	1628727	-1.227	0.7822	0.121	0.91	WDR81	26.79
cg15758783	chr6	160221183	-2.582	1.646	0.121	0.91	PNLDC1	66.81
cg13242160	chr8	55294610	-2.416	1.54	0.121	0.91		56.24
cg09962974	chr8	23316458	-0.9056	0.5773	0.121	0.91	ENTPD4	89.04
cg20272979	chr15	41787780	-1.066	0.6794	0.121	0.91	ITPKA	9.84
cg08897854	chr16	89574433	-0.1936	0.1234	0.121	0.91	SPG7	2.13
cg10208457	chr5	176874324	-0.6686	0.4262	0.121	0.91	PRR7	9.44
cg01906733	chr5	6491443	-2.956	1.884	0.121	0.91	UBE2QL1	43.39
cg26078513	chr17	27347260	-1.382	0.8807	0.121	0.91		11.83
cg02183903	chr8	37557857	-0.4903	0.3126	0.121	0.91		6.99
cg05884053	chr5	43840651	-2.835	1.807	0.121	0.91		76.86
cg03654169	chr8	11710911	-2.184	1.392	0.121	0.91	CTSB	54.94
cg11678461	chr11	3181822	-0.3352	0.2137	0.121	0.91	OSBPL5	4.81
cg05477217	chr15	26235162	-5.272	3.361	0.121	0.91		38.85
cg09203240	chr11	68115891	-0.9145	0.5829	0.121	0.91	LRP5	77.6
cg27341472	chr7	19812592	-2.841	1.811	0.121	0.91	TMEM196	7.5
cg04446455	chr13	29394448	-0.4057	0.2586	0.121	0.91		3.47
cg04790313	chr3	40519626	-0.9487	0.6048	0.121	0.91	ZNF619	89.83
cg25321556	chr11	64418907	-1.311	0.8359	0.121	0.91	NRXN2	81.38
cg21233622	chr9	139345761	-0.5078	0.3237	0.121	0.91	SEC16A	94.7
cg13420364	chr1	234857659	-1.64	1.046	0.121	0.91		33.22
cg03745234	chr19	42082102	-3.452	2.201	0.121	0.91	CEACAM21	48.23
cg02286663	chr7	100239307	-1.36	0.8667	0.121	0.91	TFR2	35.42
cg13931996	chr1	4842898	-1.201	0.7655	0.121	0.91	AJAP1	90.55
cg08813099	chr3	138067623	-0.3094	0.1973	0.121	0.91	MRAS	3.41
cg14242696	chr14	73361964	-1.353	0.8623	0.121	0.91	DPF3	18.9
cg06064525	chr11	970664	-0.9635	0.6142	0.121	0.91	AP2A2	95.65
cg05673966	chr16	85431095	-1.375	0.8763	0.121	0.91		38.19
cg01620935	chr17	70323136	-5.244	3.343	0.121	0.91		47.64
cg09940377	chr13	28534873	-1.761	1.123	0.121	0.91		7.79
cg14533737	chr6	157455836	1.9	1.212	0.121	0.91	ARID1B	74.43
cg20774722	chr17	19551893	-0.5956	0.3797	0.121	0.91	ALDH3A2	5.24
cg04388548	chr13	114905640	-1.898	1.21	0.121	0.91		35.51
cg13110711	chr17	27894392	-0.1272	0.08108	0.121	0.91	ABHD15	1.25
cg07932290	chr14	74252976	-0.5927	0.3778	0.121	0.91	C14orf43	4.08
cg01222324	chr10	135050630	-3.255	2.075	0.121	0.91	VENTX	16.08
cg15513221	chr19	3975388	0.9244	0.5893	0.121	0.91		83.55
cg00607194	chr12	47479795	-1.774	1.131	0.121	0.91		20.07
cg00488842	chr9	132628324	1.088	0.6934	0.121	0.91	USP20	87.92
cg12765972	chr4	123300510	-0.511	0.3258	0.121	0.91	ADAD1	97.38
cg09471280	chr17	39968804	-0.338	0.2155	0.121	0.91	FKBP10	3.92
cg23857238	chr2	75720345	-1.661	1.059	0.121	0.91	FAM176A	84.03
cg13155490	chr2	241623510	-1.922	1.226	0.121	0.91	AQP12B	45.35
cg04655699	chr6	30512550	-1.059	0.6753	0.121	0.91	GNL1	35.69
cg24019851	chr3	50314291	-1.81	1.154	0.121	0.91	SEMA3B	57.92
cg21960265	chr6	32015635	-1.634	1.042	0.121	0.91	TNXB	44.73
cg17129918	chr12	53098560	4.629	2.951	0.121	0.91	KRT77	54.23
cg26118809	chr14	105663402	-1.429	0.9109	0.121	0.91		13.57
ch.2.147017622F	chr2	147301152	-0.578	0.3685	0.121	0.91		6.16
cg02167732	chr14	81687645	-0.4081	0.2602	0.121	0.91	GTF2A1	1.78
cg21881253	chr11	111383576	-3.024	1.928	0.121	0.91	MIR34B	6.12
cg04005075	chr16	58498636	-2.526	1.611	0.121	0.91	NDRG4	13.02
cg04970994	chr2	219525843	0.7276	0.4639	0.121	0.91	BCS1L	91
cg27082486	chr16	24621928	-1.274	0.8125	0.121	0.91		5.78
cg25360385	chr12	51786547	-1.618	1.032	0.121	0.91	GALNT6	24.67
cg25718451	chr19	1351766	-0.6011	0.3833	0.121	0.91		92.33
cg02135842	chr16	84270672	2.684	1.711	0.121	0.91	KCNG4	79.55
cg13500576	chr1	51796588	-2.594	1.654	0.121	0.91	TTC39A	39.33
cg13119097	chr17	74226642	-1.816	1.158	0.121	0.91	RNF157	63.94
cg01765164	chr16	84953424	-1.336	0.8519	0.121	0.91		71.21
cg04066177	chr8	82375138	-3.709	2.365	0.121	0.91	FABP9	65.7
cg11253804	chr19	10220409	-0.9188	0.5858	0.121	0.91	PPAN-P2RY11	87.06
cg21108361	chr7	128695087	-0.195	0.1244	0.121	0.91	LOC286016	2.11
cg15547669	chr20	2781122	-3.849	2.454	0.121	0.91	CPXM1	10.18
cg26332630	chr14	104378651	-1.221	0.7787	0.121	0.91	C14orf2	77.71
cg00576550	chr3	183749212	-1.284	0.8188	0.121	0.91	HTR3D	17.1
cg08980715	chr10	8077830	1.992	1.27	0.121	0.91		67.75
cg08065374	chr15	75095730	-0.7984	0.5091	0.121	0.91		88.46
cg22108980	chr7	45927824	-1.886	1.202	0.121	0.91	IGFBP1	44.51
cg08428486	chr7	140452281	-2.319	1.479	0.121	0.91	BRAF	73.63
cg07092525	chr8	38008386	-2.525	1.61	0.121	0.91	STAR	29.69
cg00568641	chr5	172386405	-0.5093	0.3247	0.121	0.91	RPL26L1	1.52
cg21263122	chr14	38677095	-1.262	0.8048	0.121	0.91	SSTR1	4.8
cg01754423	chr16	51465744	7.444	4.747	0.121	0.91		42.98
cg02106683	chr2	127933644	-1.874	1.195	0.121	0.91		65.21
cg14382056	chr17	79462320	-0.9741	0.6212	0.121	0.91		10.3
cg07196383	chr10	90791601	-0.8194	0.5225	0.121	0.91		82.09
cg27366882	chr3	133540807	-2.95	1.881	0.121	0.91		76.29
cg21089667	chr3	148805262	-0.3903	0.2489	0.121	0.91	HLTF	93.78
cg07733446	chr4	93226540	4.295	2.739	0.121	0.91	GRID2	47.19
cg26054842	chr7	155915712	-2.227	1.42	0.121	0.91		37.51
cg21494367	chr2	46612724	-1.651	1.053	0.121	0.91	EPAS1	56.58
cg19255307	chr11	69593809	-1.027	0.655	0.121	0.91		23.55
cg06413196	chr7	640338	-1.765	1.125	0.121	0.91	PRKAR1B	93.76
cg15391590	chr6	52913427	-0.854	0.5446	0.121	0.91	ICK	90.01
cg26701043	chr16	1396337	-1.25	0.7972	0.121	0.91	BAIAP3	23.66
cg25010622	chr20	32700257	-0.9259	0.5904	0.121	0.91	EIF2S2	7.96
cg17087907	chr6	167104677	-1.429	0.9113	0.121	0.91	RPS6KA2	30.8
cg03933676	chr16	10788468	-1.097	0.6997	0.121	0.91	TEKT5	90.58
cg03986829	chr3	62358234	-5.317	3.391	0.121	0.91	FEZF2	21.45
cg01902845	chr1	214170993	-2.534	1.616	0.121	0.91	PROX1	56.64
cg07256113	chr5	158526263	-0.6807	0.4341	0.121	0.91	EBF1	6.91
cg16027403	chr1	247978791	-6.167	3.933	0.121	0.91	OR14A16	51.47
cg21233897	chr6	41657184	-0.3961	0.2526	0.121	0.91	TFEB	93.97
cg09549611	chr9	134361172	0.5279	0.3367	0.121	0.91	BAT2L1	92.35
cg04020944	chr1	235809672	-0.7918	0.5049	0.121	0.91	GNG4	87.24
cg02392228	chr19	4523345	-0.9826	0.6266	0.121	0.91	PLIN5	20.14
cg18161904	chr22	42978394	-0.7966	0.508	0.121	0.91	RRP7B	10.06
cg14583319	chr3	122997585	-1.405	0.8961	0.121	0.91		28.54
cg18713028	chr12	54329935	-3.384	2.158	0.121	0.91		54.34
cg03815116	chr4	44654206	-2.527	1.612	0.121	0.91	YIPF7	24.78
cg22430565	chr1	178482328	-0.8895	0.5673	0.121	0.91	C1orf49	79.79
cg01593552	chr13	22185680	-1.512	0.9641	0.121	0.91		65.07
cg27088716	chr1	45477021	-0.2255	0.1438	0.121	0.91	HECTD3	2.68
cg20092199	chr4	1342459	-1.354	0.8633	0.121	0.91	KIAA1530	43.65
cg17021436	chr2	1896354	-3.626	2.312	0.121	0.91	MYT1L	51.15
cg22358856	chr18	12991346	-0.113	0.07208	0.121	0.91	CEP192	1.46
cg01039508	chr15	39179801	-1.795	1.145	0.121	0.91		87.72
cg06804921	chr11	20620854	1.11	0.7078	0.121	0.91	SLC6A5	5.98
cg19160975	chr7	72936186	-0.109	0.06954	0.121	0.91	BAZ1B	1.83
cg15940508	chr6	156885744	-0.1301	0.08294	0.121	0.91		2.62
cg01831904	chr17	28903510	-2.015	1.285	0.121	0.91	LRRC37B2	63.45
cg09618778	chr11	66838934	-1.866	1.19	0.121	0.91	RHOD	49.49
cg05779441	chr1	201574716	-0.8545	0.545	0.121	0.91		40.98
cg20945509	chr11	106636073	-3.952	2.52	0.121	0.91	GUCY1A2	69.67
cg26871875	chr12	1612664	-2.821	1.799	0.121	0.91	LOC100292680	64.81
cg14371329	chr18	11688011	-3.333	2.126	0.121	0.91	GNAL	75.32
cg14767944	chr7	1510742	0.115	0.07337	0.121	0.91	INTS1	98.48
cg25338262	chr19	45827025	-0.374	0.2385	0.121	0.91	CKM	3.58
cg09659223	chr21	31992257	4.98	3.176	0.121	0.91	KRTAP20-4	71.48
cg24756403	chr10	115860310	-1.861	1.187	0.121	0.91		78.85
cg02478708	chr19	55401611	-2.85	1.817	0.121	0.91	FCAR	64.75
cg26159368	chr10	131811902	-3.436	2.191	0.121	0.91		52
cg01931028	chr4	1287888	0.5652	0.3605	0.121	0.91	MAEA	95.29
cg02038233	chr15	45456024	-1.102	0.7027	0.121	0.91	DUOX1	89.09
cg04261138	chr5	87968636	-3.769	2.404	0.121	0.91	LOC645323	24.89
cg16857134	chr19	46712292	-1.741	1.11	0.121	0.91	DKFZp434J0226	23.93
cg04199621	chr6	30955712	-2.661	1.697	0.121	0.91	MUC21	72.14
cg05642283	chr11	63374221	-2.294	1.463	0.121	0.91	PLA2G16	79.01
cg19522050	chr10	101281275	1.335	0.8518	0.121	0.91		10.64
cg14414873	chr9	112970463	-1.543	0.984	0.121	0.91	C9orf152	31.8
cg12517811	chrX	55516236	2.898	1.849	0.121	0.91	USP51	11.07
cg00801003	chr10	135276553	-2.076	1.324	0.121	0.91	LOC619207	83.98
cg22383121	chr7	56172490	-0.9526	0.6076	0.121	0.91	CHCHD2	86.88
cg08845510	chr1	9884029	-0.1216	0.07754	0.121	0.91	CLSTN1	2.03
cg25364726	chr10	50506317	-1.058	0.6752	0.121	0.91	C10orf71	88.93
cg16076651	chr6	52930071	-0.179	0.1142	0.121	0.91	FBXO9	3.16
cg06707899	chr16	71761031	-1.114	0.7108	0.121	0.91		79.17
cg11210878	chr11	62689065	-3.035	1.936	0.121	0.91	CHRM1	33.21
cg09814448	chr1	48681284	-2.485	1.585	0.121	0.91		36.23
cg21448991	chr22	20850176	-0.1072	0.06837	0.121	0.91	KLHL22	1.77
cg09327628	chr1	32801665	-0.3331	0.2125	0.121	0.91	MARCKSL1	3.68
cg21740177	chr3	119381682	1.46	0.931	0.121	0.91		61.25
cg25473981	chr6	34433676	-0.3122	0.1991	0.121	0.91	PACSIN1	3.13
cg12030231	chrX	48650312	-2.293	1.463	0.121	0.91	GATA1	85.05
cg25022611	chr12	107380263	-2.756	1.758	0.121	0.91	MTERFD3	17.05
cg21436572	chr8	70623422	-2.937	1.874	0.121	0.91	SLCO5A1	17.48
cg00713939	chr8	144660590	-7.725	4.928	0.121	0.91	NAPRT1	31.42
cg10198943	chr5	75668478	1.396	0.8906	0.121	0.91		24.95
cg21643128	chr21	45812666	-2.849	1.817	0.121	0.91	TRPM2	38.61
cg20565046	chr17	822844	-1.844	1.177	0.121	0.91	NXN	91.58
cg00452949	chr3	40267681	-2.903	1.852	0.121	0.91	MYRIP	68.61
cg19236745	chr11	33182890	-0.6261	0.3994	0.121	0.91	CSTF3	4.01
cg21039597	chr4	1005035	-0.1124	0.07167	0.121	0.91	FGFRL1	1.75
cg15554126	chr1	10690443	-1.761	1.124	0.121	0.91	PEX14	66.89
cg13830799	chr6	146750462	-1.729	1.103	0.121	0.91	GRM1	86.79
cg06021704	chr6	168132025	-2.713	1.731	0.121	0.91		66.44
cg24725246	chr14	89976587	-0.8718	0.5561	0.121	0.91	FOXN3	91.52
cg19117501	chr11	134206074	-1.998	1.274	0.121	0.91	GLB1L2	83.09
cg17599045	chr1	1204353	-1.052	0.6712	0.121	0.91	UBE2J2	87.94
cg03871354	chr8	27850717	-2.805	1.79	0.121	0.91	SCARA5	78.6
cg08535600	chr3	8810980	-1.011	0.645	0.121	0.91	OXTR	5.8
cg17417856	chr19	50191637	-1.189	0.7584	0.121	0.91	PRMT1	72.48
ch.3.32825806F	chr3	32850802	-0.3925	0.2504	0.121	0.91		18
cg26446449	chr12	46661718	-0.4294	0.2739	0.121	0.91	SLC38A1	9.42
cg25153887	chr7	2442910	-0.1092	0.06968	0.121	0.91	CHST12	1.88
cg02892384	chr1	3108803	3.029	1.932	0.121	0.91	PRDM16	54.04
cg21871330	chr5	177882221	-1.276	0.814	0.121	0.91	COL23A1	58.08
cg00643111	chr16	31483443	-6.959	4.44	0.121	0.91	TGFB1I1	43.6
cg16403344	chr12	113229392	-0.1122	0.07161	0.121	0.91	RPH3A	1.56
cg14303833	chr7	120590659	-0.2888	0.1843	0.121	0.91	ING3	4.49
cg16691898	chr1	156255600	-0.881	0.5621	0.121	0.91	TMEM79	87.19
cg23604876	chr14	23772695	1.45	0.9248	0.121	0.91	PPP1R3E	78.13
cg25487650	chr20	62276911	-0.6015	0.3838	0.121	0.91	STMN3	92.75
cg24333621	chr7	133994445	2.203	1.405	0.121	0.91	SLC35B4	53.54
cg03159409	chr12	124779144	-2.206	1.408	0.121	0.91	FAM101A	25.66
cg02737801	chr1	43638006	-0.2619	0.1671	0.121	0.91	WDR65	1.61
cg08842232	chr2	226265447	-5.556	3.545	0.121	0.91	KIAA1486	48.88
cg25909532	chr7	158821175	6.919	4.415	0.121	0.91	VIPR2	65.14
cg14051306	chr5	56248243	-0.1352	0.08629	0.121	0.91	MIER3	2.31
cg00524289	chr1	225996377	-0.5653	0.3606	0.121	0.91	EPHX1	91.67
cg00377591	chr11	36527638	-2.58	1.646	0.121	0.91	TRAF6	49.53
cg07145398	chr17	61523374	-0.571	0.3643	0.121	0.91	CYB561	7.06
cg17596531	chr8	6400815	-1.988	1.269	0.121	0.91	ANGPT2	45.84
cg17967071	chr1	3619574	-2.713	1.731	0.121	0.91	TP73	77.31
cg23244192	chr19	9879544	-0.1906	0.1216	0.121	0.91	ZNF846	1.58
cg00335286	chr18	13916355	-2.29	1.461	0.121	0.91	MC2R	35.69
cg17994896	chrX	153141500	-1.058	0.6748	0.121	0.91	L1CAM	10.9
cg13415831	chr9	92137791	-0.9065	0.5784	0.121	0.91		87.8
cg22881976	chr19	51218800	-4.433	2.829	0.121	0.91	SHANK1	56.07
cg09480855	chr16	11835468	-0.512	0.3267	0.121	0.91	TXNDC11	3.01
cg05446724	chr7	22396410	-0.1564	0.09979	0.121	0.91	RAPGEF5	1.5
cg13435718	chr1	63791922	-1.331	0.8495	0.121	0.91		12.62
cg09336988	chr19	42386872	-2.058	1.313	0.121	0.91	ARHGEF1	21.96
cg24254925	chrX	129065051	2.669	1.703	0.121	0.91		20.43
cg18446044	chr11	57092605	-0.4301	0.2744	0.121	0.91	TNKS1BP1	5.46
cg25471071	chr3	1423210	-3.43	2.189	0.121	0.91	CNTN6	73.23
cg27039593	chr5	1552182	-2.242	1.431	0.121	0.91		57.44
cg02458292	chr10	75545503	-0.1915	0.1222	0.121	0.91	KIAA0913	2.1
cg24805396	chr5	137043431	-0.7209	0.46	0.121	0.91	KLHL3	92.01
cg08223225	chr3	60994171	-0.5068	0.3234	0.121	0.91	FHIT	92.75
cg09312809	chr2	233878004	-1.424	0.9089	0.121	0.91	NGEF	54.04
cg15679098	chr11	47470674	1.149	0.7333	0.121	0.91	RAPSN	78.21
cg06031309	chr5	624713	-0.8063	0.5145	0.121	0.91	CEP72	87.32
cg27328245	chr6	170606461	-2.106	1.344	0.121	0.91		24.89
cg21253881	chr15	68867830	1.499	0.9567	0.121	0.91		79.38
cg09530156	chr11	69867139	-2.652	1.692	0.121	0.91		66.92
cg19255333	chr17	17457745	-1.265	0.807	0.121	0.91	PEMT	93.62
cg12703219	chr21	46556392	-2.287	1.46	0.121	0.91	ADARB1	81.26
cg26956444	chr10	124895456	-4.344	2.772	0.121	0.91	HMX3	18.89
cg25077137	chr7	16566884	-4.676	2.984	0.121	0.91		57.43
cg23451821	chr7	157058129	-0.561	0.358	0.121	0.91	UBE3C	92.8
cg22489957	chr6	28921805	-0.9947	0.6347	0.121	0.91		10.42
cg12431196	chrX	75648216	1.873	1.195	0.121	0.91	MAGEE1	15.84
cg16252705	chr14	23025981	-0.4103	0.2618	0.121	0.91		4.17
cg03854852	chr3	138678586	-1.113	0.7102	0.121	0.91		85.65
cg15492552	chr1	1297576	-2.672	1.705	0.121	0.91		13.95
cg14549951	chr9	137998970	-3.975	2.536	0.121	0.91	OLFM1	57.98
cg15597540	chr3	50387202	-0.7151	0.4564	0.121	0.91	TUSC4	92.91
cg12045158	chr1	171268464	-2.121	1.354	0.121	0.91		84.17
cg15400238	chr2	154335640	-0.2524	0.1611	0.121	0.91	RPRM	3.43
ch.2.200609314R	chr2	200901069	-0.7463	0.4763	0.121	0.91		14.02
cg21748523	chr8	70585185	-2.759	1.761	0.121	0.91	SLCO5A1	30.43
cg27500918	chr16	2933308	-0.172	0.1098	0.121	0.91	FLYWCH2	2.14
cg06083525	chr1	27216957	-1.022	0.6522	0.121	0.91	GPN2	3.31
cg04539241	chr17	62223824	-0.6199	0.3956	0.121	0.91	SNORA76	5.81
cg23020037	chr1	176176494	-0.09935	0.06341	0.121	0.91	RFWD2	1.31
cg02156769	chr9	139872246	-1.729	1.103	0.121	0.91	PTGDS	52.45
cg25275443	chr7	21224189	-2.996	1.912	0.121	0.91		62.97
cg04214075	chr12	133707593	-0.3802	0.2427	0.121	0.91	ZNF10	4.58
cg24707023	chr6	27860984	-0.2862	0.1827	0.121	0.91	HIST1H2AM	2.54
cg02536045	chr12	51441972	-0.4622	0.295	0.121	0.91	LETMD1	5.26
cg26831712	chr10	99240234	-0.4974	0.3175	0.121	0.91	MMS19	93.07
cg23259289	chr17	12888154	-1.272	0.8117	0.121	0.91	RICH2	77.36
cg03506684	chrX	2746697	-0.9454	0.6034	0.121	0.91	GYG2	4.65
cg00852051	chr1	214006138	-2.15	1.372	0.121	0.91		75.81
cg16224018	chr12	124069324	-1.563	0.9974	0.121	0.91	TMED2	20.07
cg13075295	chr15	42262356	-1.618	1.033	0.121	0.91	EHD4	37.17
cg25578028	chr17	7905704	-2.48	1.583	0.121	0.91	GUCY2D	41.74
cg05004662	chr7	48959999	-4.536	2.895	0.121	0.91		60.95
cg10959933	chr15	75493871	-0.6417	0.4096	0.121	0.91	C15orf39	9.23
cg22768700	chr2	127805770	-3.222	2.057	0.121	0.91	BIN1	50.47
cg25046074	chr2	56150549	-1.182	0.7545	0.121	0.91	EFEMP1	4.13
cg05062491	chr1	22901398	-1.763	1.126	0.121	0.91	EPHA8	29.96
cg02470858	chr3	196749317	-1.741	1.112	0.121	0.91	MFI2	46.25
cg04770218	chr6	32136890	-0.7519	0.4799	0.121	0.91	AGPAT1	90.86
cg09013220	chr17	45944385	-4.196	2.678	0.121	0.91		44.75
cg20569588	chr1	55267285	-0.4898	0.3126	0.121	0.91	TTC22	6.23
cg16179720	chr2	201175660	-0.8807	0.5622	0.121	0.91	SPATS2L	19.97
cg10329001	chr16	28986645	-0.5963	0.3806	0.121	0.91	SPNS1	5.16
cg27190206	chr19	40949452	-0.2514	0.1605	0.121	0.91	SERTAD3	1.37
cg23967873	chr10	72977537	-0.6904	0.4407	0.121	0.91	UNC5B	9.84
cg15325373	chr10	119302275	-1.666	1.063	0.121	0.91	EMX2	20.71
cg03731673	chr6	33393599	-0.1912	0.122	0.121	0.91	SYNGAP1	1.34
cg27653384	chr22	22293118	-4.924	3.143	0.121	0.91	PPM1F	30.26
cg03325406	chr16	74641227	-0.3574	0.2281	0.121	0.91	GLG1	4.67
cg24516367	chr2	48668603	-0.2192	0.1399	0.121	0.91	KLRAQ1	2.22
cg20613432	chr1	2799579	-1.756	1.121	0.121	0.91		29.42
cg05226959	chr10	131690763	-3.815	2.435	0.121	0.91	EBF3	46.34
cg22672716	chr1	4230760	5.087	3.247	0.121	0.91		48.44
cg24375736	chr3	183638987	-1.083	0.6912	0.121	0.91	ABCC5	87.37
cg21906602	chr3	196158975	-0.1766	0.1128	0.121	0.91	UBXN7	3.36
cg13208438	chr15	78296041	-1.384	0.8834	0.121	0.91	TBC1D2B	78.45
cg12559474	chr5	24622791	-6.79	4.335	0.121	0.91	CDH10	40.72
cg10061945	chr6	31165329	-1.177	0.7514	0.121	0.91	HCG27	6.56
cg15523238	chr15	26108796	-1.915	1.222	0.121	0.91	ATP10A	9.33
cg20646120	chr20	60982720	-0.8399	0.5361	0.121	0.91	CABLES2	10.01
cg07121807	chr1	18152750	-0.6495	0.4146	0.121	0.91	ACTL8	8.54
cg00076325	chr2	172974630	-0.9083	0.5798	0.121	0.91		18.13
cg12099279	chr19	40732518	-1.093	0.6978	0.121	0.91	CNTD2	10.74
cg08747889	chr6	43043786	-0.642	0.4098	0.121	0.91	PTK7	11.13
cg04791256	chr9	126131309	-1.533	0.9787	0.121	0.91	CRB2	51.09
cg06539091	chr10	116390942	-2.031	1.297	0.121	0.91	ABLIM1	67.15
cg05644767	chr16	31366118	-2.498	1.595	0.121	0.91	ITGAX	59.82
cg05265024	chr7	123392765	1.994	1.273	0.121	0.91		88.03
cg13668129	chr19	41768075	-0.7489	0.4781	0.121	0.91	HNRNPUL1	18.62
cg07515787	chr2	107423176	3.946	2.519	0.121	0.91	ST6GAL2	68.12
cg24593231	chr3	142294184	-0.5326	0.34	0.121	0.91	ATR	91.62
cg09393254	chr6	100442118	-4.757	3.037	0.121	0.91	MCHR2	26.61
cg01755342	chr1	1845396	-1.037	0.6621	0.121	0.91	CALML6	71.59
cg27304079	chr4	149363912	-0.1381	0.08816	0.121	0.91	NR3C2	2.17
cg00522935	chr12	1964603	-3.134	2.001	0.121	0.91	CACNA2D4	44.95
cg08930112	chr6	138612470	1.268	0.8093	0.121	0.91	KIAA1244	80.48
cg08216131	chr20	2637503	-1.285	0.8202	0.121	0.91	NOP56	81.73
cg21189480	chr9	34622187	-1.907	1.217	0.121	0.91	ARID3C	70.18
cg18365383	chr7	33725819	-3.547	2.265	0.121	0.91		40.85
cg06966462	chr2	9612807	-0.7132	0.4553	0.121	0.91	CPSF3	89.49
cg18106507	chr2	72401302	-1.215	0.7754	0.121	0.91		78.97
cg14934522	chr4	77618676	-1.48	0.9448	0.121	0.91	SHROOM3	84.81
cg18824027	chr14	76781080	-2.022	1.291	0.121	0.91		32.81
cg08067991	chr4	1356603	0.1777	0.1135	0.121	0.91	KIAA1530	97.65
cg25836545	chr15	45426386	-0.7591	0.4846	0.121	0.91	DUOX1	86.73
cg24127861	chr14	24640947	-2.569	1.64	0.121	0.91	REC8	14.97
cg23780491	chr11	33667492	-1.126	0.7188	0.121	0.91	C11orf41	87.98
cg20761853	chr17	76850198	-1.027	0.6557	0.121	0.91	TIMP2	89.16
cg23910524	chr10	130422881	2.762	1.763	0.121	0.91		85.07
cg19920899	chr9	88969839	-0.5456	0.3483	0.121	0.91	ZCCHC6	8.21
cg06912172	chr5	65893538	-0.5414	0.3457	0.121	0.91	MAST4	6.42
cg24738627	chr8	11563023	-3.114	1.988	0.121	0.91	GATA4	15.82
cg07776049	chr2	928870	-2.129	1.359	0.121	0.91		17.33
cg04315947	chr10	98272633	-0.1492	0.09528	0.121	0.91	TLL2	2.51
cg07510611	chr6	15513503	0.1025	0.06544	0.121	0.91	JARID2	98.62
cg20351171	chr22	37720723	-3.336	2.13	0.121	0.91		35.72
cg20858341	chr20	49547896	-0.09941	0.06347	0.121	0.91	ADNP	1.54
cg14761876	chr11	67182724	-2.872	1.834	0.121	0.91	ATPGD1	20.44
ch.17.588105F	chr17	18208169	1.556	0.9934	0.121	0.91	TOP3A	19.84
cg27260867	chr13	112984840	-4.384	2.799	0.121	0.91		64.2
cg24777762	chr11	73087230	-0.5076	0.3241	0.121	0.91	RELT	7.77
cg24669786	chr7	92731118	-3.746	2.392	0.121	0.91	SAMD9	38.69
cg23181133	chr19	42300812	-2.215	1.414	0.121	0.91	CEACAM3	19.75
cg19846700	chr12	56473973	-0.1079	0.06887	0.121	0.91	ERBB3	1.81
cg05479657	chr12	129790332	-2.986	1.907	0.121	0.91	TMEM132D	88.57
cg24848787	chr15	58844359	-1.906	1.217	0.121	0.91	LIPC	38.27
cg06925984	chr17	77767242	1.075	0.6865	0.121	0.91		4.97
cg26693553	chr10	3147056	-2.417	1.543	0.121	0.91	PFKP	68.65
cg15319206	chr6	159065938	-0.6915	0.4416	0.121	0.91	DYNLT1	7.63
cg05797615	chr1	220925515	-0.8086	0.5164	0.121	0.91	MOSC2	87.25
cg23560388	chr6	155542639	-0.3951	0.2523	0.121	0.91	TIAM2	94.04
cg11213241	chr2	106361773	-0.9544	0.6094	0.121	0.91	NCK2	6.47
cg17885481	chr4	48906863	-0.9266	0.5917	0.121	0.91	OCIAD2	27.77
cg00711916	chr2	97426274	-0.66	0.4215	0.121	0.91	CNNM4	8.72
cg11685814	chr19	39903392	-0.1298	0.08291	0.122	0.91	PLEKHG2	2.27
cg21589417	chr2	170834853	9.527	6.084	0.122	0.91	UBR3	60.27
cg20995127	chr2	135808369	-0.4771	0.3046	0.122	0.91	RAB3GAP1	91.14
cg12198813	chr11	2891077	3.817	2.437	0.122	0.91	KCNQ1DN	60.49
cg22510376	chr5	178957930	-0.3147	0.201	0.122	0.91		3.91
cg00445824	chr19	18548929	-1.14	0.7278	0.122	0.91	ISYNA1	7.42
cg16721202	chr7	21467390	-0.5446	0.3478	0.122	0.91	SP4	8.79
cg02086523	chr5	107717630	-0.1731	0.1105	0.122	0.91	FBXL17	2.06
cg03008241	chr8	144992234	-1.34	0.8558	0.122	0.91	PLEC1	87
cg11088422	chr17	42392697	-0.3623	0.2314	0.122	0.91	RUNDC3A	1.79
cg14989252	chr5	57786449	-2.711	1.731	0.122	0.91	GAPT	54.78
cg09255332	chr10	131653310	5.244	3.349	0.122	0.91	EBF3	61.96
cg13550670	chr14	70547432	2.721	1.738	0.122	0.91	SLC8A3	41.86
cg08547694	chr1	243418811	-1.505	0.9612	0.122	0.91	SDCCAG8	4.3
cg24679453	chr1	3079069	-4.721	3.015	0.122	0.91	PRDM16	38.16
cg10290730	chrX	152801187	-1.394	0.8901	0.122	0.91	ATP2B3	78.01
cg05355764	chr19	17688104	-2.898	1.851	0.122	0.91	GLT25D1	85.2
cg04245829	chr11	775135	-1.01	0.6453	0.122	0.91	PDDC1	87.63
cg01102193	chr1	235053806	-1.099	0.7021	0.122	0.91		68.37
cg01108118	chr6	391189	-4.742	3.029	0.122	0.91	IRF4	23.43
cg24902250	chr11	112370538	-5.017	3.204	0.122	0.91		57.05
cg13538571	chr13	102108074	3.284	2.097	0.122	0.91	ITGBL1	31.38
cg05598562	chr13	28674876	-0.1732	0.1106	0.122	0.91	FLT3	1.41
cg24471894	chr9	2838508	-1.36	0.8689	0.122	0.91	KIAA0020	61.07
cg00577109	chr19	59074507	-1.69	1.08	0.122	0.91	MZF1	10.45
cg06984061	chr22	46431879	-0.146	0.09327	0.122	0.91		2.48
cg10291995	chr6	39082602	-0.1307	0.08349	0.122	0.91	C6orf64	1.8
cg04102126	chr1	173837181	-0.3086	0.1971	0.122	0.91	SNORD76	4.92
cg03635766	chr17	38607865	1.315	0.84	0.122	0.91	IGFBP4	79.43
cg09697510	chr7	100737984	-1.853	1.184	0.122	0.91		32.5
cg00111613	chr3	126748873	-0.7609	0.486	0.122	0.91	PLXNA1	88.18
cg10263594	chr11	62598680	-0.2172	0.1387	0.122	0.91	STX5	2.49
cg08251362	chr7	112086746	-2.291	1.463	0.122	0.91	IFRD1	41.64
cg19437341	chr19	46272643	-0.1265	0.08079	0.122	0.91	SIX5	1.55
cg00798876	chr7	2670978	-1.014	0.6478	0.122	0.91	TTYH3	17.61
cg25074066	chr11	62690043	-1.036	0.6616	0.122	0.91	CHRM1	30.74
cg00509616	chr15	57884415	0.3638	0.2324	0.122	0.91	GCOM1	4.31
cg09495977	chr4	8271507	-0.3652	0.2333	0.122	0.91	HTRA3	3.22
cg11202914	chr8	145172221	-1.346	0.8596	0.122	0.91	KIAA1875	74.22
cg25188032	chr13	84455028	-4.974	3.177	0.122	0.91	SLITRK1	40.99
cg25310617	chr19	58257751	-1.73	1.105	0.122	0.91	ZNF776	21.55
cg05082085	chr11	10829582	-0.1965	0.1255	0.122	0.91	EIF4G2	2.48
cg10070224	chr2	121116501	-1.145	0.7314	0.122	0.91		37.17
cg07557337	chr11	66035873	-0.283	0.1808	0.122	0.91	RAB1B	4.09
cg07320311	chr1	181057557	-0.116	0.07407	0.122	0.91	IER5	2.14
cg26274892	chr20	56964453	-0.2975	0.19	0.122	0.91	VAPB	4.14
cg16908948	chr10	45500256	-1.349	0.8619	0.122	0.91	ZNF22	87.42
cg07790778	chr6	32099564	-1.378	0.88	0.122	0.91	FKBPL	72.57
cg23013489	chr10	105901566	-3.68	2.351	0.122	0.91	C10orf79	67.48
cg09092280	chr8	62646214	1.239	0.7917	0.122	0.91		66.83
cg16500916	chr16	54228169	-1.214	0.7752	0.122	0.91		74.15
cg05644921	chr4	141489114	-1.794	1.146	0.122	0.91	UCP1	9.22
cg21076259	chr11	35161345	-1.657	1.059	0.122	0.91	CD44	10.18
cg21810793	chr1	1103225	-1.81	1.156	0.122	0.91	MIR200A	37.59
cg04725637	chr1	17526102	-2.324	1.484	0.122	0.91		76.53
cg13563023	chr9	135385627	-2.576	1.645	0.122	0.91	C9orf171	73.66
cg00559439	chr3	11672517	-2.403	1.535	0.122	0.91	VGLL4	77.33
cg20487710	chr10	23480316	-5.162	3.298	0.122	0.91	PTF1A	47.19
cg24335051	chr2	779099	-3.257	2.081	0.122	0.91		52.84
cg07283778	chr18	712795	-0.164	0.1048	0.122	0.91	ENOSF1	2.2
cg09701233	chr2	236415814	-1.608	1.027	0.122	0.91	AGAP1	36.38
cg11597043	chr19	15751612	2.059	1.315	0.122	0.91	CYP4F3	20.55
cg08124278	chr22	30163035	-0.1083	0.06922	0.122	0.91	UCRC	1.56
cg04337854	chr6	105585762	-2.694	1.721	0.122	0.91	BVES	52.84
cg03364108	chr22	24890794	3.026	1.933	0.122	0.91	C22orf45	6.53
cg03752935	chr10	128592524	-1.103	0.7047	0.122	0.91	DOCK1	62.35
cg19550733	chr1	25869992	-0.3216	0.2055	0.122	0.91	LDLRAP1	4.44
cg16677162	chr22	22465502	-0.5685	0.3632	0.122	0.91		6.15
cg08190109	chr11	118995342	-0.3802	0.2429	0.122	0.91	HINFP	94.1
cg02387946	chr6	169092705	-2.04	1.303	0.122	0.91		78.59
cg00906435	chr17	2304368	-0.4032	0.2576	0.122	0.91	MNT	4.06
cg20798604	chr6	33153208	-1.851	1.182	0.122	0.91	COL11A2	38.85
cg27087150	chr7	150756527	-0.3429	0.2191	0.122	0.91	SLC4A2	3.88
cg06668506	chr5	173735184	-2.355	1.504	0.122	0.91		74.89
cg18810691	chr7	151130479	-1.154	0.7374	0.122	0.91	CRYGN	83.27
cg18745752	chr10	114822234	-0.7477	0.4777	0.122	0.91	TCF7L2	92.4
cg26802333	chr16	56716182	-0.49	0.3131	0.122	0.91	MT1X	5.02
cg27315243	chr6	40554736	-0.344	0.2197	0.122	0.91	LRFN2	4.12
cg20026367	chr7	130875551	7.297	4.662	0.122	0.91	MKLN1	73.98
cg23850913	chr6	15505452	1.58	1.01	0.122	0.91	JARID2	65.92
cg21150486	chr8	26148993	-0.1081	0.06907	0.122	0.91	PPP2R2A	1.52
cg13368918	chr13	41345569	-0.2217	0.1417	0.122	0.91	MRPS31	3.66
cg23626617	chr1	46268158	-0.7888	0.504	0.122	0.91	MAST2	89.23
cg24818939	chrX	101906109	4.749	3.034	0.122	0.91	GPRASP1	18.72
cg15944026	chr14	91883673	-1.052	0.6721	0.122	0.91	CCDC88C	11.36
cg01955153	chr16	50769852	-1.881	1.202	0.122	0.91		45.26
cg03847895	chr12	56652945	-1.799	1.149	0.122	0.91	ANKRD52	24.69
cg14965968	chr3	44803235	-0.6391	0.4083	0.122	0.91	KIF15	3.52
cg27118059	chr21	32931471	-0.1597	0.102	0.122	0.91	TIAM1	1.35
cg01663768	chr11	35160843	-4.434	2.833	0.122	0.91	CD44	23.26
cg16787252	chr15	66789855	-1.052	0.6722	0.122	0.91	SNAPC5	10.38
cg24809768	chr5	167914047	-0.2514	0.1606	0.122	0.91	RARS	2.28
cg15284911	chr12	16512994	0.6999	0.4472	0.122	0.91	MGST1	9.37
cg22864500	chr2	28491946	2.287	1.461	0.122	0.91	BRE	51.28
cg23260190	chr10	101419318	-0.2607	0.1666	0.122	0.91	ENTPD7	3.4
cg11786558	chr17	2266589	-0.9299	0.5941	0.122	0.91	SGSM2	85.02
cg23523668	chr11	65194989	-0.6254	0.3996	0.122	0.91		7.07
cg17667648	chr21	47423074	-2.737	1.749	0.122	0.91	COL6A1	45.71
cg08335854	chr5	17216368	-0.223	0.1425	0.122	0.91	LOC285696	3.59
cg03616221	chr10	91295855	-0.9684	0.6187	0.122	0.91	SLC16A12	9.46
cg02200717	chr14	21511676	-1.255	0.8016	0.122	0.91	RNASE7	66.48
cg03052469	chr17	2650488	-1.751	1.119	0.122	0.91		27.96
cg24225259	chr2	219575488	-0.09801	0.06262	0.122	0.91	TTLL4	1.36
cg17640322	chr11	35160462	-3.796	2.425	0.122	0.91	CD44	11.48
cg04203702	chr4	11369349	-3.559	2.274	0.122	0.91	MIR572	76.41
cg23341612	chr10	70979777	-2.102	1.343	0.122	0.91	HKDC1	50.01
cg02203542	chr20	305175	-0.1108	0.07078	0.122	0.91	SOX12	1.49
cg15859635	chr11	61519787	-0.8674	0.5543	0.122	0.91	C11orf9	26.57
cg15174463	chr3	160118190	-0.2707	0.173	0.122	0.91	SMC4	2.33
cg10368518	chr4	71859343	-0.1467	0.09371	0.122	0.91	DCK	2.35
cg01679206	chr7	73253049	-1.09	0.6964	0.122	0.91	WBSCR27	26.12
cg07342573	chr1	249167687	-0.2269	0.145	0.122	0.91		3.02
cg25282410	chr6	160211355	2.353	1.504	0.122	0.91	TCP1	6.94
cg22123729	chr4	54232041	-0.293	0.1873	0.122	0.91	SCFD2	2.81
cg23434193	chr8	74884752	-0.2682	0.1714	0.122	0.91	TCEB1	3.44
cg24250070	chr8	86132422	-0.2008	0.1283	0.122	0.91	C8orf59	2.77
cg12911481	chr11	28487617	-1.499	0.958	0.122	0.91		85.24
cg27205928	chr7	1062652	0.201	0.1284	0.122	0.91	C7orf50	98.1
cg21565451	chrX	35644034	-3.141	2.007	0.122	0.91		86.34
cg22868111	chr10	61386132	0.5005	0.3198	0.122	0.91		6.9
cg05012902	chr17	8065517	-1.142	0.7299	0.122	0.91	VAMP2	22.24
cg16711694	chr5	34656625	-0.7672	0.4903	0.122	0.91	RAI14	6.52
cg11642382	chr7	145813066	-0.1557	0.09952	0.122	0.91	CNTNAP2	2
cg09009074	chr3	8543508	-0.1551	0.09912	0.122	0.91	LMCD1	2
cg13490352	chr7	55072042	-1.19	0.7604	0.122	0.91		60.04
cg26654994	chr6	27280506	-0.3462	0.2212	0.122	0.91	POM121L2	3.27
cg17338544	chr11	44559989	-1.591	1.016	0.122	0.91		62.47
cg12034943	chr19	18811790	-1.851	1.183	0.122	0.91	CRTC1	58.58
cg17918556	chr2	169372300	1.083	0.6918	0.122	0.91	LASS6	24.99
cg14279035	chr9	139617442	-1.107	0.7075	0.122	0.91	FAM69B	48.6
cg03111629	chr13	80052111	-1.633	1.043	0.122	0.91		48.78
cg00436301	chr6	116421736	-0.2301	0.1471	0.122	0.91	NT5DC1	3.2
cg14377791	chr19	40169912	-1.673	1.069	0.122	0.91	LOC400696	66.09
cg08520743	chr7	95025829	-1.463	0.9353	0.122	0.91	PON3	7.73
cg17948136	chr19	23257319	-0.7785	0.4975	0.122	0.91		89.04
cg27260312	chr3	197236477	-2.166	1.384	0.122	0.91		61.02
cg04094653	chr1	18973203	-2.879	1.84	0.122	0.91	PAX7	7.72
cg13137891	chr2	60779450	-1.25	0.7991	0.122	0.91	BCL11A	9.29
cg12569592	chr6	16753450	3.807	2.433	0.122	0.91	ATXN1	68.4
cg23021268	chr1	7534995	-3.07	1.962	0.122	0.91	CAMTA1	45.78
cg21100734	chr2	208634189	-0.9267	0.5923	0.122	0.91	FZD5	8.4
cg11613890	chr9	103173638	-1.879	1.201	0.122	0.91		75.93
cg11376305	chr19	49127510	-0.1192	0.07619	0.122	0.91	SPHK2	1.66
cg03394018	chr11	123596978	-0.5575	0.3563	0.122	0.91	ZNF202	92.46
cg25140945	chr1	3816479	0.5707	0.3648	0.122	0.91	C1orf174	10.37
cg09058991	chr16	88698872	2.104	1.344	0.122	0.91		92.38
cg14108413	chr9	135030709	-1.302	0.8324	0.122	0.91		30.88
cg10124773	chr3	39448150	-0.2263	0.1446	0.122	0.91	RPSA	2.47
cg00503338	chr7	1538606	-0.9041	0.5778	0.122	0.91	INTS1	87.67
cg26780042	chr7	6515961	-0.8457	0.5405	0.122	0.91	KDELR2	87.31
cg12628672	chr11	5951316	-2.099	1.341	0.122	0.91		82.32
cg19742687	chr11	88025975	-0.9329	0.5962	0.122	0.91		85.15
cg21790764	chr18	19180833	-0.8927	0.5706	0.122	0.91	ESCO1	8.44
cg04338022	chr1	20126560	-1.437	0.9186	0.122	0.91	TMCO4	4.36
cg18269894	chr14	101532106	-4.054	2.591	0.122	0.91	MIR410	63.81
cg19771469	chr4	2275994	-2.028	1.296	0.122	0.91	ZFYVE28	59.24
cg27140880	chr2	217363404	-0.1796	0.1148	0.122	0.91	RPL37A	2.28
cg15383141	chr2	75878327	-0.5702	0.3645	0.122	0.91	MRPL19	92.57
cg03635300	chr19	5802444	-0.8281	0.5293	0.122	0.91		5.29
cg26700077	chr17	6339302	-3.863	2.469	0.122	0.91	AIPL1	81.77
cg26174533	chr4	2011724	-1.374	0.8784	0.122	0.91	WHSC2	15.38
cg23713998	chr14	30375102	-2.886	1.845	0.122	0.91	PRKD1	39.67
cg17718182	chr1	245002565	-0.8631	0.5517	0.122	0.91	FAM36A	89.65
cg26357282	chr6	24721060	-0.9917	0.6339	0.122	0.91		5.02
cg25179949	chr2	128965835	1.095	0.7001	0.122	0.91		92.66
cg02284889	chr11	73882276	-0.4742	0.3031	0.122	0.91	PPME1	3.9
cg14886794	chr22	42949593	-1.563	0.9988	0.122	0.91	SERHL2	13.67
cg05950877	chr19	11784647	-1.127	0.7202	0.122	0.91	ZNF833	7.41
cg02551029	chr5	82767394	-2.7	1.726	0.122	0.91	VCAN	12.13
cg16936289	chr17	29148918	-1.126	0.7196	0.122	0.91	CRLF3	85.47
cg19996418	chr8	145737578	1.264	0.8082	0.122	0.91	RECQL4	92.05
cg19778698	chr7	1570060	-0.4095	0.2617	0.122	0.91	MAFK	5.9
cg18537482	chr8	1911588	-2.3	1.47	0.122	0.91		38.99
cg26014197	chr16	3143153	-2.596	1.659	0.122	0.91	ZSCAN10	69.43
cg11786255	chr5	126565417	-4.368	2.792	0.122	0.91		9.23
cg08590994	chr13	49821961	-0.2479	0.1584	0.122	0.91	CDADC1	3.43
cg13817802	chr9	139587912	-2.479	1.585	0.122	0.91		47.72
cg02890457	chr1	45205198	-0.2877	0.1839	0.122	0.91	KIF2C	3.34
cg11511842	chr21	47288721	-1.709	1.093	0.122	0.91	PCBP3	23.95
cg26850144	chr11	69635508	-2.241	1.432	0.122	0.91	FGF3	47.42
cg11956545	chr5	169930841	-4.358	2.786	0.122	0.91	KCNIP1	34.13
cg02660097	chr11	68866761	-1.604	1.025	0.122	0.91		85.87
cg10508993	chr5	180018495	-2.932	1.874	0.122	0.91	SCGB3A1	37.62
cg09419983	chr3	148847273	-0.224	0.1432	0.122	0.91	HPS3	2.59
cg03887092	chr6	1080885	-2.417	1.545	0.122	0.91	LOC285768	93.37
cg15617706	chr12	129788159	-2.256	1.442	0.122	0.91	TMEM132D	85.28
cg09035699	chr5	131310461	-0.6697	0.4281	0.122	0.91	ACSL6	88.91
cg15996882	chr17	17715815	-1.028	0.6573	0.122	0.91	SREBF1	17.7
cg19903196	chr1	212429231	-1.612	1.031	0.122	0.91		64.6
cg09061973	chr21	44395726	-0.3034	0.1939	0.122	0.91	PKNOX1	3.84
cg01763236	chr1	63833110	-0.5454	0.3487	0.122	0.91	ALG6	5.12
cg14051368	chr11	17496725	-1.181	0.7548	0.122	0.91	ABCC8	19.89
cg17153666	chr18	12274252	-1.715	1.097	0.122	0.91	CIDEA	69.6
cg09925987	chr7	2629300	0.3089	0.1975	0.122	0.91	IQCE	97.01
cg09547190	chr9	95857577	-0.7603	0.486	0.122	0.91	C9orf89	16.99
cg03489382	chr7	128432457	-2.535	1.621	0.122	0.91	CCDC136	57.4
cg11416338	chr12	20523143	-3.868	2.473	0.122	0.91	PDE3A	12.46
cg03550727	chr6	40558786	-1.984	1.268	0.122	0.91		42.08
cg11063495	chr2	28718959	-1.47	0.9397	0.122	0.91	PLB1	55.68
cg02753511	chr11	69468378	-0.5032	0.3217	0.122	0.91	CCND1	96.15
cg10560038	chr14	23844876	-1.11	0.7098	0.122	0.91	CMTM5	82.61
cg09008896	chr17	57410172	-0.6023	0.385	0.122	0.91	YPEL2	4.22
cg26146562	chr1	228136982	-1.735	1.109	0.122	0.91	WNT9A	49.29
cg07565228	chr16	75148743	-2.176	1.391	0.122	0.91	LDHD	56.87
cg21572480	chr1	53161198	-2.336	1.494	0.122	0.91	C1orf163	74.15
cg18276145	chr4	72052432	-0.2017	0.129	0.122	0.91	SLC4A4	2.52
cg08088511	chr16	48413428	-1.202	0.7687	0.122	0.91	SIAH1	22.78
cg04973548	chr19	5694797	-0.8127	0.5196	0.122	0.91	LONP1	93.18
cg25550629	chr12	53546895	-1.631	1.043	0.122	0.91		58.76
cg10471216	chr12	57591104	-0.8052	0.5148	0.122	0.91	LRP1	90.16
cg01795199	chr4	1808807	-3.916	2.504	0.122	0.91	FGFR3	79.11
cg16585985	chr1	161360266	-0.4399	0.2813	0.122	0.91		3.31
cg19452315	chr14	23540892	-0.3373	0.2157	0.122	0.91	ACIN1	5.15
cg18847882	chr10	104594691	-0.913	0.5838	0.122	0.91	CYP17A1	10.77
cg27481164	chr22	47158405	-0.3132	0.2002	0.122	0.91	TBC1D22A	2.77
cg17498476	chr7	2052420	-0.6895	0.4408	0.122	0.91	MAD1L1	92.34
cg25300694	chr2	151184358	-3.467	2.217	0.122	0.91		72.25
cg06052353	chr15	71624510	0.5106	0.3265	0.122	0.91	THSD4	91.88
cg16492615	chr10	105436246	-1.252	0.8004	0.122	0.91	SH3PXD2A	30.31
cg16606238	chr13	24291449	-0.673	0.4303	0.122	0.91		92.68
cg12647932	chr6	70576740	-0.1955	0.125	0.122	0.91	COL19A1	2.4
cg19436403	chr19	12780550	-0.1495	0.0956	0.122	0.91	MORG1	1.47
cg13216724	chr11	130312439	1.431	0.9149	0.122	0.91		86.39
cg12253454	chr6	44191956	-0.3072	0.1964	0.122	0.91	SLC29A1	3.44
cg07841385	chr6	30687707	-1.072	0.6856	0.122	0.91	TUBB	20.59
cg12905261	chr3	128564782	2.037	1.302	0.122	0.91		10.08
cg00246451	chr1	155949012	-2.378	1.521	0.122	0.91	ARHGEF2	50.76
cg10237854	chr3	195539463	-2.939	1.879	0.122	0.91	MUC4	46.21
cg21856005	chr1	98386766	-0.213	0.1362	0.122	0.91	DPYD	3.23
cg21707089	chr8	1969769	-2.47	1.58	0.122	0.91		20.83
cg16047279	chr17	38717242	-1.509	0.9651	0.122	0.91	CCR7	89.62
cg22929018	chr2	207024348	-0.1372	0.0877	0.122	0.91	EEF1B2	2.47
cg00978117	chr9	126166180	-0.2814	0.1799	0.122	0.91	DENND1A	95.52
cg18227986	chr19	40325405	1.805	1.154	0.122	0.91	FBL	78.9
cg05838155	chr17	37557276	-0.1854	0.1185	0.122	0.91	FBXL20	3.2
cg12655379	chr3	120461794	-0.3774	0.2413	0.122	0.91	GTF2E1	4.41
cg01874334	chr16	1172095	-1.192	0.7622	0.122	0.91		39.09
cg23049307	chr1	55353163	-0.9191	0.5877	0.122	0.91	DHCR24	7.58
cg07634927	chr21	37802362	-3.184	2.036	0.122	0.91		24.83
cg26296781	chr7	20259736	2.619	1.675	0.122	0.91		51.12
cg01802593	chr12	22349726	-1.771	1.133	0.122	0.91	ST8SIA1	86.42
cg08610773	chr2	184896169	-4.529	2.896	0.122	0.91		60.11
cg19991723	chr8	50020154	-3.558	2.275	0.122	0.91		37
cg16520519	chr8	130976125	-0.4784	0.3059	0.122	0.91		93.53
cg13278727	chr17	79206210	-1.303	0.8329	0.122	0.91	C17orf56	84.52
cg14008500	chr4	113739347	1.106	0.7069	0.122	0.91	ANK2	5.75
cg09353052	chr2	166847297	1.071	0.6847	0.122	0.91	SCN1A	8.36
ch.2.125451341R	chr2	125734871	-0.1294	0.08276	0.122	0.91		2.01
cg07008386	chr20	8113630	-3.898	2.492	0.122	0.91	PLCB1	26.5
cg21158633	chr7	1272526	-2.1	1.343	0.122	0.91	UNCX	17.03
cg24883052	chr5	67512501	-0.1477	0.09445	0.122	0.91		2.93
cg03872649	chr5	14012034	-0.3097	0.198	0.122	0.91		4.74
cg18269826	chr15	101459483	-0.6612	0.4229	0.122	0.91	LRRK1	6.39
cg10627155	chr8	28244044	-0.1709	0.1093	0.122	0.91	ZNF395	1.84
cg21047206	chr1	145076221	-0.8819	0.564	0.122	0.91	PDE4DIP	49.25
cg17050045	chr12	56660988	-0.1281	0.08191	0.122	0.91	COQ10A	1.75
cg22081879	chr7	108845010	1.435	0.9179	0.122	0.91		14.4
cg09136821	chr16	707712	-1.017	0.6503	0.122	0.91	WDR90	91.85
cg25344064	chr6	70994068	4.74	3.031	0.122	0.91	COL9A1	24.95
cg01184194	chr5	10663596	-2.645	1.692	0.122	0.91		58.41
cg20197989	chr17	260058	2.847	1.82	0.122	0.91	C17orf97	48.25
cg08950886	chr10	33247484	-0.7292	0.4664	0.122	0.91	ITGB1	8.17
cg01714553	chr17	60459065	-2.332	1.491	0.122	0.91	EFCAB3	28.69
cg27066295	chr16	87778903	-1.82	1.164	0.122	0.91	KLHDC4	72.32
cg19629631	chr7	2060116	1.412	0.9028	0.122	0.91	MAD1L1	72.95
cg27482619	chr10	30818479	-3.15	2.014	0.122	0.91		61.61
cg25772827	chr1	34632573	-4.433	2.835	0.122	0.91	C1orf94	30.41
cg10062258	chr1	65885702	-0.1743	0.1115	0.122	0.91	LEPROT	2.16
cg04593780	chr16	3150150	-0.1675	0.1072	0.122	0.91		1.24
cg24170090	chr17	16945301	-0.5785	0.37	0.122	0.91	MPRIP	5.92
cg14500267	chr11	67383377	-1.628	1.041	0.122	0.91		34.35
cg03781505	chr17	16310359	-0.199	0.1273	0.122	0.91		1.96
cg08871964	chr19	41025863	-2.218	1.419	0.122	0.91	SPTBN4	8.47
cg22588542	chr2	228190772	-0.2448	0.1566	0.122	0.91	MFF	3.52
cg00922376	chr1	14026584	-0.1014	0.06486	0.122	0.91	PRDM2	2.17
cg09913956	chr19	1776600	-1.918	1.227	0.122	0.91		10.6
cg10923408	chr13	31506710	-1.987	1.271	0.122	0.91	C13orf26	13.46
cg08883782	chr13	111907568	0.9025	0.5772	0.122	0.91	ARHGEF7	87.33
cg24797501	chr2	8448311	-0.795	0.5085	0.122	0.91		90.32
cg20221381	chr7	857981	-0.9013	0.5765	0.122	0.91	UNC84A	89.23
cg01556457	chr15	64443744	-0.6089	0.3894	0.122	0.91	SNX22	5.37
cg01640606	chr14	61119891	-0.4973	0.3181	0.122	0.91		5.49
cg22146571	chr15	35563860	-2.163	1.383	0.122	0.91		67.49
cg09756115	chr1	879415	-1.114	0.7122	0.122	0.91	SAMD11	71.91
cg18579396	chr17	41623924	-0.3896	0.2492	0.122	0.91	ETV4	4.35
cg09559995	chr13	20207648	-0.1482	0.09477	0.122	0.91	MPHOSPH8	2.69
cg13100671	chr22	50957897	-0.7802	0.499	0.122	0.91	NCAPH2	88.67
cg16535891	chr5	168006544	-0.1869	0.1195	0.122	0.91	PANK3	2.74
cg08918013	chr19	55953951	1.212	0.7755	0.122	0.91	SHISA7	6.94
cg18591496	chr19	41595977	2.944	1.883	0.122	0.91	CYP2A13	15.77
cg27584828	chr1	231762962	-0.2042	0.1306	0.122	0.91	TSNAX-DISC1	2.7
cg14163311	chr1	206729553	-0.811	0.5187	0.122	0.91	RASSF5	90.97
cg21135273	chr4	25916067	-0.2001	0.128	0.122	0.91	C4orf52	3.03
cg03738253	chr17	6925466	1.406	0.8991	0.122	0.91	BCL6B	4.3
cg17466857	chr7	27225528	4.063	2.598	0.122	0.91	HOXA11AS	22.2
cg22307297	chr20	60903441	-0.4397	0.2813	0.122	0.91	LAMA5	94.93
cg16666698	chr16	71842293	-0.242	0.1548	0.122	0.91	AP1G1	3.9
cg27211576	chr15	75093165	-1.193	0.7631	0.122	0.91	CSK	69.76
cg16832275	chrX	55744084	2.565	1.641	0.122	0.91	RRAGB	11.42
cg16132186	chr10	125816348	-0.8248	0.5275	0.122	0.91		88.95
cg02633723	chr12	133173041	-2.382	1.524	0.122	0.91		39.08
cg14507658	chr21	46408142	-1.356	0.8673	0.122	0.91		87.35
cg12753631	chr6	31566610	-0.5684	0.3636	0.122	0.91		18.69
ch.4.85799582F	chr4	85580558	-0.6099	0.3901	0.122	0.91		4.52
cg08292058	chr19	2807172	0.4197	0.2685	0.122	0.91	THOP1	92.15
cg10635443	chr8	23557486	-2.57	1.644	0.122	0.91		33.1
cg14257656	chr17	4500399	-1.026	0.656	0.122	0.91	SMTNL2	87.63
cg21483922	chr17	48205411	-1.177	0.7531	0.122	0.91	SAMD14	84.17
ch.3.16805090R	chr3	16830086	-0.4755	0.3042	0.122	0.91		5.98
cg04504043	chr11	34534480	-1.233	0.7884	0.122	0.91	ELF5	39.14
cg17161520	chr11	67174843	-1.781	1.139	0.122	0.91	TBC1D10C	62.79
cg17628717	chr7	43351208	2.608	1.668	0.122	0.91	HECW1	83.7
cg07754940	chr10	89912729	-1.168	0.7474	0.122	0.91		23.14
cg17143606	chr2	120191616	-1.212	0.7756	0.122	0.91	TMEM37	84.31
cg02679809	chr11	31834791	-0.1847	0.1181	0.122	0.91	PAX6	2.56
cg21020855	chr6	123100189	2.583	1.653	0.122	0.91	FABP7	45.93
cg10628982	chr1	33816091	-0.5288	0.3383	0.122	0.91	PHC2	2.93
cg23282949	chrX	153211709	-1.373	0.8784	0.122	0.91	RENBP	46.31
cg03956367	chr2	69614464	-0.1134	0.07255	0.122	0.91	GFPT1	1.4
cg20557159	chr17	75445261	-0.6889	0.4407	0.122	0.91	SEPT9	90.43
cg07152460	chr11	61583560	-0.5866	0.3752	0.122	0.91	MIR1908	10.69
cg01084648	chr20	34329383	-0.1593	0.1019	0.122	0.91	RBM39	2.2
cg14329275	chr17	77809912	2.037	1.303	0.122	0.91	CBX4	38.86
cg10111146	chr3	172471603	-0.8062	0.5157	0.122	0.91	ECT2	88.09
cg01549525	chr1	182021796	-3.199	2.047	0.122	0.91		55.71
cg22596557	chr22	38142152	-0.1995	0.1277	0.122	0.91	TRIOBP	2.71
cg04060001	chr2	207024261	-0.1139	0.07284	0.122	0.91	EEF1B2	1.54
cg00451054	chr8	77913321	2.022	1.293	0.122	0.91	PXMP3	85.33
cg26593997	chr16	18801738	-0.2187	0.1399	0.122	0.91	RPS15A	2.8
cg13543915	chr9	134293793	-1.115	0.7134	0.122	0.91		59.76
cg14698448	chr5	122423190	-5.148	3.294	0.122	0.91		42.02
cg00389276	chrX	13062862	-1.414	0.9042	0.122	0.91	FAM9C	38.01
cg25829490	chr2	176988792	-2.455	1.571	0.122	0.91	HOXD9	11.69
cg25456593	chr11	70672858	1.972	1.261	0.122	0.91	SHANK2	83.71
cg02371192	chr12	122688186	-1.337	0.8551	0.122	0.91	B3GNT4	7.3
cg07022343	chr1	230208170	-1.884	1.205	0.122	0.91	GALNT2	57.8
cg17719473	chr1	85726564	2.672	1.709	0.122	0.91	C1orf52	80.68
cg12403190	chr3	65345027	-3.711	2.374	0.122	0.91	MAGI1	91.31
cg26013827	chr19	13993709	-0.2774	0.1775	0.122	0.91	C19orf57	96.62
cg11468319	chr4	1310555	-0.4702	0.3008	0.122	0.91	MAEA	93.09
cg21665738	chr6	70576388	-0.3899	0.2494	0.122	0.91	COL19A1	4.92
cg05423942	chr8	143254443	-2.576	1.648	0.122	0.91		43.26
cg11093149	chr8	35581526	-1.925	1.232	0.122	0.91	UNC5D	83.93
cg06826283	chr7	600452	-1.707	1.092	0.122	0.91	PRKAR1B	87.94
cg10834480	chr6	111928234	-1.05	0.6717	0.122	0.91	TRAF3IP2	77.93
cg00501366	chr17	7992476	-2.658	1.701	0.122	0.91	ALOX12B	46.96
cg09299307	chr5	86709023	-0.208	0.133	0.122	0.91	CCNH	2.38
cg18496262	chr2	8977857	0.5068	0.3242	0.122	0.91	KIDINS220	9.62
cg10455413	chr2	236452604	-1.654	1.058	0.122	0.91	AGAP1	86.35
cg02910910	chr12	122063967	-0.2245	0.1436	0.122	0.91	ORAI1	3.53
cg15059513	chr1	110882527	-1.173	0.7504	0.122	0.91	RBM15	9.65
cg21322120	chr17	9150052	0.9699	0.6205	0.122	0.91		86
cg25905674	chr17	43047856	-0.1205	0.0771	0.122	0.91		2.5
cg00719899	chr3	138952852	-1.16	0.7423	0.122	0.91	PISRT1	86.11
cg01386792	chr16	90086310	-1.405	0.8991	0.122	0.91	DBNDD1	2.53
cg03338348	chr16	67840472	-0.1272	0.08141	0.122	0.91	TSNAXIP1	2.1
cg17164151	chr10	134826077	-4.951	3.167	0.122	0.91		70.15
cg16490925	chr18	76560017	-3.973	2.542	0.122	0.91		51.54
cg01380906	chr2	217236999	-0.1509	0.09655	0.122	0.91	MARCH4	2.15
cg21209510	chr1	2119550	0.8768	0.561	0.122	0.91	C1orf86	90.11
cg09867268	chr5	956521	-3.183	2.037	0.122	0.91		75.4
cg09104720	chr17	45727790	-0.2919	0.1867	0.122	0.91	KPNB1	2.51
cg19212949	chr19	57323840	4.616	2.954	0.122	0.91	PEG3	58.9
cg20289412	chr14	62531354	0.8253	0.528	0.122	0.91	SYT16	91.19
cg05931312	chr13	52703328	-0.8706	0.557	0.122	0.91	NEK5	4.85
cg15861578	chr12	56511939	-0.3334	0.2133	0.122	0.91	ZC3H10	3.61
cg00005541	chr12	133009863	-3.871	2.477	0.122	0.91		46.19
cg03613178	chr10	102417364	-2.916	1.866	0.122	0.91		64.76
cg17808631	chr8	101662628	-2.209	1.414	0.122	0.91	SNX31	44.04
cg13422870	chr9	102671668	-0.9334	0.5972	0.122	0.91	STX17	86.39
cg01364172	chr9	19228799	-1.835	1.174	0.122	0.91		79.21
cg01228243	chr8	41435698	-0.1435	0.09183	0.122	0.91	AGPAT6	2.78
cg19480263	chr7	5743854	1.122	0.7181	0.122	0.91	RNF216	89.68
cg20414506	chr9	138775936	-0.7951	0.5088	0.122	0.91	CAMSAP1	90.52
cg00611469	chr22	32024802	-1.219	0.7799	0.122	0.91	PISD	81.07
cg01032946	chr16	30991033	0.3594	0.23	0.122	0.91	SETD1A	96.94
cg03037218	chr14	60558674	-0.2058	0.1317	0.122	0.91	C14orf135	3.16
cg03850234	chr1	246862759	-0.2632	0.1684	0.122	0.91		4.29
cg14650228	chr8	144573510	2.002	1.281	0.122	0.91	ZC3H3	70.08
cg03835754	chr16	85844163	-1.455	0.9311	0.122	0.91		77.18
cg02961280	chr2	220115026	-2.279	1.459	0.122	0.91	STK16	49.72
cg09281154	chr6	30852777	-0.3927	0.2513	0.122	0.91	DDR1	3.15
cg09020705	chr16	30678903	-1.25	0.7999	0.122	0.91	FBRS	41.48
cg24028627	chr7	625028	-2.047	1.31	0.122	0.91	PRKAR1B	76.02
cg19339932	chr22	20004356	-0.1028	0.06576	0.122	0.91	ARVCF	1.59
cg23673107	chr19	11908712	-0.9763	0.6247	0.122	0.91	ZNF491	32.07
cg16628904	chr6	126661274	-0.2567	0.1642	0.122	0.91	C6orf173	2.75
cg00393182	chr1	155218830	-0.4794	0.3068	0.122	0.91	FAM189B	92.77
cg06650115	chr16	58498585	-4.24	2.713	0.122	0.91	NDRG4	17.85
cg21908886	chr1	166039444	-1.829	1.17	0.122	0.91	FAM78B	27.31
cg20703240	chr5	177659585	-0.1486	0.0951	0.122	0.91	AGXT2L2	1.11
cg20752438	chr9	35829112	0.3252	0.2081	0.122	0.91	C9orf128	5.57
cg05231480	chr19	49170277	0.6614	0.4233	0.122	0.91	SEC1	89.77
cg19695386	chr5	28810148	2.898	1.855	0.122	0.91		46.78
cg14734506	chr6	30034398	-0.1292	0.08271	0.122	0.91	PPP1R11	2.68
cg19639065	chr6	44191267	-0.1391	0.08904	0.122	0.91	SLC29A1	2.59
cg11589749	chr5	74807973	-0.4611	0.2951	0.122	0.91	COL4A3BP	3.18
cg24594177	chr6	28984685	-4.368	2.795	0.122	0.91		10.33
cg03159156	chr11	64026276	-0.7765	0.4969	0.122	0.91	PLCB3	85.89
cg00978698	chr7	99098103	-0.2618	0.1675	0.122	0.91	ZNF394	3.4
cg18951187	chr15	72524237	-0.5703	0.365	0.122	0.91	PKM2	2.31
cg20706005	chr19	52552206	-0.2189	0.1401	0.122	0.91	ZNF432	2.95
cg24684709	chr2	242298761	-1.825	1.168	0.122	0.91	FARP2	80.59
cg19017803	chr5	158893488	-0.5296	0.3389	0.122	0.91	LOC285627	93.73
cg07306676	chr12	133220579	-0.7048	0.451	0.122	0.91	POLE	91.55
cg09190466	chr4	16598089	5.177	3.313	0.122	0.91	LDB2	61.81
cg24303062	chr20	31327760	4.258	2.725	0.122	0.91	COMMD7	90.84
cg13348733	chr4	148649246	-1.372	0.878	0.122	0.91		82.78
cg24962180	chr5	176212707	-3.585	2.295	0.122	0.91		45.4
cg22806076	chr8	1553261	-3.48	2.227	0.122	0.91	DLGAP2	85.67
cg00441741	chr2	172290573	-0.1679	0.1074	0.122	0.91	DCAF17	2.08
cg07067085	chr12	120638762	-0.2786	0.1783	0.122	0.91	RPLP0	2.71
cg03240059	chr12	52430400	-1.263	0.8082	0.122	0.91		81.22
cg19838043	chr14	104196038	0.8867	0.5675	0.122	0.91	ZFYVE21	88.49
cg26741576	chrX	43513914	2.114	1.353	0.122	0.91	MAOA	11.14
cg11374884	chr7	128450375	-2.849	1.823	0.122	0.91	CCDC136	76.76
cg05606878	chr5	126432189	-1.662	1.064	0.122	0.91		62.67
cg05129477	chr1	21044945	-1.528	0.9779	0.122	0.91	KIF17	22.09
cg12634360	chr15	102111461	-1.07	0.6851	0.122	0.91		90.76
cg03756929	chr1	232944625	2.212	1.415	0.122	0.91	KIAA1383	41.89
cg07724309	chr6	6009556	-1.884	1.205	0.122	0.91		6.03
cg07351267	chr19	33684846	-1.609	1.03	0.122	0.91	LRP3	49.92
cg24354612	chr19	10384847	-1.8	1.152	0.122	0.91	ICAM1	59.94
cg25552548	chr2	16769686	3.755	2.403	0.122	0.91	FAM49A	90.94
cg12688965	chr8	144582077	3.06	1.959	0.122	0.91	ZC3H3	46.72
cg01343344	chr1	116694665	-0.2819	0.1804	0.122	0.91		4.48
cg21298978	chr8	143961391	-1.127	0.7213	0.122	0.91	CYP11B1	16.98
cg14375985	chr10	126700684	-2.617	1.675	0.122	0.91	CTBP2	86.14
cg03168296	chr9	140317011	-0.3715	0.2378	0.122	0.91	NOXA1	5.22
cg22658758	chr5	92935309	-2.359	1.51	0.122	0.91		30.05
cg21451869	chr20	44636831	2.049	1.311	0.122	0.91	MMP9	21.69
cg03289833	chr15	68699713	-1.58	1.011	0.122	0.91	ITGA11	35.58
cg20665736	chr15	27110029	-0.2524	0.1616	0.122	0.91		4
cg20444381	chr8	109456000	-1.188	0.7605	0.122	0.91	TTC35	16.68
cg03828874	chr5	3605954	-3.11	1.99	0.122	0.91		40.35
cg08569850	chr2	118618054	-3.18	2.035	0.122	0.91		44.94
cg26501269	chr11	108368743	-0.3204	0.2051	0.122	0.91	KDELC2	4.61
cg21191810	chr6	118973309	-1.846	1.181	0.122	0.91	C6orf204	34.97
cg07601463	chr3	185978461	-2.861	1.831	0.122	0.91	DGKG	76.14
cg22195133	chr18	45534586	-0.7654	0.4899	0.122	0.91		4.26
cg26017484	chr1	3322309	-1.584	1.014	0.122	0.91	PRDM16	35.16
cg10855528	chr17	15902795	-0.1463	0.09361	0.122	0.91	TTC19	1.87
cg06771363	chr5	137798029	-0.4999	0.32	0.122	0.91		93.75
cg06999127	chr14	101352141	-1.845	1.181	0.122	0.91	RTL1	27.36
cg07718463	chr19	30303131	-0.2407	0.1541	0.122	0.91	CCNE1	3.58
cg20090147	chr22	38203989	-0.1919	0.1229	0.122	0.91	GCAT	2.97
cg03820725	chr17	43787766	-1.142	0.7308	0.122	0.91		24.98
cg05285759	chr4	106986567	-2.208	1.414	0.122	0.91	TBCK	64.31
cg20686347	chr19	4457700	-0.315	0.2017	0.122	0.91	UBXN6	5.21
cg21776599	chr1	1830693	-1.296	0.8299	0.122	0.91		62.56
cg00347863	chr7	94220697	-1.707	1.093	0.122	0.91	SGCE	42.52
cg03336500	chr8	61086216	-1.629	1.043	0.122	0.91		86.06
cg26335578	chr11	68722738	-1.584	1.014	0.122	0.91		63.37
cg18779695	chr6	36164024	-0.1421	0.09093	0.122	0.91	BRPF3	2.38
cg07416383	chr7	155302899	-3.129	2.003	0.122	0.91	CNPY1	8.17
cg08840913	chr2	24139933	-1.157	0.7407	0.122	0.91	ATAD2B	79.05
cg08131860	chr14	106841605	2.591	1.658	0.122	0.91		21.78
cg10312498	chr1	183957982	-2.955	1.891	0.122	0.91	GLT25D2	71.8
cg16065899	chr11	44332958	-4.103	2.626	0.122	0.91	ALX4	45.77
cg22220986	chr4	147794256	-3.724	2.384	0.122	0.91	TTC29	49.68
cg08013206	chr7	64345204	3.205	2.052	0.122	0.91		67.36
cg16290689	chr13	31506685	-4.585	2.935	0.122	0.91	C13orf26	33.3
cg07030704	chr11	112792759	-2.846	1.822	0.122	0.91		20.55
cg04687437	chr19	511113	-0.7789	0.4986	0.122	0.91	C19orf20	10.93
cg15700537	chr13	112770729	-4.553	2.915	0.122	0.91		66.69
cg10100887	chr20	56273259	-1.21	0.7745	0.122	0.91	PMEPA1	16.41
cg08958715	chr3	58564839	-0.7244	0.4637	0.122	0.91	FAM107A	82.99
cg21746425	chr15	99408804	-3.742	2.396	0.122	0.91	IGF1R	49.11
cg15153175	chr2	240428153	-5.06	3.239	0.122	0.91		65.24
cg14405448	chr9	126134336	-1.734	1.11	0.122	0.91	CRB2	28.38
cg05166508	chr15	83654837	-0.5384	0.3447	0.122	0.91	FAM103A1	5.19
cg19996654	chr14	56403510	2.959	1.894	0.122	0.91		56.58
cg10765507	chr8	674899	-0.8588	0.5498	0.122	0.91	ERICH1	86.46
cg17511416	chr9	15553286	-0.3716	0.2379	0.122	0.91	C9orf93	5.27
cg23616126	chr1	247463678	-0.6592	0.422	0.122	0.91	ZNF496	86.66
cg19376189	chr6	30313316	-0.1109	0.07102	0.122	0.91	RPP21	1.46
cg03265564	chr1	9748971	-1.738	1.112	0.122	0.91	PIK3CD	32.63
cg11086066	chr20	50159508	-0.656	0.42	0.122	0.91	NFATC2	7.17
cg10272977	chr6	101674899	-1.133	0.7252	0.122	0.91		20.76
cg21593231	chr8	6664134	-5.229	3.348	0.122	0.91		67.4
cg00094255	chr6	164092410	3.334	2.134	0.122	0.91		81.48
cg20450471	chr6	28584061	-2.135	1.367	0.122	0.91		10.71
cg11781335	chr10	30818581	-2.905	1.86	0.122	0.91		49.59
cg25337514	chr2	9285975	-2.034	1.302	0.122	0.91		44.13
cg22286382	chr6	25875233	-0.7166	0.4588	0.122	0.91	SLC17A3	90.57
cg23565826	chr17	75548591	-2.01	1.287	0.122	0.91		37.84
cg14802771	chr2	232903780	-0.4884	0.3127	0.122	0.91	DIS3L2	92.47
cg08133486	chr6	100911746	-5.045	3.23	0.122	0.91	SIM1	64.92
cg03313212	chr12	104850718	-0.4819	0.3085	0.122	0.91	CHST11	3.97
cg23636419	chr16	87426676	-0.6715	0.4299	0.122	0.91	MAP1LC3B	4.59
cg14594859	chr8	144406744	0.1215	0.07776	0.122	0.91	TOP1MT	98.71
cg21825757	chr3	128602077	-3.138	2.009	0.122	0.91	ACAD9	62.13
cg20622056	chrX	70151134	-3.445	2.206	0.122	0.91	SLC7A3	51.11
cg10713320	chr3	98241469	-0.3062	0.196	0.122	0.91	CLDND1	2.88
cg23904595	chr11	2908116	3.6	2.305	0.122	0.91	CDKN1C	43.69
cg07254706	chr5	30870768	-3.15	2.017	0.122	0.91		36.71
cg11905821	chr6	31770932	-0.4725	0.3025	0.122	0.91	LSM2	93.39
cg24802014	chr19	30717755	-1.862	1.192	0.122	0.91		12.37
cg05573563	chrX	13751423	-2.155	1.38	0.122	0.91	TRAPPC2	83.2
cg15994546	chr2	15225091	-1.769	1.133	0.122	0.91		41.27
cg11280668	chrX	17754811	-2.254	1.443	0.122	0.91	SCML1	38.71
cg15364303	chr1	64239391	-0.3925	0.2513	0.122	0.91	ROR1	5.36
cg15038331	chr15	74290466	-1.168	0.748	0.122	0.91	PML	76.8
cg21011139	chr11	7695245	4.311	2.76	0.122	0.91	CYB5R2	46.55
cg09022458	chr20	43538617	-0.3939	0.2522	0.122	0.91	PABPC1L	5.7
cg18765710	chrX	39970419	-1.925	1.232	0.122	0.91	BCOR	74.97
cg12062597	chr6	90913808	-0.4369	0.2797	0.122	0.91	BACH2	94.02
cg25661892	chr6	40567317	-3.592	2.3	0.122	0.91		48.6
cg25956256	chr18	18692004	-0.345	0.2209	0.122	0.91	ROCK1	3.04
cg27089768	chr14	96180598	-1.268	0.812	0.122	0.91	TCL1A	4.63
cg09247175	chr1	12203571	-1.175	0.7526	0.122	0.91	TNFRSF8	53.11
cg05270866	chr17	34093754	-2.434	1.558	0.122	0.91	MMP28	70.23
cg03007571	chr6	26157673	-0.5054	0.3236	0.122	0.91	HIST1H2BD	5.41
cg02184697	chr16	3013025	-2.292	1.467	0.122	0.91	KREMEN2	19.14
cg19138785	chr13	45011039	3.161	2.024	0.122	0.91	TSC22D1	7.89
cg12479674	chr3	160167789	-0.1325	0.08485	0.122	0.91	TRIM59	1.95
cg14586939	chr4	156130206	-2.079	1.331	0.123	0.91	NPY2R	8.11
cg12299478	chr10	111935236	-1.056	0.6764	0.123	0.91		85.95
cg03365354	chr11	119187391	-2.157	1.381	0.123	0.91	MCAM	16.04
cg27612665	chr15	74703165	-0.5799	0.3713	0.123	0.91	SEMA7A	91.56
cg07599389	chr6	4890278	-1.165	0.7461	0.123	0.91	CDYL	55.32
cg17250791	chr5	79430034	-0.8165	0.5229	0.123	0.91	SERINC5	90.54
cg03975690	chr7	87848292	-1.406	0.9001	0.123	0.91	SRI	49.27
cg22976224	chr21	38070639	-5.785	3.705	0.123	0.91	SIM2	29.1
cg07765706	chr8	133141815	-4.127	2.642	0.123	0.91	KCNQ3	81.5
cg26873457	chr10	729204	-0.7673	0.4914	0.123	0.91	DIP2C	95.44
cg24339197	chr12	121093625	-4.984	3.191	0.123	0.91	CABP1	71.08
cg12198042	chr22	24407497	-0.1478	0.09465	0.123	0.91	CABIN1	1.99
cg22030047	chr11	8954541	-0.9188	0.5883	0.123	0.91	C11orf16	74.25
cg00006948	chr4	1768889	-0.1393	0.08918	0.123	0.91		2
cg16495212	chr15	83317306	-2.278	1.459	0.123	0.91	CPEB1	30.97
cg15657888	chr2	113735612	-1.751	1.121	0.123	0.91	IL1F9	34.77
cg13277337	chr2	240265810	-0.4371	0.2799	0.123	0.91	HDAC4	94.47
cg03155767	chr4	155491812	-3.317	2.124	0.123	0.91	FGB	64.04
cg26366554	chr6	138610113	-1.916	1.227	0.123	0.91	KIAA1244	36
cg25143824	chr20	9819820	-0.1848	0.1184	0.123	0.91	PAK7	2.44
cg01877035	chr2	237735891	-1.314	0.8413	0.123	0.91		84.67
cg03977081	chr7	73097805	-0.2133	0.1366	0.123	0.91	WBSCR22	3.5
cg24327262	chr19	46929907	-0.2545	0.163	0.123	0.91		3.62
cg08894788	chr8	56792171	-0.461	0.2952	0.123	0.91	LYN	3.66
cg01712671	chr2	218938889	-2.176	1.393	0.123	0.91	RUFY4	46.76
cg08655181	chr4	1569231	-2.126	1.362	0.123	0.91		56.74
cg05914372	chr6	31750532	-0.8307	0.532	0.123	0.91	VARS	78.47
cg04945153	chr6	31914068	-1.605	1.028	0.123	0.91	CFB	76.46
cg18939241	chr15	26109394	-2.828	1.811	0.123	0.91	ATP10A	64.54
cg11166312	chr1	206654246	-0.6298	0.4034	0.123	0.91	IKBKE	93.79
cg00398816	chr10	43598772	-1.49	0.9545	0.123	0.91	RET	40.78
cg21463898	chr17	45888482	-0.8722	0.5586	0.123	0.91	OSBPL7	85.83
cg05906350	chr10	86088467	-0.1667	0.1067	0.123	0.91	FAM190B	2.98
cg11322879	chr7	74378838	-3.239	2.074	0.123	0.91	GATSL1	73.86
cg14021321	chr9	137594239	-1.913	1.225	0.123	0.91	COL5A1	40.19
cg22954810	chr5	68140928	-1.307	0.8372	0.123	0.91		81.78
cg03255783	chr1	6487540	-1.468	0.9403	0.123	0.91	ESPN	69.77
cg10364945	chr2	233433772	-0.8096	0.5185	0.123	0.91	EIF4E2	83.25
cg03819134	chr5	957584	-3.505	2.245	0.123	0.91		33.66
cg14855657	chr8	10587604	-3.564	2.283	0.123	0.91	SOX7	5.61
cg25671242	chr4	89667785	-1.298	0.831	0.123	0.91	FAM13A	47.16
cg20381767	chr13	97646778	-0.8686	0.5563	0.123	0.91	OXGR1	4.54
cg23210687	chr2	96874507	-0.1437	0.09202	0.123	0.91	STARD7	1.24
cg18280909	chr6	29723301	-3.119	1.997	0.123	0.91		31.56
cg10024508	chr11	882319	-0.3105	0.1989	0.123	0.91	CHID1	94.83
cg05967389	chrX	40948142	2.943	1.885	0.123	0.91	USP9X	34.99
cg08867893	chr10	64134160	-2.48	1.589	0.123	0.91	ZNF365	4.65
cg09325174	chr14	50154983	-0.636	0.4074	0.123	0.91	POLE2	5.98
cg26816707	chr6	101842034	-0.9102	0.5829	0.123	0.91		4.24
cg12714014	chr7	149158172	-0.3986	0.2553	0.123	0.91	ZNF777	3.64
cg25019722	chr6	37503610	-4.456	2.854	0.123	0.91		38.22
cg27391396	chr19	13976740	-0.139	0.08901	0.123	0.91		2.44
cg00127545	chr3	51705085	-0.1334	0.08542	0.123	0.91	TEX264	2.05
cg26326372	chr14	105946393	-1.246	0.7982	0.123	0.91	CRIP2	48.5
cg05686990	chr2	216964242	-1.143	0.7318	0.123	0.91	TMEM169	88.9
cg09978023	chr1	192608588	-1.911	1.224	0.123	0.91	RGS13	78.06
cg02135580	chr2	20850284	-0.4	0.2562	0.123	0.91	HS1BP3	3.25
cg07315445	chr12	56551994	0.3972	0.2544	0.123	0.91	MYL6	6.53
cg10484659	chr1	6780166	-0.3549	0.2273	0.123	0.91		3.92
cg09362956	chr22	32749962	-3.332	2.134	0.123	0.91	RFPL3	74.19
cg19805377	chr17	1576616	1.381	0.8843	0.123	0.91	PRPF8	78.1
cg20029449	chr7	156315498	-3.411	2.185	0.123	0.91		64.49
cg10612617	chr11	75914370	-1.112	0.712	0.123	0.91	WNT11	85.37
cg06896909	chr7	19813297	-3.712	2.378	0.123	0.91	TMEM196	50.69
cg24695832	chr6	3231685	2.755	1.765	0.123	0.91		17.49
cg15436655	chr14	56391960	-4.24	2.716	0.123	0.91		71.11
ch.12.1019410F	chr12	50527085	-4.049	2.593	0.123	0.91	LASS5	62.87
cg08195424	chr12	5621232	-1.243	0.7964	0.123	0.91		80.54
cg00928231	chr11	67195771	-0.4826	0.3091	0.123	0.91	RPS6KB2	4.75
cg23427565	chr19	10654418	-0.2647	0.1695	0.123	0.91	ATG4D	2.58
cg08710911	chr22	37574795	-3.235	2.072	0.123	0.91		39.65
cg25595834	chr15	59156878	-0.8056	0.516	0.123	0.91		87.76
cg14770102	chr11	58984446	-1.504	0.9634	0.123	0.91		69.65
cg04774506	chr16	942183	-4.179	2.677	0.123	0.91	LMF1	58.51
cg09136129	chr11	116692084	-2.093	1.341	0.123	0.91	APOA4	80.9
cg22569496	chr19	13409671	-5.186	3.322	0.123	0.91	CACNA1A	15.66
cg23180489	chr8	143859786	-2.816	1.804	0.123	0.91	LYNX1	85.47
cg07849616	chr22	19117315	-1.299	0.8318	0.123	0.91	TSSK2	52.46
cg12172753	chr19	1228888	-5.435	3.481	0.123	0.91		79.82
cg18580327	chr3	53925981	-0.6906	0.4424	0.123	0.91	SELK	4.71
cg06633429	chr5	76941396	-0.3966	0.254	0.123	0.91		3.59
cg13788537	chr1	185703485	-0.356	0.228	0.123	0.91	HMCN1	1.72
cg04385753	chr4	103266532	-1.4	0.8969	0.123	0.91	SLC39A8	5.46
cg11003012	chr11	134254827	-3.054	1.956	0.123	0.91	B3GAT1	44.73
cg16445596	chr16	90075204	-3.574	2.289	0.123	0.91	DBNDD1	74.57
cg07194093	chr18	7566558	-0.5538	0.3547	0.123	0.91	PTPRM	5.66
cg10377921	chr19	15391946	0.7594	0.4865	0.123	0.91	BRD4	5.69
cg12114735	chr19	55668232	-2.179	1.396	0.123	0.91	TNNI3	14.13
cg18330047	chr6	32064783	-1.546	0.9904	0.123	0.91	TNXB	28.26
cg06718139	chr2	8887278	-1.437	0.9204	0.123	0.91	KIDINS220	78.08
cg13433320	chr15	78384897	-0.7904	0.5063	0.123	0.91	SH2D7	86.11
cg16663739	chr3	69408925	-1.814	1.162	0.123	0.91	FRMD4B	76.54
cg13154614	chr2	159040337	-0.9255	0.5929	0.123	0.91	CCDC148	85.46
cg13540171	chr17	19483623	-3.581	2.294	0.123	0.91		22.27
cg27242911	chr10	74262420	-0.8423	0.5396	0.123	0.91	MIR1256	88.56
cg06926306	chr19	15539194	0.1819	0.1166	0.123	0.91	WIZ	98.44
cg08440572	chr1	19121800	-1.541	0.9875	0.123	0.91		80.56
cg01866895	chr2	192543718	-0.4188	0.2683	0.123	0.91	OBFC2A	5.36
cg20275777	chr13	21277393	-0.2809	0.18	0.123	0.91	IL17D	2.4
cg20738664	chr2	86790485	-0.329	0.2108	0.123	0.91	VPS24	3.58
cg02062418	chr16	1494677	-1.696	1.087	0.123	0.91	CCDC154	72.76
cg03218003	chr19	19303504	-0.1353	0.08668	0.123	0.91	LOC729991-MEF2B	2.3
cg05331791	chr20	62383275	0.2389	0.153	0.123	0.91	ZBTB46	97.15
cg15077558	chr1	109655543	-0.3274	0.2098	0.123	0.91	C1orf194	3.84
cg11226328	chr1	29213367	-0.5506	0.3527	0.123	0.91	EPB41	8.4
cg14521777	chr9	136758765	-1.404	0.8997	0.123	0.91	VAV2	87.58
cg08433095	chr15	55801069	-0.4709	0.3017	0.123	0.91	DYX1C1	93.54
cg24157854	chrX	153979233	3.142	2.013	0.123	0.91	GAB3	10.42
cg05593559	chr10	76998104	-1.535	0.9833	0.123	0.91		43.84
cg06514377	chr2	3320918	1.161	0.7437	0.123	0.91	TSSC1	74.51
cg11913917	chrX	104463622	-2.608	1.671	0.123	0.91	TEX13A	53.55
cg23040205	chr20	23331342	-0.1223	0.07837	0.123	0.91	NXT1	1.73
cg15097968	chr15	63449935	-0.4646	0.2977	0.123	0.91	RPS27L	4.13
cg25555068	chr17	79304649	-1.227	0.7861	0.123	0.91	TMEM105	81.87
cg00148031	chrX	25021725	-4.903	3.141	0.123	0.91		29.65
cg20777247	chr8	104511291	-0.6461	0.4139	0.123	0.91		2.97
cg09169953	chr4	111555102	-2.185	1.4	0.123	0.91	PITX2	46.6
cg08699935	chr6	19805018	-0.1909	0.1223	0.123	0.91		2.85
cg07548089	chr15	34807221	-1.799	1.152	0.123	0.91		5.8
cg24330204	chr5	137224967	0.532	0.3408	0.123	0.91	PKD2L2	7.57
cg25025646	chr7	150711449	-3.021	1.936	0.123	0.91	NOS3	56.9
cg14762436	chr7	24917750	0.8758	0.5611	0.123	0.91	OSBPL3	87.99
cg11161417	chr17	31319454	-1.63	1.044	0.123	0.91	SPACA3	65.68
cg10349721	chrX	152613463	-1.713	1.097	0.123	0.91	ZNF275	93.68
cg15165230	chr4	3630746	-3.013	1.931	0.123	0.91		62.69
cg07112604	chr14	91836354	-1.54	0.9867	0.123	0.91	CCDC88C	20.64
cg04525580	chr4	185352181	-0.276	0.1768	0.123	0.91	IRF2	95.58
cg13254840	chr9	95481585	-0.5707	0.3657	0.123	0.91	BICD2	93.49
cg05493094	chr6	26200045	1.942	1.244	0.123	0.91	HIST1H3D	26.95
cg03164785	chr19	23456790	-0.1427	0.09142	0.123	0.91		2.08
cg14264795	chr12	114845180	-3.158	2.023	0.123	0.91	TBX5	52.32
cg21958524	chr12	99139867	-1.755	1.124	0.123	0.91	ANKS1B	18.53
ch.10.31962039R	chr10	31922033	-0.4796	0.3073	0.123	0.91		6.84
cg11649713	chrX	109683484	-1.55	0.9929	0.123	0.91	AMMECR1	67.48
cg09906680	chr11	117351226	3.78	2.422	0.123	0.91	DSCAML1	64.13
cg12011522	chr2	179192421	0.7332	0.4698	0.123	0.91	OSBPL6	8.5
cg14690065	chr22	36044234	-1.067	0.6838	0.123	0.91	APOL6	41.73
cg16289421	chr1	154151980	-1.454	0.9317	0.123	0.91	TPM3	52.66
cg02338858	chr1	10002945	-0.1548	0.09918	0.123	0.91	NMNAT1	2.74
cg12857678	chr1	3549732	-1.412	0.9047	0.123	0.91	WDR8	87.92
cg16014060	chr14	69020214	-1.357	0.8695	0.123	0.91	RAD51L1	81.16
cg00868187	chr22	45123972	-0.9482	0.6075	0.123	0.91	PRR5	87.86
cg08542715	chr17	34217960	-1.823	1.168	0.123	0.91		42.54
cg06613738	chr16	15596423	-2.162	1.385	0.123	0.91	C16orf45	15.23
cg23262134	chr20	18038589	-1.118	0.7165	0.123	0.91	OVOL2	5.34
cg12533853	chr4	25447069	-0.6801	0.4358	0.123	0.91		92.27
cg26621780	chr12	113547430	-1.04	0.6664	0.123	0.91	RASAL1	84.92
cg09234164	chr1	16689696	-2.177	1.395	0.123	0.91		72.18
cg05471881	chr13	65249710	0.7403	0.4744	0.123	0.91		9.63
cg11393122	chr4	183061840	-2.411	1.545	0.123	0.91	MGC45800	61.05
cg27610605	chr7	152063901	5.069	3.248	0.123	0.91	MLL3	77.58
cg00159953	chr21	47547796	-4.153	2.661	0.123	0.91	COL6A2	40.12
cg12854186	chr6	32805398	-2.399	1.537	0.123	0.91	TAP2	40.89
cg08189910	chr12	123320611	-0.1178	0.07548	0.123	0.91	HIP1R	1.92
cg02884944	chr2	240679706	-1.357	0.8692	0.123	0.91		35.44
cg13932029	chr9	23824172	4.753	3.046	0.123	0.91	ELAVL2	30.77
cg05346491	chr19	48917104	-1.352	0.8661	0.123	0.91	GRIN2D	54.35
cg07466230	chr8	893583	-2.376	1.523	0.123	0.91		78.54
cg01732875	chr13	20068905	-4.66	2.986	0.123	0.91	TPTE2	65.68
cg11902458	chr1	154842746	-0.5015	0.3214	0.123	0.91	KCNN3	4.7
cg01063076	chr16	87091129	-3.923	2.514	0.123	0.91		69.02
cg15305070	chr2	925929	-4.363	2.796	0.123	0.91		56.26
cg07699771	chr8	1153329	3.147	2.017	0.123	0.91		45.07
cg11699150	chr1	2002329	-0.8126	0.5207	0.123	0.91	PRKCZ	92.43
cg00501787	chr19	36128493	0.3087	0.1978	0.123	0.91	RBM42	95.49
cg22707381	chr11	66458942	-1.788	1.146	0.123	0.91	SPTBN2	53.78
cg22983689	chrX	152066845	1.761	1.128	0.123	0.91		8.47
cg02921617	chr16	326673	-2.094	1.342	0.123	0.91	RGS11	40.53
cg11859087	chr14	100196206	-1.426	0.9137	0.123	0.91		61.51
cg20718524	chr10	849032	-0.6784	0.4347	0.123	0.91		93.11
cg13041894	chr22	47609321	4.582	2.936	0.123	0.91		45.14
cg02318163	chr2	154333701	-0.3302	0.2116	0.123	0.91		6.12
cg04826576	chr1	244816905	-0.9941	0.6371	0.123	0.91	PPPDE1	5.29
cg13880950	chr1	44884096	-3.192	2.046	0.123	0.91	RNF220	14.34
cg06597861	chr8	144100572	-0.2055	0.1317	0.123	0.91	LY6E	3.21
cg09859293	chr2	3605851	-1.268	0.8128	0.123	0.91	RNASEH1	21.35
cg08154066	chr16	86327669	-3.864	2.476	0.123	0.91		48.78
cg17680088	chr9	127213319	-1.941	1.244	0.123	0.91	GPR144	47.71
cg10265308	chr14	21458149	-0.1694	0.1086	0.123	0.91	METT11D1	1.72
cg00487870	chr8	104310886	-0.4456	0.2856	0.123	0.91	FZD6	3.47
cg03756522	chr2	242788804	-3.449	2.21	0.123	0.91		33.12
cg01613337	chr2	149513330	-1.987	1.273	0.123	0.91	EPC2	83.89
cg03749915	chr7	158817176	3.492	2.238	0.123	0.91	LOC154822	83.32
cg10921334	chr6	119529888	-0.6806	0.4362	0.123	0.91	MAN1A1	89.98
cg03912267	chr16	69458953	0.2117	0.1356	0.123	0.91	CYB5B	3.55
cg13165983	chr2	227342994	2.503	1.604	0.123	0.91		18.74
cg24870568	chr1	6265806	-0.3647	0.2338	0.123	0.91	RNF207	3.98
cg26954101	chr14	77526296	-1.2	0.7694	0.123	0.91		60.8
cg26112574	chr1	94765135	1.175	0.7533	0.123	0.91		80.92
cg02447488	chr1	27711185	-0.754	0.4832	0.123	0.91	CD164L2	89.14
cg27354537	chr10	101283644	-1.435	0.9197	0.123	0.91		41.66
cg14524334	chr10	135062102	-1.271	0.8147	0.123	0.91	MIR202	81.12
cg20429093	chr4	83694973	-0.6824	0.4374	0.123	0.91	SCD5	91.89
cg06251500	chr7	150643915	-1.478	0.9476	0.123	0.91	KCNH2	44.47
cg05596841	chr6	32037800	-1.265	0.8107	0.123	0.91	TNXB	38.58
cg17301635	chr18	3451475	-0.4631	0.2968	0.123	0.91	TGIF1	4.45
cg16900964	chr18	77280354	-1.631	1.045	0.123	0.91	NFATC1	20.78
cg04542976	chr5	148737399	-0.1412	0.09049	0.123	0.91	PCYOX1L	1.75
cg01227558	chr5	166710846	-1.235	0.7916	0.123	0.91	ODZ2	31.63
cg23176632	chr12	372139	-0.9724	0.6233	0.123	0.91	SLC6A13	16.56
cg06971253	chr14	23451742	-1.033	0.6619	0.123	0.91	JUB	3.87
cg13481776	chr2	233320593	-1.011	0.6483	0.123	0.91	ALPI	88.84
cg22388417	chr8	134657812	-1.976	1.267	0.123	0.91		34.44
cg12526025	chr22	34317552	-3.418	2.191	0.123	0.91	LARGE	11.82
cg18818563	chr19	9546128	-0.2638	0.1691	0.123	0.91	ZNF266	2.68
cg09191626	chr11	13983986	-2.155	1.381	0.123	0.91	SPON1	17.35
cg24477309	chr12	109730121	-1.592	1.021	0.123	0.91	FOXN4	31.25
cg04496233	chr11	64863659	-0.5166	0.3311	0.123	0.91	C11orf2	3.92
cg24239808	chr3	15641908	-0.3801	0.2437	0.123	0.91	BTD	94.84
cg05566965	chr22	18256588	-1.096	0.7026	0.123	0.91	BID	8.06
cg18271269	chr6	117996435	-0.294	0.1885	0.123	0.91	NUS1	2.16
cg11039361	chr11	63655748	-2.038	1.306	0.123	0.91	MARK2	74.39
cg13862920	chr19	15575533	-1.133	0.7264	0.123	0.91	RASAL3	14.02
cg09650880	chr3	44041136	-1.354	0.868	0.123	0.91		5.92
cg15737290	chr11	93063684	-2.24	1.436	0.123	0.91	CCDC67	6.18
cg01379009	chr20	57041622	-2.658	1.704	0.123	0.91	APCDD1L	55.05
cg12459718	chr17	8129997	0.2617	0.1677	0.123	0.91	C17orf68	4.22
cg01528349	chr12	71030996	3.813	2.445	0.123	0.91	PTPRB	31.53
cg13272644	chr1	37499476	-2.762	1.771	0.123	0.91	GRIK3	33.49
cg14557714	chr9	90341385	-0.1977	0.1268	0.123	0.91	CTSL1	1.27
cg13799227	chr1	228652581	-1.618	1.037	0.123	0.91		13.2
cg20729460	chr4	62076499	-3.012	1.931	0.123	0.91		73.48
cg18427465	chr14	55737629	1.897	1.216	0.123	0.91	FBXO34	22.39
cg00689316	chr20	37300418	-1.551	0.9942	0.123	0.91		10.66
cg02773868	chr6	30522774	-1.128	0.7231	0.123	0.91	GNL1	65.34
cg18855674	chr8	72469553	2.801	1.795	0.123	0.91		36.71
cg17767945	chr5	32710231	-1.263	0.8099	0.123	0.91	NPR3	2.74
cg03566787	chr11	47517381	-1.628	1.044	0.123	0.91	CUGBP1	49.44
cg06807905	chr1	110776546	-1.089	0.6984	0.123	0.91	KCNC4	55.28
cg21847368	chr13	113744010	-5.128	3.287	0.123	0.91	MCF2L	53.75
cg13700458	chr2	86251199	3.004	1.926	0.123	0.91	LOC90784	85.9
cg12890903	chr14	24867954	-1.378	0.8833	0.123	0.91	NYNRIN	50.52
cg11785933	chr11	2920617	-2.56	1.641	0.123	0.91	SLC22A18AS	52.24
cg01112624	chrX	47478591	1.194	0.7657	0.123	0.91	SYN1	17.31
cg21800258	chr6	28557080	-4.665	2.991	0.123	0.91		30.62
cg00848461	chr5	176732093	-1.908	1.223	0.123	0.91	PRELID1	54.74
cg22794998	chr2	234184279	-2.221	1.424	0.123	0.91	ATG16L1	83.47
cg09500738	chr15	87911464	-2.005	1.285	0.123	0.91		33.29
cg03705558	chr17	19167322	-1.477	0.947	0.123	0.91	EPN2	46.64
cg11936688	chr6	28753960	-1.213	0.7778	0.123	0.91		59
cg05320259	chr20	25370897	-0.355	0.2276	0.123	0.91	ABHD12	2.6
cg23812195	chr1	100431666	-1.726	1.107	0.123	0.91		32.08
cg22534145	chr20	23015936	-5.829	3.737	0.123	0.91	SSTR4	26.57
cg22691796	chr8	48872876	-0.8395	0.5383	0.123	0.91	MCM4	5.04
cg23871388	chr19	56609854	0.1379	0.08843	0.123	0.91	ZNF787	98.77
cg20432384	chr1	9438252	-1.425	0.9134	0.123	0.91		31.35
cg09709457	chr3	194875295	-2.039	1.308	0.123	0.91	C3orf21	65.09
cg02394186	chr1	6088550	-1.763	1.13	0.123	0.91	KCNAB2	40.48
cg17279592	chr6	170038733	-0.4592	0.2944	0.123	0.91	WDR27	94.2
cg14992768	chr2	209981979	-1.279	0.8201	0.123	0.91		85.38
cg03388293	chr13	28366645	-0.7252	0.465	0.123	0.91	GSX1	4.76
cg04335343	chr6	29597113	-1.306	0.8371	0.123	0.91	GABBR1	28.7
cg03712260	chr11	72293698	-0.5773	0.3702	0.123	0.91	PDE2A	91.88
cg18226335	chr6	30484033	-0.3181	0.2039	0.123	0.91		2.95
cg04205193	chr1	12079676	-0.3199	0.2051	0.123	0.91	MIIP	1.97
cg18186486	chr16	9186606	-0.1818	0.1165	0.123	0.91	C16orf72	3.15
cg12018549	chr6	89827707	-0.09782	0.06272	0.123	0.91	SFRS13B	1.5
cg22047901	chr7	129415994	1.878	1.204	0.123	0.91	MIR183	75.03
cg03821916	chr17	58755215	-0.4631	0.2969	0.123	0.91	BCAS3	4.32
cg23687560	chr13	37007957	-1.81	1.161	0.123	0.91	CCNA1	43.82
cg02130040	chr3	8543600	-0.4041	0.2591	0.123	0.91	LMCD1	3.11
cg03715360	chr15	59463469	2.463	1.58	0.123	0.91	MIR2116	93.23
cg10749572	chr3	46506864	-1.751	1.123	0.123	0.91	LTF	33.63
cg23112745	chr7	157868346	-2.832	1.816	0.123	0.91	PTPRN2	45.29
cg01826056	chr12	41902309	3.695	2.369	0.123	0.91	PDZRN4	58.18
cg16072754	chr7	150723904	-0.9232	0.592	0.123	0.91		23.45
cg23194719	chr10	52177823	-0.8015	0.5139	0.123	0.91	SGMS1	6.34
cg27181468	chr7	142984834	-2.904	1.862	0.123	0.91	TMEM139	57.59
cg22534681	chr3	15901239	-0.1723	0.1105	0.123	0.91	ANKRD28	2.82
cg22288927	chr4	144482688	-2.023	1.297	0.123	0.91		68.95
cg21513826	chr3	138325023	-2.531	1.623	0.123	0.91		54.38
cg21340129	chr7	72936681	-0.1893	0.1214	0.123	0.91	BAZ1B	2.63
cg00286104	chr17	73583877	-1.596	1.023	0.123	0.91	MYO15B	51.95
cg09303678	chr16	609353	-2.102	1.348	0.123	0.91	C16orf11	66.98
cg25743026	chr6	107194450	-2.107	1.351	0.123	0.91		58.84
cg08189968	chr16	85171054	-1.52	0.9746	0.123	0.91		11.63
cg23538226	chr2	25016181	-0.6866	0.4403	0.123	0.91	CENPO	6.1
cg11645465	chr8	55243181	4.552	2.919	0.123	0.91		54.46
cg06013378	chr11	43291210	-1.789	1.147	0.123	0.91		71.69
cg25365006	chr3	125820752	-0.864	0.5541	0.123	0.91	SLC41A3	81.33
cg09489470	chr11	102159619	1.609	1.032	0.123	0.91		74.71
cg23153745	chr2	33652047	-0.521	0.3341	0.123	0.91		93.75
cg07747661	chr11	125106135	-2.168	1.39	0.123	0.91	PKNOX2	79.04
cg05658262	chr22	49061289	-4.104	2.632	0.123	0.91	FAM19A5	74.09
cg00502077	chr1	226186128	-1.472	0.9442	0.123	0.91	C1orf55	74.39
cg11714502	chr9	130640212	-1.095	0.7025	0.123	0.91	AK1	29.73
cg04222582	chr15	45405103	-4.748	3.044	0.123	0.91	DUOX2	26.66
cg19553961	chr5	10401195	-2.268	1.454	0.123	0.91	MARCH6	68.71
cg09516210	chr1	2825189	-1.201	0.77	0.123	0.91		29.04
cg08123673	chr6	169092358	-1.144	0.7337	0.123	0.91		78.39
cg08339602	chr12	127631293	-5.323	3.414	0.123	0.91		70.4
cg26303175	chr10	102295141	-0.6614	0.4241	0.123	0.91	HIF1AN	92
cg04180125	chr19	3557666	-0.1876	0.1203	0.123	0.91	C19orf28	2
cg21355100	chr19	2840865	-0.8913	0.5716	0.123	0.91	ZNF555	8.04
cg22868433	chr1	150208670	-0.1761	0.113	0.123	0.91	ANP32E	2.93
cg12927730	chr2	97260774	-0.5331	0.3419	0.123	0.91	KIAA1310	93.68
cg24454553	chr12	105380171	-0.4435	0.2844	0.123	0.91	C12orf45	4.09
cg26472684	chr6	14763072	-1.259	0.8073	0.123	0.91		75.81
cg21406786	chr15	48925049	0.8335	0.5345	0.123	0.91	FBN1	17.51
cg20586676	chr17	36714386	-0.203	0.1302	0.123	0.91	SRCIN1	3.36
cg17131178	chr8	25043260	0.4529	0.2904	0.123	0.91	DOCK5	7.36
cg13779677	chr6	150285071	-0.4102	0.2631	0.123	0.91	ULBP1	5.18
cg12487792	chr18	66383213	-2.25	1.443	0.123	0.91	TMX3	30.15
cg13942782	chr7	120454411	1.129	0.7241	0.123	0.91	TSPAN12	80.15
cg25461267	chr7	91875786	-0.8983	0.5761	0.123	0.91	KRIT1	7.21
cg26123912	chr11	94675177	-1.274	0.8168	0.123	0.91		89.26
cg15976763	chr18	24443729	-1.565	1.004	0.123	0.91	AQP4	18.42
cg15370982	chr10	11342742	-5.36	3.438	0.123	0.91	CUGBP2	44.56
cg12836011	chr4	166795260	-1.931	1.239	0.123	0.91	TLL1	4.13
cg12058185	chr4	126238257	4.022	2.58	0.123	0.91	FAT4	28.66
cg27564656	chr1	36023414	-0.87	0.558	0.123	0.91	NCDN	5.63
cg09821185	chr14	101923366	-4.983	3.196	0.123	0.91		48.66
cg11002119	chr10	11137788	-4.255	2.729	0.123	0.91	CUGBP2	54.27
cg14859667	chr10	58121125	-0.2593	0.1663	0.123	0.91	ZWINT	2.87
cg04236512	chr1	8274044	-1.245	0.7988	0.123	0.91		20.9
cg20177650	chr3	181445156	-6.351	4.073	0.123	0.91	SOX2OT	26.5
cg19285777	chr15	59910408	-1.09	0.6989	0.123	0.91	GCNT3	89.24
cg13997553	chr9	117850777	-2.767	1.775	0.123	0.91	TNC	52.28
cg04172395	chr11	132177605	-4.325	2.774	0.123	0.91	NTM	69.35
cg22173837	chr11	112831728	-3.667	2.352	0.123	0.91	NCAM1	29.13
cg09146364	chrX	68724602	4.408	2.827	0.123	0.91	FAM155B	17.95
cg17488625	chr1	47970762	-4.502	2.888	0.123	0.91		29.03
cg16996144	chr1	67217950	-2.332	1.496	0.123	0.91	TCTEX1D1	29.98
cg23423607	chr14	92585304	6.919	4.438	0.123	0.91	NDUFB1	83.18
cg16428251	chr3	137483479	-3.024	1.94	0.123	0.91	SOX14	12.6
cg17555714	chr5	150461114	-0.3318	0.2128	0.123	0.91	TNIP1	3.45
cg00110192	chr15	67547258	-0.4589	0.2944	0.123	0.91	IQCH	2.13
cg15274864	chr1	6508592	-4.504	2.889	0.123	0.91	ESPN	31.6
cg22457984	chr20	9819720	-0.1616	0.1037	0.123	0.91	PAK7	2.36
cg05011258	chr16	67360300	-2.066	1.325	0.123	0.91	LRRC36	24.03
cg22990726	chr3	196673780	-1.152	0.7387	0.123	0.91	PIGZ	83.73
cg18537977	chrX	102321426	-3.152	2.022	0.123	0.91		43.79
cg08259472	chr6	43603507	-0.2586	0.1659	0.123	0.91	MAD2L1BP	3.56
cg17714025	chr11	30038619	-1.784	1.144	0.123	0.91	KCNA4	4.81
cg10116624	chr18	30050805	-0.4287	0.275	0.123	0.91	FAM59A	4.08
cg19556337	chr11	511660	-0.8642	0.5543	0.123	0.91		88.18
cg16214693	chr10	126278299	1.01	0.6478	0.123	0.91	LHPP	82.13
cg08901867	chr17	46871042	-1.863	1.195	0.123	0.91	TTLL6	44.87
cg23772928	chr15	57622224	-1.101	0.7063	0.123	0.91		87.81
cg08231343	chr16	4305580	-0.7684	0.4929	0.123	0.91		91.36
cg27365208	chr19	19778986	-1.165	0.7475	0.123	0.91	ZNF101	72.24
cg03015433	chr16	56623111	-0.8588	0.5509	0.123	0.91	MT3	3.76
cg06405045	chr12	31479141	-0.1429	0.09168	0.123	0.91	FAM60A	1.69
cg15175143	chr2	139538356	-3.952	2.535	0.123	0.91	NXPH2	27.55
cg04929503	chr17	42836596	-0.1935	0.1241	0.123	0.91	ADAM11	2.23
cg14161400	chr6	97344833	-1.816	1.165	0.123	0.91	NDUFAF4	58.11
cg01222306	chr6	7427301	-2.225	1.427	0.123	0.91		87.82
cg05160105	chr4	39049227	-3.133	2.01	0.123	0.91	KLHL5	61.12
cg08198132	chr6	114292539	-0.2085	0.1337	0.123	0.91	HDAC2	3.01
cg01281718	chr6	71376634	-0.4835	0.3101	0.123	0.91	SMAP1	92.87
cg04269551	chr19	43983665	-0.5561	0.3568	0.123	0.91	PHLDB3	93
cg21886541	chr7	155616422	-1.979	1.27	0.123	0.91		38.77
cg20612559	chr17	1419634	-0.3518	0.2257	0.123	0.91	LOC100306951	3.45
cg14339388	chr20	36037754	-0.9071	0.5819	0.123	0.91		23.12
cg21016266	chr12	122356598	3.378	2.167	0.123	0.91	WDR66	58.55
cg04636967	chr10	124319990	2.026	1.299	0.123	0.91	DMBT1	35.67
cg25976094	chr1	109177782	1.314	0.8431	0.123	0.91	FAM102B	86.14
cg11027058	chr2	71693887	-0.4311	0.2766	0.123	0.91	DYSF	2.32
cg26202529	chr2	23865356	-2.18	1.399	0.123	0.91	KLHL29	68.53
cg00897250	chr12	569679	-0.3801	0.2439	0.123	0.91	B4GALNT3	4.4
cg21853021	chr11	2920146	-1.962	1.259	0.123	0.91	SLC22A18AS	17.45
cg19969431	chr14	74321094	-1.694	1.087	0.123	0.91	PTGR2	82.33
cg08425479	chr4	126236006	-0.1481	0.09501	0.123	0.91		1.88
cg26246411	chr19	1753483	-0.1547	0.09925	0.123	0.91	ONECUT3	2.03
cg07193515	chr6	29275337	6.501	4.171	0.123	0.91	OR14J1	67.34
cg09936142	chr19	10668400	-1.855	1.19	0.123	0.91	KRI1	88.04
cg12889810	chr7	98287347	-2.132	1.368	0.123	0.91		31.26
cg27659841	chr2	192109995	-0.1269	0.08141	0.123	0.91	MYO1B	1.59
cg04225825	chr4	17782853	-2.819	1.809	0.123	0.91	FAM184B	25.11
cg00406338	chr20	57267528	-1.207	0.7744	0.123	0.91	NPEPL1	69.26
cg12163351	chr7	112090958	-0.2888	0.1853	0.123	0.91	IFRD1	2.34
cg06742469	chr16	11327370	-1.559	1	0.123	0.91		68.9
cg09821400	chr10	33654419	-0.7723	0.4955	0.123	0.91		90.96
cg10324419	chr4	175205038	-0.7138	0.458	0.123	0.91	FBXO8	5.45
cg04781305	chr10	35624429	-1.611	1.034	0.123	0.91	CCNY	47.39
cg08344551	chr10	8075872	1.028	0.6596	0.123	0.91		68.7
cg18358020	chr5	170744407	1.503	0.9644	0.123	0.91		74.18
cg05138953	chr20	16556877	-1.094	0.7017	0.123	0.91		87.58
cg10012878	chr6	31827858	-0.7231	0.464	0.123	0.91	NEU1	88.35
cg14473797	chr9	73035425	-0.1362	0.08737	0.123	0.91		2.36
cg05322019	chr10	102732323	-0.8736	0.5605	0.123	0.91	SEMA4G	87.28
cg07733031	chr5	65018600	-0.4353	0.2793	0.123	0.91	SGTB	3.45
cg18404925	chr7	6413861	-0.6948	0.4458	0.123	0.91	RAC1	7.15
cg17046756	chr11	1855851	-1.134	0.7278	0.123	0.91	SYT8	34.21
cg06651054	chr15	83680015	-1.317	0.8449	0.123	0.91	C15orf40	7.36
cg12486308	chr19	41106351	-0.4622	0.2965	0.123	0.91	LTBP4	3.64
cg03062757	chr10	1226656	-2.118	1.359	0.123	0.91		89.53
cg06392733	chr16	85215643	-1.686	1.082	0.123	0.91		29.89
cg18160880	chr20	57463903	5.401	3.466	0.123	0.91	GNAS	64.84
cg03284055	chr10	71562677	-2.03	1.303	0.123	0.91	COL13A1	10.25
cg02629586	chr12	57345407	-1.565	1.004	0.123	0.91	RDH16	35.73
cg13212790	chr12	23251044	-2.915	1.871	0.123	0.91		80.77
cg02339682	chr6	56819432	-1.298	0.8331	0.123	0.91	DST	11.11
cg08913010	chr11	7272653	-2.284	1.465	0.123	0.91	SYT9	30.52
cg21472165	chr6	82749904	-2.082	1.336	0.123	0.91		77.54
cg01493009	chr13	41186645	-6.318	4.054	0.123	0.91	FOXO1	74.46
cg12581717	chr21	47648535	-0.1098	0.07047	0.123	0.91	LSS	1.58
cg10434624	chr1	7722876	-2.067	1.327	0.123	0.91	CAMTA1	51.21
cg14539393	chr14	70038949	-0.869	0.5576	0.123	0.91	C14orf162	5.93
cg17902383	chr17	36891499	-0.1119	0.0718	0.123	0.91	PCGF2	1.96
cg18620300	chr5	15757078	-3.14	2.015	0.123	0.91	FBXL7	59.16
cg04651137	chr7	23287222	-5.728	3.676	0.123	0.91	GPNMB	33.94
cg01353907	chr12	131438283	4.466	2.866	0.123	0.91	GPR133	31.42
cg02518161	chr2	69240400	-3.732	2.395	0.123	0.91	ANTXR1	12.71
cg03669268	chr20	23549106	-1.563	1.003	0.123	0.91	CST9L	64.84
cg26179679	chr3	133646649	-1.157	0.7423	0.123	0.91		4.09
cg13672649	chr1	161102972	-0.2614	0.1678	0.123	0.91	DEDD	2.14
cg02043994	chr6	15244878	-0.748	0.48	0.123	0.91		8.61
cg02447095	chr16	70748321	-2.512	1.612	0.123	0.91	VAC14	87.45
cg12938556	chr13	114812918	2.683	1.722	0.123	0.91	RASA3	47.29
cg04806177	chr16	1991447	-2.174	1.395	0.123	0.91	SEPX1	89.35
cg09682727	chr5	139953966	-1.114	0.7147	0.123	0.91		29.89
cg06703366	chr17	62050268	-2.669	1.713	0.123	0.91	SCN4A	71.37
cg26348514	chr20	44098358	-0.3441	0.2208	0.123	0.91	WFDC2	1.45
cg05224498	chr7	2519874	-1.039	0.6669	0.123	0.91		30.01
cg10362211	chr19	33552965	-1.661	1.066	0.123	0.91	RHPN2	83.68
cg00394718	chr8	120684921	1.405	0.9014	0.123	0.91		86.44
cg23845172	chr19	15550995	-2.209	1.417	0.123	0.91	WIZ	82.96
cg10328844	chr15	98417731	3.729	2.393	0.123	0.91	LOC91948	71.54
cg01377916	chr16	46654868	-0.2377	0.1525	0.123	0.91	SHCBP1	3.93
cg07300534	chr16	81726931	1.91	1.226	0.123	0.91	CMIP	75.38
cg24577933	chr1	9258678	-1.424	0.9142	0.123	0.91		11.26
cg15566749	chr19	11485354	-0.2426	0.1557	0.123	0.91	C19orf39	3.23
cg07803859	chr10	98590797	1.709	1.097	0.123	0.91	LCOR	20.66
cg23301462	chr8	87757285	-4.378	2.81	0.123	0.91	CNGB3	32.25
cg09828721	chr1	28052398	-0.179	0.1149	0.123	0.91	FAM76A	1.27
cg05376611	chr12	48576905	-0.2487	0.1596	0.123	0.91	C12orf68	4.3
cg17208530	chr17	49810062	-3.601	2.311	0.123	0.91	CA10	45.26
cg01750341	chr4	79290095	-0.3638	0.2335	0.123	0.91	FRAS1	95.22
cg10913050	chr6	91007625	-1.904	1.222	0.123	0.91	BACH2	77.61
cg13689591	chr3	124239629	-2.585	1.659	0.123	0.91	KALRN	65.21
cg06524162	chr17	36499074	-1.089	0.6987	0.123	0.91	GPR179	83.47
cg13860283	chr12	55524042	-1.881	1.208	0.123	0.91	OR9K2	18.01
cg16955704	chr4	656994	-2.931	1.881	0.123	0.91	PDE6B	49.23
cg21985295	chr17	6679781	6.071	3.896	0.123	0.91	FBXO39	22.23
cg01015003	chr16	31157126	-1.249	0.8014	0.123	0.91	PRSS36	82.17
cg06609182	chr4	3235000	-0.5842	0.375	0.123	0.91	HTT	92.56
cg24778383	chr19	6590895	-2.612	1.676	0.123	0.91	CD70	10.07
cg25542438	chr10	124214250	-5.456	3.502	0.123	0.91	ARMS2	72.45
cg26282566	chr5	140186580	-2.639	1.694	0.123	0.91	PCDHA2	14.66
cg18674980	chr8	86350581	-3.815	2.449	0.123	0.91	CA3	18.53
cg25062812	chr14	25519484	-0.1561	0.1002	0.123	0.91	STXBP6	2.35
cg23091771	chr5	87987991	-2.2	1.412	0.123	0.91		17.9
cg20248458	chr2	21022587	-0.2314	0.1485	0.123	0.91	C2orf43	2.17
cg02178957	chr16	85964200	-2.379	1.527	0.123	0.91		82.22
cg21929831	chr4	184319646	-2.523	1.62	0.123	0.91		36.79
cg12607106	chr1	246022084	-2.212	1.42	0.123	0.91	SMYD3	77.54
cg27036462	chr11	45539734	-1.787	1.147	0.123	0.91		40.26
cg17844035	chr2	96427173	-1.864	1.197	0.123	0.91		46.02
cg02716218	chr7	17813208	-1.678	1.077	0.123	0.91		47.31
cg22099241	chr6	31379358	-2.454	1.575	0.123	0.91	MICA	37.56
cg18435000	chr12	249109	-4.489	2.881	0.123	0.91	IQSEC3	39.39
cg26188124	chr18	657449	-0.5176	0.3322	0.123	0.91	TYMS	4.01
cg10522979	chr16	4300186	-1.358	0.8718	0.123	0.91		77.07
cg25649039	chr17	64335475	-2.313	1.485	0.123	0.91	PRKCA	71.2
cg11070388	chr1	2269974	-2.018	1.296	0.123	0.91	MORN1	65.38
cg00187414	chr4	37892193	-2.261	1.452	0.123	0.91	TBC1D1	27.34
cg08017911	chr4	84526934	-1.813	1.164	0.123	0.91	AGPAT9	80.8
cg22451002	chrX	153523597	5.057	3.246	0.123	0.91	TKTL1	70.83
cg17513198	chr8	38088760	-0.1509	0.09684	0.123	0.91	DDHD2	2
cg19951443	chr9	5437593	-0.176	0.113	0.123	0.91	C9orf46	2.71
cg20078879	chr4	4580814	-1.157	0.7427	0.123	0.91		69.71
cg00972420	chr20	49204792	-1.632	1.048	0.123	0.91	FAM65C	61.25
cg00390735	chr8	143553436	-0.3757	0.2412	0.123	0.91	BAI1	3.41
cg09769084	chr1	227091160	-0.892	0.5726	0.123	0.91		92.33
cg00553149	chr7	99775558	-0.9432	0.6055	0.123	0.91	STAG3	4.04
cg04905877	chr1	204950701	-2.917	1.872	0.123	0.91	NFASC	71.9
cg00486122	chr2	237405897	-1.001	0.6424	0.123	0.91	IQCA1	91.74
cg13173903	chr20	35807784	-0.1248	0.08012	0.123	0.91	RPN2	1.51
cg19992672	chr7	12727141	-0.5839	0.3748	0.123	0.91	ARL4A	9.35
cg26376030	chr11	646373	-0.6154	0.3951	0.123	0.91	DEAF1	91.59
cg09619390	chr2	19553546	1.968	1.264	0.123	0.91	OSR1	49.41
cg03087334	chr18	33077969	-0.5161	0.3313	0.123	0.91	INO80C	2.84
cg24602020	chr1	12567218	-1.291	0.829	0.123	0.91	VPS13D	42.52
ch.2.2578847R	chr2	123587590	-0.4318	0.2772	0.123	0.91		9.45
cg20992114	chr4	111542825	-2.224	1.428	0.123	0.91	PITX2	27.3
cg19605909	chrX	67718729	-0.8336	0.5352	0.123	0.91	YIPF6	8.85
cg19793804	chr8	79578836	-0.373	0.2395	0.123	0.91	FAM164A	4.33
cg24756292	chr17	79332142	-1.795	1.152	0.123	0.91		89.67
cg12044213	chr6	31124978	-2.015	1.293	0.123	0.91	CCHCR1	67.77
cg13454846	chr1	16068375	0.9625	0.6179	0.123	0.91	TMEM82	29.81
cg01254170	chr2	236473002	-0.9005	0.5781	0.123	0.91	AGAP1	91.11
cg17459893	chr1	28908532	-0.2004	0.1287	0.123	0.91	SNHG12	1.14
cg24788308	chr10	120151	-0.4048	0.2599	0.123	0.91		5.55
cg17887364	chr8	37891957	-2.899	1.861	0.123	0.91	EIF4EBP1	91.53
cg27234823	chr19	843940	-1.813	1.164	0.123	0.91	PRTN3	17.67
cg02241545	chr22	18481612	-2.368	1.521	0.123	0.91	MICAL3	90.55
cg06221861	chr7	100425075	-4.321	2.775	0.123	0.91	EPHB4	9.96
cg01075271	chr14	38080314	-2.671	1.715	0.123	0.91		9.7
cg21899596	chr4	57522493	-3.666	2.354	0.123	0.91	HOPX	41.28
cg20506344	chr4	17615962	-0.2734	0.1756	0.123	0.91	MED28	4.44
cg24045574	chr5	148961311	-6.963	4.471	0.123	0.91	FLJ41603	27.86
cg14204784	chr9	129387231	-7.069	4.539	0.123	0.91	LMX1B	50.96
cg12039197	chr2	74120092	1.406	0.9028	0.124	0.91	ACTG2	78.5
cg01186240	chr14	90085699	-0.243	0.156	0.124	0.91	FOXN3	1.99
cg02367918	chr19	19289281	-1.231	0.7906	0.124	0.91	LOC729991-MEF2B	54.1
cg05269451	chr2	172962700	1.043	0.6696	0.124	0.91		62.72
cg08513688	chrX	129115932	-1.069	0.6861	0.124	0.91	BCORL1	8.38
cg25365849	chr22	44351685	-0.2176	0.1397	0.124	0.91	SAMM50	3.56
cg04639905	chr5	95772721	1.247	0.8005	0.124	0.91		10.55
cg10513696	chr12	27863634	-0.8594	0.5518	0.124	0.91	MRPS35	3.09
cg14930268	chr14	102500298	-0.3766	0.2418	0.124	0.91	DYNC1H1	95.22
cg06139341	chr12	126675719	-3.867	2.483	0.124	0.91		19.06
ch.19.17835377R	chr19	17974377	-0.3062	0.1966	0.124	0.91		3.61
cg03515878	chr1	48175322	0.3483	0.2236	0.124	0.91		3.23
cg06500090	chr6	165679873	-2.277	1.462	0.124	0.91		38.31
cg14275235	chr7	44101278	-0.9855	0.6328	0.124	0.91	DBNL	84
cg08102688	chr12	49463918	-0.09531	0.0612	0.124	0.91	RHEBL1	1.18
cg18083863	chr14	23772111	-0.2812	0.1806	0.124	0.91	PPP1R3E	5.37
cg01942127	chr3	53529259	-2.176	1.397	0.124	0.91	CACNA1D	15.19
cg10767336	chr12	5019066	-1.199	0.7702	0.124	0.91	KCNA1	9.14
cg06939792	chrX	37764816	-2.322	1.491	0.124	0.91		11.8
cg15515537	chr12	133067734	-0.4129	0.2652	0.124	0.91	FBRSL1	3.5
cg27546195	chr1	220446041	-0.3145	0.2019	0.124	0.91	RAB3GAP2	5.34
cg11408754	chr6	32169934	-1.683	1.08	0.124	0.91	NOTCH4	57.75
cg24479965	chr15	43785026	-0.209	0.1342	0.124	0.91	TP53BP1	4.97
cg10904740	chr5	36692236	1.293	0.8305	0.124	0.91		62.75
cg21745586	chr12	12518875	-1.021	0.6558	0.124	0.91	LOH12CR1	87.94
cg09923293	chr10	118928131	-0.5193	0.3335	0.124	0.91		6.78
cg05047493	chr1	28844580	-0.4935	0.3169	0.124	0.91	SNHG3-RCC1	4.12
cg19063856	chr17	38350695	-0.748	0.4803	0.124	0.91	RAPGEFL1	28.55
cg24742294	chr1	247109025	-0.7611	0.4888	0.124	0.91		91.78
cg12134602	chr7	129856472	-6.847	4.397	0.124	0.91	C7orf45	70.47
cg01035815	chr6	33600828	3.639	2.337	0.124	0.91	ITPR3	26.93
cg05973772	chr4	154178277	-2.466	1.584	0.124	0.91	TRIM2	25.37
cg21709871	chr8	144923606	-0.1657	0.1064	0.124	0.91	NRBP2	2.43
cg13677571	chr7	155250210	-3.464	2.224	0.124	0.91	EN2	14.79
cg13353050	chr3	32634406	3.332	2.14	0.124	0.91		85.03
cg07136388	chr4	48018755	-0.3639	0.2337	0.124	0.91	NIPAL1	5.57
cg19835595	chr18	40848608	-1.015	0.6521	0.124	0.91	SYT4	90.32
cg04257400	chr4	141859672	-0.5639	0.3622	0.124	0.91	RNF150	91.69
cg17082365	chrX	11157323	-2.152	1.382	0.124	0.91	ARHGAP6	84.54
cg09977031	chr16	23569487	-1.134	0.7285	0.124	0.91	EARS2	9.81
cg23319546	chr10	75173760	-0.4462	0.2866	0.124	0.91	ANXA7	3.82
cg26969541	chr5	167712666	-0.3086	0.1982	0.124	0.91		95.8
cg17254388	chr10	31609531	-0.3285	0.211	0.124	0.91	ZEB1	2.96
cg16777896	chr15	65669023	-2.351	1.51	0.124	0.91	IGDCC3	62.35
cg15034861	chr7	77428679	-0.1914	0.1229	0.124	0.91	PHTF2	2.06
cg27354893	chr11	259533	-1.506	0.9673	0.124	0.91		89.03
cg07724896	chr10	29780678	-4.235	2.72	0.124	0.91	SVIL	79.31
cg05102554	chr3	38388371	-0.3237	0.2079	0.124	0.91	XYLB	4
cg03688951	chr21	45222093	-0.3574	0.2296	0.124	0.91	RRP1	93.83
cg22973038	chr16	28857255	-0.2546	0.1635	0.124	0.91	TUFM	2.75
cg03943081	chr10	133110646	-0.7492	0.4812	0.124	0.91	TCERG1L	4.35
cg03855388	chr11	68580018	0.7334	0.471	0.124	0.91	CPT1A	93.18
cg11345955	chr15	86086674	-0.8498	0.5458	0.124	0.91	AKAP13	90.07
cg10706454	chr1	27286944	-0.1174	0.0754	0.124	0.91	C1orf172	1.99
cg10720966	chr7	101863862	-2.113	1.357	0.124	0.91	CUX1	61.58
cg07829804	chr12	10325287	-1.994	1.281	0.124	0.91	OLR1	41.53
cg26150071	chr1	34629559	-4.394	2.822	0.124	0.91	CSMD2	18.36
cg13941436	chr9	138437177	-3.964	2.546	0.124	0.91	OBP2A	33.28
cg03353765	chr16	88967911	-2.354	1.512	0.124	0.91	CBFA2T3	67.66
cg25429010	chr15	75932582	-0.7774	0.4993	0.124	0.91	IMP3	3.72
cg01222684	chr5	159435961	-0.239	0.1535	0.124	0.91	TTC1	2.22
cg02035060	chr4	5889430	-5.855	3.76	0.124	0.91	CRMP1	25.92
cg19502179	chr18	29519807	-0.5299	0.3403	0.124	0.91	KIAA1012	91.52
cg21688264	chr6	84418724	-0.2384	0.1531	0.124	0.91	SNAP91	2.71
cg00450930	chr12	50016974	-0.1423	0.0914	0.124	0.91	PRPF40B	2.08
cg26572839	chr12	131749965	-3.784	2.43	0.124	0.91		56.88
cg26667975	chr19	1238229	-0.5055	0.3247	0.124	0.91	C19orf26	11.5
cg12814550	chrX	119134684	-6.174	3.966	0.124	0.91		37.97
cg03380198	chr15	99409506	-4.707	3.024	0.124	0.91	IGF1R	51.63
cg03011658	chr8	75893710	-5.784	3.715	0.124	0.91		59.31
cg18809821	chr6	24403225	-1.349	0.8664	0.124	0.91	MRS2	9.18
cg12386698	chr17	28701639	-1.025	0.6581	0.124	0.91		88.56
cg09830575	chr15	71444937	-1.41	0.9058	0.124	0.91	THSD4	78.97
cg26210447	chr15	63449535	-0.2574	0.1653	0.124	0.91	RPS27L	3.59
cg08500740	chr8	144766669	-0.1601	0.1028	0.124	0.91	ZNF707	1.31
cg18996202	chr6	31324565	-5.507	3.537	0.124	0.91	HLA-B	21.29
cg07539451	chr14	52241174	-2.818	1.81	0.124	0.91		81.02
cg26244616	chr11	27955722	-0.9155	0.5881	0.124	0.91		81.15
cg13607323	chr5	124526339	-0.8068	0.5182	0.124	0.91		21.26
cg06336280	chr6	28222744	-2.921	1.876	0.124	0.91		79.82
cg27596172	chr8	26727369	-7.235	4.647	0.124	0.91		44.55
cg22459359	chr1	35497285	-0.2741	0.1761	0.124	0.91	ZMYM6	3.01
cg20443138	chr2	183943496	-0.2117	0.136	0.124	0.91	DUSP19	2.64
cg08926642	chr1	7887455	-2.977	1.912	0.124	0.91	PER3	79.32
cg05758804	chr12	57917389	-1.287	0.8264	0.124	0.91	MBD6	26.24
cg20434911	chr5	173954559	-0.4058	0.2607	0.124	0.91		93.66
cg25518276	chr11	64728559	3.495	2.245	0.124	0.91	C11orf85	42.69
cg25598488	chr12	34258505	-1.109	0.7121	0.124	0.91		87.49
cg04847841	chr21	34351148	-2.525	1.622	0.124	0.91		76.99
cg27137389	chr10	130339165	3.615	2.322	0.124	0.91		37.67
cg07583667	chr19	50528685	-0.1629	0.1046	0.124	0.91	VRK3	2.63
cg27125591	chr4	139786582	-1.534	0.9852	0.124	0.91		15.28
cg17068462	chr6	32961369	-4.491	2.885	0.124	0.91		38.74
cg18736831	chr11	66036005	-0.2134	0.1371	0.124	0.91	RAB1B	2.14
cg05524450	chr11	43598232	-2.631	1.69	0.124	0.91		21.83
cg12536471	chr1	902653	-0.707	0.4541	0.124	0.91	PLEKHN1	6.6
cg03689054	chr17	81037743	-0.1156	0.07425	0.124	0.91	METRNL	1.9
cg15670990	chr6	32016115	-0.6017	0.3865	0.124	0.91	TNXB	6.16
cg16435879	chr4	77227529	-0.3194	0.2052	0.124	0.91	STBD1	3.9
cg01917080	chr12	1772504	-1.056	0.6781	0.124	0.91		27.44
cg23663824	chr4	187112650	-1.204	0.7735	0.124	0.91	CYP4V2	8.84
cg20509095	chr15	50647618	-0.3056	0.1963	0.124	0.91	GABPB1	2.87
cg25009088	chr8	6456255	-0.9621	0.618	0.124	0.91	MCPH1	82.06
cg27062243	chr10	114833720	-1.032	0.663	0.124	0.91	TCF7L2	11.82
cg07562835	chr17	73734756	-0.9913	0.6368	0.124	0.91	ITGB4	84.64
cg15048900	chr7	2086492	-0.6254	0.4018	0.124	0.91	MAD1L1	90.69
cg09564020	chr6	26205610	-0.4099	0.2633	0.124	0.91		5.55
cg10199250	chr5	115297690	-2.673	1.717	0.124	0.91	LVRN	10.63
cg21821755	chr7	88315898	-0.96	0.6167	0.124	0.91		95.53
cg17744295	chr19	16178097	-1.539	0.9889	0.124	0.91	TPM4	44.79
cg14929116	chr3	39451211	-0.7401	0.4755	0.124	0.91	RPSA	90.97
cg05036750	chr4	830129	2.492	1.601	0.124	0.91		49.61
cg04248796	chr1	207596670	-2.116	1.359	0.124	0.91		70.64
cg04408841	chr9	139659112	-1.131	0.7268	0.124	0.91	LCN15	85.27
cg01340314	chr1	202114058	-0.6279	0.4034	0.124	0.91	ARL8A	4.66
cg02480199	chr5	145725913	-4.515	2.901	0.124	0.91		35.82
cg13300282	chr6	29760805	-1.129	0.7251	0.124	0.91	HCG4	23.07
cg26242024	chr15	101629063	-1.61	1.034	0.124	0.91		10.06
cg27582790	chr12	48573818	-2.69	1.728	0.124	0.91		58.69
cg05322500	chr16	30824294	-1.159	0.7448	0.124	0.91		73.09
cg09538819	chr4	166322321	-1.534	0.9854	0.124	0.91	CPE	89.8
cg08740524	chr12	54520017	-2.671	1.716	0.124	0.91	LOC400043	12.41
cg00727630	chr20	50721366	-1.452	0.9327	0.124	0.91	ZFP64	13.98
cg13304265	chr1	36111024	-2.137	1.373	0.124	0.91		59.21
cg15243478	chr12	2255779	-3.844	2.469	0.124	0.91	CACNA1C	57.92
cg24896053	chr10	8553099	-2.382	1.53	0.124	0.91		36.53
cg08115114	chr8	99955989	1.907	1.225	0.124	0.91	OSR2	32.76
cg08291487	chrX	145075914	-2.801	1.8	0.124	0.91	MIR890	24.04
cg20054182	chr13	94840865	-4.681	3.007	0.124	0.91	GPC6	77.77
cg01851208	chr10	82168043	-0.5217	0.3352	0.124	0.91	C10orf58	5.33
cg08761997	chr17	17586116	-0.643	0.4131	0.124	0.91	RAI1	3.85
cg14818154	chr4	80885348	-2.006	1.289	0.124	0.91	ANTXR2	78.47
cg02952451	chr15	101938761	-0.9955	0.6396	0.124	0.91	PCSK6	86.1
cg27203917	chr15	93257579	-0.3985	0.2561	0.124	0.91		3.02
cg09607488	chr8	99963657	-1.314	0.8441	0.124	0.91	OSR2	78.52
cg04091180	chr17	38822199	-1.246	0.8003	0.124	0.91	KRT222	85.13
cg27389322	chr17	46810540	-1.415	0.9089	0.124	0.91		11.14
cg23834711	chr20	33872785	-0.2702	0.1736	0.124	0.91	EIF6	3.93
cg25019126	chr4	111119739	-0.1277	0.08207	0.124	0.91	ELOVL6	1.77
cg06268478	chr15	78909917	-1.264	0.8121	0.124	0.91	CHRNA3	53.3
cg00086334	chr16	88904832	-3.099	1.991	0.124	0.91	GALNS	67.79
cg15179955	chr13	46961661	-0.4887	0.314	0.124	0.91	C13orf18	3.7
cg26366109	chr6	30689844	-0.6021	0.3868	0.124	0.91	TUBB	7
cg26273539	chr10	134890406	-4.729	3.039	0.124	0.91		55.34
cg10044209	chr14	88122084	-4.984	3.202	0.124	0.91		64.21
cg17603184	chr22	38669222	-0.5862	0.3767	0.124	0.91	TMEM184B	2.74
cg02819921	chr2	11607488	-1.493	0.9596	0.124	0.91	E2F6	60.29
cg09286880	chrX	148556545	-2.316	1.488	0.124	0.91		76.03
cg01090026	chr6	39692382	-1.597	1.026	0.124	0.91	KIF6	85.09
cg06869158	chr19	48900058	-1.422	0.9136	0.124	0.91	GRIN2D	42.23
cg21609975	chr5	95409135	-0.5155	0.3312	0.124	0.91		92.32
cg06821269	chr3	20522301	-4.354	2.797	0.124	0.91		49.35
cg13216267	chr18	77793342	0.2136	0.1373	0.124	0.91	C18orf22	4.41
cg12775909	chr14	23286074	-1.982	1.274	0.124	0.91	SLC7A7	75.68
cg22383924	chr1	3590479	-1.845	1.185	0.124	0.91	TP73	58.61
cg05790237	chr1	245268112	-3.842	2.469	0.124	0.91	EFCAB2	65.16
cg16286776	chr8	141644897	-0.1091	0.07009	0.124	0.91	EIF2C2	1.94
cg22165360	chr15	64388139	-0.1353	0.08692	0.124	0.91	SNX1	1.7
cg10164264	chr4	1373477	-2.645	1.699	0.124	0.91	KIAA1530	85.35
cg00123512	chr16	30102919	-0.7091	0.4557	0.124	0.91	TBX6	12.16
cg15605746	chr15	52584919	-0.7749	0.498	0.124	0.91	MYO5C	89.6
cg23561979	chr2	42329535	-0.2133	0.137	0.124	0.91		4.61
cg06029095	chr16	28957494	-1.579	1.014	0.124	0.91		61.39
cg04095345	chr6	34857663	-0.3702	0.2379	0.124	0.91	ANKS1A	4.51
cg17984641	chr1	9427704	-1.494	0.9599	0.124	0.91	SPSB1	95.59
cg14431361	chr17	70611386	-2.726	1.752	0.124	0.91		65.48
cg12068813	chr1	4192648	-3.727	2.395	0.124	0.91		81.27
cg04693014	chr5	180645302	-2.241	1.44	0.124	0.91		17.39
cg21094022	chr22	46481603	-1.185	0.7613	0.124	0.91	LOC400931	22.12
cg15795984	chr20	4704964	-1.867	1.2	0.124	0.91	PRND	33.78
cg05004665	chr1	20800052	-1.695	1.089	0.124	0.91		27.43
cg10453481	chr12	111086880	-1.198	0.7701	0.124	0.91	TCTN1	89.66
cg22252026	chr11	111167304	-0.5185	0.3332	0.124	0.91	C11orf92	91.33
cg06235351	chr20	814018	-0.261	0.1677	0.124	0.91	FAM110A	4.96
cg20744788	chr10	1043407	-2.353	1.512	0.124	0.91	GTPBP4	76.53
cg06507590	chr5	166745042	-3.411	2.192	0.124	0.91	ODZ2	49.73
cg26127778	chr15	93617141	1.705	1.096	0.124	0.91	RGMA	80.53
cg14909495	chr7	150549472	-1.745	1.122	0.124	0.91	ABP1	27.95
cg25653165	chr5	179569548	-0.9666	0.6212	0.124	0.91	RASGEF1C	84.49
cg00604840	chr5	154230173	0.3626	0.233	0.124	0.91	C5orf4	2.92
cg03834567	chr2	218808745	-2.501	1.607	0.124	0.91	TNS1	44.49
cg00555666	chr20	4721082	-3.811	2.449	0.124	0.91	PRNT	79.11
cg26105128	chr12	132221229	-0.625	0.4016	0.124	0.91	SFRS8	95.18
cg07671174	chr3	58224051	-0.5733	0.3684	0.124	0.91	ABHD6	4.79
cg00089823	chr5	1932098	-1.751	1.125	0.124	0.91		33.82
cg12984036	chr19	30940221	4.11	2.641	0.124	0.91	ZNF536	43.31
cg22106623	chr8	87082205	-2.86	1.838	0.124	0.91	PSKH2	80.71
cg08531623	chr16	969293	-2.786	1.79	0.124	0.91	LMF1	40.48
cg10024909	chr4	174452985	-2.273	1.461	0.124	0.91	NBLA00301	31.52
cg17929068	chr14	37052668	-2.933	1.885	0.124	0.91	NKX2-8	35.12
cg07554664	chr16	68431982	-1.429	0.9181	0.124	0.91	SMPD3	64.62
cg13096007	chr4	24802340	2.17	1.395	0.124	0.91	SOD3	65.89
cg17924366	chr20	25042656	-0.9674	0.6217	0.124	0.91		80.72
cg17510786	chr1	1115729	-1.727	1.11	0.124	0.91	TTLL10	62.42
cg02154021	chr16	58772325	-4.9	3.149	0.124	0.91		60.06
cg11260422	chr14	38064112	-2.508	1.612	0.124	0.91	FOXA1	10.57
cg17508204	chr21	34915171	-0.09544	0.06134	0.124	0.91	GART	1.5
cg08508338	chr16	58721060	-2.236	1.437	0.124	0.91		65.7
cg14657116	chr2	72359477	-3.909	2.513	0.124	0.91	CYP26B1	85.01
cg14597214	chr8	38585937	-0.8335	0.5357	0.124	0.91	TACC1	9.56
cg22440573	chr1	3163985	-3.744	2.406	0.124	0.91	PRDM16	49.32
cg27657429	chr10	49812867	-1.709	1.098	0.124	0.91	ARHGAP22	5.06
cg25969123	chr19	52005108	-1.776	1.141	0.124	0.91	SIGLEC12	50.29
cg01584348	chr15	98417825	3.548	2.281	0.124	0.91	LOC91948	83.81
cg12302829	chr15	63341214	-0.2397	0.154	0.124	0.91	TPM1	2.55
cg07122986	chr16	5452280	-1.717	1.103	0.124	0.91		23.81
cg25636820	chr19	40424192	-2.063	1.326	0.124	0.91	FCGBP	86.41
cg09227144	chr7	73021344	-1.157	0.7439	0.124	0.91	MLXIPL	22.72
cg14468605	chr9	137255666	0.1698	0.1091	0.124	0.91	RXRA	97.31
cg17767957	chr7	44166678	-2.046	1.315	0.124	0.91		80.1
cg20758219	chr3	138738597	3.797	2.441	0.124	0.91	PRR23B	48.46
cg07914866	chr12	66583431	-3.156	2.028	0.124	0.91	IRAK3	45.73
cg13435795	chr9	139523709	-1.553	0.9983	0.124	0.91		51.5
cg20318726	chr4	13549621	-2.482	1.595	0.124	0.91	LOC285548	10.48
cg19640779	chr13	59786086	4.287	2.756	0.124	0.91		56.3
cg00657871	chr1	85156634	-1.023	0.6577	0.124	0.91	SSX2IP	3.95
cg08390381	chr16	85304396	-2.797	1.798	0.124	0.91		71.61
cg07092805	chr13	21005388	-0.8768	0.5636	0.124	0.91	CRYL1	85.86
cg09464194	chr19	39522944	-0.2664	0.1712	0.124	0.91	FBXO27	3.24
cg15824968	chr16	71842778	-0.505	0.3246	0.124	0.91	AP1G1	4.26
cg02124223	chr3	58318434	-0.1279	0.08222	0.124	0.91	PXK	2.44
cg10379951	chr1	214776326	-0.1223	0.07863	0.124	0.91	CENPF	1.41
cg04884025	chr1	52704337	-1.425	0.9158	0.124	0.91	ZFYVE9	23.63
cg17511968	chr2	219721165	-1.934	1.243	0.124	0.91		22.05
cg10030636	chr4	2060566	-0.364	0.234	0.124	0.91	NAT8L	4.42
cg08641990	chr1	54822503	-0.7183	0.4617	0.124	0.91	SSBP3	90.17
cg12824192	chr12	124156170	-0.1838	0.1182	0.124	0.91	TCTN2	2.85
cg13801201	chr9	133797653	-1.649	1.06	0.124	0.91	FIBCD1	77.64
cg27579745	chr10	103874495	-0.4834	0.3107	0.124	0.91	LDB1	6.59
cg21175685	chr3	99378032	-1.549	0.9959	0.124	0.91	COL8A1	85.4
cg00491469	chr7	150233184	3.398	2.184	0.124	0.91		67.46
cg02909379	chr10	118609145	-1.042	0.6695	0.124	0.91		3.75
cg14830045	chr1	1173264	-1.889	1.214	0.124	0.91		15.82
cg23332610	chr17	5984258	-0.9182	0.5903	0.124	0.91	WSCD1	86.04
cg08555098	chr7	63688992	-3.957	2.544	0.124	0.91	ZNF679	66.64
cg11036640	chr22	22865950	-3.341	2.148	0.124	0.91		68.83
cg18403606	chr11	104034982	-0.1341	0.0862	0.124	0.91	PDGFD	2.03
cg01933477	chr5	2223521	-3.802	2.444	0.124	0.91		47.48
cg01119912	chr5	150911450	-1.303	0.8377	0.124	0.91	FAT2	85.51
cg19647813	chr13	96296144	-1.022	0.6568	0.124	0.91	DZIP1	4.09
cg25829425	chr6	6004897	-3.922	2.522	0.124	0.91	NRN1	18.23
cg14730102	chr21	34401634	-5.026	3.231	0.124	0.91		36.87
cg07671678	chr8	70855046	-0.3903	0.2509	0.124	0.91		4.92
cg04972244	chr16	57117433	2.734	1.757	0.124	0.91	NLRC5	71.7
cg06732241	chr12	124626058	-3.951	2.54	0.124	0.91		74.14
cg10093067	chr11	3733666	-2.142	1.377	0.124	0.91	NUP98	57.77
cg03718883	chr11	2098414	-2.302	1.48	0.124	0.91		56.6
cg02752882	chr1	211307220	-1.05	0.675	0.124	0.91	KCNH1	4.07
cg24057041	chr19	54685190	-1.245	0.8001	0.124	0.91	MBOAT7	82.06
cg00703120	chr13	101178936	-2.25	1.447	0.124	0.91	PCCA	84.69
cg04831505	chr12	72233240	-0.3504	0.2253	0.124	0.91	TBC1D15	5.37
cg27415425	chr8	95084766	-0.3915	0.2517	0.124	0.91		92.42
cg00911364	chr17	43922800	-5.092	3.274	0.124	0.91	LOC100128977	77.15
cg12017815	chrX	72667289	-2.469	1.588	0.124	0.91	CDX4	54.36
cg26051135	chr10	47087133	-2.242	1.442	0.124	0.91	PPYR1	73.87
cg04717143	chr8	37555391	-2.071	1.332	0.124	0.91	ZNF703	37.26
cg23640231	chr1	2844871	-4.768	3.066	0.124	0.91		54.53
cg12280664	chr10	11317787	-4.166	2.678	0.124	0.91	CUGBP2	82.18
cg11313997	chr5	177027589	-0.1435	0.09228	0.124	0.91	B4GALT7	1.47
cg03735370	chr6	31430919	-1.75	1.125	0.124	0.91	HCP5	11.45
cg23594208	chr1	201347479	0.646	0.4154	0.124	0.91	TNNT2	91.51
cg13234062	chr11	65668299	-1.443	0.9278	0.124	0.91	FOSL1	21.16
cg27262041	chr11	19654032	-1.926	1.238	0.124	0.91	NAV2	80.43
cg03430633	chr11	119580588	-1.704	1.096	0.124	0.91	PVRL1	50.92
cg10049156	chr6	44084209	-1.06	0.6813	0.124	0.91	MRPL14	89.43
cg17535087	chrX	130192812	-1.496	0.9619	0.124	0.91	FLJ30058	26.26
cg09716878	chr10	71601361	-1.296	0.833	0.124	0.91	COL13A1	89.43
cg09105933	chr10	134514612	-0.9066	0.5829	0.124	0.91	INPP5A	89.1
cg09135239	chr16	412393	-3.677	2.364	0.124	0.91		16.43
cg16113156	chr18	76266265	6.807	4.377	0.124	0.91		40.7
cg27541882	chr1	11776484	-3.332	2.142	0.124	0.91	C1orf187	46.14
cg03906820	chr10	134913608	-3.777	2.429	0.124	0.91	GPR123	62.36
cg12176605	chr3	40518138	-1.529	0.9832	0.124	0.91	ZNF619	79.24
cg11858226	chr7	2548262	-3.342	2.149	0.124	0.91		24.86
cg15396653	chr5	139423353	-0.7431	0.4778	0.124	0.91	NRG2	16.68
cg01959238	chr16	85200915	-3.075	1.977	0.124	0.91		73.19
cg25188332	chr12	49504784	-0.2073	0.1333	0.124	0.91	LMBR1L	3.46
cg00260512	chr11	61280916	-1.071	0.6889	0.124	0.91		34.36
cg09371439	chr15	84322594	-0.1138	0.07314	0.124	0.91	ADAMTSL3	1.65
cg21195414	chr6	53213871	-0.1901	0.1222	0.124	0.91	ELOVL5	1.7
cg18272461	chr1	960761	-1.413	0.9084	0.124	0.91	AGRN	42.1
cg05068340	chr6	78176512	-1.863	1.198	0.124	0.91		10.18
cg10927407	chr17	18761852	-0.1659	0.1067	0.124	0.91	PRPSAP2	2.78
cg08818094	chr4	26806047	-1.109	0.7129	0.124	0.91		88.52
cg16226644	chr6	33246091	-1.044	0.6713	0.124	0.91	B3GALT4	53.79
cg24184792	chr8	132919238	-3.249	2.089	0.124	0.91	EFR3A	82.61
cg02180737	chr14	101530856	-3.441	2.213	0.124	0.91	MIR412	60.15
cg07949777	chr2	128388876	1.195	0.7683	0.124	0.91	MYO7B	97.12
cg09404551	chr8	121136951	-2.5	1.608	0.124	0.91	COL14A1	11.46
cg26130242	chr11	94600954	-0.7473	0.4805	0.124	0.91	AMOTL1	82.26
cg02447314	chr18	51796331	-0.1809	0.1163	0.124	0.91	POLI	1.71
cg21949274	chr5	68665919	-0.3743	0.2407	0.124	0.91	RAD17	3.66
cg08886063	chr17	600398	-0.5917	0.3805	0.124	0.91	VPS53	90.73
cg07590632	chr5	174905400	-0.1642	0.1056	0.124	0.91	SFXN1	2.24
cg03505638	chr10	72116005	-0.8348	0.5368	0.124	0.91	LRRC20	89.08
cg01900371	chr2	27256120	-0.1364	0.08772	0.124	0.91	TMEM214	2.03
cg21377712	chr21	45526957	-0.2574	0.1655	0.124	0.91	PWP2	2.62
cg26775176	chr6	27725308	-0.7386	0.475	0.124	0.91		7.45
cg21284376	chr1	72748601	-1.964	1.263	0.124	0.91	NEGR1	15.76
cg15239874	chr12	121148841	-0.4459	0.2868	0.124	0.91	UNC119B	5.6
cg08098382	chr19	3869345	-4.124	2.652	0.124	0.91	ZFR2	29.84
cg01657329	chr11	68192670	-1.073	0.6899	0.124	0.91	LRP5	86.87
cg02498063	chr12	119772577	-2.655	1.707	0.124	0.91	CCDC60	25.69
cg01850117	chr15	78857848	-0.109	0.07008	0.124	0.91	CHRNA5	1.59
cg19189990	chr11	13484864	-0.3962	0.2548	0.124	0.91	BTBD10	5.26
cg18255663	chr11	68971452	-1.736	1.116	0.124	0.91		50.06
cg05607053	chr11	16424708	-1.991	1.28	0.124	0.91	SOX6	79.92
cg23135546	chr17	79953026	-0.966	0.6213	0.124	0.91	ASPSCR1	91.71
cg01016169	chr12	51441443	-1.377	0.8854	0.124	0.91	LETMD1	63.41
cg08736446	chr4	185939727	-0.6588	0.4237	0.124	0.91	HELT	3.34
cg22364204	chr11	2287347	-1.613	1.038	0.124	0.91		65.86
cg13393585	chr17	1134906	-1.795	1.155	0.124	0.91		39.67
cg11074834	chr2	10559952	-2.614	1.681	0.124	0.91	HPCAL1	61.44
cg18408326	chr10	18429037	-0.5966	0.3837	0.124	0.91	CACNB2	6.94
cg18113270	chr11	102713490	-1.348	0.8669	0.124	0.91	MMP3	81.19
cg09985832	chr2	289702	-5.535	3.56	0.124	0.91	FAM150B	35.94
cg06767701	chr1	152008878	-0.5358	0.3446	0.124	0.91	S100A11	5.3
cg00059240	chr10	3155604	-0.6134	0.3945	0.124	0.91	PFKP	97.57
cg25146017	chr6	110679400	-1.703	1.095	0.124	0.91	C6orf186	2.25
cg23718283	chr17	71308304	-0.8516	0.5477	0.124	0.91	CDC42EP4	3.23
cg19295251	chr4	186427685	-0.6182	0.3976	0.124	0.91	PDLIM3	92.58
cg07484567	chr16	84087087	1.645	1.058	0.124	0.91		94.32
cg24437859	chr12	7066614	-0.7641	0.4915	0.124	0.91	PTPN6	92.8
cg04461197	chr3	172635656	-2.199	1.415	0.124	0.91	SPATA16	83.74
cg16733855	chr4	122686602	-0.1632	0.105	0.124	0.91	TMEM155	2.73
cg06768138	chr15	52860753	-0.3559	0.2289	0.124	0.91	ARPP19	5.76
cg10605681	chr6	30228153	-5.468	3.517	0.124	0.91	HLA-L	41.17
cg05839767	chr2	119914248	-2.403	1.546	0.124	0.91	C1QL2	19.41
cg00559963	chr1	40424484	-1.558	1.002	0.124	0.91	MFSD2A	76.55
cg08124330	chr19	19314918	2.66	1.711	0.124	0.91	NR2C2AP	49.91
cg18048655	chr17	79453575	-1.465	0.9424	0.124	0.91		82.96
cg24799947	chr15	44958131	-1.008	0.6481	0.124	0.91	PATL2	84.76
cg12433559	chr10	72362730	-1.562	1.005	0.124	0.91	PRF1	78.62
cg02780328	chr3	132378983	-0.1387	0.0892	0.124	0.91	UBA5	2.27
cg19341307	chrX	114468127	2.451	1.577	0.124	0.91	LRCH2	12.78
cg01775970	chr21	44486298	-2.394	1.54	0.124	0.91	CBS	72.46
cg25437665	chr17	42625029	-1.797	1.156	0.124	0.91		81.46
cg00902104	chr10	124901908	-4.407	2.835	0.124	0.91		23.7
cg03885264	chr7	73275316	-0.4557	0.2931	0.124	0.91	WBSCR28	95.06
cg06351643	chr11	69624649	-1.833	1.179	0.124	0.91		66.41
cg10332437	chr4	1901078	-0.2095	0.1348	0.124	0.91	WHSC1	4.13
cg06835404	chr16	988973	-2.58	1.66	0.124	0.91	LMF1	52.01
cg12730202	chr20	62497195	-0.55	0.3538	0.124	0.91	TPD52L2	4.18
cg14303939	chr20	18448061	-0.2339	0.1505	0.124	0.91	POLR3F	3.41
cg17697381	chr3	148709363	-0.7226	0.4648	0.124	0.91	GYG1	5.47
cg03935731	chr16	3142207	-2.478	1.594	0.124	0.91	ZSCAN10	64.89
cg02565715	chr17	75525001	-5.941	3.822	0.124	0.91		29
cg03046148	chr3	13695666	-0.8162	0.525	0.124	0.91	LOC285375	90.89
cg01554257	chr7	5376477	-0.7242	0.4659	0.124	0.91	TNRC18	90.26
cg00734592	chr7	138793064	-0.3496	0.2249	0.124	0.91	ZC3HAV1	3.32
cg01234748	chr11	2005425	-0.8908	0.573	0.124	0.91	LOC100133545	90.85
cg13640297	chr6	170099238	-0.4849	0.3119	0.124	0.91	WDR27	93.7
cg18759190	chr1	206808250	3.774	2.428	0.124	0.91	DYRK3	44.45
cg00549772	chr8	65286333	-2.475	1.592	0.124	0.91		13.6
cg05643490	chr6	39693249	-0.2397	0.1542	0.124	0.91	KIF6	3.02
cg08183074	chr13	113296369	-2.771	1.783	0.124	0.91		55.38
cg13643240	chr11	102638432	-3.091	1.988	0.124	0.91		37.04
cg07352691	chr19	2276371	1.905	1.226	0.124	0.91	C19orf35	44.62
cg03477976	chr2	11813553	-3.214	2.067	0.124	0.91		65.89
cg25556101	chr22	39928765	-0.1991	0.1281	0.124	0.91	RPS19BP1	2.71
cg26331243	chr15	74550946	-1.863	1.198	0.124	0.91	CCDC33	40.11
cg00468380	chr8	11549521	-3.519	2.264	0.124	0.91		52.48
cg06873316	chr11	20690682	-4.177	2.687	0.124	0.91	NELL1	15.8
cg27091343	chr6	30130226	-2.754	1.772	0.124	0.91	TRIM15	70.29
cg20625138	chr1	7913667	-1.508	0.9703	0.124	0.91	UTS2	52.13
cg10898067	chr7	1137834	-0.9722	0.6254	0.124	0.91	C7orf50	91.8
cg01043729	chr19	8029782	-0.6064	0.3901	0.124	0.91	ELAVL1	91.7
cg10196737	chr7	105683109	-0.9665	0.6218	0.124	0.91		19.75
cg05869537	chr18	43405547	-1.668	1.073	0.124	0.91	SIGLEC15	52.42
cg25138715	chr3	157217414	-0.888	0.5713	0.124	0.91	VEPH1	8.04
cg05389989	chr6	30113995	-4.095	2.635	0.124	0.91	TRIM40	54.86
cg18581445	chr19	4280054	-1.853	1.192	0.124	0.91	SHD	16.33
cg12342003	chr3	14522148	-0.7697	0.4952	0.124	0.91	SLC6A6	29.75
cg10569328	chr19	1848907	-0.4272	0.2749	0.124	0.91	REXO1	5.23
cg05631399	chr11	66481581	-1.752	1.127	0.124	0.91	SPTBN2	63.21
cg10098570	chrX	48794377	-1.484	0.9545	0.124	0.91	OTUD5	71.05
cg05153057	chr18	11688008	-2.798	1.8	0.124	0.91	GNAL	79.07
cg06294637	chr8	59465767	-0.2828	0.182	0.124	0.91	SDCBP	3.94
cg05926586	chr15	74592786	-3.778	2.431	0.124	0.91	CCDC33	66.1
cg02382706	chr10	5540667	-0.4653	0.2994	0.124	0.91	CALML5	92.99
cg27504299	chr14	96152109	-1.458	0.9384	0.124	0.91	TCL1B	79.05
cg14631333	chr7	4822924	-1.228	0.7898	0.124	0.91	KIAA0415	59.89
cg11416433	chr15	25429261	-1.383	0.8898	0.124	0.91	SNORD115-8	24.06
cg02609127	chr14	102026258	-3.069	1.975	0.124	0.91	DIO3	5.02
cg17285709	chr2	220300242	-1.262	0.8121	0.124	0.91	SPEG	72.02
cg15203271	chr4	1203168	1.375	0.8846	0.124	0.91	LOC100130872	66.48
cg14843731	chr21	27942803	-2.72	1.75	0.124	0.91	CYYR1	58.74
cg17078686	chr2	105471965	-3.696	2.378	0.124	0.91	POU3F3	12.4
cg10759972	chr8	1971471	-3.194	2.055	0.124	0.91		46.32
cg22702857	chr12	4269985	-1.579	1.016	0.124	0.91		82.22
cg22815582	chr4	189580633	3.352	2.157	0.124	0.91		40.6
cg10198568	chr10	13750689	-1.592	1.024	0.124	0.91	FRMD4A	39.74
cg09512406	chr16	609103	-1.78	1.146	0.124	0.91	C16orf11	65.85
cg00347280	chr1	45477834	-0.2271	0.1462	0.124	0.91	HECTD3	3.24
cg00937286	chr8	136245114	-2.089	1.344	0.124	0.91	LOC286094	77.18
cg00171084	chr1	110163175	-0.2683	0.1726	0.124	0.91	AMPD2	3.9
cg25504988	chr6	30293159	-1.717	1.105	0.124	0.91	TRIM39	31.55
cg09418475	chrX	153718920	2.129	1.37	0.124	0.91	SLC10A3	9.56
cg12977328	chr11	45909813	-1.689	1.087	0.124	0.91	MAPK8IP1	47.72
cg14772594	chr15	64752790	-0.2056	0.1323	0.124	0.91		1.25
cg04132407	chr7	130626376	-3.278	2.109	0.124	0.91		26.73
cg13775524	chr6	167809825	-2.921	1.88	0.124	0.91		55.87
cg00613753	chr10	6622433	-0.3527	0.2269	0.124	0.91	PRKCQ	5.05
cg01316152	chr10	116168351	-1.331	0.8564	0.124	0.91		67.69
cg00458351	chr10	133609529	-3.271	2.105	0.124	0.91		57.4
cg24994127	chr20	20433328	1.355	0.8719	0.124	0.91	RALGAPA2	76.45
cg18164297	chr12	91349001	1.686	1.085	0.124	0.91	C12orf12	83.14
cg19220507	chr10	36778954	-0.8757	0.5635	0.124	0.91		88.29
cg00756451	chr12	114842700	-4.534	2.918	0.124	0.91	TBX5	30.27
cg19766489	chr1	78511344	-1.368	0.8802	0.124	0.91	GIPC2	63.23
cg08761693	chr7	87563649	-0.1894	0.1219	0.124	0.91	ADAM22	2.13
cg21141089	chr17	46949704	-1.202	0.7735	0.124	0.91		62.11
cg01945183	chr6	31696867	-0.731	0.4703	0.124	0.91	DDAH2	5.45
cg25969728	chr7	100286434	2.305	1.483	0.124	0.91	GIGYF1	95.36
cg21579274	chr12	115138445	-1.357	0.8734	0.124	0.91		73.93
cg00672414	chr3	43776590	-2.485	1.599	0.124	0.91		80.67
cg27043838	chr8	1508530	4.188	2.695	0.124	0.91	DLGAP2	59.89
cg23358612	chr7	1275258	-3.82	2.458	0.124	0.91	UNCX	29.74
cg21972741	chr5	435613	-3.326	2.14	0.124	0.91	AHRR	73.94
cg24327541	chr19	8570921	-0.6507	0.4187	0.124	0.91		5.48
cg22911113	chr14	106089857	-3.407	2.192	0.124	0.91		69.39
cg12024826	chr10	49893336	-2.201	1.416	0.124	0.91	WDFY4	66.01
cg07125269	chr12	1928481	3.391	2.182	0.124	0.91	LRTM2	52.58
cg09371281	chr9	8858574	-2.961	1.905	0.124	0.91	PTPRD	32.26
cg03727213	chr5	177740217	-1.782	1.147	0.124	0.91	COL23A1	86.06
cg23933216	chr1	145059467	-0.9465	0.6091	0.124	0.91	PDE4DIP	19.63
cg19094872	chr2	242065898	-0.9953	0.6405	0.124	0.91	PASK	86.76
cg13545138	chr12	53097123	-2.412	1.552	0.124	0.91	KRT77	81.79
cg02670929	chr1	182026795	-1.418	0.9125	0.124	0.91	ZNF648	83
cg18504190	chr11	1649947	-1.155	0.7435	0.124	0.91	HCCA2	26.02
cg18091195	chr15	35836023	-0.3607	0.2321	0.124	0.91	ATPBD4	93.57
cg25655234	chr4	7194841	-5.996	3.859	0.124	0.91	SORCS2	23.59
cg09235837	chr1	180200750	-0.3661	0.2356	0.124	0.91	LHX4	1.88
cg16036992	chr11	122887993	1.007	0.6481	0.124	0.91	LOC341056	90.16
cg05940971	chr14	93651131	-0.2318	0.1492	0.124	0.91	MOAP1	2.08
cg27429045	chr11	123525443	-0.2515	0.1619	0.124	0.91	SCN3B	2.68
cg17235610	chr9	82187209	-0.3665	0.2359	0.124	0.91	TLE4	4.44
cg05887366	chr5	1205627	-2.271	1.461	0.124	0.91	SLC6A19	41.15
cg18714560	chr11	628302	-2.488	1.601	0.124	0.91	SCT	88.86
cg10231742	chr1	111991923	-0.192	0.1235	0.124	0.91	WDR77	3.14
cg11620074	chr11	33722319	-0.5809	0.3739	0.124	0.91	C11orf91	5.3
cg12638731	chr13	36045281	-4.842	3.116	0.124	0.91	NBEA	25.94
cg00001534	chr1	51034865	-1.366	0.8792	0.124	0.91	FAF1	31.15
cg25507767	chr7	138483143	-1.429	0.9196	0.124	0.91	TMEM213	66.58
cg19305545	chr1	3548894	0.5669	0.3648	0.124	0.91	WDR8	94.96
cg19779810	chr17	39969264	-2.28	1.468	0.124	0.91	SC65	23.12
cg01767885	chr16	1147214	-2.486	1.6	0.124	0.91	C1QTNF8	46.02
cg23443627	chr17	72462164	-1.879	1.209	0.124	0.91	CD300A	41.95
cg14340089	chr8	133879048	-1.646	1.06	0.124	0.91	TG	39.06
cg20749932	chr11	72350553	-1.629	1.048	0.124	0.91	PDE2A	48.13
cg03850976	chrX	105279680	-3.581	2.305	0.124	0.91	SERPINA7	64.85
cg15330584	chr11	69455512	-0.5548	0.3571	0.124	0.91	CCND1	7.03
cg11773468	chr19	49216319	-1.898	1.221	0.124	0.91	MAMSTR	51.58
cg05386230	chr20	18268439	-2.059	1.325	0.124	0.91	ZNF133	20.5
cg09028487	chr16	89985162	-0.5117	0.3294	0.124	0.91	MC1R	3.47
cg21388543	chr7	129793080	-0.9803	0.6309	0.124	0.91		76.14
cg02258246	chr5	55777117	-1.236	0.7953	0.124	0.91		2.5
cg23264525	chr1	24739887	-0.2837	0.1826	0.124	0.91		3.31
cg16540590	chr5	43802496	-4.122	2.653	0.124	0.91		69.7
cg01722297	chr17	46190702	-0.6401	0.412	0.124	0.91	SNX11	92.18
cg21663341	chr11	46366884	-1.425	0.9172	0.124	0.91	DGKZ	21.44
cg15969776	chr4	166248399	-0.3441	0.2215	0.124	0.91	SC4MOL	4.86
cg05918682	chr3	127267038	-0.4815	0.3099	0.124	0.91		7.17
cg08080735	chr3	71505823	1.429	0.9201	0.124	0.91	FOXP1	19.55
cg16118387	chr1	210407755	-1.312	0.8444	0.124	0.91	C1orf133	18.83
cg22237777	chr12	6602920	-0.2401	0.1546	0.124	0.91	MRPL51	2.52
cg09683413	chr2	16400723	-0.6533	0.4205	0.124	0.91		86.96
cg07305574	chr7	20820629	-0.9531	0.6135	0.124	0.91		93.27
cg09277086	chr1	35255241	-1.703	1.096	0.124	0.91		56.98
cg15148879	chr11	47788577	-0.1199	0.07719	0.124	0.91	FNBP4	1.72
cg03392046	chr2	37311658	-0.09824	0.06324	0.124	0.91	CCDC75	1.35
cg07129339	chr14	50234892	-0.2104	0.1355	0.124	0.91	KLHDC2	4.55
cg02196694	chr8	60031540	-0.1411	0.09082	0.124	0.91	TOX	2.21
cg27624753	chr16	1673702	-1.049	0.6752	0.124	0.91	CRAMP1L	76.29
cg25023600	chr15	91079812	-2.207	1.421	0.124	0.91	CRTC3	67.97
cg21637033	chr12	3068077	-0.2486	0.16	0.124	0.91	TEAD4	3.09
cg07814974	chr16	1544179	-0.6491	0.4179	0.124	0.91	TELO2	4.56
cg23034788	chr11	47364745	-0.9485	0.6106	0.124	0.91	MYBPC3	94.06
cg23270712	chr2	206349708	-1.004	0.6466	0.124	0.91	PARD3B	89.73
cg19031301	chr10	44702029	-0.6655	0.4284	0.124	0.91		89.24
cg10227368	chr1	226150231	-0.2736	0.1761	0.124	0.91		5.51
cg10358981	chr13	25621553	-0.5753	0.3703	0.124	0.91		6.31
cg13314057	chr6	168428430	-0.4522	0.2911	0.124	0.91	KIF25	96.36
cg00163217	chr13	113104656	-3.576	2.302	0.124	0.91		61.4
cg15741124	chr17	4060650	-1.333	0.8581	0.124	0.91	CYB5D2	66.29
cg05596294	chr1	99729757	-0.4609	0.2967	0.124	0.91	LPPR4	6.22
cg17527975	chr8	142192487	1.012	0.6513	0.124	0.91	DENND3	81.69
cg15883761	chr11	65627811	-0.7432	0.4784	0.124	0.91	MUS81	3.51
cg05627522	chr15	75251581	-0.6071	0.3909	0.124	0.91		6.66
cg09972077	chr17	57232291	0.3814	0.2456	0.124	0.91	SKA2	5.4
cg24674887	chr1	20092256	2.214	1.426	0.124	0.91	TMCO4	59.5
cg06893379	chr5	127146516	-0.6697	0.4311	0.125	0.91		93.01
cg00902849	chr16	80926783	-3.09	1.99	0.125	0.91		78.22
cg13449778	chr1	179712298	-1.161	0.7476	0.125	0.91	FAM163A	3.74
cg05302531	chr7	101936362	2.694	1.734	0.125	0.91	SH2B2	26.28
cg11550474	chr11	111637395	-0.1763	0.1135	0.125	0.91	PPP2R1B	2.87
cg24955743	chr1	2454705	3.93	2.53	0.125	0.91	PANK4	64.65
cg04295034	chr20	40631638	5.162	3.323	0.125	0.91		44.39
cg06938333	chr1	11740950	-1.207	0.7769	0.125	0.91	MAD2L2	7.68
cg11138192	chr22	39965842	-2.157	1.388	0.125	0.91	CACNA1I	45.25
cg12804441	chr2	233498164	-0.1447	0.09314	0.125	0.91	EFHD1	1.93
cg23657190	chr10	134682430	-2.758	1.776	0.125	0.91		54.96
cg00729049	chr2	171679402	-1.825	1.175	0.125	0.91	GAD1	28.66
cg26205859	chr7	76967860	-1.78	1.146	0.125	0.91	PION	20.33
cg18929316	chr17	46176848	-2.324	1.496	0.125	0.91	CBX1	76.72
cg21626408	chr12	118809462	-0.1683	0.1084	0.125	0.91	TAOK3	2.23
cg27604145	chr5	140186489	-4.319	2.781	0.125	0.91	PCDHA2	28.66
cg18641486	chr14	37641660	-3.592	2.313	0.125	0.91	SLC25A21	12.08
cg01283201	chr5	77806169	-0.1711	0.1102	0.125	0.91	LHFPL2	1.74
cg02215776	chr10	3116792	2.382	1.534	0.125	0.91	PFKP	56.36
cg16579225	chr1	2322553	-0.2842	0.183	0.125	0.91	RER1	3.23
cg18786782	chr3	13936527	-2.168	1.396	0.125	0.91		64.11
cg22971415	chr2	88355312	-0.2112	0.136	0.125	0.91	KRCC1	2.27
cg12404590	chr22	50455653	-2.486	1.601	0.125	0.91	TTLL8	47.76
cg03594693	chr7	785356	1.364	0.8783	0.125	0.91	HEATR2	84.25
cg27216358	chr10	51781642	-1.129	0.7271	0.125	0.91		44.62
cg27375166	chr16	22006319	-1.491	0.9597	0.125	0.91	C16orf65	66.57
cg16436509	chr12	120875898	-1.74	1.12	0.125	0.91	COX6A1	5.26
cg24884444	chr8	49572044	-2.395	1.542	0.125	0.91		22.18
cg15858897	chr11	67889051	-0.2168	0.1396	0.125	0.91	CHKA	2.79
cg15999098	chr1	186928365	-2.852	1.836	0.125	0.91	PLA2G4A	80.13
cg05931606	chr2	74667600	-0.1403	0.09033	0.125	0.91	RTKN	2.5
cg12370284	chr4	88312521	-2.996	1.929	0.125	0.91	HSD17B11	6.67
cg04902968	chr1	5771047	-5.006	3.223	0.125	0.91		70.91
cg15082824	chr11	70977715	-1.4	0.9014	0.125	0.91		20.06
cg22364869	chr1	7740271	-0.13	0.08373	0.125	0.91	CAMTA1	1.32
cg03671802	chr18	56941473	-2.784	1.793	0.125	0.91	RAX	21.38
cg10115873	chr22	41258407	1.884	1.213	0.125	0.91	DNAJB7	92.13
cg23177889	chr7	116502779	-0.2792	0.1798	0.125	0.91	CAPZA2	2.36
cg05364884	chr16	17107768	-4.337	2.793	0.125	0.91		49.89
cg09882283	chr7	158886269	-2.72	1.751	0.125	0.91	VIPR2	85.24
cg20628942	chr13	114171501	-0.9097	0.5857	0.125	0.91	TMCO3	88.87
cg12110262	chr10	94827200	-2.444	1.574	0.125	0.91	CYP26C1	19.98
cg03890628	chr1	9666902	-0.2022	0.1302	0.125	0.91	TMEM201	97.51
cg14695540	chr19	9904086	-2.189	1.41	0.125	0.91		25.82
cg09473759	chr16	9057885	-0.2701	0.1739	0.125	0.91	USP7	3.01
cg16269144	chr1	2003326	-0.7227	0.4654	0.125	0.91	PRKCZ	92.71
cg26011199	chr1	25665163	-0.1377	0.08867	0.125	0.91	TMEM50A	1.73
cg01331335	chr19	21579877	-0.1536	0.09889	0.125	0.91	ZNF493	2.3
cg19740476	chr12	130750328	-3.511	2.261	0.125	0.91		60.48
cg09075215	chr12	130567971	-1.173	0.7555	0.125	0.91		90.27
cg24892966	chr6	27526023	-2.942	1.895	0.125	0.91		67.25
cg05481257	chr2	20870211	3.01	1.938	0.125	0.91	GDF7	45.61
cg14226212	chr9	113530240	-1.876	1.208	0.125	0.91	MUSK	39.7
cg09592546	chr17	78652902	-4.558	2.935	0.125	0.91	RPTOR	48.55
cg00628228	chr1	167424562	-1.166	0.7511	0.125	0.91	CD247	6.21
cg22676212	chr19	47910108	-2.969	1.912	0.125	0.91	MEIS3	43.23
cg00938641	chrX	153035233	-3.756	2.418	0.125	0.91	PLXNB3	64.72
cg10364905	chr3	50262408	-1.636	1.054	0.125	0.91		63.86
cg01358541	chr3	179156937	-2.088	1.345	0.125	0.91	GNB4	63.03
cg06360465	chr3	50341183	1.236	0.7959	0.125	0.91	HYAL1	76.99
cg11673969	chr7	100424945	-3.79	2.441	0.125	0.91	EPHB4	8.12
cg17952719	chr2	28612965	-1.294	0.8335	0.125	0.91		24.15
cg13128244	chr14	95370499	-0.3791	0.2442	0.125	0.91		94.98
cg14425609	chr1	65432479	-0.1232	0.07934	0.125	0.91	JAK1	1.29
cg20820107	chr1	12193099	-1.257	0.8095	0.125	0.91	TNFRSF8	68.62
cg13521170	chr18	60792346	-2.131	1.372	0.125	0.91	BCL2	79.65
cg02225004	chr8	140970377	-1.094	0.7043	0.125	0.91	TRAPPC9	82.01
cg08969102	chr5	133563532	-0.9202	0.5926	0.125	0.91		85.05
cg16012536	chr6	30153882	0.2934	0.1889	0.125	0.91	TRIM26	97.63
cg22272644	chr2	121334640	-1.011	0.6512	0.125	0.91		9.99
cg15114431	chr3	102775941	-2.929	1.886	0.125	0.91		77.38
cg26786147	chr3	52232021	-0.2047	0.1318	0.125	0.91	ALAS1	2.15
cg04450052	chr6	170525426	-1.893	1.219	0.125	0.91		26.95
cg13941235	chr9	137270186	1.496	0.9637	0.125	0.91	RXRA	72.4
cg24422198	chr18	59992387	-0.3113	0.2005	0.125	0.91	TNFRSF11A	5.04
cg12826791	chr21	45926719	-2.275	1.465	0.125	0.91	C21orf29	74.29
cg14039343	chr6	33267684	-0.4534	0.292	0.125	0.91	TAPBP	6
cg08080475	chr2	110962626	-0.3316	0.2135	0.125	0.91	NPHP1	1.66
cg19601035	chr12	48399140	-1.42	0.9146	0.125	0.91	COL2A1	71.11
cg24824266	chr15	91643655	-0.9973	0.6423	0.125	0.91	SV2B	5.9
cg13105599	chr15	67356641	-3.999	2.575	0.125	0.91		61.87
cg00256816	chr1	29188362	-0.4179	0.2691	0.125	0.91	OPRD1	93.8
cg05223396	chr5	171830155	1.28	0.8243	0.125	0.91	SH3PXD2B	76.83
cg24739935	chr12	79814928	-4.203	2.707	0.125	0.91	SYT1	66.02
cg06476131	chr13	47471052	4.813	3.1	0.125	0.91	HTR2A	26
cg04341097	chr13	114871575	2.447	1.576	0.125	0.91	RASA3	72.89
cg19155518	chr6	101849938	-1.2	0.7726	0.125	0.91	GRIK2	6.42
cg02319067	chr16	29757461	-1.274	0.8205	0.125	0.91	C16orf54	78.23
cg01679043	chr6	152958548	-1.249	0.8046	0.125	0.91	SYNE1	10.99
cg04930693	chr1	8083186	-1.603	1.033	0.125	0.91	ERRFI1	84.24
cg15989167	chr10	133639339	-3.831	2.467	0.125	0.91		53.59
cg11007366	chr6	18155579	-0.1091	0.07027	0.125	0.91	KDM1B	1.62
cg02719245	chr14	95624293	-0.2227	0.1435	0.125	0.91	FLJ45244	3.65
cg05487736	chr14	24617114	-0.588	0.3787	0.125	0.91	PSME2	4.9
cg02189843	chr19	10625775	-3.05	1.964	0.125	0.91	S1PR5	45.51
cg05463155	chr3	58419697	-0.609	0.3922	0.125	0.91	PDHB	7.23
cg18475039	chr19	6590106	-2.962	1.908	0.125	0.91	CD70	14.22
cg09637885	chr5	55032952	-1.612	1.038	0.125	0.91	DDX4	84.38
cg16451601	chr5	178613966	-0.8203	0.5283	0.125	0.91	ADAMTS2	92.22
cg04932840	chr17	34077141	-0.2166	0.1395	0.125	0.91	GAS2L2	3.06
cg08101174	chr10	104196541	-0.9864	0.6354	0.125	0.91		79.77
cg10246881	chr20	60740550	0.1163	0.07489	0.125	0.91	SS18L1	98.57
cg02216057	chrX	103171908	-4.453	2.868	0.125	0.91	MIR1256	59.91
cg09655938	chrX	70826776	-2.092	1.348	0.125	0.91	ACRC	60.59
cg23731901	chr1	167906689	-0.2941	0.1894	0.125	0.91	BRP44	4.39
cg25359664	chr19	31844954	-2.876	1.853	0.125	0.91		36.92
cg19135561	chr4	141073105	-0.312	0.201	0.125	0.91	MAML3	3.06
cg14066298	chr6	30297565	-1.315	0.8469	0.125	0.91	TRIM39	83.73
cg20672059	chr13	33594284	-1.256	0.8092	0.125	0.91	KL	73.2
cg25298725	chr6	30228047	-3.712	2.391	0.125	0.91	HLA-L	36.76
cg07172565	chr18	44557647	2.803	1.806	0.125	0.91	TCEB3CL	35.13
cg10848754	chr9	21995733	-0.2315	0.1491	0.125	0.91	CDKN2BAS	3.09
cg10575376	chr12	124246446	-0.3164	0.2038	0.125	0.91	DNAH10	2.73
cg03824238	chr6	52012821	-1.715	1.105	0.125	0.91	MIR133B	87.72
cg21129531	chr7	127670703	-1.006	0.648	0.125	0.91	LRRC4	82.01
cg06302690	chr15	65197923	-0.5295	0.3411	0.125	0.91		3.63
cg12743248	chr8	49636840	-2.177	1.403	0.125	0.91	EFCAB1	76.7
cg16868253	chr7	34059338	-1.445	0.931	0.125	0.91	BMPER	62.62
cg13357455	chr5	134240501	-0.2673	0.1722	0.125	0.91	PCBD2	2.29
cg07685786	chr21	48025691	-2.204	1.42	0.125	0.91	S100B	59.38
cg14610776	chr9	140605874	0.1827	0.1177	0.125	0.91	EHMT1	97.94
cg16287740	chr7	128595046	-0.6026	0.3883	0.125	0.91	TNPO3	91.37
cg06087610	chr1	54588951	-1.817	1.171	0.125	0.91		79.45
cg16550438	chr11	64112387	2.098	1.351	0.125	0.91	CCDC88B	78.4
cg04469016	chr16	88976453	-2.036	1.312	0.125	0.91	CBFA2T3	45.16
cg01399540	chr3	156544233	-3.498	2.254	0.125	0.91	LEKR1	7.68
cg03191029	chr12	50505163	-1.256	0.8092	0.125	0.91	C12orf62	46.77
cg10468236	chr16	11145493	0.8467	0.5455	0.125	0.91	CLEC16A	81.35
cg15532149	chr12	64173363	-0.3559	0.2293	0.125	0.91	TMEM5	3.84
cg15289846	chrX	16888880	-1.336	0.8608	0.125	0.91	RBBP7	8.88
cg08310866	chr17	21281163	-1.993	1.284	0.125	0.91	KCNJ12	18.01
cg00426182	chr6	28072559	-0.7039	0.4535	0.125	0.91		2.38
cg21831463	chr7	132372840	-1.143	0.7366	0.125	0.91		14
cg22777979	chr11	134283252	-3.448	2.222	0.125	0.91	B3GAT1	26.95
cg01014371	chr16	89017958	-3.719	2.396	0.125	0.91	CBFA2T3	66.12
cg17423624	chr6	163617220	-1.153	0.7429	0.125	0.91	PACRG	85.75
cg17853642	chr10	133058339	-3.961	2.552	0.125	0.91	TCERG1L	67.06
cg13723766	chrX	118739835	1.579	1.017	0.125	0.91	NKRF	7.82
cg18477204	chr14	70038884	-0.8652	0.5574	0.125	0.91	C14orf162	3.63
cg14591419	chr19	43919003	-2.466	1.589	0.125	0.91	TEX101	61.34
cg07797073	chr1	1982791	-1.898	1.223	0.125	0.91	PRKCZ	14.21
cg02176770	chr11	73358590	-0.1878	0.121	0.125	0.91	PLEKHB1	3.72
cg12191285	chr11	117197731	-0.7211	0.4646	0.125	0.91	CEP164	89.05
cg01859528	chr14	90323701	0.9885	0.6369	0.125	0.91	C14orf143	87.66
cg00286014	chr7	137690660	-0.4971	0.3203	0.125	0.91		93.77
cg27015884	chr8	64349529	-2.433	1.568	0.125	0.91		85.15
cg18722086	chr3	113380072	1.218	0.7847	0.125	0.91	KIAA2018	76.54
cg09989251	chr14	55272918	-1.133	0.7298	0.125	0.91		13.66
cg22380178	chr15	29980695	-1.433	0.9234	0.125	0.91		67.72
cg00560632	chr1	19147074	-2.942	1.895	0.125	0.91		23
cg09638248	chr10	15577075	-3.518	2.267	0.125	0.91	ITGA8	69.1
cg01588444	chr12	132924320	-2.526	1.628	0.125	0.91		67.73
cg07002058	chr17	56407088	-1.611	1.038	0.125	0.91	BZRAP1	58.31
cg21809744	chr19	58880633	-2.004	1.291	0.125	0.91	ZNF837	85.9
cg19045733	chr2	227656248	-0.2522	0.1625	0.125	0.91	IRS1	2.92
cg06852684	chr7	2623911	-1.786	1.151	0.125	0.91	IQCE	83.07
cg03078972	chr20	48598634	-0.811	0.5226	0.125	0.91	SNAI1	17.37
cg09594475	chr20	60884601	1.341	0.8644	0.125	0.91	LAMA5	25.74
cg11173499	chr7	54732751	-1.159	0.7468	0.125	0.91		10.52
cg01239268	chr16	89293993	-0.2757	0.1776	0.125	0.91	ZNF778	95.63
cg05573019	chr5	54601993	-3.458	2.228	0.125	0.91	DHX29	77.25
cg26181372	chr9	104198262	2.318	1.494	0.125	0.91	ALDOB	23.13
cg18071588	chr20	61569198	-0.1362	0.08774	0.125	0.91	DIDO1	1.37
cg08692328	chr19	17834037	-1.029	0.6632	0.125	0.91	MAP1S	84.24
cg17308959	chr3	15643111	-0.6502	0.419	0.125	0.91	HACL1	4.56
cg10504892	chr17	47297928	-2.694	1.736	0.125	0.91	ABI3	47.37
cg07417733	chr8	48873326	-0.213	0.1372	0.125	0.91	MCM4	3.06
cg22662205	chrX	118108528	3.302	2.128	0.125	0.91	LONRF3	15.38
cg08463775	chr3	33433360	-0.9681	0.6239	0.125	0.91	UBP1	84.68
cg05463948	chrX	50652429	-2.149	1.385	0.125	0.91	BMP15	71.48
cg10205310	chr12	117131820	-2.852	1.838	0.125	0.91		67.03
cg25834632	chr8	144590015	0.8348	0.5379	0.125	0.91	ZC3H3	96.02
cg20131670	chr19	39804915	-1.246	0.8031	0.125	0.91	LRFN1	84.81
cg02524902	chr11	45915823	-1.919	1.237	0.125	0.91	MAPK8IP1	60.17
cg19039739	chr4	812387	-2.541	1.638	0.125	0.91	CPLX1	48.26
cg06436032	chr6	144474807	-1.706	1.099	0.125	0.91	STX11	58.55
cg01650137	chr4	153534702	-2.733	1.761	0.125	0.91		41.38
cg18357011	chr11	15873312	-1.826	1.177	0.125	0.91		51.82
cg20884776	chr12	49209044	-0.4823	0.3108	0.125	0.91		7.88
cg05651688	chr1	35734284	-0.1292	0.08324	0.125	0.91	ZMYM4	2.19
cg18154954	chr19	39055500	-2.236	1.441	0.125	0.91	RYR1	60.53
cg21156006	chr9	129455121	-1.879	1.211	0.125	0.91	LMX1B	86.61
cg19963728	chr2	44588792	-0.3763	0.2425	0.125	0.91	PREPL	2.73
cg04206329	chr16	30597253	3.351	2.16	0.125	0.91	ZNF785	25.63
cg02072975	chr1	45249541	1.064	0.6854	0.125	0.91	BEST4	79.44
cg23679004	chr8	6914549	-4.234	2.729	0.125	0.91	DEFA5	68.52
cg23200404	chr2	25441766	-0.4878	0.3144	0.125	0.91		94.19
cg11723234	chr17	74093985	-0.4016	0.2588	0.125	0.91	EXOC7	95.33
cg08681689	chr3	184034132	-1.101	0.7093	0.125	0.91	EIF4G1	57.06
cg13777287	chr6	154830168	-2.765	1.782	0.125	0.91	CNKSR3	52.83
cg23235334	chr12	4382099	-0.09911	0.06388	0.125	0.91	CCND2	1.6
cg25897161	chr15	64367485	-0.6335	0.4083	0.125	0.91	FAM96A	89.79
cg24277791	chr7	103968615	-3.852	2.483	0.125	0.91	LHFPL3	32.52
cg24656517	chr4	40844307	-0.6386	0.4116	0.125	0.91	APBB2	92.79
cg12010173	chr4	185768305	-1.182	0.7616	0.125	0.91		91.26
cg23798387	chr17	26972805	0.3493	0.2252	0.125	0.91	KIAA0100	5.84
cg12820608	chr12	53626390	-1.026	0.6611	0.125	0.91	RARG	27.92
cg15044073	chr11	9685299	-1.079	0.6952	0.125	0.91	SWAP70	14.63
cg26938847	chr17	1206100	-2.01	1.296	0.125	0.91		77.21
cg12148768	chr10	121432044	-0.4628	0.2983	0.125	0.91	BAG3	93.79
cg05154454	chr9	113100053	-2.058	1.326	0.125	0.91	TXNDC8	83.48
cg01165661	chr3	49157146	-1.404	0.9052	0.125	0.91	USP19	78.28
cg07158808	chr15	75493819	-0.3268	0.2106	0.125	0.91	C15orf39	3.22
cg21225501	chr8	143719601	-4.677	3.014	0.125	0.91		76
cg16230121	chr11	6435089	-1.971	1.27	0.125	0.91	APBB1	40.64
cg13583523	chr5	24764190	-1.648	1.062	0.125	0.91		17.09
cg24685477	chr3	113663280	1.137	0.7329	0.125	0.91	GRAMD1C	79.2
cg09862801	chr2	45396991	-4.701	3.03	0.125	0.91		24.05
cg08467103	chr2	65593933	1.986	1.28	0.125	0.91	SPRED2	69.73
cg25042239	chr6	43021668	-7.11	4.583	0.125	0.91	CUL7	31.56
cg20481287	chr12	12224457	-1.004	0.6474	0.125	0.91	BCL2L14	25.14
cg19723596	chr1	45243311	-2.428	1.565	0.125	0.91	RPS8	47.86
cg14955300	chr17	79919102	-0.1189	0.07663	0.125	0.91	NOTUM	1.39
cg15638306	chr17	47583654	2.481	1.599	0.125	0.91	NGFR	92.38
cg12596040	chr1	18973183	-2.678	1.726	0.125	0.91	PAX7	11.6
cg04062715	chr5	179632567	-1.637	1.055	0.125	0.91	RASGEF1C	80.81
cg00624949	chr6	32134620	-0.3684	0.2375	0.125	0.91	EGFL8	97.12
cg14986464	chr6	31669902	-1.07	0.69	0.125	0.91	BAT5	58.65
cg01530605	chr3	181414848	-3.103	2	0.125	0.91	SOX2OT	32.59
cg03952543	chr6	123101437	-1.449	0.9338	0.125	0.91	FABP7	70.25
cg01735621	chr6	74162051	-0.6077	0.3917	0.125	0.91	C6orf150	7
cg24877198	chr17	7656514	-1.023	0.6592	0.125	0.91	RPL29P2	85.18
cg04925196	chr12	51592141	0.2286	0.1474	0.125	0.91	POU6F1	97.59
cg25662053	chr12	122216080	0.7719	0.4976	0.125	0.91	RHOF	88.78
cg07059151	chr22	24236617	2.816	1.816	0.125	0.91	MIF	4.65
cg23051392	chr5	34043481	1.059	0.6826	0.125	0.91	C1QTNF3	83.96
cg14777574	chr17	34135736	-0.3965	0.2556	0.125	0.91	TAF15	6.76
cg21846461	chr2	26837952	-0.9922	0.6396	0.125	0.91	CIB4	81.46
cg21563912	chr10	45693865	-0.7791	0.5022	0.125	0.91		92.25
cg01422017	chr19	11406819	1.412	0.91	0.125	0.91	TSPAN16	80.36
cg05150362	chr15	80787687	-2.189	1.411	0.125	0.91	ARNT2	76.58
cg19722639	chr20	3190132	-0.6121	0.3946	0.125	0.91	ITPA	2.2
cg16620526	chr5	115298079	-3.394	2.188	0.125	0.91	LVRN	38.96
cg04178523	chr19	12167295	-1.112	0.717	0.125	0.91	ZNF878	17.78
cg17008486	chr8	25543184	-4.715	3.04	0.125	0.91		61.6
cg25826404	chr17	18061566	3.463	2.233	0.125	0.91	MYO15A	20.07
cg27081243	chr6	33386103	-0.1256	0.08095	0.125	0.91	CUTA	1.42
cg13294780	chr4	140005756	-0.2106	0.1358	0.125	0.91	ELF2	2.52
cg24160823	chr10	132284938	-1.518	0.9784	0.125	0.91		40.06
cg17559711	chr14	23451724	-0.8071	0.5203	0.125	0.91	JUB	4.91
cg19635897	chr15	33360195	0.9348	0.6027	0.125	0.91	FMN1	7.71
cg11941485	chr6	32862157	-0.7478	0.4821	0.125	0.91		5.22
cg17355239	chr1	15736135	-0.2221	0.1432	0.125	0.91	EFHD2	3.85
cg06793728	chr12	54942853	-0.7814	0.5038	0.125	0.91	PDE1B	9.85
cg18183961	chr4	40519094	-1.069	0.689	0.125	0.91	RBM47	41.7
cg00679681	chr16	89346491	-0.7924	0.5109	0.125	0.91	ANKRD11	89.45
cg22027267	chr7	51544518	-2.414	1.556	0.125	0.91		77.21
cg08287719	chr3	184317504	-0.6821	0.4398	0.125	0.91		87.96
cg20116166	chr13	96330052	-0.5431	0.3502	0.125	0.91	DNAJC3	3.8
cg10244340	chr20	9487688	-2.826	1.822	0.125	0.91		16.63
cg02780120	chr2	198300127	-0.842	0.5429	0.125	0.91	SF3B1	13.23
cg06107216	chr21	40124363	-1.83	1.18	0.125	0.91	NCRNA00114	56.73
cg26074470	chr8	69702426	-2.482	1.601	0.125	0.91	C8orf34	75.36
cg07908755	chr7	51385729	-1.165	0.751	0.125	0.91	COBL	37.65
cg08727679	chr9	140268481	-4.336	2.796	0.125	0.91	EXD3	56.44
cg12236129	chr18	76734785	-5.081	3.276	0.125	0.91		31.46
cg16383318	chr19	52784799	1.274	0.8217	0.125	0.91	ZNF766	84.83
cg20912850	chr2	88837585	-1.277	0.8234	0.125	0.91		82.14
cg23877323	chr15	90895989	-0.3457	0.2229	0.125	0.91	ZNF774	3.31
cg20383637	chr2	2965744	-1.467	0.946	0.125	0.91		22.49
cg11419186	chr16	81477373	-1.089	0.7025	0.125	0.91	CMIP	30.31
cg04659582	chr2	231276073	-1.405	0.9058	0.125	0.91		29.27
cg24659201	chr2	133173718	-2.771	1.787	0.125	0.91	GPR39	14.43
cg05757530	chr16	57038916	-0.695	0.4481	0.125	0.91	NLRC5	85.76
cg23992808	chr1	93544692	-0.09945	0.06413	0.125	0.91	MTF2	1.44
cg13248604	chr10	133000153	-4.789	3.088	0.125	0.91	TCERG1L	72.89
cg04749646	chr2	217236630	-2.12	1.367	0.125	0.91	MARCH4	10.14
cg27084232	chr19	468830	-3.094	1.995	0.125	0.91	ODF3L2	43.67
cg26675382	chr6	150067846	-0.4218	0.272	0.125	0.91	NUP43	5.66
cg19048360	chr6	33256165	-1.207	0.7785	0.125	0.91	PFDN6	54.13
cg23346960	chr19	39897131	-0.232	0.1496	0.125	0.91	ZFP36	4.42
cg22872064	chr8	18673170	-1.073	0.6919	0.125	0.91	PSD3	28.47
cg10250580	chr17	973269	0.8814	0.5683	0.125	0.91	ABR	89.88
cg27323011	chr6	31632537	-0.5997	0.3867	0.125	0.91	BAT4	9.24
cg02900441	chr1	15911134	-4.088	2.636	0.125	0.91	AGMAT	9.3
cg15030712	chr7	29304984	-1.135	0.7318	0.125	0.91	CHN2	74.59
cg00806009	chr17	80739852	-1.113	0.7178	0.125	0.91	TBCD	11.3
cg08247887	chr10	44394566	-1.394	0.8989	0.125	0.91		75.13
cg03898845	chr1	117114009	-0.3169	0.2043	0.125	0.91	CD58	4.37
cg25174615	chr18	43684699	-0.16	0.1032	0.125	0.91	ATP5A1	2.72
cg05337228	chr11	70419071	-1.462	0.9429	0.125	0.91	SHANK2	88.85
cg17606155	chr21	46298354	-1.27	0.8187	0.125	0.91		15.07
cg01471910	chr17	62850671	-0.3517	0.2268	0.125	0.91	LRRC37A3	95.43
cg07702637	chr16	671556	0.238	0.1534	0.125	0.91	RAB40C	98.27
cg23177576	chr2	2829759	2.946	1.9	0.125	0.91		65.96
cg23902114	chr14	107283708	-1.533	0.9883	0.125	0.91		9.57
cg12678191	chr6	31802415	-0.4866	0.3138	0.125	0.91	C6orf48	4.96
cg16975863	chr4	57548093	-1.453	0.9372	0.125	0.91	HOPX	28.53
cg01573306	chr1	172330400	-2.475	1.596	0.125	0.91	DNM3	82.22
cg22124859	chr1	152813850	-2.68	1.728	0.125	0.91	LCE6A	72.05
cg26273072	chr11	8413600	-1.366	0.8806	0.125	0.91	STK33	88.21
cg07097417	chr1	212002770	-1.873	1.208	0.125	0.91	LPGAT1	18.38
cg04621664	chr6	31802874	-0.4733	0.3053	0.125	0.91	C6orf48	3.76
cg23483656	chr3	64430634	-1.074	0.6928	0.125	0.91		14.96
cg05890956	chr20	31668448	-1.332	0.859	0.125	0.91	C20orf186	15.59
cg04965987	chr21	38378539	-4.247	2.739	0.125	0.91	DSCR6	31.79
cg07605143	chr19	48827843	-0.7837	0.5054	0.125	0.91	EMP3	92.51
cg04162497	chr14	104194223	-1.558	1.005	0.125	0.91	ZFYVE21	88.51
cg03953257	chr13	99738468	-0.1367	0.08818	0.125	0.91	DOCK9	2.27
cg23343273	chr3	27864012	-2.508	1.617	0.125	0.91		75.06
cg00292756	chr2	3750168	-2.95	1.902	0.125	0.91	ALLC	54.24
cg00673685	chrX	111699191	-2.874	1.853	0.125	0.91	ZCCHC16	35.06
cg06101576	chr7	150072968	-0.5748	0.3707	0.125	0.91		91.63
cg11520866	chr11	64856789	0.8309	0.5359	0.125	0.91		88.79
cg23611220	chr6	29793607	3.803	2.453	0.125	0.91	HLA-G	44.55
cg06548416	chr1	24438703	-1.072	0.6911	0.125	0.91	MYOM3	14.22
cg06766016	chr1	45278971	1.163	0.7503	0.125	0.91	BTBD19	93.72
cg03646542	chr5	172076155	-2.075	1.338	0.125	0.91	NEURL1B	44.77
cg11594498	chr19	34286239	-0.2785	0.1796	0.125	0.91		2.61
cg02912913	chr15	27128279	3.147	2.03	0.125	0.91	GABRA5	48.56
cg19743215	chr6	28501867	-0.7355	0.4744	0.125	0.91	GPX5	92.59
cg03734700	chr1	1999046	-0.2959	0.1909	0.125	0.91	PRKCZ	96.39
cg25870396	chr11	61880123	-1.432	0.9233	0.125	0.91		6.58
cg14788049	chr11	64018549	-1.035	0.6673	0.125	0.91	PLCB3	16.11
cg15519786	chr1	3266440	-1.878	1.212	0.125	0.91	PRDM16	17.94
cg08364403	chr11	131239295	5.009	3.23	0.125	0.91	NTM	75.81
cg27295342	chr3	195849368	-1.826	1.178	0.125	0.91		30.02
cg08467687	chr22	31317914	-1.09	0.7032	0.125	0.91	C22orf27	8.61
cg08440920	chr16	54963401	-0.3039	0.196	0.125	0.91		2.14
cg14758105	chr19	9203303	-3.221	2.077	0.125	0.91	OR1M1	59.28
cg25278941	chr6	139795527	-1.457	0.9399	0.125	0.91		34.66
cg01561157	chr17	80735550	-2.234	1.441	0.125	0.91	TBCD	65.82
cg12254515	chr8	124054090	-0.1638	0.1056	0.125	0.91	DERL1	2.45
cg09499421	chr16	31020735	-1.62	1.045	0.125	0.91	STX1B	51.95
cg21711862	chr2	554363	-4.746	3.061	0.125	0.91		40.25
cg16416793	chr11	101981035	-0.1612	0.1039	0.125	0.91	YAP1	2.61
ch.8.90495221F	chr8	90426105	-0.4316	0.2784	0.125	0.91		3.21
cg17956485	chr17	80876372	-0.6729	0.434	0.125	0.91	TBCD	89.24
cg00452133	chr1	7308117	-3.68	2.374	0.125	0.91	CAMTA1	47.57
cg00041270	chr4	26016797	-2.001	1.291	0.125	0.91		44.99
cg12623364	chr4	109038130	-1.395	0.8997	0.125	0.91	LEF1	71.47
cg07803006	chr20	31989458	-0.2942	0.1897	0.125	0.91	CDK5RAP1	2.29
cg21232615	chr9	27292606	0.9186	0.5925	0.125	0.91	C9orf11	89.07
cg18771420	chr1	9555643	-1.55	1	0.125	0.91		9.75
cg14654731	chr4	122685145	-2.044	1.318	0.125	0.91	TMEM155	50.84
cg06647751	chr10	88149324	-0.3453	0.2227	0.125	0.91		2.89
cg01176516	chr7	63506148	-4.924	3.176	0.125	0.91	ZNF727	30.12
cg21157721	chr13	64650183	-3.633	2.343	0.125	0.91		69.48
cg23298782	chr7	75398974	-0.6843	0.4414	0.125	0.91	CCL26	93.92
cg08243849	chr1	31539007	-0.6975	0.4499	0.125	0.91	PUM1	18.33
cg14800532	chr4	139238668	3.122	2.014	0.125	0.91		82.96
cg21449843	chr20	35918440	-0.2068	0.1334	0.125	0.91	MANBAL	3.1
cg14349538	chr7	128577651	2.659	1.715	0.125	0.91	IRF5	26.62
cg01013955	chr6	150918915	-1.718	1.108	0.125	0.91		89.78
cg10560079	chr2	191398806	-0.5326	0.3436	0.125	0.91	TMEM194B	6.14
cg04025049	chr1	239987399	-0.8042	0.5187	0.125	0.91	CHRM3	95.11
cg08160253	chr20	10153013	-3.337	2.153	0.125	0.91		33.14
cg00891599	chr11	119067892	1.216	0.7843	0.125	0.91	CCDC153	12.01
cg18153578	chr19	38893604	-0.426	0.2748	0.125	0.91	FAM98C	3.31
cg11410032	chr5	10972070	-4.132	2.665	0.125	0.91	CTNND2	83.77
cg06586763	chr16	29302087	-2.5	1.613	0.125	0.91	RUNDC2C	50.67
cg14640789	chr8	134475410	-0.8752	0.5646	0.125	0.91	ST3GAL1	90.59
cg09621938	chr16	1662444	-0.1804	0.1164	0.125	0.91	IFT140	2.14
cg22279415	chr5	159343231	-1.814	1.17	0.125	0.91	ADRA1B	21.62
cg24433722	chr1	203596190	-0.1599	0.1032	0.125	0.91	ATP2B4	2.43
cg27301649	chr3	130147698	-2.395	1.545	0.125	0.91	COL29A1	85.58
cg20640573	chr19	19779880	-0.2503	0.1615	0.125	0.91	ZNF101	3.41
cg22621272	chr12	54409336	-2.395	1.545	0.125	0.91	HOXC4	48.29
cg07913124	chr12	14217094	-3.348	2.159	0.125	0.91		63.49
cg08480413	chr2	15012985	-2.885	1.861	0.125	0.91		75.14
cg05889979	chr2	72359612	-3.971	2.562	0.125	0.91	CYP26B1	78.55
cg12053532	chr2	153031841	-0.4121	0.2658	0.125	0.91	STAM2	3.88
cg26962057	chrX	41113136	-0.1652	0.1066	0.125	0.91		2.81
cg13819319	chr14	104917395	-2.954	1.906	0.125	0.91		81.79
cg19058453	chr19	9879420	-0.1857	0.1198	0.125	0.91	ZNF846	2.72
cg13802942	chr9	124107255	-0.6653	0.4292	0.125	0.91	STOM	90.71
cg20865806	chr6	159065847	-0.2112	0.1362	0.125	0.91	DYNLT1	3.28
cg00644847	chr1	6787585	-1.531	0.9878	0.125	0.91		19.32
cg10145584	chr11	117860269	-0.8043	0.5189	0.125	0.91	IL10RA	85.05
cg21582831	chr3	47029458	-1.484	0.9571	0.125	0.91	NBEAL2	67.73
cg15065631	chr11	64546106	-1.529	0.9862	0.125	0.91	SF1	4.49
cg24133276	chr5	65222326	-0.6462	0.4169	0.125	0.91	ERBB2IP	3.63
cg14415816	chr12	106978920	-2.856	1.843	0.125	0.91	RFX4	24.68
cg08570341	chr7	21582749	-0.8605	0.5551	0.125	0.91	DNAH11	4.21
cg27185772	chr12	113725987	0.1499	0.0967	0.125	0.91	TPCN1	97.56
cg16250868	chr7	3710628	-2.113	1.363	0.125	0.91	SDK1	69.52
cg00556514	chr3	38066524	-0.7776	0.5017	0.125	0.91	PLCD1	10.11
cg20713092	chr7	100946111	-6.688	4.315	0.125	0.91		27.05
cg23037111	chr19	55857159	0.7207	0.465	0.125	0.91	SUV420H2	90.33
cg19513004	chr6	34206683	-0.8509	0.549	0.125	0.91	HMGA1	90.03
cg24956972	chr18	76640314	-3.397	2.192	0.125	0.91		78.77
cg22704915	chr10	73079101	-0.2677	0.1727	0.125	0.91	SLC29A3	2.56
cg10147462	chr8	107024639	-1.861	1.2	0.125	0.91		80.56
cg15104723	chr14	103059453	-0.8944	0.577	0.125	0.91	RCOR1	7.26
cg09627060	chr10	134875916	-2.46	1.587	0.125	0.91		37.01
cg09524508	chr3	49202530	-1.432	0.9239	0.125	0.91	CCDC71	66.5
cg15016771	chr2	235403218	-1.695	1.093	0.125	0.91	ARL4C	13.15
cg19191502	chr21	46359575	-0.1796	0.1159	0.125	0.91	C21orf67	2.07
cg14139125	chr6	170893945	-0.2497	0.1611	0.125	0.91	PDCD2	2.55
cg17891226	chr17	4474901	-1.796	1.159	0.125	0.91		84.4
cg13290154	chr6	31628056	-4.13	2.665	0.125	0.91	C6orf47	23.55
cg13904228	chr12	1800090	-0.3602	0.2324	0.125	0.91	ADIPOR2	2.27
cg08416720	chr8	19962716	-1.79	1.155	0.125	0.91		82.87
cg02455797	chr5	177385478	-2.478	1.599	0.125	0.91		52.17
cg04539895	chr11	1219644	-1.237	0.7982	0.125	0.91		25.97
cg23410220	chr14	93799762	-0.2071	0.1336	0.125	0.91	KIAA1409	4.26
cg00497909	chr7	65610409	1.15	0.7419	0.125	0.91	CRCP	84.04
cg22340811	chr12	11649374	-1.966	1.268	0.125	0.91		25.95
cg13089335	chr1	167203243	-1.477	0.953	0.125	0.91	POU2F1	42.68
cg02759765	chr5	138629210	-0.1781	0.1149	0.125	0.91	MATR3	2.22
cg14220654	chr3	157217569	0.3338	0.2154	0.125	0.91	VEPH1	5.6
cg25132276	chr5	149546087	-4.258	2.748	0.125	0.91	CDX1	49
cg01215339	chr22	50684054	-0.661	0.4265	0.125	0.91	HDAC10	8.5
cg13679773	chr19	15516898	-1.734	1.119	0.125	0.91	AKAP8L	86.74
cg04476927	chr10	102489929	-2.659	1.716	0.125	0.91		11.38
cg12177793	chr14	24837892	-1.123	0.7244	0.125	0.91	NFATC4	4.8
cg05093818	chr4	87282697	7.511	4.847	0.125	0.91	MAPK10	71.94
cg02668999	chr2	74924928	-0.4362	0.2815	0.125	0.91		93.74
cg05147654	chr7	157448565	-4.752	3.066	0.125	0.91	PTPRN2	64.22
cg10519406	chr1	197115545	-0.187	0.1207	0.125	0.91	ASPM	3.21
cg27022933	chr11	67418106	-1.597	1.031	0.125	0.91	ACY3	15.86
cg10776372	chrX	117960529	-2.477	1.599	0.125	0.91	ZCCHC12	61
cg03944810	chr2	208031995	-1.418	0.9149	0.125	0.91	KLF7	27.11
cg00738934	chr8	78996279	-5.527	3.567	0.125	0.91		60.47
cg14652587	chr17	75692571	-2.154	1.39	0.125	0.91		12.93
cg26940479	chr16	85201840	-2.726	1.759	0.125	0.91		46.87
cg15470672	chr1	24104458	-0.2181	0.1408	0.125	0.91	C1orf128	2.4
cg06655840	chr3	134333711	-1.037	0.669	0.125	0.91	KY	90.52
cg14615192	chr6	41562224	-0.556	0.3588	0.125	0.91	FOXP4	92.66
cg12708867	chr10	12610076	-0.8008	0.5168	0.125	0.91	CAMK1D	89.02
cg24123311	chr19	48675164	0.331	0.2136	0.125	0.91		97.25
cg23267987	chr1	120414862	-1.229	0.7934	0.125	0.91		86.5
cg03383941	chr20	44099418	-0.8643	0.5578	0.125	0.91	WFDC2	5.02
cg24976335	chr5	77656309	-0.1511	0.09749	0.125	0.91	SCAMP1	1.63
cg07578439	chr18	61171358	-0.9526	0.6148	0.125	0.91	SERPINB5	91.06
cg01267274	chr14	90864532	-0.1914	0.1235	0.125	0.91	CALM1	2.62
cg09536516	chr7	30934475	-1.034	0.6673	0.125	0.91		82.76
cg01056174	chr2	112641738	-0.1271	0.08201	0.125	0.91	ANAPC1	2.11
cg00592244	chr3	66392474	-0.9124	0.5888	0.125	0.91	SLC25A26	87.79
cg02846648	chr12	129416689	-4.098	2.645	0.125	0.91	GLT1D1	87.51
cg03766400	chr2	25467168	-0.9655	0.6232	0.125	0.91	DNMT3A	87.78
cg05767254	chr1	118276895	-0.539	0.3478	0.125	0.91		92.08
cg23486142	chr13	20767607	-3.558	2.296	0.125	0.91	GJB2	14.29
cg12432526	chr17	79354702	-2.436	1.572	0.125	0.91		63.67
cg27603495	chr17	56524499	-2.262	1.46	0.125	0.91	HSF5	62.55
cg11327004	chr7	645500	-1.904	1.229	0.125	0.91	PRKAR1B	89.7
cg00336149	chr3	53700195	-1.116	0.72	0.125	0.91	CACNA1D	67.66
ch.13.84760847R	chr13	85862846	-0.4439	0.2865	0.125	0.91		5.16
cg18488855	chr14	27066634	-4.871	3.144	0.125	0.91	NOVA1	15.59
cg18632254	chr5	44809789	-0.23	0.1485	0.125	0.91	MRPS30	3.23
cg07730270	chr5	16465981	-0.602	0.3886	0.125	0.91	ZNF622	7.9
cg20783464	chr4	111509210	-2.243	1.448	0.125	0.91		50.19
cg26032974	chr2	103355883	-1.133	0.731	0.125	0.91		85.6
cg03960279	chr15	80541641	-2.481	1.601	0.125	0.91		34.79
cg01096487	chr5	55184235	-0.4032	0.2602	0.125	0.91	IL31RA	93.67
cg22990888	chr8	30585904	-1.421	0.9171	0.125	0.91	GSR	63.28
cg20937886	chr14	25351079	-3.005	1.939	0.125	0.91	STXBP6	73.39
cg23413697	chr7	5602639	-0.621	0.4008	0.125	0.91		7.67
cg13441066	chr20	9518994	6.05	3.905	0.125	0.91	PAK7	61.25
cg14695497	chr12	132860966	-2.714	1.752	0.125	0.91	GALNT9	33.88
cg17602481	chr13	114890515	7.226	4.664	0.125	0.91	RASA3	62.66
cg22055705	chr7	129465668	-0.27	0.1743	0.125	0.91		3.44
cg17519570	chr10	101190924	-0.2715	0.1753	0.125	0.91	GOT1	3.28
cg07892321	chrX	57145316	-2.944	1.901	0.125	0.91		78.81
cg25118879	chr15	72094780	-1.01	0.6518	0.125	0.91		92.37
cg18082638	chr11	31827757	-3.852	2.486	0.125	0.91	PAX6	43.05
cg05454076	chr2	219763330	-0.5308	0.3426	0.125	0.91		6.78
cg13762486	chr17	78923150	1.009	0.6514	0.125	0.91	RPTOR	81.3
cg05100540	chr6	133135557	-0.2452	0.1583	0.125	0.91	RPS12	2.5
cg07880109	chr12	55379228	-3.099	2	0.125	0.91	KIAA0748	33.53
cg20707780	chr12	52301163	-0.3195	0.2062	0.125	0.91	ACVRL1	2.11
cg26470696	chr19	19383613	-1.352	0.873	0.125	0.91	TM6SF2	78.51
cg10984178	chr1	946099	-2.234	1.442	0.125	0.91		71.13
cg27243180	chr20	4163162	-1.939	1.252	0.125	0.91	SMOX	79.34
cg07777793	chr2	233271185	-0.5892	0.3803	0.125	0.91	ALPPL2	90.54
cg00810519	chrX	48769107	2.792	1.802	0.125	0.91	SLC35A2	16.93
cg06470279	chr17	60706442	-3.031	1.957	0.125	0.91	MRC2	45.41
cg00457867	chr3	24561589	-1.502	0.9693	0.125	0.91		52.13
cg05241277	chr4	154711519	-2.477	1.599	0.125	0.91	SFRP2	73.14
cg23284720	chr12	2862144	-1.165	0.7522	0.126	0.91		8.77
cg17199010	chr7	5390781	-0.596	0.3848	0.126	0.91	TNRC18	92.74
cg21525020	chr19	54024023	-0.4568	0.2949	0.126	0.91	ZNF331	3.26
cg10940099	chr6	109703938	-0.1404	0.09063	0.126	0.91	CD164	1.9
cg16676734	chr14	93582668	-0.5176	0.3342	0.126	0.91	ITPK1	9.06
cg19517912	chr21	32874478	-1.953	1.261	0.126	0.91	TIAM1	37.92
cg14082959	chr9	11618283	-4.768	3.078	0.126	0.91		61.73
cg08334726	chr4	185012068	-0.7526	0.4858	0.126	0.91	ENPP6	89.45
cg00435082	chr15	59042352	-0.2689	0.1736	0.126	0.91	ADAM10	3.48
cg03098515	chr6	31619949	-0.115	0.07421	0.126	0.91	BAT3	1.72
cg07006438	chr7	1535822	-0.6704	0.4328	0.126	0.91	INTS1	92.62
cg18836174	chr18	11724	1.844	1.19	0.126	0.91		12.45
cg23941016	chr15	78315944	-0.947	0.6113	0.126	0.91	TBC1D2B	27
cg18358643	chr2	61108264	-0.407	0.2627	0.126	0.91	REL	4.49
cg07862554	chr3	154797083	-0.4239	0.2736	0.126	0.91	MME	5.08
cg07193309	chrX	118404900	-1.98	1.278	0.126	0.91		66.22
cg11495062	chr10	115611817	3.759	2.426	0.126	0.91	DCLRE1A	77.1
cg10616411	chr10	118430927	-2.245	1.449	0.126	0.91	C10orf82	65.41
cg19819837	chr5	145722517	-3.642	2.351	0.126	0.91		34.36
cg27165835	chr10	135195081	-1.842	1.189	0.126	0.91	PAOX	72.35
cg07570570	chr14	94255480	-1.307	0.8439	0.126	0.91	PRIMA1	4.66
cg02293228	chr19	51222322	-0.8141	0.5256	0.126	0.91		8.96
cg11382589	chr17	22052191	-4.633	2.991	0.126	0.91		38.83
cg04063906	chr7	588539	-2.626	1.696	0.126	0.91		60.22
cg14418609	chr2	233286870	-1.154	0.7451	0.126	0.91		89.16
cg02988376	chr8	103875515	-0.284	0.1833	0.126	0.91	AZIN1	4.04
cg25103492	chr5	44388958	4.188	2.704	0.126	0.91	FGF10	17.78
cg02298116	chr14	57264579	-2.161	1.395	0.126	0.91		44.36
cg24345062	chr2	200334439	-2.117	1.367	0.126	0.91	FLJ32063	10.7
cg15853715	chr14	60955348	5.654	3.651	0.126	0.91		37.34
cg09196081	chrX	82762347	-6.256	4.039	0.126	0.91	POU3F4	25.76
cg04197548	chr10	75004945	-1.613	1.042	0.126	0.91	DNAJC9	52
cg12052754	chr6	33376867	2.025	1.308	0.126	0.91	KIFC1	79.33
cg26184501	chr17	48139723	-1.001	0.6463	0.126	0.91	ITGA3	31.68
cg12398124	chr2	154727907	-4.694	3.031	0.126	0.91	GALNT13	26.63
cg03219657	chr11	64981125	-1.167	0.7536	0.126	0.91	SLC22A20	41.16
cg03937591	chr4	899553	-0.6709	0.4332	0.126	0.91	GAK	91.17
cg08224238	chr16	87958145	-0.7502	0.4844	0.126	0.91	CA5A	93.42
cg25008263	chr14	89884608	-2.258	1.458	0.126	0.91	FOXN3	52.47
cg05527267	chr17	1472819	-1.578	1.019	0.126	0.91		42.38
cg02833196	chr8	2060918	-6.223	4.018	0.126	0.91	MYOM2	66.98
cg08273362	chr19	1005172	-4.08	2.634	0.126	0.91	GRIN3B	71.54
cg26571142	chr19	49140646	-0.1369	0.08838	0.126	0.91	SEC1	2.24
cg26799802	chr11	2951353	-1.093	0.7056	0.126	0.91	PHLDA2	7.69
cg04792065	chr15	43212701	-0.1554	0.1003	0.126	0.91	TTBK2	2.48
cg14281821	chr19	30014652	-4.667	3.013	0.126	0.91		51.64
cg12621546	chr3	34114177	1.271	0.8205	0.126	0.91		91.6
cg12177023	chr15	25683251	-0.5131	0.3313	0.126	0.91	UBE3A	4.72
cg23681489	chr15	99396022	-3.886	2.509	0.126	0.91	IGF1R	17.6
cg26125625	chr3	124860871	-2.803	1.81	0.126	0.91	SLC12A8	9.69
cg07008945	chr1	955720	-0.1459	0.09424	0.126	0.91	AGRN	1.15
cg14747903	chr19	35740509	1.392	0.8988	0.126	0.91	LSR	15.96
cg17765085	chr10	100206829	-0.3188	0.2058	0.126	0.91	HPS1	5.88
cg12193622	chr3	101567865	-0.1728	0.1116	0.126	0.91	NFKBIZ	1.93
cg04926766	chr1	223567002	3.468	2.24	0.126	0.91	C1orf65	63.93
cg20668974	chr4	146857981	-0.263	0.1698	0.126	0.91	ZNF827	4.41
cg08117309	chr14	33403862	-0.5497	0.355	0.126	0.91		2.57
cg17407813	chr8	76323405	-4.171	2.693	0.126	0.91		71.4
cg00584995	chr2	26568855	-0.2722	0.1758	0.126	0.91	SELI	3.36
cg21782712	chr6	33257137	-0.2647	0.1709	0.126	0.91	WDR46	2.89
cg04653021	chr3	122514541	0.4231	0.2732	0.126	0.91	DIRC2	5.11
cg24286301	chrX	108725540	-2.502	1.616	0.126	0.91	GUCY2F	54.45
cg05992830	chr5	1300894	-3.885	2.509	0.126	0.91		60.07
cg24127869	chr21	37506839	-0.8818	0.5694	0.126	0.91	CBR3	13.32
cg10158850	chr5	1266145	-2.412	1.557	0.126	0.91	TERT	80.29
cg15251212	chr17	36508330	-0.2113	0.1364	0.126	0.91	SOCS7	1.75
cg21121336	chr12	12849068	-0.1857	0.1199	0.126	0.91	GPR19	2.96
cg11293241	chr1	36642995	-3.188	2.058	0.126	0.91	MAP7D1	85.25
cg17872886	chr2	3642732	1.389	0.8972	0.126	0.91	COLEC11	3.8
cg13683219	chr19	1920965	-0.6311	0.4076	0.126	0.91	SCAMP4	93.45
cg25017060	chr14	103389017	-3.255	2.102	0.126	0.91	AMN	32.46
cg02622803	chr5	170876607	1.183	0.7642	0.126	0.91	FGF18	89.95
cg13856652	chr2	3889311	-2.371	1.531	0.126	0.91		88.59
cg06991380	chr4	8569129	9.15	5.909	0.126	0.91		62.02
cg07504598	chr7	24797786	-2.299	1.485	0.126	0.91	DFNA5	26.17
cg04943225	chr2	47799165	-3.268	2.111	0.126	0.91		33.29
cg21755969	chr6	160680068	-1.216	0.7853	0.126	0.91	SLC22A2	23.97
cg13932364	chr1	59762531	-0.346	0.2234	0.126	0.91	FGGY	3.58
cg03259564	chr16	1131805	-4.517	2.917	0.126	0.91		34.27
cg03115081	chr17	74722049	-0.1481	0.09564	0.126	0.91	C17orf95	1.71
cg15825293	chr14	97432390	-3.053	1.972	0.126	0.91		76.15
cg24439686	chr17	76588724	0.4518	0.2918	0.126	0.91		4.36
cg16863634	chr19	35264228	-0.1691	0.1092	0.126	0.91	ZNF599	2.45
cg12039490	chr8	99258458	-2.008	1.297	0.126	0.91	NIPAL2	68.19
cg11598148	chr12	122907090	-0.1188	0.07671	0.126	0.91	CLIP1	1.54
cg11987154	chr1	145610719	-0.2178	0.1407	0.126	0.91	POLR3C	3.48
cg15262515	chr18	12407139	-2.303	1.487	0.126	0.91	SLMO1	19.89
cg24098516	chr3	122233880	-0.1549	0.1001	0.126	0.91	KPNA1	2.32
cg14614403	chr9	20621888	-0.3193	0.2062	0.126	0.91	MLLT3	3.24
cg09560082	chr5	92930634	-2.752	1.778	0.126	0.91		78.58
cg01233664	chr2	191612466	-2.195	1.418	0.126	0.91		46.48
cg17010394	chr1	84464224	-0.8477	0.5475	0.126	0.91	TTLL7	7.62
cg09824627	chr17	58224340	-1.985	1.282	0.126	0.91		77.74
cg27317026	chr1	46050239	-0.3873	0.2501	0.126	0.91	NASP	2.8
cg27051318	chr8	42623771	-0.9683	0.6254	0.126	0.91	CHRNA6	87.75
cg00369716	chr10	103892708	-0.4158	0.2686	0.126	0.91	PPRC1	3.45
cg02715291	chr4	54243685	-0.2932	0.1894	0.126	0.91	FIP1L1	2.38
cg27570873	chr10	135029717	-2.459	1.588	0.126	0.91	KNDC1	38.14
cg17176195	chr11	71639533	-0.336	0.217	0.126	0.91	LOC100133315	4.52
cg00328817	chr16	88794043	-2.881	1.861	0.126	0.91	FAM38A	62.33
cg21313729	chr15	81384774	1.571	1.015	0.126	0.91		9.1
cg26690915	chr6	30421218	-2.377	1.535	0.126	0.91		30.63
cg10576032	chr17	80917628	-0.2264	0.1462	0.126	0.91	B3GNTL1	97.51
cg21212139	chr9	86886588	-2.959	1.911	0.126	0.91		16.3
cg16495975	chr16	8619855	-2.987	1.929	0.126	0.91	TMEM114	31.91
cg15164733	chr11	64827224	-1.321	0.8535	0.126	0.91	NAALADL1	56.96
cg06218228	chr2	238875540	-0.5671	0.3663	0.126	0.91	UBE2F	2.64
cg11437328	chr19	14171165	-1.023	0.6607	0.126	0.91	PALM3	91.57
cg01870834	chr8	145002835	-1.37	0.8849	0.126	0.91	PLEC1	44.53
cg25656762	chr5	60927728	-1.492	0.9635	0.126	0.91		24.36
cg09223820	chr16	35027418	-3.462	2.236	0.126	0.91		60.61
cg03030650	chr2	220317372	-3.287	2.123	0.126	0.91	SPEG	78.22
cg24741700	chr11	107729645	-0.2782	0.1797	0.126	0.91	SLC35F2	3.47
cg12217600	chr10	130123952	-3.396	2.193	0.126	0.91		57.23
cg05129489	chr15	100664728	-2.7	1.744	0.126	0.91	ADAMTS17	56.33
cg09424271	chrX	147586050	-2.111	1.363	0.126	0.91	AFF2	32.33
cg27546699	chr10	103404026	-1.194	0.7713	0.126	0.91	FBXW4	79.66
cg19166347	chr7	37955598	1.214	0.7843	0.126	0.91	SFRP4	16.36
cg12926137	chr11	129901261	-2.218	1.432	0.126	0.91		66.75
cg10921802	chr3	189868489	-1.188	0.7676	0.126	0.91		85.92
cg22324696	chr7	5253987	-0.7027	0.4539	0.126	0.91	WIPI2	91.6
cg19949241	chr4	114238881	3.753	2.424	0.126	0.91	ANK2	80.09
cg20457190	chrX	40024696	-2.068	1.336	0.126	0.91	BCOR	81.89
cg15379412	chr15	96875104	-1.568	1.013	0.126	0.91	NR2F2	19.89
ch.2.74439573R	chr2	74586065	-0.4158	0.2686	0.126	0.91		7.14
cg05698098	chr11	61595494	-1.011	0.6533	0.126	0.91	FADS2	7.81
cg10910055	chr13	22245333	-0.187	0.1208	0.126	0.91	FGF9	2.46
cg22367989	chr2	206546660	-0.18	0.1162	0.126	0.91	NRP2	2.02
cg03239925	chr18	77230795	-2.35	1.518	0.126	0.91	NFATC1	46.17
cg05001344	chr16	89179742	-3.544	2.29	0.126	0.91	ACSF3	85.98
cg21226253	chr9	34661706	-0.9959	0.6433	0.126	0.91	IL11RA	87.06
cg01800744	chr16	83981557	-0.5487	0.3545	0.126	0.91	OSGIN1	93.32
cg10279685	chr2	110962429	-1.14	0.7364	0.126	0.91	NPHP1	5.38
cg05207107	chr12	56495114	-1.719	1.11	0.126	0.91	ERBB3	61.14
cg03351487	chr2	169003820	-2.211	1.428	0.126	0.91	STK39	84.15
cg08958656	chr10	75277450	-1.172	0.7568	0.126	0.91	USP54	30.26
cg09954820	chr4	100357176	-1.292	0.8349	0.126	0.91	ADH7	84.28
cg20805133	chr2	242802192	-0.333	0.2151	0.126	0.91	PDCD1	3.25
cg27180009	chr1	41116256	-1.275	0.8235	0.126	0.91	RIMS3	78.55
cg23291301	chr2	105472469	2.938	1.898	0.126	0.91	POU3F3	9.01
cg25607920	chr1	42384365	-3.468	2.241	0.126	0.91	HIVEP3	16.03
cg16770798	chr7	44925112	-0.116	0.07492	0.126	0.91	PURB	1.47
cg13591052	chr5	97873389	-4.874	3.148	0.126	0.91		30.33
cg04722249	chr2	97617061	-0.5638	0.3642	0.126	0.91	FAM178B	5.87
cg27507681	chr20	36531053	-1.974	1.275	0.126	0.91	VSTM2L	14.79
cg01502396	chr11	46403923	-1.603	1.036	0.126	0.91	MDK	13.73
cg26888147	chr17	45922479	-1.711	1.106	0.126	0.91	SP6	67.73
cg20702559	chr8	58907821	-0.285	0.1841	0.126	0.91	FAM110B	3.18
cg11100450	chr6	513211	1.727	1.116	0.126	0.91	EXOC2	86.83
cg02200132	chr3	186501254	-0.1741	0.1124	0.126	0.91	EIF4A2	2.24
cg12739617	chrX	70979239	5.649	3.65	0.126	0.91		79.1
cg20058937	chr7	5336543	-0.8551	0.5524	0.126	0.91	SLC29A4	9.25
cg00324161	chr3	156009680	-3.941	2.546	0.126	0.91	KCNAB1	34.04
cg20618742	chr19	8551059	0.1368	0.08835	0.126	0.91	HNRNPM	98.15
cg08464177	chr8	143625597	1.341	0.8666	0.126	0.91	BAI1	16.15
cg19242851	chr17	143233	-4.943	3.193	0.126	0.91	RPH3AL	58.96
cg20570761	chr17	38255343	-0.1088	0.07027	0.126	0.91	NR1D1	1.72
cg26209676	chr19	56154382	-2.948	1.905	0.126	0.91	ZNF581	35.19
cg24727311	chr8	13424269	-0.6749	0.436	0.126	0.91	C8orf48	2.56
cg24131891	chr5	150036399	-0.273	0.1764	0.126	0.91	SYNPO	2.33
cg01824618	chr16	85315212	-2.097	1.355	0.126	0.91		46.94
cg08405910	chr2	106501075	-2.096	1.354	0.126	0.91	NCK2	82.6
cg18514820	chr10	17271944	-0.9271	0.599	0.126	0.91	VIM	3.96
cg06766626	chr17	35017872	-1.488	0.9616	0.126	0.91		34.75
cg14003265	chr9	139796499	-1.284	0.8297	0.126	0.91	TRAF2	80.08
cg21378876	chr10	33330190	-0.4245	0.2742	0.126	0.91		92.98
cg09260667	chr16	50679494	-2.416	1.561	0.126	0.91		51.32
cg17482117	chr3	69824707	-1.655	1.069	0.126	0.91	MITF	82.66
cg06357305	chr20	48183673	-1.911	1.235	0.126	0.91	PTGIS	83.69
cg00819012	chrX	138291593	-5.704	3.686	0.126	0.91		66.07
cg23778149	chr8	65489653	-5.419	3.502	0.126	0.91	LOC401463	53.33
cg04904276	chr16	11835562	-0.2505	0.1619	0.126	0.91	TXNDC11	4.3
cg03728046	chr7	6566428	-0.4149	0.2681	0.126	0.91	GRID2IP	2.52
cg01387073	chr2	237245421	-1.435	0.9271	0.126	0.91	IQCA1	93.88
cg04367164	chr11	76902992	-1.45	0.9369	0.126	0.91	MYO7A	83.72
cg05944260	chr1	32264223	-1.638	1.058	0.126	0.91	SPOCD1	74.95
cg11521797	chr20	25125784	-1.69	1.092	0.126	0.91	LOC284798	30.83
cg00543735	chr19	11613567	-1.03	0.6658	0.126	0.91	ZNF653	93.3
cg07687349	chr2	162273152	-2.617	1.691	0.126	0.91	TBR1	31.05
cg13408519	chr6	28864423	-2.032	1.313	0.126	0.91		5.81
cg14805868	chrX	128978072	-0.4972	0.3213	0.126	0.91	ZDHHC9	5.92
cg02709139	chr8	1615080	-3.598	2.325	0.126	0.91	DLGAP2	52.72
cg11865208	chr15	31776741	2.467	1.594	0.126	0.91	OTUD7A	48.75
cg17936744	chr3	130548523	-1.211	0.7825	0.126	0.91		90.13
cg21969792	chr4	1594995	2.484	1.605	0.126	0.91		27.14
cg07932199	chr12	112008034	0.3672	0.2373	0.126	0.91	ATXN2	5.09
cg04825162	chr10	105131570	-0.6277	0.4056	0.126	0.91	TAF5	90.34
cg21228259	chr9	133357121	-0.6208	0.4012	0.126	0.91	ASS1	92.38
cg21318019	chr4	8025157	-3.239	2.093	0.126	0.91	ABLIM2	43.16
cg01367627	chr7	98477438	-1.042	0.6733	0.126	0.91	TRRAP	19.69
cg14208924	chr15	45694565	-0.4261	0.2753	0.126	0.91	SPATA5L1	6.36
cg19538733	chr19	34396910	-0.1088	0.07028	0.126	0.91		1.89
cg16848717	chr18	77158180	-2.572	1.662	0.126	0.91	NFATC1	46.94
cg24962576	chr3	42745362	-1.963	1.269	0.126	0.91	HHATL	50.28
cg14841337	chr1	167425345	-1.922	1.242	0.126	0.91	CD247	14.8
cg02861781	chr13	20767498	-2.29	1.48	0.126	0.91	GJB2	11.85
cg27585120	chr5	1076166	-3.353	2.166	0.126	0.91	SLC12A7	52.01
cg15618674	chr11	11178021	-1.003	0.6479	0.126	0.91		73.61
cg04493488	chr16	52576521	-3.878	2.506	0.126	0.91	TOX3	83.79
cg03857502	chr15	90893396	-0.6944	0.4488	0.126	0.91	GABARAPL3	92.7
cg18581663	chr7	29873076	-1.78	1.15	0.126	0.91	WIPF3	74.83
cg04556868	chr3	30936316	-3.967	2.564	0.126	0.91	GADL1	31.95
cg09458420	chr2	231661317	1.471	0.9506	0.126	0.91	CAB39	64.9
cg05276175	chr6	32940312	-0.1722	0.1113	0.126	0.91	BRD2	2.06
cg00420361	chr16	67449937	-4.865	3.144	0.126	0.91	ZDHHC1	19.56
cg23416909	chr17	5031675	-2.941	1.901	0.126	0.91	USP6	65.81
cg21026095	chr15	31198021	-2.143	1.385	0.126	0.91	MTMR15	80.27
cg24531396	chr22	36013560	-2.318	1.498	0.126	0.91	MB	66.06
cg07077080	chr8	30585289	-0.6546	0.423	0.126	0.91	GSR	5.16
cg24128931	chr21	44013597	-0.413	0.2669	0.126	0.91		3.76
cg25293328	chr19	2611690	-1.023	0.6614	0.126	0.91	GNG7	9.72
cg00768423	chr12	131324206	-0.1742	0.1126	0.126	0.91	STX2	3.7
cg12827950	chr18	55968429	-0.5951	0.3846	0.126	0.91	NEDD4L	92.82
cg22777309	chr6	35182216	-0.4554	0.2943	0.126	0.91	SCUBE3	4
cg15842430	chr14	21237111	1.699	1.098	0.126	0.91	FAM12B	82.72
cg01362183	chr6	149639693	-0.2376	0.1536	0.126	0.91	MAP3K7IP2	3.2
cg11223196	chr2	105857809	-0.67	0.433	0.126	0.91	GPR45	88.63
cg19638176	chr19	12782961	-0.6214	0.4017	0.126	0.91	MORG1	15.9
cg08041448	chr6	29648901	-3.034	1.961	0.126	0.91		15.94
cg23361930	chr10	96943842	2.44	1.577	0.126	0.91		19.41
cg05510041	chr10	75758427	-0.4344	0.2808	0.126	0.91	VCL	4.45
cg05473648	chr11	79113178	-1.991	1.287	0.126	0.91	MIR708	52.38
cg05089427	chr6	41010728	-0.6046	0.3908	0.126	0.91	TSPO2	91.52
cg15345580	chrX	24483294	1.249	0.8072	0.126	0.91	PDK3	3.22
cg13471254	chr9	131081198	4.558	2.946	0.126	0.91	TRUB2	74.08
cg24780236	chr7	142918565	-1.761	1.138	0.126	0.91	TAS2R40	57.19
cg06714086	chr11	33182787	-0.2446	0.1581	0.126	0.91	CSTF3	2.74
cg23502883	chr15	93959149	-1.216	0.7859	0.126	0.91		62.99
cg09993857	chr11	66886118	-0.9811	0.6342	0.126	0.91	KDM2A	4.59
cg11835347	chr1	113248232	1.086	0.702	0.126	0.91	RHOC	12.63
cg24098867	chr12	45459267	-4.601	2.974	0.126	0.91	RACGAP1P	45.48
cg10904867	chr11	119218027	-1.588	1.026	0.126	0.91	MFRP	37.85
cg26186754	chr15	80987697	-0.2239	0.1447	0.126	0.91	FAM108C1	2.6
cg26118643	chr1	8009079	2.066	1.335	0.126	0.91		79.12
cg13180224	chr21	40684269	-1.215	0.7852	0.126	0.91	BRWD1	11.47
cg19831962	chr3	46719834	-0.929	0.6005	0.126	0.91	ALS2CL	89.22
cg01262913	chr21	38580486	-2.364	1.528	0.126	0.91	DSCR9	49.25
cg12522736	chr19	59069988	-0.1282	0.08288	0.126	0.91	UBE2M	1.82
cg15536575	chr5	147763508	-2.236	1.446	0.126	0.91	FBXO38	2.69
cg09999673	chr13	77278858	-1.617	1.046	0.126	0.91		90.88
cg19306970	chr1	221055097	-2.238	1.447	0.126	0.91	HLX	57.3
cg03085491	chr4	186933608	-0.9108	0.5888	0.126	0.91		87.67
cg17862837	chr2	28550531	1.193	0.7714	0.126	0.91	BRE	86.65
cg21474669	chr2	81708633	-4.579	2.96	0.126	0.91		38.41
cg04190784	chr20	47894496	-0.5406	0.3494	0.126	0.91	C20orf199	4.97
cg24991732	chr1	25594486	-2.884	1.865	0.126	0.91		8.01
cg10177207	chr2	220307073	-0.801	0.5178	0.126	0.91	SPEG	4.4
cg11863058	chr11	72532613	-1.779	1.15	0.126	0.91	ATG16L2	53.86
cg10672567	chr6	160023927	-2.126	1.374	0.126	0.91		18.56
cg25437411	chr10	100996347	-1.826	1.181	0.126	0.91	HPSE2	8.31
cg07752134	chr16	4234213	-0.3265	0.2111	0.126	0.91		2.27
cg20290491	chr6	138584070	-1.27	0.8209	0.126	0.91	KIAA1244	86.77
cg13342722	chr17	46894490	-0.2258	0.146	0.126	0.91	TTLL6	2.9
cg05029983	chr4	2068254	-1.797	1.162	0.126	0.91	NAT8L	46.02
cg04445849	chr15	90192325	-2.684	1.735	0.126	0.91	KIF7	71.75
cg08435603	chr19	21933459	0.8467	0.5474	0.126	0.91	LOC641367	91.45
cg00837619	chr14	21077925	-0.1969	0.1273	0.126	0.91		3.02
cg19188205	chr6	158589552	-0.1588	0.1027	0.126	0.91	SERAC1	2.65
cg06797835	chr17	13972633	-0.1403	0.09073	0.126	0.91	COX10	1.97
cg25984050	chr4	13530357	-1.485	0.9602	0.126	0.91		10.93
cg03260624	chr1	91970722	-1.651	1.068	0.126	0.91	CDC7	53.66
cg02053678	chr6	166579057	-6.232	4.029	0.126	0.91	T	35.3
cg03801300	chr10	130010447	-1.218	0.7876	0.126	0.91		8.13
cg11863609	chr14	97355128	0.8229	0.532	0.126	0.91		90.57
cg09915433	chr19	53449742	1.072	0.6933	0.126	0.91		15.58
cg25403922	chr5	144921742	-1.256	0.8117	0.126	0.91		89.17
cg14298966	chr12	49393226	-0.1041	0.0673	0.126	0.91	DDN	1.32
cg26624398	chr5	168726889	-2.656	1.717	0.126	0.91	SLIT3	16.92
cg24027965	chr2	149894786	-2.422	1.566	0.126	0.91	LYPD6B	32.4
cg12300368	chr5	109223610	-0.4986	0.3223	0.126	0.91		93.08
cg14709883	chr8	145080059	-1.109	0.7173	0.126	0.91		82.15
cg18481355	chr6	30114477	-1.438	0.9299	0.126	0.91	TRIM40	90.86
cg19238840	chr16	20339175	-0.9583	0.6196	0.126	0.91	GP2	7.18
cg00243166	chr7	155437171	-0.1152	0.0745	0.126	0.91	RBM33	1.49
cg00464757	chr4	3288648	1.695	1.096	0.126	0.91		21.21
cg26246680	chr11	63851978	-0.6615	0.4277	0.126	0.91	MACROD1	92.05
cg19535685	chr22	19845442	-0.7536	0.4873	0.126	0.91		88.97
cg01043681	chr12	77425602	-1.337	0.8642	0.126	0.91	E2F7	63.59
cg26535835	chr2	197036297	-0.1304	0.08429	0.126	0.91	STK17B	2.03
cg23983551	chr3	47021148	-0.1297	0.08386	0.126	0.91	NBEAL2	2.17
cg18070593	chr12	53891718	1.221	0.7892	0.126	0.91	MAP3K12	34.53
cg08091707	chr19	859554	-1.733	1.12	0.126	0.91	CFD	62.34
cg16786481	chr16	23724835	-1.488	0.9619	0.126	0.91	ERN2	75
cg12371889	chr4	83405463	-0.7138	0.4615	0.126	0.91		91.04
cg13765368	chr17	21280740	-2.128	1.376	0.126	0.91	KCNJ12	12.91
cg16322478	chr6	142698737	-2.286	1.478	0.126	0.91	GPR126	65.84
cg09894655	chr2	132430151	-1.848	1.195	0.126	0.91		45.23
cg17429631	chr1	55230368	-0.2747	0.1776	0.126	0.91	PARS2	3.26
cg12971526	chr19	36001401	-0.3527	0.228	0.126	0.91	DMKN	3.57
cg06603561	chr11	134479413	-4.508	2.915	0.126	0.91		81.15
cg14904115	chr13	113488382	-2.125	1.374	0.126	0.91	ATP11A	53.14
cg16051685	chr1	26394083	1.178	0.7617	0.126	0.91	TRIM63	75.11
cg12020778	chr8	1642577	-3.033	1.961	0.126	0.91	DLGAP2	38.9
cg16865777	chr17	73452602	-0.1465	0.09472	0.126	0.91	KIAA0195	1.71
cg09455118	chr11	131243839	-6.347	4.104	0.126	0.91	NTM	65.25
cg23010302	chr17	58227265	-0.1554	0.1005	0.126	0.91	CA4	2.18
cg17401780	chr10	129949004	2.977	1.925	0.126	0.91		54.36
cg04596004	chr13	112710155	-2.206	1.426	0.126	0.91		41.25
cg15230311	chr8	1645108	-2.968	1.919	0.126	0.91	DLGAP2	44.04
cg22243956	chr19	48908371	-0.9736	0.6295	0.126	0.91	GRIN2D	89.97
cg16153883	chr13	114844863	3.81	2.464	0.126	0.91	RASA3	68.44
cg21224049	chr4	668623	-0.6758	0.437	0.126	0.91	ATP5I	4.17
cg27649897	chr16	89177987	-1.654	1.07	0.126	0.91	ACSF3	95.19
cg17936051	chr17	71783345	-1.848	1.195	0.126	0.91	C17orf54	51.81
cg12732514	chr17	77726237	-2.007	1.298	0.126	0.91		25.63
cg13182599	chr14	69282992	-1.135	0.7338	0.126	0.91		63.36
cg16434547	chr6	152957995	-0.2305	0.149	0.126	0.91	SYNE1	2.65
cg12627074	chr7	1278313	-2.445	1.581	0.126	0.91		9.55
cg04077979	chr6	76147474	2.044	1.321	0.126	0.91	FILIP1	23.64
cg13581111	chr9	2016262	-0.4898	0.3167	0.126	0.91	SMARCA2	3.89
cg18763100	chr6	32917411	3.749	2.424	0.126	0.91	HLA-DMA	77.9
cg05129523	chr7	42951622	-0.1155	0.07469	0.126	0.91	C7orf25	1.66
cg06526829	chrX	48828070	-2.269	1.467	0.126	0.91	KCND1	23.97
cg05929882	chr12	114847508	-2.515	1.626	0.126	0.91	TBX5	16.3
cg23019037	chr1	224622598	-0.1488	0.0962	0.126	0.91	WDR26	1.79
cg23620622	chr2	202508287	-0.4728	0.3058	0.126	0.91	ALS2CR4	4.73
cg13427717	chr2	43822965	-0.4392	0.284	0.126	0.91	THADA	4.86
cg11611097	chr6	35173534	-1.225	0.7924	0.126	0.91		20.53
cg10315562	chrX	149533878	2.345	1.516	0.126	0.91		17.96
cg26147746	chr19	41036236	-2.851	1.844	0.126	0.91	SPTBN4	15.52
cg09503234	chr11	2151721	-4.004	2.589	0.126	0.91	INS-IGF2	57.99
cg07796823	chr5	45696928	-4.382	2.834	0.126	0.91	HCN1	64.82
cg25773489	chr19	271202	-4.268	2.76	0.126	0.91		39.01
cg17444859	chr7	41543664	-0.5695	0.3683	0.126	0.91		92.89
cg07042144	chr19	54327404	-1.708	1.104	0.126	0.91	NLRP12	75.61
cg09254142	chr1	25943891	-0.2936	0.1899	0.126	0.91	MAN1C1	3.79
cg00609367	chr10	84983391	-3.12	2.018	0.126	0.91		18.11
cg13097993	chr14	51026600	-2.141	1.385	0.126	0.91	ATL1	52.71
cg03087807	chr16	65748198	5.66	3.66	0.126	0.91		59.09
cg08862452	chr8	144903025	0.1888	0.1221	0.126	0.91	PUF60	97.82
cg13299984	chr1	3341944	-1.968	1.273	0.126	0.91	PRDM16	50.54
cg18118164	chr5	106997249	-0.7466	0.4828	0.126	0.91	EFNA5	89.36
cg16419620	chr12	48214187	0.4433	0.2867	0.126	0.91	HDAC7	5.3
cg18402615	chr10	124896659	-1.251	0.8093	0.126	0.91	HMX3	4.39
cg13695956	chr17	17912592	-0.5043	0.3261	0.126	0.91	LRRC48	95.01
cg17289202	chr18	56530789	-0.1026	0.06639	0.126	0.91	ZNF532	1.15
cg11595575	chr5	140235510	-4.425	2.862	0.126	0.91	PCDHA6	17.67
cg02076284	chr3	8696378	-0.9516	0.6155	0.126	0.91		93.59
cg17739555	chr1	48059354	-1.978	1.279	0.126	0.91		86.46
cg06639722	chr8	80942378	-0.2316	0.1498	0.126	0.91	MRPS28	2.16
cg04130886	chr16	2723694	-0.259	0.1675	0.126	0.91		4.2
cg15127733	chr20	3713584	-2.622	1.696	0.126	0.91	HSPA12B	51.93
cg14420668	chr7	1054275	-2.46	1.591	0.126	0.91	C7orf50	62.9
cg03885098	chr1	207991780	-1.06	0.6856	0.126	0.91	LOC148696	95.3
ch.X.1388524F	chrX	95212790	-0.2024	0.1309	0.126	0.91		3.83
cg25410117	chr18	24443344	-1.004	0.6492	0.126	0.91	AQP4	5.15
cg19238398	chr5	138775248	-0.6893	0.4458	0.126	0.91	DNAJC18	5.01
cg25745642	chr1	155050609	-1.413	0.9136	0.126	0.91	EFNA3	45.68
cg21831811	chr21	42539384	-0.2153	0.1392	0.126	0.91	BACE2	3.05
cg23972298	chr1	32665582	1.436	0.9287	0.126	0.91	CCDC28B	64.95
cg01554539	chr7	157413902	-1.516	0.9807	0.126	0.91	PTPRN2	41.46
cg02674562	chr19	17837854	0.2437	0.1576	0.126	0.91	MAP1S	97.83
cg26727488	chr15	33011166	-5.173	3.346	0.126	0.91	GREM1	36.68
cg10222549	chr6	32610794	-5.186	3.355	0.126	0.91	HLA-DQA1	44.26
cg25830696	chr17	42030479	-0.1126	0.07284	0.126	0.91	PYY	2.12
cg15645220	chr2	232790981	-0.4929	0.3188	0.126	0.91	NPPC	4.61
cg07043361	chr12	114404971	-1.257	0.8128	0.126	0.91	RBM19	82.79
cg26504026	chr6	26020944	-0.6673	0.4316	0.126	0.91	HIST1H3A	6.76
cg02331649	chr3	52926322	-1.921	1.243	0.126	0.91	TMEM110	55.74
cg13272701	chr8	120220462	-0.2069	0.1338	0.126	0.91	MAL2	2.66
cg23189410	chr3	147125712	6.999	4.527	0.126	0.91	ZIC4	42.75
cg22068687	chr2	238446065	-2.037	1.317	0.126	0.91	MLPH	50.65
cg15339435	chr11	128169380	-1.037	0.671	0.126	0.91		15.3
cg19242529	chr1	29454532	-1.096	0.7091	0.126	0.91		81.67
cg02351761	chr15	75661240	-0.4534	0.2933	0.126	0.91	MAN2C1	6.67
cg26815147	chr15	45879302	-0.374	0.2419	0.126	0.91	PLDN	4.18
cg25609284	chr20	36156393	-0.1824	0.118	0.126	0.91	BLCAP	1.7
cg17465130	chr10	135192054	-0.6383	0.4129	0.126	0.91	PAOX	3.42
cg00525989	chr7	72936712	-0.7693	0.4977	0.126	0.91	BAZ1B	6.06
cg19975209	chr20	35374653	-0.4421	0.286	0.126	0.91	NDRG3	4.24
cg08874747	chr4	187645280	-0.5641	0.3649	0.126	0.91	FAT1	3.48
cg23663332	chr8	33341954	-2.817	1.823	0.126	0.91	MAK16	34.39
cg21925754	chr5	107008628	-0.2958	0.1914	0.126	0.91		3.64
cg04387820	chr10	18999425	-3.08	1.993	0.126	0.91		17.92
cg22500151	chr1	160068371	-0.1038	0.06716	0.126	0.91	IGSF8	1.8
cg08510264	chr13	110438288	-2.761	1.786	0.126	0.91	IRS2	4.15
cg18992293	chrX	45010205	-5.649	3.655	0.126	0.91	CXorf36	61.66
cg20430124	chr2	9954241	-0.3155	0.2041	0.126	0.91		3.71
cg07430988	chr13	24734795	0.37	0.2394	0.126	0.91	SPATA13	5.82
cg05600864	chr5	159797914	-0.8626	0.558	0.126	0.91	C1QTNF2	61.54
cg17284334	chr15	74040580	-1.908	1.234	0.126	0.91	C15orf59	75.85
cg19157327	chr17	80668906	-1.932	1.25	0.126	0.91		37.61
cg27123273	chr16	72405329	-1.386	0.8964	0.126	0.91		18.26
cg19197830	chr2	170681574	-0.2911	0.1883	0.126	0.91	METTL5	3.84
cg13339708	chr4	185549367	-2.507	1.622	0.126	0.91	CASP3	86.95
cg08723769	chr16	89627049	-0.1221	0.079	0.126	0.91	RPL13	1.58
cg03214053	chr7	1132134	0.3442	0.2227	0.126	0.91	GPER	97.34
cg10462820	chr15	40566933	-0.5091	0.3294	0.126	0.91	PAK6	5.99
cg26798688	chr16	89141939	-3.153	2.04	0.126	0.91		70.7
cg10254698	chr14	93669495	-2.54	1.643	0.126	0.91	C14orf142	76.43
cg13337238	chr6	26020680	-0.4966	0.3213	0.126	0.91	HIST1H4A	3.07
cg09513259	chr9	136039474	-1.336	0.8645	0.126	0.91	GBGT1	46.04
cg00252616	chr4	698303	-1.245	0.8053	0.126	0.91	PCGF3	79.64
cg26373541	chr4	6644336	-1.586	1.026	0.126	0.91	MRFAP1	71.39
cg20119495	chr11	792013	0.1886	0.122	0.126	0.91	SLC25A22	97.99
cg00916432	chr4	137829844	-3.953	2.557	0.126	0.91		71.25
cg13125506	chr9	68299110	-0.2947	0.1907	0.126	0.91		4.27
cg05258102	chr17	881647	-1.262	0.8165	0.126	0.91	NXN	14.36
cg01611622	chr19	36020306	-1.591	1.029	0.126	0.91	SBSN	30.28
cg11276193	chr17	33570022	-0.1981	0.1282	0.126	0.91	SLFN5	1.51
cg02634762	chr1	2839859	-2.621	1.696	0.126	0.91		37.37
cg15388309	chr20	42142559	-1.357	0.8782	0.126	0.91	L3MBTL	48.81
cg26218753	chr17	45183984	1.537	0.9945	0.126	0.91		72.14
cg10451940	chr16	1480992	-1.358	0.8783	0.126	0.91		40.12
cg02132593	chr3	114531642	-3.816	2.469	0.126	0.91	ZBTB20	73.9
cg24000218	chrX	19140934	3.375	2.184	0.126	0.91	GPR64	16.16
cg05162281	chr5	10652296	-2.337	1.512	0.126	0.91	ANKRD33B	43.33
cg17267256	chr4	113437985	-1.091	0.7059	0.126	0.91	NEUROG2	4.59
cg12735333	chr15	68350548	-1.08	0.6986	0.126	0.91	PIAS1	82.86
cg01820314	chr1	23504503	-0.6758	0.4373	0.126	0.91		4.99
cg04984078	chr6	169407942	-1.701	1.101	0.126	0.91		87.09
cg07194152	chr1	18026411	2.544	1.646	0.126	0.91		56.48
cg18154417	chr1	48400073	-2.27	1.468	0.126	0.91		52.08
cg05231821	chr19	39138302	-0.1964	0.1271	0.126	0.91	ACTN4	3.05
cg16234978	chr7	1704095	-3.025	1.957	0.126	0.91		67.13
cg10339098	chr3	188313650	-1.966	1.272	0.126	0.91	LPP	78.9
cg00509649	chr5	1103848	-2.575	1.666	0.126	0.91	SLC12A7	23.62
cg02962602	chr17	80171413	-1.354	0.8762	0.126	0.91	CCDC57	20.63
cg06730250	chr5	177821870	-3.261	2.11	0.126	0.91	COL23A1	55.24
cg08587313	chr8	130215373	-1.548	1.002	0.126	0.91		86.44
cg16393928	chr1	3135836	-2.543	1.645	0.126	0.91	PRDM16	43.36
cg11878319	chr14	104313870	-0.7255	0.4695	0.126	0.91	PPP1R13B	5.96
cg16952963	chr10	8089182	-3.237	2.095	0.126	0.91		63.23
cg11088380	chr13	25497236	-0.2456	0.1589	0.126	0.91	CENPJ	3.57
cg14127347	chr20	23402055	-0.09806	0.06345	0.126	0.91	NAPB	1.81
cg14300161	chr6	125472959	-0.736	0.4762	0.126	0.91		84.95
cg05779523	chr18	13914358	-2.582	1.67	0.126	0.91	MC2R	53.4
cg02586768	chr7	129592760	-0.1745	0.1129	0.126	0.91	UBE2H	3.67
cg10007372	chr19	10514249	-0.09829	0.0636	0.126	0.91	MIR1181	1.26
cg22715398	chr15	52968154	-3.665	2.372	0.126	0.91	KIAA1370	54.14
cg23537419	chr7	128533587	-2.148	1.39	0.126	0.91	KCP	64.05
cg00914777	chr14	93651123	-0.1417	0.09167	0.126	0.91	MOAP1	2.05
cg08837215	chr17	74443080	-2.675	1.731	0.126	0.91	UBE2O	63.84
cg18094414	chr3	125933236	-3.34	2.161	0.126	0.91		64.23
cg17059185	chr13	79352486	-5.687	3.68	0.126	0.91		72.5
cg13318091	chr8	27145541	0.3037	0.1965	0.126	0.91	TRIM35	97.17
cg21522254	chr12	27175280	-0.2189	0.1416	0.126	0.91	MED21	3.74
cg23706615	chr19	1287884	-1.98	1.281	0.126	0.91	EFNA2	40.61
cg21103992	chr22	18325505	-0.5621	0.3638	0.126	0.91	MICAL3	95.81
cg14350002	chr9	89562473	-0.5823	0.3768	0.126	0.91	GAS1	4.46
cg16792202	chr13	37574747	-0.1668	0.1079	0.126	0.91	ALG5	1.95
cg06006071	chr11	121593489	-4.115	2.663	0.126	0.91		50.27
cg27338898	chr6	32163411	-0.4876	0.3155	0.126	0.91	NOTCH4	4.32
cg06302163	chr6	170424271	-2.174	1.407	0.126	0.91		73.49
cg11335179	chr1	205906409	-2.089	1.352	0.126	0.91	SLC26A9	58.38
cg15783703	chr7	70209588	-0.6497	0.4204	0.126	0.91	AUTS2	93.39
cg25535047	chr20	61174805	-2.238	1.449	0.126	0.91		34.33
cg10221746	chr1	156629412	-0.9055	0.586	0.126	0.91		23.9
cg15268740	chr8	25906154	-2.512	1.626	0.126	0.91		59.67
cg21004129	chr2	219032024	-0.5688	0.3681	0.126	0.91	CXCR1	92.63
cg08549011	chr5	132583129	-0.3319	0.2148	0.126	0.91	FSTL4	95.13
cg22373622	chr1	1489544	0.5053	0.327	0.126	0.91	SSU72	93.28
cg00374101	chr8	87878605	-3.784	2.449	0.126	0.91	CNBD1	51.02
cg03233332	chr7	66118400	-2.316	1.499	0.126	0.91		23.86
cg02494593	chr1	182025232	-1.088	0.7038	0.126	0.91	ZNF648	90.33
cg05659651	chr6	7175664	-2.037	1.318	0.126	0.91	RREB1	81.38
cg11354594	chr4	184826704	-0.3402	0.2202	0.126	0.91	STOX2	3.43
cg18055467	chr9	129384767	-4.298	2.782	0.126	0.91	LMX1B	48.1
cg05008004	chr8	2609691	-4.11	2.66	0.126	0.91		51.24
cg16087633	chr21	45702039	-1.659	1.073	0.126	0.91		77.93
cg02216731	chr16	801936	4.107	2.658	0.126	0.91		77.42
cg07519515	chr16	2040415	-0.1206	0.07802	0.126	0.91	SYNGR3	1.58
cg19805785	chr14	24036883	-0.2083	0.1348	0.126	0.91	AP1G2	2.87
ch.2.16021837F	chr2	16104386	-0.5412	0.3503	0.126	0.91		2.88
cg13847998	chr12	6590163	-1.397	0.9045	0.126	0.91		81.79
cg07968906	chr17	40822942	-1.29	0.835	0.126	0.91	PLEKHH3	83.5
cg23934700	chr14	105126697	-1.571	1.017	0.126	0.91		13.91
cg19987665	chr2	223159250	-3.64	2.356	0.126	0.91	PAX3	28.52
cg17772535	chr12	65153236	-0.1834	0.1187	0.126	0.91	GNS	2.41
cg02805489	chr7	36406483	-0.1883	0.1219	0.126	0.91	KIAA0895	3.14
cg21003377	chr20	61700316	-1.727	1.118	0.126	0.91		33.19
cg20464680	chr6	170494367	-1.748	1.131	0.126	0.91		68.46
cg23837612	chr13	100753357	-1.573	1.018	0.126	0.91	PCCA	82.53
cg24003020	chr10	72216624	-0.8716	0.5642	0.126	0.91		82.14
cg17331254	chr8	52812185	-0.147	0.09516	0.126	0.91	PCMTD1	2.41
cg12773325	chr11	2160560	-0.2303	0.149	0.127	0.91	INS-IGF2	3.86
cg16411895	chr7	123174614	-0.2444	0.1582	0.127	0.91	IQUB	2.38
cg00028844	chr20	43938184	-1.254	0.8117	0.127	0.91	MATN4	55.46
cg22385595	chr8	1563040	-6.723	4.351	0.127	0.91	DLGAP2	54.24
cg21122529	chr19	16652680	-0.2985	0.1932	0.127	0.91	CHERP	3.89
cg07084973	chr3	49209008	-0.2929	0.1896	0.127	0.91	KLHDC8B	2.05
cg24073161	chr17	34900233	-0.2115	0.1369	0.127	0.91	GGNBP2	2.09
cg13642436	chr5	128017907	1.583	1.024	0.127	0.91		68.81
cg07666579	chr3	52029773	-0.2998	0.194	0.127	0.91	RPL29	4.94
cg24755020	chr22	41253165	-0.2531	0.1638	0.127	0.91	ST13	1.57
cg25940517	chr12	113645509	-1.519	0.9833	0.127	0.91	IQCD	72.58
cg00928894	chr16	188269	0.6253	0.4048	0.127	0.91	C16orf35	8.5
cg22744098	chr6	32844032	-2.782	1.8	0.127	0.91	PPP1R2P1	40.86
cg15702800	chr12	14956003	-0.1505	0.09744	0.127	0.91	C12orf60	1.96
cg20026576	chr6	4481538	-0.7644	0.4948	0.127	0.91		89.48
cg25806492	chr1	24970113	-0.123	0.07959	0.127	0.91	SRRM1	1.87
cg22084806	chr2	114261270	-2.988	1.934	0.127	0.91		10.7
cg25163297	chr6	33272234	-0.9816	0.6354	0.127	0.91	TAPBP	79.55
cg04460567	chr1	24193498	-2.62	1.696	0.127	0.91	FUCA1	69.08
cg26372087	chr1	176318398	-2.785	1.803	0.127	0.91		79.97
cg10206887	chr8	22102902	-0.1626	0.1053	0.127	0.91	POLR3D	1.79
cg17839366	chr2	121003270	-0.69	0.4466	0.127	0.91		13.01
cg05622003	chr5	71234940	-1.832	1.186	0.127	0.91		48.87
cg00791868	chr14	66963628	-3.349	2.168	0.127	0.91	C14orf53	72.46
cg18338142	chr14	62054176	-0.6474	0.4191	0.127	0.91		80.8
cg09423875	chr6	32014663	-2.082	1.348	0.127	0.91	TNXB	46.99
cg00095463	chr12	99038235	-0.2776	0.1797	0.127	0.91	IKBIP	2.55
cg03665255	chr6	26687912	2.075	1.343	0.127	0.91		65.27
cg22092745	chr9	37485802	-0.6247	0.4044	0.127	0.91	POLR1E	4.38
cg05068987	chr19	12978714	-1.123	0.7266	0.127	0.91	MAST1	7.85
cg07871059	chr16	67516493	-1.519	0.9836	0.127	0.91	ATP6V0D1	50.91
cg16553134	chr10	1034401	-0.5045	0.3266	0.127	0.91	GTPBP4	4.43
cg02620054	chr10	133946674	-1.712	1.108	0.127	0.91	JAKMIP3	28.89
cg05493593	chr11	130786525	-0.1644	0.1065	0.127	0.91	SNX19	1.53
cg15600669	chr5	126275058	-0.6503	0.421	0.127	0.91	MARCH3	92.58
cg15945769	chr1	210502792	-0.2981	0.193	0.127	0.91	HHAT	4.29
cg11919336	chr12	123188078	-3.67	2.376	0.127	0.91	GPR109A	58.56
cg10167316	chr3	127780031	1.417	0.917	0.127	0.91	SEC61A1	84.19
cg20508187	chr19	51022341	3.147	2.037	0.127	0.91	LRRC4B	85.91
cg10457689	chr8	66621696	-1.601	1.037	0.127	0.91	MTFR1	83.41
cg19451221	chr20	1146033	-0.5	0.3237	0.127	0.91	PSMF1	92.21
cg19679920	chr6	30706942	-0.4482	0.2902	0.127	0.91	FLOT1	94.01
cg05244682	chr10	7839613	-2.459	1.592	0.127	0.91	ATP5C1	66.17
cg13231700	chr2	222435709	-5.268	3.41	0.127	0.91	EPHA4	22.88
cg24166457	chr19	45590882	-0.5145	0.3331	0.127	0.91	GEMIN7	95.55
cg15348972	chr12	4383076	-1.047	0.6781	0.127	0.91	CCND2	8.2
cg10333471	chr1	6550926	-0.206	0.1334	0.127	0.91	PLEKHG5	3.13
cg19810433	chr1	120343387	-0.6923	0.4482	0.127	0.91	REG4	91.51
cg18121989	chr8	134462272	-1.469	0.9509	0.127	0.91		32.96
cg02943420	chr14	104183509	-1.506	0.9748	0.127	0.91	ZFYVE21	84.79
cg06681845	chr17	61959271	-1.061	0.6867	0.127	0.91	GH2	27.48
cg00724111	chr11	47209415	-2.095	1.356	0.127	0.91	PACSIN3	54.64
cg12845756	chr22	36007854	-1.523	0.9863	0.127	0.91	MB	37.92
cg08150784	chr6	99280513	-3.483	2.255	0.127	0.91		19.86
cg14517721	chr14	99741343	-0.3197	0.207	0.127	0.91		4.96
cg14016187	chr9	92806854	-1.89	1.224	0.127	0.91		46.96
cg12192582	chr7	37392880	-2.717	1.759	0.127	0.91	ELMO1	87.48
cg01373473	chr7	105925859	-0.5804	0.3758	0.127	0.91	NAMPT	3.92
cg08255782	chr5	134370051	-0.1623	0.1051	0.127	0.91	PITX1	2.17
cg12189196	chr10	7221679	-0.3798	0.2459	0.127	0.91	SFMBT2	94.08
cg03444566	chr2	241076777	-1.479	0.9577	0.127	0.91	MYEOV2	47.82
cg04937184	chr14	54423845	-2.001	1.295	0.127	0.91	BMP4	23.08
cg19563130	chr14	81422098	-2.105	1.363	0.127	0.91	TSHR	47.06
cg23746050	chr11	69063559	-0.973	0.63	0.127	0.91	MYEOV	87.95
cg14852384	chr1	229569877	-0.9857	0.6382	0.127	0.91	ACTA1	5.04
cg14894961	chr2	184125440	2.129	1.378	0.127	0.91		44.54
cg07225255	chr15	44086625	1.043	0.6752	0.127	0.91	SERF2	75.3
cg24387129	chr10	45798249	-3.033	1.964	0.127	0.91	OR13A1	58.81
cg03634778	chr6	31276797	-4.861	3.148	0.127	0.91		47.22
cg06569019	chr16	18995250	-0.1814	0.1175	0.127	0.91	TMC7	2.01
cg25934824	chr6	46866729	-0.6235	0.4037	0.127	0.91	GPR116	90.42
cg07303968	chr10	118502243	-0.1354	0.08764	0.127	0.91	HSPA12A	1.18
cg21526172	chr19	18980110	3.588	2.323	0.127	0.91	GDF1	46.25
cg11362049	chr11	131971356	-1.655	1.071	0.127	0.91	NTM	22.15
cg19481029	chr17	43314586	-0.5253	0.3401	0.127	0.91	FMNL1	92.31
cg22329743	chr2	208688774	-0.7721	0.5	0.127	0.91	PLEKHM3	88.98
cg02823783	chr12	124246919	-2.207	1.429	0.127	0.91	DNAH10	4.17
cg03094226	chr11	66556756	1.442	0.9341	0.127	0.91	C11orf80	82.6
cg20482658	chr1	10539492	-3.724	2.411	0.127	0.91	PEX14	63.17
cg04631809	chr16	7885438	-2.028	1.313	0.127	0.91		87.42
cg05700333	chr5	131892723	0.7332	0.4747	0.127	0.91	RAD50	5.6
cg25369058	chr6	32052596	2.754	1.783	0.127	0.91	TNXB	72.83
cg09477740	chr16	56677205	-1.141	0.7387	0.127	0.91	MT1DP	14.19
cg23517363	chr3	87236391	2.353	1.524	0.127	0.91		44.09
cg01737828	chr15	75230659	-0.5634	0.3648	0.127	0.91	COX5A	3.26
cg07443287	chr12	1739687	-2.212	1.433	0.127	0.91	WNT5B	17.13
cg21624359	chr19	35848801	-3.36	2.176	0.127	0.91	FFAR3	28.02
cg16158807	chr9	95946891	-0.3823	0.2476	0.127	0.91	WNK2	5.4
cg18782774	chr5	34483876	-1.801	1.166	0.127	0.91		73.68
cg01209023	chr11	61733046	-1.748	1.132	0.127	0.91	FTH1	39.4
cg06679003	chr2	38152283	-0.6567	0.4252	0.127	0.91	FAM82A1	5.59
cg15155559	chr3	41836564	-1.063	0.6882	0.127	0.91	ULK4	87.76
cg12177407	chr10	98799272	-0.7956	0.5152	0.127	0.91	SLIT1	90.08
cg11508437	chr13	26999281	-1.813	1.174	0.127	0.91		89.21
cg22014289	chr2	109952974	-3.304	2.14	0.127	0.91	SH3RF3	38.09
cg19985870	chr19	34398004	-0.9893	0.6407	0.127	0.91		32.6
cg19577016	chr10	73976065	-0.139	0.09	0.127	0.91	ASCC1	1.95
cg17165580	chr1	156676581	-0.3155	0.2043	0.127	0.91	CRABP2	3.42
cg16122427	chr1	36947989	-0.4941	0.32	0.127	0.91	CSF3R	9.22
cg01953407	chr12	48099889	-0.3795	0.2458	0.127	0.91	RPAP3	4.82
cg17148755	chr7	101813989	-0.5366	0.3475	0.127	0.91	CUX1	94.06
cg00441932	chr8	22480583	-0.6037	0.391	0.127	0.91	BIN3	4.72
cg17202114	chr3	142644837	-0.7329	0.4746	0.127	0.91		89.36
cg11192688	chr1	171226702	0.9281	0.601	0.127	0.91	FMO1	81.58
cg24950817	chr10	134119275	-2.782	1.802	0.127	0.91	STK32C	65.87
cg27118825	chr19	46318748	-1.571	1.018	0.127	0.91	RSPH6A	41.08
cg20767025	chr7	128431850	-0.9281	0.6011	0.127	0.91	CCDC136	5.06
cg01534253	chr7	28447591	-2.394	1.55	0.127	0.91	CREB5	63.03
cg19321263	chr6	30160045	-0.8473	0.5488	0.127	0.91	TRIM26	90.19
cg16739441	chr12	21926524	5.986	3.877	0.127	0.91	KCNJ8	38.33
cg07023327	chr7	56019384	-0.1668	0.108	0.127	0.91	MRPS17	1.8
cg05671762	chr1	39571727	-0.7832	0.5072	0.127	0.91	MACF1	7.77
cg05432469	chr19	50979637	-0.2647	0.1714	0.127	0.91	FAM71E1	4.17
cg08121025	chr14	54976315	-0.4473	0.2897	0.127	0.91	CGRRF1	4.17
cg11035100	chr20	31870935	-1.103	0.7142	0.127	0.91	C20orf114	22.1
cg07188239	chr3	49146386	-1.138	0.7368	0.127	0.91	USP19	78.13
cg06829968	chr15	53076235	-1.992	1.29	0.127	0.91	ONECUT1	6.61
cg05928649	chr18	70211774	-0.5713	0.37	0.127	0.91	CBLN2	3.78
cg25741368	chr19	42906601	-0.7844	0.508	0.127	0.91	LIPE	27.19
cg08411443	chr11	43958160	-1.924	1.246	0.127	0.91		80.09
cg13852561	chr9	140302117	1.55	1.004	0.127	0.91	EXD3	18.44
cg09171253	chr2	10567147	-1.065	0.6897	0.127	0.91	HPCAL1	44.85
cg21248478	chrX	154563968	-3.728	2.415	0.127	0.91	CLIC2	35.46
cg07802625	chr1	32281665	-1.34	0.8679	0.127	0.91	SPOCD1	25.06
cg16138690	chr2	240153337	-1.307	0.8468	0.127	0.91	HDAC4	89.87
cg04925824	chr13	113862971	1.163	0.7531	0.127	0.91	PCID2	8.12
cg02117197	chr16	67880355	-0.09738	0.06307	0.127	0.91	CENPT	1.59
cg10306192	chr11	102576374	-8.819	5.712	0.127	0.91	MMP27	24.84
cg18048542	chr6	30619113	-1.028	0.6659	0.127	0.91	C6orf136	80.4
cg05570735	chr4	124318841	-0.6998	0.4533	0.127	0.91	SPRY1	4.4
cg11002208	chr2	241562650	-3.067	1.987	0.127	0.91		60.86
cg05376017	chr6	100797876	-2.984	1.933	0.127	0.91		64.55
cg04813697	chr10	22920025	-1.879	1.217	0.127	0.91	PIP4K2A	77.02
cg15035716	chr1	234878533	-0.4502	0.2916	0.127	0.91		94.52
cg17338424	chr11	46722416	-0.6121	0.3965	0.127	0.91	ARHGAP1	5.27
cg12193289	chr12	128032665	-4.095	2.652	0.127	0.91		57.62
cg18269219	chr5	2261505	-2.83	1.833	0.127	0.91		57.94
cg14176088	chr1	9785289	-0.551	0.3569	0.127	0.91	PIK3CD	5.56
cg02931810	chr6	28510475	-0.4323	0.28	0.127	0.91		4.25
cg19651931	chr18	8659563	-1.756	1.137	0.127	0.91		82.75
cg01418167	chr20	35203038	-0.8	0.5182	0.127	0.91	TGIF2	4.13
cg09047551	chr12	6691805	-0.573	0.3712	0.127	0.91	SCARNA11	93.89
cg13650062	chr5	31096669	-4.823	3.124	0.127	0.91		48.21
cg20773767	chr13	114107931	-1.046	0.6773	0.127	0.91	ADPRHL1	30.8
cg07878171	chr8	141109731	-3.717	2.408	0.127	0.91	TRAPPC9	54.56
cg02034447	chr16	89574710	-0.1353	0.08767	0.127	0.91	SPG7	1.4
cg17073273	chr6	99279795	-4.386	2.841	0.127	0.91		25.45
cg03754153	chr1	19202030	-0.7932	0.5138	0.127	0.91	ALDH4A1	17.3
cg15039102	chr5	3121953	-4.251	2.754	0.127	0.91		37.47
cg02698731	chr17	79516420	-1.005	0.651	0.127	0.91	C17orf70	81.4
cg09188099	chr7	27245747	-3.034	1.965	0.127	0.91		47.36
cg14029169	chr20	23619778	-0.747	0.4839	0.127	0.91	CST3	91.19
cg16914425	chr7	142562153	-0.9746	0.6313	0.127	0.91	EPHB6	84.74
cg11684826	chr7	6055582	1.347	0.8725	0.127	0.91	AIMP2	77.44
cg14463853	chr9	86244969	-2.182	1.413	0.127	0.91	C9orf103	50.16
cg15247645	chr12	24716076	-0.1385	0.08974	0.127	0.91	SOX5	1.86
cg23761616	chr4	159131339	-0.1856	0.1202	0.127	0.91	TMEM144	3.01
cg00524023	chr6	40886605	-1.767	1.144	0.127	0.91		82.39
cg18949721	chr14	99858181	-3.693	2.393	0.127	0.91		37.61
cg11512009	chr17	38220694	-3.096	2.005	0.127	0.91	THRA	65.29
cg21334075	chr15	76135284	-0.3083	0.1997	0.127	0.91	UBE2Q2	2.77
cg16409650	chr13	96744161	-2.074	1.343	0.127	0.91	HS6ST3	17.95
cg23961059	chr19	57874869	-0.2419	0.1567	0.127	0.91	ZNF547	2.58
cg27348420	chr6	170200938	-1.277	0.8275	0.127	0.91	C6orf208	51.54
cg10894991	chr1	200885736	-1.114	0.7216	0.127	0.91		72.03
cg00164997	chr6	25042548	-0.9628	0.6237	0.127	0.91		83.05
cg03959733	chr18	71815715	-0.275	0.1782	0.127	0.91	C18orf55	2.1
cg27435799	chrX	3030635	-2.492	1.614	0.127	0.91	ARSF	23.32
cg08305942	chr16	79692354	-2.482	1.608	0.127	0.91		34.98
cg23685586	chr11	1294851	0.4075	0.264	0.127	0.91		95.5
cg01110356	chr6	27357008	-0.4139	0.2681	0.127	0.91	ZNF391	2.64
cg00226545	chr16	54320225	-0.895	0.5798	0.127	0.91	IRX3	2.58
cg14620549	chr9	108418809	-0.2626	0.1701	0.127	0.91		1.92
cg22233093	chr11	65381871	-0.3041	0.197	0.127	0.91	MAP3K11	6.2
cg25978218	chr1	15738732	-1.817	1.177	0.127	0.91	EFHD2	31.27
cg00569599	chr5	138746067	-0.5146	0.3333	0.127	0.91		93.04
cg24523535	chr1	9970042	-0.1924	0.1246	0.127	0.91	CTNNBIP1	2.76
cg22920603	chr20	49509062	-1.191	0.7719	0.127	0.91	ADNP	84.67
cg06425026	chr16	2577404	-1.039	0.6734	0.127	0.91	AMDHD2	49.86
cg17267681	chr10	134071651	-2.058	1.334	0.127	0.91	STK32C	46.18
cg02255844	chr6	114662458	1.812	1.174	0.127	0.91		17.91
cg14078280	chr10	125812269	-0.6525	0.4228	0.127	0.91		93.09
cg01372422	chrX	19143476	-1.761	1.141	0.127	0.91		46.91
cg06508623	chr13	43702794	-3.689	2.39	0.127	0.91		51.02
cg12613081	chr12	65181865	-1.027	0.6652	0.127	0.91		85.79
cg21828345	chr15	68724752	-3.553	2.302	0.127	0.91	ITGA11	22.81
cg16560847	chr5	135185375	-2.925	1.895	0.127	0.91	LOC153328	49.44
cg07031542	chr1	214567074	-2.382	1.543	0.127	0.91	PTPN14	82.39
cg22835215	chr17	19921607	-1.202	0.7788	0.127	0.91		88.54
cg10970124	chr6	31634602	-0.7759	0.5027	0.127	0.91	BAT4	27.59
cg16085171	chr12	123569118	-0.3178	0.2059	0.127	0.91	PITPNM2	94.91
cg20060216	chr7	154105121	6.239	4.042	0.127	0.91	DPP6	62.79
cg02600085	chr19	18900241	-2.297	1.488	0.127	0.91	COMP	11.36
cg00914022	chr11	125035218	-1.352	0.8759	0.127	0.91	PKNOX2	10.24
cg15802323	chr7	127228142	-1.152	0.7465	0.127	0.91	ARF5	19.16
cg26388730	chr11	64405764	-1.181	0.7654	0.127	0.91	NRXN2	38.07
cg01886125	chr2	110054030	-1.76	1.14	0.127	0.91	SH3RF3	69.8
cg04167018	chr10	74927742	-0.1363	0.08831	0.127	0.91	FAM149B1	1.69
cg05979511	chr12	32277197	-3.308	2.143	0.127	0.91	BICD1	75.03
cg01494033	chr10	134819201	-2.738	1.774	0.127	0.91		44.19
cg10443421	chr16	56644991	3.056	1.98	0.127	0.91		62.26
cg24497541	chr1	55352819	-0.3402	0.2205	0.127	0.91	DHCR24	2.18
cg14005531	chr9	139141692	-2.88	1.866	0.127	0.91		46.05
cg00296348	chr10	134721479	-2.291	1.484	0.127	0.91		47.38
cg23648904	chr2	27435910	-0.1561	0.1012	0.127	0.91	SLC5A6	2.38
cg05536984	chr1	32083535	-0.8037	0.5208	0.127	0.91	HCRTR1	5.27
cg02507501	chr13	114881968	3.335	2.161	0.127	0.91	RASA3	33.98
cg10289790	chr14	105359915	-1.419	0.9195	0.127	0.91	KIAA0284	85.17
cg18473335	chr14	24540174	1.328	0.8606	0.127	0.91	CPNE6	15.89
cg08310008	chr12	52836644	-1.039	0.6735	0.127	0.91		9.37
cg01693423	chr13	43714875	-0.6458	0.4184	0.127	0.91		90.85
cg03428945	chr12	125819597	3.607	2.337	0.127	0.91	TMEM132B	32.32
cg26609202	chr1	10532686	-0.3348	0.217	0.127	0.91	DFFA	3.02
cg12665669	chr1	4716313	-3.456	2.239	0.127	0.91	AJAP1	12.96
cg16442859	chr2	44589694	-0.3502	0.2269	0.127	0.91	PREPL	3.55
cg12764532	chr13	112998887	-4.09	2.65	0.127	0.91		57.29
cg01449141	chr6	28554801	-1.556	1.009	0.127	0.91	SCAND3	8.94
cg13221046	chr13	113857425	1.03	0.6677	0.127	0.91	PCID2	83.83
cg14226472	chr10	98946111	-4.05	2.624	0.127	0.91	SLIT1	23.69
cg03052835	chr1	169337245	-0.1314	0.08512	0.127	0.91	BLZF1	1.81
cg21573880	chr6	31628050	-3.743	2.425	0.127	0.91	C6orf47	21.18
cg24545961	chr13	96205960	-4.063	2.633	0.127	0.91	CLDN10	45.11
cg15777760	chr16	29832180	-1.271	0.8239	0.127	0.91	C16orf53	14.23
cg01765930	chr22	37881422	-2.524	1.636	0.127	0.91	MFNG	55.93
cg25921543	chr3	59980762	-1.253	0.8119	0.127	0.91	FHIT	85.84
cg09399386	chr14	65241834	-0.37	0.2398	0.127	0.91	SPTB	97.59
cg12018098	chr19	38885481	2.302	1.492	0.127	0.91	SPRED3	6.41
cg07804888	chr11	56185228	-3.055	1.98	0.127	0.91	OR8U8	40.55
cg25527618	chr13	80055171	-0.124	0.08036	0.127	0.91	NDFIP2	1.58
cg13795488	chr19	56609804	-0.6141	0.398	0.127	0.91	ZNF787	91.82
cg10009464	chr11	100168001	-4.001	2.593	0.127	0.91	CNTN5	56.89
cg05740427	chr2	65659936	-0.2468	0.1599	0.127	0.91	SPRED2	4.15
cg06009432	chr2	178483847	-0.1821	0.118	0.127	0.91	TTC30A	2.44
cg04525212	chr2	36582931	-0.2789	0.1807	0.127	0.91	CRIM1	4.4
cg16578742	chr5	35617687	-2.636	1.709	0.127	0.91	SPEF2	69.67
cg16401770	chr7	112739805	-1.824	1.182	0.127	0.91		30.64
cg06457408	chr17	79827882	-1.799	1.166	0.127	0.91	ARHGDIA	63.08
cg16264393	chr19	2076579	0.2301	0.1491	0.127	0.91	MOBKL2A	98.1
cg10129547	chr22	31885780	-0.1582	0.1025	0.127	0.91	EIF4ENIF1	2.94
cg04124740	chr17	64400691	1.032	0.6691	0.127	0.91	PRKCA	10.34
cg24521445	chr10	62703425	-2.048	1.327	0.127	0.91	RHOBTB1	57.31
cg24075966	chr6	31126838	-2.026	1.313	0.127	0.91	CCHCR1	22.4
cg00414041	chr6	166944283	-4.103	2.659	0.127	0.91	RPS6KA2	47.48
cg00449715	chr7	151135375	-2.988	1.936	0.127	0.91	CRYGN	89.14
cg21008098	chr8	123793590	-0.458	0.2968	0.127	0.91	ZHX2	2.12
cg18026264	chr1	19578167	-0.3082	0.1998	0.127	0.91	MRTO4	2.26
cg04269188	chr14	105767882	-0.4043	0.2621	0.127	0.91	BRF1	4.49
cg08625380	chr6	41605994	-0.2407	0.156	0.127	0.91	MDFI	3.09
cg05121697	chr12	12870032	-0.4228	0.274	0.127	0.91	CDKN1B	5.46
cg02354839	chr5	72794086	-0.1037	0.06723	0.127	0.91	BTF3	1.53
cg19659218	chr10	131706798	-2.689	1.743	0.127	0.91	EBF3	50
cg21098557	chr5	43191993	-2.05	1.329	0.127	0.91	MGC42105	28
cg24721964	chr3	150662697	-1.31	0.8489	0.127	0.91	CLRN1	71.64
cg24076392	chr2	48667874	-0.1124	0.07286	0.127	0.91	KLRAQ1	1.69
cg16260013	chr1	3114820	-3.638	2.358	0.127	0.91	PRDM16	42.32
cg17966344	chr7	102071463	-1.566	1.015	0.127	0.91		60.36
cg04071398	chr6	137363996	-1.298	0.841	0.127	0.91	IL20RA	89.9
cg04643552	chr15	48191214	-2.565	1.662	0.127	0.91		85.34
cg05728786	chr15	40401260	-0.6949	0.4504	0.127	0.91	BMF	2.71
cg01293143	chr20	62688326	-1.258	0.8151	0.127	0.91	TCEA2	50.29
cg15429888	chr11	66742827	-0.8473	0.5492	0.127	0.91	C11orf86	90.4
cg01425670	chr1	72749015	-0.5094	0.3302	0.127	0.91	NEGR1	2.98
cg18619804	chr19	51611763	-0.3333	0.2161	0.127	0.91	CTU1	4.16
cg25320115	chr1	161068233	-0.8389	0.5437	0.127	0.91	KLHDC9	3.98
cg10101479	chrX	48931790	1.878	1.217	0.127	0.91	PRAF2	15.6
cg00106420	chr12	122711188	-1.002	0.6494	0.127	0.91	DIABLO	6.09
cg06475673	chr2	101767056	-0.4132	0.2678	0.127	0.91	TBC1D8	6.46
cg07749074	chr3	186383386	-2.059	1.334	0.127	0.91	HRG	35.81
cg27528032	chr15	73800308	-1.547	1.002	0.127	0.91	C15orf60	27.16
cg25638611	chr11	70508420	2.597	1.683	0.127	0.91	SHANK2	65.15
cg00667974	chr7	139024995	-0.29	0.188	0.127	0.91	C7orf55	2.7
cg04110559	chr5	176873656	-0.119	0.0771	0.127	0.91	PRR7	1.3
cg27064927	chr7	3007393	-1.029	0.667	0.127	0.91	CARD11	91.89
cg14216997	chr9	101574244	1.86	1.206	0.127	0.91	GALNT12	72.38
cg06512316	chr12	34491142	-1.967	1.275	0.127	0.91		22.3
ch.2.23282842R	chr2	23429337	-1.934	1.254	0.127	0.91		21.3
cg04235008	chr17	36584421	-0.7948	0.5152	0.127	0.91		10.87
cg02729352	chr19	52552443	-0.2658	0.1723	0.127	0.91	ZNF432	3.29
cg27378835	chr2	172950626	-0.3092	0.2004	0.127	0.91	DLX1	3.54
cg24928333	chr18	44790141	-4.291	2.781	0.127	0.91		19.89
cg27363558	chr17	7108792	-1.321	0.856	0.127	0.91	DLG4	34.62
cg05470554	chr7	120969079	-0.2553	0.1655	0.127	0.91	WNT16	2.86
cg01493318	chr18	8705700	-0.1055	0.06838	0.127	0.91		1.58
cg18761549	chr12	115134391	-1.404	0.9099	0.127	0.91		74.81
cg23888021	chr12	132908418	-2.887	1.872	0.127	0.91		36.7
cg05587400	chr10	5817943	-0.8949	0.5801	0.127	0.91	GDI2	92.07
cg10982886	chr11	82868462	-0.2293	0.1486	0.127	0.91	PCF11	1.86
cg00530127	chr4	2401980	-2.984	1.934	0.127	0.91	ZFYVE28	69.4
cg09200921	chr13	49867061	1.924	1.247	0.127	0.91	CDADC1	50.49
cg25929731	chr3	127395387	-0.7324	0.4747	0.127	0.91	ABTB1	81.99
cg17254405	chr11	68514089	-0.642	0.4161	0.127	0.91	MTL5	91.28
cg27432596	chr10	35703937	-0.8073	0.5233	0.127	0.91	CCNY	79.58
cg00879003	chr3	137487186	-1.397	0.9058	0.127	0.91		8.39
cg00578032	chr19	38308069	-3.768	2.443	0.127	0.91		26.54
cg00174230	chr10	126605506	-0.1256	0.08144	0.127	0.91		2.41
cg25641533	chr6	31734580	-1.368	0.8868	0.127	0.91	C6orf27	24.03
cg09649486	chr10	131641336	-2.447	1.586	0.127	0.91	EBF3	43.21
cg23437973	chr12	132980686	-2.771	1.796	0.127	0.91		58.31
cg20424398	chr19	4182802	-0.2517	0.1631	0.127	0.91	SIRT6	2.8
cg16289210	chr1	203320396	-1.42	0.9205	0.127	0.91	FMOD	13.66
cg23502089	chr6	1286762	-3.519	2.281	0.127	0.91		73.71
cg15095602	chr7	70714201	4.72	3.06	0.127	0.91	WBSCR17	65.63
ch.X.772254F	chrX	47063695	-0.8751	0.5673	0.127	0.91	UBA1	7.71
cg20233029	chr17	47209827	-4.171	2.704	0.127	0.91	B4GALNT2	29.62
cg24024660	chr7	99195788	-1.174	0.7608	0.127	0.91		73.69
cg25854303	chr3	63264142	-3.075	1.993	0.127	0.91	SYNPR	35.31
cg20720059	chr2	14772731	-0.1578	0.1023	0.127	0.91	FAM84A	1.82
cg02527112	chr2	176971353	-1.115	0.7226	0.127	0.91	HOXD11	3.72
cg12654412	chr16	71459826	-2.473	1.603	0.127	0.91		67.96
cg25741118	chr1	54482237	-1.108	0.7186	0.127	0.91	LDLRAD1	11.02
cg08087404	chr19	55629104	-0.588	0.3812	0.127	0.91	PPP1R12C	8.99
cg16085042	chr12	104323957	-0.3401	0.2205	0.127	0.91	LOC253724	5.32
cg19312536	chr1	154540535	-0.1602	0.1039	0.127	0.91	CHRNB2	2.12
cg01437439	chr1	9383245	-1.937	1.256	0.127	0.91	SPSB1	43.1
cg01456989	chr11	61897937	-0.7541	0.4889	0.127	0.91	INCENP	90.87
cg01781725	chr16	1047460	-3.034	1.967	0.127	0.91		24.13
cg14254966	chr9	136743443	-0.4256	0.2759	0.127	0.91	VAV2	95.02
cg19774782	chr10	123909356	1.158	0.7507	0.127	0.91	TACC2	83.27
cg05222840	chr12	15942164	-0.1263	0.08186	0.127	0.91	EPS8	1.75
cg02339793	chr17	79225573	1.151	0.7461	0.127	0.91	SLC38A10	88.55
cg17034109	chr1	110036417	-0.9798	0.6353	0.127	0.91	CYB561D1	36.2
cg18188326	chr4	17518450	-2.615	1.696	0.127	0.91	CLRN2	29.02
cg05887869	chr5	9738648	-3.662	2.374	0.127	0.91	LOC285692	60.68
cg27348423	chr4	37456396	-2.579	1.672	0.127	0.91	C4orf19	26.81
cg16713625	chr12	124968359	2.368	1.535	0.127	0.91	NCOR2	96.48
cg00472710	chr3	151178727	2.633	1.707	0.127	0.91		48.92
cg23473849	chr11	64692066	-0.4488	0.291	0.127	0.91	PPP2R5B	4.96
cg12153709	chr19	56196971	0.1641	0.1064	0.127	0.91	EPN1	98.53
cg05261596	chr3	40220519	-0.9546	0.6189	0.127	0.91	MYRIP	33.09
cg16138158	chr12	123727023	-2.075	1.345	0.127	0.91	C12orf65	67.93
cg01439566	chr11	113932189	-2.422	1.571	0.127	0.91	ZBTB16	15.21
cg26648818	chr16	52581719	-3.156	2.046	0.127	0.91	TOX3	46.06
cg21622181	chr3	154903973	-1.096	0.7105	0.127	0.91		89.96
cg10371523	chr11	70395513	-1.429	0.9269	0.127	0.91	SHANK2	76.01
cg10789370	chr8	40746597	-1.39	0.9012	0.127	0.91	ZMAT4	32.27
cg04395167	chr1	1895110	-2.383	1.545	0.127	0.91	KIAA1751	58.44
cg02920502	chr11	85780029	-0.1734	0.1125	0.127	0.91	PICALM	1.49
cg08915024	chr4	99445460	-2.906	1.884	0.127	0.91	TSPAN5	83.02
cg01311971	chr1	244081052	-0.6829	0.4428	0.127	0.91		6.61
cg17900199	chr10	1156548	-1.371	0.889	0.127	0.91	WDR37	81.98
cg23757341	chr12	1725036	-0.6093	0.3951	0.127	0.91	WNT5B	92.62
cg26914705	chr22	32341446	-0.6965	0.4516	0.127	0.91	C22orf24	6.48
cg19873496	chr3	197105397	-1.847	1.198	0.127	0.91		59.59
cg10819847	chr19	16435375	-0.1035	0.06714	0.127	0.91	KLF2	1.15
cg15006101	chr5	140627399	-2.783	1.804	0.127	0.91	PCDHB15	48.04
cg13277716	chrX	8699941	1.684	1.092	0.127	0.91	KAL1	4.85
cg22048216	chr18	77377119	-3.377	2.19	0.127	0.91		44.44
cg13010797	chr3	42725643	-0.138	0.08947	0.127	0.91	KBTBD5	1.92
cg02330719	chr17	25309145	-1.927	1.25	0.127	0.91		60.12
cg05772532	chr1	2425011	-1.328	0.861	0.127	0.91	PLCH2	26.08
cg01110759	chr16	56672387	-0.3822	0.2478	0.127	0.91	MT1A	2.66
cg00472879	chr10	97181896	-1.437	0.932	0.127	0.91	SORBS1	67.03
cg22132484	chr2	91668766	-1.262	0.8185	0.127	0.91		33.01
cg26771384	chr6	119252835	-0.9744	0.6319	0.127	0.91	MCM9	90.18
cg06329093	chr16	67449835	-2.017	1.308	0.127	0.91	ZDHHC1	38.27
cg05527918	chr6	131949098	-0.4713	0.3056	0.127	0.91	MED23	6.02
cg26642583	chr12	79577014	-1.792	1.162	0.127	0.91	SYT1	82.38
cg02011351	chr1	110612375	2.422	1.571	0.127	0.91	ALX3	48.94
cg06999858	chr5	1967249	4.11	2.665	0.127	0.91		61.15
cg09490371	chr2	233253024	-2.992	1.94	0.127	0.91	ECEL1P2	61.57
cg22421766	chr1	1217658	-1.086	0.7042	0.127	0.91	SCNN1D	16.49
cg14854310	chr9	90691922	-0.6593	0.4276	0.127	0.91		4.06
cg16378261	chr13	37749862	-3.663	2.376	0.127	0.91		75.51
cg13766489	chr9	131670359	0.09285	0.06021	0.127	0.91	LRRC8A	98.75
cg16048517	chr5	11904442	-0.1548	0.1004	0.127	0.91	CTNND2	1.48
cg08265769	chr8	50824622	-3.007	1.95	0.127	0.91	SNTG1	18.85
cg00078259	chr6	2656232	1.494	0.9691	0.127	0.91		31.52
cg16785344	chr12	120703817	-0.479	0.3107	0.127	0.91	PXN	5.66
cg22048132	chr17	60005312	-0.378	0.2452	0.127	0.91	INTS2	2.11
cg18249244	chr8	27950725	-0.2545	0.1651	0.127	0.91	ELP3	4.37
ch.6.164862012R	chr6	164942022	-0.2813	0.1824	0.127	0.91		10.17
cg13309429	chr6	138540851	-0.4344	0.2817	0.127	0.91	KIAA1244	93.51
cg07843583	chr10	135143563	-0.1111	0.07203	0.127	0.91	CALY	2.1
cg00647720	chr16	89654677	-3.453	2.239	0.127	0.91	CPNE7	63.75
cg11541703	chr11	1276135	-1.667	1.081	0.127	0.91	MUC5B	34.25
cg22911931	chr4	24092978	-1.987	1.289	0.127	0.91		84.84
cg07599972	chr3	187607070	-0.418	0.2711	0.127	0.91		93.01
cg04141767	chrX	147800037	-2.864	1.857	0.127	0.91	AFF2	58.08
cg14460377	chr18	12887356	1.071	0.6948	0.127	0.91		86.16
cg14989815	chr1	23939645	-1.12	0.7264	0.127	0.91		35.27
cg24696151	chr6	32975986	-2.378	1.543	0.127	0.91	HLA-DOA	24.61
cg02302582	chr10	54073281	0.7906	0.5127	0.127	0.91	DKK1	5.05
cg15963463	chr1	25253237	-1.23	0.7978	0.127	0.91	RUNX3	10.28
cg20990694	chr7	150417431	2.676	1.736	0.127	0.91	GIMAP1	64.15
cg01947862	chr2	86116624	-0.278	0.1803	0.127	0.91	ST3GAL5	2.24
cg16923982	chr2	233369610	-1.761	1.142	0.127	0.91		73.98
cg25863147	chrX	24484361	-2.366	1.535	0.127	0.91	PDK3	72.82
cg00466249	chr17	79269884	-1.992	1.292	0.127	0.91	SLC38A10	60.48
cg06952681	chr13	20797356	-1.492	0.9679	0.127	0.91	GJB6	25.46
cg06879630	chr16	15982508	-1.74	1.129	0.127	0.91	C16orf63	1.68
cg22603982	chr19	49092366	-0.5908	0.3832	0.127	0.91	SULT2B1	8.7
cg01984802	chr5	9623366	-3.271	2.121	0.127	0.91		68.28
cg16420354	chr7	150690881	-1.505	0.9764	0.127	0.91	NOS3	66.22
cg21197216	chr1	34632588	-2.906	1.885	0.127	0.91	C1orf94	31.4
cg03918221	chr13	114322874	-1.574	1.021	0.127	0.91	GRK1	38.48
cg00917181	chr17	76925901	-1.561	1.013	0.127	0.91		67.57
cg27445893	chr11	67159421	-0.3421	0.2219	0.127	0.91	RAD9A	4.95
cg24150232	chr19	57702994	-0.5102	0.3309	0.127	0.91	ZNF264	3.14
cg03114244	chr11	61560355	-0.179	0.1161	0.127	0.91	FEN1	2.07
cg17852744	chr1	53809725	-1.019	0.6612	0.127	0.91		32.22
cg10047173	chr12	14996587	2.283	1.481	0.127	0.91	ART4	37.26
cg23882417	chr14	106740247	-3.683	2.389	0.127	0.91		41.43
cg05707623	chr12	122985044	-0.5326	0.3455	0.127	0.91	ZCCHC8	5.44
cg11753311	chr1	185125656	-0.3436	0.2229	0.127	0.91	C1orf25	4.57
cg25076324	chr8	22171983	-0.6467	0.4195	0.127	0.91	PIWIL2	81.24
cg19047335	chr20	46288320	-0.3991	0.2589	0.127	0.91	SULF2	93.36
cg11559162	chr13	113000664	-4.436	2.877	0.127	0.91		25.48
cg18811789	chr8	22462110	-0.4627	0.3001	0.127	0.91	KIAA1967	4.23
cg14390179	chr8	145662220	-1.253	0.813	0.127	0.91	NFKBIL2	80.69
cg17036833	chr5	158526332	-0.1961	0.1272	0.127	0.91	EBF1	2.37
cg26382678	chr11	1083299	-1.647	1.068	0.127	0.91	MUC2	37.17
cg05223100	chr2	48983679	-3.154	2.046	0.127	0.91	LHCGR	57.58
cg19260237	chr7	1282067	-0.9627	0.6245	0.127	0.91		10.25
cg17429236	chr7	150694028	-1.387	0.8997	0.127	0.91	NOS3	88.39
cg10837278	chr5	71428303	4.032	2.616	0.127	0.91	MAP1B	51.01
cg20093489	chr3	18276683	-0.9875	0.6406	0.127	0.91		37.83
cg10181192	chr1	56840643	-1.6	1.038	0.127	0.91		71.29
cg15585576	chr7	70231304	-0.979	0.635	0.127	0.91	AUTS2	93.38
cg21774827	chr19	54379120	-1.405	0.9113	0.127	0.91	MYADM	72.16
cg27118298	chr14	103272938	-1.229	0.7972	0.127	0.91	TRAF3	90.59
cg25931385	chr17	46724775	-0.4306	0.2794	0.127	0.91		2.25
cg18896072	chr5	135170281	-0.2066	0.134	0.127	0.91	LOC153328	3.07
cg09767312	chr6	34724741	-0.4762	0.3089	0.127	0.91	SNRPC	4.58
cg02880119	chr16	3481970	3.634	2.358	0.127	0.91		57.94
cg13392140	chr9	131785408	-0.9961	0.6462	0.127	0.91	SH3GLB2	89.67
cg13324643	chr19	42349032	-4.666	3.027	0.127	0.91	LYPD4	53.45
cg15737319	chr2	74425763	-1.114	0.7227	0.127	0.91	MTHFD2	5
cg01472882	chr2	85980609	-0.441	0.2861	0.127	0.91	ATOH8	5.29
cg06347338	chr7	130561181	-0.9477	0.6148	0.127	0.91		90.56
cg15467785	chr11	2783777	-0.8382	0.5438	0.127	0.91	KCNQ1	90.39
cg08747034	chr5	6348534	-3.765	2.442	0.127	0.91		68.47
cg02864690	chr11	2023450	-1.5	0.9731	0.127	0.91		50.91
cg23466183	chr2	3622655	-0.5358	0.3476	0.127	0.91	RPS7	4.5
cg13700589	chr9	15511220	-0.3045	0.1975	0.127	0.91	PSIP1	2.84
cg13866190	chr8	22499776	-1.206	0.7822	0.127	0.91	FLJ14107	78.69
cg24664305	chr17	39943028	-0.5832	0.3783	0.127	0.91	JUP	12.91
cg07450135	chr3	13521524	-0.2393	0.1552	0.127	0.91	HDAC11	2.58
cg06633889	chr12	58138676	-0.2045	0.1327	0.127	0.91	TSPAN31	3.02
cg23400942	chr5	37835684	-3.96	2.569	0.127	0.91	GDNF	56.2
cg00957580	chr14	21484976	-2.355	1.528	0.127	0.91	NDRG2	86.13
cg00041564	chr17	9809187	-2.744	1.78	0.127	0.91	RCVRN	62.66
cg17819963	chr10	135191943	-0.2184	0.1417	0.127	0.91	PAOX	3
cg05739757	chr2	101618506	-0.5716	0.3708	0.127	0.91	RPL31	4.55
cg01195246	chr16	745765	-1.214	0.7875	0.127	0.91	FBXL16	10.87
cg07770370	chr10	133961306	-1.528	0.9913	0.127	0.91	JAKMIP3	42.88
cg16023943	chr10	27541331	-1.705	1.106	0.127	0.91	LOC387646	9.03
cg06272648	chr11	1000632	-0.8742	0.5672	0.127	0.91	AP2A2	89.19
cg16850917	chr3	47451026	0.1602	0.104	0.127	0.91	PTPN23	98.04
cg06131939	chr20	62494240	-1.498	0.972	0.127	0.91	C20orf135	78.11
cg01473155	chr2	177010984	-2.752	1.786	0.127	0.91		15.39
cg09168692	chr1	7887560	-1.343	0.8716	0.127	0.91	PER3	41.66
cg07261940	chr17	79963012	-0.5174	0.3357	0.127	0.91	ASPSCR1	93.85
cg06089497	chr3	42696574	-1.033	0.6704	0.127	0.91	ZBTB47	9.75
cg12093419	chr11	20017077	-1.755	1.139	0.127	0.91	NAV2	31.59
cg27444751	chr1	3029051	-2.409	1.563	0.127	0.91	PRDM16	37.24
cg23067535	chr8	124195133	-1.473	0.9556	0.127	0.91	FAM83A	60.29
cg26852723	chr10	15356129	2.2	1.427	0.127	0.91	FAM171A1	65.94
cg05991314	chr20	62674016	-1.504	0.9759	0.127	0.91		5.95
cg01550909	chr4	123843875	-0.2479	0.1608	0.127	0.91	NUDT6	2.4
cg25738373	chr2	190526173	-0.1308	0.08488	0.127	0.91	ASNSD1	1.65
cg14092045	chr9	116450241	-2.609	1.693	0.127	0.91		8.75
cg09715285	chr2	220108267	-2.396	1.555	0.127	0.91	GLB1L	34.59
cg08486269	chr6	154677972	-2.875	1.865	0.127	0.91	IPCEF1	58.75
cg12989057	chr13	53649596	-3.578	2.321	0.127	0.91		53.96
cg13784195	chr21	27104564	-2.311	1.499	0.127	0.91	ATP5J	44.39
cg27345762	chr7	30734041	-0.9618	0.6241	0.127	0.91		90.9
cg01992081	chr17	53498958	-0.4466	0.2898	0.127	0.91	MMD	2.64
cg00502509	chr7	1956121	-1.569	1.018	0.127	0.91	MAD1L1	93.36
cg08498647	chr11	118550644	-1.398	0.9072	0.127	0.91	TREH	70.2
cg06695800	chr8	47112438	-2.05	1.33	0.127	0.91		79.32
cg13617301	chr14	105619701	-1.615	1.048	0.127	0.91	JAG2	67.03
cg23755969	chr6	7269198	1.305	0.8465	0.127	0.91		74.83
cg26733142	chr17	1733691	-0.3446	0.2236	0.127	0.91	RPA1	4.76
cg10114725	chr2	225266733	-3.83	2.485	0.127	0.91	FAM124B	59.06
cg09195805	chr21	15455710	-1.851	1.201	0.127	0.91		89.5
cg06148480	chr2	162274799	-3.028	1.965	0.127	0.91	TBR1	65.41
cg16173775	chr1	32673381	-0.6453	0.4188	0.127	0.91	IQCC	92.15
cg22169791	chr15	69292820	-1.635	1.061	0.127	0.91	MIR548H4	34.01
cg04647948	chr2	206950423	-0.4457	0.2892	0.127	0.91	INO80D	4.31
cg03059126	chr1	238025587	-4.367	2.833	0.127	0.91	LOC100130331	45.31
cg16332065	chr4	46126253	-5.876	3.813	0.127	0.91	GABRG1	39.87
cg19513111	chrX	152909540	2.939	1.907	0.127	0.91	DUSP9	13.19
cg17928869	chr17	39822542	-1.626	1.055	0.127	0.91		46.59
cg23360149	chr10	27531117	-0.1512	0.09812	0.127	0.91	ACBD5	2.56
cg19086488	chr1	43752185	2.138	1.387	0.127	0.91	C1orf210	76.35
cg04555780	chr3	186945843	-1.375	0.8921	0.127	0.91	MASP1	33.68
cg03709271	chr10	134819662	-2.607	1.692	0.127	0.91		36.92
cg04630879	chr15	43029432	-0.1188	0.07707	0.127	0.91	CDAN1	1.97
cg22720867	chr15	52865371	-1.222	0.7928	0.127	0.91		87.05
cg08237117	chr12	133427985	-0.8241	0.5348	0.127	0.91	CHFR	87.41
cg00492362	chr2	95788963	-3.579	2.323	0.127	0.91	MRPS5	82.94
cg21164821	chr8	146078382	-0.3661	0.2376	0.127	0.91	COMMD5	5.5
cg25606978	chr11	14665054	-0.8887	0.5767	0.127	0.91	PDE3B	8.36
cg01029623	chr12	122016779	2.167	1.406	0.127	0.91	KDM2B	41.59
cg18384893	chr17	13018517	-1.878	1.219	0.127	0.91		29.63
cg13370420	chr19	47164492	-0.2518	0.1634	0.127	0.91	DACT3	3.71
cg10033725	chr7	826027	-2.638	1.712	0.127	0.91	HEATR2	58.87
cg09378284	chr6	28483411	-1.696	1.101	0.127	0.91	GPX6	75.02
cg22795590	chr2	213401801	-0.6754	0.4383	0.127	0.91	ERBB4	2.86
cg07725967	chr4	7663352	-0.2796	0.1814	0.127	0.91	SORCS2	97.87
cg04718853	chr6	33401192	-1.011	0.656	0.127	0.91	SYNGAP1	84.38
cg15485670	chr19	46010241	1.638	1.063	0.127	0.91	VASP	24.17
cg14223293	chr5	3602272	-2.487	1.614	0.127	0.91		18.33
cg03357077	chr15	66790643	-1.171	0.76	0.127	0.91	SNAPC5	45.33
cg04194054	chr4	7053957	0.528	0.3427	0.127	0.91	TADA2B	93.79
cg08750554	chr1	1005100	-1.13	0.7332	0.127	0.91		13.3
cg08476224	chr8	128806271	-2.007	1.302	0.127	0.91	PVT1	10.39
cg09410434	chr3	48885326	-0.1236	0.08021	0.128	0.91	PRKAR2A	1.8
cg11185978	chrX	23685722	2.838	1.842	0.128	0.91	PRDX4	12.81
cg26082856	chr14	23503928	-0.4994	0.3241	0.128	0.91	PSMB5	2.04
cg18256640	chr15	26047382	-2.694	1.749	0.128	0.91	ATP10A	81.53
cg00739123	chr20	2819336	-0.6281	0.4077	0.128	0.91	FAM113A	88.16
cg20443501	chr6	144329962	-1.401	0.9094	0.128	0.91	PLAGL1	69.44
cg08975197	chr12	70173946	-2.319	1.505	0.128	0.91	RAB3IP	62.26
cg09464487	chr12	100593423	-0.2296	0.149	0.128	0.91	ACTR6	2.07
cg20499825	chr7	90682867	0.4875	0.3164	0.128	0.91	CDK14	92.23
cg01865484	chr19	49609888	0.5729	0.3718	0.128	0.91	SNRNP70	93.68
cg18574476	chr15	83654914	-0.7728	0.5015	0.128	0.91	FAM103A1	2.32
cg26399994	chr1	198649046	-0.4105	0.2664	0.128	0.91	PTPRC	95.09
cg17109601	chr13	45965555	3.752	2.435	0.128	0.91	LOC100190939	40.48
cg26801242	chr16	21313131	-0.1073	0.06963	0.128	0.91	CRYM	1.88
cg08230215	chr19	18208303	1.083	0.703	0.128	0.91	MAST3	13.59
cg07668036	chr1	151227536	-0.1377	0.08939	0.128	0.91	PSMD4	2.34
cg10431499	chr10	2393904	-5.954	3.864	0.128	0.91		48.51
cg07045460	chr1	3194247	-1.713	1.112	0.128	0.91	PRDM16	37.1
cg17651821	chr6	27841683	-2.83	1.837	0.128	0.91	HIST1H4L	11.77
cg03851155	chr16	69139629	-0.4269	0.2771	0.128	0.91	HAS3	5.11
cg26466524	chr3	133545640	-2.042	1.325	0.128	0.91	RAB6B	69.11
cg05151867	chr6	74073965	-1.267	0.8224	0.128	0.91		84.09
cg15756091	chr1	182419655	-1.338	0.8687	0.128	0.91	RGSL1	81.96
cg04691908	chr11	128565168	-1.672	1.085	0.128	0.91	FLI1	66.62
cg27009208	chr19	56915658	-0.2601	0.1688	0.128	0.91	ZNF583	2.11
cg02951739	chr1	20807386	-1.854	1.203	0.128	0.91		36.64
cg27262488	chr20	32950909	-0.3367	0.2186	0.128	0.91	ITCH	4.2
cg03872584	chr17	71895558	-2.429	1.576	0.128	0.91		24.47
cg23311790	chr12	31812481	-0.2003	0.13	0.128	0.91	C12orf72	4.05
cg11814464	chr18	7567548	-0.1729	0.1123	0.128	0.91	PTPRM	1.95
cg14329680	chr11	116205062	-1.611	1.046	0.128	0.91		34.32
cg14588448	chr9	34372089	-1.624	1.054	0.128	0.91	KIAA1161	87.8
cg09199698	chr21	31311797	-2.762	1.793	0.128	0.91	GRIK1	23.86
cg19765351	chr6	49986643	4.371	2.838	0.128	0.91	DEFB110	32.97
cg10088519	chr17	8066240	-0.2057	0.1335	0.128	0.91	VAMP2	2.76
cg11950105	chr17	80050646	0.474	0.3077	0.128	0.91	FASN	95.71
cg03034540	chr16	67450810	-0.822	0.5336	0.128	0.91	ZDHHC1	89.38
cg10850001	chr14	21152358	-0.7162	0.4649	0.128	0.91	RNASE4	4.1
cg11984566	chr2	74247286	-1.392	0.9038	0.128	0.91		81.54
cg24685071	chr2	27592886	-0.1475	0.09577	0.128	0.91	EIF2B4	1.61
cg05619586	chr13	33708278	-0.7853	0.5098	0.128	0.91	STARD13	92.12
cg10198294	chr10	28616726	-2.41	1.564	0.128	0.91		63.46
cg03460049	chr8	142138643	-1.681	1.091	0.128	0.91	DENND3	10.43
cg20899253	chr15	93632619	-0.1158	0.07518	0.128	0.91	RGMA	1.83
cg10290767	chr14	23527304	-0.3899	0.2531	0.128	0.91	CDH24	5.25
cg11029191	chr18	43418556	-1.684	1.093	0.128	0.91	SIGLEC15	35.2
cg26569395	chr2	68694513	-0.1175	0.07625	0.128	0.91	APLF	1.99
cg12738979	chr1	100436069	-0.1607	0.1043	0.128	0.91	SLC35A3	2.56
cg27113347	chr16	89760585	-0.9212	0.598	0.128	0.91	CDK10	84.76
cg11393479	chr19	11529564	-0.1497	0.0972	0.128	0.91	RGL3	2.51
cg20314331	chr2	131129567	-1.13	0.7338	0.128	0.91	PTPN18	8.27
cg11389773	chr16	22448218	-0.1927	0.1251	0.128	0.91	LOC641298	2.09
cg04021562	chr6	31845527	-0.7964	0.517	0.128	0.91	SLC44A4	25.93
cg04323069	chr17	80416255	-0.1162	0.07544	0.128	0.91	NARF	1.69
cg01447495	chr6	128901776	-1.663	1.08	0.128	0.91		79.88
cg07545636	chr2	10262820	-0.216	0.1402	0.128	0.91	RRM2	2.87
cg00029284	chr12	111731203	-2.354	1.528	0.128	0.91	CUX2	49.77
cg11008674	chr7	148922977	-1.492	0.9684	0.128	0.91	ZNF282	68.78
cg14749678	chr3	46449636	1.393	0.904	0.128	0.91	CCRL2	57.2
cg22697239	chr11	44626708	-2.893	1.878	0.128	0.91	CD82	88.1
cg00875960	chr19	12267308	-0.2598	0.1687	0.128	0.91	ZNF625	2.08
cg07833068	chr19	4195937	-1.492	0.9687	0.128	0.91	ANKRD24	39.65
cg14918008	chr6	160669420	-2.847	1.848	0.128	0.91	SLC22A2	38.06
cg12869688	chr15	90169025	-0.9918	0.6439	0.128	0.91	C15orf42	86.47
cg21680729	chr17	17426422	-0.9287	0.6029	0.128	0.91	PEMT	79.98
cg15013523	chr1	200098635	-3.234	2.1	0.128	0.91	NR5A2	64.29
cg14740204	chr22	24236549	2.318	1.505	0.128	0.91	MIF	8.28
cg23023178	chr19	15236599	-0.1252	0.08131	0.128	0.91	ILVBL	1.81
cg07189782	chr10	120935712	-1.804	1.171	0.128	0.91	PRDX3	86.13
cg13511000	chr4	94750997	-3.659	2.376	0.128	0.91	ATOH1	12.7
cg05226558	chr3	46617183	-1.327	0.8613	0.128	0.91	LRRC2	64
cg22128197	chr1	154529357	-0.6054	0.393	0.128	0.91	UBE2Q1	7.43
cg22142968	chr12	52238436	-1.018	0.6609	0.128	0.91		85.74
cg22573528	chr2	51254170	-6.218	4.037	0.128	0.91	NRXN1	62.28
cg12992385	chr6	34111805	-0.2925	0.1899	0.128	0.91		2.38
cg26385993	chr17	80788710	0.3167	0.2056	0.128	0.91	TBCD	96.37
cg00277804	chr18	77549539	-4.499	2.921	0.128	0.91		61.58
cg26328483	chr1	156823867	-4.467	2.9	0.128	0.91	NTRK1	59.92
cg05231226	chr16	89171772	-2.368	1.537	0.128	0.91	ACSF3	85.25
cg23357832	chr7	4228775	1.113	0.7225	0.128	0.91	SDK1	8.73
cg17971936	chr15	83378895	-0.359	0.2331	0.128	0.91	AP3B2	4.28
cg19672145	chr2	65571891	-0.9121	0.5922	0.128	0.91	SPRED2	89.37
cg05046026	chr11	61559981	-0.3056	0.1984	0.128	0.91	C11orf10	2.5
cg20706495	chr1	12222054	-0.3148	0.2044	0.128	0.91		2.6
cg12661272	chr10	134054521	-2.291	1.487	0.128	0.91	STK32C	57.16
cg02723225	chr16	3019192	-0.2126	0.138	0.128	0.91	PAQR4	2.18
cg06235057	chr6	169277107	4.601	2.987	0.128	0.91		69.6
cg24152683	chr19	12595014	-0.4145	0.2691	0.128	0.91	ZNF709	5.45
cg01044961	chr14	102026525	-1.745	1.133	0.128	0.91	DIO3	7.53
cg18722557	chr10	123734694	-0.8357	0.5426	0.128	0.91	NSMCE4A	2.13
cg17617946	chr5	114879806	-0.1976	0.1283	0.128	0.91	FEM1C	2.24
cg22260508	chr12	7070317	-1.229	0.7979	0.128	0.91	PTPN6	84.54
cg23628760	chr11	1380355	-3.345	2.172	0.128	0.91		59.1
cg04639351	chr1	16270788	-1.126	0.7311	0.128	0.91	ZBTB17	87.48
cg25377220	chr7	192609	-4.207	2.732	0.128	0.91	FAM20C	11.16
cg17022830	chr11	65203222	-0.4891	0.3176	0.128	0.91		94.19
cg07364240	chr3	196388687	-1.979	1.285	0.128	0.91	LRRC33	61.32
cg20748397	chr17	18062972	-1.178	0.7649	0.128	0.91	MYO15A	73.08
cg14464852	chr10	132945664	-3.002	1.949	0.128	0.91	TCERG1L	47.37
cg16139227	chr12	123451304	-0.6422	0.417	0.128	0.91	ABCB9	8.69
cg22872679	chrX	50024550	-4.336	2.816	0.128	0.91		70.68
cg27189973	chr16	88850755	-1.856	1.205	0.128	0.91	FAM38A	32.75
cg09644109	chr7	97601190	-0.7852	0.5099	0.128	0.91	MGC72080	4.77
cg04211275	chr6	31508916	-0.3618	0.235	0.128	0.91	SNORD84	5.14
cg00116315	chr6	35466268	-1.009	0.6551	0.128	0.91	TULP1	10.38
cg27295654	chr2	207042563	-1.677	1.089	0.128	0.91	GPR1	86.17
cg13539424	chr14	101544221	-1.906	1.238	0.128	0.91		11.76
cg07356957	chr5	139029772	-1.15	0.747	0.128	0.91	CXXC5	6.16
cg17438030	chr5	72526379	-2.714	1.762	0.128	0.91		36.88
cg01733570	chr7	24797656	1.039	0.6746	0.128	0.91	DFNA5	12.08
cg06617341	chr2	177005611	-0.7747	0.503	0.128	0.91		2.99
cg06491137	chr12	70760024	-0.5053	0.3281	0.128	0.91	KCNMB4	7.72
cg13187764	chr6	28677521	0.2968	0.1927	0.128	0.91		5.14
cg03198012	chr5	1241099	-1.162	0.7548	0.128	0.91	SLC6A18	32.44
cg27651220	chr16	87641133	-3.752	2.437	0.128	0.91	JPH3	71.66
cg11811897	chr7	47811084	-1.281	0.8317	0.128	0.91		82.24
cg02789965	chr19	1524449	-0.4243	0.2755	0.128	0.91	PLK5P	3.5
cg12800122	chr1	3162454	-4.808	3.122	0.128	0.91	PRDM16	72.34
cg25706257	chr1	6390530	1.114	0.7235	0.128	0.91	ACOT7	81.58
cg14691499	chr2	144772786	-3.046	1.978	0.128	0.91	GTDC1	54
cg17922359	chr4	13530923	-3.947	2.563	0.128	0.91		24.28
cg15028082	chr5	118785325	-1.232	0.8	0.128	0.91		83.57
cg16292451	chr1	161954657	1.531	0.9943	0.128	0.91	OLFML2B	88.45
cg01443832	chr7	29725145	-0.1213	0.07879	0.128	0.91	LOC646762	1.76
cg04874562	chr11	5462540	-2.578	1.674	0.128	0.91	OR51I1	46.63
cg01535567	chr16	698936	-1.612	1.047	0.128	0.91	WDR90	25.32
cg16238026	chr7	30323735	-0.8735	0.5673	0.128	0.91	ZNRF2	12.07
cg09671650	chr17	65525235	2.584	1.678	0.128	0.91	PITPNC1	15.93
cg11156672	chr17	8533218	-0.1675	0.1088	0.128	0.91	MYH10	2.64
cg27269903	chr6	86351016	-1.871	1.215	0.128	0.91	SYNCRIP	58.54
cg17463633	chr1	238024463	-4.91	3.189	0.128	0.91	LOC100130331	52.03
cg22544679	chr6	3285299	-0.6764	0.4393	0.128	0.91	SLC22A23	89.03
cg11186344	chr1	19253694	-1.197	0.7774	0.128	0.91	IFFO2	80
cg08491733	chr2	128051434	-0.1154	0.07495	0.128	0.91	ERCC3	1.92
cg02293396	chr1	2041228	-0.8142	0.5288	0.128	0.91	PRKCZ	91.14
cg07945002	chr1	155165037	-0.1407	0.09137	0.128	0.91	MIR92B	2.96
cg25634141	chr17	39705046	-1.452	0.9432	0.128	0.91		46.99
cg26257210	chr1	6305348	-0.2682	0.1742	0.128	0.91	HES3	3.88
cg18221168	chr10	50971607	-2.765	1.795	0.128	0.91	OGDHL	23.39
cg08890824	chr16	66958786	-1.114	0.7236	0.128	0.91	RRAD	16.53
cg09150075	chr4	164088186	-0.1938	0.1259	0.128	0.91	NAF1	2.65
cg22078710	chr15	53087599	-3.986	2.589	0.128	0.91		22.76
cg27117005	chr5	157171615	-0.7965	0.5173	0.128	0.91	LSM11	27.44
cg13905258	chr2	45158117	-5.387	3.499	0.128	0.91		51.08
cg20285128	chr1	156646746	-1.608	1.044	0.128	0.91	NES	3.63
cg16688500	chr1	38150332	-0.5416	0.3517	0.128	0.91	C1orf109	90.91
cg09677763	chr11	3817793	1.352	0.8778	0.128	0.91	NUP98	12.21
cg22141389	chr6	87646922	-0.3438	0.2233	0.128	0.91	HTR1E	5.44
cg25109393	chr5	73936428	-0.2539	0.1649	0.128	0.91	ENC1	2.96
cg03292675	chr8	21912864	-2.168	1.408	0.128	0.91	EPB49	61.84
cg12914511	chr7	157447781	-3.459	2.246	0.128	0.91	PTPRN2	82.54
cg27246991	chr8	144892958	-0.4632	0.3008	0.128	0.91	SCRIB	95.51
cg04486648	chr1	63190136	-1.042	0.6767	0.128	0.91		74.8
cg00466309	chrX	148622572	-2.555	1.66	0.128	0.91	LOC100131434	13.64
cg13052453	chr14	105885138	-1.515	0.984	0.128	0.91	MTA1	82.31
cg21967637	chr4	114900915	-4.065	2.64	0.128	0.91	ARSJ	18.22
cg26858152	chr8	140971523	-1.735	1.127	0.128	0.91	TRAPPC9	40.14
cg20066792	chr20	4664695	-0.3413	0.2217	0.128	0.91		95.15
cg23630869	chr2	111452958	-2.81	1.825	0.128	0.91		61.46
cg04376092	chr2	239228826	-0.2599	0.1688	0.128	0.91	TRAF3IP1	3.37
cg23317614	chr19	1482419	-2.986	1.94	0.128	0.91	PCSK4	39.93
cg20641675	chr7	48124396	2.04	1.325	0.128	0.91		68.63
cg27182159	chr6	33241226	-1.558	1.012	0.128	0.91	RPS18	69.43
cg25941544	chr4	154176911	-1.187	0.7713	0.128	0.91	TRIM2	89.69
cg10534490	chr2	129131537	-1.415	0.9193	0.128	0.91		64.29
cg00250414	chr7	157522373	-2.305	1.498	0.128	0.91	PTPRN2	27.91
cg21558509	chr12	125299800	1.291	0.8388	0.128	0.91	SCARB1	86.68
cg25548316	chr11	2922812	1.861	1.209	0.128	0.91	SLC22A18AS	85.58
cg26107642	chr5	35890578	-0.8696	0.5649	0.128	0.91		41.06
cg06036912	chr16	3068340	-1.675	1.088	0.128	0.91	CLDN6	50.84
cg11690666	chr17	80415469	1.132	0.7354	0.128	0.91	NARF	84.43
cg18147676	chr3	70033069	3.486	2.264	0.128	0.91		59.24
cg26351229	chr8	132053780	-2.544	1.652	0.128	0.91	ADCY8	19.89
cg01208873	chr1	15127769	-2.431	1.579	0.128	0.91	KIAA1026	50.03
cg11153275	chr11	1043951	-2.768	1.798	0.128	0.91		62.62
cg24553673	chr1	200005453	2.005	1.303	0.128	0.91	NR5A2	65.67
cg26491213	chr2	45168819	-3.188	2.071	0.128	0.91	SIX3	15.53
cg01837375	chr19	13031108	-2.737	1.778	0.128	0.91	SYCE2	42.72
cg00907505	chr17	77715338	-1.342	0.872	0.128	0.91	ENPP7	85.08
cg17935297	chr19	19651968	-0.254	0.165	0.128	0.91	CILP2	3.35
cg11976007	chr19	3637313	-1.387	0.9009	0.128	0.91	PIP5K1C	86.02
cg03627295	chr13	46756439	-2.528	1.643	0.128	0.91	LCP1	57.74
cg14952449	chr5	1154998	-2.241	1.456	0.128	0.91		39.07
cg04793821	chr2	86668538	-0.1972	0.1281	0.128	0.91	KDM3A	1.97
cg22983083	chr19	8656852	-3.905	2.537	0.128	0.91	ADAMTS10	15.87
cg18643249	chr6	33741802	-0.8665	0.563	0.128	0.91	LEMD2	87.85
cg27110277	chr8	16860121	2.487	1.616	0.128	0.91	FGF20	38.01
cg08935663	chr5	140309344	-3.687	2.396	0.128	0.91	PCDHAC1	78.19
cg05428770	chr6	30227883	-4.474	2.907	0.128	0.91	HLA-L	48.98
cg12804677	chr1	3055958	-1.593	1.035	0.128	0.91	PRDM16	15.71
cg09250149	chr16	85684353	0.3096	0.2011	0.128	0.91	KIAA0182	97.24
cg04004754	chr3	18466481	-0.1783	0.1158	0.128	0.91	SATB1	2.51
cg17208363	chr15	41851964	-1.611	1.047	0.128	0.91	TYRO3	16.58
cg27219182	chr17	70680294	0.7137	0.4637	0.128	0.91	SLC39A11	14.46
cg10503635	chr6	29634213	-1.2	0.7795	0.128	0.91	MOG	85.47
cg23296408	chr14	91580613	-0.3083	0.2003	0.128	0.91	C14orf159	2.85
cg26671246	chr1	23203462	-0.9852	0.6401	0.128	0.91	EPHB2	53.98
cg21246665	chr14	94759743	-1.405	0.9131	0.128	0.91	SERPINA10	11.95
cg19651341	chr4	8012338	-1.34	0.8704	0.128	0.91	ABLIM2	37.33
cg05308645	chr3	184107534	-1.537	0.9984	0.128	0.91	CHRD	69.89
cg08359013	chr19	54416068	-0.6421	0.4172	0.128	0.91	CACNG7	5.26
cg00939735	chr4	185941265	-0.2993	0.1945	0.128	0.91	HELT	2.27
cg21920539	chr17	1732960	-0.375	0.2437	0.128	0.91	RPA1	2.96
cg21799898	chr12	119450600	-3.803	2.471	0.128	0.91	SRRM4	60.93
cg10346364	chr11	67142268	-1.753	1.139	0.128	0.91	LOC100130987	63.37
cg11176472	chr10	363662	1.885	1.225	0.128	0.91	DIP2C	72.45
cg26610624	chr1	1981268	1.12	0.7279	0.128	0.91	PRKCZ	11.46
ch.2.71774667F	chr2	71921159	-1.162	0.7552	0.128	0.91		42.56
cg02470521	chr2	176971304	-2.598	1.688	0.128	0.91	HOXD11	11.67
cg12130607	chr12	2863075	-1.061	0.6896	0.128	0.91		16.85
cg12291741	chr9	470109	-0.3441	0.2236	0.128	0.91		5.16
cg10633686	chr19	30207783	-0.7855	0.5104	0.128	0.91	C19orf12	8.58
cg08151204	chr6	32818198	2.965	1.926	0.128	0.91	TAP1	79.28
cg22688815	chr8	9775751	-5.551	3.607	0.128	0.91		44.38
cg09137204	chr1	15060724	1.39	0.9029	0.128	0.91	KIAA1026	36.9
cg02609724	chr5	139506447	-0.5269	0.3424	0.128	0.91	C5orf53	91.79
cg00674628	chr14	102970251	-1.123	0.7298	0.128	0.91		48.5
cg03815917	chr22	20909385	-0.9302	0.6044	0.128	0.91	MED15	80.25
cg12585759	chr1	33547165	-0.558	0.3626	0.128	0.91	ADC	4.84
cg25311278	chr7	70126616	-1.095	0.7118	0.128	0.91	AUTS2	84.49
cg02783799	chr19	496528	-2.498	1.623	0.128	0.91	MADCAM1	31.98
cg18177243	chr14	23815887	-0.3907	0.2539	0.128	0.91	SLC22A17	95.93
cg27554844	chr22	44208384	-1.404	0.9126	0.128	0.91	EFCAB6	3.03
cg07230621	chr4	14891007	-2.007	1.304	0.128	0.91		21
cg23285320	chr19	36546349	-0.5651	0.3672	0.128	0.91	THAP8	7.06
cg03695147	chr16	67212457	1.606	1.043	0.128	0.91	KIAA0895L	13.87
cg06142341	chr2	73089222	-1.936	1.258	0.128	0.91		42.25
cg07253126	chr3	137834571	0.3964	0.2576	0.128	0.91	DZIP1L	6.24
cg02216939	chr7	137687155	-0.3471	0.2255	0.128	0.91	CREB3L2	2.39
cg18507138	chr3	26665242	-2.413	1.568	0.128	0.91	LRRC3B	22.26
cg18363918	chr19	51829984	-5.781	3.757	0.128	0.91	IGLON5	25.51
cg19659125	chr19	18794596	-0.6622	0.4303	0.128	0.91	CRTC1	5.96
cg02380840	chr12	69464200	-1.063	0.6911	0.128	0.91		44.46
cg19764295	chr7	134595401	1.028	0.668	0.128	0.91	CALD1	77.17
cg27059379	chr16	84224564	-1.701	1.105	0.128	0.91	ADAD2	40.49
cg02972334	chr7	91764095	-0.1092	0.07095	0.128	0.91	CYP51A1	1.98
cg18014543	chr17	42015706	-0.5477	0.3559	0.128	0.91		5.11
cg18291941	chr20	26188919	-3.594	2.336	0.128	0.91	MIR663	37.37
cg17342071	chr2	241076416	-3.014	1.959	0.128	0.91	MYEOV2	35.55
cg14944269	chr14	65439602	-1.648	1.071	0.128	0.91	RAB15	57.18
cg00174466	chr20	30945677	-0.1743	0.1133	0.128	0.91	ASXL1	2.36
cg11480830	chr2	198175037	-0.1244	0.08083	0.128	0.91		2.26
cg17054708	chr3	13679636	-2.282	1.483	0.128	0.91	FBLN2	84.21
cg06072743	chr3	141496896	-0.5314	0.3453	0.128	0.91	GRK7	92.39
cg22741626	chr20	57463265	2.102	1.366	0.128	0.91	GNAS	73.58
cg06065657	chr19	4279628	-0.8291	0.5388	0.128	0.91	SHD	7.88
cg15125686	chr17	42264386	-0.1463	0.09507	0.128	0.91	TMUB2	1.92
cg08913815	chr1	193028592	-0.1789	0.1163	0.128	0.91	TROVE2	2.52
cg17712224	chr8	135491059	-1.719	1.117	0.128	0.91	ZFAT	71.54
cg13514218	chr9	130496811	-1.081	0.7024	0.128	0.91	TOR2A	39.53
cg02814482	chr11	93822114	-3.608	2.345	0.128	0.91	HEPHL1	55.33
cg05545635	chr10	98144452	1.285	0.8351	0.128	0.91	TLL2	37.53
cg08936056	chr16	2135250	1.242	0.8072	0.128	0.91	TSC2	80.1
cg08381918	chr21	43221841	-1.23	0.7995	0.128	0.91	PRDM15	82.12
cg11371681	chr1	26606896	-0.5367	0.3488	0.128	0.91	SH3BGRL3	10.42
cg11235015	chr6	148762393	0.7491	0.4868	0.128	0.91	SASH1	7.15
cg13822242	chr7	158277988	-2.859	1.858	0.128	0.91	PTPRN2	59.73
cg17916473	chr10	89419373	-0.8443	0.5487	0.128	0.91	PAPSS2	5.25
cg11535255	chr7	4243019	-2.093	1.36	0.128	0.91	SDK1	38.11
cg20748533	chr19	51189975	-4.895	3.182	0.128	0.91	SHANK1	52.21
cg13866093	chr6	28502727	-1.765	1.147	0.128	0.91	GPX5	61.07
cg16151795	chr11	1918450	-1.335	0.8679	0.128	0.91		18.05
cg08834787	chr17	43451392	0.4094	0.2661	0.128	0.91		93.18
cg19796273	chr5	16936868	-0.4264	0.2772	0.128	0.91	MYO10	3.09
cg21858483	chr12	121712101	-0.8874	0.5768	0.128	0.91	CAMKK2	88.82
cg09464735	chr5	172175855	-2.583	1.679	0.128	0.91		44.68
cg26925590	chr16	139752	0.1353	0.08794	0.128	0.91	C16orf35	97.88
cg18192146	chr4	38665604	-0.3555	0.2311	0.128	0.91	KLF3	3.78
cg25636556	chr4	3505128	-1.142	0.742	0.128	0.91		84.41
cg25086828	chr20	62744796	-2.577	1.675	0.128	0.91		66.32
cg05575043	chr7	99097635	-0.1849	0.1202	0.128	0.91	ZNF394	2.98
cg14218962	chr9	124852826	-1.293	0.8403	0.128	0.91	TTLL11	48.53
cg21645164	chr12	133464327	-0.1165	0.07574	0.128	0.91	CHFR	1.75
cg10881225	chr2	9984929	4.116	2.675	0.128	0.91	TAF1B	20.39
cg21030300	chr11	87162206	-2.629	1.709	0.128	0.91		68.61
cg23665603	chr22	30792674	-0.9033	0.5871	0.128	0.91	SEC14L2	24.67
cg17916177	chr14	101203980	-1.507	0.9796	0.128	0.91		30.36
cg09449947	chr3	38694294	-1.281	0.8328	0.128	0.91		19.49
cg14121282	chr9	137268074	2.388	1.552	0.128	0.91	RXRA	48.61
cg00968771	chrX	101854294	3.061	1.99	0.128	0.91	ARMCX5	20.2
cg10605963	chr5	633983	-0.5652	0.3673	0.128	0.91	CEP72	93.35
cg04612776	chr15	63751383	0.1436	0.09334	0.128	0.91		98.47
cg16419354	chr1	179713349	-4.895	3.182	0.128	0.91	FAM163A	26.37
cg05152764	chr22	50883366	-0.1704	0.1107	0.128	0.91	SAPS2	97.89
cg11067714	chr5	139492230	-2.401	1.561	0.128	0.91	PURA	65.27
cg18960406	chr17	20841527	-1.175	0.764	0.128	0.91		88.35
cg13405775	chr22	32599648	-4.002	2.601	0.128	0.91	RFPL2	22.81
cg03332034	chr16	1823786	-0.8259	0.5368	0.128	0.91	EME2	8.36
cg07195674	chr14	105603460	-2.216	1.441	0.128	0.91		61.61
cg16204818	chr7	12151356	-2.871	1.866	0.128	0.91		49.94
cg22253541	chr12	65385603	-3.153	2.05	0.128	0.91		58.97
cg20383230	chr12	111021183	-0.1948	0.1266	0.128	0.91	PPTC7	2.07
cg14561672	chr9	139014975	-0.2592	0.1685	0.128	0.91		2.9
cg02632099	chr12	132284684	-1.007	0.6547	0.128	0.91		81.92
cg13895979	chr9	130374004	-1.903	1.237	0.128	0.91	STXBP1	15.29
cg01716827	chr14	104636933	-0.7499	0.4874	0.128	0.91	KIF26A	83.11
cg27488741	chr19	48374536	-4.61	2.997	0.128	0.91	SULT2A1	66.04
cg23231631	chr4	47427537	-6.846	4.45	0.128	0.91	GABRB1	76.82
cg18140824	chr3	187010240	-2.59	1.684	0.128	0.91	MASP1	81.33
cg00005297	chr4	3465367	-2.868	1.864	0.128	0.91	DOK7	33.25
cg17351974	chr5	40835760	-0.3853	0.2505	0.128	0.91	RPL37	4.65
cg22481448	chr1	27480668	-1.16	0.7544	0.128	0.91	SLC9A1	7.26
cg04181528	chr15	89943836	-1.211	0.7871	0.128	0.91		46.78
cg03745244	chr1	16399725	-0.1037	0.0674	0.128	0.91	FAM131C	1.7
cg10518282	chr11	113126146	-1.427	0.9279	0.128	0.91	NCAM1	80.69
cg15384972	chr7	4748950	1.05	0.6826	0.128	0.91	FOXK1	79.62
cg05177590	chr16	86963296	-1.685	1.095	0.128	0.91		19.84
cg01720616	chr7	16101713	-4.751	3.088	0.128	0.91		38.06
cg25536373	chr2	115200321	0.3727	0.2423	0.128	0.91	DPP10	5.47
cg23837623	chr17	1478208	-0.9442	0.6138	0.128	0.91	SLC43A2	20.18
cg07823913	chr10	4742541	-2.166	1.408	0.128	0.91		76.24
cg06082804	chr10	123277057	-0.5386	0.3502	0.128	0.91	FGFR2	94.17
cg13190531	chr12	106751832	-0.1202	0.07817	0.128	0.91	POLR3B	1.45
cg01998682	chr6	151712546	-0.1106	0.07191	0.128	0.91	ZBTB2	1.49
cg01070095	chr16	30968205	-1.117	0.7261	0.128	0.91	SETD1A	17.8
cg00830401	chr7	151553558	-1.389	0.9033	0.128	0.91	PRKAG2	15.48
cg01159623	chr7	70596377	-0.7406	0.4815	0.128	0.91	WBSCR17	8.57
cg15510593	chr18	67955960	-0.4579	0.2977	0.128	0.91	SOCS6	6.32
cg11116440	chr9	131133274	-0.1981	0.1288	0.128	0.91	URM1	2.82
cg09900489	chr11	126786473	-4.302	2.797	0.128	0.91	KIRREL3	70.19
cg00661947	chr12	65939993	-0.5824	0.3787	0.128	0.91		94.16
cg07721625	chr2	183732607	-1.666	1.083	0.128	0.91	FRZB	78.08
cg18634560	chr16	605347	-2.705	1.759	0.128	0.91		50.09
cg04956701	chr11	131903650	1.907	1.24	0.128	0.91	NTM	23.52
cg21362455	chr6	24495072	-0.2543	0.1654	0.128	0.91	ALDH5A1	2.93
cg27642943	chr19	11457439	-0.2888	0.1877	0.128	0.91	TMEM205	4.65
cg15678662	chr1	2465544	-2.247	1.461	0.128	0.91		63.53
cg25225232	chr7	37962694	-1.707	1.11	0.128	0.91	EPDR1	70.99
cg07488634	chr5	172284120	-0.5586	0.3632	0.128	0.91	ERGIC1	93.36
cg05714563	chr13	48807179	-0.2277	0.148	0.128	0.91	ITM2B	2.21
cg07298772	chr2	176306492	2.162	1.406	0.128	0.91		77.14
cg14458908	chr9	127268319	-0.338	0.2198	0.128	0.91	NR5A1	94.13
cg23762517	chr1	42384310	-4.442	2.888	0.128	0.91	HIVEP3	21.88
cg03531916	chr12	121454356	-0.3428	0.2229	0.128	0.91	C12orf43	4.75
cg09588555	chr1	41847668	3.222	2.095	0.128	0.91		53.33
cg00968890	chr1	39042981	-2.381	1.548	0.128	0.91		34.13
cg07923717	chr10	99258646	-0.2816	0.1831	0.128	0.91	MMS19	4.27
cg12111787	chr8	144226521	-3.019	1.963	0.128	0.91		69.13
cg12268637	chr2	176964502	-2.853	1.855	0.128	0.91	HOXD12	52.32
cg14702215	chr10	13708110	-0.4995	0.3248	0.128	0.91	FRMD4A	92.6
cg04870523	chr3	115231438	-4.586	2.982	0.128	0.91		20.19
cg01469594	chr17	80706786	-0.9259	0.602	0.128	0.91	FN3K	91.32
cg05472974	chr2	71205399	-1.213	0.789	0.128	0.91	ANKRD53	14.39
cg21934772	chr13	110198949	-0.915	0.5949	0.128	0.91		89.74
cg08541219	chr4	108641287	-0.9794	0.6369	0.128	0.91	PAPSS1	4.77
cg14339007	chr2	120282254	-2.442	1.588	0.128	0.91	SCTR	77.43
cg22288235	chr4	870804	-0.5344	0.3475	0.128	0.91	GAK	95.32
cg02995013	chr10	43365572	-1.045	0.6797	0.128	0.91		49.68
cg23728359	chr7	6290148	-1.749	1.137	0.128	0.91	CYTH3	81.91
cg12270520	chr8	146023939	-0.1073	0.06978	0.128	0.91	ZNF517	1.57
cg24740568	chr6	150262771	-1.661	1.08	0.128	0.91	ULBP2	3.85
cg15678392	chr2	103378135	-2.421	1.574	0.128	0.91	TMEM182	72.09
cg02863169	chr2	45173548	-2.131	1.385	0.128	0.91		68.67
cg02599338	chr2	96780804	0.1163	0.07564	0.128	0.91	ADRA2B	98.66
cg17319294	chr10	71588009	-2.924	1.901	0.128	0.91	COL13A1	36.04
cg04605681	chr4	8229159	-1.016	0.6604	0.128	0.91	SH3TC1	70.51
cg16809040	chr6	32189610	-1.852	1.205	0.128	0.91	NOTCH4	36.42
cg15198068	chr22	19843949	-1.534	0.9975	0.128	0.91	GNB1L	71.34
cg12729160	chr1	37875985	-2.203	1.433	0.128	0.91		25.2
cg04921244	chr17	72096219	-4.845	3.151	0.128	0.91		66.31
cg03988778	chr11	22850891	-0.2068	0.1345	0.128	0.91	SVIP	2.04
cg12032359	chr15	40986923	-0.1569	0.102	0.128	0.91	RAD51	1.59
cg13002044	chr7	140819331	-2.252	1.464	0.128	0.91		53.92
cg06523030	chr8	114449163	4.242	2.759	0.128	0.91	CSMD3	34.34
cg17890233	chr7	6465684	-0.6697	0.4355	0.128	0.91	DAGLB	92.03
cg17316300	chr2	237381593	-3.047	1.982	0.128	0.91	IQCA1	51.81
cg00349542	chr21	43546493	-2.191	1.425	0.128	0.91	UMODL1	54.17
cg12245084	chr11	78672632	-0.9724	0.6324	0.128	0.91	ODZ4	71.65
cg02642549	chr5	77805886	-2.281	1.484	0.128	0.91	LHFPL2	54.87
cg00598600	chr8	12610812	-1.832	1.191	0.128	0.91	LONRF1	87.72
cg01873087	chrX	48397836	-1.761	1.145	0.128	0.91	TBC1D25	5.19
cg24774891	chr17	3867847	-0.5571	0.3623	0.128	0.91	ATP2A3	7.57
cg22596932	chr17	69199546	-4.398	2.86	0.128	0.91		42.53
cg02296167	chr20	62363890	-1.781	1.158	0.128	0.91	ZGPAT	89.72
cg23676767	chr1	226918736	-3.126	2.033	0.128	0.91	ITPKB	73.06
cg09506797	chr2	47026048	-1.471	0.9566	0.128	0.91		72.75
cg05792285	chr20	278758	-0.1436	0.0934	0.128	0.91	ZCCHC3	2.37
cg21552867	chr2	84686507	-0.693	0.4507	0.128	0.91	SUCLG1	3.48
cg23221113	chr22	50970943	-1.477	0.9604	0.128	0.91	ODF3B	25.43
cg22767015	chr2	236888251	-0.4735	0.3079	0.128	0.91	AGAP1	92.04
cg06679572	chr3	16926848	-0.9109	0.5924	0.128	0.91	PLCL2	10.31
cg02245832	chr6	170784959	-1.729	1.125	0.128	0.91		80
cg01295477	chr2	204103863	-0.501	0.3258	0.128	0.91	CYP20A1	3.38
cg00581731	chr2	101435167	-0.2102	0.1367	0.128	0.91	NPAS2	3.52
cg25296710	chr15	49268336	-0.396	0.2575	0.128	0.91		8.03
cg13277451	chr2	152118408	-0.2364	0.1537	0.128	0.91	RBM43	1.39
cg03825231	chr3	125898467	-1.578	1.026	0.128	0.91	ALDH1L1	14.85
cg23993345	chr5	271700	-0.288	0.1873	0.128	0.91	PDCD6	2.96
cg08762819	chr11	11757920	-1.117	0.7262	0.128	0.91		83.83
cg24896697	chr17	25660093	-0.1903	0.1238	0.128	0.91		2.77
cg15558616	chr3	173630182	-1.72	1.119	0.128	0.91	NLGN1	25.17
cg17597744	chr8	53627099	-0.5538	0.3602	0.128	0.91	RB1CC1	3.13
cg06732117	chr15	52043568	-0.2458	0.1599	0.128	0.91	LYSMD2	3.61
cg07555787	chr19	55611395	1.346	0.8754	0.128	0.91	PPP1R12C	83.84
cg10755235	chr14	60974039	3.619	2.354	0.128	0.91		19.26
cg14220181	chr2	234891861	-1.945	1.265	0.128	0.91	TRPM8	36.65
cg06765172	chr22	36714496	-1.01	0.657	0.128	0.91	MYH9	65.73
cg02984142	chr1	84971681	-0.12	0.07803	0.128	0.91	SPATA1	2.13
cg05867158	chr10	678920	-1.458	0.9483	0.128	0.91	DIP2C	91.72
cg14627175	chr6	168721687	-1.898	1.235	0.128	0.91	DACT2	31.08
cg20618087	chr22	50250283	5.451	3.545	0.128	0.91	ZBED4	63.97
cg05193430	chr14	68086242	-0.4711	0.3064	0.128	0.91	ARG2	5.87
cg11354576	chr22	29601763	-0.1269	0.08252	0.128	0.91	EMID1	2.06
cg26909813	chr17	45057218	-2.896	1.884	0.128	0.91	RPRML	24.59
cg04015907	chr20	825489	-1.348	0.8767	0.128	0.91	FAM110A	17.34
cg09176275	chr1	60539615	-0.4807	0.3127	0.128	0.91	C1orf87	5.18
cg10394047	chr21	47575416	-0.6497	0.4226	0.128	0.91	FTCD	91.44
cg23138094	chr8	145746833	-0.9235	0.6007	0.128	0.91	LRRC14	88.58
cg01552551	chr7	37489651	-1.485	0.9658	0.128	0.91	ELMO1	87.86
cg20316397	chr17	18581010	-1.121	0.7289	0.128	0.91	ZNF286B	82.05
cg11452329	chr6	85824216	-2.907	1.891	0.128	0.91		12.63
cg00398276	chr7	20837918	-0.529	0.3441	0.128	0.91		6.77
cg02840109	chr18	25758159	-0.147	0.09563	0.128	0.91	CDH2	2.19
cg13007956	chr17	36662382	-0.4375	0.2845	0.128	0.91	ARHGAP23	92.95
cg23697417	chr20	982991	-4.467	2.906	0.128	0.91	RSPO4	10.88
cg11286669	chr5	158456317	-2.856	1.857	0.128	0.91	EBF1	54.55
cg24223558	chr15	96913875	-1.175	0.7643	0.128	0.91		88.67
cg02652361	chr11	65263917	-2.995	1.948	0.128	0.91	MALAT1	51.85
cg17450930	chr7	150065170	-2.685	1.747	0.128	0.91	REPIN1	26.57
cg23876285	chr17	35078971	-1.356	0.8823	0.128	0.91		60.25
cg04787728	chr16	3598600	-1.129	0.7343	0.128	0.91	NLRC3	29.67
cg19819265	chr1	151446498	-2.511	1.634	0.128	0.91		67.67
cg01897656	chr5	127148156	-2.6	1.691	0.128	0.91		73.94
cg05710540	chr4	13532927	-2.723	1.771	0.128	0.91		7.91
cg07585899	chr5	3822924	-3.636	2.365	0.128	0.91		52.87
cg16661628	chr20	32857227	1.722	1.12	0.128	0.91		63.83
cg13763729	chr18	5294883	-0.2022	0.1315	0.128	0.91	ZFP161	1.86
cg21523574	chr14	23595597	-0.6217	0.4044	0.128	0.91	SLC7A8	90.84
cg08072204	chr11	3224791	-2.601	1.692	0.128	0.91		21.85
cg26750188	chr16	735814	0.7868	0.5118	0.128	0.91	JMJD8	94.4
cg11123493	chr5	111313514	-1.666	1.083	0.128	0.91	C5orf13	83.78
cg20736031	chr12	114203961	-1.962	1.276	0.128	0.91		22.74
cg18283779	chr2	85107426	-1.786	1.162	0.128	0.91	C2orf89	7.53
cg26133460	chrX	103411414	0.998	0.6492	0.128	0.91	CXorf39	3.04
cg09715545	chr16	85196350	-2.662	1.732	0.128	0.91		44.35
cg20002283	chr18	24128625	-0.5625	0.3659	0.128	0.91	KCTD1	3.81
cg09094328	chr1	15250374	-1.141	0.7421	0.128	0.91	KIAA1026	15.38
cg21663431	chr19	10736355	1.392	0.9056	0.128	0.91	SLC44A2	6.65
cg18707489	chr14	104690151	-2.552	1.66	0.128	0.91		52.38
cg19968199	chr12	68056168	-0.522	0.3396	0.128	0.91	DYRK2	92.61
cg05798972	chr17	37607105	-0.1796	0.1168	0.128	0.91	MED1	3.05
cg21230535	chr21	47556290	-1.01	0.6568	0.128	0.91	FTCD	34.59
cg01614839	chr15	63751596	3.669	2.387	0.128	0.91		83.24
cg13780614	chr15	49607868	1.082	0.7037	0.128	0.91	GALK2	79.13
cg00614617	chr17	8921074	-1.145	0.745	0.128	0.91		11.39
cg09866409	chr3	46608802	2.695	1.753	0.128	0.91	LRRC2	54.81
cg12433277	chr7	151106990	-4.608	2.998	0.128	0.91	WDR86	18.67
cg07628771	chr7	4383660	3.043	1.98	0.128	0.91		57.84
cg21775979	chr11	780331	-0.7274	0.4732	0.128	0.91		92.82
cg27398640	chr15	77910606	-1.441	0.9375	0.128	0.91	LINGO1	86.71
cg22307331	chr8	61326619	-1.535	0.9987	0.128	0.91		78.39
cg04428185	chr10	99079083	-0.1248	0.08122	0.128	0.91	FRAT1	1.67
cg23397023	chr7	149112887	-1.688	1.098	0.128	0.91		56.63
cg04698020	chr19	13267436	-1.773	1.154	0.128	0.91		62.76
cg24983105	chr12	51818657	-0.1325	0.08623	0.128	0.91	SLC4A8	2.07
cg16413715	chr5	176296727	-2.238	1.456	0.128	0.91	UNC5A	35.17
cg20130571	chr3	35974541	-3.67	2.388	0.128	0.91		67.94
cg16508101	chr19	14164284	-1.141	0.7421	0.128	0.91	PALM3	81.43
cg18574396	chr4	166245546	-1.51	0.9828	0.128	0.91		85.22
cg22025854	chr19	54494493	1.755	1.142	0.128	0.91	CACNG6	20.16
cg01196123	chr12	27414167	-1.457	0.9482	0.128	0.91	STK38L	89.93
cg25018062	chr11	61520084	-0.1379	0.08974	0.128	0.91	C11orf9	2.12
cg26912861	chrX	23354664	-3.729	2.426	0.128	0.91	PTCHD1	33.48
cg20003179	chr1	159175295	-1.745	1.135	0.128	0.91	DARC	25.63
cg23033298	chr1	38325418	-0.1553	0.101	0.128	0.91	MTF1	2.83
cg18328894	chr5	175224563	-4.362	2.838	0.128	0.91	CPLX2	15.07
cg18174542	chr22	41956861	-1.675	1.09	0.128	0.91	CSDC2	34.68
cg26196385	chr5	113392117	-4.882	3.177	0.128	0.91		45.95
cg13608458	chr14	43653106	-3.94	2.564	0.128	0.91		51.59
cg00981357	chr16	88635380	-2.265	1.474	0.128	0.91	ZC3H18	63.98
cg09388414	chr7	129414651	-0.9398	0.6115	0.128	0.91	MIR96	86.52
cg03382370	chr16	1122047	2.174	1.415	0.128	0.91	LOC146336	41.03
cg22000980	chr7	45039598	-0.1162	0.07558	0.128	0.91	CCM2	2.26
cg20709280	chr11	6192943	-3.065	1.994	0.128	0.91	OR52B2	49.18
cg24441127	chr1	181002976	-0.7946	0.517	0.128	0.91	MR1	10.99
cg17460445	chr3	46759588	-2.171	1.412	0.128	0.91	PRSS50	35.35
cg16359091	chr8	143916017	-2.047	1.332	0.128	0.91	GML	58.79
cg13650137	chr1	197115405	-0.334	0.2173	0.128	0.91	ASPM	3.59
cg03057083	chr16	12995300	-0.6292	0.4094	0.128	0.91	SHISA9	7.51
cg14446494	chr2	131673406	-1.167	0.7592	0.128	0.91	ARHGEF4	34.45
cg02310733	chr12	65672442	-0.1496	0.09735	0.128	0.91	MSRB3	2.48
cg01490663	chr16	87091301	-3.213	2.091	0.128	0.91		75.84
cg00887755	chr2	68871696	2.14	1.393	0.128	0.91	PROKR1	30.23
cg15749148	chr10	105992428	-0.6709	0.4366	0.128	0.91	C10orf79	4.48
cg08163785	chr12	133067405	-0.1568	0.102	0.129	0.91	FBRSL1	2.6
cg03910767	chr1	110626977	-0.6377	0.415	0.129	0.91		3.33
cg18664915	chr7	1043861	-1.671	1.088	0.129	0.91	C7orf50	83.55
cg17687551	chr3	197029445	-0.8887	0.5783	0.129	0.91		76.54
cg08430516	chr16	31519685	-0.1798	0.117	0.129	0.91	C16orf58	2.55
cg11243680	chr12	31881778	-0.9408	0.6122	0.129	0.91	AMN1	12.58
cg18242682	chr17	80477962	-0.1592	0.1036	0.129	0.91	FOXK2	1.7
cg23959798	chr1	4567204	-2.709	1.763	0.129	0.91		25.57
cg19737633	chr4	109087912	-2.08	1.353	0.129	0.91	LOC641518	8.11
cg07345108	chr10	49893463	-1.614	1.05	0.129	0.91	WDFY4	75.91
cg15968307	chr12	48577213	-0.8076	0.5255	0.129	0.91	C12orf68	7.73
cg13413792	chr9	126182794	0.1084	0.07055	0.129	0.91	DENND1A	98.22
cg20446948	chr11	15963167	-1.695	1.103	0.129	0.91		45.61
cg06660570	chr1	181070524	-1.799	1.171	0.129	0.91		69.17
cg23022574	chr2	219866218	-0.9396	0.6115	0.129	0.91		16.04
cg05046306	chr17	46698273	-1.894	1.233	0.129	0.91		35.2
cg21098990	chr19	10399845	-0.1733	0.1128	0.129	0.91	ICAM5	2.67
cg18522808	chr19	34263414	-3.107	2.022	0.129	0.91	CHST8	59.46
cg04871778	chr1	55267125	-1.065	0.6929	0.129	0.91	TTC22	6.86
cg08092258	chr2	235902219	0.7957	0.5178	0.129	0.91	SH3BP4	82.33
cg05322190	chrX	142719333	-4.498	2.927	0.129	0.91	SLITRK4	47.72
cg25131922	chr1	68698529	-0.1853	0.1206	0.129	0.91	GPR177	3.76
cg08644841	chr4	187065955	5.791	3.769	0.129	0.91	FAM149A	48.25
cg20712430	chr16	3013923	-0.3656	0.2379	0.129	0.91	KREMEN2	2.75
cg15835808	chr19	5690059	-0.8508	0.5537	0.129	0.91	RPL36	5.11
cg22076769	chr1	222717104	-0.8828	0.5745	0.129	0.91	HHIPL2	90.39
cg14341030	chr12	14956580	-0.1474	0.09592	0.129	0.91	WBP11	2.28
cg15663074	chr5	134582868	1.763	1.147	0.129	0.91		41.79
cg06646346	chr11	6280988	-0.498	0.3241	0.129	0.91	CCKBR	5
cg11094939	chr2	65454430	-0.2831	0.1842	0.129	0.91	ACTR2	3.06
cg09852601	chr17	72732955	-0.4096	0.2666	0.129	0.91	RAB37	3.33
cg19216894	chr17	7232119	-0.9235	0.601	0.129	0.91	NEURL4	23.07
cg11209001	chr12	121647654	-0.9941	0.647	0.129	0.91	P2RX4	8
cg13169073	chr7	6693334	3.552	2.312	0.129	0.91		94.51
cg16483840	chr6	32812953	2.18	1.419	0.129	0.91	PSMB8	77.12
cg04924099	chr1	228547769	-1.934	1.259	0.129	0.91	OBSCN	69.36
cg26123824	chr10	120783201	-1.319	0.8585	0.129	0.91		48.99
cg03657678	chr17	80960511	-1.079	0.7023	0.129	0.91	B3GNTL1	86.5
cg09328466	chr7	64023458	-1.309	0.852	0.129	0.91	ZNF680	11.71
cg23745444	chr12	130624293	1.737	1.13	0.129	0.91		79.23
cg25375916	chr3	155570275	-1.967	1.28	0.129	0.91	SLC33A1	59.69
cg01478482	chr16	21168523	1.177	0.7663	0.129	0.91	DNAH3	12.47
cg18764804	chr1	226596668	-1.955	1.273	0.129	0.91	PARP1	64.45
cg07865444	chr8	47866659	-2.798	1.821	0.129	0.91		34.46
cg19749538	chr4	78114867	-3.09	2.011	0.129	0.91		78.73
cg05715998	chr11	117440898	3.646	2.373	0.129	0.91	DSCAML1	66.73
cg14502728	chr4	78978537	-0.1211	0.07882	0.129	0.91	FRAS1	1.89
cg20638127	chr6	31023286	-1.822	1.186	0.129	0.91	HCG22	43.34
cg04828284	chr3	9691254	-0.1706	0.1111	0.129	0.91	MTMR14	2.76
cg12883424	chrX	70749656	-2.074	1.35	0.129	0.91	BCYRN1	86.66
cg11685394	chr19	49631183	-0.1183	0.07698	0.129	0.91	PPFIA3	1.62
cg03355101	chr19	16449718	-2.666	1.735	0.129	0.91		43.45
cg21091766	chr5	176898673	-1.416	0.9217	0.129	0.91	DBN1	82.27
cg07818422	chr13	52301946	2.481	1.615	0.129	0.91	WDFY2	67.85
cg25310784	chr5	60985163	-4.546	2.959	0.129	0.91	FLJ37543	54.9
cg16182346	chr2	201681185	-0.3303	0.215	0.129	0.91	BZW1	94.54
cg21427017	chr4	153554923	-1.666	1.084	0.129	0.91	TMEM154	68.95
cg17497419	chr2	24346215	-0.1204	0.07837	0.129	0.91	PFN4	1.89
cg01207623	chr12	58334833	-0.3176	0.2067	0.129	0.91	XRCC6BP1	2.08
cg09644722	chr17	60885519	-0.1104	0.07185	0.129	0.91	MARCH10	1.61
cg03991848	chr11	76838498	-0.3473	0.226	0.129	0.91	MYO7A	3.56
cg21221377	chr20	62574092	-1.321	0.8597	0.129	0.91	UCKL1	33.08
cg02473680	chr21	43639067	-0.3872	0.252	0.129	0.91	ABCG1	2.18
cg21099624	chr6	43737749	-0.2019	0.1314	0.129	0.91	VEGFA	4.47
cg22694749	chr19	814917	-4.505	2.933	0.129	0.91	LPPR3	68.88
cg00831276	chr14	94251965	-1.574	1.024	0.129	0.91	PRIMA1	18.76
cg27587661	chr1	149148312	-4.214	2.743	0.129	0.91		69.8
cg11710912	chr13	107217605	-1.013	0.6594	0.129	0.91	ARGLU1	20.5
cg03162045	chr3	142443933	-0.4188	0.2726	0.129	0.91	TRPC1	4.22
cg25497399	chr11	32355324	-6.226	4.053	0.129	0.91		22.61
cg24799909	chr5	145724482	-0.5278	0.3436	0.129	0.91		3.79
cg01940425	chr2	63276565	-4.492	2.924	0.129	0.91	OTX1	21.1
cg26522351	chr1	204226827	-0.3652	0.2377	0.129	0.91	PLEKHA6	96.35
cg16602417	chr22	19004088	-1.288	0.8387	0.129	0.91	DGCR9	40.9
cg26153497	chr19	10029438	-4.449	2.896	0.129	0.91	OLFM2	44
cg21950518	chr5	55290746	-2.035	1.324	0.129	0.91	IL6ST	15.56
cg10186768	chr16	3613274	0.345	0.2246	0.129	0.91	NLRC3	98.18
cg12416080	chr3	26750855	1.981	1.29	0.129	0.91	LRRC3B	19.57
cg09405463	chr11	85519653	-0.4948	0.3221	0.129	0.91	SYTL2	93.49
cg19422191	chr19	33463214	-0.4153	0.2703	0.129	0.91	C19orf40	3.18
cg06001734	chr2	54467214	-1.953	1.271	0.129	0.91	ACYP2	82.58
cg26660754	chr5	112043194	-0.3746	0.2438	0.129	0.91	APC	6.75
cg05572410	chr10	5882304	-1.595	1.038	0.129	0.91		48.32
cg02599626	chr5	1473705	-0.682	0.444	0.129	0.91	LPCAT1	91.17
cg06380039	chr1	77684965	-0.2503	0.163	0.129	0.91	PIGK	2.9
cg16873414	chr22	44568699	-2.579	1.679	0.129	0.91	PARVG	48.74
cg27586455	chr16	30583024	-0.123	0.0801	0.129	0.91	ZNF688	1.59
cg22158648	chr18	20713759	-1.767	1.15	0.129	0.91	CABLES1	73.62
cg20322003	chr14	105352634	-1.083	0.7048	0.129	0.91	KIAA0284	84.61
cg18166990	chr11	70515565	-1.232	0.8019	0.129	0.91	SHANK2	80.93
cg14561541	chr6	168481833	-0.6724	0.4377	0.129	0.91		93.85
cg19992906	chr12	126055778	-4.052	2.638	0.129	0.91	TMEM132B	54.6
cg26517283	chr7	6198004	-2.188	1.424	0.129	0.91	USP42	80.08
cg12775728	chr10	1043382	0.6841	0.4454	0.129	0.91	GTPBP4	87.87
cg14373220	chr14	102357944	3.059	1.992	0.129	0.91	PPP2R5C	88.74
cg23556533	chr8	144815649	-0.1681	0.1095	0.129	0.91	FAM83H	2.31
cg00358451	chr1	249141919	1.449	0.9436	0.129	0.91	ZNF672	93.24
cg14400079	chr2	242576411	-0.08973	0.05842	0.129	0.91	ATG4B	1.27
cg18177814	chr16	50730881	-2.373	1.545	0.129	0.91	NOD2	52.38
cg07672452	chrX	14044613	-2.243	1.46	0.129	0.91	GEMIN8	64.48
cg14045374	chr16	25027571	-0.4689	0.3053	0.129	0.91	ARHGAP17	93.21
cg08018103	chr19	913261	-0.1565	0.1019	0.129	0.91	C19orf22	2.19
cg01321872	chr6	30882269	-0.7268	0.4732	0.129	0.91	VARS2	4.37
cg12589308	chr19	1811438	-2.737	1.782	0.129	0.91	ATP8B3	75.74
cg15357639	chr3	9790443	0.917	0.597	0.129	0.91	OGG1	90.43
cg20272423	chr4	6643382	1.258	0.8188	0.129	0.91	MRFAP1	15.21
cg00969251	chr1	245928131	-0.544	0.3542	0.129	0.91	SMYD3	95.85
cg27436184	chr19	45449006	-0.8098	0.5272	0.129	0.91	APOC2	88.35
cg03542197	chr7	83146545	-1.706	1.111	0.129	0.91	SEMA3E	88.39
cg25852273	chr1	43390183	-0.1433	0.09327	0.129	0.91		1.74
cg21136136	chr13	28024779	-0.2349	0.153	0.129	0.91	MTIF3	2.52
cg08694295	chr7	44257119	-1.952	1.271	0.129	0.91	CAMK2B	60.96
cg05131347	chr10	133139946	3.615	2.354	0.129	0.91		59.17
cg24698761	chr5	156737228	0.8621	0.5613	0.129	0.91	CYFIP2	91.68
cg20514520	chr2	101417287	-0.6688	0.4355	0.129	0.91		86.55
cg10254967	chr11	118560790	-0.5105	0.3324	0.129	0.91		3.8
cg12628075	chr6	29274875	-1.669	1.087	0.129	0.91	OR14J1	17.89
cg07590294	chr16	1179022	-2.133	1.389	0.129	0.91		55.58
cg26410311	chr13	111214187	-0.2352	0.1531	0.129	0.91	RAB20	3.37
cg26960896	chr19	44270892	-2.102	1.369	0.129	0.91	KCNN4	11.74
cg20373747	chr6	25930943	-0.9004	0.5862	0.129	0.91	SLC17A2	89.12
cg10759651	chr1	163144950	0.7969	0.5189	0.129	0.91	RGS5	12.94
cg20731623	chr6	36632462	1.081	0.7039	0.129	0.91		85.26
cg02449166	chr10	131748481	2.181	1.42	0.129	0.91	EBF3	18.53
cg19254514	chr3	187008395	-4.053	2.639	0.129	0.91	MASP1	53.75
cg06894710	chr10	78142662	-2.232	1.453	0.129	0.91	C10orf11	42.93
cg16372048	chr10	26214594	-3.271	2.13	0.129	0.91		53.59
cg17580844	chr6	91657077	-3.193	2.079	0.129	0.91		67.01
cg08443019	chr17	1946299	-0.9906	0.645	0.129	0.91	OVCA2	81.11
cg20036770	chr14	90723451	-0.4053	0.264	0.129	0.91	PSMC1	5.45
cg20473452	chr11	1036938	-1.444	0.94	0.129	0.91	MUC6	27.77
cg19678730	chr12	9280567	-1.5	0.9766	0.129	0.91		56.38
cg21079394	chr12	32908049	-0.2064	0.1344	0.129	0.91	YARS2	3.6
cg21184800	chr9	139559772	-1.39	0.9052	0.129	0.91	EGFL7	24.65
cg03869874	chr13	111267849	-0.8608	0.5605	0.129	0.91	CARKD	5.21
cg00411595	chr9	136339349	-3.5	2.279	0.129	0.91	SLC2A6	57.86
cg23917868	chr5	148810100	-1.265	0.8237	0.129	0.91	MIR145	44.47
cg21736592	chr22	37678450	-0.526	0.3425	0.129	0.91	CYTH4	5.83
cg11566152	chr3	120499981	-0.9982	0.6501	0.129	0.91	GTF2E1	85.19
cg04265951	chr8	19823147	-1.637	1.066	0.129	0.91	LPL	89.02
cg03344570	chr13	95202087	-0.3609	0.235	0.129	0.91		2.32
cg05233047	chr2	122283880	-0.8271	0.5387	0.129	0.91	CLASP1	71.31
cg15835232	chr17	53343075	3.077	2.004	0.129	0.91	HLF	26.23
cg20530585	chr3	149376036	0.7026	0.4576	0.129	0.91	WWTR1	6.87
cg11929629	chr22	43506420	-0.3902	0.2541	0.129	0.91	BIK	1.67
cg23855901	chr2	3283997	-0.468	0.3048	0.129	0.91	TSSC1	94.25
cg24419164	chr11	69455962	-0.6077	0.3958	0.129	0.91	CCND1	4.06
cg26985134	chr11	23926945	-3.359	2.188	0.129	0.91		81.95
cg06391577	chr3	87039536	-0.9689	0.631	0.129	0.91	VGLL3	7.39
cg15637234	chr1	175048851	-3.035	1.977	0.129	0.91	TNN	64.4
cg12881520	chr10	130844399	-3.395	2.211	0.129	0.91		44.5
cg09356141	chr12	48963683	-3.881	2.528	0.129	0.91	LALBA	62.96
cg17812026	chr17	1494379	-1.978	1.288	0.129	0.91	SLC43A2	89.11
cg18489009	chr19	46056723	-1.262	0.8216	0.129	0.91	OPA3	90.87
cg02111705	chr5	43065244	-0.8279	0.5392	0.129	0.91		10.76
cg09938479	chr1	178455912	-2.61	1.7	0.129	0.91		72.49
cg12020230	chr4	78432901	-1.366	0.8897	0.129	0.91	CXCL13	80.31
cg17696268	chr20	14319035	-3.426	2.231	0.129	0.91	FLRT3	71.39
cg01769288	chr14	105929672	-0.8803	0.5733	0.129	0.91	MTA1	85.71
cg19142341	chr3	56962421	-0.69	0.4494	0.129	0.91	ARHGEF3	32.16
cg00236576	chr17	81039406	-1.387	0.9036	0.129	0.91	METRNL	35.33
cg18991321	chr7	100144475	-0.9893	0.6444	0.129	0.91	AGFG2	86.13
cg11085304	chr10	11047586	-3.953	2.575	0.129	0.91	CUGBP2	52.99
cg24682512	chr7	86277679	-2.425	1.58	0.129	0.91	GRM3	22.32
cg06650378	chr1	213455957	-1.888	1.23	0.129	0.91		57.9
cg13039539	chr7	70038627	-0.8559	0.5575	0.129	0.91	AUTS2	92.99
cg03972466	chr16	9184155	-1.511	0.9839	0.129	0.91	C16orf72	45.76
cg04286030	chr1	2313373	-0.4193	0.2731	0.129	0.91	MORN1	4.31
cg04491396	chrX	107019182	1.899	1.237	0.129	0.91	TSC22D3	16.54
cg26820636	chr2	237083222	-1.752	1.141	0.129	0.91		73.51
cg08964912	chr20	60982779	-0.332	0.2163	0.129	0.91	CABLES2	2.95
cg14557185	chr3	149374763	0.4449	0.2898	0.129	0.91	WWTR1	1.72
cg18170879	chr17	27169527	0.3046	0.1984	0.129	0.91	C17orf63	3.23
cg06742180	chrX	123039177	-1.496	0.9747	0.129	0.91	XIAP	73.28
cg00591868	chr19	19729048	-1.753	1.142	0.129	0.91	PBX4	54.77
cg00193200	chr3	120626653	-2.785	1.814	0.129	0.91	STXBP5L	24.65
cg27178922	chr1	213476578	-0.7987	0.5203	0.129	0.91		34.74
cg18308285	chr17	7942551	-2.161	1.407	0.129	0.91	ALOX15B	69.77
cg13601472	chr9	108800295	-0.6844	0.4458	0.129	0.91		93.48
cg18604929	chr19	43198154	-2.001	1.304	0.129	0.91		29.66
cg23691642	chr1	161494097	2.561	1.668	0.129	0.91	HSPA6	22.21
cg12148898	chr6	47010823	-2.535	1.651	0.129	0.91	GPR110	63.19
cg26336773	chr1	175014805	4.074	2.654	0.129	0.91		73.55
cg22226804	chr8	142482939	-1.974	1.286	0.129	0.91	FLJ43860	49.71
cg14463725	chrX	118893647	-2.528	1.647	0.129	0.91	ANKRD58	54.17
cg07739179	chr17	42081810	-2.558	1.667	0.129	0.91	NAGS	48.77
cg19070139	chr6	42928517	-0.9751	0.6352	0.129	0.91	GNMT	8.11
cg12071044	chr7	157537120	-3.552	2.314	0.129	0.91	PTPRN2	64.05
cg00693710	chr8	102313771	0.1836	0.1196	0.129	0.91		3.02
cg00489467	chr15	52455457	-0.4259	0.2774	0.129	0.91	GNB5	94.21
cg09768249	chrX	41192553	-1.184	0.7713	0.129	0.91	DDX3X	2.24
cg06032048	chr10	70231928	-0.4801	0.3128	0.129	0.91	DNA2	5.71
cg09796576	chr19	42729528	-0.6884	0.4485	0.129	0.91	ZNF526	92.55
cg03735592	chr6	138821354	-0.5356	0.3489	0.129	0.91	NHSL1	92.06
cg00793497	chr1	235324822	-0.1914	0.1247	0.129	0.91	RBM34	3.28
cg19050851	chr5	78280649	-0.1882	0.1226	0.129	0.91	ARSB	2.31
cg17505428	chr10	25011809	-0.5948	0.3875	0.129	0.91	ARHGAP21	5.75
cg19736334	chr11	16830929	-1.054	0.6868	0.129	0.91	PLEKHA7	71.06
cg01878321	chr2	27486133	2.007	1.307	0.129	0.91	SLC30A3	10.58
cg02994216	chr2	121010979	-0.7316	0.4766	0.129	0.91	RALB	7.79
cg09208571	chrX	54834954	3.311	2.157	0.129	0.91	MAGED2	32.47
cg24865623	chr19	48232988	-1.115	0.7263	0.129	0.91	EHD2	9.32
cg08124069	chr4	1412031	-4.483	2.92	0.129	0.91		73.15
cg15927878	chr14	21151904	-0.194	0.1264	0.129	0.91	ANG	3.89
cg09060090	chr9	15510150	-0.5152	0.3357	0.129	0.91	PSIP1	4.73
cg03833378	chr16	4802600	-0.3614	0.2354	0.129	0.91	ZNF500	94.1
cg26040670	chr11	9403242	-1.047	0.6821	0.129	0.91		89.84
cg26023405	chrX	117629911	3.519	2.293	0.129	0.91	DOCK11	22.79
cg04773645	chr2	242814520	-2.262	1.474	0.129	0.91	C2orf85	52.31
cg02153747	chr10	29917507	-1.664	1.084	0.129	0.91	SVIL	84.56
cg02032552	chr8	27629759	-0.3027	0.1972	0.129	0.91	CCDC25	2.11
cg23110957	chr5	1076758	-2.391	1.558	0.129	0.91	SLC12A7	39.98
cg21672450	chr12	132663793	-1.408	0.9171	0.129	0.91		25.32
cg26988692	chr8	37756473	-0.1694	0.1103	0.129	0.91	RAB11FIP1	2.92
cg07832111	chr1	245846143	1.637	1.067	0.129	0.91	KIF26B	68.62
cg00749609	chr19	2507424	-0.8413	0.5482	0.129	0.91		7.29
cg13918808	chrX	13062651	-3.381	2.203	0.129	0.91	FAM9C	59.56
cg06726393	chr16	3285272	-0.1348	0.08786	0.129	0.91	ZNF200	1.32
ch.9.22677811R	chr9	22687811	-0.3241	0.2112	0.129	0.91		3.42
cg24289167	chr10	79789219	-0.3403	0.2217	0.129	0.91	POLR3A	4.36
cg16012719	chr10	102985022	-1.677	1.093	0.129	0.91		11.17
cg19366753	chr7	78030012	-1.598	1.041	0.129	0.91	MAGI2	81.12
cg09565111	chr13	26545823	0.796	0.5187	0.129	0.91	ATP8A2	89.57
cg24044052	chr2	231191662	-0.3009	0.1961	0.129	0.91	SP140L	4.07
cg21852792	chr2	71678463	-2.854	1.859	0.129	0.91		44.87
cg00288933	chr12	94495992	-0.484	0.3153	0.129	0.91		3.99
cg05382798	chr12	7014288	0.5037	0.3282	0.129	0.91	LRRC23	5.07
cg07452706	chr14	105649097	-1.653	1.077	0.129	0.91	NUDT14	69.33
cg07617129	chr1	8390291	-1.347	0.8776	0.129	0.91	SLC45A1	83.07
cg00282877	chr10	135265980	-2.97	1.935	0.129	0.91	LOC619207	31.83
cg25798013	chr19	19754582	-0.47	0.3062	0.129	0.91	GMIP	3.28
cg07706471	chr12	123319906	0.3175	0.2069	0.129	0.91	HIP1R	5.22
cg07706053	chr1	19052179	2.482	1.617	0.129	0.91	PAX7	40.01
cg05287886	chr19	12167119	-1.303	0.8488	0.129	0.91	ZNF878	67.39
cg02226388	chrX	9914962	1.962	1.278	0.129	0.91	SHROOM2	85.6
cg06802985	chr5	179341359	-1.159	0.7552	0.129	0.91		18.77
cg01918604	chr1	112107941	-1.486	0.9683	0.129	0.91	ADORA3	80.03
cg23789157	chr20	3140490	-0.1123	0.07317	0.129	0.91	UBOX5	1.87
cg10254690	chr10	126107861	-0.6745	0.4395	0.129	0.91	OAT	7.19
cg08133327	chr7	1746752	2.065	1.345	0.129	0.91		47.24
cg24741873	chr10	82223998	-0.5302	0.3455	0.129	0.91	TSPAN14	93.81
cg22739115	chr12	124661629	-1.116	0.7272	0.129	0.91		33.53
cg00726147	chr7	19749584	-1.377	0.8974	0.129	0.91	TWISTNB	81.89
cg09186689	chr3	63088529	-4.518	2.944	0.129	0.91	LOC285401	58.95
cg19541233	chrX	51152273	-1.589	1.036	0.129	0.91		84.85
cg27629992	chr5	77255129	-1.555	1.013	0.129	0.91		75.56
cg18467358	chr12	48995259	-1.265	0.8241	0.129	0.91		87.48
cg24194285	chr4	177715040	-4.537	2.957	0.129	0.91	VEGFC	61.63
cg15147516	chr1	226411868	-0.6187	0.4032	0.129	0.91	MIXL1	4.52
cg13200628	chr6	30852069	-0.1928	0.1256	0.129	0.91	DDR1	3.12
cg13300549	chr12	10365696	-0.1216	0.07925	0.129	0.91	GABARAPL1	1.89
cg08593007	chr8	127435766	-0.8388	0.5466	0.129	0.91		90.84
cg23308086	chr6	33424024	-0.7588	0.4945	0.129	0.91	ZBTB9	91.12
cg16851155	chr3	153160436	2.054	1.339	0.129	0.91		30
cg11566561	chr3	149259934	-0.7547	0.4918	0.129	0.91	WWTR1	92.87
cg12451530	chr2	54087209	2.008	1.309	0.129	0.91	LOC100302652	91.6
cg24182681	chr14	102500472	-0.3787	0.2468	0.129	0.91	DYNC1H1	94.41
cg06222048	chr2	136287899	-0.3489	0.2274	0.129	0.91	R3HDM1	2.6
cg04197631	chr2	73215650	-0.6398	0.4169	0.129	0.91	SFXN5	93.27
cg20951825	chr5	122461157	-0.9775	0.6371	0.129	0.91	PRDM6	89.18
cg03999020	chr16	88459356	-1.153	0.7513	0.129	0.91		18.86
cg13523882	chr6	107435665	-0.2312	0.1507	0.129	0.91	BEND3	2.26
cg06654691	chr17	40825980	-2.254	1.469	0.129	0.91	PLEKHH3	44.11
cg23160483	chr17	79963691	-1.96	1.278	0.129	0.91	ASPSCR1	83.8
cg11240425	chr22	39078365	-0.6518	0.4248	0.129	0.91	TOMM22	3.88
cg03139898	chr12	90103519	-0.1606	0.1047	0.129	0.91	LOC338758	2.6
cg01877937	chr20	42142847	-2.477	1.615	0.129	0.91	L3MBTL	38.06
cg13777502	chr17	66031814	-0.8015	0.5224	0.129	0.91	KPNA2	8.64
cg05507819	chr15	63340323	-0.3792	0.2471	0.129	0.91	TPM1	4.74
cg14694441	chr2	219880055	-2.911	1.897	0.129	0.91	CCDC108	83.6
cg04452195	chr13	20762982	-1.841	1.2	0.129	0.91	GJB2	83.1
cg04102586	chr1	100435512	-0.1459	0.09511	0.129	0.91	SLC35A3	2.18
cg03286098	chr8	42271413	-0.8225	0.5361	0.129	0.91		86.69
cg24258699	chr8	72756901	-4.244	2.766	0.129	0.91	MSC	33.82
cg24247482	chr17	42293627	2.885	1.88	0.129	0.91	UBTF	75.4
cg21980100	chr17	20799644	-3.547	2.312	0.129	0.91	CCDC144NL	46.26
cg08463231	chr15	78103228	-1.796	1.171	0.129	0.91		70.7
cg08783514	chr15	63772233	-0.984	0.6414	0.129	0.91		83.31
cg05314096	chr18	59557721	-0.9335	0.6085	0.129	0.91	RNF152	89.74
cg18509990	chr8	18079816	1.98	1.29	0.129	0.91	NAT1	86.34
cg16096487	chr14	96655464	-1.23	0.8017	0.129	0.91		65.76
cg26086029	chr14	92591610	-0.8839	0.5762	0.129	0.91	CPSF2	86.59
cg16325326	chr1	53192061	1.598	1.042	0.129	0.91	ZYG11B	9.25
cg21780717	chr3	158456795	-0.3276	0.2136	0.129	0.91		94.4
cg27535502	chr15	91395896	-1.37	0.8928	0.129	0.91		74.98
cg16409259	chr11	68117110	-0.4169	0.2717	0.129	0.91	LRP5	94.37
cg21833459	chr11	58873955	-2.929	1.91	0.129	0.91	FAM111B	14.78
cg19865425	chr1	68569745	-1.851	1.207	0.129	0.91	GPR177	74.79
cg25043643	chr14	102609274	-1.666	1.086	0.129	0.91	WDR20	82.31
cg19438005	chr10	3374366	-0.6286	0.4098	0.129	0.91		92.18
cg02012821	chrX	95940519	2.42	1.578	0.129	0.91	DIAPH2	19.32
cg14977279	chr14	105609411	0.7277	0.4744	0.129	0.91	JAG2	96.22
cg22335847	chr1	3482838	-1.679	1.095	0.129	0.91	MEGF6	43.82
cg10542127	chr1	2378521	-1.22	0.7953	0.129	0.91		21.94
cg04208743	chr11	130702343	-1.949	1.27	0.129	0.91		77.23
cg18608017	chr10	73158072	-1.399	0.9118	0.129	0.91	CDH23	35.7
cg00415276	chr5	55033711	-0.7523	0.4904	0.129	0.91	DDX4	95.22
cg10028929	chr3	137486091	-1.189	0.775	0.129	0.91		6.78
cg09357847	chr3	139258700	-0.6214	0.4051	0.129	0.91	RBP1	2.88
cg24344011	chr20	39666465	-2.724	1.776	0.129	0.91	PRO0628	79.61
cg26607228	chr10	43889109	-1.034	0.6742	0.129	0.91	HNRNPF	77.3
cg20982583	chr22	38349717	-0.3057	0.1993	0.129	0.91	POLR2F	2.51
cg24403338	chr20	31366437	-1.085	0.707	0.129	0.91	DNMT3B	36.9
cg02878439	chr16	87498480	1.247	0.813	0.129	0.91	ZCCHC14	49.07
cg15143809	chr11	120208324	0.2117	0.138	0.129	0.91	ARHGEF12	3.31
cg15837992	chr6	3724407	-1.84	1.199	0.129	0.91	C6orf145	82.88
cg03960390	chr1	2334914	0.1783	0.1162	0.129	0.91	RER1	97.35
cg00576968	chr12	85419844	-2.436	1.588	0.129	0.91	TSPAN19	86.44
cg12810189	chr7	107220588	-0.7791	0.5079	0.129	0.91	BCAP29	3.55
cg21018429	chr17	66032163	-0.1309	0.08535	0.129	0.91	KPNA2	1.99
cg27172150	chr16	75528920	-0.8362	0.5451	0.129	0.91	CHST6	31.7
cg18565268	chr14	37146463	-5.072	3.307	0.129	0.91	PAX9	41.94
cg17368989	chr8	104033750	-0.1017	0.06631	0.129	0.91	ATP6V1C1	1.29
cg09307727	chr12	6560781	-2.263	1.475	0.129	0.91	TAPBPL	19.23
cg05206559	chr19	46417255	-0.6148	0.4008	0.129	0.91	NANOS2	6.83
cg25243854	chr10	127512103	-0.1722	0.1122	0.129	0.91	BCCIP	2.57
cg14376275	chr1	171810570	-0.5563	0.3627	0.129	0.91	DNM3	5.22
cg03118854	chr22	44288155	-2.486	1.621	0.129	0.91	PNPLA5	21.89
cg22010052	chr5	115298704	-5.461	3.56	0.129	0.91	LVRN	27.86
cg25974901	chr1	20396750	-4.324	2.819	0.129	0.91	PLA2G5	37.6
cg21901156	chr8	143961291	-1.832	1.194	0.129	0.91	CYP11B1	31.13
cg25048751	chr12	107297185	-0.3045	0.1985	0.129	0.91		3
cg15029878	chrX	47046178	-1.556	1.014	0.129	0.91	RBM10	65.64
cg08354187	chr11	60776399	-0.785	0.5118	0.129	0.91	CD6	88.06
cg24824997	chr2	220507347	-0.2679	0.1746	0.129	0.91		2.99
cg13844341	chr7	2116368	-0.9312	0.6071	0.129	0.91	MAD1L1	89.62
cg22865368	chrX	9432922	1.69	1.102	0.129	0.91	TBL1X	5.4
cg00598143	chr5	90679209	-0.1188	0.07747	0.129	0.91	LOC100129716	1.88
cg27260174	chr8	41576763	-0.9128	0.5951	0.129	0.91	ANK1	84.55
cg26226202	chr17	44928552	-0.1126	0.07339	0.129	0.91	WNT9B	1.64
cg11163179	chr8	110587335	-1.377	0.8975	0.129	0.91	GOLSYN	78.72
cg03495497	chr7	156238599	-2.846	1.856	0.129	0.91		81.2
cg24476241	chr1	163037105	-1.808	1.179	0.129	0.91	RGS4	87.08
cg09611620	chr3	71545533	-1.876	1.223	0.129	0.91	FOXP1	56.84
cg21942572	chr13	113707517	-1.304	0.8502	0.129	0.91	MCF2L	14.92
cg15885672	chr17	59488116	-1.665	1.086	0.129	0.91	C17orf82	19.93
cg05433460	chr11	46720913	-0.5395	0.3517	0.129	0.91	ARHGAP1	91.7
cg12073565	chr1	235530973	-0.2722	0.1775	0.129	0.91	TBCE	4.49
cg07519049	chr6	154830998	-1.824	1.189	0.129	0.91	CNKSR3	5.77
cg17519101	chr15	78526804	-1.423	0.9281	0.129	0.91	ACSBG1	44.96
cg11754289	chr12	54610419	-1.082	0.7054	0.129	0.91		37.37
cg18488266	chr4	3752338	-2.179	1.421	0.129	0.91		41.56
cg21168038	chr9	131595708	-0.5219	0.3403	0.129	0.91	CCBL1	92.89
cg06746009	chr7	101896452	-1.06	0.6909	0.129	0.91	CUX1	66.11
cg02537229	chr7	100080771	-0.7168	0.4674	0.129	0.91	C7orf51	3.59
cg24038192	chr7	139320507	-1.028	0.6704	0.129	0.91	HIPK2	77.37
cg23460851	chr4	1604456	-1.856	1.21	0.129	0.91		50.51
cg17945358	chr11	2109664	-2.679	1.747	0.129	0.91		58.83
cg23944102	chr22	45330386	-1.509	0.9837	0.129	0.91	PHF21B	74.66
cg13641317	chr3	127255552	-3.086	2.012	0.129	0.91		73.24
cg19245371	chr3	173115001	-0.9162	0.5974	0.129	0.91	NLGN1	10.69
cg07831351	chr20	3229402	-0.4658	0.3038	0.129	0.91		1.31
cg07265541	chr6	159071008	-1.05	0.6846	0.129	0.91	SYTL3	51.21
cg16992713	chr10	22540646	-0.9781	0.6378	0.129	0.91		10.44
cg13220290	chr6	166205748	-3.823	2.493	0.129	0.91		53.84
cg02375201	chr1	27114675	-1.073	0.6999	0.129	0.91	PIGV	13.8
cg01798163	chrX	153691946	0.8545	0.5572	0.129	0.91	PLXNA3	94.17
cg12026967	chr18	19780728	-3.021	1.97	0.129	0.91	GATA6	91.17
cg08714960	chr2	134580701	2.435	1.588	0.129	0.91		69.91
cg22343299	chr1	1024513	-3.773	2.461	0.129	0.91	C1orf159	89.54
cg26726542	chr13	20702031	-1.829	1.193	0.129	0.91		18.9
cg20390587	chr8	126154086	1.849	1.206	0.129	0.91	NSMCE2	66.61
cg26975184	chr7	140267040	1.03	0.6716	0.129	0.91	DENND2A	90.83
cg02828779	chr1	2936585	-1.216	0.7927	0.129	0.91	ACTRT2	31.45
cg23406352	chr17	747018	-2.812	1.834	0.129	0.91	NXN	53.08
cg08495239	chr10	135273341	3.482	2.27	0.129	0.91	LOC619207	63.85
cg25502462	chrX	48620142	-2.381	1.553	0.129	0.91	GLOD5	70.54
cg02478603	chr1	158301451	-3.911	2.55	0.129	0.91	CD1B	43.01
cg07770777	chr13	113528375	-2.056	1.34	0.129	0.91	ATP11A	58.51
cg10167296	chr1	206680628	-2.584	1.685	0.129	0.91	RASSF5	18.72
cg17244466	chr11	65122207	-0.1125	0.07335	0.129	0.91	TIGD3	1.82
cg10433463	chr1	1889099	-2.015	1.314	0.129	0.91	KIAA1751	84.6
cg09651136	chr15	72525012	1.426	0.9296	0.129	0.91	PKM2	73.93
cg03379367	chr16	23160906	-0.1581	0.1031	0.129	0.91	USP31	2
cg11703722	chr5	138731547	-1.077	0.7027	0.129	0.91	LOC389333	89.66
cg04598760	chrX	103083533	-2.306	1.504	0.129	0.91	RAB9B	75.64
cg14553260	chr12	6982405	-0.1637	0.1068	0.129	0.91	SPSB2	3.02
cg07152196	chr2	87016436	-2.798	1.825	0.129	0.91	CD8A	25.04
cg02325250	chr5	131409289	-1.568	1.022	0.129	0.91	CSF2	74.56
cg25589929	chr17	73399189	-2.406	1.569	0.129	0.91	GRB2	74.23
cg15491461	chr15	89959984	-1.717	1.12	0.129	0.91		49.67
cg05885577	chr10	104597359	-2.469	1.61	0.129	0.91	CYP17A1	74.48
cg07439880	chr7	2395427	-0.4866	0.3174	0.129	0.91	EIF3B	6.26
cg19106195	chr6	82961153	-0.8069	0.5263	0.129	0.91		89.81
cg08264835	chr1	20716191	-3.149	2.053	0.129	0.91		69.33
cg22183448	chr22	42483266	-0.8324	0.5428	0.129	0.91	NDUFA6	90.02
cg05233774	chr12	66192970	-1.942	1.267	0.129	0.91	RPSAP52	41.79
cg19639845	chr1	179847094	1.154	0.7526	0.129	0.91	TOR1AIP2	10.52
cg24435669	chr1	15546149	-0.8957	0.5842	0.129	0.91	TMEM51	75.16
cg07079833	chr8	38239909	-0.1639	0.1069	0.129	0.91	WHSC1L1	2.63
cg10644544	chr17	73872584	-1.768	1.153	0.129	0.91	TRIM47	41.72
cg02136635	chr12	111348709	-1.145	0.7464	0.129	0.91	MYL2	86.12
cg24432632	chr10	3935314	-2.237	1.459	0.129	0.91		82.99
cg07070934	chr1	35258435	-1.851	1.207	0.129	0.91	GJA4	7.88
cg17519955	chr1	184634036	-1.128	0.7355	0.129	0.91		75.72
cg01840244	chr13	45915264	-0.1663	0.1084	0.129	0.91	TPT1	1.77
cg17286640	chr4	55991202	-0.8639	0.5634	0.129	0.91	KDR	4.01
cg07468327	chr16	54170217	-1.411	0.9204	0.129	0.91		31.86
cg07137034	chr5	322321	-2.833	1.847	0.129	0.91	AHRR	20.81
cg16727538	chr1	23696209	-0.1722	0.1123	0.129	0.91	C1orf213	2.86
cg01980928	chr19	1952821	-0.6087	0.397	0.129	0.91	C19orf34	95.33
cg03759993	chr13	24254304	-1.872	1.221	0.129	0.91		48.56
cg12786015	chr20	60441789	-5.267	3.435	0.129	0.91	CDH4	62.34
cg25314531	chr6	169117973	2.466	1.609	0.129	0.91		68.74
cg03472655	chr1	21058966	-0.5352	0.3491	0.129	0.91	SH2D5	8.08
cg27395939	chr11	17373534	-0.23	0.15	0.129	0.91	DKFZp686O24166	1.76
cg20840634	chr4	69434475	-2.561	1.67	0.129	0.91	UGT2B15	83.61
cg02461269	chr6	156509874	-1.021	0.6656	0.129	0.91		16.49
cg13876163	chr1	45140495	-0.2831	0.1847	0.129	0.91	C1orf228	4.1
cg21841958	chr2	32235770	-0.2228	0.1453	0.129	0.91	MEMO1	3.56
cg01222168	chr2	242699016	-0.8196	0.5346	0.129	0.91	D2HGDH	92.25
cg22483743	chr6	42387064	-0.7639	0.4982	0.129	0.91	TRERF1	84.49
cg20401102	chr4	95372847	-0.1859	0.1212	0.129	0.91	PDLIM5	1.63
cg23040424	chr11	123279156	-0.9966	0.6501	0.129	0.91		84.75
cg15269516	chr11	125037284	-1.171	0.7635	0.129	0.91	PKNOX2	19.47
cg14766198	chr1	100818374	-0.9595	0.6258	0.129	0.91	CDC14A	6.37
cg20696988	chr11	130013979	-1.548	1.01	0.129	0.91	APLP2	68.81
cg05564090	chr6	33181864	-0.9366	0.6109	0.129	0.91		13.16
cg07782603	chr12	132840498	-1.66	1.083	0.129	0.91	GALNT9	32.03
cg00295948	chr9	124261807	-1.16	0.7567	0.129	0.91	GGTA1	10.31
cg18607491	chr14	51706792	-0.1482	0.09669	0.129	0.91	TMX1	2.11
cg08072251	chr3	11033977	-0.3223	0.2102	0.129	0.91	SLC6A1	2.86
cg20938778	chr15	70325347	-1.277	0.8328	0.129	0.91		84.29
cg03357664	chr1	29446693	-1.013	0.6608	0.129	0.91	TMEM200B	85.16
cg14072140	chr1	98031839	5.616	3.663	0.129	0.91	DPYD	49
cg02246640	chr8	143331321	-1.58	1.03	0.129	0.91	TSNARE1	37.49
cg00223877	chr3	53290290	-0.5231	0.3412	0.129	0.91	TKT	5.8
cg16324992	chr7	16890431	-0.5433	0.3544	0.129	0.91		93.57
cg02475547	chr5	1596053	-2.85	1.859	0.129	0.91	SDHAP3	69.56
cg08415738	chr8	67578921	-0.1188	0.07749	0.129	0.91	VCPIP1	1.79
cg26980111	chr8	132321917	-3.08	2.009	0.129	0.91		32.09
cg06777522	chr3	145969007	-1.252	0.8167	0.129	0.91	PLSCR4	19.68
cg12596243	chr2	218597777	-2.123	1.385	0.129	0.91	DIRC3	61.04
cg14215338	chr9	132381976	1.236	0.8063	0.129	0.91	C9orf50	93.11
cg08142860	chr7	155089394	-0.3173	0.207	0.129	0.91	INSIG1	1.85
cg08826184	chr12	44973266	-1.342	0.8753	0.129	0.91	NELL2	82.93
cg16481170	chrX	74145312	1.923	1.255	0.129	0.91	KIAA2022	9.98
cg26529376	chr2	96012328	-0.1986	0.1296	0.129	0.91	KCNIP3	2.8
cg10069716	chr16	30922445	-0.3883	0.2533	0.129	0.91		92.98
cg06155833	chr10	135232936	-0.9305	0.607	0.129	0.91	MTG1	82.19
cg03469086	chr4	141073908	-0.4208	0.2745	0.129	0.91	MAML3	2.7
cg19814280	chr13	114963695	-2.771	1.808	0.129	0.91		28.79
cg12778103	chr22	24237347	1.97	1.285	0.129	0.91	MIF	5.23
cg15131761	chr8	125739411	-0.2614	0.1705	0.129	0.91	MTSS1	2.38
cg06099001	chr6	33363497	-2.713	1.77	0.129	0.91	KIFC1	67.49
cg08733933	chr1	2954429	-1.813	1.183	0.129	0.91		30.58
cg02760300	chr11	78780772	-1.418	0.9248	0.129	0.91	ODZ4	93.93
cg16117744	chrX	41193326	-0.1512	0.09864	0.129	0.91	DDX3X	2.65
cg12450347	chr1	231175978	-0.1395	0.09103	0.129	0.91	FAM89A	2.18
cg14875327	chr3	197081654	1.495	0.9751	0.129	0.91		78.26
cg16328369	chr1	248058642	-1.782	1.163	0.129	0.91	OR2W3	83.26
cg13864586	chr1	45097962	-0.3832	0.25	0.129	0.91	RNF220	4.95
cg09591830	chr2	74975236	-0.8819	0.5753	0.129	0.91		81.8
cg21593148	chr4	93198609	-1.984	1.294	0.129	0.91		82.38
cg09665023	chr17	47022220	-0.237	0.1546	0.129	0.91	SNF8	1.54
cg11671363	chr5	148810177	1.547	1.009	0.129	0.91	MIR145	60.39
cg11198968	chr10	83676596	-4.588	2.993	0.129	0.91	NRG3	47.01
cg10361547	chrX	51151797	-1.803	1.176	0.129	0.91		69.33
cg04722643	chr17	80289500	-1.85	1.207	0.129	0.91	SECTM1	51.94
cg02711190	chr6	150244288	-0.4939	0.3222	0.129	0.91	RAET1G	4.12
cg06400699	chr1	228328509	-0.8617	0.5622	0.129	0.91	GUK1	10.02
cg03638905	chr5	72595625	-2.295	1.497	0.129	0.91		12.16
cg23569968	chr11	62185488	-1.731	1.13	0.129	0.91	SCGB1A1	85.51
cg14192029	chr4	126058	-0.6522	0.4255	0.129	0.91	ZNF718	91.87
cg26467725	chr15	92647041	-2.509	1.637	0.129	0.91	SLCO3A1	75.2
cg03793368	chrX	141293344	-3.019	1.97	0.13	0.91	MAGEC2	36.77
cg22345515	chr8	77912568	-0.2144	0.1399	0.13	0.91	PXMP3	3.03
cg10593047	chr2	232526667	-1.123	0.7328	0.13	0.91		14.6
cg05051316	chr19	10946973	-0.1703	0.1111	0.13	0.91	TMED1	2.86
cg09567823	chr2	202320751	-1.475	0.9621	0.13	0.91	STRADB	84.3
cg24033661	chr11	2920055	-2.461	1.606	0.13	0.91	SLC22A18AS	45.68
cg10601372	chr19	986252	-6	3.915	0.13	0.91	WDR18	90.23
cg03228065	chr16	2276770	0.8893	0.5802	0.13	0.91	E4F1	88.97
cg07366503	chr1	228330085	0.7071	0.4613	0.13	0.91	GUK1	93.72
cg10610181	chr2	168572517	-1.836	1.198	0.13	0.91		48.94
cg15264725	chr11	66639476	-0.7233	0.4719	0.13	0.91	PC	89.84
cg22138302	chr11	119019412	-1.98	1.292	0.13	0.91	ABCG4	48.59
cg19211149	chr12	3982353	-0.7185	0.4688	0.13	0.91	PARP11	7.17
cg15094104	chr5	133406808	1.374	0.8962	0.13	0.91		6.13
cg02462569	chr6	150064036	-0.5135	0.335	0.13	0.91	NUP43	94.23
cg19517525	chr17	79480921	-0.2948	0.1923	0.13	0.91	ACTG1	3.16
cg17833169	chr1	67600547	-4.933	3.219	0.13	0.91		39.23
cg26037170	chr1	228504579	4.253	2.775	0.13	0.91	OBSCN	55.57
cg17693957	chr22	31002757	-1.527	0.9963	0.13	0.91	TCN2	8.32
cg11216027	chr10	134884261	-1.758	1.147	0.13	0.91		26.58
cg27644494	chr6	82957683	-0.5662	0.3694	0.13	0.91	IBTK	5.02
ch.10.6339581F	chr10	6299575	-0.3726	0.2431	0.13	0.91		2.16
cg13439406	chr6	31923529	-0.6306	0.4114	0.13	0.91	RDBP	87.71
cg02323652	chr16	14396148	-0.1422	0.09277	0.13	0.91		1.93
cg08169901	chr6	163834872	-0.1449	0.09453	0.13	0.91	QKI	2.03
cg14148862	chr8	69244205	-3.342	2.181	0.13	0.91		25.91
cg18760324	chr15	49103180	-0.2912	0.19	0.13	0.91	CEP152	2.42
cg03316934	chr2	220510231	1.339	0.8735	0.13	0.91		68.63
cg22488975	chr1	184724009	-0.2247	0.1466	0.13	0.91	EDEM3	1.87
cg20944379	chr1	207069392	-1.396	0.9109	0.13	0.91	IL24	27.21
cg10126069	chr5	179334288	-0.6925	0.4519	0.13	0.91	TBC1D9B	7.33
cg14252502	chr19	8676388	-1.959	1.278	0.13	0.91	ADAMTS10	43.9
cg13250324	chr6	170591863	-3.29	2.147	0.13	0.91	DLL1	66.15
cg07023915	chr15	78370148	-0.3213	0.2097	0.13	0.91	TBC1D2B	4.2
cg00720027	chr8	42249732	-0.2329	0.152	0.13	0.91	VDAC3	2.04
cg00829990	chr1	2928964	-3.961	2.585	0.13	0.91		23.81
cg11577461	chr7	1636383	-1.509	0.9848	0.13	0.91		23.49
cg11147786	chr7	19157739	-2.916	1.903	0.13	0.91	TWIST1	16.91
cg13519863	chr2	71131748	-1.004	0.6554	0.13	0.91	VAX2	90.07
cg24011307	chr10	125700270	-0.963	0.6284	0.13	0.91		85.22
cg16008327	chr19	18495567	-1.93	1.259	0.13	0.91	GDF15	49.27
cg02173782	chr6	42377773	-0.9311	0.6076	0.13	0.91	TRERF1	91.55
cg18757228	chr8	27740918	-2.501	1.632	0.13	0.91	SCARA5	66.54
cg22777186	chr11	125217550	-2.808	1.832	0.13	0.91	PKNOX2	57.99
cg18380742	chr1	61674366	-1.196	0.7808	0.13	0.91	NFIA	90.36
cg10876207	chr14	69726197	-2.191	1.43	0.13	0.91	GALNTL1	11.35
cg24604988	chr20	32421988	-0.9694	0.6326	0.13	0.91	CHMP4B	91.29
cg00623388	chrX	129116224	2.614	1.706	0.13	0.91	BCORL1	13.87
cg01203550	chr14	23904948	-1.595	1.041	0.13	0.91	MYH7	29.41
cg25247083	chr4	18026611	-0.3488	0.2276	0.13	0.91		94.16
cg05875700	chr8	638208	2.853	1.862	0.13	0.91	ERICH1	5.31
cg06473608	chr10	134630642	-5.234	3.415	0.13	0.91		64.86
cg07451103	chr19	54663286	-0.1602	0.1045	0.13	0.91	LENG1	2.49
cg03134211	chr12	56090600	-1.057	0.6899	0.13	0.91	ITGA7	36.46
cg03603214	chr1	49242757	-0.8289	0.541	0.13	0.91	AGBL4	1.76
cg04755345	chr2	105500602	-2.942	1.92	0.13	0.91		30.96
cg27104448	chr11	31870646	-2.389	1.559	0.13	0.91		64.78
cg00447804	chr11	62446693	-0.1947	0.127	0.13	0.91	UBXN1	2.6
cg08204402	chr5	851892	-2.754	1.797	0.13	0.91	ZDHHC11	42.97
cg21088534	chr6	46459901	-1.336	0.8716	0.13	0.91		5.28
cg26006558	chr8	1101542	-3.635	2.372	0.13	0.91		81.3
cg18406197	chr3	13590450	-0.113	0.07376	0.13	0.91	FBLN2	1.95
cg01464093	chr3	125242501	-1.625	1.061	0.13	0.91		78.5
cg25222324	chr4	87797676	-1.339	0.8736	0.13	0.91	C4orf36	88.63
cg00507738	chr12	49658678	-0.1299	0.08475	0.13	0.91	TUBA1C	2.47
cg12647283	chr10	126791396	-1.241	0.8097	0.13	0.91	CTBP2	69.44
cg06316315	chr17	30592997	-0.1729	0.1128	0.13	0.91	RHBDL3	3.3
cg24181188	chr15	89182135	-0.1748	0.1141	0.13	0.91	ISG20	2.72
cg00092400	chr12	51788285	-1.068	0.6973	0.13	0.91		79.47
cg23504924	chr5	13945371	-3.963	2.587	0.13	0.91	DNAH5	61.48
cg02313795	chr2	113856266	-1.503	0.9809	0.13	0.91		84.06
cg01310768	chr5	89823130	-1.708	1.115	0.13	0.91	LYSMD3	32.35
cg06732667	chr8	141312916	1.25	0.8156	0.13	0.91	TRAPPC9	91.68
cg00944433	chr1	107599041	-1.618	1.056	0.13	0.91	PRMT6	21.53
cg15254424	chr3	50388344	-0.8392	0.5477	0.13	0.91	TUSC4	3.06
cg21871633	chr3	5229175	0.2289	0.1494	0.13	0.91	EDEM1	3.74
cg25292663	chr17	79386969	-2.046	1.335	0.13	0.91	BAHCC1	50.58
cg26776844	chr19	17285826	-0.317	0.2069	0.13	0.91	MYO9B	95.06
cg01021053	chr10	58121007	-0.12	0.07831	0.13	0.91	ZWINT	1.8
cg07060076	chr12	110011452	-0.6605	0.4311	0.13	0.91	MMAB	2.55
cg17348730	chr4	39978343	-0.2866	0.187	0.13	0.91	PDS5A	3.1
cg15450525	chr19	35515351	0.9364	0.6112	0.13	0.91	GRAMD1A	83.8
cg19141861	chr12	120966964	-0.1245	0.08123	0.13	0.91	COQ5	1.54
cg25335349	chr13	50018531	-2.331	1.521	0.13	0.91	SETDB2	2.73
cg06171076	chr6	26156557	-0.2039	0.1331	0.13	0.91	HIST1H1E	2.32
cg24901488	chr3	41121968	1.281	0.8363	0.13	0.91		82.94
cg06304856	chr16	88908577	-2.207	1.441	0.13	0.91	GALNS	74.54
cg20839034	chr2	20646816	-0.5749	0.3753	0.13	0.91	RHOB	4.06
cg25185536	chr2	37642493	-0.3802	0.2482	0.13	0.91		94.2
cg15477500	chr3	44957542	-0.9638	0.6291	0.13	0.91	ZDHHC3	51.58
cg27143664	chr14	60032511	-3.057	1.995	0.13	0.91	C14orf38	75.7
cg20161645	chr2	224822574	-0.4748	0.3099	0.13	0.91	MRPL44	2.76
cg03855592	chr7	113034122	-1.932	1.261	0.13	0.91		23.85
cg17805202	chr1	239937440	-1.496	0.9767	0.13	0.91	CHRM3	86.95
cg13596773	chr12	123465968	-1.333	0.8701	0.13	0.91	ARL6IP4	18.51
cg19344103	chr6	108583071	-0.3877	0.2531	0.13	0.91	SNX3	5.12
cg04800394	chr3	197677333	-0.9453	0.6171	0.13	0.91	RPL35A	3.95
cg08685909	chr20	57559409	-1.004	0.6557	0.13	0.91	TH1L	32.83
cg05900883	chr18	13217421	-0.1403	0.09159	0.13	0.91	C18orf1	2.8
cg14649924	chr1	10535034	-0.1978	0.1291	0.13	0.91	PEX14	2.01
cg21458932	chr17	1658296	-2.553	1.667	0.13	0.91	SERPINF2	83.12
cg19638259	chr15	90196094	-1.159	0.7565	0.13	0.91	KIF7	81.78
cg14446107	chr9	95570657	-0.5441	0.3552	0.13	0.91	ANKRD19	2.34
cg15569224	chr13	52733656	-0.1241	0.081	0.13	0.91	NEK3	2.72
cg09956859	chr10	101293089	-0.3158	0.2061	0.13	0.91	NKX2-3	3.55
cg02525597	chr16	10976835	-2.158	1.409	0.13	0.91	CIITA	46.88
cg08478250	chr15	93957936	-0.7806	0.5095	0.13	0.91		92.91
cg02483449	chr1	84326856	-1.36	0.8878	0.13	0.91		23.76
cg00272903	chr16	28300253	-2.225	1.452	0.13	0.91		49.2
cg02243276	chr8	103872978	-1.832	1.196	0.13	0.91	AZIN1	47.42
cg24086159	chr2	857568	-2.38	1.553	0.13	0.91		43.67
cg19300741	chr3	11034890	-3.384	2.209	0.13	0.91	SLC6A1	26.94
cg11211263	chr1	226739902	0.6637	0.4332	0.13	0.91	C1orf95	88.68
cg02095895	chr14	37326057	-4.946	3.229	0.13	0.91	SLC25A21	62.49
cg02073763	chr2	46064034	-0.9887	0.6454	0.13	0.91	PRKCE	83.75
cg24974130	chr5	131893006	-0.2285	0.1492	0.13	0.91	RAD50	2.65
cg07968091	chr12	124810908	-0.6241	0.4074	0.13	0.91	NCOR2	91.92
cg00110917	chr7	68000401	2.572	1.679	0.13	0.91		64.16
cg17745251	chr10	21806139	-1.006	0.6564	0.13	0.91	C10orf140	12.68
cg15744359	chr8	67940823	-0.1158	0.07556	0.13	0.91	LRRC67	1.44
cg25726224	chr4	2402046	-1.431	0.9344	0.13	0.91	ZFYVE28	87.31
cg01227006	chr10	72141613	-4.633	3.024	0.13	0.91	LRRC20	36.53
cg03143347	chr12	132893664	-2.36	1.541	0.13	0.91	GALNT9	37.38
cg12783776	chr11	57365948	-1.687	1.101	0.13	0.91	SERPING1	40.81
cg20533553	chr11	2464822	-1.898	1.239	0.13	0.91	KCNQ1	30.21
cg20142501	chr17	791118	-1.819	1.188	0.13	0.91	NXN	34.75
cg18886109	chr10	72514348	-1.307	0.8534	0.13	0.91	ADAMTS14	24.35
cg23014794	chr14	77426840	-0.9412	0.6144	0.13	0.91		88.59
cg06227171	chr2	43864628	-0.1	0.06532	0.13	0.91	PLEKHH2	1.86
cg15523958	chr2	43864929	-1.984	1.295	0.13	0.91	PLEKHH2	9.14
cg07624812	chr1	1266781	-2.132	1.392	0.13	0.91	TAS1R3	39.56
cg14589371	chr9	124852455	-0.4467	0.2916	0.13	0.91	TTLL11	94.05
cg00751156	chr15	41522898	-0.1774	0.1158	0.13	0.91	CHP	1.98
cg19459470	chr11	131199383	-1.823	1.19	0.13	0.91		33.28
cg00486564	chr2	73151879	-2.987	1.95	0.13	0.91	EMX1	23.44
cg01936653	chr14	94752574	-3.36	2.194	0.13	0.91	SERPINA10	50.24
cg10473158	chr7	130130122	-2.211	1.443	0.13	0.91	MESTIT1	18.49
cg25104584	chr5	75013238	-0.6973	0.4553	0.13	0.91	C5orf37	3.21
cg05046721	chr1	15208255	-2.629	1.717	0.13	0.91	KIAA1026	57.42
cg19848313	chr17	76397583	-1.441	0.9409	0.13	0.91	PGS1	59.08
cg27557525	chr2	73215621	-0.362	0.2363	0.13	0.91	SFXN5	94.81
cg26846609	chr16	20750043	8.343	5.447	0.13	0.91	THUMPD1	51.42
cg12265959	chr8	11324687	-0.4724	0.3085	0.13	0.91	FAM167A	3.47
cg04434593	chr11	67139546	-0.9164	0.5983	0.13	0.91	LOC100130987	8.98
cg20222052	chr6	126307585	-0.1995	0.1303	0.13	0.91	TRMT11	2.25
cg13027727	chr11	61302112	-1.154	0.7536	0.13	0.91	SYT7	65.05
cg09317632	chr19	58838370	-0.1292	0.08437	0.13	0.91	ZSCAN22	1.83
cg08272331	chr12	8544796	-2.31	1.509	0.13	0.91	LOC389634	82.22
cg02430935	chr10	124909028	-3.791	2.475	0.13	0.91	HMX2	45.32
cg15647515	chr7	116963802	-4.994	3.261	0.13	0.91	WNT2	23.93
cg20216802	chr3	154797958	-0.1559	0.1018	0.13	0.91	MME	2.51
cg00647741	chr19	58693450	0.7199	0.47	0.13	0.91	ZNF274	8.02
cg24399430	chr19	44203583	-3.444	2.249	0.13	0.91		32.22
cg20367304	chr4	154391944	-1.064	0.6945	0.13	0.91	KIAA0922	83.3
cg11631280	chr11	1001383	-0.4353	0.2842	0.13	0.91	AP2A2	91.25
cg02048377	chr17	37219764	-1.026	0.6698	0.13	0.91	PLXDC1	29.49
cg23941434	chr5	147162161	-1.96	1.28	0.13	0.91	JAKMIP2	8.51
cg09013229	chr1	225332226	-0.8045	0.5253	0.13	0.91	DNAH14	88.2
cg14036479	chr7	155250220	-2.604	1.7	0.13	0.91	EN2	13.18
cg17643564	chr3	31494467	-1.017	0.6641	0.13	0.91		87.96
cg11243173	chr12	23999045	-4.664	3.045	0.13	0.91	SOX5	54.8
cg17809170	chr5	149461325	-1.387	0.9055	0.13	0.91	CSF1R	65.01
cg10553515	chr7	5013490	-0.3703	0.2418	0.13	0.91	RNF216L	2.83
cg10234068	chr1	152083276	-2.584	1.687	0.13	0.91	TCHH	13.02
cg03487507	chr19	55994692	-1.214	0.7925	0.13	0.91	ZNF628	75.58
cg00721572	chr1	147775609	-0.3497	0.2284	0.13	0.91		2.23
cg07462053	chr21	32712829	-1.097	0.7161	0.13	0.91	TIAM1	76.68
cg16689211	chr14	101432414	-3.175	2.073	0.13	0.91	SNORD114-10	43.9
cg05669832	chr2	37545562	1.889	1.233	0.13	0.91	PRKD3	34.44
cg14829090	chr4	174434004	-2.876	1.878	0.13	0.91		48.52
cg11060943	chr11	45778063	-1.648	1.076	0.13	0.91		38.2
cg00862314	chr10	134358273	-3.336	2.179	0.13	0.91	INPP5A	61.69
cg12070746	chr1	68516080	-1.024	0.6689	0.13	0.91	DIRAS3	24.74
cg12505184	chr4	17585801	0.7714	0.5037	0.13	0.91	LAP3	86.19
cg00512602	chr17	43507585	3.374	2.203	0.13	0.91	SH3D20	49.5
cg05895665	chr7	20818725	-5.937	3.877	0.13	0.91		43.92
cg22583147	chr3	44331824	-2.659	1.736	0.13	0.91	C3orf77	69.07
cg10361696	chr12	111806472	-0.5879	0.3839	0.13	0.91	FAM109A	4.27
cg27249422	chr17	40264678	-0.1133	0.074	0.13	0.91	DHX58	1.81
cg07471565	chr10	74033885	-0.4218	0.2755	0.13	0.91	DDIT4	3.12
cg24277817	chr19	13135662	-3.44	2.247	0.13	0.91	NFIX	49.35
cg18875551	chr1	24967164	-0.429	0.2801	0.13	0.91		94.24
cg00064284	chr11	101981184	-0.4469	0.2918	0.13	0.91	YAP1	4.09
cg25197194	chr3	128758787	-1.34	0.8752	0.13	0.91	CCDC48	86.22
cg11462099	chr13	113540512	2.284	1.491	0.13	0.91	ATP11A	17.72
cg22343640	chr19	49866923	-0.364	0.2377	0.13	0.91	DKKL1	4.05
cg12453778	chr2	62132763	-0.3809	0.2488	0.13	0.91	COMMD1	2.77
cg14515634	chr7	1277104	-2.186	1.427	0.13	0.91		14.27
cg13352518	chr11	124708433	-2.973	1.941	0.13	0.91		62.43
cg12397274	chr6	54172183	-3.473	2.268	0.13	0.91	TINAG	35.29
cg09251111	chr21	38639846	-0.4173	0.2726	0.13	0.91	DSCR3	4.33
cg00236261	chr10	12999618	4.057	2.649	0.13	0.91	CCDC3	81.71
cg24069674	chr6	27230661	-1.301	0.8499	0.13	0.91		86.23
cg27297025	chr19	47259588	1.945	1.27	0.13	0.91	FKRP	93.24
cg01363198	chr3	134878739	-1.66	1.084	0.13	0.91	EPHB1	17.18
cg12852800	chr6	42896394	-1.106	0.7223	0.13	0.91	CNPY3	86.12
cg07197585	chr1	92494997	-0.9664	0.6311	0.13	0.91	EPHX4	96.42
cg17229388	chr13	111973143	-1.893	1.236	0.13	0.91	C13orf16	68.14
cg04858148	chr4	81117016	-1.671	1.091	0.13	0.91	PRDM8	84.05
cg19671201	chr11	64692085	-0.1323	0.08641	0.13	0.91	PPP2R5B	2.01
cg24585453	chr1	64058672	-2.344	1.531	0.13	0.91	PGM1	16.92
cg01368868	chr11	45167772	-0.2567	0.1677	0.13	0.91	PRDM11	5.48
cg15226501	chr16	69166665	-0.2261	0.1476	0.13	0.91	CHTF8	2.64
cg01282906	chr19	37566286	-1.744	1.139	0.13	0.91		48.86
cg05001532	chr1	245027769	-0.1188	0.07757	0.13	0.91	HNRNPU	1.64
cg12349416	chr11	4206098	-1.271	0.8301	0.13	0.91		57.14
cg09677809	chr17	80862952	0.4624	0.302	0.13	0.91	TBCD	92.87
cg21261158	chr13	114875412	-1.294	0.8452	0.13	0.91	RASA3	13.66
cg08501426	chr16	86320489	-2.133	1.393	0.13	0.91		11.92
cg26185009	chr6	32142236	0.9404	0.6142	0.13	0.91	AGPAT1	85.37
cg01752235	chr2	158992556	-2.725	1.78	0.13	0.91	UPP2	71.84
cg15467646	chr1	22141014	-0.3816	0.2493	0.13	0.91	LDLRAD2	2.3
cg19378216	chr20	31870775	-2.432	1.588	0.13	0.91	C20orf114	48.59
cg12094736	chr10	105524943	-1.371	0.8958	0.13	0.91	SH3PXD2A	75.75
cg09079593	chr5	180632555	-1.091	0.7128	0.13	0.91	TRIM7	9.8
cg13977290	chr9	92219858	-0.1488	0.09719	0.13	0.91	GADD45G	1.89
cg12930392	chr3	196481615	-1.376	0.8986	0.13	0.91	PAK2	24.7
cg25513173	chr15	83876554	-0.2349	0.1534	0.13	0.91	HDGFRP3	2.33
cg06313718	chr3	49714199	-0.9697	0.6334	0.13	0.91	APEH	81.41
cg08603678	chr8	109235928	-9.945	6.496	0.13	0.91	EIF3E	63.74
cg11051022	chr22	50654277	0.6076	0.3969	0.13	0.91	SELO	89.84
cg23353982	chr16	30103089	-0.7823	0.511	0.13	0.91	TBX6	9.41
cg02464551	chr2	232482571	2.412	1.575	0.13	0.91		62.63
cg10437577	chr15	75917396	-2.446	1.598	0.13	0.91	SNUPN	40.22
cg18077160	chr19	48987205	-0.3927	0.2565	0.13	0.91		94.78
cg05978254	chr11	108661896	-1.141	0.7452	0.13	0.91	DDX10	88.52
cg12955277	chr21	44905064	-1.094	0.7147	0.13	0.91		82.56
cg26186549	chr6	169261475	-3.987	2.604	0.13	0.91		53.42
cg14120215	chr12	113841668	-1.58	1.032	0.13	0.91	SDS	42.69
cg04962027	chr7	139256352	-1.082	0.7068	0.13	0.91	HIPK2	89.41
cg13265740	chr6	139349120	-0.8304	0.5424	0.13	0.91	C6orf115	88.34
cg11352418	chr22	48886654	-2.906	1.898	0.13	0.91	FAM19A5	14.6
cg12321011	chr17	61611429	-2.349	1.534	0.13	0.91	KCNH6	46.48
cg09915232	chr8	1879280	-1.828	1.194	0.13	0.91	ARHGEF10	43.08
cg18743305	chr3	108115132	-1.313	0.8577	0.13	0.91	MYH15	87.51
cg06113001	chr12	55002180	-0.8998	0.5878	0.13	0.91	GLYCAM1	10.57
cg02942591	chr8	94550165	-2.434	1.59	0.13	0.91		82.13
cg19194595	chrX	46771884	1.818	1.187	0.13	0.91	PHF16	6.06
cg16384774	chr14	89626932	-0.4913	0.3209	0.13	0.91	FOXN3	93.27
cg02328221	chr19	46178388	-1.709	1.116	0.13	0.91	GIPR	67.74
cg03636488	chr12	132551127	-0.7142	0.4666	0.13	0.91	EP400	89.2
cg22209918	chr6	33128903	1.876	1.226	0.13	0.91		26.03
cg00586732	chr3	7755472	-3.88	2.534	0.13	0.91	GRM7	33.29
cg23445772	chr7	73038997	-0.307	0.2006	0.13	0.91	MLXIPL	4.05
cg07630327	chr5	131008111	-2.171	1.418	0.13	0.91	FNIP1	75.18
cg01786216	chr12	7917888	-1.652	1.079	0.13	0.91	LOC360030	21.07
cg15744492	chr19	55880984	-0.7813	0.5104	0.13	0.91	IL11	7.29
cg19168578	chr10	80828650	-1.196	0.7814	0.13	0.91	LOC283050	7.57
cg18716164	chr19	30019647	-1.034	0.6757	0.13	0.91	VSTM2B	3.54
cg02002619	chr2	232824751	-1.903	1.243	0.13	0.91		83.31
cg24549020	chr5	56110836	-0.1949	0.1273	0.13	0.91	MAP3K1	2.72
cg25573710	chr19	54875364	-3.468	2.266	0.13	0.91	LAIR1	71.45
cg02630629	chr1	6111671	-2.004	1.309	0.13	0.91	KCNAB2	42.09
cg10155817	chr3	197354956	-1.102	0.72	0.13	0.91	LOC220729	8.25
cg21560526	chr15	47753061	-1.801	1.177	0.13	0.91		70.26
cg26922038	chr14	23823028	-1.866	1.219	0.13	0.91	SLC22A17	62.69
cg01260219	chr11	130299333	-1.221	0.7978	0.13	0.91	ADAMTS8	74.81
cg06924792	chr8	143434235	3.821	2.496	0.13	0.91	TSNARE1	74
cg04884046	chr1	97187411	-0.1352	0.08831	0.13	0.91	PTBP2	2
cg07980404	chr1	38490002	-1.029	0.672	0.13	0.91	UTP11L	89.28
cg19346371	chr12	115120789	-0.1051	0.0687	0.13	0.91	TBX3	1.9
cg26313647	chr1	8085795	-0.1559	0.1019	0.13	0.91	ERRFI1	2.14
cg14568384	chr10	104220744	-0.6452	0.4216	0.13	0.91	TMEM180	6.15
cg14699895	chr5	79783720	-0.2618	0.171	0.13	0.91	FAM151B	1.81
cg22682215	chr1	228589691	-0.7611	0.4973	0.13	0.91	TRIM11	86.95
cg19139729	chr19	48389562	-1.164	0.7608	0.13	0.91	SULT2A1	14.64
cg25368651	chr11	6518287	-0.6609	0.4318	0.13	0.91	DNHD1	93.92
cg18815943	chr1	47882314	-1.029	0.6726	0.13	0.91	FOXE3	2.22
cg08768435	chr16	84215035	-1.272	0.831	0.13	0.91	TAF1C	76.28
cg19665289	chr13	21141330	-0.1251	0.08172	0.13	0.91	IFT88	1.77
cg13698883	chr9	38422614	-2.074	1.355	0.13	0.91	IGFBPL1	59.5
cg03889044	chr2	242802099	-1.203	0.786	0.13	0.91	PDCD1	20.95
cg12195369	chr19	55972957	-1.088	0.7107	0.13	0.91	ISOC2	2.93
cg21042179	chr14	58329331	4.948	3.233	0.13	0.91		58.44
cg12888358	chr2	86668281	-0.3784	0.2472	0.13	0.91	KDM3A	5.2
cg03847373	chr5	50265767	3.069	2.005	0.13	0.91		12.23
cg14664316	chr11	15098931	-1.988	1.299	0.13	0.91	CALCB	17.99
cg02387522	chr12	133428191	0.2416	0.1579	0.13	0.91	CHFR	97.55
cg24265610	chr10	102989311	-2.262	1.478	0.13	0.91	FLJ41350	19.53
cg17846334	chr20	49639134	-1.071	0.6999	0.13	0.91	KCNG1	3.32
cg26787204	chr4	1215343	-0.9633	0.6294	0.13	0.91	CTBP1	83.64
cg13577407	chr3	57994372	-0.2976	0.1944	0.13	0.91	FLNB	2.72
cg27202708	chr1	223566709	3.198	2.09	0.13	0.91	C1orf65	52.49
cg14946950	chr19	36023909	-2.507	1.638	0.13	0.91	GAPDHS	65.59
cg01336855	chr3	64673923	-0.1227	0.08019	0.13	0.91	ADAMTS9	1.64
cg14080298	chr9	34657069	-0.7148	0.467	0.13	0.91	IL11RA	89.23
cg02086467	chr14	57276527	-3.357	2.194	0.13	0.91	OTX2	42.49
cg03543639	chr4	947374	-0.6598	0.4311	0.13	0.91	TMEM175	93.37
cg10848828	chr6	30104295	-2.121	1.386	0.13	0.91	TRIM40	51.12
cg20608259	chr11	73475368	-1.483	0.9693	0.13	0.91		61.63
cg08507725	chr4	8239220	-1.107	0.7236	0.13	0.91	SH3TC1	95.89
cg03376029	chr16	89133406	-1.493	0.9758	0.13	0.91		34.33
cg13014422	chr11	47270581	-0.382	0.2496	0.13	0.91	NR1H3	2.28
cg16527703	chr16	88482940	-1.331	0.8697	0.13	0.91		86.51
cg27243603	chr13	113344769	-0.3027	0.1978	0.13	0.91	ATP11A	1.44
cg14503636	chr13	113611556	-3.653	2.387	0.13	0.91		34.42
cg03399199	chr1	32671884	-0.5382	0.3517	0.13	0.91	IQCC	5.18
cg11342821	chr1	91557617	-1.35	0.8823	0.13	0.91		8.33
cg12544243	chr19	1005641	-1.366	0.8929	0.13	0.91	GRIN3B	20.53
cg17552801	chr10	99332121	-0.9091	0.5941	0.13	0.91	ANKRD2	15.79
cg23644005	chr2	45241578	-3.013	1.969	0.13	0.91		25.7
cg21596317	chr5	102201545	-0.5587	0.3651	0.13	0.91	PAM	3.73
cg25966705	chr8	63160282	3.315	2.166	0.13	0.91	NKAIN3	45.29
cg21827031	chr11	46958255	-0.2545	0.1663	0.13	0.91	C11orf49	3.91
cg25044651	chr5	115298720	-5.586	3.651	0.13	0.91	LVRN	24.96
cg04550063	chr5	150827000	-0.2236	0.1461	0.13	0.91	SLC36A1	4.59
cg17727929	chr21	38069338	-2.155	1.408	0.13	0.91		9.31
cg27229484	chr1	37947371	-0.442	0.2888	0.13	0.91	ZC3H12A	97.83
cg11539992	chr17	74497631	-0.3008	0.1965	0.13	0.91	RHBDF2	1.89
cg08460399	chr20	42879935	-0.4496	0.2938	0.13	0.91	GDAP1L1	6.33
cg12551029	chr1	113498106	-0.5593	0.3655	0.13	0.91	SLC16A1	5.45
cg10993336	chr1	207627941	-0.697	0.4555	0.13	0.91	CR2	5.33
cg19602920	chr1	12079277	-0.1563	0.1021	0.13	0.91	MIIP	2.6
cg23527067	chr12	11082462	-0.7739	0.5058	0.13	0.91	PRH2	88.87
cg15833099	chr2	133402999	5.236	3.422	0.13	0.91	GPR39	57.08
cg08147523	chr2	1276773	-5.791	3.785	0.13	0.91	SNTG2	70.71
cg24319892	chr2	233562412	-0.6308	0.4122	0.13	0.91	GIGYF2	3.9
cg05451210	chr12	98812695	0.395	0.2581	0.13	0.91		5.03
cg06766341	chr4	166791090	3.168	2.07	0.13	0.91		85.17
cg18224793	chr7	100222124	2.141	1.399	0.13	0.91	TFR2	30.08
cg17454234	chr7	100964669	-1.259	0.8228	0.13	0.91	RABL5	29.61
cg20065005	chr1	16712408	-1.294	0.8456	0.13	0.91	C1orf144	66.25
cg08928189	chr1	15757906	-0.9772	0.6386	0.13	0.91		46.92
cg06102127	chr3	65924259	-0.711	0.4646	0.13	0.91	MAGI1	89.34
cg03230822	chr7	14029701	-2.716	1.775	0.13	0.91	ETV1	5.41
cg13338306	chr11	1456891	-2.309	1.509	0.13	0.91	BRSK2	74.33
cg13353472	chr19	39343117	-0.1937	0.1266	0.13	0.91	HNRNPL	2.36
cg23189951	chr5	1595048	-2.206	1.442	0.13	0.91	SDHAP3	15.28
cg01275566	chr10	79684776	-0.7904	0.5166	0.13	0.91	DLG5	90.29
cg06344952	chr16	50707292	-3.74	2.444	0.13	0.91	SNX20	62.16
cg05693204	chr5	1860135	-1.773	1.159	0.13	0.91		28.49
cg09385306	chr1	85724328	3.614	2.362	0.13	0.91	C1orf52	27.21
cg27528660	chr8	72987924	-0.8186	0.535	0.13	0.91	TRPA1	3.12
cg03518512	chr2	240112403	-2.404	1.571	0.13	0.91	HDAC4	92.57
cg18948199	chr12	118313708	-2.235	1.461	0.13	0.91	KSR2	58.64
cg18120998	chr12	113376286	-0.2397	0.1567	0.13	0.91	OAS3	3.9
cg13977235	chr19	33172072	-3.063	2.002	0.13	0.91		53.94
cg07240721	chr6	126278255	-0.8705	0.569	0.13	0.91	HINT3	6.83
cg25625968	chr5	38464319	1.956	1.278	0.13	0.91	EGFLAM	69.58
cg27477884	chr16	88332575	-2.96	1.935	0.13	0.91		48.27
cg07704672	chr16	842529	0.2101	0.1373	0.13	0.91	CHTF18	97.44
cg12087123	chr17	40700043	-1.176	0.7686	0.13	0.91		87.71
cg12419932	chr18	46069846	-1.215	0.7938	0.13	0.91	KIAA0427	85.52
cg20086579	chr19	11665102	-0.5814	0.38	0.13	0.91	ELOF1	93.1
cg22548000	chr2	32391035	-0.4006	0.2618	0.13	0.91	SLC30A6	3.04
cg06643622	chr7	117437223	-2.643	1.728	0.13	0.91	CTTNBP2	67.87
cg21645290	chr7	99161986	-0.8945	0.5847	0.13	0.91	ZNF655	91.95
cg14467181	chr17	47516312	-0.6852	0.4479	0.13	0.91		10.08
cg22139271	chr8	11725596	-0.2172	0.142	0.13	0.91	CTSB	2.55
cg25050975	chr17	719107	-3.3	2.157	0.13	0.91	NXN	61.7
cg21991633	chr19	9515211	-2.116	1.383	0.13	0.91		28.32
cg08559361	chr10	119134981	-0.1766	0.1154	0.13	0.91	PDZD8	1.85
cg24806675	chr2	75062442	-0.379	0.2477	0.13	0.91	HK2	2.3
cg22038027	chr8	141149124	-0.3185	0.2082	0.13	0.91	TRAPPC9	95.22
cg08120044	chr21	42539440	-0.2757	0.1802	0.13	0.91	BACE2	2.81
cg11952315	chr17	42084782	-1.477	0.9655	0.13	0.91	NAGS	8.06
cg06228828	chr13	50653048	-1.257	0.8215	0.13	0.91	DLEU2	84.32
cg02665130	chr12	57640672	-0.8302	0.5427	0.13	0.91	STAC3	90.68
cg02242239	chr2	46150090	-0.7793	0.5094	0.13	0.91	PRKCE	89.6
cg23621689	chr6	31691685	-0.9296	0.6076	0.13	0.91	C6orf25	84.08
cg25906620	chr18	11985726	-0.532	0.3478	0.13	0.91	IMPA2	92.05
cg12446722	chr1	226374380	-0.2956	0.1932	0.13	0.91	ACBD3	2.06
cg10132543	chr11	68609520	-0.4877	0.3188	0.13	0.91	CPT1A	3.28
cg08569425	chr5	125758506	-1.654	1.081	0.13	0.91	GRAMD3	56.26
cg08119275	chr16	56623549	-0.3415	0.2232	0.13	0.91	MT3	3.56
cg06451745	chr17	56330960	-1.439	0.9404	0.13	0.91	LPO	52.54
cg03430846	chr8	31497082	-4.47	2.922	0.13	0.91	NRG1	22.8
cg10658703	chr19	1033242	-1.609	1.052	0.13	0.91	CNN2	86.28
cg01644731	chr12	58236712	1.146	0.7489	0.13	0.91	CTDSP2	77.78
cg19026802	chr12	131443260	-2.155	1.409	0.13	0.91	GPR133	88.68
cg14536239	chr9	128278422	-0.4471	0.2923	0.13	0.91	MAPKAP1	94.12
cg01692018	chr14	64014184	-1.558	1.018	0.13	0.91		71.12
cg16030427	chr19	17858452	-0.1378	0.09008	0.13	0.91	FCHO1	2.21
cg02496728	chr3	133748505	-0.328	0.2144	0.13	0.91	SLCO2A1	1.98
cg08675521	chr11	18716666	2.925	1.912	0.13	0.91		64.07
cg25592413	chr5	172753646	-4.587	2.999	0.13	0.91	STC2	33.72
cg09435617	chr6	28973353	-4.426	2.894	0.13	0.91	ZNF311	26.78
cg04817996	chr16	1384626	-1.322	0.8641	0.13	0.91	BAIAP3	18.61
cg17008884	chr7	39606002	-0.586	0.3831	0.13	0.91	C7orf36	4.66
cg21223771	chr9	95945201	-0.8144	0.5324	0.13	0.91		87.53
cg07395435	chrX	138774080	3.053	1.996	0.13	0.91	MCF2	18.34
cg06904548	chr6	40101909	2.204	1.441	0.13	0.91		64.9
cg20498563	chr3	155446146	-1.997	1.306	0.13	0.91		49.87
cg23205092	chr13	73005899	-4.564	2.984	0.13	0.91		75.21
cg07917843	chr6	30640949	-0.188	0.1229	0.13	0.91	DHX16	2.29
cg19414360	chr7	127750971	-0.9193	0.601	0.13	0.91		87.63
cg01059717	chr2	242518104	-0.9785	0.6397	0.13	0.91		89.58
cg13349122	chr3	169490563	-0.2411	0.1576	0.13	0.91	MYNN	3.07
cg22924545	chr10	12866512	-3.043	1.989	0.13	0.91	CAMK1D	62.8
cg10535597	chr12	111514769	-2.408	1.574	0.13	0.91	CUX2	31.32
cg22614891	chr1	3567163	-2.452	1.603	0.13	0.91	WDR8	33.35
cg00428457	chr2	119887680	-4.717	3.084	0.13	0.91		53.86
cg27522154	chr1	48458463	-2.298	1.502	0.13	0.91		49.25
cg09539481	chr3	178866695	-0.336	0.2196	0.13	0.91	PIK3CA	3.73
cg27205688	chr11	14380851	-0.2594	0.1696	0.13	0.91	RRAS2	2.73
cg25446789	chr2	25810393	-1.652	1.08	0.13	0.91	DTNB	38.96
cg14656093	chr1	25232917	-1.003	0.6557	0.13	0.91	RUNX3	73.7
cg08166513	chr1	233120048	0.1705	0.1115	0.13	0.91	PCNXL2	97.86
cg09027266	chr1	153662438	-1.19	0.7781	0.13	0.91	NPR1	92.01
cg06197751	chr3	153912866	-1.712	1.119	0.13	0.91	SGEF	51.36
cg13650938	chr19	2579075	-0.1957	0.128	0.13	0.91	GNG7	1.89
cg22057822	chr11	356086	-0.1535	0.1004	0.13	0.91		1.89
cg10307119	chr10	103989254	-0.7016	0.4587	0.13	0.91	ELOVL3	91.85
cg20466382	chr21	45881507	-1.173	0.767	0.13	0.91		28.67
cg18872418	chr11	18068355	-3.497	2.286	0.13	0.91		59.93
cg06782697	chr22	19743336	-1.186	0.7754	0.13	0.91	TBX1	15.05
cg16515457	chr15	57341718	-2.018	1.319	0.13	0.91	TCF12	66.33
cg12506582	chr11	75115584	-1.91	1.249	0.13	0.91	RPS3	81.64
cg27238903	chr16	471071	-1.771	1.158	0.13	0.91		78.23
cg06260709	chr20	48626621	1.088	0.7112	0.13	0.91		84.78
cg26009944	chr1	52210504	-1.48	0.9674	0.13	0.91	OSBPL9	86.52
cg05478172	chr12	47628981	-1.734	1.134	0.13	0.91	FAM113B	50.11
cg09390594	chr14	62028791	0.5234	0.3422	0.13	0.91		4.81
cg13252206	chr8	16970768	-1.383	0.9039	0.13	0.91	EFHA2	78.03
cg26929348	chr16	4357716	-0.1689	0.1104	0.13	0.91		1.2
cg27642470	chr6	117802710	-2.852	1.865	0.13	0.91	DCBLD1	44.12
cg03920392	chr8	28243022	-0.9214	0.6024	0.13	0.91	ZNF395	9.09
cg07342322	chr1	192508724	1.773	1.159	0.13	0.91		21.92
cg06295032	chr4	113206875	-0.1179	0.07706	0.13	0.91	TIFA	1.7
cg15481787	chr19	18303865	-0.379	0.2478	0.13	0.91	MPV17L2	2.71
cg01643605	chr16	29040623	-1.862	1.217	0.13	0.91		15.16
cg07151929	chrX	30907787	0.6529	0.4269	0.13	0.91	MAP3K7IP3	10.01
cg24034629	chr14	39644870	-0.09806	0.06412	0.13	0.91	PNN	1.69
cg12145080	chr2	223289560	-0.1567	0.1025	0.13	0.91	SGPP2	1.72
cg22980771	chr3	38584767	-1.584	1.036	0.13	0.91		65.89
cg11374656	chr7	157981333	3.407	2.227	0.13	0.91	PTPRN2	81.61
cg21389456	chr10	675937	-1.108	0.7242	0.13	0.91	DIP2C	88.13
cg10823086	chr1	25594277	-0.304	0.1988	0.13	0.91		1.31
cg06867916	chr14	69865653	-0.1348	0.08813	0.13	0.91	SLC39A9	2.24
cg15276256	chr12	130590197	-2.862	1.872	0.13	0.91		63.9
cg23659250	chr22	50174065	1.128	0.7372	0.13	0.91	BRD1	69.54
cg26107397	chr2	15700815	0.3434	0.2246	0.13	0.91	NBAS	4.45
cg02483484	chr1	4716537	-0.119	0.07782	0.13	0.91	AJAP1	1.62
cg15362894	chr11	44702663	-1.276	0.8344	0.13	0.91		39.6
cg10550074	chr6	36304794	-1.25	0.8173	0.13	0.91	C6orf222	81.69
cg16070743	chr4	178364207	-3.148	2.059	0.13	0.91	AGA	46.46
cg08838842	chr3	111577634	-1.273	0.8322	0.13	0.91	PHLDB2	15.88
cg13528831	chr6	168482001	0.2882	0.1885	0.13	0.91		95.87
cg14099293	chr6	38607245	-0.1314	0.08591	0.13	0.91	BTBD9	2.18
cg08499046	chr11	31824327	-2.794	1.827	0.13	0.91	PAX6	9.97
cg23838005	chr17	74868604	-1.353	0.885	0.13	0.91	MGAT5B	30.13
cg24969187	chr12	132870448	-3.294	2.154	0.13	0.91	GALNT9	56.99
cg08576643	chr6	24911545	-0.2411	0.1577	0.13	0.91	FAM65B	3.66
cg08550839	chr19	35633553	-0.8216	0.5372	0.13	0.91	FXYD1	11.81
cg22226775	chr1	3008033	-1.306	0.8539	0.13	0.91	PRDM16	21.97
cg15658365	chrX	47437398	-5.353	3.5	0.13	0.91	SYN1	46.28
cg01936091	chr4	8097698	-3.164	2.069	0.13	0.91	ABLIM2	85.33
cg08294590	chr8	41909830	-0.3152	0.2061	0.13	0.91	MYST3	3.58
cg13724464	chr2	206535800	-1.9	1.242	0.13	0.91		69.64
cg20988573	chr12	126348693	-5.545	3.626	0.13	0.91		49.13
cg11517789	chr2	97402180	-1.236	0.8083	0.13	0.91	LMAN2L	88.87
cg22433759	chr17	71824272	-1.312	0.8578	0.13	0.91	C17orf54	25.31
cg07890827	chr10	131636622	-4.829	3.158	0.13	0.91	EBF3	61.28
cg26453517	chr5	178283861	1.352	0.8839	0.13	0.91		75.61
cg11700824	chr10	88730823	-2.124	1.389	0.13	0.91	AGAP11	4.8
cg19202325	chr7	74490736	0.8319	0.5441	0.13	0.91	WBSCR16	88.34
cg20724405	chr6	32805960	-0.7894	0.5162	0.13	0.91	TAP2	5.69
cg15080396	chr19	3879858	-0.9895	0.6471	0.13	0.91	ATCAY	7.22
cg07718631	chr19	17728572	-5.093	3.331	0.13	0.91	UNC13A	48.85
cg26696655	chr5	124021405	-0.5303	0.3468	0.13	0.91	ZNF608	92.53
cg06581356	chr12	109751279	-1.094	0.7153	0.13	0.91		89.82
cg26139475	chr5	151138080	-0.1079	0.07058	0.13	0.91	ATOX1	1.52
cg14508791	chr10	134619448	-3.054	1.998	0.13	0.91		56.15
cg22703115	chr17	46621297	-0.7669	0.5015	0.13	0.91	HOXB2	10.74
cg24813995	chr6	30657882	-0.9147	0.5982	0.13	0.91	NRM	46.88
cg24923543	chrX	65042288	-5.149	3.367	0.13	0.91		28.76
cg06027691	chr3	37998565	-3.309	2.164	0.13	0.91	CTDSPL	71.71
cg05888252	chr1	175857819	-0.9988	0.6532	0.13	0.91		89.69
cg07894983	chr16	714970	0.2727	0.1783	0.13	0.91	WDR90	95.83
cg22897224	chr22	25160406	3.31	2.165	0.13	0.91	TOP1P2	42.23
cg27589742	chr16	85296503	-2.892	1.892	0.13	0.91		47.8
cg26737330	chr4	71200323	-4.439	2.904	0.13	0.91	C4orf35	55.9
cg17685679	chr3	42003724	-0.609	0.3983	0.13	0.91	ULK4	2.17
cg16629158	chr2	122042988	-0.9425	0.6165	0.13	0.91	TFCP2L1	7.02
cg26160564	chr1	3826643	-1.616	1.057	0.13	0.91	LOC100133612	24.63
cg25124433	chr17	39041110	-2.251	1.472	0.13	0.91	KRT20	66.74
cg03152000	chr12	6696982	-0.6322	0.4135	0.13	0.91	CHD4	89.35
cg20312131	chr10	7139482	-2.358	1.542	0.13	0.91		86.78
cg24117657	chr22	22859162	-1.999	1.307	0.13	0.91	ZNF280B	82.79
cg19039340	chr19	34625816	-0.2343	0.1533	0.13	0.91		2.98
cg14373018	chr11	64981297	-1.422	0.9301	0.13	0.91	SLC22A20	54.37
cg06846186	chr1	109205474	-0.6661	0.4357	0.13	0.91	C1orf59	92.21
cg20312484	chr7	155165891	-2.82	1.844	0.13	0.91		17.22
cg09514545	chr19	54200652	-2.419	1.582	0.13	0.91	MIR525	50.86
cg01158970	chr5	72861249	-0.2101	0.1374	0.13	0.91	UTP15	1.47
cg12417992	chr1	44500834	-1.058	0.6918	0.13	0.91		85.79
cg11160784	chr6	33264471	-1.174	0.7677	0.13	0.91	RGL2	77.79
cg13492340	chr10	15762222	-2.2	1.439	0.13	0.91	ITGA8	20.83
cg14629055	chr5	10562978	-1.35	0.8828	0.13	0.91	ANKRD33B	80.79
cg18275512	chr3	10479218	-2.695	1.763	0.13	0.91	ATP2B2	48.94
cg19249157	chr19	44010371	-1.595	1.043	0.13	0.91	PHLDB3	53.86
cg08640466	chr6	35153213	-0.94	0.6149	0.13	0.91		16.34
cg14228452	chr8	10447876	-0.2508	0.1641	0.13	0.91		4.1
cg23086427	chr2	239058087	-2.539	1.661	0.13	0.91	KLHL30	79.62
cg11595082	chr1	77748325	-1.155	0.7557	0.13	0.91	AK5	10.83
cg20993403	chr20	34700329	-1.041	0.681	0.13	0.91	EPB41L1	30.09
cg14116162	chr11	64052260	-0.4349	0.2845	0.13	0.91	BAD	4.22
cg18071006	chr6	150390253	-0.9182	0.6006	0.13	0.91	ULBP3	4.75
cg04058748	chr8	101658413	-0.6845	0.4477	0.13	0.91	SNX31	92.85
cg09698221	chr16	15188353	-0.3174	0.2077	0.13	0.91	RRN3	3.19
cg07962882	chr19	1117289	0.2028	0.1327	0.13	0.91	SBNO2	97.95
cg04775627	chr2	42258324	-0.5798	0.3793	0.13	0.91		91.01
cg02167201	chr10	105209452	-1.174	0.7679	0.13	0.91	CALHM2	69.1
cg17302461	chr19	31851722	-4.151	2.716	0.13	0.91		67.11
cg01293723	chr17	39183037	-1.029	0.6731	0.13	0.91	KRTAP1-5	66.34
cg18937395	chr13	84454283	-3.931	2.571	0.13	0.91	SLITRK1	24.54
cg01578293	chr4	41400597	-0.2949	0.1929	0.13	0.91	LIMCH1	94.6
cg01939825	chr1	35245772	-1.873	1.225	0.131	0.91	GJB3	65.57
cg00519463	chr10	94352821	-0.6362	0.4162	0.131	0.91	KIF11	2.07
cg24207108	chr7	98600653	-0.3593	0.2351	0.131	0.91	TRRAP	94.73
cg23847162	chr6	15663024	-0.1091	0.07135	0.131	0.91	DTNBP1	1.78
cg13790268	chr14	100125548	-1.923	1.258	0.131	0.91	HHIPL1	49.96
cg21432729	chr15	79103201	-1.48	0.9681	0.131	0.91	ADAMTS7	8.91
cg20085268	chr4	909785	-1.934	1.265	0.131	0.91	GAK	78
cg02606327	chr12	31079406	1.767	1.156	0.131	0.91	TSPAN11	6.87
cg12417720	chr6	108878861	-0.503	0.3291	0.131	0.91		6.57
cg02381539	chr8	65290109	-4.734	3.097	0.131	0.91		53.59
cg07425474	chr7	4825336	-0.8184	0.5354	0.131	0.91	KIAA0415	81.72
cg12108730	chr16	69141258	-0.8835	0.578	0.131	0.91	HAS3	13.72
cg15230237	chr10	99561384	-1.924	1.259	0.131	0.91		22.25
cg04154825	chr3	122283252	-0.1454	0.09515	0.131	0.91	PARP9	1.68
cg26980323	chr22	46275168	-2.236	1.463	0.131	0.91		35.18
cg23569802	chr8	33451233	0.1257	0.08222	0.131	0.91	DUSP26	98
cg24757926	chr3	66643528	2.718	1.778	0.131	0.91		47.27
cg13060642	chr3	52556643	-0.8028	0.5252	0.131	0.91	STAB1	90.66
cg05164052	chr3	50358322	-0.3592	0.235	0.131	0.91	HYAL2	4.23
cg04665374	chr12	56101078	-0.7965	0.5211	0.131	0.91	ITGA7	15.79
cg11259628	chr19	58125573	-0.1433	0.09373	0.131	0.91	ZNF134	2.08
cg13517826	chr19	5039857	-0.8686	0.5683	0.131	0.91	KDM4B	88.57
cg08017165	chr20	2451501	-0.4196	0.2745	0.131	0.91	SNRPB	2.91
cg27476623	chr11	40139315	3.508	2.295	0.131	0.91	LRRC4C	51.29
cg01225317	chr1	205473878	-0.3773	0.2468	0.131	0.91	CDK18	6.4
cg12509344	chr15	25127701	-4.759	3.114	0.131	0.91	SNRPN	72.4
cg08802167	chr14	74959978	-0.9674	0.6329	0.131	0.91	NPC2	3.5
cg10043047	chr10	122216911	-1.413	0.9243	0.131	0.91	PPAPDC1A	11.74
cg04628434	chr6	142622920	-0.5093	0.3332	0.131	0.91	GPR126	3.34
cg12783573	chr6	116989975	-0.2483	0.1625	0.131	0.91	ZUFSP	4.36
cg19273683	chr1	21656047	-1.284	0.8401	0.131	0.91	ECE1	22.61
cg13167816	chr14	24601808	-0.6886	0.4506	0.131	0.91	FITM1	91.54
cg11730195	chr3	117716446	-0.7655	0.5009	0.131	0.91		6.61
cg11332236	chr15	90039818	-0.6229	0.4076	0.131	0.91	RHCG	2.57
cg01394461	chr1	887576	-0.9114	0.5963	0.131	0.91	NOC2L	81.89
cg14640772	chr5	188704	-0.7309	0.4782	0.131	0.91	PLEKHG4B	7.22
cg09400030	chr3	142895861	-2.873	1.88	0.131	0.91		64.18
cg13544743	chr6	106596012	-0.7175	0.4695	0.131	0.91		89.98
cg23919794	chr10	135172031	-1.573	1.03	0.131	0.91	C10orf125	79.37
cg05114959	chr22	50148372	-2.526	1.653	0.131	0.91		31.5
cg12165223	chr8	980196	-3.256	2.13	0.131	0.91		81.44
cg07838943	chr1	12493840	1.068	0.6989	0.131	0.91	VPS13D	69.23
cg14141102	chr12	107974557	-1.985	1.299	0.131	0.91	BTBD11	59.01
cg02127375	chr13	35589003	-4.104	2.685	0.131	0.91	NBEA	65.75
cg15825304	chr2	241505201	-1.173	0.7678	0.131	0.91		19.83
cg10156544	chr12	104324016	-0.6394	0.4184	0.131	0.91	LOC253724	4.05
cg12689285	chr20	42875765	-2.849	1.864	0.131	0.91	GDAP1L1	17.68
cg15005368	chr19	35786821	-1.964	1.285	0.131	0.91	MAG	24.1
cg00593699	chr11	472782	0.6671	0.4365	0.131	0.91	PTDSS2	94.81
cg04312620	chr20	50419214	-3.377	2.21	0.131	0.91	SALL4	50.65
cg17381377	chr11	17498601	-2.752	1.801	0.131	0.91	ABCC8	17.59
cg09685104	chr18	13726506	-0.4007	0.2622	0.131	0.91	C18orf19	5.55
cg18859544	chr19	19779618	-0.128	0.08377	0.131	0.91	ZNF101	1.79
cg05569161	chr12	106532212	-0.9499	0.6216	0.131	0.91	NUAK1	9.1
cg14541801	chr5	40437301	-2.416	1.581	0.131	0.91		47.08
cg16467318	chr12	106460704	-0.6341	0.4149	0.131	0.91	NUAK1	84.82
cg13193497	chr6	159344810	-1.162	0.7605	0.131	0.91		26.85
cg16793274	chr4	183714372	-0.5167	0.3381	0.131	0.91	ODZ3	93.89
cg20453412	chr1	11020943	-1.351	0.884	0.131	0.91	C1orf127	16.78
cg20545941	chr22	43821227	-4.087	2.674	0.131	0.91	MPPED1	53.71
cg06323023	chr6	27841352	-2.132	1.395	0.131	0.91	HIST1H4L	7.69
cg09390414	chr11	2571525	3.625	2.372	0.131	0.91	KCNQ1	76.42
cg09522056	chr16	31830979	-3.2	2.094	0.131	0.91		51.44
cg23003117	chr6	31466177	-3.509	2.297	0.131	0.91	MICB	18.28
cg04877802	chr2	203130345	-0.1346	0.08811	0.131	0.91	NOP58	1.58
cg24598712	chr12	133072859	-0.5963	0.3903	0.131	0.91	FBRSL1	92.09
cg20927312	chr3	14443473	-2.829	1.852	0.131	0.91	SLC6A6	46.91
cg14560895	chr1	202777719	-0.2155	0.141	0.131	0.91	KDM5B	4.02
cg15646497	chr6	43543950	-0.1314	0.08599	0.131	0.91	XPO5	2.61
cg26283220	chr15	85869122	-0.8084	0.529	0.131	0.91		90.13
cg12294118	chr2	202879585	-2.598	1.7	0.131	0.91		64.52
cg06196379	chr6	41254885	-1.416	0.9265	0.131	0.91	TREM1	29.02
cg14345497	chr17	46655603	-0.8577	0.5613	0.131	0.91	HOXB4	7.98
cg20711828	chr6	129204125	-1.496	0.979	0.131	0.91	LAMA2	34.25
cg16091630	chr15	60920267	-1.521	0.9957	0.131	0.91	RORA	90.06
cg19889066	chr5	74330425	-1.628	1.065	0.131	0.91		20.75
cg26199857	chr12	54764265	-1.976	1.293	0.131	0.91	ZNF385A	31.59
cg14205998	chr7	24748668	-0.6313	0.4132	0.131	0.91	DFNA5	92.38
cg12827283	chr6	32135728	0.7913	0.5179	0.131	0.91	EGFL8	73.49
cg06265396	chr2	160568818	-0.2574	0.1685	0.131	0.91	MARCH7	2.08
cg09372614	chr13	114909276	-1.225	0.8018	0.131	0.91		30.54
cg04677326	chr19	3557664	-0.6851	0.4484	0.131	0.91	C19orf28	14.88
cg16870655	chr19	57996678	-5.557	3.637	0.131	0.91		50.67
cg10967434	chr14	21980428	-1.853	1.213	0.131	0.91	METTL3	75.09
cg25625104	chr13	46447265	-1.31	0.8573	0.131	0.91		79.76
cg06761303	chr2	26569985	-0.3649	0.2388	0.131	0.91	GPR113	4.4
cg27396830	chr1	11760709	4.406	2.884	0.131	0.91	C1orf187	73.35
cg05483559	chr10	1416597	-3.014	1.973	0.131	0.91	ADARB2	46.46
cg19403720	chr1	54143125	-0.7192	0.4708	0.131	0.91	GLIS1	92.19
cg15402399	chr13	46189899	1.738	1.137	0.131	0.91	FAM194B	7.07
cg09553448	chr9	134000424	-3.039	1.989	0.131	0.91	NUP214	26.28
cg07175848	chr16	69327197	-0.5274	0.3452	0.131	0.91	SNTB2	91.99
cg00594003	chr10	105155729	-0.525	0.3437	0.131	0.91	PDCD11	9.48
cg20707279	chr17	18162086	-0.1163	0.07609	0.131	0.91	FLII	1.78
cg23986185	chr17	72436456	-1.528	1	0.131	0.91	GPRC5C	56.13
cg20267823	chr1	53904141	-3.243	2.123	0.131	0.91	FLJ40434	75.98
cg20253639	chr12	57082306	-0.5801	0.3797	0.131	0.91	PTGES3	1.94
cg07352438	chr18	5543548	-0.1574	0.103	0.131	0.91	EPB41L3	2.7
cg10901018	chr12	67663083	-0.2845	0.1862	0.131	0.91	CAND1	2.61
cg08761447	chr12	3982140	-0.5953	0.3896	0.131	0.91	PARP11	3.82
cg13567403	chr9	138861590	-2.232	1.461	0.131	0.91		75
cg08081659	chr16	87451989	-0.2639	0.1727	0.131	0.91	ZCCHC14	96.06
cg25755905	chr1	68516138	-1.278	0.8364	0.131	0.91	DIRAS3	21.81
cg16402270	chr10	133274184	-2.383	1.56	0.131	0.91		39.78
cg17298884	chr22	42343226	-0.2879	0.1885	0.131	0.91	CENPM	4.02
cg15412728	chr14	24563430	-5.174	3.387	0.131	0.91	PCK2	36.82
cg27490352	chr17	63053354	-0.3299	0.2159	0.131	0.91	GNA13	3.06
cg08494041	chr19	50370501	-0.1466	0.09594	0.131	0.91	PNKP	2.32
cg21974750	chr19	55794478	-1.512	0.9899	0.131	0.91	BRSK1	88.39
cg10869581	chrX	102000905	1.248	0.8169	0.131	0.91	BHLHB9	57.81
cg27421939	chr17	46824727	-0.8567	0.5608	0.131	0.91		5.9
cg24869667	chr11	115021346	-1.26	0.8246	0.131	0.91		86.11
cg08670134	chr21	33984908	-0.1242	0.08131	0.131	0.91	C21orf59	1.82
cg07486895	chr18	59560433	-0.5509	0.3606	0.131	0.91	RNF152	5
cg16826874	chr8	25041796	-0.1075	0.07037	0.131	0.91	DOCK5	1.89
cg02063166	chr6	88875651	-1.436	0.9403	0.131	0.91	CNR1	13.89
cg02595378	chr4	763997	-0.8206	0.5372	0.131	0.91	PCGF3	91.2
cg27250634	chr6	168597617	-1.493	0.9776	0.131	0.91		87.06
cg20468891	chr11	62494579	-0.5598	0.3665	0.131	0.91	HNRNPUL2	5.96
cg13548543	chr9	34460044	-1.254	0.8209	0.131	0.91	DNAI1	84.41
cg06165179	chr7	39990544	-0.2076	0.1359	0.131	0.91	CDK13	3.72
cg06185870	chrX	54666407	-2.276	1.49	0.131	0.91		10.31
cg18685243	chr12	58015069	-1.026	0.6717	0.131	0.91	SLC26A10	3.85
cg11624524	chr5	172097289	4.332	2.836	0.131	0.91	NEURL1B	45.59
cg06284901	chr16	71879606	0.4215	0.2759	0.131	0.91	ATXN1L	6.43
cg20713929	chr10	103052532	-2.63	1.722	0.131	0.91		15.71
cg12897370	chr6	155055079	-0.4023	0.2634	0.131	0.91	RBM16	6.65
cg25954162	chr12	56546720	-1.567	1.026	0.131	0.91	MYL6B	61.14
cg04864149	chr1	95006838	-0.8938	0.5852	0.131	0.91	F3	6.39
cg20684375	chr8	38540652	-0.7766	0.5084	0.131	0.91		85.62
cg00391945	chr6	68598790	2.258	1.478	0.131	0.91		92.69
cg04286195	chr16	88099702	0.1642	0.1075	0.131	0.91	BANP	98.38
cg00805577	chr12	123333205	0.5547	0.3632	0.131	0.91	HIP1R	95.09
cg20976159	chr1	228193529	-0.737	0.4825	0.131	0.91	WNT3A	4.02
cg09765994	chr1	14026605	-0.1513	0.09904	0.131	0.91	PRDM2	2.17
cg10273217	chr11	122756860	2.102	1.376	0.131	0.91	C11orf63	81.19
cg25265764	chr8	1496732	4.558	2.984	0.131	0.91	DLGAP2	58.71
cg23943684	chr19	40712074	-2.404	1.574	0.131	0.91	MAP3K10	75.05
cg17870569	chr2	84513930	-1.521	0.9958	0.131	0.91		18.61
cg26153162	chr2	179751100	1.979	1.295	0.131	0.91	CCDC141	38.99
cg12068346	chr11	8305041	-0.8638	0.5655	0.131	0.91		8.51
cg02841912	chr6	152955983	-0.8388	0.5492	0.131	0.91	SYNE1	89.51
cg11851098	chr22	42395340	-0.4604	0.3014	0.131	0.91	WBP2NL	94.72
cg17541965	chr7	148844604	-0.1434	0.09387	0.131	0.91	ZNF398	2.47
cg24414089	chr17	60705329	-0.5836	0.3821	0.131	0.91	MRC2	6.12
cg24996758	chr6	26160318	-2.108	1.38	0.131	0.91	HIST1H2BD	66.29
cg02746781	chr16	68026874	-1.002	0.656	0.131	0.91	DPEP2	82.43
cg14701122	chr2	121890446	-1.16	0.7593	0.131	0.91		74.48
cg00307737	chr7	124402490	-1.495	0.9789	0.131	0.91	GPR37	93.44
cg20976174	chr3	183415827	-0.2848	0.1865	0.131	0.91	YEATS2	3.02
cg06359492	chr16	89162377	-2.716	1.778	0.131	0.91	ACSF3	94.82
cg04836428	chr18	32073245	-1.524	0.9981	0.131	0.91	DTNA	10.82
cg03576469	chr19	46917061	3.005	1.968	0.131	0.91	CCDC8	6.6
cg17002510	chr8	1857839	-2.765	1.811	0.131	0.91	ARHGEF10	44.58
cg22643217	chr21	32253964	-5.815	3.807	0.131	0.91	KRTAP11-1	42.79
cg16766036	chr13	114800309	5.034	3.296	0.131	0.91	RASA3	40.5
cg08912860	chr12	132863782	-3.462	2.267	0.131	0.91	GALNT9	46.35
cg23674011	chr8	29706233	-1.442	0.9445	0.131	0.91		88.1
cg08834429	chr16	67694862	-0.1319	0.08639	0.131	0.91	ACD	1.72
cg11000221	chr17	57643293	-0.2331	0.1526	0.131	0.91	DHX40	3.75
cg10768614	chr12	6400824	-2.215	1.45	0.131	0.91		86.6
cg24365846	chr2	55844806	-0.1294	0.08471	0.131	0.91	SMEK2	2.72
cg05296619	chr13	114834683	-1.775	1.162	0.131	0.91	RASA3	15.35
cg22021322	chr1	33359576	-0.5053	0.3308	0.131	0.91	HPCA	14.13
cg15457274	chr14	24712064	-0.279	0.1827	0.131	0.91	TINF2	1.52
cg15626285	chr12	7167781	0.6945	0.4547	0.131	0.91	C1S	11.06
cg19058734	chr7	44243050	1.346	0.8814	0.131	0.91	YKT6	83.01
cg06459847	chr16	204601	-2.339	1.531	0.131	0.91		14.76
cg16307674	chr7	155170868	-0.5971	0.391	0.131	0.91		2.73
cg08272286	chr15	33486937	-0.235	0.1539	0.131	0.91		2.87
cg25026237	chr6	4775638	-3.075	2.014	0.131	0.91	CDYL	12.92
cg04618532	chr8	8243841	-0.1943	0.1273	0.131	0.91		1.65
cg12633764	chr17	43978756	-1.631	1.068	0.131	0.91	MAPT	84.46
cg10242496	chr6	137242316	-2.97	1.945	0.131	0.91	SLC35D3	21.86
cg08301493	chr12	80438119	-2.438	1.597	0.131	0.91		68.97
cg07626637	chr15	65810032	-0.3683	0.2412	0.131	0.91	DPP8	2.67
cg25899154	chr11	72897143	-1.134	0.7426	0.131	0.91		19.12
cg10913846	chr14	37133714	-3.302	2.162	0.131	0.91	PAX9	60.83
cg00064950	chr17	7184216	-0.6629	0.4341	0.131	0.91	SLC2A4	5.49
cg13887716	chr9	111926967	-0.3578	0.2343	0.131	0.91	C9orf4	95.13
cg00233307	chr19	39109076	-1.312	0.8591	0.131	0.91	MAP4K1	49.29
cg15377871	chr14	23588325	-0.7544	0.494	0.131	0.91	CEBPE	90.12
cg18259487	chr7	2473859	-1.624	1.064	0.131	0.91	CHST12	23.92
cg08033901	chr1	247331870	-0.8646	0.5662	0.131	0.91	ZNF124	89.11
cg01509065	chr8	11550554	-1.474	0.965	0.131	0.91		7.52
cg13476072	chr1	149908313	0.4574	0.2995	0.131	0.91	MTMR11	4.14
cg27293844	chr2	172291348	-0.1678	0.1099	0.131	0.91	DCAF17	2.8
cg17258607	chr13	95410412	-2.205	1.444	0.131	0.91		32.59
cg14175932	chr14	23018807	-9.042	5.922	0.131	0.91		58.43
cg04964669	chr12	117536182	-0.6542	0.4284	0.131	0.91	TESC	4.43
cg01345087	chrX	47479175	2.221	1.454	0.131	0.91	SYN1	6.85
cg03531951	chr21	39047966	-1.517	0.9934	0.131	0.91	KCNJ6	39.4
cg05181148	chr12	49351152	-0.1615	0.1058	0.131	0.91	ARF3	3.13
cg20255370	chr15	40268687	3.519	2.305	0.131	0.91	EIF2AK4	41.34
cg10224088	chr1	153597891	1.321	0.865	0.131	0.91	S100A13	76.94
cg19543453	chr20	43589127	-0.4823	0.3159	0.131	0.91	TOMM34	5.54
cg16439823	chr15	90728020	0.3654	0.2393	0.131	0.91	SEMA4B	6.01
cg09426103	chr7	96654554	-0.8685	0.5688	0.131	0.91	DLX5	8.05
cg00810529	chr1	117504034	-0.7095	0.4647	0.131	0.91	PTGFRN	95.09
cg14615128	chr7	6568678	-8.461	5.542	0.131	0.91	GRID2IP	62.23
cg21971800	chr17	831348	-1.379	0.9032	0.131	0.91	NXN	17.04
cg06314202	chr16	1128070	-1.562	1.023	0.131	0.91	SSTR5	44.81
cg08209743	chrX	25030802	-3.354	2.197	0.131	0.91	ARX	19.77
cg27493336	chr7	25169080	-0.3104	0.2033	0.131	0.91		94.13
cg13210578	chr8	140846800	-0.7927	0.5192	0.131	0.91	TRAPPC9	91.9
cg21441674	chr8	56805218	-2.475	1.621	0.131	0.91	LYN	56.56
cg09745987	chr16	17318866	1.761	1.153	0.131	0.91	XYLT1	55.41
cg04338281	chr16	54962385	-0.8512	0.5575	0.131	0.91		4.48
cg00026909	chr1	58089001	-3.665	2.401	0.131	0.91	DAB1	38.12
cg16147880	chr7	63741486	-5.417	3.548	0.131	0.91		59
cg00399450	chrX	73834086	2.669	1.748	0.131	0.91	RLIM	12.18
cg15097762	chr21	38593636	1.923	1.26	0.131	0.91		3.72
cg04253077	chr14	81035143	-1.877	1.229	0.131	0.91	C14orf145	77.5
cg17971129	chr6	3866461	-1.91	1.251	0.131	0.91		36.11
cg24031446	chr4	3418564	-1.613	1.056	0.131	0.91	RGS12	37.8
cg20113888	chr7	100732273	0.2794	0.183	0.131	0.91	TRIM56	98.05
cg17132030	chr19	17599784	-2.234	1.463	0.131	0.91	SLC27A1	23.8
cg27586417	chr16	85577800	-1.61	1.055	0.131	0.91		87.15
cg01561528	chr1	156593698	-1.697	1.112	0.131	0.91	HAPLN2	36.09
cg27417846	chr2	88927289	-0.8902	0.5831	0.131	0.91	EIF2AK3	5.12
cg03141594	chr2	232209824	-0.7086	0.4642	0.131	0.91	ARMC9	94.04
cg02068689	chr9	131941464	-1.28	0.8384	0.131	0.91	IER5L	47.09
cg22596515	chr1	235491667	-0.3407	0.2231	0.131	0.91	GGPS1	4.1
cg01071903	chr11	43547730	-3.577	2.343	0.131	0.91		65.65
cg07469815	chr2	174049232	1.363	0.8926	0.131	0.91	ZAK	85.45
cg18964954	chr17	7019284	-0.2892	0.1894	0.131	0.91	ASGR2	95.05
cg01314252	chr3	9943828	-0.9547	0.6253	0.131	0.91	IL17RE	82.36
cg07794554	chr3	119041383	-1.629	1.067	0.131	0.91	CDGAP	19.69
cg27376339	chr15	25841862	-2.606	1.707	0.131	0.91		63.13
cg10763247	chr3	61066614	-0.5842	0.3827	0.131	0.91	FHIT	93.11
ch.2.238980020F	chr2	239315281	-0.6019	0.3943	0.131	0.91		11.61
cg06763375	chr16	89025547	-1.644	1.077	0.131	0.91	CBFA2T3	42.02
cg17226575	chr8	90914282	-0.3326	0.2179	0.131	0.91	OSGIN2	4.19
cg02247178	chr13	31506687	-5.157	3.378	0.131	0.91	C13orf26	21.87
cg16332920	chr4	3878280	-1.442	0.9444	0.131	0.91		33.71
cg24622544	chr12	121021673	-1.018	0.6666	0.131	0.91		7.3
cg23684218	chr7	157776887	-2.479	1.624	0.131	0.91	PTPRN2	37.18
cg16998656	chr7	32114197	3.454	2.263	0.131	0.91		29.67
cg13399816	chr1	68299468	-0.601	0.3937	0.131	0.91	GNG12	7.03
cg07104388	chr1	110091050	-0.1209	0.0792	0.131	0.91	GNAI3	2.15
cg23386330	chr11	13977556	-0.5238	0.3431	0.131	0.91		7.92
cg13832201	chr17	19282521	-1.344	0.8802	0.131	0.91	MAPK7	54.13
cg08012217	chr17	11461572	-4.143	2.714	0.131	0.91	SHISA6	48.6
cg11314598	chr17	1076874	-4.284	2.806	0.131	0.91	ABR	40.27
cg08878744	chr1	152783674	-1.948	1.276	0.131	0.91	LCE1B	26.46
cg11215976	chr1	236849942	-1.141	0.7475	0.131	0.91	ACTN2	7.8
cg00774867	chr1	3120245	-1.561	1.022	0.131	0.91	PRDM16	28.93
cg07905141	chr6	21200368	-1.149	0.7527	0.131	0.91	CDKAL1	89.77
cg24662231	chr17	41002433	-0.8586	0.5625	0.131	0.91	AOC2	27.72
cg12206846	chr1	19292493	-0.8241	0.5399	0.131	0.91		22.82
cg19594218	chr1	62660556	-1.348	0.8829	0.131	0.91	L1TD1	14.69
cg25073998	chr2	47492481	-3.154	2.066	0.131	0.91		37.23
cg01472101	chr17	6983991	-1.614	1.057	0.131	0.91	CLEC10A	38.37
cg12898275	chr6	28186824	-0.1239	0.0812	0.131	0.91	LOC222699	2.09
cg05599106	chr19	12251511	-1.226	0.803	0.131	0.91	ZNF20	33.84
cg03062944	chr10	6183455	-0.6824	0.4471	0.131	0.91		4.14
cg10536151	chr11	17758285	-2.556	1.675	0.131	0.91	KCNC1	58.01
cg04461388	chr1	226271414	-0.3969	0.26	0.131	0.91		4.58
cg15888522	chr3	46068932	-1.812	1.187	0.131	0.91	XCR1	43.31
cg03469054	chr12	130387861	-3.604	2.361	0.131	0.91	TMEM132D	28.31
cg10816738	chr4	2011006	-0.4225	0.2768	0.131	0.91	WHSC2	1.99
cg07078430	chr16	31154357	-1.485	0.9731	0.131	0.91	PRSS36	20.36
cg22575681	chr6	117923806	-0.3588	0.235	0.131	0.91	GOPC	4.16
cg11590700	chr3	169381241	-3.235	2.12	0.131	0.91	MECOM	14.94
cg02794788	chr2	1377856	-3.659	2.397	0.131	0.91		67.74
cg03983270	chr16	81731249	0.3186	0.2088	0.131	0.91	CMIP	98.18
cg05679507	chr11	3663543	-2.065	1.353	0.131	0.91	ART5	10.09
cg12001592	chr15	75316240	-0.2774	0.1817	0.131	0.91	PPCDC	2.94
cg26009803	chr19	34663538	-0.1215	0.0796	0.131	0.91	LSM14A	1.68
cg12366960	chr10	23122421	-0.9061	0.5936	0.131	0.91		86.61
cg02403180	chr11	65640375	-0.9673	0.6337	0.131	0.91	EFEMP2	5
cg04904932	chr8	87073162	-1.138	0.7457	0.131	0.91	PSKH2	75.08
cg21682432	chr1	3207419	-3.924	2.571	0.131	0.91	PRDM16	67.99
cg20461541	chr11	76092535	-0.3331	0.2182	0.131	0.91	PRKRIR	2.61
cg10132704	chr7	152749323	-2.364	1.549	0.131	0.91		19.92
cg08468472	chr19	4101947	-0.7824	0.5126	0.131	0.91	MAP2K2	86.06
cg06724566	chr19	42388290	-0.202	0.1324	0.131	0.91	ARHGEF1	3.49
cg15490944	chr4	152330349	-0.09329	0.06112	0.131	0.91	FAM160A1	1.41
cg06157219	chr1	2063875	-2.142	1.404	0.131	0.91	PRKCZ	45.61
cg11023315	chr15	74023790	-3.655	2.395	0.131	0.91		56.42
cg23274381	chr19	15561930	-1.028	0.6736	0.131	0.91	WIZ	68.17
cg09230350	chr6	31937582	1.435	0.9402	0.131	0.91	STK19	74.21
cg00857846	chr10	103824917	-0.3098	0.203	0.131	0.91	HPS6	2.93
cg01251360	chr16	68772225	0.7196	0.4715	0.131	0.91	CDH1	3.38
cg02948862	chr16	89035532	-2.323	1.522	0.131	0.91	CBFA2T3	54.48
cg06731639	chr16	50699167	-1.511	0.9901	0.131	0.91		40.58
cg03125394	chr5	102091191	-0.3389	0.2221	0.131	0.91		4.84
cg12260653	chr10	95653689	-0.1133	0.07426	0.131	0.91	TMEM20	1.74
cg09219575	chr6	47890537	-3.568	2.338	0.131	0.91	C6orf138	69.29
cg11719946	chr10	86527234	-2.573	1.686	0.131	0.91		59.15
cg02636900	chr4	103682347	-0.2967	0.1944	0.131	0.91	MANBA	2.69
cg01450566	chr20	9484340	-2.483	1.627	0.131	0.91		66.17
cg21996245	chr11	368473	-1.486	0.9737	0.131	0.91	B4GALNT4	22.7
cg08237418	chr19	57739292	-2.121	1.39	0.131	0.91		80.32
cg14842520	chr2	118841845	-0.9652	0.6325	0.131	0.91		90.02
cg09963654	chr16	2806322	-0.9139	0.5988	0.131	0.91	SRRM2	89.16
cg24364535	chr11	133098499	-3.877	2.541	0.131	0.91	OPCML	32.62
cg12554476	chr16	20338808	-2.731	1.79	0.131	0.91	GP2	36.76
cg22355554	chr4	125572022	-6.737	4.415	0.131	0.91		79.93
cg06713521	chr6	7313605	-0.2324	0.1523	0.131	0.91	SSR1	2.49
cg16167639	chr10	103889899	-0.922	0.6042	0.131	0.91		89.06
cg21400896	chr17	47288569	-1.824	1.195	0.131	0.91	ABI3	52.44
cg09769755	chr17	43074945	-1.823	1.195	0.131	0.91		35.48
cg27068707	chr5	169361351	-2.188	1.434	0.131	0.91	FAM196B	83.49
cg04976799	chr10	134944652	-3.249	2.129	0.131	0.91	GPR123	50.91
cg01223204	chr22	22863655	-3.596	2.357	0.131	0.91	ZNF280B	68.11
cg22206740	chr20	37208947	-1.954	1.281	0.131	0.91	ADIG	69.36
cg13727626	chr9	36881908	-1.405	0.9205	0.131	0.91	PAX5	80.14
cg08563601	chr2	215675518	-2.563	1.68	0.131	0.91	BARD1	53.52
cg20736028	chr19	3931982	-2.247	1.473	0.131	0.91	ITGB1BP3	78.09
cg07842403	chr3	134515143	-3.594	2.355	0.131	0.91	EPHB1	41.17
cg05125455	chr11	115069145	-2.988	1.958	0.131	0.91	CADM1	82.3
cg05387565	chr15	93128729	-1.866	1.223	0.131	0.91		28.8
cg18776207	chr11	72292402	-1.651	1.082	0.131	0.91	PDE2A	38.98
cg17824540	chr2	161260031	1.923	1.26	0.131	0.91	RBMS1	45.97
cg24527700	chr7	33119186	-2.773	1.817	0.131	0.91		79.84
cg03555227	chr5	170289070	-1.564	1.025	0.131	0.91	RANBP17	9.3
cg21205222	chr8	143876783	-2.87	1.881	0.131	0.91		56.2
cg07890600	chr17	43225799	-0.4495	0.2946	0.131	0.91	HEXIM1	6.23
cg16317718	chr5	98105400	-0.7575	0.4964	0.131	0.91	RGMB	8.97
cg04270736	chr2	32390924	-0.3468	0.2273	0.131	0.91	SLC30A6	2.74
cg02922642	chr19	8934580	-1.149	0.7531	0.131	0.91	ZNF558	85.44
cg25018458	chr17	980014	1.123	0.7361	0.131	0.91	ABR	94.93
cg15796417	chr2	241923082	-1.527	1.001	0.131	0.91		9.89
cg23523480	chr5	153204284	-3.25	2.13	0.131	0.91		52.51
cg18815355	chr1	43996050	-1.29	0.8452	0.131	0.91	PTPRF	70.27
cg11268321	chr2	157456466	-3.302	2.164	0.131	0.91		75.88
cg08674238	chr19	18525442	-0.9134	0.5986	0.131	0.91		24.84
cg06574679	chr16	85828474	-1.947	1.276	0.131	0.91	COX4NB	85.86
cg19891517	chr14	24110580	-0.6449	0.4227	0.131	0.91	DHRS2	92.42
cg00210127	chr16	12352233	-1.661	1.088	0.131	0.91	SNX29	38.83
cg10305485	chr17	6554977	-0.5844	0.383	0.131	0.91	C17orf100	4.39
cg27440523	chr11	117964270	-0.4128	0.2706	0.131	0.91	TMPRSS4	93.63
cg08128768	chr9	124462182	1.987	1.302	0.131	0.91	DAB2IP	67.09
cg21307043	chr6	86128453	-0.3479	0.228	0.131	0.91		93.63
cg06275642	chr2	68546038	-1.961	1.286	0.131	0.91	CNRIP1	32.9
cg08571475	chr6	11494909	-1.273	0.8346	0.131	0.91		94.87
cg21348210	chr2	88650305	-0.1826	0.1197	0.131	0.91		2.83
cg25739715	chr22	30663881	-1.017	0.6666	0.131	0.91	OSM	82.83
cg15599832	chr5	38845129	-3.775	2.475	0.131	0.91	OSMR	54.64
cg04719491	chr8	122654045	-0.1552	0.1017	0.131	0.91	HAS2	1.99
cg00194374	chr1	226890928	-0.3265	0.214	0.131	0.91	ITPKB	4.47
cg08287551	chr5	87955366	-3.258	2.135	0.131	0.91	LOC645323	64.97
cg06752633	chr14	105390602	-1.075	0.7043	0.131	0.91	PLD4	86.36
cg26738080	chr3	52487733	-0.9547	0.6258	0.131	0.91	TNNC1	89.21
cg23642766	chr6	31648953	-1.369	0.8976	0.131	0.91	LY6G5C	8.04
cg18773591	chr2	51001003	-4.294	2.814	0.131	0.91	NRXN1	38.89
cg05746188	chr7	102074225	-4.711	3.088	0.131	0.91	ORAI2	10.61
cg04358246	chr9	95857704	-0.2952	0.1935	0.131	0.91	C9orf89	2.44
cg09498134	chr7	41744327	-1.602	1.05	0.131	0.91	LOC285954	73.74
cg06962913	chr5	140043982	-0.1527	0.1001	0.131	0.91	WDR55	2.19
cg03608628	chr19	50393254	-1.771	1.161	0.131	0.91	IL4I1	29.33
cg12253200	chr19	49123013	-0.9385	0.6152	0.131	0.91	RPL18	29.28
cg21557087	chr2	106103691	-1.315	0.8617	0.131	0.91		37.09
cg18088032	chr14	21558656	-2.1	1.376	0.131	0.91	ZNF219	73.62
cg04109276	chr3	14347334	-1.633	1.071	0.131	0.91		39.21
cg14482998	chr6	111984370	-1.623	1.064	0.131	0.91	FYN	82.26
cg23535137	chr12	94178452	1.205	0.7898	0.131	0.91	CRADD	11.61
cg21053474	chr4	46737408	-4.065	2.664	0.131	0.91	COX7B2	41.75
cg03519907	chr5	154092426	-1.107	0.7258	0.131	0.91	LARP1	33.2
cg14706579	chr2	203736710	-0.2441	0.16	0.131	0.91	ICA1L	4.05
cg05725703	chr3	46906118	-1.672	1.096	0.131	0.91	MYL3	50.2
cg18827097	chr2	3522506	-0.245	0.1606	0.131	0.91	ADI1	2.93
cg12013571	chr19	52006105	-1.888	1.238	0.131	0.91	SIGLEC12	75.13
cg14798584	chr5	111593187	-1.951	1.279	0.131	0.91	EPB41L4A	68.22
cg03963963	chr10	44434410	-1.55	1.016	0.131	0.91		47.25
cg08461352	chr8	58910391	1.345	0.8816	0.131	0.91	FAM110B	15.18
cg10488050	chr7	132617821	-1.606	1.053	0.131	0.91	CHCHD3	79.38
cg24012034	chr12	22778485	-0.2253	0.1477	0.131	0.91	ETNK1	2.71
cg20548261	chr18	77662650	-0.5619	0.3683	0.131	0.91	PQLC1	93.64
cg02405530	chr4	926135	0.5531	0.3626	0.131	0.91	TMEM175	5.29
cg19908556	chr11	32355022	-4.222	2.768	0.131	0.91		7.12
cg03442035	chr10	71930186	-0.3103	0.2034	0.131	0.91	SAR1A	3.74
cg21165219	chr18	10698044	-4.321	2.833	0.131	0.91	FAM38B	79.21
cg03551161	chr22	31090223	-0.1975	0.1295	0.131	0.91	OSBP2	2.76
cg02194717	chr11	70415188	-1.695	1.111	0.131	0.91	SHANK2	67.52
cg09856241	chr12	51442062	-0.1412	0.09256	0.131	0.91	LETMD1	2.17
cg13760347	chr22	42343277	-0.2868	0.188	0.131	0.91	CENPM	3.39
cg05516755	chr16	889179	-1.494	0.9796	0.131	0.91		37.87
cg05296180	chr14	21161619	-0.8385	0.5497	0.131	0.91	ANG	78.19
cg13230424	chr17	45930033	-1.612	1.057	0.131	0.91	SP6	82.47
cg13623968	chr8	70746654	-0.5805	0.3806	0.131	0.91	SLCO5A1	4.41
cg24680570	chr1	232726838	-1.105	0.7242	0.131	0.91		71.46
cg13331196	chr10	88295591	0.2919	0.1914	0.131	0.91		1.47
cg14230647	chr2	1669072	2.319	1.52	0.131	0.91	PXDN	41.38
cg13492602	chr9	72560940	-1.286	0.8431	0.131	0.91		8.4
cg18595479	chr1	38939716	-0.9826	0.6442	0.131	0.91		91.28
cg18119485	chr1	52196776	-2.227	1.46	0.131	0.91	OSBPL9	49.32
cg10664784	chr17	4075258	-0.4792	0.3142	0.131	0.91	ANKFY1	92.64
cg18568657	chr3	48517026	-0.7245	0.475	0.131	0.91	SHISA5	90.41
cg10174318	chr8	145847528	-0.537	0.352	0.131	0.91		92.44
cg06968724	chr17	1012579	-8.023	5.26	0.131	0.91	ABR	17.72
cg12565355	chr19	36234725	-0.4106	0.2692	0.131	0.91	U2AF1L4	94.1
cg22095582	chr15	90131512	-1.067	0.6996	0.131	0.91	C15orf42	46.68
cg13482432	chr9	79633350	-6.02	3.947	0.131	0.91	FOXB2	38.46
cg21454777	chr20	24646600	-3.29	2.157	0.131	0.91	TMEM90B	63.73
cg27037109	chr19	12512034	-0.2011	0.1319	0.131	0.91	ZNF799	3.02
cg24544113	chr1	156163687	-0.3905	0.256	0.131	0.91	SLC25A44	2.79
cg00919857	chr15	52043258	-0.8108	0.5316	0.131	0.91	TMOD2	6.63
cg21433768	chr11	7695187	3.399	2.229	0.131	0.91	CYB5R2	36.05
cg18002480	chr8	672007	-1.991	1.306	0.131	0.91	ERICH1	34.7
cg01926269	chr2	25391670	-0.8771	0.5751	0.131	0.91	POMC	12.92
cg24890976	chr12	64170848	-2.075	1.361	0.131	0.91		78.96
cg01485326	chr16	88787689	1.175	0.7703	0.131	0.91	FAM38A	95.7
cg25484252	chr3	72184399	-0.771	0.5055	0.131	0.91		90.38
cg05791482	chr6	28068591	5.051	3.312	0.131	0.91		63.45
cg06767059	chr4	3514290	-0.256	0.1679	0.131	0.91	LRPAP1	96.29
cg26557308	chrX	72348015	-7.748	5.08	0.131	0.91	NAP1L6	37.57
cg11991617	chr4	153512727	0.6202	0.4067	0.131	0.91		7.01
cg11986861	chr22	29284199	-1.204	0.7893	0.131	0.91	ZNRF3	63.35
cg20210647	chr21	45560984	-1.716	1.125	0.131	0.91	C21orf33	36.47
cg05879075	chr7	76030355	-2.083	1.366	0.131	0.91	ZP3	88.93
cg12549513	chrX	102565951	-1.409	0.924	0.131	0.91	BEX2	8.51
cg07389144	chr21	47969887	-0.7881	0.5167	0.131	0.91	DIP2A	89.36
cg07142833	chr22	48944598	-2.588	1.697	0.131	0.91	FAM19A5	47.36
cg08712190	chr4	71270447	-2.595	1.702	0.131	0.91	PROL1	82.75
cg24630593	chr17	77082929	0.6145	0.4029	0.131	0.91	ENGASE	91.06
cg14004678	chr17	77001516	-1.475	0.967	0.131	0.91	CANT1	33.25
cg27302263	chr15	66915218	-2.825	1.852	0.131	0.91		60.9
cg00857921	chr1	92257380	1.007	0.6605	0.131	0.91	TGFBR3	68.74
cg21663181	chr18	5889750	-3.43	2.249	0.131	0.91		75.49
cg02315315	chr2	47055138	-1.442	0.9457	0.131	0.91	LOC100134259	67.52
cg26618041	chr19	19651867	-0.6335	0.4154	0.131	0.91	CILP2	7.16
cg02369195	chr12	47473793	-0.2563	0.1681	0.131	0.91	AMIGO2	4.01
cg10546410	chr2	239975199	0.1711	0.1122	0.131	0.91	HDAC4	98.37
cg22669787	chr2	127729597	-0.3709	0.2432	0.131	0.91		5.78
cg13380511	chr11	65837996	-0.1156	0.07577	0.131	0.91	PACS1	1.75
cg02152128	chr1	249128879	-1.191	0.7812	0.131	0.91		47.63
cg01105058	chr13	102069132	2.349	1.54	0.131	0.91	NALCN	10.21
cg15493970	chr1	203046885	-2.069	1.356	0.131	0.91	PPFIA4	57.43
cg07300559	chr9	137709419	-2.187	1.434	0.131	0.91	COL5A1	40.24
cg06384055	chr11	17099234	-0.4701	0.3083	0.131	0.91	RPS13	3.76
cg00220721	chr11	36422443	-1.682	1.103	0.131	0.91	PRR5L	80.3
cg25279240	chr19	47768071	0.2615	0.1715	0.131	0.91	CCDC9	95.81
cg16852892	chr8	89339473	-0.4789	0.3141	0.131	0.91	MMP16	5.36
cg06649856	chr7	158355003	-2.365	1.551	0.131	0.91	PTPRN2	38.75
cg09809224	chr3	41782779	-1.211	0.7939	0.131	0.91	ULK4	88.62
cg06035270	chr16	87312465	-0.4997	0.3277	0.131	0.91		8
cg01301233	chr15	40675452	-0.3393	0.2225	0.131	0.91	C15orf23	4.8
cg12355794	chr3	38319757	-0.7935	0.5203	0.131	0.91	SLC22A13	90.72
cg10039504	chr12	3242272	-0.9216	0.6043	0.131	0.91	TSPAN9	11.32
cg14669362	chr1	36923510	-1.816	1.191	0.131	0.91	MRPS15	83.15
cg27417294	chr10	81904244	-1.49	0.9771	0.131	0.91	PLAC9	17.18
cg05603908	chr16	88564112	1.289	0.8453	0.131	0.91	ZFPM1	80
cg11649182	chr1	1539923	-2.226	1.46	0.131	0.91		44.93
cg03907454	chr1	45205136	-0.3195	0.2095	0.131	0.91	KIF2C	4.9
cg06869171	chr1	155949839	-1.034	0.6781	0.131	0.91		16.02
cg01048904	chr19	5712068	-1.082	0.7096	0.131	0.91	LONP1	73.33
cg06769954	chr2	70376798	-2.269	1.488	0.131	0.91		83.54
cg07618581	chr15	92512048	2.117	1.389	0.131	0.91	SLCO3A1	27.44
cg21681396	chr1	34630803	-0.2553	0.1674	0.131	0.91	CSMD2	2.89
cg11582100	chr2	171673207	-1.141	0.748	0.131	0.91	GAD1	3.45
cg02550231	chr13	28542287	-0.1413	0.09266	0.131	0.91	CDX2	1.62
cg20359650	chrX	71093195	-4.342	2.847	0.131	0.91		65.23
cg20498872	chr14	23838801	-1.537	1.008	0.131	0.91		57.75
cg19004771	chr22	51173065	-1.773	1.162	0.131	0.91		48.35
cg27002516	chr12	111835267	-0.5552	0.3641	0.131	0.91		6.55
cg26198638	chr11	63262755	-1.391	0.9124	0.131	0.91		83.14
cg00586515	chr20	17948756	-0.5156	0.3381	0.131	0.91	C20orf72	4.5
cg01337293	chr21	36262116	-0.1129	0.07404	0.131	0.91	RUNX1	2.26
cg14372452	chr9	138152543	-1.445	0.9474	0.131	0.91		21.3
cg25428553	chr2	105275706	-5.017	3.29	0.131	0.91		21
cg07510080	chr10	102295549	0.51	0.3345	0.131	0.91	HIF1AN	7.21
cg11544106	chr11	118228130	-1.552	1.018	0.131	0.91		76.25
cg23071997	chr1	48687989	-2.368	1.553	0.131	0.91	SLC5A9	77.72
cg01426713	chr6	106517533	0.5124	0.3361	0.131	0.91		7.29
cg20343098	chr12	133028578	-2.534	1.662	0.131	0.91		55.43
cg23269029	chr12	117037408	-1.718	1.127	0.131	0.91		22.93
cg24687229	chr17	45973466	-0.5547	0.3638	0.131	0.91	SP2	6.37
cg23317906	chr14	51706976	-0.1452	0.09522	0.131	0.91	TMX1	2.57
cg00977696	chr8	144854517	-2.275	1.492	0.131	0.91		37.4
cg13653153	chr9	130885858	1.304	0.8551	0.131	0.91	PTGES2	89.96
cg09665332	chr1	67022173	-1.854	1.216	0.131	0.91	SGIP1	52.72
cg17642774	chr5	110864	-1.483	0.973	0.131	0.91		61.75
cg05237001	chr6	29691245	-2.08	1.364	0.131	0.91	HLA-F	6.74
cg05735850	chrX	142719640	5.275	3.46	0.131	0.91	SLITRK4	42.99
cg13954131	chr19	34175007	1.425	0.9344	0.132	0.91	CHST8	13.88
cg08996459	chr10	125617230	-1.641	1.077	0.132	0.91	CPXM2	79.26
cg27073561	chr17	8045617	-1.137	0.7458	0.132	0.91	PER1	80.1
cg22221669	chr1	145438279	-3.362	2.205	0.132	0.91	TXNIP	61.97
cg12182408	chr14	104618441	-2.162	1.418	0.132	0.91	KIF26A	53.78
cg03569277	chr1	228657627	-2.057	1.349	0.132	0.91		21.5
cg24859226	chr5	155901557	-2.596	1.703	0.132	0.91	SGCD	64.32
cg08186965	chr8	2133250	-4.691	3.077	0.132	0.91		59.17
cg13808147	chr3	32433055	-0.8083	0.5302	0.132	0.91	CMTM7	7.08
cg12635314	chr10	2815004	-3.02	1.981	0.132	0.91		39.11
cg05775918	chr11	117947555	-2.182	1.431	0.132	0.91	TMPRSS4	52.21
cg13237906	chr5	149340052	-0.3672	0.2408	0.132	0.91	SLC26A2	2.59
cg03232342	chr19	13828356	-1.382	0.9068	0.132	0.91		6.68
cg15893108	chr8	7113417	-2.747	1.802	0.132	0.91	FAM90A13	68.77
cg03410359	chr6	28574635	-1.571	1.031	0.132	0.91		48.5
cg04199943	chr6	30227732	-7.708	5.056	0.132	0.91	HLA-L	31.33
cg09596252	chr17	78655493	-0.4564	0.2994	0.132	0.91	RPTOR	92.8
cg05412930	chr6	32820586	-1.345	0.8821	0.132	0.91	PSMB9	6.85
cg21605178	chr7	1071777	-0.7077	0.4643	0.132	0.91	C7orf50	92.54
cg05470497	chr7	1521086	-1.65	1.082	0.132	0.91	INTS1	75.54
cg18936744	chr14	96858458	-0.2598	0.1704	0.132	0.91	AK7	3.75
cg26559770	chr13	45563685	-0.1053	0.06906	0.132	0.91	NUFIP1	1.33
cg08276125	chr6	31936177	-1.245	0.8166	0.132	0.91	SKIV2L	82.64
cg14571706	chr11	45939723	-0.4692	0.3078	0.132	0.91	PEX16	8.49
cg23680255	chr2	202507608	-0.5432	0.3563	0.132	0.91	ALS2CR4	5.5
cg16529007	chr14	101178554	-3.619	2.374	0.132	0.91		80.86
cg19937572	chr13	101091946	-1.215	0.7968	0.132	0.91	PCCA	88.96
cg24239961	chr6	31794472	-1.383	0.9073	0.132	0.91	HSPA1B	82.71
cg26657382	chr16	86538510	-2.235	1.466	0.132	0.91		26.62
cg09443360	chr16	57576350	-0.9774	0.6412	0.132	0.91	GPR114	75.76
cg12480562	chr20	23434244	-1.434	0.9409	0.132	0.91	CST11	75.64
cg26227225	chr1	2121039	1.292	0.8474	0.132	0.91	C1orf86	4.17
cg01699727	chr17	21903947	2.327	1.526	0.132	0.91	FLJ36000	28.78
cg23840219	chr6	109381072	-2.256	1.48	0.132	0.91	SESN1	58.23
cg00062072	chr1	1157684	-0.6986	0.4583	0.132	0.91	SDF4	90.2
cg15654259	chr1	116371187	-0.2736	0.1795	0.132	0.91		2.5
cg09854653	chr6	163834903	-0.2899	0.1902	0.132	0.91	QKI	2.45
cg09396032	chr16	85669462	-2.445	1.604	0.132	0.91	KIAA0182	67.69
cg05185748	chr13	99849620	-2.562	1.681	0.132	0.91		48.2
cg20011402	chr10	17496239	-0.5919	0.3883	0.132	0.91	ST8SIA6	6.18
cg05521261	chr10	6208594	0.7808	0.5122	0.132	0.91	PFKFB3	86.95
cg05270922	chr1	101775452	-0.1411	0.0926	0.132	0.91		2.44
cg14626490	chr9	131710514	-0.1263	0.08285	0.132	0.91	NUP188	1.45
cg08758916	chr22	40440666	-0.1427	0.09364	0.132	0.91	TNRC6B	3.25
cg06672272	chr4	187984412	-2.411	1.582	0.132	0.91		39.15
cg22921643	chrX	129270060	-1.395	0.9153	0.132	0.91	AIFM1	73.19
cg02369775	chr12	53488056	-1.65	1.082	0.132	0.91		57.34
cg23360000	chr19	39421712	-0.5081	0.3333	0.132	0.91	SARS2	3.45
cg03703325	chr3	50606864	-0.3465	0.2273	0.132	0.91	HEMK1	4.65
cg05258935	chr19	39086923	0.6143	0.403	0.132	0.91	MAP4K1	6.16
cg05906092	chr7	140098427	-0.6252	0.4102	0.132	0.91	SLC37A3	9.52
cg19276952	chr6	30525036	-0.1663	0.1091	0.132	0.91	PRR3	3.19
cg05859076	chr3	128838350	-0.7491	0.4915	0.132	0.91	RAB43	91.12
cg03033111	chr4	619167	-1.608	1.055	0.132	0.91	PDE6B	42.74
cg13209613	chr17	44849789	-1.71	1.122	0.132	0.91	WNT3	26.61
cg24414363	chr22	42336273	-0.9328	0.612	0.132	0.91	CENPM	89.29
cg06013117	chr5	174153318	-2.078	1.363	0.132	0.91	MSX2	43.17
cg06933574	chr5	134370282	-0.1817	0.1192	0.132	0.91	PITX1	3.33
cg06807383	chr14	52210204	-2.219	1.456	0.132	0.91		40.42
cg25756066	chr1	85931083	-0.324	0.2126	0.132	0.91	DDAH1	2.52
cg21038382	chr2	172950219	-0.6884	0.4517	0.132	0.91	DLX1	3.73
cg24217003	chr10	123360305	-0.7888	0.5176	0.132	0.91		90.32
cg22125814	chr12	83041928	-2.773	1.819	0.132	0.91		65.45
cg11789371	chr14	102551385	-1.547	1.015	0.132	0.91	HSP90AA1	79.71
cg07685563	chr19	4954869	-0.7576	0.4971	0.132	0.91	UHRF1	89.23
cg08358907	chr19	17877508	0.4553	0.2987	0.132	0.91	FCHO1	2.28
cg06415582	chr4	87515299	-0.1414	0.09279	0.132	0.91	PTPN13	2.17
cg02587894	chr22	39352174	-2.55	1.673	0.132	0.91	APOBEC3A	60.49
cg03445127	chr3	101232168	-0.2436	0.1598	0.132	0.91	SENP7	2.06
cg08598221	chr8	121824929	-2.018	1.324	0.132	0.91	SNTB1	63.94
cg10448692	chr12	133162043	-3.639	2.388	0.132	0.91		79.9
cg22929808	chr12	58027113	-0.2223	0.1459	0.132	0.91	B4GALNT1	2.25
cg12172531	chr6	32184296	-1.482	0.9724	0.132	0.91	NOTCH4	28.52
cg27110374	chr17	73327999	-0.5496	0.3607	0.132	0.91	GRB2	91.67
cg22245792	chr12	131393515	-2.797	1.836	0.132	0.91		76.94
cg09361219	chr2	61293079	-0.1016	0.06664	0.132	0.91	KIAA1841	1.92
cg00107982	chr22	37813098	-0.6382	0.4187	0.132	0.91	ELFN2	5.52
cg05935156	chr3	49904706	-1.782	1.169	0.132	0.91	CAMKV	38.73
cg04512966	chr2	162859453	-1.547	1.015	0.132	0.91	DPP4	70.82
cg07052004	chr15	93132129	-0.9776	0.6415	0.132	0.91		80.83
cg17420288	chr9	976638	-1.117	0.7328	0.132	0.91	DMRT3	7.13
cg19602919	chr3	142315213	-0.1311	0.086	0.132	0.91	PLS1	2.02
cg25479320	chr6	30127152	-3.053	2.003	0.132	0.91	TRIM10	43.61
cg00265277	chr9	140731552	-1.223	0.8023	0.132	0.91	MIR602	55.63
cg15007623	chr1	240372849	-2.777	1.822	0.132	0.91	FMN2	61.7
cg12726960	chr3	36421703	-3.529	2.316	0.132	0.91	STAC	35.48
cg18147147	chr1	3105326	-2.595	1.703	0.132	0.91	PRDM16	42.33
cg26944052	chr7	100425154	-4.737	3.109	0.132	0.91	EPHB4	7.48
cg24454435	chr3	113464350	-0.2351	0.1543	0.132	0.91	NAA50	3.37
cg16411216	chr1	9340507	1.507	0.989	0.132	0.91		6.94
cg10795710	chr1	16693622	-0.2077	0.1363	0.132	0.91	C1orf144	3.18
cg17886536	chr3	16320218	-0.6078	0.3989	0.132	0.91	OXNAD1	84.13
cg24954661	chr7	73082001	-0.478	0.3137	0.132	0.91	VPS37D	4.63
cg16883726	chr8	50729333	-3.238	2.125	0.132	0.91		42.71
cg02182592	chr17	79102969	-1.643	1.078	0.132	0.91	AATK	46.84
cg13449354	chr5	1270923	-1.921	1.261	0.132	0.91	TERT	75.68
cg00593607	chr12	93530780	-0.974	0.6391	0.132	0.91		81.27
cg02385840	chr12	5539588	-1.756	1.152	0.132	0.91		17.46
cg01641930	chr12	122325929	-0.6363	0.4175	0.132	0.91	PSMD9	91.23
cg06215908	chr22	44965381	-2.331	1.53	0.132	0.91	NCRNA00207	34.73
cg25703407	chr12	69725223	-3.823	2.509	0.132	0.91		24.25
cg09174421	chr5	176900447	-0.1399	0.0918	0.132	0.91	DBN1	1.84
cg11878419	chr8	1504629	3.203	2.102	0.132	0.91	DLGAP2	73.59
cg12595401	chr1	27298344	-1.334	0.8757	0.132	0.91		82.49
cg17241999	chr3	171758173	-0.1485	0.09744	0.132	0.91	FNDC3B	1.7
cg08114180	chr16	54319624	-1.945	1.277	0.132	0.91	IRX3	6.35
cg09106556	chr19	35168274	-0.3206	0.2104	0.132	0.91	ZNF302	5.48
cg14262955	chr9	132114769	-2.022	1.327	0.132	0.91		29.48
cg08253296	chr5	74907592	5.46	3.583	0.132	0.91		40.43
ch.1.4292830F	chr1	220514352	-0.5004	0.3284	0.132	0.91		12.82
cg17112426	chr19	36004716	-1.53	1.004	0.132	0.91	DMKN	28.43
cg19176559	chr17	56033129	-0.9404	0.6171	0.132	0.91		10.74
cg06338562	chr7	37488645	-0.5367	0.3522	0.132	0.91	ELMO1	5.4
cg04182226	chr6	32014300	-1.007	0.6611	0.132	0.91	TNXB	26.44
cg10841343	chr12	56211714	-0.2092	0.1373	0.132	0.91	ORMDL2	3
cg19028804	chr1	202976344	-0.3775	0.2477	0.132	0.91	TMEM183A	4.1
cg06555246	chr19	7991945	-1.202	0.7889	0.132	0.91	TIMM44	75.99
cg13542542	chr19	42821106	-0.9485	0.6225	0.132	0.91	TMEM145	18.84
cg15043283	chrX	134166205	-1.661	1.09	0.132	0.91	FAM127A	6.41
cg13198489	chr8	22419490	-0.1463	0.09604	0.132	0.91	SORBS3	1.92
cg00318000	chr1	151128630	-0.6503	0.4268	0.132	0.91	TNFAIP8L2	9.78
cg18694936	chr3	112358351	-1.333	0.875	0.132	0.91	CCDC80	86.24
cg26516287	chr7	12629275	-1.741	1.143	0.132	0.91	SCIN	46.24
cg21346679	chr2	169888373	-1.639	1.076	0.132	0.91	ABCB11	81.02
cg25116200	chr5	156698854	-0.9449	0.6201	0.132	0.91	CYFIP2	88.15
cg13391810	chr17	78451573	-0.4303	0.2824	0.132	0.91	NPTX1	2.88
cg21773820	chr8	96497618	0.6097	0.4002	0.132	0.91		6.5
cg16030538	chr7	44240728	-0.7192	0.472	0.132	0.91	YKT6	7.65
cg17621913	chr7	98287195	-4.123	2.706	0.132	0.91		56.51
cg17515773	chr5	57755861	-0.5478	0.3595	0.132	0.91	PLK2	4.3
cg06873401	chr5	77792105	-0.9306	0.6108	0.132	0.91	LHFPL2	88.82
cg23240149	chr11	34075172	-1.608	1.056	0.132	0.91	CAPRIN1	14.9
cg27430293	chr16	89069935	-2.635	1.729	0.132	0.91		29.42
cg10042437	chr15	45406931	-1.459	0.9575	0.132	0.91	DUOXA2	24.52
cg22739204	chr16	30087237	-0.3422	0.2246	0.132	0.91	PPP4C	3.44
cg11704463	chr12	124968399	0.6419	0.4213	0.132	0.91	NCOR2	95.03
cg07208114	chr12	122618040	-1.363	0.8947	0.132	0.91	MLXIP	90.8
cg23509724	chr2	210316331	-1.477	0.9696	0.132	0.91	MAP2	83.26
cg05529506	chr18	44526867	1.414	0.9278	0.132	0.91	KATNAL2	4.45
cg16743640	chr7	1950280	-0.714	0.4686	0.132	0.91	MAD1L1	89.78
cg09625274	chr15	48413049	1.383	0.9077	0.132	0.91	SLC24A5	78.47
cg13732093	chr9	139456541	-1.131	0.7422	0.132	0.91		94.91
cg23586440	chr20	31067009	1.201	0.7884	0.132	0.91	C20orf112	74.09
cg14028143	chr11	94532994	-1.67	1.096	0.132	0.91	AMOTL1	79.61
cg03216491	chr21	33673552	1.456	0.9555	0.132	0.91	MRAP	74.81
cg18533386	chr1	181452039	-0.3438	0.2256	0.132	0.91	CACNA1E	2.6
cg20536794	chr5	153921858	-1.792	1.176	0.132	0.91		54.88
cg25223354	chr10	133642177	-3.348	2.198	0.132	0.91		33.93
cg23476955	chr19	16308634	-0.1214	0.07969	0.132	0.91	AP1M1	1.89
cg04223424	chr5	42994776	-0.8253	0.5417	0.132	0.91		3.97
cg15166296	chr12	81101022	3.24	2.126	0.132	0.91	MYF6	47.35
cg04772575	chr12	123431865	-1.13	0.7416	0.132	0.91	ABCB9	48.16
cg13387677	chr22	38203802	-0.09581	0.06289	0.132	0.91	GCAT	1.42
cg19487718	chr4	185747708	-0.4976	0.3266	0.132	0.91	ACSL1	2.92
cg26125787	chr4	164415830	0.4685	0.3075	0.132	0.91	C4orf43	3.54
cg05102015	chr6	153449329	-4.212	2.765	0.132	0.91	RGS17	63.25
cg11701759	chr15	41136462	-0.4877	0.3201	0.132	0.91	SPINT1	1.35
cg10716518	chr6	32166722	-1.724	1.132	0.132	0.91	NOTCH4	66.29
cg14093365	chr5	1483764	-1.179	0.7738	0.132	0.91	LPCAT1	86.7
cg26461417	chr4	184719929	-0.5571	0.3657	0.132	0.91		7.61
cg18162091	chr12	133012232	-2.496	1.639	0.132	0.91		47.68
cg23620052	chr1	115212949	-0.2968	0.1948	0.132	0.91	DENND2C	4.3
cg00859858	chr1	37944257	-0.8714	0.572	0.132	0.91	ZC3H12A	93.02
cg13643376	chr11	110583543	-1	0.6566	0.132	0.91	ARHGAP20	3.79
cg20564913	chr4	1006270	-0.8927	0.586	0.132	0.91	FGFRL1	4.11
cg00562905	chr17	42634144	-0.2417	0.1587	0.132	0.91	FZD2	4.69
cg04332373	chr4	15779642	-1.12	0.7354	0.132	0.91	CD38	70.92
cg03146557	chr16	1799097	0.7242	0.4754	0.132	0.91	MAPK8IP3	90.75
cg25691026	chr19	8670586	-1.245	0.8174	0.132	0.91	ADAMTS10	58.04
cg10922289	chr11	62648720	-0.9731	0.6388	0.132	0.91	SLC3A2	6.19
cg23525241	chr14	24616763	-0.1329	0.08726	0.132	0.91	PSME2	2.04
cg12698343	chr2	158485436	-0.1376	0.09031	0.132	0.91	ACVR1C	2.14
cg07313701	chr1	42447165	-1.502	0.9862	0.132	0.91		77.83
cg05100392	chr17	206474	-3.037	1.994	0.132	0.91		72.24
cg20195049	chr17	26574374	-1.017	0.6677	0.132	0.91	PPY2	78.29
cg01445580	chr1	34631891	-5.763	3.783	0.132	0.91	C1orf94	27.09
cg27491008	chr4	190858174	2.841	1.865	0.132	0.91		72.61
cg08973281	chr3	144221131	-4.183	2.746	0.132	0.91		54.71
cg26578476	chr14	71250277	-2.159	1.417	0.132	0.91	MAP3K9	82.42
cg12600018	chr11	32457878	-3.38	2.219	0.132	0.91	WIT1	19.87
cg09013267	chr5	176762943	-0.925	0.6073	0.132	0.91	LMAN2	80.95
ch.9.1518492F	chr9	103025307	-1.001	0.6575	0.132	0.91	INVS	14.89
cg01085853	chr16	75015001	1.25	0.8206	0.132	0.91	WDR59	67.31
cg05920909	chr1	197889693	-2.45	1.608	0.132	0.91	LHX9	48.21
cg07493858	chr4	183061830	-1.951	1.281	0.132	0.91	MGC45800	76.69
cg02869486	chr9	98112381	-3.303	2.168	0.132	0.91		23.23
cg03447361	chr16	58972525	3.523	2.313	0.132	0.91		31.19
cg25698940	chrX	119695102	-1.405	0.9226	0.132	0.91	CUL4B	5.51
cg12287154	chr6	1316815	-0.2787	0.183	0.132	0.91		2.4
cg27071405	chr7	158949843	-4.037	2.651	0.132	0.91		68.55
cg14017942	chr19	31767186	-3.349	2.199	0.132	0.91	TSHZ3	71.48
cg26821962	chr12	61899255	-1.537	1.009	0.132	0.91		19.26
cg20103054	chr2	218620242	-1.325	0.8702	0.132	0.91	DIRC3	84.97
cg06310300	chr7	100076089	-0.3973	0.2609	0.132	0.91	TSC22D4	4.17
cg22244214	chr12	8396581	-0.2985	0.196	0.132	0.91	LOC653113	4.02
cg19009372	chr2	225748136	-1.489	0.9778	0.132	0.91	DOCK10	85.89
cg14009900	chr9	93983210	-0.9163	0.6016	0.132	0.91	AUH	88.03
cg21241151	chr9	16310954	2.106	1.383	0.132	0.91		63.25
cg16110788	chr7	22602133	-1.178	0.7732	0.132	0.91		73.66
cg13709682	chr12	109971215	1.986	1.304	0.132	0.91	UBE3B	81.02
cg00927403	chr17	29877486	-0.2842	0.1866	0.132	0.91		4.61
cg26248075	chr6	100895481	-1.963	1.289	0.132	0.91	SIM1	66.6
cg19620758	chr11	102826565	-1.613	1.059	0.132	0.91	MMP13	87.39
cg16404530	chr2	98964691	-3.164	2.077	0.132	0.91	CNGA3	59.54
cg07161172	chr15	71184870	-0.3498	0.2297	0.132	0.91	LRRC49	3.05
cg27573298	chr1	14697589	-2.095	1.375	0.132	0.91		18.89
cg19828748	chr14	104175847	-0.8256	0.5421	0.132	0.91	XRCC3	90.28
cg13309012	chr21	26946167	-1.049	0.6885	0.132	0.91	MIR155HG	86.93
cg27626844	chr6	108615979	-0.141	0.09261	0.132	0.91	LACE1	1.42
cg15232427	chr18	11851469	-0.1025	0.06729	0.132	0.91	CHMP1B	1.73
cg07744063	chr22	50689935	-0.3165	0.2078	0.132	0.91	HDAC10	1.91
cg13455842	chr9	714269	-1.983	1.302	0.132	0.91	KANK1	75.69
cg26531923	chr6	24646364	-0.2815	0.1848	0.132	0.91	KIAA0319	4.35
cg26175526	chr6	30457245	-0.1672	0.1098	0.132	0.91	HLA-E	2.87
cg00470051	chr6	168683006	-2.118	1.391	0.132	0.91		69.29
cg01006332	chr1	228613260	-2.319	1.522	0.132	0.91	HIST3H3	80.4
cg14159026	chr6	105584551	-1.16	0.7619	0.132	0.91	BVES	3.09
cg02635468	chr3	101409454	-0.5668	0.3721	0.132	0.91		92.67
cg14538442	chrX	153605635	3.344	2.196	0.132	0.91		83.58
cg04299495	chr5	180623789	-1.249	0.8202	0.132	0.91	TRIM7	88.75
cg26736099	chr17	61989275	-0.6071	0.3986	0.132	0.91	CSHL1	10.34
cg07868478	chr16	89627303	-0.1023	0.06717	0.132	0.91	RPL13	1.54
cg22490722	chr4	101210430	-1.007	0.661	0.132	0.91		34.66
cg22389936	chr1	1328033	-0.4817	0.3163	0.132	0.91	CCNL2	92.63
cg24880222	chr15	50541536	-1.888	1.24	0.132	0.91	HDC	69.76
cg10318725	chr13	114786904	-1.287	0.8451	0.132	0.91	RASA3	32.26
cg19829381	chr17	76443304	-2.391	1.57	0.132	0.91	DNAH17	63.62
cg05376617	chr2	237145141	-2.956	1.941	0.132	0.91	ASB18	19.04
cg03022552	chr19	21324130	2.187	1.436	0.132	0.91	ZNF431	79.24
cg02589074	chrX	148586938	-1.797	1.18	0.132	0.91	IDS	17.83
cg08533364	chr20	3147191	-0.7854	0.5158	0.132	0.91	ProSAPiP1	86.36
cg00525931	chr16	29084744	-2.008	1.318	0.132	0.91	RRN3P2	40.65
cg04509526	chr16	87679579	-2.593	1.703	0.132	0.91	JPH3	61.68
cg03211527	chr5	1121021	-3.058	2.008	0.132	0.91		63.49
cg01830073	chr7	75887634	-2.035	1.336	0.132	0.91	SRRM3	32.65
cg12618910	chr3	33155292	-0.4686	0.3077	0.132	0.91	CRTAP	7.41
cg26085804	chr11	72854242	-2.395	1.573	0.132	0.91	FCHSD2	35.93
cg17045534	chr8	9791557	-3.715	2.439	0.132	0.91		15.63
cg09185797	chr2	163008822	-0.9864	0.6478	0.132	0.91	GCG	90.5
cg26735824	chr11	121163657	-0.4646	0.3051	0.132	0.91	SC5DL	5.45
cg07018667	chr16	90163686	-1.074	0.7051	0.132	0.91		25.73
cg24623497	chr1	161993745	-0.1543	0.1013	0.132	0.91	OLFML2B	1.86
cg22703061	chr20	3154259	-0.1365	0.08967	0.132	0.91		1.65
cg00421089	chr17	10421635	-4.915	3.228	0.132	0.91	MYH1	51.53
cg22279341	chr3	121264693	-0.1125	0.0739	0.132	0.91	POLQ	2.38
cg06458358	chr8	1772264	-0.2478	0.1627	0.132	0.91	ARHGEF10	3.5
cg10494537	chr22	17700308	-1.17	0.7683	0.132	0.91		63.89
cg06052471	chr11	61130074	-0.2855	0.1875	0.132	0.91	TMEM138	3.08
cg15854547	chr12	114939057	-3.293	2.163	0.132	0.91		51.99
cg19100881	chr20	56803354	-2.313	1.519	0.132	0.91		21.59
cg20516712	chr3	127270269	-0.9505	0.6242	0.132	0.91		83.85
cg02415029	chr1	110025642	-1.573	1.033	0.132	0.91	ATXN7L2	45.02
cg11439393	chr6	32942063	0.7884	0.5178	0.132	0.91	BRD2	10.61
cg26823666	chr1	228658397	-3.625	2.381	0.132	0.91		34.5
cg19191231	chr8	103209781	-0.1869	0.1228	0.132	0.91		2.55
cg17648213	chr22	22899164	-2.028	1.332	0.132	0.91	PRAME	58.43
cg19790935	chr3	44519315	-0.1359	0.08928	0.132	0.91	ZNF445	2.68
cg03724368	chr17	56024688	-1.855	1.218	0.132	0.91		57.86
cg03866836	chr11	123477197	-0.9076	0.5961	0.132	0.91	GRAMD1B	82.22
cg07989514	chr14	77495178	-0.3898	0.256	0.132	0.91	C14orf4	4.72
cg22023819	chr5	153782522	-0.9145	0.6006	0.132	0.91	GALNT10	83.12
cg12836959	chr3	147098568	-3.874	2.545	0.132	0.91		58.43
cg00203089	chr2	109151278	-0.121	0.07945	0.132	0.91		1.74
cg21502250	chr12	122297313	1.814	1.191	0.132	0.91	HPD	37.61
cg25536002	chr15	65670881	-3.42	2.246	0.132	0.91	IGDCC3	37.84
cg03144357	chr8	145741925	-2.105	1.382	0.132	0.91	RECQL4	61.14
cg12182029	chr10	14541184	-0.1662	0.1092	0.132	0.91		2.79
cg10993230	chr3	137905908	-0.1932	0.1269	0.132	0.91	ARMC8	3.47
cg24811685	chr19	40379680	-0.9612	0.6313	0.132	0.91	FCGBP	82.97
cg02835977	chr1	37782729	-1.779	1.168	0.132	0.91		25.61
cg12221565	chr1	26736143	-1.313	0.8624	0.132	0.91	LIN28	14.82
cg07277923	chr16	66054350	-2.224	1.461	0.132	0.91		34.4
cg02934347	chr6	17393628	-0.4227	0.2776	0.132	0.91	CAP2	6.59
cg26591553	chr5	176863129	0.1188	0.07805	0.132	0.91	GRK6	98.14
cg01326610	chr4	875497	-1.428	0.9376	0.132	0.91	GAK	72.37
cg04978426	chr16	70571654	-1.858	1.22	0.132	0.91	SNORD111	81.67
cg06061033	chr16	85722814	-0.8016	0.5265	0.132	0.91	GINS2	5.66
cg02809570	chrX	28604226	-4.509	2.962	0.132	0.91	IL1RAPL1	36.14
cg04743609	chr3	149052364	-1.727	1.134	0.132	0.91	TM4SF18	34.27
cg04208175	chr16	4734629	-0.9178	0.6028	0.132	0.91	MGRN1	87.44
cg03514660	chr12	131418057	-2.153	1.414	0.132	0.91		17.1
cg06664486	chr6	170379377	-1.493	0.9804	0.132	0.91		33.68
cg16100135	chr8	128750586	-0.5562	0.3653	0.132	0.91	MYC	4.61
cg26115216	chr3	138739916	-2.298	1.509	0.132	0.91	PRR23B	16.31
cg17332484	chr14	24811893	-1.797	1.18	0.132	0.91		82.14
cg10588617	chr2	43027940	-0.9336	0.6132	0.132	0.91		80.9
cg20322193	chr7	39664614	-1.628	1.07	0.132	0.91	RALA	50.79
cg10641483	chr12	125052746	-1.58	1.038	0.132	0.91		24.66
cg21332500	chr7	27233480	2.138	1.404	0.132	0.91		69.05
cg01512638	chr20	47895370	-0.3255	0.2138	0.132	0.91	SNORD12B	4.58
cg12986639	chr7	141673903	-2.384	1.566	0.132	0.91	TAS2R38	78.06
cg07398541	chr17	36613455	0.6876	0.4516	0.132	0.91	ARHGAP23	88.06
cg07362328	chr1	50886393	-1.961	1.288	0.132	0.91	DMRTA2	13.85
cg18877233	chr14	77564554	-0.09651	0.06339	0.132	0.91	KIAA1737	1.41
cg05665937	chr4	1216051	-0.698	0.4585	0.132	0.91	CTBP1	93.18
cg22766145	chr8	65492528	-4.699	3.087	0.132	0.91	BHLHE22	41.9
cg09661337	chr16	29984790	-1.044	0.6857	0.132	0.91	TAOK2	5.2
cg16569376	chr16	15982511	-1.715	1.127	0.132	0.91	C16orf63	1.75
cg16029760	chr15	65341902	-0.5885	0.3865	0.132	0.91	OSTBETA	5.97
cg24175649	chr3	124304161	-0.6463	0.4245	0.132	0.91	KALRN	8
cg17814014	chr10	134119998	-3.959	2.601	0.132	0.91	STK32C	62.35
cg17241016	chr12	47473761	-0.5322	0.3496	0.132	0.91	AMIGO2	4.09
cg01160241	chr10	73157953	3.372	2.215	0.132	0.91	CDH23	37.18
cg06621784	chr1	53480551	-0.1847	0.1213	0.132	0.91	SCP2	2.68
cg25318663	chr11	65122471	-0.1537	0.101	0.132	0.91	TIGD3	2.89
cg26559689	chr6	4905329	-1.126	0.7396	0.132	0.91	CDYL	61.95
cg18996776	chr3	160284003	-0.251	0.1649	0.132	0.91	KPNA4	3.59
cg21293562	chr15	96901651	-2.524	1.658	0.132	0.91		80.45
cg16136916	chr2	146996068	-4.865	3.196	0.132	0.91		45.73
cg10510032	chr2	116678544	-2.663	1.749	0.132	0.91		79.96
cg02696830	chr1	230535508	-2.565	1.685	0.132	0.91		48.87
cg21988067	chr4	140478063	-0.135	0.08868	0.132	0.91	SETD7	2.12
cg04147158	chr16	714619	-1.819	1.195	0.132	0.91	WDR90	87.96
cg07428136	chr17	46811492	-1.9	1.248	0.132	0.91		27.08
cg01730668	chr20	60493887	-2.765	1.817	0.132	0.91	CDH4	47.94
cg23693021	chr20	43538936	-0.1093	0.07178	0.132	0.91	PABPC1L	1.58
cg18555555	chr6	123099534	-0.5808	0.3815	0.132	0.91	FABP7	91.33
cg26960333	chr13	92051705	-2.849	1.872	0.132	0.91	GPC5	24.63
cg18894552	chr14	53478112	-2.868	1.884	0.132	0.91		51.99
cg04562683	chr1	3638722	-1.443	0.948	0.132	0.91	TP73	22.36
cg00176210	chr8	41654967	-1.575	1.035	0.132	0.91	ANK1	64.09
cg07780179	chr13	114074813	-1.28	0.8407	0.132	0.91		90.58
cg14689623	chr11	20691161	-3.17	2.082	0.132	0.91	NELL1	6.41
cg15165122	chr2	71206291	-7.982	5.244	0.132	0.91	ANKRD53	31.68
cg14737484	chr6	32054561	-1.644	1.08	0.132	0.91	TNXB	35.66
cg04402891	chr20	61668469	-2.495	1.639	0.132	0.91	NCRNA00029	56.77
cg17274142	chrX	135385255	-1.898	1.247	0.132	0.91	GPR112	56.5
cg20495903	chr17	77457534	-2.715	1.783	0.132	0.91	HRNBP3	39.15
cg01538392	chr20	33291225	-0.8473	0.5567	0.132	0.91	TP53INP2	13.44
cg00785112	chr22	46450059	-2.328	1.529	0.132	0.91	C22orf26	11.3
cg20999084	chr17	8124252	-0.123	0.0808	0.132	0.91	C17orf44	1.99
cg12235622	chr1	43856473	-1.455	0.9558	0.132	0.91	C1orf84	77.12
cg07610406	chr2	214016366	-0.338	0.222	0.132	0.91	IKZF2	3.96
cg14660163	chr2	161150008	2.098	1.379	0.132	0.91	RBMS1	56.99
cg26509965	chr10	8079271	-4.533	2.978	0.132	0.91		22.99
cg08699512	chr16	21716300	-0.9015	0.5923	0.132	0.91	OTOA	29.47
cg23652182	chr5	180631604	-1.139	0.7486	0.132	0.91	TRIM7	9.84
cg24692716	chr6	133119484	-3.505	2.303	0.132	0.91	C6orf192	7.21
cg19216994	chr11	811557	-1.154	0.7585	0.132	0.91	RPLP2	79.48
cg16393899	chr6	5136301	5.392	3.543	0.132	0.91	LYRM4	41.2
cg12220703	chr11	117389445	3.081	2.024	0.132	0.91	DSCAML1	69.54
cg04846962	chr1	235530554	-0.4527	0.2974	0.132	0.91	TBCE	4.49
cg08482926	chr16	85283655	-2.416	1.587	0.132	0.91		41.15
cg26556529	chr1	41308035	-1.525	1.002	0.132	0.91		74.6
cg01047218	chr11	67007568	-0.2767	0.1818	0.132	0.91	KDM2A	4.19
cg19613915	chr5	170921824	6.952	4.568	0.132	0.91		13.78
cg11737164	chr3	87038972	3.399	2.233	0.132	0.91	VGLL3	34.3
cg26642667	chr7	127292389	-2.279	1.498	0.132	0.91	SND1	17.8
cg26333652	chr5	2750758	-1.001	0.6579	0.132	0.91	IRX2	6.56
cg06807568	chr3	129061876	-1.113	0.7314	0.132	0.91		84.67
cg03024537	chr8	11557217	-0.8924	0.5863	0.132	0.91		17.13
cg04725144	chr7	157106750	-3.244	2.131	0.132	0.91		73.74
cg18963365	chr17	8702823	-0.8262	0.5428	0.132	0.91	MFSD6L	23.16
cg19076258	chr6	17032431	-2.995	1.968	0.132	0.91		68.98
cg09394785	chr11	2293211	-1.427	0.9374	0.132	0.91	ASCL2	19.69
cg24927135	chr15	63449340	-0.4683	0.3077	0.132	0.91	RPS27L	4.3
cg01195848	chr1	228466165	-3.044	2	0.132	0.91	OBSCN	65.41
cg01544805	chr19	48111904	-0.1596	0.1049	0.132	0.91	GLTSCR1	1.68
cg27579233	chr1	22827348	-1.615	1.061	0.132	0.91	ZBTB40	79.5
cg03767357	chr7	130353742	-0.4125	0.271	0.132	0.91	COPG2	2.78
cg04862340	chr16	6534204	-5.167	3.395	0.132	0.91	A2BP1	32.31
cg13867630	chr9	135364017	-1.715	1.127	0.132	0.91	C9orf171	39.06
cg25356214	chr12	51611871	-0.325	0.2135	0.132	0.91	POU6F1	4.87
cg07486474	chr4	628649	-4.119	2.706	0.132	0.91	PDE6B	26.05
cg19102866	chr10	50342784	-2.313	1.519	0.132	0.91	FAM170B	38.2
cg22205341	chr11	126611424	-2.413	1.586	0.132	0.91	KIRREL3	28.17
cg22388510	chr2	45439955	-1.556	1.023	0.132	0.91		81.92
cg15705469	chr19	57106714	-0.1852	0.1217	0.132	0.91	ZNF71	2.3
cg22873324	chr3	115079279	-3.526	2.317	0.132	0.91		75.46
cg08280709	chr16	29088956	-1.922	1.263	0.132	0.91	RRN3P2	81.8
cg25349990	chr1	229294380	-0.9676	0.6358	0.132	0.91		83.88
cg19506201	chr17	79936561	-0.5057	0.3323	0.132	0.91	ASPSCR1	93.65
cg24339704	chr19	2529022	-1.29	0.8477	0.132	0.91	GNG7	25.78
cg06207432	chr10	97804280	-3.197	2.101	0.132	0.91	CCNJ	21.77
cg06885757	chr1	42089581	-2.992	1.966	0.132	0.91	HIVEP3	52.5
cg09826050	chr1	217310174	-3.089	2.03	0.132	0.91	ESRRG	62.36
ch.8.90327161R	chr8	90258045	-0.4384	0.2881	0.132	0.91		6.1
cg03369308	chr20	30555405	-0.3678	0.2416	0.132	0.91	XKR7	3.23
cg12624087	chr22	32341561	-0.1725	0.1134	0.132	0.91	C22orf24	2.57
cg07376547	chr1	48058877	-5.187	3.408	0.132	0.91		36.26
cg25007165	chr3	183165436	-0.1203	0.07907	0.132	0.91		2.14
cg14256587	chr2	946010	-5.003	3.287	0.132	0.91	SNTG2	19.25
cg21098856	chr20	1099113	-0.148	0.09722	0.132	0.91	PSMF1	1.92
cg15033552	chr1	223889141	2.247	1.476	0.132	0.91	CAPN2	54.94
cg10381440	chr17	46622715	-1.029	0.6761	0.132	0.91	HOXB2	87.44
cg22027204	chr6	36216248	-1.499	0.9848	0.132	0.91	PNPLA1	31.31
cg21660604	chr6	30688588	-0.1831	0.1203	0.132	0.91	TUBB	3.07
cg11388673	chr8	144371779	-3.036	1.995	0.132	0.91		27.03
cg16177732	chr18	10032765	-0.9025	0.593	0.132	0.91		87.79
cg05570053	chr17	48202673	-0.5515	0.3624	0.132	0.91	SAMD14	91.82
cg00295780	chr1	243635800	-0.9869	0.6485	0.132	0.91	SDCCAG8	77.24
cg02234156	chr18	12377208	-0.1445	0.09494	0.132	0.91	AFG3L2	1.17
cg13049359	chr4	188891490	6.056	3.979	0.132	0.91		72.72
cg14987309	chr2	236843038	1.144	0.752	0.132	0.91	AGAP1	73.18
cg06018531	chr16	79633901	-2.744	1.803	0.132	0.91	MAF	12.81
cg26173773	chr7	158075624	-5.939	3.903	0.132	0.91	PTPRN2	56.3
cg04958882	chr20	49621469	-1.162	0.7636	0.132	0.91	KCNG1	82.98
cg24249403	chr15	101189058	-0.6961	0.4574	0.132	0.91	ASB7	89.69
cg06615861	chr1	10271191	-0.1548	0.1017	0.132	0.91	KIF1B	1.39
cg09628488	chr8	122598941	-3.546	2.33	0.132	0.91		55.61
cg12311837	chr4	164391778	-2.369	1.557	0.132	0.91		79.82
cg03461851	chr15	62457883	-2.338	1.537	0.132	0.91	C2CD4B	45.04
cg23390745	chr1	202778061	-2.792	1.835	0.132	0.91	KDM5B	84.98
cg26502105	chr11	117701909	-1.18	0.7757	0.132	0.91		68.88
cg21117426	chr11	126162682	1.227	0.8064	0.132	0.91	TIRAP	89.24
cg13705518	chr13	114068095	-1.594	1.048	0.132	0.91		52.63
cg13209567	chr3	125986472	-0.4514	0.2967	0.132	0.91		1.95
cg01080552	chrX	2986093	-1.919	1.261	0.132	0.91	ARSF	75.34
cg07559319	chr1	2282854	-1.719	1.13	0.132	0.91	LOC100129534	76.91
cg20715824	chr14	100752144	-0.4053	0.2664	0.132	0.91		8.04
cg09917446	chr9	125551052	-0.9512	0.6251	0.132	0.91	OR5C1	86.88
cg01653727	chr7	5527669	-1.284	0.8438	0.132	0.91	FBXL18	38.03
cg24091438	chr7	150019955	-1.537	1.01	0.132	0.91	LRRC61	34.82
cg18990365	chr2	183106125	-1.15	0.7557	0.132	0.91	PDE1A	82.51
cg17264670	chr6	153452732	-0.1144	0.07521	0.132	0.91	RGS17	2.02
cg21387147	chr1	43888271	1.053	0.692	0.132	0.91	KIAA0467	79.27
cg10500147	chr12	6881601	-2.002	1.316	0.132	0.91	LAG3	79.73
cg14449958	chr14	37075527	-2.89	1.899	0.132	0.91		23.84
cg22648113	chr22	26879734	-0.8868	0.5828	0.132	0.91	HPS4	9.47
cg10371155	chr17	37561101	-1.418	0.9321	0.132	0.91	MED1	78.97
cg10832639	chr14	94850965	-1.28	0.8412	0.132	0.91	SERPINA1	83.91
cg22338446	chr19	42390475	-1.3	0.8546	0.132	0.91	ARHGEF1	75.84
cg21454030	chr4	17812573	-0.4259	0.2799	0.132	0.91	NCAPG	2.13
cg02611892	chr15	74428574	-0.1212	0.07969	0.132	0.91	ISLR2	1.4
cg05225012	chr2	96055346	-2.886	1.897	0.132	0.91		59.28
cg00030508	chr6	30139542	-0.7479	0.4915	0.132	0.91	TRIM15	7.72
cg10935069	chr8	59322966	-0.8137	0.5348	0.132	0.91	UBXN2B	93.71
cg24478803	chr2	26786046	-2.286	1.503	0.132	0.91	C2orf70	49.51
cg21401457	chr22	22472743	-2.256	1.483	0.132	0.91		76.62
cg00995141	chr2	18228497	-1.778	1.169	0.132	0.91		36.13
cg10092518	chr1	57670054	-2.082	1.368	0.132	0.91	DAB1	79.48
cg08608780	chr8	89434982	3.075	2.021	0.132	0.91		47.35
cg08299045	chr1	228296964	-0.6937	0.456	0.132	0.91	MRPL55	4.61
cg25916172	chr10	118937897	-1.968	1.293	0.132	0.91		33.27
cg07136949	chr6	7986672	-2.657	1.747	0.132	0.91	MGC26597	53.33
cg25110757	chr14	95065642	-1.098	0.7219	0.132	0.91		11.24
cg08981421	chr7	27199956	-1.048	0.689	0.132	0.91		83.99
cg07015725	chr5	94982558	-0.157	0.1032	0.132	0.91	RFESD	1.99
cg16208491	chr6	4021748	-0.4786	0.3146	0.132	0.91	PRPF4B	3.61
cg06955716	chr14	69867830	0.5481	0.3603	0.132	0.91	SLC39A9	91
cg02871925	chr3	50395650	-1.077	0.7082	0.132	0.91	TMEM115	36.33
cg09025274	chr3	105228864	-2.145	1.41	0.132	0.91	ALCAM	82.23
cg02555274	chr3	43122329	-0.3265	0.2146	0.132	0.91	C3orf39	94.33
cg05999978	chr17	52989	-2.777	1.825	0.132	0.91		42.38
cg12595281	chr15	93633172	-1.236	0.8125	0.132	0.91	RGMA	10.4
cg09790580	chr1	92171309	-0.4044	0.2658	0.132	0.91	TGFBR3	92.93
cg24207161	chr6	155464712	-4.172	2.742	0.132	0.91	TIAM2	41.75
cg13672975	chr18	11908811	-0.1661	0.1092	0.132	0.91	MPPE1	2.47
cg05955287	chr1	54303980	-0.1033	0.06792	0.132	0.91	TMEM48	1.61
cg22529720	chr7	139044624	-0.3193	0.2099	0.132	0.91	LUC7L2	2.02
cg03433510	chr2	198650208	-3.908	2.569	0.132	0.91	BOLL	67.64
cg02232208	chr3	147137147	4.527	2.976	0.132	0.91		29.52
cg04515042	chr7	86791026	-2.288	1.504	0.132	0.91	DMTF1	68.92
cg02273788	chrX	153029150	-1.947	1.28	0.132	0.91	PLXNB3	80.58
cg14603352	chr11	85522525	-0.3662	0.2407	0.132	0.91	SYTL2	6.14
cg15828828	chr19	36980699	-0.2665	0.1752	0.132	0.91	ZNF566	1.95
cg01017395	chr1	12609957	-1.432	0.941	0.132	0.91		26.21
cg27550982	chr19	7701823	-0.1602	0.1053	0.132	0.91	STXBP2	1.67
cg23269663	chr19	45250480	-0.4166	0.2739	0.132	0.91	BCL3	6.06
cg13220917	chr2	242480249	-1.418	0.9321	0.132	0.91		25.74
cg01481000	chr1	33514858	-1.052	0.6917	0.132	0.91		76.37
cg21112925	chr16	66968030	-0.1725	0.1134	0.132	0.91	FAM96B	2.25
cg08957018	chr22	42487540	-0.2751	0.1808	0.132	0.91	NDUFA6	2.47
cg21387238	chr1	155829263	-0.1734	0.114	0.132	0.91	SYT11	2.14
cg16584431	chrX	117250153	-1.327	0.8721	0.132	0.91	KLHL13	30.65
cg04904030	chr1	201253971	-1.458	0.9587	0.132	0.91	PKP1	73.06
cg20122849	chr19	18084724	-2.244	1.475	0.132	0.91	KCNN1	62.39
cg01912193	chr1	16594043	-2.825	1.857	0.132	0.91	FBXO42	60.63
cg25090472	chr6	25726953	-3.797	2.496	0.132	0.91	HIST1H2AA	86.8
cg16005525	chr4	7788198	-0.8213	0.5399	0.132	0.91	AFAP1	91.47
cg27425841	chr2	200713306	-1.43	0.9399	0.132	0.91		83.99
cg10811178	chr12	116977945	-2.009	1.321	0.132	0.91		18.32
cg26574247	chr17	77712786	-1.727	1.135	0.132	0.91	ENPP7	49.53
cg18520851	chr5	115149189	-1.793	1.179	0.132	0.91	CDO1	31.46
cg16643422	chr8	13111435	1.166	0.7662	0.132	0.91	DLC1	78.48
cg26163699	chr3	3842703	-4.374	2.875	0.132	0.91	LRRN1	23.5
cg19254830	chr3	105088263	-4.764	3.132	0.132	0.91	ALCAM	35.13
cg18976765	chr13	101240690	-0.2548	0.1675	0.132	0.91		2.92
cg08546278	chr6	3329904	-0.5853	0.3848	0.132	0.91	SLC22A23	92.62
cg24525176	chr1	47909931	-1.88	1.236	0.132	0.91		16.86
cg11074047	chr20	50157455	-1.42	0.9334	0.132	0.91	NFATC2	83.43
cg06678242	chr15	93614758	-2.064	1.357	0.132	0.91	RGMA	70.99
cg08578510	chr2	69664807	-0.4462	0.2933	0.132	0.91	NFU1	2.98
cg06757994	chr2	15830903	-4.952	3.255	0.132	0.91		65.04
cg00939082	chr10	17659779	-0.3571	0.2348	0.132	0.91	PTPLA	2.85
cg03965340	chr16	2826984	-0.6053	0.398	0.132	0.91	TCEB2	2.52
cg02453208	chr1	156897930	-0.5163	0.3394	0.132	0.91	C1orf92	6.16
cg04603809	chr16	29874120	-0.2405	0.1581	0.132	0.91	LOC440356	2.18
cg14973588	chr13	28366427	-5.009	3.293	0.132	0.91	GSX1	48.22
cg14472972	chr9	125703840	-0.2643	0.1738	0.132	0.91	RABGAP1	3.91
cg13683827	chr12	47617751	0.8355	0.5493	0.132	0.91	FAM113B	68.44
cg15500084	chr3	97711845	-1.088	0.7156	0.132	0.91	GABRR3	87.08
cg13525088	chr9	2242468	-3.874	2.547	0.132	0.91		44.7
cg10499753	chr16	89654085	-4.118	2.707	0.132	0.91	CPNE7	76.1
cg04313875	chr17	1553202	-0.1228	0.08072	0.132	0.91	RILP	2.07
cg07504616	chr16	79633542	-3.174	2.087	0.132	0.91	MAF	13.85
cg18679410	chr3	26664308	-3.792	2.493	0.132	0.91	LRRC3B	38.78
cg11427314	chr7	157516593	-1.621	1.065	0.132	0.91	PTPRN2	17.23
cg22416137	chr6	52930106	-0.1397	0.09188	0.132	0.91	FBXO9	2.16
cg02309882	chr5	85940883	-1.44	0.9468	0.132	0.91		74.58
cg25188442	chr20	3140853	-1.69	1.111	0.132	0.91	UBOX5	43.29
cg11073558	chr8	97171901	-4.445	2.923	0.132	0.91	GDF6	23.67
cg25548986	chr15	53078855	-0.252	0.1657	0.132	0.91	ONECUT1	3.5
cg23464360	chr8	144513980	-1.188	0.7811	0.132	0.91	MAFA	26.66
cg26901352	chr16	57447502	-1.164	0.7656	0.132	0.91	CCL17	76.86
cg11642324	chr12	133348293	-1.026	0.6747	0.132	0.91	GOLGA3	80.98
cg08010546	chr17	45060287	-2.028	1.333	0.132	0.91		47.86
cg02913507	chr21	44076183	-1.885	1.239	0.132	0.91	PDE9A	47.56
cg01740020	chr11	12132460	-0.4024	0.2646	0.132	0.91	MICAL2	5.07
cg01819787	chrX	152953167	1.878	1.235	0.132	0.91	SLC6A8	23.24
cg18598029	chr6	31164921	-1.363	0.8961	0.132	0.91	HCG27	6.45
cg12414301	chr5	137224213	-1.672	1.099	0.132	0.91	PKD2L2	67.87
cg21464091	chr20	5100652	-0.1906	0.1253	0.132	0.91	PCNA	2.63
cg02536065	chr11	128616196	-2.465	1.621	0.132	0.91	FLI1	56.04
cg01575652	chr22	38077606	-1.546	1.017	0.132	0.91		67.63
cg26437112	chr11	58869855	-0.6667	0.4384	0.132	0.91		3.27
cg20451131	chrX	17673726	-3.421	2.249	0.132	0.91	NHS	62.82
cg14148981	chr14	52708188	-2.614	1.719	0.132	0.91		25.65
cg18322765	chr17	74307529	-0.9499	0.6246	0.132	0.91	PRPSAP1	89.28
cg03899322	chr6	34861541	-2.082	1.369	0.132	0.91	ANKS1A	81.47
cg05444620	chr22	17565675	-0.239	0.1571	0.132	0.91	IL17RA	2.96
cg26966013	chr12	2113787	-0.2929	0.1926	0.132	0.91	DCP1B	2.57
cg22778180	chr12	112280887	-0.1753	0.1153	0.132	0.91	C12orf47	2.94
cg03105379	chr11	44072889	-2.17	1.427	0.132	0.91	ACCSL	73.3
cg16756631	chr2	172967274	-0.4895	0.3219	0.132	0.91	DLX2	4.15
cg17910899	chr13	100218552	-1.677	1.103	0.132	0.91		31.05
cg14098973	chrX	128812233	-2.48	1.631	0.132	0.91		51.29
cg09242721	chr3	3168535	-0.9198	0.6048	0.132	0.91	TRNT1	6.63
cg26293546	chr1	214162659	-5.709	3.754	0.132	0.91	PROX1	38.15
cg09939205	chr22	42013190	-1.037	0.6821	0.132	0.91	PPPDE2	85.26
cg01328703	chr3	142836347	-2.333	1.534	0.132	0.91		60.48
cg05648002	chr5	54406016	-1.895	1.246	0.132	0.91	GZMA	77.14
cg02822963	chr3	149470953	-2.588	1.702	0.132	0.91	COMMD2	59.61
cg15582176	chr1	1183528	-1.949	1.282	0.132	0.91	FAM132A	41.17
cg06850159	chr10	84157607	3.545	2.331	0.132	0.91	NRG3	25.47
cg25384861	chr17	26972475	-0.3484	0.2291	0.132	0.91	KIAA0100	3.89
cg06613392	chr6	29521595	-0.5637	0.3707	0.132	0.91		2.55
cg05722741	chr6	168897588	-1.322	0.8695	0.132	0.91	SMOC2	47.7
cg27021181	chr10	5488346	0.6145	0.4041	0.132	0.91	NET1	5.49
cg00869996	chr3	184208856	2.513	1.652	0.132	0.91		46.38
cg06637001	chr1	228463634	-3.597	2.365	0.132	0.91	OBSCN	7.94
cg07548255	chr2	109746754	-2.728	1.794	0.132	0.91	LOC100287216	43.8
cg21096399	chr11	119188145	-1.206	0.7931	0.132	0.91	MCAM	24.72
cg05239811	chr6	31734147	-1.961	1.29	0.132	0.91	C6orf27	18.73
cg09802076	chr12	85285441	-3.359	2.209	0.132	0.91	SLC6A15	35.76
cg25428854	chr3	195855438	-1.822	1.198	0.133	0.91		81.22
cg12175122	chrX	19361925	1.411	0.9277	0.133	0.91	PDHA1	3.94
cg10407177	chr18	34916713	-2.471	1.625	0.133	0.91	BRUNOL4	60.59
cg07337598	chr1	150953943	-1.762	1.159	0.133	0.91	ANXA9	54.4
cg14897838	chr17	79339158	-2.779	1.828	0.133	0.91		29.26
cg12014753	chr20	50384822	-4.571	3.006	0.133	0.91	ATP9A	9.2
cg23004625	chr1	160002365	-1.287	0.8465	0.133	0.91	PIGM	9.71
cg07794300	chr22	24180995	-0.7925	0.5212	0.133	0.91	DERL3	8.03
cg25591664	chr5	79551865	-1.548	1.018	0.133	0.91	SERINC5	17.09
cg25047092	chr2	61991905	1.159	0.7621	0.133	0.91		9.6
cg08176551	chr16	54666907	0.5903	0.3882	0.133	0.91		92.76
cg09068528	chr2	211090171	-3.381	2.224	0.133	0.91	ACADL	7.6
cg25870731	chrX	140271029	2.401	1.579	0.133	0.91	LDOC1	18.37
cg23209353	chr13	21728944	-4.286	2.819	0.133	0.91	SKA3	88.83
cg00124774	chr1	44435563	-0.1327	0.08727	0.133	0.91	DPH2	1.88
cg19865002	chr6	18395321	-2.534	1.666	0.133	0.91	RNF144B	61.77
cg19864808	chr6	31938773	-1.969	1.295	0.133	0.91	STK19	81.11
cg06667153	chr11	125661483	4.609	3.032	0.133	0.91	PATE3	77.46
cg08114170	chr19	15529977	-0.171	0.1125	0.133	0.91	AKAP8L	2.49
cg15601682	chr17	78060121	3.595	2.364	0.133	0.91	CCDC40	53.19
cg03585778	chr1	205537837	-4.791	3.151	0.133	0.91	MFSD4	35.19
ch.12.29232229R	chr12	29340962	-1.77	1.164	0.133	0.91		23.91
cg01026730	chr5	78224071	-0.7372	0.4848	0.133	0.91	ARSB	91.07
cg21531689	chr2	220253653	-2.097	1.379	0.133	0.91	DNPEP	43.31
cg04229650	chr20	18393738	-1.582	1.041	0.133	0.91	C20orf12	21.7
cg01242872	chr1	2772127	-2.578	1.695	0.133	0.91		41.76
cg15683295	chr7	27245542	-1.731	1.139	0.133	0.91		30.56
cg07745434	chr3	126243401	-0.7901	0.5197	0.133	0.91	CHST13	6.7
cg19931106	chr2	37311892	-0.1964	0.1292	0.133	0.91	CCDC75	4.1
cg15344726	chr13	20717346	-2.736	1.799	0.133	0.91	GJA3	70.2
cg03993109	chr5	178594649	2.736	1.8	0.133	0.91	ADAMTS2	22.16
cg09342877	chrX	34409785	-3.05	2.006	0.133	0.91		26.06
cg06881580	chr16	79634708	-1.307	0.8595	0.133	0.91	MAF	8.23
cg08119256	chr13	113483183	-2.327	1.531	0.133	0.91	ATP11A	84.79
cg10992704	chr1	162795932	-2.588	1.702	0.133	0.91		29.71
cg25878149	chr2	150176814	-2.197	1.445	0.133	0.91		46.14
cg06524531	chr13	98680120	-0.5005	0.3292	0.133	0.91		92.22
cg23571126	chr2	27649143	-1.952	1.284	0.133	0.91		82.07
cg15229765	chr7	158739774	-0.6173	0.406	0.133	0.91		92.14
cg16352624	chr17	63557228	-0.3546	0.2332	0.133	0.91	AXIN2	3.53
cg18086475	chr3	12543311	1.221	0.803	0.133	0.91	TSEN2	18.39
cg21476000	chr12	54430684	-0.6576	0.4326	0.133	0.91	HOXC4	90.72
cg09509035	chr1	235490977	-0.1401	0.09216	0.133	0.91	GGPS1	1.64
cg18238550	chr1	227935687	-0.8198	0.5392	0.133	0.91	SNAP47	86.33
cg18484309	chr3	137505269	1.695	1.115	0.133	0.91		68.28
cg05483021	chr8	54569668	-4.429	2.913	0.133	0.91		47.98
cg05181927	chr10	79798897	-0.6149	0.4044	0.133	0.91	RPS24	92.27
cg20489946	chr13	52731078	-1.426	0.9378	0.133	0.91	NEK3	72.61
cg17916490	chr2	11810173	-0.1271	0.08363	0.133	0.91	NTSR2	1.73
cg16342780	chrX	153030343	-1.993	1.311	0.133	0.91	PLXNB3	79.69
cg02013239	chr5	177366867	2.152	1.416	0.133	0.91		52.49
cg07501955	chr6	161395110	0.6948	0.457	0.133	0.91		8.9
cg19401033	chr3	107148372	0.57	0.3749	0.133	0.91		4.02
cg25216704	chr4	3485393	-2.212	1.455	0.133	0.91	DOK7	14.47
cg02226934	chr4	187473490	-4.222	2.777	0.133	0.91	MTNR1A	53.62
cg27135516	chr12	112450780	-0.6181	0.4066	0.133	0.91	ERP29	2.81
cg24254120	chr13	34392869	-0.174	0.1144	0.133	0.91	RFC3	3.27
cg24606935	chr20	30640121	-1.043	0.686	0.133	0.91	HCK	2.22
cg22475430	chr12	7033563	0.2566	0.1688	0.133	0.91	ATN1	3.22
cg11322406	chrX	114468360	3.783	2.489	0.133	0.91	LRCH2	18.49
cg11224737	chr10	72991122	-0.9136	0.601	0.133	0.91	UNC5B	90.61
cg27434954	chr7	151722591	-0.4131	0.2717	0.133	0.91	GALNT11	3.25
cg17131653	chr12	34317983	-1.633	1.075	0.133	0.91		69.16
cg02518049	chr4	134023826	4.904	3.226	0.133	0.91		52.85
cg05098343	chr7	37071686	-0.4342	0.2857	0.133	0.91	ELMO1	6.34
cg00712181	chr10	71577188	-1.47	0.9668	0.133	0.91	COL13A1	24.74
cg01077713	chr11	18978157	-0.829	0.5453	0.133	0.91		83.1
cg05103992	chr6	159290440	-0.1604	0.1055	0.133	0.91		2.04
cg01511806	chr16	85157939	-2.047	1.347	0.133	0.91		34.58
cg02450267	chr6	29627395	-2.041	1.343	0.133	0.91	MOG	52.81
cg02775927	chr10	79470820	-2.184	1.437	0.133	0.91		52.39
cg20407522	chr1	29240986	-0.3594	0.2364	0.133	0.91	EPB41	4.87
cg13207534	chr6	5087447	-2.385	1.569	0.133	0.91	PPP1R3G	87.19
cg07094528	chrX	149527141	-1.928	1.269	0.133	0.91		83.3
cg10866062	chr17	72358370	-2.377	1.564	0.133	0.91	BTBD17	40.53
cg15611018	chr12	13431411	-0.6499	0.4276	0.133	0.91		6.6
cg23468130	chr7	114562060	-2.142	1.41	0.133	0.91	MDFIC	22.93
cg18100425	chr19	18337162	-1.39	0.9145	0.133	0.91	PDE4C	10.31
cg08492707	chr21	34696952	-0.1751	0.1152	0.133	0.91	IFNAR1	2.03
cg04827223	chr11	72435913	-1.786	1.175	0.133	0.91	ARAP1	81.28
cg02918648	chr8	143868844	-2.941	1.935	0.133	0.91	LY6D	72.37
cg00213714	chr9	119449370	-0.2951	0.1942	0.133	0.91	ASTN2	2.87
cg17852564	chr1	51806490	-1.09	0.7169	0.133	0.91	TTC39A	82.88
cg05662782	chr2	178077697	0.7606	0.5004	0.133	0.91	HNRNPA3	8.19
cg25998860	chr5	126853954	-0.1933	0.1272	0.133	0.91	PRRC1	2.43
cg24843701	chr10	13574427	-1.071	0.7046	0.133	0.91		86.29
cg13155001	chr4	121843785	-0.1871	0.1231	0.133	0.91	PRDM5	2.69
cg23053534	chr4	170679082	-0.1315	0.08649	0.133	0.91	C4orf27	2.54
cg11375547	chr19	55670466	-1.361	0.8952	0.133	0.91	C19orf51	55
cg04303139	chr7	94286753	-1.22	0.803	0.133	0.91	SGCE	44.01
cg05159438	chr11	69515681	-1.652	1.087	0.133	0.91	FGF19	43.93
cg01204535	chr5	162888518	-0.2819	0.1855	0.133	0.91	NUDCD2	4.69
cg20950465	chr1	53068181	-5.508	3.624	0.133	0.91	GPX7	14.51
cg02162286	chr5	5887361	-2.014	1.325	0.133	0.91		8.1
cg07208891	chr16	87796307	1.223	0.8049	0.133	0.91	KLHDC4	71.31
cg03885270	chr10	22843938	1.419	0.9337	0.133	0.91	PIP4K2A	75.56
cg02449892	chr15	76552674	-0.9491	0.6244	0.133	0.91	ETFA	88.4
cg15912778	chr14	74727333	-1.486	0.9776	0.133	0.91	VSX2	50.17
cg05547260	chr6	43611905	-1.725	1.135	0.133	0.91	RSPH9	68.65
cg13767755	chr2	223162800	-4.529	2.98	0.133	0.91	PAX3	45.77
cg16273524	chr2	40006334	-0.3786	0.2491	0.133	0.91	THUMPD2	1.62
cg21076890	chr13	110965662	-1.703	1.12	0.133	0.91	COL4A2	15.56
cg15911567	chr11	17230092	0.4185	0.2754	0.133	0.91		5.77
cg19328328	chr19	19626873	-0.118	0.07761	0.133	0.91	NDUFA13	1.54
cg08702740	chr7	157981275	2.695	1.774	0.133	0.91	PTPRN2	87.64
cg13384781	chr10	102414426	-3.729	2.454	0.133	0.91		11.76
cg20584474	chr6	1515696	-5.774	3.799	0.133	0.91		52.1
cg14067657	chr20	56248127	-2.087	1.373	0.133	0.91	PMEPA1	43.42
cg00036110	chr1	40146660	-2.407	1.583	0.133	0.91	HPCAL4	63.93
cg09878473	chr15	92397206	-0.9494	0.6247	0.133	0.91	SLCO3A1	9.69
cg25079997	chr12	123381196	-0.2866	0.1886	0.133	0.91	VPS37B	95.59
cg24813857	chr4	16859428	-1.471	0.968	0.133	0.91	LDB2	23.22
cg18018828	chr7	79081791	-1.387	0.9128	0.133	0.91	MAGI2	10.41
cg27562357	chr12	131715749	-2.781	1.83	0.133	0.91		86.95
cg02971581	chr1	10895950	-2.116	1.392	0.133	0.91		12.94
cg15195763	chr19	56633048	-0.2181	0.1435	0.133	0.91	ZNF787	3.74
cg13723825	chr9	8857502	-0.4052	0.2667	0.133	0.91	PTPRD	2.39
cg17980508	chr1	79085713	-0.5863	0.3858	0.133	0.91	IFI44L	9.01
cg25666919	chr7	102074615	-1.54	1.013	0.133	0.91	ORAI2	60.81
cg19778462	chr1	41976072	-1.155	0.7603	0.133	0.91	HIVEP3	59.32
cg24724567	chr11	121762930	-1.864	1.226	0.133	0.91		36.93
cg19065773	chr10	98469552	1.427	0.939	0.133	0.91	PIK3AP1	83.29
cg26861460	chr22	44575455	-1.149	0.7562	0.133	0.91	PARVG	19.78
cg18679886	chr7	107531975	-0.2423	0.1594	0.133	0.91	DLD	2.84
cg22979624	chr14	90863808	-0.1904	0.1253	0.133	0.91	CALM1	2.38
cg08104032	chr12	53696652	-1.385	0.9115	0.133	0.91	C12orf10	93.07
cg00992145	chr20	36891623	-1.328	0.8738	0.133	0.91		85.6
cg24378940	chr4	7742291	-2.497	1.643	0.133	0.91	SORCS2	52.02
cg20077042	chr11	65582810	-1.501	0.9876	0.133	0.91		44.67
cg13201644	chr15	74277634	0.7863	0.5174	0.133	0.91	STOML1	88.22
cg18464991	chr15	66880534	-1.21	0.7961	0.133	0.91		31.76
cg01349853	chr3	36986697	-2.686	1.767	0.133	0.91	TRANK1	9.67
cg10315821	chr16	85589696	-0.3029	0.1993	0.133	0.91		3.36
cg05969378	chr1	167091161	-4.664	3.07	0.133	0.91	DUSP27	43.68
ch.15.84283968F	chr15	86482964	-0.246	0.1619	0.133	0.91		2.52
cg06058618	chr1	155057452	-0.2739	0.1802	0.133	0.91	EFNA3	4.49
cg01606867	chr6	116601191	-0.4369	0.2875	0.133	0.91	DSE	5.31
cg21594651	chr4	79214428	-1.571	1.034	0.133	0.91	FRAS1	91.85
cg12070379	chr1	17380646	-0.1058	0.06966	0.133	0.91	SDHB	1.71
cg01485948	chr17	2296549	-0.3267	0.215	0.133	0.91	MNT	2.83
cg10538030	chr17	27276405	-0.1694	0.1115	0.133	0.91	PHF12	1.47
cg12332097	chr6	33360064	-0.1546	0.1018	0.133	0.91	KIFC1	2.25
cg01192262	chr8	43146388	-4.381	2.883	0.133	0.91	POTEA	30.87
cg18339359	chr8	23423757	-9.862	6.491	0.133	0.91	SLC25A37	75.71
cg11699334	chr12	109195889	1.311	0.8629	0.133	0.91	SSH1	76.71
cg18217172	chr6	139309321	-0.1321	0.08692	0.133	0.91	REPS1	1.49
cg03551062	chr16	88041289	-0.907	0.5969	0.133	0.91	BANP	87.1
cg05857283	chr16	55870175	-2.557	1.683	0.133	0.91		76.51
cg22684426	chr12	49351253	-0.2284	0.1503	0.133	0.91	ARF3	1.84
cg07106927	chr1	160769081	-0.7893	0.5195	0.133	0.91	LY9	89.59
cg08742780	chr5	177557819	-0.2693	0.1772	0.133	0.91	RMND5B	2.71
cg04822022	chr20	35134740	-1.497	0.9852	0.133	0.91	DLGAP4	75.18
cg04388278	chr7	106730486	-1.006	0.6622	0.133	0.91	PRKAR2B	86.75
cg01550397	chr1	7408018	-1.512	0.995	0.133	0.91	CAMTA1	37.96
cg18960803	chr17	33470733	-1.32	0.8687	0.133	0.91	NLE1	84.07
cg10113342	chr7	5125232	-0.2789	0.1835	0.133	0.91		4.61
cg26185836	chr1	43392690	-1.543	1.016	0.133	0.91	SLC2A1	46.34
cg06915470	chr19	4555999	-1.625	1.069	0.133	0.91	SEMA6B	44.5
cg06851900	chr1	116915802	-0.22	0.1448	0.133	0.91	ATP1A1	1.37
cg14194634	chr9	123560676	-1.088	0.716	0.133	0.91	LOC402377	86.36
cg05349204	chr2	238878522	-0.5107	0.3361	0.133	0.91	UBE2F	93.44
cg23120725	chr15	50975608	-0.9121	0.6004	0.133	0.91	TRPM7	86.17
cg10634619	chr1	3663435	0.5919	0.3896	0.133	0.91	KIAA0495	6.85
cg06805880	chr17	27401144	-2.562	1.686	0.133	0.91	MYO18A	66.15
cg23710611	chr1	58098908	-3.066	2.018	0.133	0.91	DAB1	44.64
cg10680235	chr15	85430038	-0.712	0.4687	0.133	0.91	SLC28A1	92.75
cg20026205	chr3	108908672	1.193	0.7856	0.133	0.91		64
cg00203284	chr1	47910914	-2.983	1.963	0.133	0.91		22.84
cg02806733	chr2	231731972	-1.176	0.7741	0.133	0.91	ITM2C	83.48
cg10501065	chr11	2164976	-0.9592	0.6314	0.133	0.91	IGF2AS	13.57
cg23262811	chr10	76866367	-0.5072	0.3338	0.133	0.91	DUSP13	91.93
cg07194321	chr9	74524266	-1.844	1.214	0.133	0.91	FAM108B1	30.91
cg25647089	chr13	113408304	-1.599	1.052	0.133	0.91	ATP11A	79.67
cg05554906	chr8	6663401	-0.8919	0.5871	0.133	0.91		90.83
cg17383203	chr7	24627522	2.32	1.527	0.133	0.91	MPP6	52.77
cg01739960	chr15	96715164	4.686	3.084	0.133	0.91		50.43
cg10024073	chr22	50599945	-2.048	1.348	0.133	0.91	MOV10L1	50.56
cg26544247	chr2	25473781	-1.266	0.8332	0.133	0.91	DNMT3A	30.09
cg02409815	chr11	69589122	-2.496	1.643	0.133	0.91	FGF4	19.56
cg23544526	chr7	66368779	0.2623	0.1726	0.133	0.91		96.2
cg03957547	chr16	9524433	-3.264	2.149	0.133	0.91		76.32
cg03127244	chr6	33245638	-1.49	0.9807	0.133	0.91	B3GALT4	81.54
cg08548498	chr20	43883546	-2.403	1.582	0.133	0.91	SLPI	32.44
cg01245966	chr8	132053823	-1.631	1.074	0.133	0.91	ADCY8	9.26
cg17045452	chr7	4456131	-2.89	1.902	0.133	0.91		21.7
cg03238298	chr18	32073112	-1.291	0.8497	0.133	0.91	DTNA	10.15
cg04574046	chr7	158551048	-0.4895	0.3222	0.133	0.91	ESYT2	92.27
cg03651138	chr10	70320213	-0.4068	0.2678	0.133	0.91	TET1	4.8
cg18198461	chr8	143523293	-0.8118	0.5344	0.133	0.91		16.59
cg03261155	chr1	153413940	-1.274	0.8383	0.133	0.91	S100A7L2	26.27
cg25661164	chrX	103411416	1.487	0.979	0.133	0.91	CXorf39	8.62
cg17860800	chr1	27287541	-1.506	0.9916	0.133	0.91	C1orf172	30.53
cg17378193	chr3	13679574	-1.724	1.135	0.133	0.91	FBLN2	84.71
cg21146833	chr15	40089066	-2.275	1.498	0.133	0.91		64.31
cg14219262	chr1	15434439	-2.107	1.387	0.133	0.91	KIAA1026	67.42
cg22090245	chrX	99661860	-6.207	4.086	0.133	0.91	PCDH19	56.2
cg19123356	chr8	130898833	-0.8632	0.5682	0.133	0.91	FAM49B	74.21
cg09484870	chr16	28915776	0.09283	0.06111	0.133	0.91	ATP2A1	98.62
cg15573664	chr11	12833710	-1.724	1.135	0.133	0.91	TEAD1	78.54
cg12105679	chr12	132698786	-2.573	1.694	0.133	0.91	GALNT9	47.49
cg13104187	chr4	42711967	-3.539	2.33	0.133	0.91		41.51
cg07935264	chr2	113594375	-2.291	1.508	0.133	0.91	IL1B	37.86
cg19769760	chr1	38511105	-1.402	0.9229	0.133	0.91	POU3F1	3.39
cg23698501	chr2	220042748	-0.2243	0.1476	0.133	0.91	FAM134A	2.01
cg22607266	chr1	199717290	-2.945	1.939	0.133	0.91		64.09
cg17654284	chrX	100447575	-1.591	1.048	0.133	0.91		66.56
cg08151292	chr20	3758189	-1.349	0.888	0.133	0.91	SPEF1	64.59
cg13912834	chr8	97464569	-2.422	1.595	0.133	0.91		87.65
cg26327071	chr17	46655818	-0.1638	0.1078	0.133	0.91	HOXB4	3.65
cg06092502	chr1	42611687	-1.347	0.8865	0.133	0.91		86.57
cg14187335	chr10	35896950	-2.577	1.697	0.133	0.91	GJD4	14.82
cg01293532	chr22	39640965	-0.5352	0.3524	0.133	0.91	PDGFB	5.05
cg04826772	chr11	108092964	-0.2658	0.175	0.133	0.91	ATM	3.94
cg22013790	chr1	91990662	-0.6339	0.4173	0.133	0.91	CDC7	91.98
cg03225502	chr8	86254962	-2.797	1.842	0.133	0.91	CA1	71.19
cg14866167	chr8	130089463	-1.998	1.315	0.133	0.91		50.12
cg05393563	chr1	45672071	-0.1446	0.09523	0.133	0.91	ZSWIM5	2.07
cg06622408	chr15	89952299	2.94	1.936	0.133	0.91		54.92
cg11308396	chr10	3360947	-2.89	1.903	0.133	0.91		35.2
cg21869055	chr19	51522454	-1.637	1.078	0.133	0.91	KLK10	6.44
cg10349844	chr8	144519187	-1.749	1.151	0.133	0.91		90.3
cg13505693	chr7	155989496	-1.517	0.9991	0.133	0.91		32.14
cg04406020	chr19	50270326	-0.7082	0.4663	0.133	0.91	AP2A1	8.72
ch.16.1512048R	chr16	68711746	-0.5563	0.3663	0.133	0.91	CDH3	8.07
cg00852245	chr17	43129800	-0.3244	0.2136	0.133	0.91	DCAKD	1.84
cg27060381	chr22	30723363	-1.083	0.7132	0.133	0.91	TBC1D10A	29.65
cg22167763	chr13	95315772	-1.764	1.161	0.133	0.91		33.87
cg03196151	chr16	34206688	5.163	3.4	0.133	0.91		79.24
cg24352736	chr19	11040012	-0.1266	0.08338	0.133	0.91	YIPF2	1.8
cg03470684	chr1	55768455	-2.244	1.478	0.133	0.91		61.47
cg24496841	chr7	19152017	-3.279	2.159	0.133	0.91		73.7
cg01106909	chr11	1778627	-1.088	0.7164	0.133	0.91	HCCA2	74.76
cg01312039	chr7	6662789	-2.714	1.787	0.133	0.91	ZNF853	52.48
cg22746529	chr19	36606117	-0.09834	0.06475	0.133	0.91	POLR2I	1.53
cg18140889	chr1	153177577	-1.081	0.7116	0.133	0.91	LELP1	9.48
cg06793679	chr14	103054085	-1.48	0.9747	0.133	0.91		82.67
cg02631680	chr6	44094852	-0.3942	0.2596	0.133	0.91	TMEM63B	3.53
cg23298160	chr5	137514800	0.4818	0.3173	0.133	0.91	BRD8	4.41
cg16431963	chr5	6634117	-0.1619	0.1066	0.133	0.91	NSUN2	3.75
cg18926786	chr6	150244388	-1.398	0.9205	0.133	0.91	RAET1G	13.47
cg05793120	chr4	13529809	-2.985	1.965	0.133	0.91		39.57
cg22158929	chr6	31125445	-1.422	0.9362	0.133	0.91	CCHCR1	44.8
cg03693811	chr17	71161502	-2.26	1.488	0.133	0.91	SSTR2	20.4
cg17256711	chr6	154331078	3.55	2.338	0.133	0.91	OPRM1	33.98
cg06324507	chr6	32051999	-1.46	0.9617	0.133	0.91	TNXB	47.27
cg03747456	chr12	52586127	-0.3536	0.2329	0.133	0.91	KRT80	5.1
cg09657982	chr6	1424677	0.4437	0.2922	0.133	0.91		7.11
cg19568115	chr14	70830156	-0.7629	0.5024	0.133	0.91		9.57
ch.13.90141398F	chr13	91343397	-2.198	1.448	0.133	0.91		21.74
cg13891765	chr9	133535737	-1.958	1.29	0.133	0.91		6.6
cg18187244	chr6	10881782	4.07	2.68	0.133	0.91	GCM2	48.25
cg05878101	chr7	150936167	-1.374	0.9051	0.133	0.91	SMARCD3	60.33
cg24361212	chr14	51298003	-0.1654	0.1089	0.133	0.91	NIN	2.08
cg19472611	chr3	48885488	-0.2147	0.1414	0.133	0.91	PRKAR2A	3.53
cg13320014	chr20	62440473	4.242	2.794	0.133	0.91		79.04
cg24923516	chr2	127955156	-1.52	1.001	0.133	0.91	CYP27C1	14.21
cg20453394	chr5	63255282	3.298	2.172	0.133	0.91		8.39
cg08494755	chr6	3460947	-2.646	1.743	0.133	0.91		69.79
cg27582007	chr1	167682788	-2.203	1.451	0.133	0.91		11.58
cg16719758	chr11	133601721	-3.282	2.161	0.133	0.91		51.27
cg26816432	chr7	158165951	-3.146	2.072	0.133	0.91	PTPRN2	43.63
cg01168890	chr12	133167806	-3.58	2.358	0.133	0.91		55.51
cg17288324	chr6	11646607	-0.7038	0.4635	0.133	0.91		91.96
cg02237875	chr1	205210770	-1.95	1.284	0.133	0.91	TMCC2	60.68
cg10127573	chr11	129765600	-0.1659	0.1092	0.133	0.91	NFRKB	2.64
cg11669877	chr1	204043026	-0.6367	0.4193	0.133	0.91	SOX13	5.97
cg02639435	chr10	13534679	-4.135	2.723	0.133	0.91	BEND7	56.31
cg17051318	chr7	4254497	0.8276	0.5451	0.133	0.91	SDK1	96.72
cg02842377	chr3	194790614	-0.8401	0.5533	0.133	0.91	C3orf21	89.9
cg16799111	chr8	10589359	3.513	2.314	0.133	0.91	SOX7	53.86
cg04611161	chr16	52641156	-0.9959	0.6559	0.133	0.91		16.47
cg20916175	chr6	27832956	-0.2726	0.1795	0.133	0.91	HIST1H2AL	4.26
cg25218793	chr4	3387341	-1.216	0.801	0.133	0.91	RGS12	39.19
cg12356266	chr8	99984350	-1.088	0.7169	0.133	0.91		87.06
cg05694250	chr10	46996357	-1.483	0.9767	0.133	0.91	GPRIN2	63.52
cg09888229	chr1	8487494	-1.533	1.01	0.133	0.91	RERE	81.48
cg03994891	chr6	156952445	1.709	1.126	0.133	0.91		44.11
cg13030031	chr12	51158946	-0.2335	0.1538	0.133	0.91	ATF1	2.8
cg24226973	chr12	14133336	-4.42	2.911	0.133	0.91	GRIN2B	45.29
cg26823060	chr1	46664256	-0.1226	0.08077	0.133	0.91	POMGNT1	2.02
cg26703182	chr19	51601884	0.2082	0.1371	0.133	0.91	CTU1	98.12
cg11656553	chr19	1424658	0.2096	0.138	0.133	0.91	DAZAP1	98.32
cg02796905	chr15	59063699	-0.5179	0.3411	0.133	0.91	FAM63B	3.37
cg16722536	chr22	19744067	1.54	1.015	0.133	0.91	TBX1	18.35
cg09772299	chr2	136783103	-1.265	0.833	0.133	0.91		32.86
cg25947544	chr3	62861145	-3.231	2.128	0.133	0.91	CADPS	8.54
cg11806102	chr3	184972080	-1.016	0.669	0.133	0.91	EHHADH	6.1
cg13489590	chr3	183165804	-0.4764	0.3138	0.133	0.91		4.55
cg11801572	chr13	77601451	-0.2756	0.1815	0.133	0.91	FBXL3	2.37
cg04069927	chr4	153601329	-0.4901	0.3228	0.133	0.91	TMEM154	8.22
cg19604641	chr14	103698774	-1.065	0.7013	0.133	0.91		93.58
cg05441518	chr10	1739453	-4.395	2.895	0.133	0.91	ADARB2	47.62
cg18976418	chr14	39735496	-2.477	1.632	0.133	0.91	CTAGE5	59.62
cg21628200	chr11	61355200	-0.3863	0.2544	0.133	0.91		4.41
cg25067862	chr8	33580158	-3.107	2.046	0.133	0.91		50.85
cg11902543	chr2	127901882	-1.655	1.09	0.133	0.91		52.39
cg20347626	chr2	25896320	-0.1232	0.08113	0.133	0.91	DTNB	1.76
cg12279968	chr1	3826425	-3.475	2.289	0.133	0.91	LOC100133612	56.05
cg14043925	chr11	3013809	-0.1035	0.06817	0.133	0.91	NAP1L4	1.43
cg23771603	chr10	26223310	-0.1403	0.0924	0.133	0.91	MYO3A	2.32
cg26102683	chr11	82904715	-0.3134	0.2065	0.133	0.91	ANKRD42	1.81
cg17927583	chr4	79490198	1.462	0.9633	0.133	0.91	ANXA3	72.13
cg07279752	chr8	95031075	-1.637	1.078	0.133	0.91		84.87
cg08131499	chr12	109090588	-2.088	1.375	0.133	0.91	CORO1C	66.2
cg02028375	chr15	73344867	-0.6931	0.4566	0.133	0.91	NEO1	5.66
cg25108743	chr14	53418316	-0.2603	0.1715	0.133	0.91	FERMT2	5.58
cg17496447	chr4	144435124	-0.1316	0.08672	0.133	0.91	SMARCA5	1.69
cg01287811	chr6	71276453	-0.5414	0.3567	0.133	0.91	C6orf57	3.13
cg05075517	chr8	50875600	-1.593	1.049	0.133	0.91	SNTG1	85.22
cg26365938	chr1	24645953	-0.6994	0.4607	0.133	0.91	GRHL3	7.65
cg25368103	chr8	93516589	-2.377	1.566	0.133	0.91		32.8
cg14309916	chr7	3723660	-1.899	1.251	0.133	0.91	SDK1	89.6
cg09337709	chr10	115423757	-2.368	1.56	0.133	0.91	NRAP	58.48
cg01372107	chr7	157352978	-3.061	2.017	0.133	0.91	PTPRN2	49.37
cg24484895	chr1	2771846	-3.884	2.559	0.133	0.91		65.85
cg23676734	chr17	76491989	-2.293	1.51	0.133	0.91	DNAH17	79.34
cg00831247	chr2	74780268	0.97	0.639	0.133	0.91	LOXL3	68.54
cg07537581	chr2	3990329	-3.296	2.171	0.133	0.91		65.2
cg26010095	chr1	52522216	-0.2646	0.1743	0.133	0.91	TXNDC12	2.9
cg24931094	chrX	119737891	-0.5946	0.3917	0.133	0.91	MCTS1	2.82
cg07768761	chr3	141513861	-0.7492	0.4936	0.133	0.91	GRK7	82.1
cg09496273	chr2	241303563	-2.929	1.93	0.133	0.91		68.57
cg25517151	chr20	30467953	-0.2695	0.1775	0.133	0.91	TTLL9	3.81
cg12773646	chr11	1219331	-2.535	1.67	0.133	0.91		41.4
cg01055279	chr7	149534440	-1.416	0.9329	0.133	0.91	ZNF862	87.99
cg27316970	chr19	35615638	-1.716	1.13	0.133	0.91	LGI4	2.36
ch.5.23338039R	chr5	23302282	-0.5425	0.3574	0.133	0.91		7.22
cg07570573	chr10	118925349	-0.3553	0.2341	0.133	0.91		3.36
cg02367828	chr1	1872033	-3.282	2.162	0.133	0.91		58.44
cg01160849	chr2	129104025	-1.008	0.6638	0.133	0.91		88.82
cg18686206	chr14	36985063	-5.206	3.429	0.133	0.91		54.13
cg08988156	chr16	68732213	-1.271	0.8373	0.133	0.91	CDH3	84.22
cg04929599	chrX	151142862	-2.7	1.779	0.133	0.91	GABRE	11.18
cg08495830	chr20	3220034	-0.2081	0.1371	0.133	0.91		1.8
cg12539350	chr2	2590640	-4.829	3.182	0.133	0.91		63.77
cg15381609	chr10	131361177	-1.805	1.189	0.133	0.91	MGMT	85.73
cg19936436	chrX	92928610	-1.026	0.676	0.133	0.91	FAM133A	4.26
cg11244402	chr13	41237992	-1.022	0.6736	0.133	0.91	FOXO1	87.65
cg01220564	chr7	50633119	-1.039	0.6844	0.133	0.91	DDC	20.06
cg12663321	chr1	46972470	-2.378	1.567	0.133	0.91	DMBX1	74.92
cg11863397	chr1	1976541	-0.5087	0.3352	0.133	0.91		4.7
cg09648454	chr16	48157560	-2.328	1.534	0.133	0.91	ABCC12	52.13
cg12034383	chr7	155250299	-5.701	3.756	0.133	0.91	EN2	21.89
cg11683125	chr15	51385476	-1.319	0.8692	0.133	0.91	TNFAIP8L3	76.23
cg06178942	chr8	29120351	-0.4924	0.3244	0.133	0.91	KIF13B	2.92
cg11133410	chr2	29093369	-0.4567	0.3009	0.133	0.91	TRMT61B	4.91
cg10271529	chr15	67455563	-0.5024	0.331	0.133	0.91	SMAD3	92.77
cg07822775	chr15	101948657	-0.8434	0.5556	0.133	0.91	PCSK6	91.63
cg10068330	chr2	152622650	-1.448	0.9539	0.133	0.91		61.3
cg02881331	chr17	28256865	-0.1996	0.1315	0.133	0.91	EFCAB5	2.76
cg15068733	chr17	7342846	-2.283	1.504	0.133	0.91	FGF11	33.28
cg20469689	chr11	57117666	-0.583	0.3841	0.133	0.91	P2RX3	5.88
cg26955275	chr7	129931908	-0.8077	0.5322	0.133	0.91	CPA4	89.42
cg25858132	chr17	1808671	-0.8755	0.5769	0.133	0.91		5.68
cg25071880	chr5	1806952	-0.9808	0.6462	0.133	0.91	NDUFS6	91.1
cg19746194	chr4	83720039	-0.2301	0.1516	0.133	0.91	SCD5	1.76
cg08577046	chr17	77893746	-2.01	1.324	0.133	0.91		83.92
cg10910685	chr4	46911519	-5.604	3.692	0.133	0.91	COX7B2	63.18
cg15602950	chr3	45731220	-0.4417	0.291	0.133	0.91	SACM1L	1.96
cg13595861	chr6	135105997	-0.7727	0.5091	0.133	0.91		91.15
cg07813695	chr12	132982416	-1.872	1.234	0.133	0.91		35.75
cg09424526	chr2	223163809	-4.764	3.139	0.133	0.91	PAX3	28.78
cg23971079	chr10	72675733	-2.174	1.432	0.133	0.91		77.26
cg08609845	chrX	45060113	-0.6817	0.4492	0.133	0.91	CXorf36	8.81
cg11490751	chr8	37654258	-0.4195	0.2764	0.133	0.91	GPR124	5.09
cg12848417	chr10	108576571	-3.441	2.267	0.133	0.91	SORCS1	38.69
cg19963684	chr12	94508273	-1.68	1.107	0.133	0.91		83.56
cg11423517	chr7	50533512	-2.872	1.892	0.133	0.91	DDC	51.07
cg20443254	chr12	108169020	-3.523	2.322	0.133	0.91	ASCL4	10.27
cg16527057	chr1	157069242	-0.6992	0.4607	0.133	0.91	ETV3L	86.3
cg14520512	chrX	131547697	-1.293	0.8521	0.133	0.91	MBNL3	25.08
cg10499172	chr11	126173246	-2.085	1.374	0.133	0.91	DCPS	67.74
cg20480723	chr17	415149	-5.427	3.576	0.133	0.91	VPS53	36.61
cg08455772	chr12	54452069	-1.606	1.058	0.133	0.91	FLJ12825	56.68
cg02582218	chr2	59569659	2.008	1.323	0.133	0.91		22.23
cg27573549	chr19	56189952	0.5845	0.3851	0.133	0.91	EPN1	93.98
cg25802430	chr2	112641397	-0.467	0.3078	0.133	0.91	ANAPC1	7.09
cg25552810	chr4	48833056	-0.1824	0.1202	0.133	0.91	OCIAD1	1.79
cg27083740	chr16	6071073	-2.754	1.815	0.133	0.91	A2BP1	54.97
cg23015158	chr1	94344659	-0.3683	0.2427	0.133	0.91	DNTTIP2	2.95
cg09567511	chr4	6155914	-2.987	1.968	0.133	0.91	JAKMIP1	24.86
cg14361252	chr13	111465457	-5.874	3.871	0.133	0.91		36.48
cg22211917	chr19	54878023	-3.433	2.262	0.133	0.91	LAIR1	66.6
cg01504248	chr4	77345848	-1.09	0.7183	0.133	0.91		86
cg26615259	chr1	156711145	-0.4737	0.3121	0.133	0.91	MRPL24	4.02
cg15729423	chr14	74318413	-0.2142	0.1411	0.133	0.91	PTGR2	2.22
cg03540494	chr19	3638778	-1.433	0.9442	0.133	0.91	PIP5K1C	90.6
cg18466911	chr6	33396263	-1.185	0.7809	0.133	0.91	SYNGAP1	13.71
cg10699171	chr6	24936965	-1.891	1.246	0.133	0.91		87.37
cg26793019	chr8	2795929	-5.284	3.482	0.133	0.91	CSMD1	67.28
cg00772813	chr1	54518663	-0.2704	0.1782	0.133	0.91	TMEM59	1.95
cg05692826	chr2	191399337	-0.1716	0.1131	0.133	0.91	TMEM194B	1.98
cg13997668	chr10	73847532	-3.087	2.034	0.133	0.91	SPOCK2	50.85
cg15988350	chr7	32110650	5.044	3.324	0.133	0.91	PDE1C	27.81
cg14444126	chr9	91321689	-1.154	0.7607	0.133	0.91		79.7
cg15403646	chr8	42995564	-0.1381	0.09098	0.133	0.91	HGSNAT	1.82
cg23969506	chr13	21287304	-1.276	0.8411	0.133	0.91	IL17D	26.33
cg20810838	chr17	31366414	-1.936	1.276	0.133	0.91	ACCN1	74.12
cg18138580	chr7	70294264	2.262	1.491	0.133	0.91		5.36
cg02966841	chr2	1926366	-3.367	2.219	0.133	0.91	MYT1L	67.17
cg16572410	chr2	33467199	-2.861	1.886	0.133	0.91	LTBP1	81.91
cg05205532	chr16	11677988	-1.354	0.892	0.133	0.91	LITAF	30.75
cg20701404	chr17	71898027	-3.413	2.249	0.133	0.91		9.61
cg21226965	chr6	169852806	-3.668	2.417	0.133	0.91		52.8
cg07174182	chr1	51127561	-2.502	1.649	0.133	0.91	FAF1	84.03
cg08378830	chr5	134825466	-0.126	0.08301	0.133	0.91		1.92
cg15235844	chrX	37671328	-4.183	2.757	0.133	0.91	CYBB	63.36
cg18373855	chr6	159360209	-3.57	2.353	0.133	0.91		23.33
cg09070371	chr16	1968598	-0.4578	0.3017	0.133	0.91	HS3ST6	3.76
cg08485302	chr3	156439987	-0.7455	0.4913	0.133	0.91		90.68
cg04309230	chr5	65018066	-0.108	0.07116	0.133	0.91	SGTB	1.53
cg06594281	chr17	73083692	-0.3705	0.2442	0.133	0.91	SLC16A5	5.43
cg07989466	chr12	64797213	-1.988	1.31	0.133	0.91	XPOT	59.41
cg21840256	chr12	49076149	-0.09852	0.06493	0.133	0.91	C12orf41	1.34
cg19702569	chr2	56151165	-1.049	0.6916	0.133	0.91	EFEMP1	3.15
cg01823497	chr3	46938943	-1.036	0.6828	0.133	0.91	PTH1R	83.05
cg23393637	chr14	95513095	-2.02	1.331	0.133	0.91		70.44
cg02522906	chr10	123450196	-0.5032	0.3317	0.133	0.91		93.36
cg04505313	chr6	31470807	-2.065	1.361	0.133	0.91	MICB	27.74
cg15921099	chr2	121010219	-0.1341	0.08839	0.133	0.91	RALB	2.36
cg02114954	chr5	176243013	-2.144	1.413	0.133	0.91	UNC5A	27.07
cg03509908	chrX	110489592	-2.082	1.372	0.133	0.91	CAPN6	83.12
cg06979669	chr11	119835317	-1.361	0.8972	0.133	0.91		18.92
cg08940505	chr17	77997663	-1.478	0.9743	0.133	0.91	TBC1D16	65.07
cg25023379	chr14	70138712	-0.6954	0.4584	0.133	0.91	KIAA0247	89.26
cg14870461	chr3	69062103	-1.138	0.7501	0.133	0.91	C3orf64	23.19
cg02621779	chr19	42698077	-2.214	1.459	0.133	0.91		86.34
cg22345063	chr1	48191702	1.46	0.9623	0.133	0.91		16.9
cg14844588	chr1	40783039	-1.013	0.6674	0.133	0.91	COL9A2	10.83
cg11696165	chr12	120663824	-1.725	1.137	0.133	0.91	PXN	41.25
cg09051215	chr16	88994192	-2.28	1.503	0.133	0.91	CBFA2T3	44.45
cg25469221	chr20	18271924	-0.629	0.4146	0.133	0.91	ZNF133	94.94
cg07329296	chr20	60882647	0.2072	0.1366	0.133	0.91	ADRM1	97.65
cg02863151	chr7	4824800	-0.9124	0.6014	0.133	0.91	KIAA0415	85.13
cg06465315	chr11	64765498	-1.625	1.071	0.133	0.91	BATF2	38.29
cg22911934	chr6	168844755	-3.451	2.275	0.133	0.91	SMOC2	83.87
cg26602469	chr5	3822786	-3.884	2.56	0.133	0.91		80.11
cg14603103	chr7	64838577	-0.3261	0.215	0.133	0.91	ZNF92	6.1
cg12192691	chr7	27291695	-2.3	1.516	0.133	0.91		36.93
cg20273774	chr5	180671298	-0.2687	0.1772	0.133	0.91	GNB2L1	2.65
cg09305770	chr6	26020672	-0.5205	0.3431	0.133	0.91	HIST1H4A	3.09
cg25915013	chr7	128098053	-0.6746	0.4447	0.133	0.91	C7orf68	90.45
cg05503307	chr8	38146289	1.554	1.024	0.133	0.91	WHSC1L1	93.67
cg00216913	chr16	86012840	-2.284	1.506	0.133	0.91		88.65
cg20185525	chr17	41278712	-1.183	0.7801	0.133	0.91	BRCA1	46.56
cg26297792	chr5	772554	-3.059	2.017	0.133	0.91		51.18
cg13557213	chr1	96939530	-2.371	1.563	0.133	0.91		68.68
cg18903719	chr5	133340536	-0.1235	0.08139	0.133	0.91	VDAC1	1.7
cg25273602	chr1	29062859	1.471	0.97	0.133	0.91	YTHDF2	17.21
cg26111296	chr1	180601918	-0.1858	0.1225	0.133	0.91	XPR1	2.7
cg16432022	chr1	209921129	-0.2985	0.1968	0.133	0.91		4.68
cg26226511	chr18	43652454	-0.8684	0.5724	0.133	0.91	PSTPIP2	4.02
cg02113055	chr10	45072520	-10.19	6.718	0.133	0.91		51.76
cg03241897	chr11	2985112	-0.9339	0.6156	0.133	0.91	SNORA54	85.01
cg02861527	chr19	6459352	-0.4783	0.3153	0.133	0.91	SLC25A23	12.89
cg02283366	chr1	63785544	-2.635	1.737	0.133	0.91		12.68
cg13920801	chr17	73042792	-0.1374	0.09059	0.133	0.91	ATP5H	1.8
cg09438612	chr8	74205904	1.116	0.7354	0.133	0.91	RDH10	10.92
cg26799196	chr6	31471658	-3.703	2.441	0.133	0.91	MICB	49.78
cg10655396	chr19	1077244	-2.02	1.332	0.133	0.91	HMHA1	53.18
cg11022340	chr14	24630512	-0.2272	0.1498	0.133	0.91	IRF9	3.74
cg10797910	chr11	111473380	-0.1524	0.1005	0.133	0.91	SIK2	1.63
cg18057306	chr13	24417943	-0.9131	0.6019	0.133	0.91	MIPEP	43.93
cg18958693	chr7	1607601	-0.6973	0.4597	0.133	0.91	PSMG3	92.29
cg26157579	chr15	65137040	1.559	1.028	0.133	0.91	PLEKHO2	62.79
cg03526920	chr14	77291706	-1.157	0.7625	0.133	0.91	C14orf166B	29.25
cg20057147	chr4	38872591	-2.888	1.904	0.133	0.91	FAM114A1	77.3
cg24766041	chr19	17375445	-1.389	0.9158	0.133	0.91	USHBP1	80.99
cg05650604	chr17	147234	3.799	2.505	0.133	0.91	RPH3AL	55.72
cg08662757	chr11	67070967	-0.137	0.09034	0.133	0.91	SSH3	2.33
cg20697464	chr2	218793716	-1.074	0.7082	0.133	0.91	TNS1	43.81
cg07444963	chr11	69025650	-1.612	1.062	0.133	0.91		88.44
cg24216770	chr20	35091947	1.675	1.105	0.133	0.91	DLGAP4	61.83
cg16374347	chr7	4815408	-0.1807	0.1192	0.133	0.91	KIAA0415	3.43
cg02468108	chr1	94375392	-0.5768	0.3803	0.133	0.91	GCLM	3.64
cg09809402	chr13	99101389	-1.338	0.8821	0.133	0.91	FARP1	79.08
cg05223591	chr2	176046632	-0.8385	0.5528	0.133	0.91	ATP5G3	16.66
cg15404665	chr19	4724679	-3.122	2.059	0.133	0.91	DPP9	12.22
cg22974915	chr19	2306444	-1.715	1.131	0.133	0.91	LINGO3	55.43
cg06008378	chr5	176925570	0.7556	0.4982	0.133	0.91	PDLIM7	9.33
cg01179631	chr16	620007	-0.2578	0.17	0.133	0.91	PIGQ	2.23
cg27631107	chr6	32123651	-0.4346	0.2865	0.133	0.91	PPT2	93.16
cg21171335	chr12	122356390	3.14	2.07	0.133	0.91	WDR66	58.45
cg05268155	chr13	24844880	-0.9636	0.6353	0.133	0.91	SPATA13	12.09
cg18395632	chr1	165345040	-1.031	0.6798	0.133	0.91		88.24
cg17447502	chr1	6478857	-1.519	1.001	0.133	0.91	HES2	17.46
cg08319922	chr5	178800355	-2.118	1.396	0.133	0.91		41.51
cg12490887	chr9	127267658	-1.361	0.8971	0.133	0.91	NR5A1	15.09
cg15735984	chr17	59477203	-0.5104	0.3366	0.133	0.91	TBX2	3.55
cg01407900	chr16	56965658	-0.4181	0.2757	0.133	0.91	HERPUD1	10.36
cg12915406	chr12	133391302	-1.236	0.8149	0.134	0.91	GOLGA3	87.34
cg18419351	chr11	126985971	4.27	2.815	0.134	0.91		72.03
cg00865429	chr4	10592777	-0.9798	0.646	0.134	0.91	CLNK	25.8
cg11286063	chr5	140613859	3.54	2.334	0.134	0.91	PCDHB18	32.49
cg07424977	chr13	100153603	-0.2231	0.1471	0.134	0.91	TM9SF2	4.2
cg17891194	chr15	85201809	-0.1824	0.1203	0.134	0.91	NMB	1.86
cg10492791	chr6	35747831	-1.14	0.7519	0.134	0.91	C6orf127	84.32
cg00458607	chr11	130763724	-2.088	1.377	0.134	0.91	SNX19	89.69
cg21611187	chr4	38321009	-0.1855	0.1223	0.134	0.91		3.03
cg09632453	chr8	28155660	-1.531	1.01	0.134	0.91		73.45
cg17142950	chr1	84766782	2.088	1.377	0.134	0.91	SAMD13	43.77
cg15087179	chr6	50676699	-4.045	2.667	0.134	0.91		59.49
cg10083806	chr16	30667387	-0.8394	0.5535	0.134	0.91	PRR14	87.41
cg11218974	chr1	156023978	-0.2817	0.1857	0.134	0.91	ROBLD3	3.24
cg03598080	chr2	60781869	-0.316	0.2084	0.134	0.91	BCL11A	2.52
cg17503995	chr13	24844938	-0.9462	0.624	0.134	0.91	SPATA13	12.86
cg08855288	chr8	63161589	-0.2117	0.1396	0.134	0.91	NKAIN3	1.87
cg10709062	chr17	76222194	-1.785	1.177	0.134	0.91	EPR1	76.49
cg13117112	chr11	1853915	-0.8262	0.5448	0.134	0.91		7.72
cg23437733	chr5	178017571	-0.1207	0.07958	0.134	0.91	COL23A1	1.93
cg17542296	chr12	130711524	-1.625	1.072	0.134	0.91		70.74
cg05933815	chr16	22012743	-2.499	1.648	0.134	0.91	C16orf65	51.06
cg05727155	chr2	208394989	-0.1216	0.08018	0.134	0.91	CREB1	2.16
cg14167858	chr1	120199593	-1.518	1.001	0.134	0.91		86
cg12200412	chr1	158324331	-1.231	0.8121	0.134	0.91	CD1E	16.03
cg08368148	chr13	80917381	-0.3994	0.2634	0.134	0.91		3.82
cg15740385	chr17	80394974	-0.6568	0.4331	0.134	0.91	HEXDC	89.07
cg09193347	chr15	79381867	2.878	1.898	0.134	0.91	RASGRF1	11.27
cg17871621	chr2	233216150	-3.055	2.015	0.134	0.91		53.03
cg22273427	chr2	127977385	-0.9649	0.6363	0.134	0.91		14.36
cg09611742	chr7	150745473	-1.954	1.289	0.134	0.91	ACCN3	48.19
cg18310658	chr2	230138204	-0.8832	0.5824	0.134	0.91		9.28
cg14124917	chr2	10090974	-0.729	0.4807	0.134	0.91	GRHL1	5.86
cg26764972	chrX	70474085	1.932	1.274	0.134	0.91	ZMYM3	9.54
cg23429903	chr3	89157002	-0.1464	0.09652	0.134	0.91	EPHA3	2.02
cg09779152	chr17	73205364	-0.8076	0.5326	0.134	0.91	NUP85	89.69
cg21400170	chr17	78977614	-0.8837	0.5828	0.134	0.91		6.08
cg05719911	chr1	980112	-2.301	1.517	0.134	0.91	AGRN	72.14
cg03612357	chr1	227162127	0.487	0.3212	0.134	0.91	CABC1	5.67
cg18273088	chr18	57567158	-0.3269	0.2156	0.134	0.91	PMAIP1	4.48
cg00394101	chr12	8690666	-2.833	1.869	0.134	0.91	CLEC4E	34.1
cg05647906	chr6	168378810	-2.004	1.321	0.134	0.91	HGC6.3	87.02
cg10229726	chr16	75019188	-0.2616	0.1725	0.134	0.91	WDR59	1.77
cg06203307	chr7	47694857	-0.9386	0.619	0.134	0.91	C7orf65	85.35
cg10718614	chr1	234914480	-0.9499	0.6265	0.134	0.91		32.46
cg00502028	chr21	45739826	-0.9666	0.6375	0.134	0.91	PFKL	90.07
cg06595670	chr19	372978	-1.111	0.7326	0.134	0.91	THEG	21.05
cg13383058	chr11	66084660	-1.464	0.9658	0.134	0.91	CD248	15.95
cg11469325	chr10	75012359	-1.565	1.032	0.134	0.91	MRPS16	5.6
cg16558172	chr1	27191067	-1.05	0.6925	0.134	0.91		12.23
cg07929700	chr12	52204284	-1.066	0.7031	0.134	0.91		91.35
cg11355975	chr2	122864316	3.643	2.403	0.134	0.91		71.38
cg18070079	chr14	24605782	-0.1852	0.1221	0.134	0.91	PSME1	2.39
cg16225947	chr15	30011038	-0.8451	0.5574	0.134	0.91	TJP1	87.7
cg00631837	chr22	45404212	-0.6128	0.4042	0.134	0.91	PHF21B	6.96
cg23325670	chr19	17337031	-0.2402	0.1584	0.134	0.91	OCEL1	2.7
cg24877677	chr5	43020627	-0.258	0.1702	0.134	0.91		3.9
cg05048002	chr16	30077837	-0.5241	0.3457	0.134	0.91	ALDOA	3.86
cg12197168	chr5	83585467	-0.6163	0.4065	0.134	0.91	EDIL3	91.5
cg27544673	chr10	129685902	-2.189	1.444	0.134	0.91	CLRN3	70.11
cg24512303	chr8	76452152	-5.817	3.837	0.134	0.91	HNF4G	43.07
cg25720264	chr12	19389751	-1.861	1.228	0.134	0.91	PLEKHA5	56.44
cg02574254	chr1	57567746	-1.745	1.151	0.134	0.91	DAB1	82.65
cg24687970	chr1	1397896	-1.878	1.239	0.134	0.91	ATAD3C	64.52
cg22770916	chr13	47378581	2.586	1.705	0.134	0.91		69.65
cg08133984	chr15	74048800	-2.02	1.333	0.134	0.91		41.82
cg14166846	chr1	220268091	-0.3058	0.2017	0.134	0.91	IARS2	4.69
cg10258395	chr2	240026647	0.4826	0.3183	0.134	0.91	HDAC4	95.22
cg01141769	chr21	17101987	-0.3198	0.2109	0.134	0.91	USP25	4.05
cg26875655	chr12	111746046	-2.27	1.497	0.134	0.91	CUX2	38.16
cg03526256	chr19	35168978	-0.3064	0.2021	0.134	0.91	ZNF302	3.76
cg18274896	chr9	140395754	-3.608	2.38	0.134	0.91	PNPLA7	75.87
cg22617550	chr15	89974231	-0.5289	0.3488	0.134	0.91		6.61
cg03128860	chr17	4893030	-0.4992	0.3293	0.134	0.91	INCA1	93.98
cg14015300	chr19	55864308	-1.371	0.9042	0.134	0.91	COX6B2	43.06
cg02174359	chr6	43654967	-0.4736	0.3124	0.134	0.91	MRPS18A	7.15
cg14037189	chr10	6276135	-1.07	0.7059	0.134	0.91	PFKFB3	86.47
cg11380108	chr2	75835911	-1.3	0.8575	0.134	0.91		33.01
cg20071744	chr8	141057329	2.134	1.408	0.134	0.91	TRAPPC9	74.64
cg27643190	chr11	79140447	-1.132	0.7465	0.134	0.91	ODZ4	87.32
cg19836423	chr11	60524105	-1.276	0.8417	0.134	0.91	MS4A15	22.54
cg00813603	chr19	19175730	-0.658	0.4341	0.134	0.91	SLC25A42	10.35
cg07203573	chr17	73201765	-0.1414	0.0933	0.134	0.91	NUP85	2.08
cg26664797	chr5	158527458	-0.1543	0.1018	0.134	0.91	EBF1	2.41
cg19750824	chr1	178659932	-6.276	4.14	0.134	0.91		31.74
cg05308233	chr10	104796373	-0.7316	0.4826	0.134	0.91	CNNM2	91.13
cg16363238	chr6	159618265	-4.817	3.178	0.134	0.91	FNDC1	63.49
cg02306162	chr3	138051670	-0.8093	0.5339	0.134	0.91		10.35
cg22512208	chr7	2566263	-2.419	1.596	0.134	0.91	LFNG	66.84
cg15408640	chr21	44898596	-0.9776	0.6449	0.134	0.91	C21orf84	84.51
cg21028260	chr2	131803637	-0.6343	0.4184	0.134	0.91	ARHGEF4	92.44
cg10891482	chr11	60467228	-1.823	1.203	0.134	0.91	MS4A8B	54.42
cg27425452	chr6	163148853	-0.1814	0.1196	0.134	0.91	PARK2	1.96
cg15191744	chr19	12476845	-5.406	3.566	0.134	0.91	ZNF442	33.1
cg11070030	chr12	114232702	-3.739	2.467	0.134	0.91		52.46
cg04282419	chr11	110583662	-1.171	0.7727	0.134	0.91	ARHGAP20	9.56
cg01314574	chr21	46858801	-1.747	1.153	0.134	0.91	COL18A1	26.07
cg02834909	chr3	46759438	-1.904	1.256	0.134	0.91	PRSS50	15.27
cg16415104	chr4	3496300	-1.172	0.7733	0.134	0.91		26.12
cg23930334	chr11	64993335	-0.431	0.2843	0.134	0.91	SLC22A20	2.91
cg08022717	chr2	127955187	-1.66	1.095	0.134	0.91	CYP27C1	32.32
cg12194898	chr5	174145508	-1.287	0.8491	0.134	0.91		83.12
cg27001643	chr19	4031629	-1.051	0.6937	0.134	0.91	PIAS4	57.1
cg14654194	chr1	38156235	-0.288	0.19	0.134	0.91	C1orf109	1.51
cg01215963	chr16	75271147	-1.205	0.7952	0.134	0.91	BCAR1	80.13
cg14821401	chr19	12273649	1.327	0.8752	0.134	0.91	ZNF136	18.82
ch.X.97651759F	chrX	97765103	-0.6026	0.3976	0.134	0.91		4.29
cg14412416	chr22	45148369	-0.318	0.2098	0.134	0.91	ARHGAP8	4.67
cg13074203	chr8	121798364	-1.359	0.8968	0.134	0.91	SNTB1	25.93
cg13124263	chr6	71276637	-0.1221	0.08056	0.134	0.91	C6orf57	1.86
cg21023770	chr20	44517227	-1.017	0.6711	0.134	0.91	C20orf165	66.66
cg12041075	chr17	7579312	-1.116	0.7366	0.134	0.91	TP53	59.11
cg24608684	chr6	130686865	-1.815	1.197	0.134	0.91		8.95
cg14169823	chr9	35560087	-0.9287	0.6127	0.134	0.91	RUSC2	76.97
cg24056028	chr20	30192530	-0.1454	0.09595	0.134	0.91	ID1	2.67
cg06384491	chrX	57163888	-5.495	3.625	0.134	0.91	SPIN2A	72.19
cg24343614	chrX	117251558	3.674	2.424	0.134	0.91	KLHL13	27.75
cg10926113	chr6	3227949	-0.2322	0.1532	0.134	0.91	TUBB2B	2.16
cg08034916	chr1	3184620	-3.341	2.204	0.134	0.91	PRDM16	56.26
cg19719475	chr3	23849114	0.7709	0.5086	0.134	0.91	UBE2E1	87.43
cg09644836	chr5	1036465	-2.916	1.924	0.134	0.91	NKD2	74.43
cg00017271	chr17	76220743	-0.8258	0.5448	0.134	0.91	BIRC5	86.57
cg01315323	chr2	26569874	-0.5013	0.3308	0.134	0.91	GPR113	5.42
cg14275952	chr19	14758525	-3.341	2.204	0.134	0.91	EMR3	48.75
cg19825371	chr17	79454562	-2.119	1.398	0.134	0.91		48.75
cg12417539	chr10	134302564	-1.841	1.215	0.134	0.91		74.73
cg06735218	chr11	4664117	-2.138	1.411	0.134	0.91	OR51E1	47.64
cg26934402	chr16	2837636	-1.209	0.7974	0.134	0.91	PRSS33	12.25
cg14514991	chr1	158737820	-2.243	1.48	0.134	0.91	OR6N1	36.36
cg07990582	chr10	1222408	3.84	2.533	0.134	0.91		59.19
cg17573813	chr3	61237223	7.86	5.186	0.134	0.91	FHIT	14.25
cg05010882	chr16	52297244	6.106	4.028	0.134	0.91		73.18
cg10270866	chr11	74392020	-0.9052	0.5972	0.134	0.91		87.95
cg03184357	chr3	51575119	-2.039	1.345	0.134	0.91	RAD54L2	77.19
cg11956396	chr19	55591707	-0.2776	0.1831	0.134	0.91	EPS8L1	4.43
cg25270655	chr11	34379565	-0.1561	0.103	0.134	0.91	ABTB2	1.35
cg13604553	chr7	34361111	-1.344	0.8866	0.134	0.91		15.85
cg12632309	chr3	186682634	-1.995	1.316	0.134	0.91	ST6GAL1	32.65
cg26072561	chr8	107108787	-0.7203	0.4752	0.134	0.91		90.47
cg08747963	chr5	150326862	-1.724	1.137	0.134	0.91	LOC134466	79.23
cg08163798	chr4	47806451	4.431	2.924	0.134	0.91	CORIN	49.89
cg00009750	chr2	202730892	-1.467	0.968	0.134	0.91	CDK15	24.88
cg25147622	chr8	1403502	-4.11	2.712	0.134	0.91		65.28
cg17220002	chr7	139044009	-0.2114	0.1395	0.134	0.91	LUC7L2	2.9
cg01058212	chr6	30529052	-0.8744	0.5769	0.134	0.91	PRR3	90.11
cg06992665	chr15	78799812	-0.1735	0.1145	0.134	0.91	AGPHD1	2.63
cg23214840	chr2	21251355	-3.16	2.085	0.134	0.91	APOB	72.89
cg10841956	chr7	16628960	-0.6796	0.4484	0.134	0.91		90.08
cg21048168	chr7	138458827	1.245	0.8212	0.134	0.91	ATP6V0A4	12.54
cg08268798	chr20	42955472	-0.9062	0.598	0.134	0.91		2.76
cg23719848	chr3	110790763	-0.2205	0.1455	0.134	0.91	PVRL3	2.42
cg13379558	chr19	14797552	-1.946	1.284	0.134	0.91		19.47
cg04098458	chr2	149402448	1.318	0.8699	0.134	0.91	EPC2	11.59
cg10157902	chr5	958969	-2.786	1.838	0.134	0.91		50.04
cg15133018	chr18	56932872	-0.2553	0.1684	0.134	0.91		4.19
cg21938541	chr2	879563	2.903	1.916	0.134	0.91		38.85
cg06251539	chr3	87039882	-1.33	0.8776	0.134	0.91	VGLL3	7.39
cg14638209	chr2	10260280	-0.8869	0.5853	0.134	0.91		6.28
cg03549856	chr1	33593141	-2.94	1.94	0.134	0.91		7.63
cg27306777	chr5	172261294	0.9355	0.6173	0.134	0.91	ERGIC1	4.17
cg22054191	chr19	42637630	-2.588	1.708	0.134	0.91	POU2F2	46.45
cg02668051	chr1	43888546	-0.7222	0.4766	0.134	0.91	KIAA0467	85.81
cg03985478	chr1	19596472	-1.329	0.877	0.134	0.91	AKR7L	56.06
cg03393241	chr8	40790982	-1.74	1.148	0.134	0.91		33.41
cg05834603	chr22	37402427	-2.292	1.513	0.134	0.91	C22orf33	78.07
cg05579652	chr12	2173351	-1.156	0.7627	0.134	0.91	CACNA1C	14.16
cg20083989	chr14	23039506	0.1801	0.1189	0.134	0.91	DAD1	3.04
cg06140996	chr7	2971898	-1.421	0.9381	0.134	0.91	CARD11	49.99
cg19441908	chr8	41529140	-0.9873	0.6516	0.134	0.91	ANK1	92.75
cg11001247	chr2	131044895	-1.333	0.8795	0.134	0.91		86.4
cg06823672	chr12	113900283	-0.2904	0.1916	0.134	0.91		4.57
cg17026874	chr1	45987615	-0.1234	0.08144	0.134	0.91	PRDX1	1.95
cg10596483	chr8	143751796	2.178	1.437	0.134	0.91	JRK	7.03
cg15657206	chr11	10772781	-0.1009	0.0666	0.134	0.91	CTR9	1.57
cg24064224	chr10	1156594	-1.868	1.233	0.134	0.91	WDR37	84.58
cg27039625	chr6	86159096	-1.423	0.9392	0.134	0.91	NT5E	40.9
cg18867243	chr1	26231987	-0.4749	0.3134	0.134	0.91	STMN1	3.25
cg00930618	chr18	74088820	-2.889	1.907	0.134	0.91	ZNF516	62.18
cg08476757	chr3	107940931	-0.4136	0.273	0.134	0.91	IFT57	8.01
cg13515674	chr4	174255654	-0.3216	0.2122	0.134	0.91	HMGB2	2.65
cg00186141	chr7	131241768	-0.634	0.4184	0.134	0.91	PODXL	5.46
cg23514532	chr20	45338072	-1.194	0.7883	0.134	0.91	SLC2A10	12.48
cg04846243	chr17	47074883	-0.1589	0.1049	0.134	0.91	IGF2BP1	2.13
cg00755043	chr9	91150159	-1.128	0.7443	0.134	0.91	NXNL2	10.39
cg03212133	chrX	135057092	3.803	2.51	0.134	0.91	MMGT1	21.53
cg10211252	chr10	48355286	-0.298	0.1967	0.134	0.91	ZNF488	5.5
cg22855438	chr1	67395917	-0.1354	0.08935	0.134	0.91	MIER1	2.1
cg09516349	chr19	18529339	-1.197	0.7897	0.134	0.91	SSBP4	25.89
cg19604907	chr12	50444723	-1.491	0.984	0.134	0.91		47.5
cg17802537	chr8	8857094	-0.7285	0.4808	0.134	0.91		90.59
cg03815552	chr16	617420	-1.106	0.7299	0.134	0.91	NHLRC4	73.04
cg20667709	chr2	237016425	-1.639	1.082	0.134	0.91	AGAP1	82.51
cg21542842	chr4	77899442	-1.185	0.7823	0.134	0.91	SEPT11	61.07
cg15649193	chr19	14640403	-0.1121	0.074	0.134	0.91	TECR	1.7
cg21473183	chr2	85925749	-1.536	1.014	0.134	0.91	GNLY	76.85
cg26598918	chr16	89761195	1.205	0.7956	0.134	0.91	CDK10	88.71
cg26005329	chr13	101506070	-2.134	1.409	0.134	0.91		39.81
cg14567085	chr9	133411807	-1.635	1.079	0.134	0.91		33.54
cg16283753	chr6	170068014	0.2588	0.1708	0.134	0.91	WDR27	97.83
cg18085407	chr1	244080114	-2.289	1.511	0.134	0.91		40.13
cg23287906	chr19	40697256	-0.121	0.07987	0.134	0.91	MAP3K10	1.48
cg08587480	chr1	11715247	-0.6204	0.4095	0.134	0.91	FBXO44	4.24
cg16066641	chr2	27435215	-0.6385	0.4214	0.134	0.91	SLC5A6	1.67
cg25223771	chr8	145105503	-3.661	2.417	0.134	0.91		38.99
cg23964014	chr5	145215169	-0.4317	0.285	0.134	0.91	PRELID2	3.2
cg13586420	chr6	33160262	-0.1863	0.123	0.134	0.91	COL11A2	2.89
cg01919912	chr1	7700578	-1.708	1.127	0.134	0.91	CAMTA1	44.48
cg17391620	chr6	31734471	-1.442	0.9519	0.134	0.91	C6orf27	30.75
cg23604961	chr13	108870525	-0.1472	0.09714	0.134	0.91	LIG4	1.5
cg19816560	chr17	27621382	-1.031	0.6805	0.134	0.91	NUFIP2	2.89
cg15043975	chr3	50375252	-0.8744	0.5772	0.134	0.91	RASSF1	7.21
cg09462576	chr1	228297873	0.7271	0.4799	0.134	0.91	MRPL55	11.99
cg20063963	chr1	204951166	-1.563	1.032	0.134	0.91	NFASC	91.39
cg15672146	chrX	112084792	1.222	0.8066	0.134	0.91	AMOT	3.48
cg22128849	chr10	116164598	-0.4081	0.2694	0.134	0.91	AFAP1L2	3.43
cg21785054	chrX	48931699	-1.558	1.029	0.134	0.91	PRAF2	7.49
cg24399337	chr10	42971251	-4.347	2.87	0.134	0.91	LOC84856	21.09
cg13554489	chr1	21835685	-0.1131	0.07466	0.134	0.91	ALPL	1.56
cg01211893	chr5	52083593	-0.1812	0.1196	0.134	0.91	ITGA1	1.91
cg19640821	chr19	18503517	-0.8865	0.5851	0.134	0.91	LRRC25	90.41
cg23421128	chr12	117797635	-4.55	3.003	0.134	0.91	NOS1	23.47
cg03420242	chr16	49893122	-1.027	0.6781	0.134	0.91		14.07
cg19475241	chr19	1773498	-0.9804	0.6472	0.134	0.91	ONECUT3	15.97
cg04924415	chr12	100661456	-0.5361	0.3539	0.134	0.91	SCYL2	4.31
cg10860270	chrX	77912297	-5.977	3.945	0.134	0.91	ZCCHC5	64.24
cg16764564	chr15	70133390	-1.8	1.188	0.134	0.91	C15orf50	67.39
cg20862447	chr2	691064	2.082	1.374	0.134	0.91		79.7
cg00066449	chr7	99063909	-0.2728	0.1801	0.134	0.91	ATP5J2	2.98
cg19247726	chr1	228565914	-0.9059	0.598	0.134	0.91	OBSCN	20.06
cg11523134	chr1	3605747	-2.216	1.463	0.134	0.91	TP73	82.25
cg26301690	chr1	50569610	-1.352	0.8923	0.134	0.91	ELAVL4	17.8
cg16616340	chr11	65712296	-1.051	0.6939	0.134	0.91	TSGA10IP	66.42
cg24947637	chr17	75522344	7.708	5.088	0.134	0.91		71.22
cg24399432	chr1	24796905	-0.5233	0.3454	0.134	0.91	NIPAL3	92.1
cg01893695	chr14	77370443	1.853	1.223	0.134	0.91		67.66
cg10990997	chr6	39873526	-0.9753	0.6438	0.134	0.91	MOCS1	55
cg01162104	chr11	124709577	-0.5458	0.3603	0.134	0.91		2.33
cg18875607	chr5	172924909	-2.418	1.596	0.134	0.91		63.59
cg10316510	chr7	158951344	-3.067	2.025	0.134	0.91		53.4
cg11121846	chr2	18060820	-0.775	0.5116	0.134	0.91	KCNS3	4.65
cg25703168	chr19	21856821	-1.176	0.7767	0.134	0.91		90.27
cg04305228	chr22	18272333	-0.6923	0.457	0.134	0.91	MICAL3	89.37
cg24147596	chr3	160395420	-1.318	0.8701	0.134	0.91	ARL14	69.58
cg09994756	chr4	8185163	-0.7652	0.5051	0.134	0.91		6.95
cg17543218	chr4	77508108	-0.6248	0.4125	0.134	0.91	SHROOM3	92.71
cg09411876	chr11	85236929	3.911	2.582	0.134	0.91	DLG2	66.41
cg03793270	chr11	89224684	3.219	2.125	0.134	0.91	NOX4	64.11
cg07088328	chr8	38089161	-0.1716	0.1133	0.134	0.91	DDHD2	2.52
cg20333014	chr11	67442126	-0.9612	0.6346	0.134	0.91	ALDH3B2	27.38
cg16951566	chr3	39093671	-0.1679	0.1108	0.134	0.91	WDR48	2.77
cg25774276	chr5	180617474	-0.2697	0.178	0.134	0.91		2.56
cg11918172	chr2	104914351	2.329	1.537	0.134	0.91		56.73
cg20484352	chr4	38869779	-2.574	1.699	0.134	0.91	FAM114A1	42.8
cg01236849	chr11	16760157	-0.326	0.2152	0.134	0.91	C11orf58	4.55
cg11421604	chr5	71403990	-3.051	2.014	0.134	0.91	MAP1B	10.66
cg20457962	chr11	3819153	-0.1802	0.119	0.134	0.91	NUP98	2.87
cg17379828	chr19	55998732	-1.41	0.931	0.134	0.91	NAT14	56.73
cg23242898	chr18	49867273	-4.706	3.107	0.134	0.91	DCC	28.54
cg21398996	chr13	33923778	-1.374	0.9071	0.134	0.91		68.02
cg16567770	chr16	89283922	-0.2698	0.1781	0.134	0.91	ZNF778	3.31
cg00786747	chr15	102042221	-0.875	0.5777	0.134	0.91		13.78
cg11199639	chr8	39172111	-1.308	0.8635	0.134	0.91	ADAM5P	10.5
cg27301331	chr6	20401917	-0.5446	0.3596	0.134	0.91	E2F3	3.74
cg18664712	chr5	149792463	-1.323	0.8735	0.134	0.91	CD74	21.18
cg17022633	chr4	1742776	-1.225	0.809	0.134	0.91	TACC3	87.37
cg09395368	chr17	36904082	-0.2383	0.1573	0.134	0.91	PCGF2	2.99
cg12726277	chr7	973190	-2.695	1.78	0.134	0.91	ADAP1	70.06
cg24065807	chr14	22978729	-0.9444	0.6235	0.134	0.91		91.62
cg11559192	chr12	25357592	-4.288	2.831	0.134	0.91	LYRM5	75.54
cg21721523	chr6	28545703	-0.7775	0.5134	0.134	0.91	SCAND3	90.19
cg21002224	chr11	66488919	-0.9728	0.6423	0.134	0.91	SPTBN2	42.52
cg03153765	chr14	101522141	-5.018	3.313	0.134	0.91	MIR453	54.67
cg01333471	chr2	27975110	-1.443	0.953	0.134	0.91		72.51
cg06473539	chr1	162039959	-0.7066	0.4665	0.134	0.91	NOS1AP	6.55
cg13943980	chr4	6666711	-1.77	1.169	0.134	0.91		71.25
cg23171628	chr12	105724039	-1.154	0.7623	0.134	0.91	C12orf75	18.49
cg14438213	chr14	76599500	-0.2545	0.1681	0.134	0.91		3.58
cg15292706	chr10	1404828	-2.24	1.479	0.134	0.91	ADARB2	81.87
cg09172812	chr4	141564884	-0.6306	0.4164	0.134	0.91	TBC1D9	89.29
cg04568774	chr16	71569741	-2.058	1.359	0.134	0.91	CHST4	26.62
cg01204305	chr3	49756497	-1.984	1.31	0.134	0.91	AMIGO3	47
cg17268070	chr5	1672018	4.996	3.299	0.134	0.91		68.33
cg17258335	chr17	1474778	-1.882	1.243	0.134	0.91		53.95
cg01768144	chrX	118601185	-2.201	1.453	0.134	0.91	LOC100303728	83.07
cg10260050	chr11	118415431	-1.84	1.215	0.134	0.91	C11orf60	64.49
cg17192115	chr17	9862900	-0.1938	0.128	0.134	0.91	GAS7	1.95
cg17464989	chr19	2255419	-1.181	0.78	0.134	0.91	JSRP1	62.12
cg08508337	chr8	144660607	-8.653	5.713	0.134	0.91	NAPRT1	28.79
cg07549406	chr2	27341896	-0.1856	0.1226	0.134	0.91	CGREF1	2.87
cg19283806	chr18	66389420	-3.3	2.179	0.134	0.91	CCDC102B	48.77
cg18915211	chr12	42721010	-1.606	1.061	0.134	0.91	PPHLN1	45.95
cg12395919	chr17	57787151	5.309	3.506	0.134	0.91	TMEM49	37.92
cg05811846	chr11	64695797	-0.9472	0.6255	0.134	0.91	PPP2R5B	82.81
cg13485320	chr11	2920128	-1.189	0.7849	0.134	0.91	SLC22A18AS	17.3
cg22377810	chr6	64279158	-0.4388	0.2897	0.134	0.91		94.49
cg07700843	chr1	2391317	-2.43	1.605	0.134	0.91		26.69
cg07819160	chr22	37420328	0.7016	0.4633	0.134	0.91	MPST	95.53
cg20541456	chr5	156696520	-1.111	0.7334	0.134	0.91	CYFIP2	11
cg21499685	chr4	1362252	0.1267	0.08367	0.134	0.91	KIAA1530	97.94
cg11159072	chr13	112276127	5.225	3.451	0.134	0.91		74.89
cg05192898	chr12	104679483	-0.6949	0.4589	0.134	0.91	TXNRD1	92.26
cg24867720	chr13	49549885	-0.2052	0.1355	0.134	0.91	FNDC3A	2.05
cg06684201	chr7	157447249	3.215	2.123	0.134	0.91	PTPRN2	88.72
cg15414638	chr6	28956731	-0.1058	0.06987	0.134	0.91		1.86
cg23051578	chr8	109799909	-0.1165	0.07691	0.134	0.91	TMEM74	1.76
cg22082780	chr1	68452167	-1.008	0.666	0.134	0.91		90.03
cg24913349	chr5	38557634	-1.577	1.041	0.134	0.91	LIFR	10.9
cg02965290	chr17	38108850	-0.9784	0.6461	0.134	0.91		41.18
cg13568659	chr6	159438801	-1.782	1.177	0.134	0.91		80
cg03071134	chr17	34626096	4.402	2.907	0.134	0.91	CCL3L3	63.15
cg01860693	chr5	139557145	-1.546	1.021	0.134	0.91	C5orf32	46.35
cg09601923	chr17	72270201	-3.83	2.53	0.134	0.91	DNAI2	50.1
cg06456512	chr15	69113056	-1.118	0.7381	0.134	0.91	ANP32A	9.11
cg11179081	chr6	27107756	-1.605	1.06	0.134	0.91	HIST1H2BK	64.32
cg07557980	chr11	45737771	-0.5146	0.3399	0.134	0.91		91.87
cg22788485	chr11	64136018	1.132	0.7477	0.134	0.91	RPS6KA4	96.88
cg02971555	chr7	13935467	2.822	1.864	0.134	0.91	ETV1	82.14
cg10513302	chr6	30698905	-1.67	1.103	0.134	0.91	FLOT1	45.63
cg05010179	chr15	75018495	-0.1039	0.06864	0.134	0.91	CYP1A1	1.78
cg14360663	chr9	130329156	0.7691	0.5079	0.134	0.91	FAM129B	12.75
cg23785790	chr12	107713049	-0.6813	0.45	0.134	0.91	BTBD11	2.19
cg13654588	chr10	120354081	-1.223	0.8078	0.134	0.91	PRLHR	8.6
cg15456742	chr1	207991729	-2.5	1.651	0.134	0.91	LOC148696	84.54
cg25490633	chr10	134981479	-3.177	2.098	0.134	0.91	KNDC1	58.11
cg17471928	chr17	37381830	-0.8043	0.5312	0.134	0.91	STAC2	8.46
cg10575841	chr5	114961393	-0.54	0.3567	0.134	0.91	TMED7	3.78
cg27555582	chr12	22094009	-1.631	1.077	0.134	0.91		6.92
cg11122255	chr10	24995583	1.617	1.068	0.134	0.91	ARHGAP21	79.57
cg00763555	chr13	30881437	-0.6002	0.3964	0.134	0.91	KATNAL1	7.96
cg19589251	chr17	96392	-3.695	2.44	0.134	0.91	RPH3AL	78.33
cg09019477	chr1	156426747	-0.9381	0.6196	0.134	0.91		5.04
cg23875319	chr10	126296314	-1.31	0.8652	0.134	0.91	LHPP	87.56
cg21806242	chr11	72532891	1.725	1.139	0.134	0.91	ATG16L2	10.68
cg27336261	chr10	1975562	-4.087	2.7	0.134	0.91		52.65
cg14855841	chr4	76945459	1.409	0.9307	0.134	0.91	CXCL10	80.89
cg07683594	chr7	4008986	-0.7625	0.5036	0.134	0.91	SDK1	94.37
cg22517552	chr7	30518520	-0.2224	0.1469	0.134	0.91	NOD1	1.67
cg11778714	chr10	79605162	-1.895	1.252	0.134	0.91	DLG5	35.7
cg15747133	chr18	268601	-0.2252	0.1487	0.134	0.91	THOC1	3.56
cg19693158	chr19	56596642	-1.035	0.6836	0.134	0.91		40.36
cg04525508	chr3	124774877	-0.5522	0.3648	0.134	0.91	HEG1	2.37
cg06210054	chr1	36173658	-1.53	1.011	0.134	0.91		27.03
cg06698638	chr7	155622874	-1.366	0.902	0.134	0.91		21.03
cg10389385	chr7	77427730	-0.1861	0.1229	0.134	0.91	TMEM60	2.23
cg14669842	chr5	112405789	6.016	3.974	0.134	0.91	MCC	69.18
cg08862366	chr16	86152925	-2.52	1.664	0.134	0.91		44.98
cg10341556	chr8	54792995	-0.1222	0.08069	0.134	0.91	RGS20	2.41
cg06219577	chr22	41682540	-0.293	0.1936	0.134	0.91	RANGAP1	1.94
cg07394955	chr17	48070699	-0.8963	0.592	0.134	0.91	DLX3	8.92
cg09520393	chr4	9783059	2.173	1.435	0.134	0.91	DRD5	39.18
cg25333258	chr7	44365029	-0.5462	0.3608	0.134	0.91	CAMK2B	2.12
cg00512280	chr19	2282161	-0.713	0.471	0.134	0.91	C19orf35	8.29
cg07466433	chr2	7005728	-0.8495	0.5612	0.134	0.91	CMPK2	5.2
cg03721064	chr7	50535834	-0.1094	0.07225	0.134	0.91	DDC	1.81
cg13896608	chr3	9811407	-0.3367	0.2224	0.134	0.91	CAMK1	6.93
cg17632372	chr7	1280236	-3.992	2.637	0.134	0.91		18.59
cg26673436	chr13	22243455	-2.01	1.328	0.134	0.91		5.08
cg01556799	chr3	96844879	-2.119	1.4	0.134	0.91	EPHA6	79.22
cg20491991	chr1	167683013	-2.991	1.976	0.134	0.91		21.63
cg10936323	chr5	60240838	-0.4393	0.2902	0.134	0.91	NDUFAF2	2.43
cg24890446	chr11	3014169	-0.6655	0.4396	0.134	0.91	NAP1L4	6.34
cg27258486	chr12	130420637	-3.198	2.113	0.134	0.91		52.86
cg25160605	chr11	21087846	-2.086	1.378	0.134	0.91	NELL1	22.16
cg04293733	chr1	98511629	-4.212	2.783	0.134	0.91	MIR137	12.43
cg13921570	chr2	74730534	-0.745	0.4921	0.134	0.91	LOC151534	3.13
cg04896437	chr1	202076492	-0.8295	0.548	0.134	0.91		31.53
cg22888238	chr7	73256761	-0.2814	0.1859	0.134	0.91	WBSCR27	4.68
cg01064363	chr2	26405776	-0.83	0.5483	0.134	0.91	FAM59B	88.27
cg00870265	chr19	912831	-0.1021	0.06747	0.134	0.91	C19orf22	1.29
cg13111733	chr1	228646224	-0.193	0.1275	0.134	0.91	HIST3H2BB	3.22
cg07139317	chr1	11333383	-0.3574	0.2361	0.134	0.91	UBIAD1	3.12
cg15176338	chr7	148951560	-1.316	0.8696	0.134	0.91	ZNF212	73.75
cg02861504	chr1	207144367	-0.4894	0.3233	0.134	0.91	FCAMR	92.45
cg15677364	chr6	30687221	-1.624	1.073	0.134	0.91	TUBB	41.3
cg03488456	chr16	29706275	1.051	0.6945	0.134	0.91	QPRT	85.59
cg07352539	chr8	23261720	-0.166	0.1096	0.134	0.91	LOXL2	2.73
cg00437395	chr15	99512799	2.79	1.843	0.134	0.91	LOC145814	59.88
ch.6.1196585F	chr6	49639801	-0.3342	0.2208	0.134	0.91		5.83
cg17677988	chr4	10687769	-1.218	0.8047	0.134	0.91	CLNK	83.73
cg21784182	chrX	100354923	-2.025	1.338	0.134	0.91	CENPI	55.26
cg18147606	chr8	21302233	5.029	3.322	0.134	0.91		44.83
cg03862225	chr10	126850454	-0.187	0.1235	0.134	0.91	CTBP2	1.56
cg01062024	chr3	49065979	-1.446	0.9556	0.134	0.91	IMPDH2	54.37
cg22919728	chr3	126242490	-1.492	0.9854	0.134	0.91	CHST13	24.78
cg07862736	chr8	38143885	-0.7163	0.4732	0.134	0.91	WHSC1L1	87.72
cg25300390	chr7	1976351	-1.623	1.072	0.134	0.91	MAD1L1	78.65
ch.19.1066737F	chr19	33114318	-0.5759	0.3805	0.134	0.91	ANKRD27	8.17
cg01931775	chr1	48938017	-0.3699	0.2444	0.134	0.91	SPATA6	5.75
cg11526560	chr5	82373276	-0.1195	0.07892	0.134	0.91	XRCC4	1.98
cg11724366	chr19	681815	-1.114	0.7358	0.134	0.91	FSTL3	83.54
cg17815820	chr15	86219783	-0.9113	0.6021	0.134	0.91	AKAP13	37.43
cg27611412	chr17	57643557	-0.3326	0.2198	0.134	0.91	DHX40	4.67
cg23653240	chr10	1828900	-4.097	2.707	0.134	0.91		45.75
cg25546678	chr20	39946125	4.178	2.76	0.134	0.91		37.54
cg12934659	chr8	72318947	-3.614	2.388	0.134	0.91		25.84
cg00211738	chr6	33217075	-0.3891	0.2571	0.134	0.91		2.23
cg11349093	chr19	2112885	-0.9105	0.6015	0.134	0.91	AP3D1	70.06
cg15250633	chr17	80627638	7.428	4.908	0.134	0.91	RAB40B	72.78
cg00027400	chr18	49866412	-1.391	0.9191	0.134	0.91	DCC	12.67
cg10401741	chr20	34994314	-1.876	1.24	0.134	0.91	DLGAP4	57.48
cg14189381	chr9	125106354	-2.862	1.891	0.134	0.91		70.51
cg11523325	chr6	30706810	-0.8274	0.5467	0.134	0.91	FLOT1	91.93
cg07526618	chr12	54070131	-0.1003	0.06628	0.134	0.91	ATP5G2	1.43
cg02713319	chr13	43370511	-0.4047	0.2674	0.134	0.91		92.69
cg07041428	chr4	1763019	-3.366	2.224	0.134	0.91		35.58
cg27464184	chr12	114075881	-0.6866	0.4537	0.134	0.91		2.19
cg15153026	chr7	143058944	-0.2279	0.1506	0.134	0.91	FAM131B	3.17
cg07809182	chr7	47495872	-0.7716	0.5098	0.134	0.91	TNS3	93.88
cg01717524	chr1	120204880	0.7887	0.5211	0.134	0.91		75.99
cg10811945	chr1	156784913	-1.019	0.6736	0.134	0.91	SH2D2A	79.09
cg00306090	chr20	2820742	-0.7566	0.4999	0.134	0.91	VPS16	5.89
cg19256314	chr12	109227237	0.5786	0.3823	0.134	0.91	SSH1	7.38
cg26565884	chr16	89187106	-1.925	1.272	0.134	0.91	ACSF3	97.02
cg15923947	chr1	2461929	-3.464	2.289	0.134	0.91	HES5	20.98
cg10927536	chr22	26880188	-0.2783	0.1839	0.134	0.91	HPS4	2.74
cg13208832	chr4	187065831	5.934	3.921	0.134	0.91	FAM149A	47.89
cg19488906	chr6	161694840	0.288	0.1903	0.134	0.91	AGPAT4	5
cg07018648	chr10	131671373	-2.385	1.576	0.134	0.91	EBF3	29.19
cg10788918	chr3	49142251	-0.1382	0.0913	0.134	0.91	QARS	2.15
cg15529509	chr10	103660076	0.6691	0.4421	0.134	0.91	C10orf76	86.82
cg13026754	chr14	94392718	-2.676	1.768	0.134	0.91	FAM181A	53.52
cg00774999	chr8	145115907	-0.7099	0.4691	0.134	0.91	OPLAH	23.76
cg00881448	chr10	30248683	0.8281	0.5472	0.134	0.91		93.93
cg23494757	chr3	184010364	-1.321	0.8729	0.134	0.91	ECE2	60.11
cg12153106	chr5	1809371	-3.371	2.227	0.134	0.91	NDUFS6	77.61
cg16095411	chr17	55762444	-1.373	0.9074	0.134	0.91		84.06
cg03370752	chr11	61136373	0.8649	0.5715	0.134	0.91	TMEM138	87.74
cg02255510	chr2	37310396	-1.041	0.6878	0.134	0.91	HEATR5B	80.87
cg02393428	chr12	106582432	-1.357	0.8966	0.134	0.91		44.91
cg27289402	chr14	105113991	-0.7298	0.4822	0.134	0.91		90.16
cg19378640	chr1	109656145	-4.429	2.927	0.134	0.91	C1orf194	28.14
cg24834479	chr5	133702818	-0.09975	0.06591	0.134	0.91	CDKL3	1.38
cg18746451	chr11	20385301	-0.2076	0.1372	0.134	0.91	HTATIP2	2.09
cg13491144	chr1	2954108	-1.581	1.045	0.134	0.91		34.47
cg18711683	chr7	4256829	-1.291	0.8528	0.134	0.91	SDK1	87.91
cg11589509	chr7	1653855	0.7898	0.5219	0.134	0.91	TFAMP1	63.48
cg06847237	chr16	55094729	-1.578	1.043	0.134	0.91		61.05
cg23278604	chr11	1327193	-0.868	0.5736	0.134	0.91	TOLLIP	91.5
cg22769890	chr10	126717502	-2.374	1.569	0.134	0.91	CTBP2	75.28
cg16549308	chr1	236228755	-0.1587	0.1049	0.134	0.91	NID1	2.49
cg26589448	chr7	645309	-1.402	0.9262	0.134	0.91	PRKAR1B	90.12
cg08698685	chr6	134513473	-1.778	1.175	0.134	0.91	SGK1	83.83
cg18113790	chr11	75141722	-1.298	0.8576	0.134	0.91	KLHL35	13.94
cg26520976	chr11	63706312	-0.2918	0.1929	0.134	0.91	NAA40	2.88
cg05457480	chr5	139139201	-1.587	1.049	0.134	0.91		73.77
cg24177608	chr7	138793344	-0.327	0.2161	0.134	0.91	ZC3HAV1	2.87
cg11028563	chr6	31588234	-0.293	0.1936	0.134	0.91	BAT2	2.79
cg13485685	chr4	20255805	-3.238	2.14	0.134	0.91	SLIT2	18.9
cg09439511	chr10	133450089	-3.732	2.466	0.134	0.91		70.12
cg09130077	chr17	46810702	-2.177	1.439	0.134	0.91		9.38
cg10091662	chr10	22609897	-0.1808	0.1195	0.134	0.91	BMI1	3.26
cg13860266	chr9	136787087	-1.94	1.282	0.134	0.91	VAV2	70.6
cg14872657	chr7	43153216	3.087	2.04	0.134	0.91	HECW1	37.22
cg24494316	chr7	113726705	-0.1804	0.1192	0.134	0.91		2.73
cg14986222	chr12	40020000	-1.408	0.9305	0.134	0.91	C12orf40	85.59
cg11939193	chr2	98274979	-0.9269	0.6126	0.134	0.91	ACTR1B	85.89
cg15068593	chr12	96586924	-2.811	1.858	0.134	0.91	ELK3	36.76
cg04484695	chrX	43742501	-1.558	1.03	0.134	0.91	MAOB	51
cg22292713	chr8	29344567	-1.554	1.027	0.134	0.91		47.16
cg15986555	chr10	123243400	-1.731	1.144	0.134	0.91	FGFR2	86.4
cg02701721	chr7	156783457	-0.6561	0.4336	0.134	0.91		93.31
cg24698371	chr19	6110817	-0.2756	0.1821	0.134	0.91	RFX2	3.37
cg26264580	chr1	89454503	-2.009	1.328	0.134	0.91	RBMXL1	85.39
cg01247426	chr12	45270828	-0.1717	0.1135	0.134	0.91	NELL2	2.32
cg19688403	chr14	37124247	-3.307	2.185	0.134	0.91		49.23
cg14475859	chr9	135863570	-2.349	1.552	0.134	0.91	GFI1B	58.18
cg23101776	chr2	219866072	-1.308	0.8643	0.134	0.91		29.09
cg20710697	chr5	149601938	-1.117	0.738	0.134	0.91	CAMK2A	36.37
cg13939166	chr9	140850133	-1.731	1.144	0.134	0.91	CACNA1B	46.59
cg11015678	chr6	31510903	-1.812	1.198	0.134	0.91	BAT1	30.74
cg05746617	chr11	727401	-1.344	0.8885	0.134	0.91	EPS8L2	63.83
cg12357534	chr13	95086146	-2.112	1.396	0.134	0.91		22.42
cg02153893	chr6	43597462	-0.3399	0.2246	0.134	0.91	MAD2L1BP	4.32
cg26155475	chr1	25072216	-0.1038	0.06858	0.134	0.91	CLIC4	1.65
cg21853948	chr4	100867292	0.36	0.2379	0.134	0.91	DNAJB14	6.79
cg17723710	chr5	34621927	-2.787	1.842	0.134	0.91		68.91
cg12441957	chr10	130316284	-2.281	1.508	0.134	0.91		39.86
cg10520740	chr12	1952798	-1.036	0.685	0.134	0.91	CACNA2D4	24.87
cg18126247	chr5	176811239	-2.579	1.704	0.134	0.91	SLC34A1	47.29
cg23289779	chr8	26720681	-2.518	1.664	0.134	0.91	ADRA1A	65.25
cg11897831	chr20	21106483	-0.1161	0.07674	0.134	0.91	PLK1S1	2.24
cg23538755	chr19	2774549	-0.8523	0.5633	0.134	0.91	SGTA	92.37
cg00723271	chr14	102247902	-2.068	1.367	0.134	0.91	PPP2R5C	27.46
cg27322103	chr7	23513335	-1.774	1.173	0.134	0.91		25.45
cg25086512	chr10	71906674	-0.2785	0.1841	0.134	0.91	TYSND1	3.83
cg25437816	chr18	34408913	-0.09039	0.05975	0.134	0.91	C18orf10	1.36
cg11261261	chr10	128772459	-0.3651	0.2414	0.134	0.91	DOCK1	93.51
cg08538869	chr1	19669284	-0.7071	0.4674	0.134	0.91	CAPZB	88.92
cg26219747	chr1	118472393	-0.3438	0.2273	0.134	0.91	GDAP2	3.19
cg05981500	chr5	95770238	-0.3677	0.2431	0.134	0.91	PCSK1	4.88
cg22480875	chr12	77417567	-0.6871	0.4542	0.134	0.91	E2F7	89.6
cg01422467	chr4	103998289	-1.491	0.9853	0.134	0.91	NHEDC2	87.54
cg04836792	chr2	204192791	-0.1062	0.07018	0.134	0.91	ABI2	1.9
cg08456130	chr6	151773385	-0.7118	0.4705	0.134	0.91	RMND1	7.3
cg13855408	chr15	85923252	-0.4651	0.3074	0.134	0.91	AKAP13	4.02
ch.15.83678010R	chr15	85877006	-0.1797	0.1188	0.134	0.91		2.99
cg13944037	chr6	42162790	-0.9741	0.6439	0.134	0.91	GUCA1B	85.56
cg23596620	chr12	113229465	0.4877	0.3224	0.134	0.91	RPH3A	4.79
cg26623224	chr19	49661080	-0.2256	0.1491	0.134	0.91	TRPM4	3.12
cg11829870	chr22	50988451	-0.9758	0.6451	0.134	0.91	KLHDC7B	61.71
cg22353369	chr8	128972450	-0.4227	0.2794	0.134	0.91	MIR1205	93.69
cg18801045	chr5	10751081	-1.112	0.7349	0.134	0.91	DAP	78.47
cg13702087	chr4	22520573	-3.957	2.616	0.134	0.91		83.27
cg01483824	chr19	48945886	0.2833	0.1873	0.134	0.91	GRIN2D	98.15
cg10691912	chr17	7139227	-1.711	1.131	0.134	0.91	PHF23	89.13
cg23094665	chr5	59559062	-2.986	1.974	0.134	0.91	PDE4D	76.16
cg19296501	chr4	1371045	-0.6997	0.4625	0.134	0.91	KIAA1530	89.99
cg05735782	chr17	34820616	-2.729	1.804	0.134	0.91		35.92
cg09372386	chr12	124397892	-2.873	1.899	0.135	0.91	DNAH10	84.68
cg12737660	chr10	134053802	-2.469	1.632	0.135	0.91	STK32C	55.63
cg12903529	chr12	65277488	-1.614	1.067	0.135	0.91		26.55
cg15923342	chr7	130353794	-0.1809	0.1196	0.135	0.91	COPG2	3.33
cg05673214	chr16	743476	-1.457	0.9632	0.135	0.91	FBXL16	74.42
cg02887530	chr10	1609383	-1.251	0.8269	0.135	0.91	ADARB2	12.93
cg09203501	chr7	5271545	-1.803	1.192	0.135	0.91	WIPI2	81.06
cg17251034	chr21	30375086	-0.3216	0.2126	0.135	0.91		4.18
cg06321045	chr6	31088343	-1.547	1.022	0.135	0.91	CDSN	37.83
cg07005078	chr4	17578674	0.2297	0.1519	0.135	0.91	LAP3	3.55
cg19480274	chr20	37098327	-4.556	3.012	0.135	0.91		52.2
cg03847435	chr5	134420910	-1.803	1.192	0.135	0.91		60.49
cg06939852	chr16	51068651	-2.887	1.909	0.135	0.91		40.22
cg08484225	chr15	72075962	-1.619	1.07	0.135	0.91		79.4
cg16542392	chr5	115177472	-0.1434	0.0948	0.135	0.91	ATG12	2.01
cg03796735	chr6	32632643	-5.097	3.37	0.135	0.91	HLA-DQB1	21.4
cg23267160	chr1	87794116	-0.1082	0.07152	0.135	0.91	LMO4	1.39
cg19236703	chr20	62079911	-3.436	2.272	0.135	0.91	KCNQ2	44.68
cg08069088	chr19	3606835	-0.09553	0.06316	0.135	0.91	TBXA2R	1.58
cg05027081	chr1	91966616	-0.1338	0.08844	0.135	0.91	CDC7	1.38
cg05204097	chr16	979553	-4.249	2.809	0.135	0.91	LMF1	65.65
cg13870982	chr1	1024212	-3.598	2.379	0.135	0.91	C1orf159	62.63
cg19650416	chr20	36157008	-0.5293	0.3499	0.135	0.91	BLCAP	6.92
cg16843056	chr8	144279677	-3.149	2.082	0.135	0.91		37.03
cg13614631	chr9	124508867	0.4397	0.2907	0.135	0.91	DAB2IP	93.37
cg26521186	chr1	244217209	-0.8626	0.5704	0.135	0.91	ZNF238	90.91
cg01719780	chr1	157126054	-0.1346	0.089	0.135	0.91		2.69
cg02792086	chr2	62684218	-0.1527	0.101	0.135	0.91		1.48
cg05135846	chr2	8980612	-1.458	0.9643	0.135	0.91		52.59
cg00258499	chr1	5920035	-1	0.6613	0.135	0.91		92.12
cg19877581	chr12	62654212	-0.1382	0.09141	0.135	0.91	USP15	1.2
cg15739181	chr3	182697352	-0.1943	0.1285	0.135	0.91	DCUN1D1	3.06
cg06975499	chr17	40896881	-0.1593	0.1053	0.135	0.91	EZH1	3.29
cg14976001	chr19	56510833	3.808	2.518	0.135	0.91	NLRP5	89.42
cg22256816	chr21	48078809	-0.9188	0.6075	0.135	0.91	PRMT2	87.92
cg02764271	chr17	42264425	-0.1952	0.1291	0.135	0.91	TMUB2	2.57
cg16965552	chr1	48937016	-2.192	1.449	0.135	0.91	SPATA6	70.37
cg11844042	chr4	153602251	-1.614	1.067	0.135	0.91	TMEM154	82.56
cg06276229	chr16	3517150	-2.548	1.685	0.135	0.91	NAT15	83.76
cg14580649	chr4	1208147	-1.002	0.6628	0.135	0.91	CTBP1	84.56
cg22329440	chr11	86614413	1.856	1.227	0.135	0.91		73.7
cg09879727	chr16	2034056	-0.1389	0.09184	0.135	0.91	GFER	2.24
cg00571067	chr17	53871788	-3.366	2.226	0.135	0.91		69.54
cg02457328	chr12	103355190	-4.442	2.937	0.135	0.91		28.83
cg09517106	chr1	198904195	-2.112	1.397	0.135	0.91		72.18
cg07349136	chr6	33771799	-1.489	0.9849	0.135	0.91	MLN	37.15
cg14556070	chr19	58458917	-0.2969	0.1963	0.135	0.91	ZNF256	2.78
cg21595409	chr8	81014522	-0.7259	0.48	0.135	0.91	TPD52	25.61
cg05906769	chr5	129794	-1.542	1.02	0.135	0.91		88.19
cg07643061	chr18	44555308	2.215	1.464	0.135	0.91	TCEB3C	43.28
cg16061947	chr11	67032472	-0.8653	0.5722	0.135	0.91	ADRBK1	87.87
cg18617708	chrX	105280566	-2.301	1.521	0.135	0.91	SERPINA7	52.7
cg11251728	chr11	78980839	-0.6264	0.4142	0.135	0.91	ODZ4	91.65
cg01081438	chr1	92417998	-9.285	6.14	0.135	0.91	BRDT	27.84
cg13117582	chr17	81025461	2.063	1.364	0.135	0.91		40.06
cg11750112	chr1	64938742	-1.354	0.8951	0.135	0.91	CACHD1	86.83
cg02565132	chr2	109559473	-2.825	1.868	0.135	0.91	EDAR	47.83
cg26248082	chr8	42356127	1.264	0.8361	0.135	0.91	SLC20A2	72.75
cg06442199	chr1	92414344	-1.394	0.9217	0.135	0.91	BRDT	75.25
cg23887345	chr7	157453775	-4.08	2.698	0.135	0.91	PTPRN2	70.55
cg16745844	chr11	23258850	1.939	1.282	0.135	0.91		26.58
cg21918548	chr8	145956024	4.62	3.055	0.135	0.91	ZNF251	37.28
cg25618271	chr2	119532118	-1.561	1.032	0.135	0.91		21.36
cg15810031	chr12	69979219	-0.1394	0.09219	0.135	0.91	CCT2	2.21
cg08618463	chr4	146467791	-1.939	1.282	0.135	0.91	SMAD1	53.93
cg12710637	chr1	2918373	-4.021	2.659	0.135	0.91		58.65
cg24616879	chr10	21238185	-0.8995	0.5949	0.135	0.91	NEBL	84.98
cg06683719	chr17	5673550	-1.226	0.8106	0.135	0.91		80.6
cg08043233	chr14	81687124	-0.2636	0.1743	0.135	0.91	GTF2A1	4.02
cg24047578	chr6	31459901	1.815	1.2	0.135	0.91		8.28
cg17868751	chrX	3633155	-3.035	2.008	0.135	0.91	PRKX	56.13
ch.12.1048628F	chr12	51469363	-0.922	0.6098	0.135	0.91	CSRNP2	13.97
cg01496600	chr6	2246553	-0.2646	0.175	0.135	0.91	GMDS	3.92
cg10090279	chr2	220042205	-0.563	0.3724	0.135	0.91	FAM134A	5.37
cg05488168	chr19	13400637	-2.833	1.874	0.135	0.91	CACNA1A	58.87
cg14843800	chr12	119419786	-1.774	1.173	0.135	0.91	SRRM4	4.78
cg03015592	chr11	17602053	-1.935	1.28	0.135	0.91		41.52
cg12090052	chr6	35109435	-1.534	1.015	0.135	0.91	TCP11	92.48
cg02691355	chr6	34855834	-0.3155	0.2087	0.135	0.91	TAF11	4.17
cg14782206	chr8	68540132	-3.546	2.345	0.135	0.91	CPA6	79.64
cg24345639	chr10	134896478	-2.561	1.694	0.135	0.91		48.76
cg14151783	chr20	44098409	-1.354	0.8958	0.135	0.91	WFDC2	4.62
cg09668216	chr3	30647919	-0.2886	0.1909	0.135	0.91	TGFBR2	3.16
cg09526975	chr10	13390462	-0.1684	0.1114	0.135	0.91	SEPHS1	2.72
cg01615475	chr11	50227199	-3.481	2.302	0.135	0.91		21.94
cg16045897	chr18	33880269	1.687	1.116	0.135	0.91	FHOD3	43.23
cg05010967	chr6	44310640	-2.731	1.806	0.135	0.91	SPATS1	45.48
cg20409298	chr6	31747216	-1.286	0.8507	0.135	0.91	VARS	76.13
cg06738031	chr10	126806416	-2.316	1.532	0.135	0.91	CTBP2	73.19
cg19539664	chr3	44753367	3.559	2.354	0.135	0.91	ZNF502	88.88
cg08647727	chr12	31812705	2.241	1.482	0.135	0.91	C12orf72	3.66
cg18259003	chr17	72347925	3.439	2.274	0.135	0.91	KIF19	28.01
cg17895377	chr3	52489421	-0.24	0.1587	0.135	0.91	TNNC1	1.85
cg14032244	chr19	12950151	-1.139	0.7531	0.135	0.91	MAST1	28.53
cg23761824	chr2	27798028	2.978	1.97	0.135	0.91	C2orf16	70.46
cg08396863	chr2	220117599	-2.365	1.564	0.135	0.91	TUBA4B	42.18
cg24965617	chr3	48885338	-0.1039	0.06875	0.135	0.91	PRKAR2A	1.8
cg10881616	chr17	27073614	-0.8291	0.5484	0.135	0.91	TRAF4	20.64
cg08618802	chr5	89854425	-0.3203	0.2119	0.135	0.91	GPR98	3.77
cg00929465	chr6	170450803	-1.504	0.9949	0.135	0.91		25.68
cg25999015	chr19	44037866	-1.66	1.098	0.135	0.91	ZNF575	7.01
cg20202078	chr7	129845466	-0.414	0.2738	0.135	0.91	TMEM209	3.65
cg05440289	chr1	152881119	-3.181	2.104	0.135	0.91	IVL	56.08
cg16219416	chr4	146101559	-0.1173	0.07762	0.135	0.91	OTUD4	2.06
cg20994561	chr8	143544400	-1.622	1.073	0.135	0.91	BAI1	45.56
cg07265588	chr4	6574480	-1.584	1.048	0.135	0.91		69.32
cg09595050	chr4	81110205	-2.677	1.771	0.135	0.91	PRDM8	63.2
cg00489325	chr2	174117393	0.5999	0.3968	0.135	0.91	ZAK	90.61
cg20662169	chr11	123504302	-1.271	0.8408	0.135	0.91	SCN3B	87.44
cg01654566	chr22	28035193	-2.926	1.936	0.135	0.91		56.03
cg15897209	chr11	114151397	-1.54	1.018	0.135	0.91		31.69
cg10985914	chr1	212769641	-1.165	0.7705	0.135	0.91	ATF3	12.63
cg20167126	chr11	19735798	-1.966	1.301	0.135	0.91	NAV2	17.47
cg09077862	chr5	88244686	-1.314	0.8691	0.135	0.91		32.97
cg24876683	chr5	172386517	-0.7662	0.5068	0.135	0.91	RPL26L1	4.96
cg20524636	chr12	111854869	-1.297	0.858	0.135	0.91	SH2B3	70.31
cg14395546	chr16	66730808	-0.1147	0.07587	0.135	0.91	CMTM4	2.1
cg07699546	chr1	201790194	-0.736	0.4869	0.135	0.91	NAV1	89.05
cg04743638	chr11	62766534	-1.69	1.118	0.135	0.91	SLC22A8	80.59
cg19519964	chr2	223290012	-2.309	1.527	0.135	0.91	SGPP2	17.56
cg27537125	chr1	25349681	-1.965	1.3	0.135	0.91		40
cg19993316	chr15	69452462	-0.6795	0.4495	0.135	0.91	MIR548H4	8.45
cg15590426	chr15	93902788	-0.6129	0.4055	0.135	0.91		92.67
cg20969781	chr17	5015309	-0.1098	0.07263	0.135	0.91	ZNF232	1.96
cg12491114	chr17	39685524	-1.732	1.146	0.135	0.91	KRT19	20.92
cg10618221	chr6	31591494	-0.6461	0.4274	0.135	0.91	BAT2	91.53
cg04699313	chrX	57163839	-7.515	4.971	0.135	0.91	SPIN2A	67.87
cg22426938	chr7	1423890	-1.242	0.8215	0.135	0.91		44.76
cg23760778	chr17	46089993	-0.7519	0.4974	0.135	0.91		6.18
cg05345152	chr1	246664003	-0.6412	0.4242	0.135	0.91	SMYD3	85.68
cg06866395	chr15	76444525	-1.065	0.7048	0.135	0.91	C15orf27	73.17
cg01382771	chrX	102983822	-1.958	1.295	0.135	0.91	GLRA4	52.32
cg08271907	chr8	142250257	-0.8916	0.5898	0.135	0.91		84.47
cg26615130	chr17	76374554	-0.1446	0.09564	0.135	0.91	PGS1	2.67
cg02315870	chr7	26236721	-1.428	0.9444	0.135	0.91	HNRNPA2B1	83.6
cg05303752	chr9	34610002	-1.5	0.9925	0.135	0.91		86.13
cg04660157	chr12	26347596	-0.7432	0.4916	0.135	0.91	SSPN	88.59
cg03229887	chr1	45452240	-0.1031	0.06824	0.135	0.91	EIF2B3	2.06
cg06484100	chr17	41799087	-1.057	0.6992	0.135	0.91		80.18
cg11141711	chr14	99947712	-0.1142	0.07553	0.135	0.91	SETD3	1.78
cg18723873	chr15	75018222	-0.1258	0.08321	0.135	0.91	CYP1A1	1.7
cg07697561	chr5	140998635	-0.6213	0.411	0.135	0.91	DIAPH1	5.92
cg11136341	chr8	142289745	-1.653	1.094	0.135	0.91		58.76
cg17347253	chr7	130130288	-1.409	0.9322	0.135	0.91	MESTIT1	14.35
cg05633748	chr2	238706175	-1.664	1.101	0.135	0.91	RBM44	83.69
cg23008767	chr7	148725332	-0.2639	0.1746	0.135	0.91	PDIA4	2.43
cg27660076	chr5	138677208	-0.6623	0.4381	0.135	0.91	PAIP2	13.89
cg05702778	chr18	12271697	4.001	2.647	0.135	0.91	CIDEA	6.59
cg21995800	chr1	111984376	-1.009	0.6674	0.135	0.91	WDR77	40.59
cg12556164	chr4	173403346	-2.744	1.816	0.135	0.91	GALNTL6	73.56
cg21335556	chr17	8703341	-1.551	1.026	0.135	0.91	MFSD6L	17.96
cg26780998	chr6	46703251	-0.5815	0.3847	0.135	0.91	PLA2G7	3.99
cg12005186	chr11	63973952	-1.242	0.8218	0.135	0.91	FERMT3	66.24
cg15216078	chr10	134567188	0.7184	0.4753	0.135	0.91	INPP5A	87.14
cg02929681	chr9	95479924	-1.219	0.8068	0.135	0.91	BICD2	75.4
cg17468569	chr1	162041135	-1.858	1.23	0.135	0.91	NOS1AP	66.71
cg12020444	chr12	130821456	-1.486	0.9831	0.135	0.91	PIWIL1	82.3
cg14000467	chr19	13053719	-1.892	1.252	0.135	0.91	CALR	63.7
cg08012199	chr11	110583945	-0.7359	0.4869	0.135	0.91	ARHGAP20	3.49
cg10063637	chr16	4524514	-0.2028	0.1342	0.135	0.91	NMRAL1	2.05
cg20690856	chr7	73315490	0.5543	0.3668	0.135	0.91		94.43
cg23571170	chr11	124180298	2.606	1.724	0.135	0.91	OR8D1	85.22
cg24890043	chr2	135476297	-0.1856	0.1228	0.135	0.91	TMEM163	1.76
cg26828909	chr8	119634155	-0.1288	0.08524	0.135	0.91	SAMD12	1.85
cg09418035	chrX	50213528	2.556	1.691	0.135	0.91	DGKK	24.31
cg14093335	chr11	122774914	-1.7	1.125	0.135	0.91	C11orf63	27.86
cg01396723	chr19	45146828	-0.4677	0.3095	0.135	0.91	PVR	5.78
cg25627693	chr10	120969332	1.624	1.074	0.135	0.91	GRK5	15.99
cg19258348	chr10	118639701	-2.31	1.528	0.135	0.91		76.78
cg00400964	chr22	42325444	-0.9971	0.6597	0.135	0.91		87.81
cg19004007	chr10	121485064	-0.4514	0.2987	0.135	0.91	INPP5F	6.69
cg26293236	chr15	62140361	-2.456	1.625	0.135	0.91		76.06
cg20944195	chr8	25800212	-1.419	0.939	0.135	0.91	EBF2	25.81
cg27065225	chr8	144987622	-2.133	1.411	0.135	0.91		91.74
cg17143518	chr18	20716545	-2.847	1.884	0.135	0.91	CABLES1	21.53
cg11325578	chrX	9733287	-4.997	3.306	0.135	0.91	GPR143	66.86
cg05596621	chr10	50344077	-3.891	2.575	0.135	0.91		41.78
cg03714991	chrX	100474897	-1.516	1.003	0.135	0.91	DRP2	39.39
cg23761544	chr2	8339629	2.209	1.461	0.135	0.91		83.9
cg01435791	chr19	4585323	1.59	1.052	0.135	0.91		69.67
cg24819427	chr19	56250652	-3.335	2.207	0.135	0.91	NLRP9	73.7
cg18356785	chr11	47611780	3.439	2.276	0.135	0.91	C1QTNF4	11.71
cg08479319	chr15	66648941	-1.797	1.189	0.135	0.91	TIPIN	17.15
cg03226054	chr6	30907401	-0.9431	0.6241	0.135	0.91	DPCR1	36.63
cg02489552	chr19	15121531	1.044	0.6911	0.135	0.91	CCDC105	8.68
cg04070839	chr20	4168232	-1.634	1.081	0.135	0.91	SMOX	83.87
cg10993864	chr5	86460037	-1.895	1.254	0.135	0.91		84.72
cg16271524	chr11	66139231	-0.2479	0.164	0.135	0.91	SLC29A2	1.73
cg03376340	chr16	5803496	4.376	2.896	0.135	0.91		68.72
cg13654276	chr3	113666360	-0.5096	0.3373	0.135	0.91	ZDHHC23	5.82
cg05790960	chr1	6307676	-1.816	1.202	0.135	0.91	GPR153	71.13
cg27463946	chrX	49772512	-1.784	1.18	0.135	0.91	CLCN5	86.51
cg07769121	chr16	86543519	-0.1383	0.09154	0.135	0.91	FOXF1	1.99
cg25393613	chr6	32055068	-2.367	1.566	0.135	0.91	TNXB	74.55
cg05503433	chr19	42409117	-0.813	0.538	0.135	0.91	ARHGEF1	85.12
cg02924487	chr1	3649344	-2.058	1.362	0.135	0.91	TP73	46.41
cg04087207	chr20	31669392	-1.59	1.052	0.135	0.91	C20orf186	23.6
cg16138150	chr5	37839684	-2.799	1.852	0.135	0.91	GDNF	16.7
cg11186981	chrX	150151784	2.689	1.779	0.135	0.91	HMGB3	12.14
cg17946038	chr6	170337747	-3.047	2.017	0.135	0.91		78.32
cg27639348	chr16	14204906	-1.288	0.8525	0.135	0.91	MKL2	31.85
cg26759954	chr6	13925420	-0.2381	0.1576	0.135	0.91	RNF182	4.38
cg12368612	chr12	115135999	-0.5931	0.3925	0.135	0.91		7.71
cg19660515	chr4	74285329	-2.114	1.399	0.135	0.91	ALB	80.99
cg21685234	chr1	24742672	-0.2933	0.1941	0.135	0.91	NIPAL3	2.61
cg06560169	chr5	172129028	-1.299	0.8599	0.135	0.91		24.24
cg05602987	chr16	28834702	-0.2582	0.1709	0.135	0.91	ATXN2L	4.2
cg23424043	chr7	138795004	-1.396	0.9241	0.135	0.91	ZC3HAV1	18.4
cg22140538	chr11	500598	-1.486	0.9838	0.135	0.91	RNH1	80.29
cg06421614	chr17	7121116	-0.8443	0.5588	0.135	0.91	DLG4	32.16
cg17685004	chr2	217419293	-0.7718	0.5108	0.135	0.91		92.06
cg26981978	chr16	24494118	-3.069	2.031	0.135	0.91		49
cg23261233	chr7	5570489	-0.286	0.1893	0.135	0.91	ACTB	3.43
cg08933276	chr7	2770410	-1.959	1.297	0.135	0.91	GNA12	33.61
cg22698272	chr1	221054615	-4.118	2.726	0.135	0.91	HLX	55.26
ch.11.1000958R	chr11	47762775	-0.4278	0.2832	0.135	0.91	FNBP4	6.65
cg08181060	chr6	143663339	-1.427	0.9444	0.135	0.91		85.69
cg12434257	chr2	2012074	1.947	1.288	0.135	0.91	MYT1L	22.4
cg18757817	chr2	208572165	10.1	6.686	0.135	0.91		37.73
cg22457287	chr20	42680228	-1.932	1.279	0.135	0.91	TOX2	42.01
cg27608913	chr10	130855188	-3.852	2.55	0.135	0.91		39.84
cg26360924	chr1	118793005	-1.295	0.8575	0.135	0.91		43.13
cg05702052	chr10	124714365	3.817	2.527	0.135	0.91	C10orf88	39.09
cg11541486	chr17	72358055	-1.646	1.09	0.135	0.91	BTBD17	31.85
cg16236303	chr8	42397266	-0.1917	0.1269	0.135	0.91	C8orf40	2.12
cg23397578	chr19	37742925	-3.814	2.525	0.135	0.91		24.53
cg04447284	chr10	106034575	-0.7839	0.5189	0.135	0.91	GSTO2	11.97
cg19370043	chr1	170698507	5.502	3.642	0.135	0.91	PRRX1	52.71
cg02387244	chr16	746132	-1.365	0.9034	0.135	0.91	FBXL16	41.59
cg00151919	chr13	41363245	-0.4	0.2648	0.135	0.91	SLC25A15	4.68
cg16576300	chrX	64136881	-2.085	1.38	0.135	0.91	ZC4H2	26.17
cg01720013	chr7	137529320	-2.789	1.846	0.135	0.91	DGKI	64.67
cg08873709	chr17	4402654	-0.5565	0.3684	0.135	0.91	SPNS2	5.92
cg00594917	chr1	203020566	-2.354	1.558	0.135	0.91	PPFIA4	72.11
cg06626786	chr21	36094858	-2.047	1.355	0.135	0.91	NCRNA00160	38.22
cg15837383	chr16	84256190	-2.093	1.386	0.135	0.91	KCNG4	85.27
cg06796682	chr14	70757518	-1.911	1.265	0.135	0.91		76.59
cg20736492	chr12	130707407	-1.978	1.309	0.135	0.91		81.48
cg23747996	chr8	145723492	-0.9497	0.6287	0.135	0.91	PPP1R16A	76.83
cg05283716	chr6	51204950	1.384	0.9161	0.135	0.91		17.67
cg15733114	chr12	14996515	0.9754	0.6457	0.135	0.91	ART4	10.99
cg13218513	chr14	70582077	-2.058	1.363	0.135	0.91	SLC8A3	81.58
cg26731060	chr17	27229515	-0.2774	0.1836	0.135	0.91	DHRS13	4.4
cg08192560	chr2	24149860	-0.132	0.08741	0.135	0.91	ATAD2B	2.17
cg01794563	chr14	102430985	-0.1481	0.09803	0.135	0.91	DYNC1H1	1.9
cg10128166	chr6	32812221	-2.54	1.681	0.135	0.91	PSMB8	13.34
cg10144719	chr16	19567018	-0.17	0.1125	0.135	0.91	C16orf62	1.58
cg01043019	chr6	127440510	-0.8836	0.5849	0.135	0.91	RSPO3	5.37
cg06288634	chr16	53164514	-0.1869	0.1237	0.135	0.91	CHD9	2.62
cg07708198	chr2	236403945	-1.144	0.7574	0.135	0.91	AGAP1	9.15
cg02574484	chr5	66460263	-0.6964	0.4611	0.135	0.91	MAST4	90.31
cg02462487	chr11	2920350	-2.224	1.472	0.135	0.91	SLC22A18AS	63.66
cg20704777	chr12	70084258	-0.5205	0.3446	0.135	0.91	BEST3	93.6
cg17349151	chr14	58448871	-1.757	1.163	0.135	0.91		21.65
cg21109136	chr4	103748470	-0.3084	0.2042	0.135	0.91	UBE2D3	3.28
cg02699540	chr16	31454170	-0.3279	0.2171	0.135	0.91	ZNF843	3.7
cg24657047	chr15	77317370	-0.8884	0.5881	0.135	0.91	PSTPIP1	91.24
cg06991495	chr22	38714466	0.5713	0.3783	0.135	0.91	CSNK1E	5.05
cg05958816	chr7	8153520	-2.038	1.349	0.135	0.91	ICA1	87.58
cg16425577	chr8	142139654	-0.7741	0.5125	0.135	0.91	DENND3	3.54
cg24273394	chr3	48541904	-0.3977	0.2633	0.135	0.91	SHISA5	7.32
cg23493020	chr14	65112169	0.8126	0.538	0.135	0.91		9.72
cg20340242	chr2	102608349	-1.066	0.706	0.135	0.91	IL1R2	77.43
cg01585567	chr2	138975385	-2.134	1.413	0.135	0.91		31
cg17918501	chr2	27717709	-0.3507	0.2322	0.135	0.91	FNDC4	3.04
cg08952523	chr5	135377662	-2.241	1.484	0.135	0.91	TGFBI	51.61
cg10125901	chr3	5071083	-1.717	1.137	0.135	0.91		71.67
cg06766536	chr7	134930779	-1.648	1.091	0.135	0.91	STRA8	82.06
cg18441959	chr22	22599332	-1.024	0.678	0.135	0.91	VPREB1	8.44
cg17452384	chr4	87374237	-1.538	1.018	0.135	0.91	MAPK10	74.01
cg12964210	chr2	241996289	-1.306	0.8648	0.135	0.91	SNED1	88.83
cg25203245	chr11	100760935	8.665	5.737	0.135	0.91	FLJ32810	30.82
cg09911554	chr10	3186133	-0.3262	0.216	0.135	0.91	PITRM1	94.84
cg07749724	chr11	112832480	-0.2453	0.1624	0.135	0.91	NCAM1	2.38
cg19043522	chr10	100227446	-0.2113	0.1399	0.135	0.91	HPSE2	4.14
cg10012711	chr6	28553927	-2.42	1.602	0.135	0.91	SCAND3	80.96
cg01497154	chr20	3661910	-1.537	1.018	0.135	0.91	ADAM33	19.6
cg27440150	chr22	24561080	1.176	0.7784	0.135	0.91	CABIN1	78.82
cg20445950	chr10	121303044	-0.3606	0.2387	0.135	0.91	RGS10	3.68
cg16507172	chr2	220416148	-0.7654	0.5068	0.135	0.91	OBSL1	10.34
cg25360535	chr6	33969111	-2.444	1.618	0.135	0.91	MIR1275	56.47
cg15371881	chr5	142065819	1.182	0.7825	0.135	0.91	FGF1	51.73
cg14425468	chr8	144437541	-4.192	2.776	0.135	0.91		43.85
cg16364289	chr14	99355850	-0.8852	0.5861	0.135	0.91		88.88
cg07007050	chr12	31882290	-1.099	0.7273	0.135	0.91	AMN1	21.93
cg00210016	chr17	18919146	-1.07	0.7087	0.135	0.91	SLC5A10	83.36
cg05345448	chr14	105688412	-0.4333	0.2869	0.135	0.91	BRF1	94.86
cg16389252	chr1	894601	-0.34	0.2251	0.135	0.91	KLHL17	3.09
cg21784272	chr4	187646396	-2.984	1.976	0.135	0.91	FAT1	13.93
cg19519310	chr6	1389367	-3.376	2.236	0.135	0.91	FOXF2	22.49
cg00435606	chr17	16257223	-2.238	1.482	0.135	0.91	CENPV	80.84
cg14969099	chr19	50249927	-1.611	1.067	0.135	0.91	TSKS	49.68
cg22524061	chr8	99959430	0.8918	0.5905	0.135	0.91	OSR2	92.24
cg01729388	chr4	119606443	-0.3368	0.223	0.135	0.91	METTL14	4.45
cg08413565	chr3	129035733	-0.3944	0.2612	0.135	0.91	H1FX	3.43
cg04774461	chr12	132834323	-3.947	2.613	0.135	0.91	GALNT9	54.22
cg17948386	chr12	50451212	-0.7909	0.5237	0.135	0.91	ACCN2	3.91
cg27250462	chrX	119250508	-2.615	1.732	0.135	0.91	RHOXF1	86
cg23345500	chr22	27053221	-0.271	0.1794	0.135	0.91	MIAT	2.16
cg19938826	chr5	145218181	-0.6612	0.4379	0.135	0.91		89.84
cg27401543	chr16	54088396	-1.493	0.9888	0.135	0.91	FTO	85.08
cg15825856	chr5	59992788	-1.214	0.8038	0.135	0.91	DEPDC1B	88.54
cg03390211	chr16	325826	-0.3099	0.2052	0.135	0.91	RGS11	3.65
cg27258450	chr19	56118086	-0.7888	0.5223	0.135	0.91		22.35
cg10519299	chr1	183153944	-0.6622	0.4385	0.135	0.91	LAMC2	91.52
cg07242422	chr11	2422391	-0.08568	0.05674	0.135	0.91	TSSC4	1.18
cg00493554	chr20	43926595	-1.55	1.026	0.135	0.91	MATN4	30.55
cg09287086	chr10	64146819	-2.835	1.877	0.135	0.91	ZNF365	60.21
cg10897459	chr7	73237042	0.9498	0.629	0.135	0.91		18.13
cg09642857	chr12	133026813	-2.584	1.711	0.135	0.91		35.83
cg12885751	chr13	100085073	-2.618	1.734	0.135	0.91		53.76
cg05713971	chr16	56965542	-1.413	0.9355	0.135	0.91	HERPUD1	70.25
cg14214165	chr2	218777482	1.2	0.7946	0.135	0.91	TNS1	77.42
cg23547157	chr12	133199323	0.8963	0.5936	0.135	0.91		20.7
cg12606891	chr1	7913872	-1.788	1.184	0.135	0.91	UTS2	73.18
cg13904432	chr12	53545990	-1.014	0.6719	0.135	0.91		87.27
cg17480438	chr6	138528677	-2.003	1.327	0.135	0.91	KIAA1244	67.94
cg07283114	chr8	65489065	-4.186	2.773	0.135	0.91	LOC401463	17.54
cg04461028	chr2	240184712	-1.981	1.312	0.135	0.91	HDAC4	89.28
cg19032492	chr17	7812665	0.1846	0.1223	0.135	0.91	CHD3	97.93
cg19617672	chr7	120969174	-0.4869	0.3225	0.135	0.91	WNT16	4.57
cg26095658	chr2	71017887	-2.884	1.91	0.135	0.91	FIGLA	13.68
cg04544382	chr7	29597279	0.861	0.5702	0.135	0.91		91.58
cg20203534	chr6	1630059	-1.228	0.8134	0.135	0.91	GMDS	91.82
cg04519177	chr16	3314928	-0.2691	0.1782	0.135	0.91		3.47
cg21383487	chr10	22624094	4.067	2.694	0.135	0.91		19.07
cg03477775	chr7	99035225	-0.9901	0.6557	0.135	0.91	CPSF4	79.65
cg19649173	chr19	58987877	-0.2558	0.1694	0.135	0.91	ZNF446	4
cg13492331	chr10	14779377	-1.579	1.045	0.135	0.91	FAM107B	71.16
cg08825075	chr16	3934709	-1.571	1.041	0.135	0.91		50.12
cg08784874	chrX	119695210	1.673	1.108	0.135	0.91	CUL4B	6.33
cg06834758	chr8	70410637	-1.242	0.8226	0.135	0.91	SULF1	89.24
cg24885126	chr1	228870885	-0.1075	0.07117	0.135	0.91	RHOU	1.89
cg07568141	chr6	43655795	-0.3336	0.221	0.135	0.91	MRPS18A	4.99
cg09261816	chr11	61530655	-1.605	1.063	0.135	0.91	C11orf9	33.96
cg07384894	chr12	130840971	-1.963	1.3	0.135	0.91	PIWIL1	36.32
cg25122941	chr15	42500342	-0.317	0.21	0.135	0.91	VPS39	2.13
cg11851429	chr1	110037126	2.455	1.626	0.135	0.91	CYB561D1	2.85
cg10134833	chr6	5995371	-4.424	2.93	0.135	0.91		69.37
cg09679862	chr12	109072293	-0.3719	0.2463	0.135	0.91	CORO1C	94.15
cg19282742	chr16	31469983	-1.698	1.125	0.135	0.91	ARMC5	6.06
cg05090972	chr16	69788427	-0.4329	0.2867	0.135	0.91	NOB1	3.16
cg21315874	chr15	80211847	-0.5169	0.3423	0.135	0.91	ST20	96.23
cg14136042	chr6	31513306	-1.698	1.125	0.135	0.91	ATP6V1G2	67.65
cg13375758	chr6	31165506	-0.2949	0.1953	0.135	0.91	HCG27	2.96
cg18336365	chr22	23606384	-3.481	2.306	0.135	0.91	BCR	64.14
cg27143868	chr6	26156482	-0.1524	0.101	0.135	0.91	HIST1H1E	3.09
cg04235519	chr10	102505365	-1.181	0.782	0.135	0.91	PAX2	3.53
cg01843506	chr3	32993165	-0.8682	0.5751	0.135	0.91	CCR4	89.53
cg02272489	chr17	74884513	-1.6	1.06	0.135	0.91	MGAT5B	79.92
cg03493260	chr21	30389043	-1.569	1.039	0.135	0.91	RWDD2B	48.3
cg18139053	chr15	28373844	-0.355	0.2351	0.135	0.91	HERC2	95.32
ch.16.725323R	chr16	23535908	-0.3505	0.2322	0.135	0.91	EARS2	4.16
cg17582679	chrX	110513791	1.689	1.118	0.135	0.91	CAPN6	15.03
cg18392545	chr13	113545611	-1.273	0.8429	0.135	0.91		84.27
cg24684168	chr6	132271588	-3.038	2.013	0.135	0.91	CTGF	42.32
cg18835582	chr7	155258315	-2.996	1.985	0.135	0.91		15.13
cg12107189	chr8	125765152	-0.3891	0.2577	0.135	0.91		93.56
cg01086672	chr6	31123044	-0.8533	0.5652	0.135	0.91	CCHCR1	92.23
cg13663738	chr21	34392756	-1.993	1.321	0.135	0.91		21.55
cg10797726	chr6	82957093	-0.6473	0.4288	0.135	0.91	IBTK	6.43
cg23084245	chr11	45067647	-0.5113	0.3387	0.135	0.91		5.96
cg00532890	chr1	164528682	-0.6383	0.4228	0.135	0.91	PBX1	6.58
cg02477305	chr13	23993013	-0.4415	0.2925	0.135	0.91	SACS	94.72
cg10546626	chr20	57424521	-1.017	0.6734	0.135	0.91	GNASAS	81.9
cg18560571	chr14	91758902	-0.5796	0.384	0.135	0.91	CCDC88C	93.18
cg09155219	chr14	48144280	-3.277	2.171	0.135	0.91	MDGA2	20.5
cg19549472	chr11	73019337	-0.3682	0.2439	0.135	0.91	ARHGEF17	2.76
cg13400969	chr17	44087762	-1.538	1.019	0.135	0.91	MAPT	28.94
cg18348086	chr1	1104526	-2.304	1.526	0.135	0.91		48.25
cg27647623	chr10	131650678	-3.337	2.211	0.135	0.91	EBF3	42.21
cg00737970	chr10	2267289	-5.125	3.395	0.135	0.91		43.58
cg12861034	chr17	38347816	-1.464	0.97	0.135	0.91	RAPGEFL1	4.91
cg20239584	chr18	19929018	-0.4644	0.3076	0.135	0.91		3
cg11809094	chr4	159593519	-0.1896	0.1256	0.135	0.91	ETFDH	3.22
cg26288159	chr8	74097733	-2.35	1.557	0.135	0.91		78.65
cg07963033	chr7	116139322	-0.3259	0.2159	0.135	0.91	CAV2	4.56
cg17789809	chr3	181343322	-3.579	2.371	0.135	0.91	SOX2OT	59.45
cg03437164	chr6	40523232	-2.62	1.736	0.135	0.91	LRFN2	59.89
cg02758612	chr19	53541186	-1.114	0.7377	0.135	0.91		2.83
cg08262220	chr1	2995506	-1.08	0.7156	0.135	0.91	PRDM16	20.5
cg00373275	chr3	46875226	-3.455	2.289	0.135	0.91	PRSS42	65.56
cg20465526	chrX	15511680	-2.003	1.327	0.135	0.91	PIR	19.89
cg11148058	chr7	99037189	-0.2722	0.1803	0.135	0.91	CPSF4	4.42
cg26112353	chr4	79696708	-0.2324	0.154	0.135	0.91	BMP2K	3.01
cg19003629	chr6	31628876	-4.242	2.811	0.135	0.91	C6orf47	17.78
cg25579066	chr10	47044512	-0.7465	0.4946	0.135	0.91		90.55
cg02898036	chr11	5080941	-4.628	3.066	0.135	0.91	OR52E2	48.19
cg02246225	chr10	2210772	-3.886	2.574	0.135	0.91		44.24
cg14486892	chr9	116813975	-2.526	1.673	0.135	0.91	ZNF618	59.83
cg08127916	chr11	122643989	-1.771	1.173	0.135	0.91	UBASH3B	87.94
cg06230781	chr20	44563141	-0.8349	0.5531	0.135	0.91	PCIF1	7.91
cg18449596	chr22	25595665	-1.864	1.235	0.135	0.91	CRYBB3	25.71
cg24853978	chr8	38126098	-1.387	0.9188	0.135	0.91	PPAPDC1B	6.94
cg04823152	chr5	93448352	0.3544	0.2348	0.135	0.91	FAM172A	93.37
cg21397592	chr8	23167206	-1.084	0.7185	0.135	0.91	LOXL2	87.54
cg14851471	chr11	61349648	-1.052	0.6972	0.135	0.91	SYT7	77.67
cg09473180	chr2	217403190	-1.29	0.8545	0.135	0.91		85.73
cg10773023	chr1	31282126	-1.453	0.9627	0.135	0.91		76.32
cg02866149	chr20	35405989	-1.137	0.7536	0.135	0.91	C20orf117	76.18
cg20426946	chr8	104511776	-1.913	1.268	0.135	0.91	RIMS2	19.53
cg23745282	chr6	30042814	-0.4546	0.3012	0.135	0.91	RNF39	5.96
cg24534098	chr12	51985014	-0.153	0.1014	0.135	0.91	SCN8A	2.36
cg25008346	chr17	40118675	-0.9567	0.6339	0.135	0.91	CNP	4.88
cg01459162	chr1	17574330	-1.459	0.9668	0.135	0.91	PADI3	49.46
cg17416608	chr12	1101044	0.2171	0.1438	0.135	0.91	ERC1	3.16
cg18373623	chr5	15694721	1.761	1.166	0.135	0.91	FBXL7	15.51
cg23575668	chr22	21800832	0.1868	0.1238	0.135	0.91	HIC2	98.37
cg13876366	chr11	37204812	-2.784	1.844	0.135	0.91		76.69
cg06860277	chr22	19930072	-1.275	0.8451	0.135	0.91	COMT	33.83
cg23460809	chr10	134472105	-0.6924	0.4588	0.135	0.91	INPP5A	88.09
cg12688542	chr12	124897975	-1.031	0.6831	0.135	0.91	NCOR2	86.94
cg22171145	chr7	127318550	-0.4854	0.3216	0.135	0.91	SND1	93.66
cg24662698	chr1	18970515	-0.4243	0.2812	0.135	0.91	PAX7	3.16
cg04960169	chr17	2839005	1.369	0.9073	0.135	0.91	RAP1GAP2	74.97
cg22598458	chr7	64862915	-1.614	1.069	0.135	0.91	ZNF92	72.09
cg12695158	chr7	148936883	-0.1549	0.1026	0.135	0.91	ZNF212	1.88
cg01415058	chr2	222064243	-2.3	1.524	0.135	0.91		28.3
cg06550462	chr18	5544208	-0.7912	0.5243	0.135	0.91	EPB41L3	7.58
cg19966212	chr5	149792783	-1.117	0.7402	0.135	0.91	CD74	90.48
cg04886981	chr4	95220358	-1.048	0.6944	0.135	0.91	HPGDS	33.57
cg06788278	chr1	178693891	-1.319	0.874	0.135	0.91	RALGPS2	63.9
cg11262906	chr1	85462892	-0.501	0.332	0.135	0.91	MCOLN2	5.13
cg10640093	chr6	136571645	-0.1264	0.08377	0.135	0.91	FAM54A	2.13
cg06505000	chr3	122102135	-0.1888	0.1251	0.135	0.91	FAM162A	2.46
cg01680245	chrX	64769836	-2.387	1.582	0.135	0.91		55.23
cg05495391	chr5	7866767	-1.049	0.6948	0.135	0.91	FASTKD3	87.47
cg00039147	chr17	35194628	-1.703	1.129	0.135	0.91		61.61
cg14401749	chr9	111236249	1.428	0.946	0.135	0.91		68.99
cg13447284	chr17	63116336	0.8942	0.5925	0.135	0.91		90.19
cg09185911	chr1	1688883	-0.8027	0.5319	0.135	0.91	NADK	87.74
cg21428348	chr20	47253976	-0.5726	0.3794	0.135	0.91	PREX1	91.3
cg07655487	chr11	66849820	-0.9525	0.6312	0.135	0.91		14.24
cg06311596	chr11	10773025	-0.1456	0.09651	0.135	0.91	CTR9	2.57
cg07576175	chr19	59049843	-0.1112	0.07372	0.135	0.91		1.82
cg20207911	chr17	9802796	-1.222	0.8099	0.135	0.91	RCVRN	18.12
cg25378939	chr19	36912702	-0.8642	0.5727	0.135	0.91		5.72
cg00494735	chr11	2293593	-1.012	0.6708	0.135	0.91	ASCL2	81.16
cg11247289	chr1	19991707	-1.072	0.7103	0.135	0.91	HTR6	6.63
cg07537853	chr10	3172133	-1.084	0.7181	0.135	0.91	PFKP	89.19
cg10184328	chr7	138349158	5.963	3.952	0.135	0.91	SVOPL	55.56
cg18982568	chr12	53097169	-3.044	2.017	0.135	0.91	KRT77	38.92
cg03820909	chr10	127407979	-0.36	0.2386	0.135	0.91	C10orf137	2.82
cg21174911	chr9	108762462	-2.727	1.807	0.135	0.91		74.2
cg16580700	chr6	30685744	1.994	1.321	0.135	0.91	MDC1	26.11
cg10271260	chr10	88020589	-2.059	1.364	0.135	0.91	GRID1	36.61
cg10233454	chr12	57529389	-2.16	1.431	0.135	0.91	LRP1	40.91
cg02920546	chr12	131569289	-3.539	2.345	0.135	0.91	GPR133	77.65
cg07238926	chr10	118350475	-2.204	1.46	0.135	0.91	PNLIPRP1	29.35
cg21104533	chr19	47363939	-0.1076	0.0713	0.135	0.91		1.73
cg09791182	chr14	96857919	-0.3676	0.2436	0.135	0.91	AK7	2.51
cg11265528	chr22	24951447	-0.1425	0.09442	0.135	0.91	SNRPD3	1.79
cg23643343	chr17	1280152	-1.717	1.138	0.135	0.91	YWHAE	72.13
cg15050051	chr7	1782000	-2.278	1.509	0.135	0.91	ELFN1	36.94
cg23227462	chr2	240868631	-3.747	2.483	0.135	0.91		39.77
cg11150807	chr10	43354902	-1.092	0.7234	0.135	0.91		32.07
cg11893488	chr13	111144464	-0.7767	0.5147	0.135	0.91	COL4A2	87.76
cg07826946	chr1	62120090	3.219	2.134	0.135	0.91		46.23
cg14030997	chr9	108420639	0.4757	0.3152	0.135	0.91		92.56
cg12562232	chr15	99256251	-3.855	2.555	0.135	0.91	IGF1R	91.85
cg18162120	chr1	224621880	-0.3996	0.2648	0.135	0.91	WDR26	5.08
cg08670465	chr5	169725100	-3.241	2.148	0.135	0.91	LCP2	27.39
cg07912416	chr6	30860130	-0.6607	0.4379	0.135	0.91	DDR1	91.74
cg11953775	chr1	207597011	-3.495	2.316	0.135	0.91		26.93
cg09286090	chr2	39351732	-0.4209	0.279	0.135	0.91		5.21
cg22944461	chr7	128431009	-0.2884	0.1912	0.135	0.91	CCDC136	4.69
cg23217419	chr1	180881088	-1.528	1.012	0.135	0.91	KIAA1614	44.38
cg04035345	chr2	127727156	-1.978	1.311	0.135	0.91		40.6
cg20245328	chr4	186799820	-0.6906	0.4577	0.135	0.91	SORBS2	85.52
cg05097197	chr2	88650823	-1.027	0.6809	0.135	0.91		27.7
cg24865132	chr1	231376483	-0.3873	0.2567	0.135	0.91	GNPAT	6.03
cg11892240	chr7	24331369	-2.554	1.693	0.135	0.91	NPY	31.24
cg24077454	chr10	119134782	-0.4493	0.2978	0.135	0.91	PDZD8	5.13
cg02920235	chr1	39186151	-1.592	1.055	0.135	0.91		81.18
cg26260033	chr7	39772840	-0.1721	0.1141	0.136	0.91	LOC349114	2.82
cg06346954	chr1	200149225	-1.937	1.284	0.136	0.91		53.45
cg01076997	chr22	37815870	-1.978	1.311	0.136	0.91	ELFN2	7.9
cg13624424	chr9	19106953	-0.6032	0.3998	0.136	0.91		92.47
cg04081145	chr16	88054756	-0.8596	0.5698	0.136	0.91	BANP	83.16
cg17786516	chr3	46410422	-2.322	1.539	0.136	0.91	CCR5	54.34
cg12222095	chr1	12040222	-0.2177	0.1443	0.136	0.91	MFN2	1.6
cg08192143	chr17	728927	-2.37	1.571	0.136	0.91	NXN	83.11
cg24674437	chr4	649503	-0.9104	0.6034	0.136	0.91	PDE6B	87.28
cg15907310	chr3	143692320	-4.419	2.929	0.136	0.91	C3orf58	42.99
cg16422547	chr11	60282864	-2.911	1.929	0.136	0.91	MS4A13	41.67
cg13328921	chr7	72300513	-0.451	0.2989	0.136	0.91	SBDSP	2.47
cg02337825	chr5	180480982	-2.231	1.479	0.136	0.91	BTNL9	6.18
cg08563982	chr6	32306373	-3.398	2.252	0.136	0.91	C6orf10	72.72
cg01826025	chr1	115656186	-1.123	0.7441	0.136	0.91		77.16
cg04562562	chr17	61044133	-0.4576	0.3033	0.136	0.91		5.89
cg22515636	chr2	109150313	-0.5897	0.3909	0.136	0.91		4.81
cg16651537	chr19	51226536	-2.025	1.342	0.136	0.91	CLEC11A	14.61
cg03469521	chr16	66878810	-2.609	1.729	0.136	0.91	CA7	6.11
cg22220502	chr12	80080828	2.78	1.843	0.136	0.91	PAWR	45.08
cg20398362	chr17	76228626	-1.898	1.258	0.136	0.91	LOC283999	64.77
cg27109461	chr7	101007603	-1.189	0.7879	0.136	0.91	EMID2	40.43
cg16171105	chr1	18205396	-1.32	0.8753	0.136	0.91		24.79
cg15478483	chr6	111936529	-1.89	1.253	0.136	0.91		49.26
cg07660693	chr11	8050834	-0.5244	0.3476	0.136	0.91		92.52
cg27174387	chr12	109535940	-0.1032	0.06839	0.136	0.91	UNG	1.91
cg18765479	chr12	132426275	0.263	0.1743	0.136	0.91	PUS1	96.26
cg10008970	chr10	22605179	-0.1936	0.1283	0.136	0.91	COMMD3	3.39
cg15286372	chr6	53659348	-0.7949	0.5269	0.136	0.91	LRRC1	5.29
cg18468519	chr6	33944367	-0.6693	0.4437	0.136	0.91		86.26
cg11304283	chr5	6737848	-1.296	0.8591	0.136	0.91	POLS	85.78
cg12493050	chr6	31126086	-0.09938	0.06588	0.136	0.91	CCHCR1	1.52
cg24580782	chr1	27240365	-0.7024	0.4656	0.136	0.91	NR0B2	91.99
cg05717553	chr12	49110859	-0.1198	0.07941	0.136	0.91	CCNT1	2.02
cg18144285	chr15	91643026	-0.3482	0.2309	0.136	0.91	SV2B	2.96
cg01462040	chrX	147582071	1.792	1.188	0.136	0.91	AFF2	7.51
cg04221274	chr2	5869941	3.079	2.041	0.136	0.91		60.2
cg01157143	chr11	19478542	-2.929	1.942	0.136	0.91	NAV2	70.78
cg02251850	chr17	78851503	-0.6302	0.4178	0.136	0.91	RPTOR	94.55
cg26347162	chr8	1697408	-2.401	1.592	0.136	0.91		82.21
cg16051954	chr1	227139852	-0.8421	0.5583	0.136	0.91	CABC1	89.17
cg16536329	chr5	178368185	-2.57	1.704	0.136	0.91	ZNF454	6.52
cg11699208	chr8	1813963	-2.349	1.557	0.136	0.91	ARHGEF10	76.55
cg00755063	chr19	13275288	-1.568	1.04	0.136	0.91		40.14
cg04259907	chr19	43969884	1.103	0.7311	0.136	0.91	LYPD3	3.69
cg14333800	chr6	168388364	-2.356	1.562	0.136	0.91		79.03
cg21503093	chr16	10674468	-0.376	0.2492	0.136	0.91	EMP2	3.93
cg21211873	chr15	22960638	-1.45	0.9611	0.136	0.91	CYFIP1	34.32
cg23462129	chr5	185589	-0.8093	0.5365	0.136	0.91	PLEKHG4B	87.96
cg24067982	chr10	133109029	-2.559	1.696	0.136	0.91	TCERG1L	10.5
cg09491542	chr6	154835773	-0.5016	0.3325	0.136	0.91		92.78
cg11863717	chr10	73725041	-4.234	2.807	0.136	0.91	CHST3	66.81
cg00106923	chr20	49619636	-0.5886	0.3902	0.136	0.91		92.22
cg22841635	chr14	69951305	-0.1964	0.1302	0.136	0.91	FLJ44817	2.95
cg26584339	chrX	37545135	2.901	1.924	0.136	0.91	XK	18.76
cg10556349	chr10	835070	-3.227	2.139	0.136	0.91		34.3
cg25610428	chr1	152758453	-2.004	1.329	0.136	0.91	LCE1E	27.67
cg08470863	chr3	77524776	-5.064	3.357	0.136	0.91	ROBO2	67.33
cg26458557	chr12	285704	-1.22	0.8088	0.136	0.91	IQSEC3	83.76
cg04266929	chr5	54522528	-0.4553	0.3018	0.136	0.91		5
cg09978216	chr2	190526067	-0.1873	0.1242	0.136	0.91	ASNSD1	3.65
cg26697065	chr16	30456379	-2.848	1.888	0.136	0.91	SEPHS2	31.49
cg18766685	chr7	155625769	-2.51	1.664	0.136	0.91		39.51
cg09615101	chr2	45168507	-2.365	1.568	0.136	0.91	SIX3	15.36
cg03369999	chr3	194342992	-0.7836	0.5195	0.136	0.91	TMEM44	87.63
cg24835948	chr5	14331816	-0.7829	0.5191	0.136	0.91	TRIO	89.17
cg04724406	chr10	1712918	-3.137	2.08	0.136	0.91	ADARB2	48.8
cg07436864	chr20	17547716	-0.3276	0.2172	0.136	0.91		92.78
cg15625117	chr11	4407026	-0.4532	0.3004	0.136	0.91	TRIM21	91.54
cg24148767	chr15	89575004	-1.575	1.044	0.136	0.91		81.35
cg25662857	chr17	80275542	-2.114	1.402	0.136	0.91	CD7	52.26
cg03687707	chr11	63745967	0.3567	0.2365	0.136	0.91		94.92
cg08415137	chr5	86176688	-0.2626	0.1741	0.136	0.91		4.1
cg09012726	chr5	141266625	-1.253	0.8305	0.136	0.91		90.77
cg01967580	chr3	46759656	-2.564	1.7	0.136	0.91	PRSS50	40.62
cg13685314	chr9	122132178	-5.727	3.797	0.136	0.91	DBC1	40.17
cg01815671	chr3	126113663	-4.126	2.736	0.136	0.91	CCDC37	15.26
cg10665071	chr7	157198699	-1.412	0.9363	0.136	0.91	DNAJB6	86.06
cg06225639	chr2	113942204	-8.928	5.919	0.136	0.91	PSD4	75.46
cg07374121	chr1	9711632	-0.7432	0.4927	0.136	0.91	PIK3CD	5.52
cg16508981	chrX	54669118	-2.261	1.499	0.136	0.91		76.94
cg13195954	chr8	142377489	-0.1833	0.1215	0.136	0.91	GPR20	3.23
cg08149581	chr12	124901842	-1.714	1.136	0.136	0.91	NCOR2	89.91
cg01856634	chr11	3876754	-0.2665	0.1767	0.136	0.91	STIM1	3.17
cg08864819	chr11	126197316	0.7699	0.5105	0.136	0.91	DCPS	80.08
cg09386139	chr17	7143424	-1.071	0.7102	0.136	0.91	PHF23	81.59
cg02903192	chr18	29027745	-2.899	1.922	0.136	0.91	DSG3	56.63
cg07544984	chr3	42845911	-0.2293	0.152	0.136	0.91	HIGD1A	3.94
cg23712462	chr8	139510166	-2.681	1.778	0.136	0.91	FAM135B	24.76
cg07216399	chr16	84214904	-0.6168	0.409	0.136	0.91	TAF1C	93.78
cg12921799	chr21	33100923	-1.535	1.018	0.136	0.91	SFRS15	80.19
cg12848639	chr5	1438375	-2.548	1.69	0.136	0.91	SLC6A3	50.07
cg02245612	chr19	5293611	-3.529	2.34	0.136	0.91	PTPRS	25.08
cg01370449	chr7	27183369	0.5932	0.3934	0.136	0.91	HOXA5	5.13
cg18793109	chr11	576230	-0.1854	0.1229	0.136	0.91	PHRF1	2.91
cg07023527	chr16	72699106	-0.1445	0.09584	0.136	0.91		2.47
cg25061349	chr6	43337791	-1.776	1.178	0.136	0.91	ZNF318	61.73
cg06385324	chr16	2014621	-0.6251	0.4145	0.136	0.91	SNHG9	2.52
cg02983885	chr19	42772892	-0.2931	0.1943	0.136	0.91		2.7
cg16140954	chr1	3816609	-0.1498	0.09935	0.136	0.91	C1orf174	2.58
cg09081596	chr6	42947098	-0.8638	0.5728	0.136	0.91	PEX6	26.71
cg05664613	chr19	33209411	-1.071	0.7101	0.136	0.91	TDRD12	33.2
cg23799655	chr19	3838222	-3.884	2.575	0.136	0.91	ZFR2	81.64
cg04370807	chr17	29248951	-0.1732	0.1148	0.136	0.91	ADAP2	2.37
cg21144063	chr7	64035529	-8.619	5.715	0.136	0.91		33.29
cg09735822	chr12	133015059	-2.495	1.654	0.136	0.91		46.32
cg26357403	chr1	1878565	-2.93	1.943	0.136	0.91		59.5
cg23516613	chr19	12595698	-0.5908	0.3918	0.136	0.91	ZNF709	4.18
cg18253629	chr19	32836317	-0.3833	0.2541	0.136	0.91	ZNF507	2.77
cg12251895	chr2	207980866	0.9948	0.6596	0.136	0.91	KLF7	12.08
cg18763089	chr1	1683738	-0.7709	0.5112	0.136	0.91	NADK	93.64
cg10313337	chr16	68823690	-1.908	1.265	0.136	0.91	CDH1	55.38
cg15594301	chr10	38265722	-0.1404	0.0931	0.136	0.91	ZNF25	2.48
cg04391540	chr19	48048129	-1.395	0.9248	0.136	0.91	ZNF541	45.55
cg10858308	chr5	78223849	-0.5613	0.3722	0.136	0.91	ARSB	93.49
cg14475840	chr9	103191817	0.9201	0.6102	0.136	0.91	C9orf30	11.39
cg06759788	chr5	111497173	-0.1817	0.1205	0.136	0.91	NCRNA00219	3.58
cg02614016	chr10	89263900	1.87	1.24	0.136	0.91	MINPP1	66.04
cg26440586	chr10	21926911	-0.6306	0.4182	0.136	0.91	MLLT10	93.5
cg14208133	chr2	233198988	-0.9047	0.6	0.136	0.91	DIS3L2	80.63
cg22625415	chr5	52084413	-0.2354	0.1561	0.136	0.91	ITGA1	3.02
cg24167372	chr5	146888628	-3.704	2.456	0.136	0.91		35.17
cg24689177	chr7	137230873	2.695	1.787	0.136	0.91	DGKI	45.73
cg18555440	chr11	17741687	-2.504	1.661	0.136	0.91	MYOD1	25.28
cg12914043	chrX	144899415	-1.761	1.168	0.136	0.91	SLITRK2	4.56
cg00769090	chr12	63195908	-1.103	0.7318	0.136	0.91	PPM1H	67.23
cg14796370	chr20	61273660	-0.1414	0.09375	0.136	0.91	SLCO4A1	1.59
cg02202980	chr3	119421868	0.1512	0.1003	0.136	0.91	C3orf15	2.25
cg16172549	chr1	161229214	-2.894	1.92	0.136	0.91	PCP4L1	59.07
cg00833257	chr19	51656518	-1.694	1.124	0.136	0.91	SIGLEC7	26.83
cg27339255	chr2	149639612	-1.882	1.248	0.136	0.91	KIF5C	79.74
cg25980042	chr22	46781474	1.676	1.111	0.136	0.91	CELSR1	84.13
cg20530835	chr7	2056550	-0.6306	0.4182	0.136	0.91	MAD1L1	91.47
cg07803284	chr3	185812471	-2.018	1.338	0.136	0.91	ETV5	52.36
cg08474478	chr4	184961323	1.442	0.9564	0.136	0.91		7.11
cg23044680	chr13	103514821	-1.499	0.9942	0.136	0.91	ERCC5	73.82
cg03981213	chr2	60766554	-3.03	2.009	0.136	0.91	BCL11A	67.85
cg13474520	chr9	108320327	-0.119	0.07891	0.136	0.91	FKTN	1.64
cg13558151	chrX	119149733	1.583	1.05	0.136	0.91		9.42
cg21376831	chr17	40428526	-0.1617	0.1073	0.136	0.91	STAT5B	2.26
cg10943314	chr3	127267168	-0.5149	0.3415	0.136	0.91		10.62
cg10183714	chr14	36295651	-0.12	0.07958	0.136	0.91	BRMS1L	1.5
cg11837390	chrX	106957165	-1.315	0.8725	0.136	0.91	TSC22D3	81.65
cg03978682	chr5	53411773	-0.5577	0.3699	0.136	0.91	ARL15	89.56
cg00743540	chr3	57197420	-0.3398	0.2254	0.136	0.91	IL17RD	94.56
cg14408428	chr9	129593182	-1.177	0.7805	0.136	0.91	ZBTB43	87.02
cg20937101	chr7	186433	-4.599	3.05	0.136	0.91		83.97
cg06179586	chr6	29969539	-2.419	1.604	0.136	0.91	NCRNA00171	68.86
cg21092790	chr8	117950244	-2.032	1.348	0.136	0.91	C8orf85	19.45
cg21271015	chr1	4542704	-2.293	1.521	0.136	0.91		37.31
cg01873153	chr16	73126795	-0.8637	0.5729	0.136	0.91	HTA	88.71
cg10869730	chr14	22470396	-2.743	1.819	0.136	0.91		78.28
cg03093806	chr15	40331377	-0.2498	0.1657	0.136	0.91	SRP14	2.57
cg20618357	chr6	30640850	-0.2519	0.1671	0.136	0.91	DHX16	2.14
cg20171559	chr7	27127448	-3.057	2.028	0.136	0.91		38.55
cg24037389	chr8	27845182	-3.783	2.509	0.136	0.91	SCARA5	72.01
cg16927871	chr3	25469991	-1.119	0.7426	0.136	0.91	RARB	37.79
cg14430886	chr7	44646103	-0.3189	0.2115	0.136	0.91	OGDH	2.66
cg17996591	chr3	88198870	-0.1477	0.09799	0.136	0.91	C3orf38	1.85
cg04851675	chr15	91498080	-0.7935	0.5264	0.136	0.91	RCCD1	4.73
cg09861922	chr2	21451686	-4.342	2.88	0.136	0.91		68.36
cg08626004	chr19	2513687	-2.375	1.576	0.136	0.91	GNG7	92.26
cg21752578	chr13	51742569	-2.61	1.731	0.136	0.91		57.29
cg20986875	chr2	238768641	-2.335	1.549	0.136	0.91	RAMP1	12.6
cg26617886	chr10	6622338	-0.1307	0.08671	0.136	0.91	PRKCQ	2.44
cg10264274	chr2	180989671	0.4416	0.2929	0.136	0.91		6.22
cg04122358	chr8	2591265	4.304	2.855	0.136	0.91		25.1
cg24368899	chr1	23191470	-0.295	0.1957	0.136	0.91	EPHB2	96.1
cg11138794	chr3	122283215	-0.2943	0.1952	0.136	0.91	PARP9	3.49
cg23949233	chr19	37019255	-0.2401	0.1593	0.136	0.91	ZNF260	3.4
cg14752429	chr2	26569594	-0.1288	0.08547	0.136	0.91	GPR113	3.05
cg01260070	chr22	44602827	-2.864	1.9	0.136	0.91	PARVG	56.24
cg08572782	chr19	2119203	0.6663	0.4421	0.136	0.91	AP3D1	86.89
cg15630458	chr8	142986649	-4.282	2.84	0.136	0.91		58.81
cg07686441	chr15	52570517	-0.9853	0.6537	0.136	0.91	MIR1266	25.6
cg09630479	chr7	1105484	-0.4859	0.3224	0.136	0.91	C7orf50	5.16
cg02469916	chr12	70583810	-0.5192	0.3445	0.136	0.91		92.95
cg03213502	chrX	69501023	-1.627	1.08	0.136	0.91	ARR3	73.97
cg20471877	chr13	43819351	-1.101	0.7302	0.136	0.91	ENOX1	91.09
cg26933683	chr17	61918738	-1.328	0.8809	0.136	0.91	SMARCD2	42.06
cg03764818	chr12	132827318	-2.93	1.944	0.136	0.91	GALNT9	49.92
cg08573435	chr7	1398116	-1.895	1.257	0.136	0.91		28.22
cg12750378	chr2	88991122	-0.8248	0.5472	0.136	0.91	RPIA	6.09
cg05253159	chr7	101928560	-1.217	0.8072	0.136	0.91	SH2B2	50.3
cg26809968	chrX	153409414	-2.476	1.642	0.136	0.91	OPN1LW	69.27
cg10305337	chr17	71420076	-0.6018	0.3992	0.136	0.91	SDK2	91.59
cg09251292	chr6	117087056	0.5133	0.3406	0.136	0.91	FAM162B	5.35
cg09095222	chr3	157816094	-1.548	1.027	0.136	0.91	SHOX2	7.82
cg23004066	chr14	74002584	-3.245	2.153	0.136	0.91	HEATR4	62.74
cg08466881	chr17	49230871	-0.2824	0.1874	0.136	0.91	NME1	2.64
cg12409874	chr21	43938777	-0.8049	0.534	0.136	0.91	SLC37A1	91.32
cg08856223	chr19	1378265	-1.142	0.7576	0.136	0.91	MUM1	84.03
cg17093795	chr18	56887410	-2.868	1.903	0.136	0.91	GRP	31.83
cg16462073	chr16	28995843	-0.726	0.4817	0.136	0.91	SPNS1	93.81
cg09708616	chr6	85478576	-3.263	2.165	0.136	0.91		18.12
cg06716698	chr11	12707595	-1.152	0.7644	0.136	0.91	TEAD1	85.28
cg23090606	chr19	43970034	1.233	0.8182	0.136	0.91	LYPD3	14.44
cg26884667	chr2	26828219	-2.636	1.749	0.136	0.91	CIB4	54.01
cg20927567	chr17	27049656	-1.292	0.8572	0.136	0.91	RPL23A	60.68
cg13902069	chr21	47551987	-4.961	3.291	0.136	0.91	COL6A2	75.89
cg18525316	chr2	121742841	-2.545	1.689	0.136	0.91	GLI2	51.51
cg02261541	chr16	4050315	0.9769	0.6481	0.136	0.91	ADCY9	87.83
cg20040306	chr12	10163345	-1.469	0.9747	0.136	0.91	CLEC12B	85.48
cg03968970	chr2	74699836	-0.0995	0.06602	0.136	0.91	MRPL53	1.38
cg03271761	chr4	21699209	-5.275	3.5	0.136	0.91	KCNIP4	33.69
cg05818515	chr1	1158081	-1.021	0.6773	0.136	0.91	SDF4	87.93
cg02293828	chr1	154946938	-0.3564	0.2365	0.136	0.91	SHC1	3.85
cg24080571	chr10	45144017	-2.298	1.525	0.136	0.91		69.9
cg24221965	chr15	81422779	-3.199	2.123	0.136	0.91		68.53
cg13298389	chr7	49710144	-4.908	3.256	0.136	0.91		62.64
cg04481189	chr7	138364700	-0.76	0.5043	0.136	0.91	SVOPL	90.9
cg02248763	chr11	1580098	-2.752	1.826	0.136	0.91	DUSP8	31.47
cg06200824	chr6	30859855	-1.085	0.7201	0.136	0.91	DDR1	76.18
cg02764571	chr5	42894332	-1.227	0.814	0.136	0.91		55.17
cg06130562	chr16	8942906	-1.969	1.307	0.136	0.91	PMM2	83.4
cg05191919	chr5	174644636	-0.9995	0.6632	0.136	0.91		13.92
cg07340574	chr16	1203586	-0.4161	0.2761	0.136	0.91	CACNA1H	2.84
cg16213217	chr13	50074189	-1.293	0.8577	0.136	0.91	PHF11	85.43
cg20411547	chr4	148502509	-1.249	0.829	0.136	0.91		85.53
cg04023829	chrX	152583836	-2.02	1.341	0.136	0.91		50.62
cg25621393	chr5	149737060	-0.1171	0.07772	0.136	0.91	TCOF1	2.32
cg23442853	chr3	122296488	-1.593	1.057	0.136	0.91	PARP15	47.18
cg25761978	chr13	111970082	-1.38	0.9159	0.136	0.91		66.93
cg06462663	chr19	18546047	0.8149	0.5407	0.136	0.91	ISYNA1	85.14
cg27573593	chr1	9778887	0.141	0.09354	0.136	0.91	PIK3CD	98.61
cg14016055	chr1	30511748	-2.124	1.409	0.136	0.91		38.34
cg14997715	chr10	70940229	-0.2353	0.1561	0.136	0.91	SUPV3L1	3.13
cg26020069	chr6	52382441	1.686	1.119	0.136	0.91	TRAM2	71.98
cg10464775	chr13	113950453	-0.7104	0.4714	0.136	0.91	LAMP1	91.98
cg13120548	chr4	121387400	-4.096	2.718	0.136	0.91		65.3
cg20316538	chr2	218937982	-2.138	1.419	0.136	0.91	RUFY4	61.59
cg10698419	chr4	72897317	-2.302	1.527	0.136	0.91	NPFFR2	85.1
cg18700014	chr7	28232494	-0.5935	0.3938	0.136	0.91		92.32
cg00462763	chr11	64949223	-0.3849	0.2554	0.136	0.91	CAPN1	4.38
cg22616417	chr1	2800194	3.585	2.379	0.136	0.91		47.11
cg12236164	chr9	972622	-2.427	1.611	0.136	0.91		14.24
cg15879533	chr17	56709523	0.5941	0.3943	0.136	0.91	TEX14	5.19
cg18506390	chr8	25903554	-0.8781	0.5827	0.136	0.91	EBF2	3.52
cg11373980	chr21	48081066	-1.56	1.035	0.136	0.91	PRMT2	88.23
cg00951857	chr6	108435666	-0.6192	0.4109	0.136	0.91		92.26
cg03929043	chr8	59463761	-0.5361	0.3558	0.136	0.91		91.79
cg20865656	chr11	118773752	0.1988	0.1319	0.136	0.91	BCL9L	95.92
cg06359096	chr12	49932795	-0.1132	0.07511	0.136	0.91	KCNH3	1.79
cg05724871	chr18	6414446	-2.082	1.382	0.136	0.91	L3MBTL4	4.55
cg00610991	chr2	40677600	-4.599	3.052	0.136	0.91	SLC8A1	29.44
cg00183415	chr10	71008388	-0.4127	0.2739	0.136	0.91	HKDC1	95.94
cg20171711	chr2	153307345	-0.3484	0.2312	0.136	0.91	FMNL2	94.42
cg02383285	chr6	169286348	-2.29	1.52	0.136	0.91		77.65
cg16374437	chr10	5726683	-0.2579	0.1711	0.136	0.91	C10orf18	2.66
cg04661128	chr9	4661938	-0.5628	0.3735	0.136	0.91	PPAPDC2	6.01
cg26528668	chr16	1614120	0.203	0.1347	0.136	0.91	IFT140	97.08
cg14652227	chr2	200604022	-2.284	1.516	0.136	0.91		35.11
cg23915461	chr19	34919248	-0.2884	0.1914	0.136	0.91	UBA2	3.88
cg13918518	chr17	59488240	-0.8148	0.5408	0.136	0.91	C17orf82	5.22
cg15007646	chr19	8550758	-0.43	0.2854	0.136	0.91	HNRNPM	94.51
cg13165009	chr17	32905661	-2.062	1.368	0.136	0.91	C17orf102	24.32
cg15504408	chr10	120101904	-0.1244	0.08257	0.136	0.91	C10orf84	2.12
cg02888838	chr2	128459936	-1.322	0.8772	0.136	0.91	SFT2D3	10.54
cg09212372	chr5	135188170	-2.628	1.744	0.136	0.91	LOC153328	78.27
cg02150988	chr2	177053283	-2.487	1.651	0.136	0.91	HOXD1	10.39
cg15898840	chr7	45960834	-0.1798	0.1193	0.136	0.91	IGFBP3	2.27
cg10788210	chr13	60738032	-0.1325	0.08796	0.136	0.91	DIAPH3	1.37
cg25981597	chr2	197504344	-0.1545	0.1026	0.136	0.91	CCDC150	2.01
cg19681956	chr6	146865263	-3.377	2.242	0.136	0.91	RAB32	10.74
cg17530965	chr5	1034427	-2.234	1.483	0.136	0.91	NKD2	57.01
cg06319713	chr1	226249408	-0.5529	0.367	0.136	0.91	LOC440926	9.13
cg04872075	chr16	87379784	0.1358	0.09014	0.136	0.91	FBXO31	97.84
cg02045948	chr3	32857317	1.735	1.152	0.136	0.91		37.92
cg16238618	chr19	3761813	-0.3672	0.2437	0.136	0.91	MRPL54	4.31
cg09737685	chr17	22052189	-4.665	3.097	0.136	0.91		43.76
cg04675306	chrX	135067450	-2.728	1.811	0.136	0.91	SLC9A6	13.26
cg13563668	chr6	53531701	-2.659	1.765	0.136	0.91	KLHL31	75.3
cg06070755	chr11	63066471	-2.445	1.623	0.136	0.91	SLC22A10	84.85
cg08453263	chr11	16838675	0.1346	0.08934	0.136	0.91	PLEKHA7	98.24
cg23891049	chr7	134363869	-4.697	3.118	0.136	0.91	BPGM	85.82
cg03357798	chr8	69243285	-5.252	3.487	0.136	0.91		15.35
cg04269530	chr19	48919401	-2.115	1.404	0.136	0.91	GRIN2D	71.59
cg05136263	chr2	45236019	2.4	1.593	0.136	0.91	SIX2	50.41
cg27072665	chr15	74662597	-0.3547	0.2355	0.136	0.91		93.92
cg10920817	chr13	34702716	-1.349	0.8952	0.136	0.91		88.83
cg08319332	chr6	33386042	-0.1144	0.07593	0.136	0.91	CUTA	1.42
cg21305068	chr21	45622219	-1.531	1.016	0.136	0.91		23.33
cg05490871	chr19	17392161	-1.366	0.9067	0.136	0.91	ANKLE1	69.07
cg07025157	chr4	128062757	-4.165	2.765	0.136	0.91		65.07
cg01263624	chr10	134775542	-2.262	1.502	0.136	0.91		23.2
cg17742874	chr19	12792761	-0.2185	0.145	0.136	0.91	DHPS	2.39
cg04227892	chr5	2169402	-2.03	1.347	0.136	0.91		21.12
cg11299264	chr19	18920396	-1.094	0.7259	0.136	0.91		14.76
cg23933602	chr10	16859644	-1.026	0.6812	0.136	0.91	RSU1	4.89
cg17851440	chr1	17344137	0.58	0.385	0.136	0.91		91.11
cg16701523	chr2	235943659	0.2625	0.1743	0.136	0.91	SH3BP4	96.19
cg14511156	chr19	54604124	1.275	0.8464	0.136	0.91	OSCAR	56.55
cg02328113	chr7	150755601	-0.6005	0.3986	0.136	0.91	CDK5	4.56
cg06788856	chr17	1821969	-0.3995	0.2652	0.136	0.91		95.33
cg05655534	chr2	62798448	2.86	1.898	0.136	0.91		66.75
cg18496543	chr3	87016674	-1.559	1.035	0.136	0.91	VGLL3	76.56
cg01356044	chr16	70720817	-1.597	1.06	0.136	0.91	MTSS1L	55.14
cg25985437	chr15	64386321	-0.12	0.07965	0.136	0.91	FAM96A	2.26
cg27128761	chr5	151055650	1.052	0.6981	0.136	0.91	SPARC	63.81
cg04994084	chr20	44941360	-0.1224	0.08128	0.136	0.91		1.9
cg11504264	chr10	87284811	-1.084	0.7199	0.136	0.91		86.98
cg07808712	chr1	55868004	-0.8759	0.5815	0.136	0.91		27.88
cg21955916	chr19	54785127	-2.407	1.598	0.136	0.91	LILRB2	55.25
cg12051956	chr12	6807082	-0.7307	0.4851	0.136	0.91	C12orf53	8.66
cg15584071	chr19	36484913	-0.746	0.4953	0.136	0.91	SDHAF1	91.87
cg11460509	chr21	15445421	-2.681	1.78	0.136	0.91		54.95
cg09683430	chr16	85285724	-1.93	1.281	0.136	0.91		42.37
cg26346232	chr5	137911552	-0.3338	0.2216	0.136	0.91	HSPA9	4.39
cg26538046	chr10	122611133	-0.1479	0.09818	0.136	0.91	WDR11	2.95
cg15015996	chr1	3382565	-1.076	0.7142	0.136	0.91	ARHGEF16	76.46
cg12553292	chr10	52382517	-0.2964	0.1968	0.136	0.91	SGMS1	3.67
cg08406486	chr12	111474016	-1.37	0.9094	0.136	0.91	CUX2	3.55
cg20391169	chr20	34639205	-2.558	1.698	0.136	0.91	LOC647979	47.65
cg15120341	chr13	114238565	1.95	1.295	0.136	0.91	TFDP1	20.46
cg09719217	chr7	127992537	-2.904	1.928	0.136	0.91	PRRT4	43.17
cg21932672	chr1	95584445	-0.6398	0.4248	0.136	0.91	TMEM56	91.25
cg01109135	chr14	105532252	-1.601	1.063	0.136	0.91	GPR132	52.43
cg00577569	chr7	66093764	-0.1783	0.1184	0.136	0.91	KCTD7	2.73
cg18388084	chr2	241664439	-1.87	1.242	0.136	0.91	KIF1A	40.01
cg10004365	chr10	134657833	-2.503	1.662	0.136	0.91		41.43
cg15375239	chr19	38755287	-0.1715	0.1139	0.136	0.91	SPINT2	1.24
cg21252552	chr9	139144428	-3.286	2.182	0.136	0.91		64.19
cg03215105	chr19	58238600	-2.381	1.581	0.136	0.91	ZNF671	11.46
cg18104148	chr2	154337490	-1.225	0.8136	0.136	0.91		88.59
cg04770397	chr12	125814669	-4.93	3.274	0.136	0.91	TMEM132B	76.38
cg08288561	chr16	66462307	-1.23	0.817	0.136	0.91	BEAN	66.32
cg01889112	chr15	59063272	-0.3386	0.2248	0.136	0.91	FAM63B	4.53
cg06760771	chr14	21059287	-0.867	0.5757	0.136	0.91	RNASE11	89.9
cg26816363	chr19	46295874	0.4416	0.2932	0.136	0.91	DMWD	3.62
cg20762480	chr12	39538854	-1.309	0.869	0.136	0.91		13.05
cg18517266	chr19	5827811	-0.3178	0.211	0.136	0.91	NRTN	2.77
cg17279327	chr17	27047567	-0.4486	0.2979	0.136	0.91	RPL23A	5.12
cg18201198	chr6	6623578	-0.9412	0.625	0.136	0.91	LOC285780	84.03
cg03510511	chr3	28027514	-3.024	2.008	0.136	0.91		68.46
cg11993300	chr10	75571334	-0.1206	0.08009	0.136	0.91	NDST2	1.82
cg02205443	chr15	89956781	3.261	2.165	0.136	0.91		62.97
cg25101657	chr17	32751628	-3.776	2.508	0.136	0.91		47.14
cg19815565	chr18	77917615	-5.782	3.839	0.136	0.91	LOC100130522	64.64
cg06962326	chr10	134758255	-6.139	4.077	0.136	0.91		51.84
cg14738448	chr20	33680657	-0.1184	0.07865	0.136	0.91	TRPC4AP	1.93
cg21995919	chr2	182322279	-1.795	1.192	0.136	0.91	ITGA4	5.28
cg01189346	chr3	44663980	-2.443	1.622	0.136	0.91		82.75
cg04578470	chr17	25620944	-0.1794	0.1191	0.136	0.91	WSB1	3.46
cg08053846	chr7	100769605	-0.76	0.5047	0.136	0.91	SERPINE1	17.74
cg04685865	chr19	17712768	-2.136	1.418	0.136	0.91	UNC13A	42.96
cg13464189	chr22	19705601	-0.1021	0.06783	0.136	0.91	SEPT5	1.99
cg17317180	chr11	17298048	-0.1211	0.08041	0.136	0.91	NUCB2	1.98
cg10460033	chr3	13894328	2.493	1.656	0.136	0.91	WNT7A	36.57
cg08696727	chr10	28034797	-2.937	1.95	0.136	0.91	MKX	5.64
cg15102770	chr4	73434591	-0.8835	0.5867	0.136	0.91	ADAMTS3	9.56
cg00560277	chr7	42267269	-1.369	0.9089	0.136	0.91	GLI3	26.51
cg15443530	chr6	124602750	-3.01	1.999	0.136	0.91	NKAIN2	78.09
cg17773763	chr3	128745994	-0.3121	0.2072	0.136	0.91	CCDC48	4.26
cg23041619	chr2	27435357	-0.18	0.1196	0.136	0.91	SLC5A6	2.45
cg04640677	chrX	7895531	-1.028	0.6824	0.136	0.91	PNPLA4	5.38
cg03993839	chr16	55851398	2.647	1.758	0.136	0.91	CES1	41.62
cg16584172	chr13	100633446	-0.7406	0.4919	0.136	0.91	ZIC2	10.13
cg15355146	chr1	40368366	-1.291	0.8574	0.136	0.91	MYCL1	53.13
cg12443853	chr12	111369279	-2.625	1.744	0.136	0.91		40.24
cg07401067	chr5	1725411	-2.334	1.55	0.136	0.91		22.13
cg20776540	chr13	108870665	-0.924	0.6137	0.136	0.91	LIG4	7.15
cg26183127	chr1	213561628	-0.8813	0.5853	0.136	0.91		77.5
cg24208886	chr2	120005391	-1.054	0.7	0.136	0.91	STEAP3	80.92
cg26869615	chr11	20044639	-2.748	1.825	0.136	0.91	NAV2	48.98
cg27487959	chr8	40758947	-4.266	2.833	0.136	0.91		62.74
cg12142346	chr2	3488593	-1.011	0.6718	0.136	0.91		88.88
cg10218733	chr16	10721535	-0.7511	0.4988	0.136	0.91	TEKT5	92.85
cg23858532	chr4	154073915	-0.9206	0.6115	0.136	0.91	TRIM2	5.73
cg13812937	chr17	26793413	-2.854	1.896	0.136	0.91		47.31
cg23095451	chr4	83437412	-1.073	0.7126	0.136	0.91	TMEM150C	77.33
cg18574157	chr7	122526834	-0.1204	0.07997	0.136	0.91	CADPS2	1.65
cg14308313	chr11	134336336	-1.743	1.158	0.136	0.91		11.26
cg09059319	chr8	99986175	-1.535	1.02	0.136	0.91		65.15
cg02023167	chr11	19264191	-1.509	1.002	0.136	0.91		71.45
cg05958294	chr13	113834216	-1.076	0.7147	0.136	0.91	PCID2	80.27
cg03492000	chr11	7512537	-0.817	0.5426	0.136	0.91	OLFML1	88.07
cg23508540	chr1	9884032	-0.1785	0.1186	0.136	0.91	CLSTN1	2.19
cg10150278	chr22	50657598	-0.9058	0.6016	0.136	0.91	TUBGCP6	91.07
cg04267691	chr17	9862752	-1.614	1.072	0.136	0.91	GAS7	32.37
cg00445523	chr3	50560456	-2.407	1.599	0.136	0.91		51.69
cg16583315	chr14	65563665	1.094	0.7269	0.136	0.91	MAX	72.14
cg12294334	chrX	66763501	1.836	1.219	0.136	0.91	AR	32.38
cg15860624	chr19	3811194	-2.396	1.591	0.136	0.91	ZFR2	53.51
cg24718722	chr10	129536818	-2.655	1.763	0.136	0.91	FOXI2	21.61
cg16057201	chr4	6642319	-0.1222	0.0812	0.136	0.91	MRFAP1	1.53
cg09063262	chr11	85358506	-2.551	1.695	0.136	0.91	TMEM126A	23.28
cg04813875	chr4	188314314	-4.076	2.708	0.136	0.91		76.41
cg27398547	chr14	60952738	4.391	2.917	0.136	0.91	C14orf39	28.21
cg20208990	chr20	56286567	-2.692	1.788	0.136	0.91	PMEPA1	44.49
cg19837601	chr10	135340871	-3.314	2.201	0.136	0.91	CYP2E1	23.62
cg24534774	chr1	101106533	-9.138	6.07	0.136	0.91		47.51
cg19867917	chr2	3642629	1.862	1.237	0.136	0.91	COLEC11	4.51
cg17162734	chr10	71337586	-1.711	1.137	0.136	0.91		9.06
cg18228282	chr17	46703908	-2.293	1.523	0.136	0.91	HOXB9	17.71
cg22761176	chr2	173539542	-1.164	0.773	0.136	0.91		7.92
cg13800769	chr12	4916913	-1.141	0.7578	0.136	0.91	KCNA6	23.66
cg02466321	chr5	79866099	-0.5574	0.3702	0.136	0.91	ANKRD34B	4.53
cg02150231	chr22	47159188	-0.2722	0.1808	0.136	0.91	TBC1D22A	3.98
cg24349919	chr22	41487761	-0.5534	0.3676	0.136	0.91	EP300	6.54
cg17941202	chr18	72163695	-0.8253	0.5482	0.136	0.91	CNDP2	7.57
cg06179249	chr6	161575667	-0.4284	0.2846	0.136	0.91	AGPAT4	93.17
cg11980004	chr7	1571105	-0.5019	0.3334	0.136	0.91	MAFK	3.19
cg23191528	chr6	33393802	-0.122	0.08106	0.136	0.91	SYNGAP1	1.67
cg01345841	chr12	117348835	-0.2242	0.1489	0.136	0.91	FBXW8	3.23
cg10169836	chr16	1029085	-2.55	1.694	0.136	0.91		62.61
cg14973995	chr4	2935692	-1.015	0.6742	0.136	0.91	MFSD10	13.2
cg20205227	chr18	35108398	-3.819	2.537	0.136	0.91	BRUNOL4	55.89
cg27248029	chr17	71039644	-1.814	1.205	0.136	0.91	SLC39A11	63.04
cg19624489	chr1	50022440	-4.776	3.173	0.136	0.91	AGBL4	52.12
cg04747300	chr7	6551374	-1.83	1.216	0.136	0.91	GRID2IP	33.09
cg12587960	chr20	18033564	-1.28	0.8502	0.136	0.91	OVOL2	21.73
cg16896687	chr13	20966332	-6.768	4.496	0.136	0.91		71
cg01797160	chr19	7531966	-0.4004	0.266	0.136	0.91	ARHGEF18	94.99
cg21525449	chr1	156571403	-0.134	0.08899	0.136	0.91	GPATCH4	2
cg18921954	chr5	33938909	-1.434	0.9528	0.136	0.91		15.97
cg03020684	chr15	71532066	8.984	5.969	0.136	0.91	THSD4	53.84
cg05461169	chr3	76645048	-3.547	2.357	0.136	0.91		33.54
cg25540824	chr6	30139686	-2.128	1.414	0.136	0.91	TRIM15	13.28
cg14219630	chr1	45987336	-0.297	0.1973	0.136	0.91	PRDX1	1.82
cg21898673	chr18	6929476	-2.91	1.933	0.136	0.91		54.1
cg17347941	chr15	79387269	-1.988	1.321	0.136	0.91		30.13
cg07734926	chr6	28832358	-1.013	0.6732	0.136	0.91		46.5
cg23165310	chr3	181422217	-2.962	1.968	0.136	0.91	SOX2OT	37.82
cg24839145	chr8	5028854	-5.998	3.985	0.136	0.91		62.35
cg09679234	chr4	46392417	-2.273	1.51	0.136	0.91	GABRA2	13.69
cg03086467	chr7	101848281	-1.547	1.028	0.136	0.91	CUX1	63.72
cg22112340	chr13	45878106	-0.3524	0.2341	0.136	0.91		94.07
cg25198113	chr1	5743886	-1.613	1.072	0.136	0.91		66.07
cg22350438	chr1	33150185	-0.7752	0.5151	0.136	0.91	SYNC	87.09
cg23824845	chr1	53921414	-1.165	0.7741	0.136	0.91		88.95
cg23811464	chr12	24716204	-0.4037	0.2682	0.136	0.91	SOX5	1.52
cg00638992	chr15	74880160	-0.2428	0.1613	0.136	0.91	ARID3B	95.46
cg10336925	chr14	77647482	-2.786	1.851	0.136	0.91	TMEM63C	59.86
cg01719210	chr2	71128191	-0.4564	0.3032	0.136	0.91	VAX2	8.14
cg02375065	chr16	67316159	-1.538	1.022	0.136	0.91	PLEKHG4	74.3
cg08996483	chr16	1396416	-1.396	0.9276	0.136	0.91	BAIAP3	32.99
cg22322277	chr6	75459158	-5.62	3.734	0.136	0.91		52.83
cg22724500	chr12	106975671	-1.885	1.253	0.136	0.91	RFX4	6.7
cg16141228	chr5	157286335	-0.2091	0.139	0.136	0.91	CLINT1	4.29
cg04263115	chr1	36235681	-0.1223	0.08126	0.136	0.91	CLSPN	2.17
cg22844265	chrX	68371243	2.961	1.967	0.136	0.91		54.27
cg00860372	chr19	13912327	-0.7702	0.5117	0.136	0.91	ZSWIM4	30.95
cg04256697	chr12	120688557	-2.643	1.756	0.136	0.91	PXN	56.22
cg16625119	chr16	86653176	-2.083	1.384	0.136	0.91		27.27
cg09138688	chr5	49963801	-0.4764	0.3165	0.136	0.91	PARP8	4.91
cg17194668	chr15	85186517	-1.06	0.7046	0.136	0.91	WDR73	69.96
cg27111362	chr4	156895014	-1.928	1.281	0.136	0.91		85.57
cg05986956	chr7	2720577	-1.249	0.8295	0.136	0.91	AMZ1	18.32
cg10626209	chr19	35455139	-0.4508	0.2995	0.136	0.91	ZNF792	1.91
cg11761615	chr7	5348924	0.09752	0.06479	0.136	0.91	TNRC18	98.78
cg00078318	chr2	5837429	-1.816	1.207	0.136	0.91	SOX11	8.83
cg03364874	chr8	123092870	-0.9947	0.6609	0.136	0.91		89.97
cg12586262	chr19	53606654	-0.4036	0.2682	0.136	0.91	ZNF160	4.5
cg07873155	chr13	28197499	1.377	0.9148	0.136	0.91	POLR1D	92.19
cg20457051	chr6	47668044	1.85	1.229	0.136	0.91	GPR115	19.47
cg09236762	chr8	143437895	3.763	2.5	0.136	0.91	TSNARE1	55.83
cg26797073	chr2	131129811	-0.31	0.2059	0.136	0.91	PTPN18	3.85
cg16055945	chr13	114294206	-1.018	0.6763	0.136	0.91	TFDP1	74.14
cg07233677	chr8	495090	0.9258	0.6151	0.136	0.91	C8orf42	11.92
cg17851061	chr2	11758591	-3.76	2.498	0.136	0.91	GREB1	58.88
cg04079176	chr2	110962342	-0.6786	0.4509	0.136	0.91	NPHP1	8.87
cg11933583	chr8	144388974	-1.336	0.8874	0.136	0.91		33.46
cg20168533	chr12	106751799	-0.1619	0.1076	0.136	0.91	POLR3B	2.25
cg15545316	chr1	42618970	-1.385	0.92	0.136	0.91	GUCA2B	74.4
cg17258364	chr17	1810542	2.403	1.597	0.136	0.91		66.66
cg15832662	chr11	63448437	-1.591	1.057	0.136	0.91	RTN3	42.71
cg06131143	chr2	48757612	-0.2841	0.1888	0.136	0.91		3.72
cg04130928	chr5	176449623	-0.1235	0.08207	0.136	0.91	ZNF346	1.47
cg11416605	chrX	63267928	-3.837	2.55	0.136	0.91		45.77
cg00298405	chr22	46835192	-1.614	1.072	0.136	0.91	CELSR1	61.34
cg14457284	chr9	135852984	-2.181	1.449	0.136	0.91	GFI1B	34.72
cg09521809	chr20	48426818	-1.132	0.7524	0.136	0.91		80.27
cg14488905	chr8	32406789	-0.4259	0.283	0.136	0.91	NRG1	5.63
cg07516483	chr8	77586264	-3.228	2.145	0.136	0.91	LOC100192378	31.49
cg09522456	chr19	5794209	-0.2023	0.1344	0.136	0.91		3.11
cg12872311	chr22	28196226	-4.165	2.768	0.136	0.91	MN1	32.78
cg20510080	chr22	51021491	-0.659	0.4379	0.136	0.91	LOC100144603	4.27
cg16413333	chr7	77166693	-0.3048	0.2025	0.136	0.91	PTPN12	3.78
cg09006072	chr17	76425972	-1.686	1.12	0.136	0.91	DNAH17	61.4
cg23539753	chr2	231280698	-0.2249	0.1494	0.136	0.91	SP100	3.79
ch.20.998519F	chr20	45846381	-1.266	0.8414	0.136	0.91	ZMYND8	14.55
cg22519189	chr1	228228009	-2.905	1.93	0.137	0.91	WNT3A	59.5
cg08554417	chr20	60962103	-0.189	0.1256	0.137	0.91	RPS21	1.93
cg19962902	chr2	219536577	-0.2341	0.1555	0.137	0.91	RNF25	2.4
cg23983435	chr3	42306852	-2.221	1.476	0.137	0.91	CCK	31.72
cg01027397	chr6	28554788	-2.329	1.547	0.137	0.91	SCAND3	17.64
cg04110708	chr17	12891573	-1.194	0.7934	0.137	0.91	RICH2	63.97
cg06218473	chr1	53164143	-0.1793	0.1191	0.137	0.91	C1orf163	2.18
cg14227086	chr16	88869801	-0.2122	0.141	0.137	0.91	CDT1	2.87
cg23024102	chr13	45149706	-1.123	0.7461	0.137	0.91	TSC22D1	82.91
cg00398420	chr16	56681867	-2.713	1.803	0.137	0.91		35.81
cg20375220	chr12	79257667	-0.4698	0.3122	0.137	0.91	SYT1	3.04
cg06684407	chr21	46356806	2.923	1.942	0.137	0.91	C21orf67	44.04
cg06221087	chr1	164659666	-0.4452	0.2958	0.137	0.91	PBX1	93.4
cg09656942	chr17	18761022	-0.3373	0.2242	0.137	0.91	PRPSAP2	6.43
cg22511904	chr19	50529510	-0.2916	0.1938	0.137	0.91	VRK3	2.64
cg21109744	chr3	126113743	-3.779	2.512	0.137	0.91	CCDC37	28.98
cg14781189	chr2	163695111	-1.074	0.7136	0.137	0.91	KCNH7	4.2
cg19436414	chr13	20734680	-0.2846	0.1891	0.137	0.91	GJA3	3.72
cg16710604	chr15	33424752	-0.6839	0.4545	0.137	0.91		8.58
cg11202686	chr1	37773895	-2.289	1.521	0.137	0.91		21.29
cg10111759	chr1	151800000	-1.603	1.065	0.137	0.91	RORC	56.88
cg01369413	chr11	5530544	-1.15	0.7645	0.137	0.91	UBQLN3	86.18
cg10037053	chr6	30181425	-1.578	1.049	0.137	0.91	TRIM26	7.26
cg05608777	chr10	128594144	-0.1953	0.1298	0.137	0.91	DOCK1	2.15
cg13466117	chr1	94702583	-0.5209	0.3462	0.137	0.91	ARHGAP29	2.83
cg19264170	chr1	183622470	-1.268	0.8429	0.137	0.91	APOBEC4	80.84
cg15115728	chr1	209605749	-1.605	1.067	0.137	0.91	LOC642587	43.27
cg00177388	chr5	72677886	-3.517	2.337	0.137	0.91		60.46
cg14504479	chr13	21750296	-0.2379	0.1581	0.137	0.91	SKA3	3.8
cg09754842	chr7	24576365	-1.984	1.319	0.137	0.91		84.4
cg09657097	chr18	55711538	-0.3761	0.25	0.137	0.91	NEDD4L	4.45
cg23585979	chr4	75231177	-3.753	2.494	0.137	0.91	EREG	21.84
cg22510462	chr22	24185121	-1.442	0.9582	0.137	0.91		71.78
cg02601525	chr20	1449714	-0.7511	0.4992	0.137	0.91	NSFL1C	89.92
cg02824980	chr19	15783725	-1.049	0.6972	0.137	0.91	CYP4F12	17.95
cg22986222	chr6	32095276	-1.454	0.9666	0.137	0.91	ATF6B	42.34
cg11380545	chr4	83351682	-0.1208	0.08026	0.137	0.91	ENOPH1	1.21
cg22075328	chr22	23412381	-0.7402	0.492	0.137	0.91	RTDR1	3.71
cg14057961	chr14	65007327	-0.8481	0.5637	0.137	0.91	HSPA2	7.63
cg05100282	chr14	99713430	-1.061	0.7053	0.137	0.91	BCL11B	12.88
cg21413797	chr3	134165843	-0.9745	0.6477	0.137	0.91		57.69
cg13733797	chr8	121824218	-0.1205	0.08006	0.137	0.91	SNTB1	1.64
cg18155633	chr19	14606988	-0.121	0.08044	0.137	0.91	GIPC1	1.95
cg11304968	chr21	44016194	-1.693	1.125	0.137	0.91		37.56
cg11068049	chr4	1541596	-2.436	1.619	0.137	0.91		57.78
cg00538420	chrX	107979988	-2.25	1.495	0.137	0.91	IRS4	10.97
cg06551997	chr17	33815451	-3.896	2.589	0.137	0.91	SLFN12L	25.2
cg02667291	chr19	897142	-0.9235	0.6139	0.137	0.91	C19orf22	88.67
cg03532879	chr20	37209395	-2.78	1.848	0.137	0.91	ADIG	75.53
cg25692290	chr3	47844315	-0.1507	0.1002	0.137	0.91	DHX30	2.71
cg15809694	chr7	150675516	-0.1028	0.06835	0.137	0.91	KCNH2	1.59
cg27236875	chr2	213403519	-0.7243	0.4815	0.137	0.91	ERBB4	6.25
cg12901498	chr15	75117033	-2.001	1.33	0.137	0.91	LMAN1L	67.68
cg24532898	chr2	172017432	-0.1845	0.1227	0.137	0.91	TLK1	1.99
cg12434362	chr5	95419503	-1.841	1.224	0.137	0.91		76.62
cg14117180	chr9	95858233	0.4799	0.319	0.137	0.91	C9orf89	7.56
cg09731124	chr11	2926422	1.777	1.181	0.137	0.91	SLC22A18	75.72
cg06550340	chr20	61638420	-0.7936	0.5275	0.137	0.91	BHLHE23	5.93
cg26046968	chr14	57857884	-0.1655	0.11	0.137	0.91	NAA30	2.05
cg24445724	chr1	155167780	-0.5776	0.384	0.137	0.91	THBS3	92.95
cg02610723	chr16	88850534	-1.372	0.9122	0.137	0.91	FAM38A	44.45
cg14339343	chr4	8602556	-1.374	0.9134	0.137	0.91	CPZ	42.02
cg18372960	chr7	4305728	-3.257	2.165	0.137	0.91	SDK1	50.73
cg16825545	chr11	92577865	-0.7364	0.4895	0.137	0.91	FAT3	92.98
cg11400774	chr1	156051324	-2.364	1.572	0.137	0.91	MEX3A	45.38
cg03326699	chr1	42506979	-1.999	1.329	0.137	0.91		73.09
cg19374462	chr10	2487180	-7.011	4.661	0.137	0.91		59.93
cg27171798	chr4	88141802	-0.8392	0.5579	0.137	0.91	KLHL8	4.2
cg05554192	chr11	17515836	-2.799	1.861	0.137	0.91	USH1C	70.76
cg26063030	chr8	743260	-3.178	2.113	0.137	0.91		78.72
cg20971054	chr14	104797641	5.063	3.366	0.137	0.91		67.22
cg22209656	chr3	104972590	-3.881	2.58	0.137	0.91		60.03
cg02077688	chr12	127257703	-3.748	2.492	0.137	0.91		70.63
cg08887327	chr2	238582364	-0.9963	0.6623	0.137	0.91	LRRFIP1	18.56
cg12180191	chr8	41686706	-2.325	1.546	0.137	0.91	ANK1	42.92
cg15961092	chr14	45681130	-1.138	0.7567	0.137	0.91	C14orf106	88.65
cg13331626	chr10	99080071	-1.464	0.9731	0.137	0.91	FRAT1	21.11
cg21686632	chr1	12348112	-1.336	0.8878	0.137	0.91	VPS13D	76.8
cg04550950	chr1	90299895	-1.535	1.02	0.137	0.91	LRRC8D	82.57
cg09357761	chr14	61933059	1.711	1.137	0.137	0.91	PRKCH	81.49
cg12949975	chr2	20867352	-0.1228	0.08164	0.137	0.91	GDF7	1.53
cg16288101	chr14	88621538	-2.994	1.991	0.137	0.91		86.51
cg18295838	chr4	15005434	-0.1805	0.12	0.137	0.91	CPEB2	2.4
cg02629976	chr2	220411924	-1.531	1.018	0.137	0.91	TMEM198	67.89
cg01467419	chr19	2900365	-0.5375	0.3574	0.137	0.91	ZNF57	5.46
cg21348709	chr12	121708654	-2.141	1.423	0.137	0.91	CAMKK2	80.24
cg07445515	chr16	2144857	0.2609	0.1735	0.137	0.91	PKD1	97.36
cg09838169	chr10	134377481	-0.2002	0.1331	0.137	0.91	INPP5A	97.56
cg06103377	chr15	39771589	-2.006	1.333	0.137	0.91		76.31
cg15299654	chr11	988579	0.154	0.1024	0.137	0.91	AP2A2	98.6
cg00183239	chr10	12164781	-1.695	1.127	0.137	0.91	DHTKD1	92.82
cg10942521	chr2	162281498	-1.626	1.081	0.137	0.91	TBR1	73.86
cg25014224	chr1	29474864	0.5626	0.374	0.137	0.91	SFRS4	90.99
cg06357807	chr6	135503203	-0.2915	0.1938	0.137	0.91	MYB	3.54
cg10626559	chr6	99281862	-0.8877	0.5901	0.137	0.91	POU3F2	4.21
cg04022537	chr8	144650595	-1.231	0.8181	0.137	0.91	C8orf73	59.49
cg05026698	chr8	144166930	-1.456	0.968	0.137	0.91		85.58
cg14477745	chr5	137577632	-3.891	2.587	0.137	0.91		13.97
cg14510812	chr12	85306797	-0.1765	0.1174	0.137	0.91	SLC6A15	2.86
cg14252222	chr10	1147630	1.276	0.848	0.137	0.91	WDR37	68.72
cg15288618	chr3	139257775	-1.838	1.222	0.137	0.91	RBP1	43.65
cg10159951	chr11	35441881	-1.376	0.9152	0.137	0.91	SLC1A2	14.2
cg05014568	chr7	4873010	-2.873	1.91	0.137	0.91	RADIL	45.29
cg26805405	chr11	64491434	-0.4202	0.2794	0.137	0.91	NRXN2	5.72
cg17280740	chr11	31840862	-2.083	1.385	0.137	0.91	PAX6	57.09
cg09076216	chr8	144367072	-2.52	1.676	0.137	0.91		63.5
cg22908440	chr8	611363	-1.672	1.112	0.137	0.91		47.46
cg06177974	chr11	85522300	-1.625	1.08	0.137	0.91	SYTL2	15.55
ch.13.568598F	chr13	44810546	-0.9247	0.6148	0.137	0.91		15.44
cg11379337	chr2	157190311	-0.2171	0.1443	0.137	0.91	NR4A2	2.72
cg01481989	chr2	183731169	-2.931	1.948	0.137	0.91	FRZB	54.17
cg02232641	chr7	185487	2.752	1.829	0.137	0.91		70.12
cg11852796	chr21	44062183	-1.317	0.8756	0.137	0.91		25.32
cg18243003	chr7	75399336	-1.976	1.314	0.137	0.91	CCL26	76.13
cg00624939	chr8	144279703	-3.255	2.164	0.137	0.91		46.5
cg06308022	chr6	43858585	-0.6714	0.4464	0.137	0.91	LOC100132354	90.01
cg25617328	chr5	76939333	-1.688	1.122	0.137	0.91		47.31
cg05294016	chr22	46040745	-3.857	2.564	0.137	0.91		75.52
cg12832162	chr8	27207139	-1.62	1.077	0.137	0.91	PTK2B	84.02
cg03145042	chr12	99142176	-1.255	0.8344	0.137	0.91	ANKS1B	49.82
cg09471804	chr5	885540	-0.4055	0.2696	0.137	0.91	BRD9	93.83
cg14855292	chr20	825415	-0.7021	0.4668	0.137	0.91	FAM110A	7.85
cg18450168	chr10	123872573	-1.654	1.1	0.137	0.91	TACC2	6.15
cg01741041	chr7	5567862	-1.237	0.8225	0.137	0.91	ACTB	30.93
cg25391820	chr5	138608519	1.237	0.8227	0.137	0.91	MATR3	58.86
cg15183083	chr11	30038310	-3.953	2.629	0.137	0.91	KCNA4	26.85
cg14044216	chr10	133921075	-2.735	1.819	0.137	0.91	JAKMIP3	43.36
cg10462356	chr12	117593386	5.49	3.65	0.137	0.91	FBXO21	66.91
cg03095607	chr2	1846569	-3.379	2.247	0.137	0.91	MYT1L	50.28
cg02889909	chr14	75760889	-0.3257	0.2165	0.137	0.91		2.38
cg05879496	chr16	46660595	-1.902	1.265	0.137	0.91		73.48
cg15632936	chr5	176216372	-1.809	1.203	0.137	0.91		25.33
cg27297993	chr6	29581228	-1.486	0.9884	0.137	0.91	GABBR1	35.03
cg09581756	chr1	11906187	-0.9168	0.6096	0.137	0.91	NPPA	88.55
cg06285333	chr16	67516546	-0.9108	0.6057	0.137	0.91	AGRP	85.12
cg18547659	chr7	75830863	-0.2032	0.1351	0.137	0.91	SRRM3	3.03
cg17370700	chr17	5401814	-3.371	2.242	0.137	0.91		74.97
cg10824491	chr17	26989063	-0.2202	0.1464	0.137	0.91	SDF2	2.01
cg19769301	chr1	149147625	2.575	1.712	0.137	0.91		65.09
cg14444703	chr11	842977	-0.1437	0.09553	0.137	0.91	TSPAN4	1.74
cg15641398	chr7	1266616	-1.098	0.7303	0.137	0.91		35.95
cg13536107	chr4	153437193	-1.801	1.198	0.137	0.91	FBXW7	72.67
cg03117540	chr1	3498927	3.603	2.396	0.137	0.91	MEGF6	64.78
cg09396676	chr7	158803767	1.259	0.8373	0.137	0.91	LOC154822	87.44
cg12884495	chr17	73842017	-1.929	1.283	0.137	0.91	WBP2	26.47
cg09935271	chr19	19643534	0.6697	0.4453	0.137	0.91	YJEFN3	4.79
cg25533943	chr17	43325323	-0.6242	0.4151	0.137	0.91	LOC100133991	4.96
cg00212520	chr3	42451096	-1.419	0.9435	0.137	0.91	LYZL4	68.28
cg14186321	chr2	151544796	-2.534	1.685	0.137	0.91		43.7
cg12080369	chr2	32583264	-0.4098	0.2725	0.137	0.91	BIRC6	2.95
cg17749360	chrX	144713307	-6.403	4.258	0.137	0.91		68
cg13254330	chr6	31749338	-0.5943	0.3952	0.137	0.91	VARS	91.89
cg23264682	chr12	4829115	-2.659	1.768	0.137	0.91	GALNT8	35.54
cg11029358	chr21	46875433	-1.13	0.7517	0.137	0.91	COL18A1	17.27
cg26084667	chr3	15673302	-1.4	0.9309	0.137	0.91	BTD	91.91
cg27134223	chr6	31465961	-1.795	1.194	0.137	0.91	MICB	7.51
cg06237774	chr7	89748278	-5.105	3.395	0.137	0.91	DPY19L2P4	36.44
cg22009500	chr2	127729962	-1.424	0.947	0.137	0.91		9.39
cg23402144	chr17	9099485	-1.389	0.9239	0.137	0.91	NTN1	32.78
cg00530720	chr11	46368045	-1.271	0.8452	0.137	0.91	DGKZ	82.86
cg25117875	chr12	14413581	0.3426	0.2278	0.137	0.91		5.32
cg08274504	chr1	179852419	-0.1558	0.1036	0.137	0.91	TOR1AIP1	2.36
cg11943008	chr12	117425016	-0.4992	0.332	0.137	0.91	FBXW8	94.35
cg21564242	chr3	179754761	-0.6315	0.42	0.137	0.91	PEX5L	7.57
cg18633471	chr7	157669880	-1.973	1.312	0.137	0.91	PTPRN2	51.1
cg01610636	chr19	17463255	2.12	1.41	0.137	0.91	PLVAP	71.18
cg04204526	chr1	2980937	-3.786	2.518	0.137	0.91	FLJ42875	49.74
cg26708483	chr5	131422110	1.759	1.17	0.137	0.91		59.63
cg16164843	chr1	5950972	-1.472	0.979	0.137	0.91	NPHP4	90.24
cg18315103	chr16	67571472	-0.5333	0.3547	0.137	0.91	FAM65A	6.49
cg13543436	chr9	79488657	-2.87	1.909	0.137	0.91	PRUNE2	75.45
cg16081499	chr12	129000862	-3.225	2.145	0.137	0.91	TMEM132C	58.57
cg03299946	chr21	45139816	-0.4243	0.2822	0.137	0.91	PDXK	3.57
cg10978884	chrX	109561384	1.425	0.9479	0.137	0.91	AMMECR1	5.24
cg05597838	chr16	19191796	-0.5514	0.3667	0.137	0.91	SYT17	93.1
cg19918759	chrX	23351169	3.219	2.141	0.137	0.91		18.93
cg00597687	chr1	63785003	-2.133	1.418	0.137	0.91		48.24
cg20206224	chr6	43543771	-0.2836	0.1886	0.137	0.91	POLH	3.07
cg11687681	chr7	70599516	-3.266	2.172	0.137	0.91	WBSCR17	47.26
cg15177315	chr10	102046452	-0.1515	0.1007	0.137	0.91	BLOC1S2	2.27
cg14261943	chr6	28972348	-3.729	2.48	0.137	0.91	ZNF311	60.17
cg26526379	chr7	26416184	-1.004	0.6675	0.137	0.91		7.12
cg26362491	chr1	229706215	2.872	1.91	0.137	0.91		86.93
cg23687186	chr1	201798214	-0.2924	0.1945	0.137	0.91	IPO9	5.32
cg00791218	chr1	110052544	-0.1106	0.07355	0.137	0.91	AMIGO1	1.4
cg23456190	chr5	177482458	0.9183	0.6108	0.137	0.91		67.8
cg24075743	chr16	11375385	0.6127	0.4075	0.137	0.91	PRM1	88.83
cg14401494	chr7	111846508	-0.1302	0.08659	0.137	0.91	DOCK4	1.58
cg03298305	chr19	55972791	-1.438	0.9563	0.137	0.91	ISOC2	7.24
cg17249942	chr21	45660288	-0.1142	0.07596	0.137	0.91	ICOSLG	1.62
cg23484655	chr15	62516670	1.574	1.047	0.137	0.91		81.73
cg17886399	chr3	62362660	1.956	1.301	0.137	0.91		85.03
cg20536049	chr2	218146043	-0.7962	0.5296	0.137	0.91		88.95
cg10135682	chr10	20023014	-2.188	1.456	0.137	0.91		79.86
cg11389172	chr10	50818299	-3.503	2.33	0.137	0.91	SLC18A3	9.74
cg07139196	chr12	30976950	-2.824	1.878	0.137	0.91		68.03
cg19775250	chr1	149170214	-2.921	1.943	0.137	0.91		57.57
cg13918235	chr1	1840201	-0.8786	0.5844	0.137	0.91		9.85
cg04142249	chr2	8301504	-2.288	1.522	0.137	0.91		90.16
cg09828503	chr7	5400985	-1.578	1.05	0.137	0.91	TNRC18	58.62
cg15198793	chr1	4716322	-2.227	1.481	0.137	0.91	AJAP1	14.03
cg01997182	chr20	43104450	-0.7001	0.4657	0.137	0.91	TTPAL	6.53
cg24639246	chr13	29390312	-2.404	1.599	0.137	0.91		76.67
cg26344026	chr11	65840349	1.568	1.043	0.137	0.91	PACS1	90.83
cg12309479	chr3	48647426	-0.7697	0.512	0.137	0.91	UQCRC1	17.09
cg07468777	chr14	92573175	-0.3888	0.2586	0.137	0.91	ATXN3	7.43
cg19749001	chr2	11681405	-2.443	1.625	0.137	0.91	GREB1	62.02
cg08376643	chr10	64880766	-2.777	1.848	0.137	0.91		68.81
cg24536120	chrX	95937449	-1.947	1.295	0.137	0.91		82.55
cg22444610	chr2	201375087	-0.4041	0.2688	0.137	0.91	KCTD18	4.54
cg19242984	chr7	144081684	-3.176	2.113	0.137	0.91		36.86
cg08115597	chr14	96830056	-0.1851	0.1231	0.137	0.91	ATG2B	2.7
cg26721450	chr6	33258497	-1.431	0.9518	0.137	0.91	PFDN6	73.81
cg04827551	chr7	7268805	-2.526	1.681	0.137	0.91	C1GALT1	84.86
cg05860190	chr20	30794065	1.017	0.6765	0.137	0.91	PLAGL2	85.19
cg23421560	chr7	210429	-2.928	1.948	0.137	0.91	FAM20C	65.35
cg22367492	chr1	247495212	-0.6485	0.4314	0.137	0.91	ZNF496	3.3
cg00655552	chr4	182862370	-1.98	1.317	0.137	0.91		71.21
cg04580344	chr6	127797022	-2.493	1.659	0.137	0.91	C6orf174	33.92
cg21915970	chr17	29885825	-0.1507	0.1003	0.137	0.91	MIR193A	2.56
cg03164112	chr2	237174027	-1.63	1.084	0.137	0.91	ASB18	50.11
cg23748737	chr22	20791733	-0.7412	0.4931	0.137	0.91	SCARF2	6.68
cg23210533	chr1	1599978	-0.39	0.2594	0.137	0.91	LOC728661	93.47
cg19321991	chr1	213124472	-3.038	2.021	0.137	0.91	VASH2	21.11
cg12435134	chr4	76860890	-2.687	1.787	0.137	0.91	NAAA	39.24
cg02544836	chr16	2737220	-1.048	0.6975	0.137	0.91	KCTD5	39.25
cg06817454	chr1	48360454	-2	1.33	0.137	0.91		37.05
cg24064055	chr8	145104176	-4.293	2.856	0.137	0.91		22.95
cg13721930	chr14	74078708	-1.772	1.179	0.137	0.91		60.11
cg12884704	chr6	3118854	-0.331	0.2202	0.137	0.91	BPHL	3.77
cg01785566	chr16	78617678	1.184	0.7876	0.137	0.91	WWOX	79.92
cg00011346	chr2	213403859	-0.4157	0.2766	0.137	0.91	ERBB4	6.23
cg02119577	chr21	40195074	1.175	0.7814	0.137	0.91	ETS2	66.03
cg18895813	chr21	28339705	-0.9112	0.6062	0.137	0.91	ADAMTS5	9.3
cg16659026	chr19	54617827	-2.993	1.991	0.137	0.91	PRPF31	30.43
cg12343338	chr5	1807338	-2.467	1.641	0.137	0.91	NDUFS6	80.99
cg08185808	chr16	809910	-3.083	2.051	0.137	0.91	MSLN	51.09
cg06972972	chr2	1425205	-1.599	1.064	0.137	0.91	TPO	90.6
cg23746600	chr6	160403181	-1.117	0.7435	0.137	0.91	IGF2R	61.58
cg18902820	chr17	78323643	-1.371	0.9121	0.137	0.91	RNF213	89.06
cg14271713	chr9	136153846	-3.681	2.449	0.137	0.91		69.37
cg18240412	chr11	17717818	-1.418	0.9436	0.137	0.91		36
cg00832555	chr3	169529716	-2.508	1.669	0.137	0.91	LRRC34	54.71
cg25821143	chr7	157529705	-3.863	2.57	0.137	0.91	PTPRN2	65.84
cg21342567	chr13	36484087	-1.471	0.9789	0.137	0.91	MIR548F5	34.23
cg13476336	chr17	38255694	-0.1847	0.1229	0.137	0.91	NR1D1	2.13
cg01538344	chrX	100546291	2.025	1.347	0.137	0.91	TAF7L	9.22
cg04531694	chr7	150755479	-0.3198	0.2128	0.137	0.91	CDK5	2.74
cg06952099	chr7	20818657	-5.308	3.532	0.137	0.91		34.5
cg08576518	chr7	157711612	-3.487	2.32	0.137	0.91	PTPRN2	84.05
cg24579373	chr1	54586980	-1.314	0.8745	0.137	0.91		75.2
cg09425333	chr16	22174091	1.618	1.077	0.137	0.91		16.79
cg04701420	chr1	101701527	-2.094	1.393	0.137	0.91	S1PR1	8.17
cg27006760	chr19	43913330	-0.894	0.5948	0.137	0.91	TEX101	91.23
cg02081277	chr20	57875511	-3.11	2.069	0.137	0.91	EDN3	20.89
cg15881795	chr12	106361273	-1.874	1.247	0.137	0.91		83.14
cg05434287	chr7	2030229	0.6924	0.4607	0.137	0.91	MAD1L1	95.41
cg01928896	chr6	28872471	0.6174	0.4108	0.137	0.91	TRIM27	90.27
cg00687306	chr15	37398943	-2.424	1.613	0.137	0.91		31.52
cg13955747	chr2	677585	-0.161	0.1071	0.137	0.91	TMEM18	2.68
cg17164954	chr6	157345266	1.089	0.7246	0.137	0.91	ARID1B	80.37
cg08681924	chr3	62359924	-6.173	4.108	0.137	0.91	FEZF2	41.99
cg02734883	chr2	131862402	-0.248	0.165	0.137	0.91	PLEKHB2	3.63
cg24612420	chr17	40075182	-0.1552	0.1033	0.137	0.91	ACLY	2.17
cg00200645	chr17	58235778	-1.851	1.231	0.137	0.91	CA4	61.12
cg07182627	chr10	134746971	-1.423	0.9471	0.137	0.91	C10orf93	86.97
cg01181817	chr3	49941376	-0.2428	0.1616	0.137	0.91	MST1R	1.6
cg01243823	chr16	50732212	-0.6499	0.4325	0.137	0.91	NOD2	9.33
cg11341307	chr4	15005490	-0.2795	0.186	0.137	0.91	CPEB2	2.82
cg23115390	chr6	45784526	1.459	0.9711	0.137	0.91		17.45
cg06943561	chr19	35085557	1.928	1.283	0.137	0.91	SCGBL	55.42
cg19887750	chr18	47813174	0.7931	0.5278	0.137	0.91	CXXC1	10.42
cg08522473	chr3	111730545	-10.27	6.832	0.137	0.91	TAGLN3	49.51
cg24864189	chr1	5917766	-1.415	0.9417	0.137	0.91		38.91
cg01501018	chr1	36641837	-1.383	0.9204	0.137	0.91	MAP7D1	70.16
cg04897044	chr11	27236851	-0.6838	0.455	0.137	0.91		83.95
cg10141377	chr17	37762842	-0.1436	0.09554	0.137	0.91	NEUROD2	1.67
cg14517067	chr3	196669600	-0.1283	0.08538	0.137	0.91	LOC152217	2.09
cg14557690	chr9	139978293	-1.292	0.86	0.137	0.91	UAP1L1	78.79
cg24171239	chr11	108627073	-1.077	0.7169	0.137	0.91	DDX10	84.74
cg11830546	chr4	140222702	-0.1047	0.06971	0.137	0.91	NAA15	1.68
cg07622687	chr17	65503465	-1.753	1.166	0.137	0.91	PITPNC1	85.41
cg03523884	chrX	37364943	-3.683	2.451	0.137	0.91		56.58
cg06322403	chr11	70963994	-0.4439	0.2954	0.137	0.91		3.67
cg23713079	chr5	72715996	-5.138	3.42	0.137	0.91		16.05
cg23262550	chr12	102916581	-1.513	1.007	0.137	0.91		87.02
cg23072629	chr2	239195537	2.33	1.55	0.137	0.91	PER2	63.92
cg00381179	chr3	134093562	-0.4289	0.2854	0.137	0.91	AMOTL2	5.08
cg06049367	chr11	15139573	-1.948	1.297	0.137	0.91	INSC	41.18
cg22019177	chr11	111809582	-1.243	0.8271	0.137	0.91	DIXDC1	73.67
cg26725838	chr17	35297913	-2.521	1.678	0.137	0.91	LHX1	13.55
cg11825926	chr9	129374641	-0.9735	0.6479	0.137	0.91		7.73
cg16001913	chr10	71029644	-2.001	1.332	0.137	0.91	HK1	64.9
cg02592510	chr12	131605571	-4.479	2.981	0.137	0.91	GPR133	79.91
cg13883397	chr11	61900852	-0.7213	0.4801	0.137	0.91	INCENP	94.58
cg04828062	chr13	46700876	0.308	0.205	0.137	0.91	LCP1	4.63
cg21056706	chr7	139929714	-0.7235	0.4815	0.137	0.91		5.5
cg12869912	chr20	58152803	-2.289	1.523	0.137	0.91		11.16
cg24534381	chr11	77348924	-0.1321	0.08794	0.137	0.91	CLNS1A	2.26
cg04837309	chr7	101559576	1.623	1.08	0.137	0.91	CUX1	92.36
cg17548969	chrX	15353982	2.123	1.413	0.137	0.91	PIGA	14.05
cg10055320	chrX	40009982	-1.564	1.041	0.137	0.91	BCOR	76.96
cg27362048	chr11	116661237	-2.046	1.362	0.137	0.91	APOA5	66.33
cg13064210	chr17	76425308	-1.6	1.065	0.137	0.91	DNAH17	71.28
cg26590744	chr2	177017389	4.063	2.705	0.137	0.91	HOXD4	46.45
cg13687313	chr1	161136664	-0.1361	0.0906	0.137	0.91	PPOX	2.3
cg15269294	chr5	37371053	-0.252	0.1677	0.137	0.91	NUP155	3.95
cg17887537	chr9	19049789	-0.3122	0.2078	0.137	0.91	RRAGA	2.81
cg05085636	chr2	165874828	1.81	1.205	0.137	0.91		17.77
cg08261450	chr12	130384734	-0.9381	0.6244	0.137	0.91	TMEM132D	7.43
cg21369801	chr17	80202961	0.3777	0.2514	0.137	0.91	CSNK1D	96.23
cg15436174	chr10	43711423	-3.147	2.095	0.137	0.91	RASGEF1A	64.08
cg06030274	chr6	150307797	4.563	3.037	0.137	0.91		44.14
cg21941844	chr1	222722210	-1.718	1.144	0.137	0.91	HHIPL2	72.27
cg08782557	chr11	63706279	-0.1524	0.1014	0.137	0.91	NAA40	1.42
cg20781421	chr11	11866554	-2.526	1.681	0.137	0.91	USP47	72.01
cg15129815	chr18	72102996	-7.608	5.064	0.137	0.91	FAM69C	63.99
cg21868211	chr19	37341078	-0.3309	0.2202	0.137	0.91	ZNF345	2.84
cg12655375	chr6	35286360	0.6935	0.4616	0.137	0.91	DEF6	10.2
cg11326793	chr13	53499096	2.29	1.524	0.137	0.91		74.12
cg02036336	chr10	102758403	0.5765	0.3838	0.137	0.91	LZTS2	5.63
cg06532176	chr16	78133804	-0.682	0.454	0.137	0.91	WWOX	4.28
cg15322932	chr11	67777682	-0.6365	0.4237	0.137	0.91	ALDH3B1	11.53
cg04473302	chr7	107301217	-0.2049	0.1364	0.137	0.91	SLC26A4	2.59
cg16299341	chr1	52082824	-0.2066	0.1375	0.137	0.91	OSBPL9	3.85
cg26607203	chr19	51520111	-0.7771	0.5173	0.137	0.91	KLK10	8.41
cg00216901	chr20	36156919	-1.122	0.7468	0.137	0.91	BLCAP	49.38
cg00998379	chr1	53074332	-0.2821	0.1878	0.137	0.91	GPX7	95.69
cg22228116	chr21	38359443	-1.882	1.253	0.137	0.91	HLCS	58.38
cg07482766	chr5	176901844	-1.335	0.8884	0.137	0.91	DBN1	88.94
cg17164345	chr11	77271314	-0.9783	0.6512	0.137	0.91		13.74
cg01877524	chr11	117651359	5.492	3.656	0.137	0.91	DSCAML1	74.49
cg04206296	chr1	224370601	-0.4736	0.3153	0.137	0.91	DEGS1	3.38
cg12909523	chr1	19217472	0.8974	0.5974	0.137	0.91	ALDH4A1	27.68
cg18777226	chrX	129628872	-2.065	1.374	0.137	0.91	FAM45B	27.12
cg17460183	chr10	48370158	-0.7902	0.5261	0.137	0.91	ZNF488	87.36
cg13882311	chr9	137984245	4.047	2.694	0.137	0.91	OLFM1	61.69
cg20973720	chr15	79383167	5.755	3.831	0.137	0.91	RASGRF1	33.66
cg18045556	chr22	39627786	1.196	0.796	0.137	0.91	PDGFB	86.21
cg05509251	chr16	14014712	-1.157	0.7704	0.137	0.91	ERCC4	33.53
cg16001793	chr1	161369711	-0.2166	0.1442	0.137	0.91		2.87
cg16282552	chr5	56607144	-1.834	1.221	0.137	0.91		76.98
cg11224765	chr22	50971109	-1.587	1.057	0.137	0.91	ODF3B	79.45
cg27175294	chr22	42311039	-0.1469	0.09779	0.137	0.91		1.58
cg26034934	chr2	20420746	-1.854	1.234	0.137	0.91	SDC1	48.04
cg03956053	chr13	28551524	-2.124	1.414	0.137	0.91		9.21
cg00303335	chr7	101385620	-0.9824	0.654	0.137	0.91		79.65
cg19051117	chr19	21767566	-1.108	0.7377	0.137	0.91		67.18
cg21722680	chr12	64846210	-0.3382	0.2251	0.137	0.91	TBK1	2.99
cg20843277	chr11	70672365	-1.712	1.14	0.137	0.91	SHANK2	84.96
cg18755078	chr14	31028811	-0.2529	0.1683	0.137	0.91	G2E3	2.7
cg13124788	chr6	33281942	-0.2956	0.1968	0.137	0.91	TAPBP	4.27
cg24706115	chr12	110252831	-1.38	0.9187	0.137	0.91	TRPV4	75.07
cg11904590	chr7	65670474	-0.1416	0.09425	0.137	0.91	TPST1	1.8
cg07851278	chr18	21033426	-0.3066	0.2041	0.137	0.91	RIOK3	4.33
cg05093315	chr11	18127958	-2.251	1.499	0.137	0.91	SAAL1	50.94
cg01593609	chr9	120175421	-2.691	1.791	0.137	0.91	ASTN2	11.54
cg14192396	chr10	97416393	-0.1348	0.08973	0.137	0.91	ALDH18A1	1.53
cg05245726	chr2	241641566	-2.755	1.834	0.137	0.91		47.75
cg02598224	chr2	97001430	-0.8051	0.536	0.137	0.91	NCAPH	10.2
cg10242318	chr2	233385248	-3.682	2.451	0.137	0.91		71.93
cg25402895	chrX	71459111	1.959	1.304	0.137	0.91	ERCC6L	14.85
cg05168033	chr2	56150942	-1.285	0.8556	0.137	0.91	EFEMP1	2.67
cg16284292	chr9	129567924	-0.3448	0.2296	0.137	0.91	ZBTB43	3.57
cg17220237	chr7	34911385	-7.804	5.196	0.137	0.91	NPSR1	65.27
cg01629408	chr16	1359087	-0.2298	0.153	0.137	0.91	UBE2I	1.93
cg14544684	chr18	76267386	2.316	1.542	0.137	0.91		39.57
cg26831149	chr22	46263661	0.8215	0.5469	0.137	0.91		8.48
cg05670004	chr10	135259565	2.814	1.874	0.137	0.91		55.81
cg17153794	chr11	63799985	-1.192	0.7938	0.137	0.91	MACROD1	39.24
cg11554391	chr5	321320	-1.262	0.8401	0.137	0.91	AHRR	9.79
cg20697886	chr1	38451482	-0.3567	0.2375	0.137	0.91	SF3A3	95
cg13542461	chr11	8285528	-0.1157	0.077	0.137	0.91	LMO1	1.75
cg16426715	chr5	176868293	-1.033	0.6879	0.137	0.91	GRK6	80.07
cg13764991	chr9	1052046	-2.282	1.519	0.137	0.91	DMRT2	4.43
cg19167793	chr15	25842536	-1.188	0.7912	0.137	0.91		16.35
cg23374312	chr14	21565335	-0.6319	0.4208	0.137	0.91	ZNF219	90
cg02072104	chr10	18916668	-0.8112	0.5401	0.137	0.91	NSUN6	11.98
cg05237932	chr2	87035710	-0.18	0.1199	0.137	0.91	CD8A	3.03
cg25278175	chr2	51065673	-6.596	4.392	0.137	0.91	NRXN1	52.36
cg01033463	chr22	45404843	-0.2588	0.1723	0.137	0.91	PHF21B	1.34
cg03435677	chr6	158093883	0.1605	0.1068	0.137	0.91	ZDHHC14	97.97
cg16252637	chr1	231004649	-0.1172	0.07804	0.137	0.91	C1orf198	1.41
cg26892368	chr10	97416665	-0.1313	0.08743	0.137	0.91	ALDH18A1	2.73
cg07604117	chr6	152702365	-1.713	1.141	0.137	0.91	SYNE1	47.63
cg14448588	chr9	91618456	-0.8056	0.5364	0.137	0.91	S1PR3	89.78
cg12510512	chr7	1717187	-1.565	1.042	0.137	0.91		42.07
cg05563107	chr19	50528575	-0.7623	0.5076	0.137	0.91	VRK3	5.36
cg04642923	chr11	33398366	-1.569	1.045	0.137	0.91		4.12
cg26082757	chr14	24701981	-0.4766	0.3173	0.137	0.91	GMPR2	4.46
cg24213567	chr19	53496664	-0.2189	0.1457	0.137	0.91	ZNF702P	2.61
cg05580441	chr17	78878844	-0.7866	0.5237	0.137	0.91	RPTOR	85.91
cg18818866	chr12	50221061	1.818	1.211	0.137	0.91	NCKAP5L	46.25
cg07252731	chr15	88799999	-0.1114	0.07417	0.137	0.91	NTRK3	1.26
cg04669830	chr20	1306048	-0.09891	0.06586	0.137	0.91	SDCBP2	1.29
cg05529123	chr2	66910386	-3.469	2.31	0.137	0.91		68.14
cg24908234	chr17	42402401	-0.1489	0.09914	0.137	0.91	SLC25A39	1.85
cg04032292	chr16	88973054	-1.304	0.8682	0.137	0.91	CBFA2T3	32.62
ch.X.967194F	chrX	62695067	0.9992	0.6654	0.137	0.91	LOC92249	14.46
cg08296680	chr17	80186275	-4.148	2.762	0.137	0.91	SLC16A3	53.77
cg11187796	chr4	3767169	-0.1632	0.1087	0.137	0.91	ADRA2C	2.46
cg10440583	chr8	93978221	-0.2446	0.1629	0.137	0.91	C8orf83	3.86
cg01637125	chr14	77587383	0.7158	0.4766	0.137	0.91		89.95
cg07699978	chr12	63194001	-2.407	1.603	0.137	0.91	PPM1H	61.06
cg08394896	chr7	5525075	-0.4653	0.3098	0.137	0.91	FBXL18	93.09
cg19209269	chr19	28296871	-0.3576	0.2381	0.137	0.91		97.36
cg06352088	chr2	101889754	-1.445	0.9621	0.137	0.91	SNORD89	83.74
cg16389688	chr11	1483390	-3.919	2.61	0.137	0.91		70.86
cg06675951	chr3	128491584	-1.797	1.197	0.137	0.91	RAB7A	81.8
cg19516374	chr2	219208895	-0.9594	0.6388	0.137	0.91	PNKD	83.62
cg00329943	chr16	72127485	-0.2669	0.1777	0.137	0.91	TXNL4B	3.72
cg23655816	chr2	162164767	-0.1348	0.08974	0.137	0.91	PSMD14	2.14
cg18278528	chr5	149996672	-0.8084	0.5383	0.137	0.91	SYNPO	88.94
cg23702614	chr21	45176069	-0.7558	0.5033	0.137	0.91	PDXK	92.31
cg22979041	chr5	134787907	-2.721	1.812	0.137	0.91	TIFAB	58.91
cg07440826	chr16	89882328	-0.4409	0.2936	0.137	0.91	FANCA	5.04
cg04185893	chr1	97187305	-0.1293	0.08613	0.137	0.91	PTBP2	1.97
cg19731122	chr17	1396395	-1.234	0.8216	0.137	0.91	MYO1C	61.75
cg17925360	chr2	201981146	-0.1831	0.122	0.137	0.91	CFLAR	1.13
cg18828365	chr5	78281819	-5.512	3.67	0.137	0.91	ARSB	30.78
cg16834823	chr6	32064218	3.13	2.085	0.137	0.91	TNXB	23.99
cg07287255	chr16	56374688	0.9007	0.5998	0.137	0.91	GNAO1	96.49
cg15743325	chr7	51242714	-0.9123	0.6076	0.137	0.91	COBL	90.73
cg05908833	chrX	16737521	-1.526	1.016	0.137	0.91	SYAP1	5.47
cg16995983	chr5	92920496	-0.275	0.1831	0.137	0.91	NR2F1	3.03
cg08237663	chr3	130745839	-0.7148	0.476	0.137	0.91	NEK11	3.18
cg24447042	chrX	128657893	-2.323	1.547	0.137	0.91	SMARCA1	30.17
cg13851508	chr2	66805939	-4.191	2.791	0.137	0.91		48.13
cg21035368	chr19	45947788	-0.2243	0.1494	0.137	0.91		2.33
cg21195290	chr9	2621094	-1.375	0.9158	0.137	0.91	VLDLR	8.62
cg00969323	chr2	242627866	-2.079	1.384	0.137	0.91	DTYMK	58.26
cg12689752	chr1	156495553	-0.7539	0.502	0.137	0.91	IQGAP3	90.44
cg02366959	chr2	133012353	-2.36	1.572	0.137	0.91	NCRNA00164	89.19
cg19532714	chrX	38186839	0.3535	0.2354	0.137	0.91	RPGR	3.62
cg16757441	chr2	241419011	-1.025	0.6827	0.137	0.91	ANKMY1	75.85
cg14960445	chr5	122972409	-1.468	0.9774	0.137	0.91		65.24
cg21594646	chr15	55611305	-0.3353	0.2233	0.137	0.91	PIGB	2.56
cg23189175	chr8	143546825	-1.893	1.261	0.137	0.91	BAI1	34
cg00647859	chr1	185534625	0.9928	0.6612	0.137	0.91		16.55
cg08829140	chr7	101559608	1.643	1.094	0.137	0.91	CUX1	96.31
cg12568786	chr5	122421508	-1.934	1.288	0.137	0.91		65.79
cg03058371	chr1	155198391	-1.632	1.087	0.137	0.91	GBAP1	74.27
cg24842753	chr5	173156215	-1.025	0.6826	0.137	0.91		40.48
cg02728544	chr7	57475093	-4.453	2.966	0.137	0.91		60.68
cg23253978	chr19	49570878	-1.884	1.255	0.137	0.91	KCNA7	35.6
cg05381353	chr17	7405230	1.179	0.7855	0.137	0.91	POLR2A	78.29
cg02303361	chr19	47354240	-0.1468	0.09777	0.137	0.91	AP2S1	1.79
cg07274694	chr16	86860801	-2.821	1.879	0.137	0.91		35.29
cg25149475	chr17	39928107	-0.808	0.5381	0.137	0.91	JUP	24.14
cg09139790	chr1	153918286	-0.4452	0.2965	0.137	0.91	DENND4B	5.37
cg26109393	chr14	96741054	-0.7584	0.5051	0.137	0.91		18.95
ch.8.1632180R	chr8	77764129	-0.532	0.3543	0.137	0.91	ZFHX4	4.43
cg03517376	chr16	30389231	-2.094	1.394	0.137	0.91	MYLPF	21.1
cg13644549	chr7	1152192	-0.3346	0.2229	0.137	0.91	C7orf50	94.59
cg04364889	chrX	58561383	-2.752	1.833	0.137	0.91		47.2
cg24401557	chrX	137793853	2.421	1.613	0.137	0.91	FGF13	16.06
cg01549820	chr15	67547218	-0.2166	0.1443	0.137	0.91	IQCH	2.57
cg19351000	chr2	60779617	-0.6374	0.4246	0.137	0.91	BCL11A	3.39
cg03352655	chr10	115439283	-1.032	0.6872	0.137	0.91	CASP7	16.18
cg10995628	chr17	33288912	-0.3985	0.2654	0.137	0.91	ZNF830	2.45
cg18516946	chr11	94774414	-2.377	1.583	0.137	0.91		70.82
cg17928224	chr7	134896663	-0.1233	0.08212	0.137	0.91	WDR91	1.82
cg26955881	chrX	21393407	-0.9264	0.617	0.137	0.91	CNKSR2	4.93
cg26111157	chr22	29076113	-0.21	0.1399	0.137	0.91	TTC28	4.08
cg23707289	chr18	60988099	-0.6051	0.403	0.137	0.91	BCL2	5.15
cg26917551	chr16	2581122	-0.8837	0.5886	0.137	0.91	CEMP1	89.78
cg15452747	chrX	68726029	-4.171	2.778	0.137	0.91	FAM155B	56.43
cg19731194	chr1	10887875	-2.983	1.987	0.137	0.91		33.09
cg22918360	chr19	1259039	-2.123	1.414	0.137	0.91	MIDN	60.36
cg09208961	chr15	98418823	-2.703	1.8	0.137	0.91	LOC91948	34.32
cg00211496	chr7	39234456	-3.168	2.11	0.137	0.91	POU6F2	55.55
cg27000228	chr5	178722726	-1.913	1.274	0.137	0.91	ADAMTS2	60.12
cg25932164	chr20	37434950	-0.4933	0.3286	0.137	0.91	PPP1R16B	2.25
cg07336999	chr16	89939803	-0.2674	0.1781	0.137	0.91	TCF25	2.05
cg14826215	chr7	139762483	-0.3006	0.2003	0.137	0.91	PARP12	2.47
cg02283042	chr16	83200382	2.336	1.556	0.137	0.91	CDH13	39.37
cg19480385	chr7	47078738	-1.467	0.9773	0.137	0.91		24.82
cg03605226	chr16	87637261	-4.41	2.938	0.137	0.91	JPH3	24.16
cg09656027	chr16	69363951	-0.116	0.07726	0.137	0.91	COG8	1.83
cg00401032	chr19	7615600	-0.9652	0.643	0.137	0.91	PNPLA6	43.74
cg13987669	chr5	33440719	-0.301	0.2005	0.137	0.91	TARS	2.1
cg27215916	chr8	120218354	-3.264	2.174	0.137	0.91		51.04
cg02172819	chr10	79261503	-1.494	0.9952	0.137	0.91	KCNMA1	53.28
cg10008953	chr14	102414004	-1.772	1.18	0.137	0.91		36.69
cg08467643	chr3	183890761	1.52	1.012	0.137	0.91	DVL3	46.44
cg20715219	chr22	38902282	-0.1028	0.06851	0.137	0.91	DDX17	2
cg23820933	chr1	145542931	-0.2736	0.1823	0.137	0.91	ITGA10	5.13
cg27420889	chr4	187422035	-2.201	1.466	0.137	0.91		11.04
cg18855171	chr14	90995443	1.389	0.9256	0.137	0.91		61.86
cg16318240	chr17	77793187	-1.268	0.8445	0.137	0.91		35.06
cg04033390	chr12	128887209	-5.748	3.829	0.137	0.91	TMEM132C	50.38
cg03900195	chr21	37757883	-0.4825	0.3214	0.137	0.91	CHAF1B	5.02
cg24921614	chr7	919082	-0.9742	0.649	0.137	0.91	C7orf20	75.58
cg05205813	chr10	18549413	-2.108	1.404	0.137	0.91	CACNB2	83.83
cg02415349	chr1	990470	-2.024	1.349	0.137	0.91	AGRN	86.97
cg18736183	chr5	126987974	-1.413	0.9412	0.137	0.91	CTXN3	87.36
cg03654472	chr5	134375057	-1.173	0.7814	0.137	0.91		7.38
cg13658542	chr4	187645059	-0.4231	0.2818	0.137	0.91	FAT1	2.25
cg10387769	chr4	38869641	-1.557	1.038	0.137	0.91	MIR574	13.25
cg03270619	chr6	168418454	-1.749	1.165	0.137	0.91	KIF25	22.77
cg06692023	chr10	12238229	-0.62	0.413	0.137	0.91	CDC123	6.77
cg21384718	chr1	21503451	-0.2146	0.143	0.137	0.91	EIF4G3	3.85
cg10686304	chr8	22561205	1.26	0.8396	0.137	0.91		17.21
cg05695937	chr1	201618003	2.8	1.865	0.137	0.91	NAV1	63.61
cg27037990	chr4	184427250	-0.1781	0.1187	0.137	0.91	ING2	2.91
cg08047969	chr16	29266384	-2.371	1.58	0.137	0.91		42.04
cg09562174	chr16	87811505	-1.145	0.7629	0.137	0.91		15.95
cg14289429	chr9	134139878	-0.4072	0.2713	0.137	0.91	FAM78A	94.45
cg04135558	chr15	50979175	-0.6289	0.419	0.137	0.91	TRPM7	6.81
cg23056823	chr1	180881583	-3.103	2.068	0.137	0.91	KIAA1614	5.65
cg04849907	chr2	54014222	-0.1839	0.1225	0.137	0.91	ERLEC1	1.71
cg12859112	chr6	10751981	-0.7038	0.4689	0.137	0.91	TMEM14B	91.43
cg24136855	chr19	18654361	-0.1221	0.08133	0.137	0.91	FKBP8	1.65
cg16167673	chrX	67867262	2.769	1.845	0.137	0.91	STARD8	56.18
cg24886257	chr19	52452447	-6.011	4.005	0.137	0.91		31.5
cg02992617	chr9	127264323	-1.003	0.6686	0.137	0.91	NR5A1	27.88
cg15999636	chr13	26763060	-0.7827	0.5215	0.137	0.91		93.28
cg08942720	chr12	39836285	0.4026	0.2682	0.137	0.91	KIF21A	4.49
cg27266479	chr1	9294882	-0.5743	0.3826	0.137	0.91	H6PD	15.23
cg24072013	chr1	25559262	-0.1909	0.1272	0.137	0.91	SYF2	3.31
cg03923561	chr12	54447220	-3.262	2.173	0.138	0.91	HOXC4	66.76
cg08402433	chr7	3020155	-2.723	1.814	0.138	0.91	CARD11	57.98
cg18438777	chr4	164265745	-0.9865	0.6573	0.138	0.91	NPY5R	5.19
cg00877632	chr10	2267198	-4.702	3.133	0.138	0.91		55.53
cg23359173	chr7	56119384	-0.176	0.1172	0.138	0.91	PSPH	1.73
cg12636421	chr7	79998795	-3.21	2.139	0.138	0.91		67.66
cg02987481	chr1	115881544	-1.703	1.135	0.138	0.91	NGF	60.24
cg16713690	chr19	57922396	-0.1972	0.1314	0.138	0.91	ZNF17	2.97
cg16898239	chr17	74070682	-5.917	3.942	0.138	0.91	GALR2	19.51
cg01388775	chr3	50329545	0.2166	0.1443	0.138	0.91	IFRD2	3.69
cg04252928	chr16	89168599	-3.723	2.481	0.138	0.91	ACSF3	84.52
cg12160973	chr7	1423825	-1.279	0.8519	0.138	0.91		31.46
cg14426510	chr17	48796535	-0.2518	0.1678	0.138	0.91	LUC7L3	4.43
cg16039660	chr4	184686701	-0.8262	0.5505	0.138	0.91		83.54
cg24655009	chr17	21318555	-1.693	1.128	0.138	0.91	KCNJ12	41.83
cg19911362	chr15	50716322	-0.2455	0.1636	0.138	0.91	USP8	3.38
cg06559932	chr13	98829512	-1.539	1.026	0.138	0.91	FARP1	78.47
cg08841829	chr21	43638893	-0.325	0.2165	0.138	0.91	ABCG1	4.38
cg17251097	chr10	81838583	-0.09925	0.06613	0.138	0.91	LOC219347	1.69
cg14994919	chr2	219536449	-0.1052	0.07011	0.138	0.91	RNF25	1.84
cg04737114	chr7	96654931	-1.853	1.235	0.138	0.91	DLX5	32.78
cg20860481	chrX	68522680	-2.24	1.492	0.138	0.91		79.1
cg02366624	chr16	2726100	-1.054	0.7024	0.138	0.91		77.57
cg09238180	chr2	176993632	-3.572	2.38	0.138	0.91	HOXD8	12.4
cg02106385	chr1	36202339	-0.7137	0.4755	0.138	0.91	CLSPN	91.31
cg23868250	chr11	120764552	-0.8795	0.586	0.138	0.91	GRIK4	88.71
cg06873916	chr16	89410196	-2.451	1.633	0.138	0.91	ANKRD11	61.68
cg00526953	chr16	1535814	-3.071	2.046	0.138	0.91		65.89
cg26471982	chr8	10701153	-1.112	0.7411	0.138	0.91		86.33
cg07064673	chr11	1491308	-0.962	0.641	0.138	0.91	HCCA2	81.97
cg26790819	chr16	50482959	-0.6205	0.4134	0.138	0.91		91.46
cg01818597	chr11	63741913	-0.34	0.2266	0.138	0.91	COX8A	2.76
cg23924801	chr1	247768871	-3.58	2.386	0.138	0.91	OR2G3	57.01
cg10861146	chr1	155099324	-0.5054	0.3368	0.138	0.91	EFNA1	7.98
cg13777844	chr19	1754195	-1.326	0.8834	0.138	0.91	ONECUT3	4.16
cg08224212	chr11	34196093	-0.7884	0.5253	0.138	0.91	ABTB2	6.1
cg26548077	chr7	134866975	-1.104	0.7359	0.138	0.91		85.85
cg00723997	chrX	48690473	3.188	2.124	0.138	0.91	PCSK1N	7.29
cg27364242	chr11	2471064	1.274	0.8489	0.138	0.91	KCNQ1	38.66
cg12569118	chr11	74394623	-2.884	1.922	0.138	0.91		9.07
cg18591489	chr15	35475575	-3.406	2.27	0.138	0.91		84.96
cg16863783	chr2	209119814	-0.4329	0.2885	0.138	0.91	IDH1	3.88
cg25590335	chr19	14552072	1.154	0.7689	0.138	0.91	PKN1	90.48
cg13609937	chr9	133588314	-0.4035	0.2689	0.138	0.91	ABL1	5.42
cg11860005	chr22	32149125	-1.144	0.7621	0.138	0.91	DEPDC5	23.06
cg14018735	chr9	136270734	-0.9837	0.6555	0.138	0.91	C9orf96	64.83
cg20101110	chr11	16631939	-0.5675	0.3781	0.138	0.91		93.34
cg09133006	chr1	206680888	-0.1938	0.1291	0.138	0.91	RASSF5	2.02
cg17021265	chr6	47445121	-0.6192	0.4126	0.138	0.91	CD2AP	7.27
cg04184019	chr4	85424288	-3.612	2.407	0.138	0.91		32.98
cg16463558	chr11	101918710	-3.773	2.514	0.138	0.91	C11orf70	45.15
cg19217022	chr17	78977572	-0.4338	0.2891	0.138	0.91		2.93
cg08117110	chr15	81605232	1.284	0.8557	0.138	0.91	STARD5	68.92
cg22739440	chrX	68003612	-2.82	1.88	0.138	0.91		65.1
cg26844246	chr5	170736277	-1.054	0.7022	0.138	0.91	TLX3	4
cg04518985	chr8	27476203	-0.8007	0.5336	0.138	0.91		88.75
cg23451251	chr17	34062573	-2.222	1.481	0.138	0.91	RASL10B	53.95
cg09983546	chr15	62884068	-2.17	1.446	0.138	0.91		41.49
cg27278729	chr11	61666595	-1.058	0.7054	0.138	0.91	RAB3IL1	76.47
cg23090529	chr1	51442133	-3.301	2.2	0.138	0.91		49.7
cg06239726	chr7	50517434	-0.8436	0.5622	0.138	0.91	FIGNL1	13.92
cg03651021	chr8	19317380	-1.697	1.131	0.138	0.91	CSGALNACT1	84.25
cg26735478	chr17	79694557	-1.501	1	0.138	0.91		83.1
cg01518131	chr10	47010888	-1.617	1.078	0.138	0.91		84.97
cg18366956	chr17	71582598	1.274	0.8489	0.138	0.91	SDK2	67.23
cg27540841	chr16	11350112	-0.1825	0.1216	0.138	0.91	SOCS1	2.87
cg19085307	chr8	114446282	-4.162	2.774	0.138	0.91	CSMD3	30.09
cg13071869	chr3	112948716	-0.8479	0.5651	0.138	0.91	BOC	90.78
cg17080882	chr1	92191625	1.235	0.8233	0.138	0.91	TGFBR3	78.08
cg04645150	chr6	28584172	-1.423	0.9487	0.138	0.91		5.13
cg14780990	chr15	93181182	-0.7992	0.5326	0.138	0.91	FAM174B	87.56
cg23054166	chr20	5986708	-0.1612	0.1074	0.138	0.91	CRLS1	2.12
cg21545952	chr22	18925277	-1.49	0.9931	0.138	0.91	PRODH	86.35
cg22008490	chr1	202129255	-1.109	0.739	0.138	0.91	PTPN7	75.46
cg13556639	chr2	97173735	-1.224	0.8157	0.138	0.91	NEURL3	20.32
cg13883696	chr1	61519888	-1.623	1.081	0.138	0.91		43.6
cg13602484	chr19	46177353	-2.78	1.853	0.138	0.91	MIR642	69.48
cg09115116	chr11	72982950	-0.8829	0.5885	0.138	0.91	P2RY6	25.75
cg05972503	chr15	89901456	-1.51	1.007	0.138	0.91		30.4
cg09418959	chr12	110011010	-0.4716	0.3144	0.138	0.91	MVK	3.44
cg21910543	chr22	19744062	1.753	1.168	0.138	0.91	TBX1	26.53
cg02336175	chr8	81786862	-0.1449	0.09655	0.138	0.91	ZNF704	1.9
cg19837824	chr16	2097351	-0.3292	0.2194	0.138	0.91	TSC2	6.13
cg04086468	chr3	185911208	-3.118	2.078	0.138	0.91	DGKG	42.38
cg16656875	chr6	108145930	-6.846	4.563	0.138	0.91	SCML4	61.89
cg04224968	chr19	2096759	-0.1622	0.1081	0.138	0.91	C19orf36	2.99
cg18864497	chr6	7313384	-0.7401	0.4933	0.138	0.91	SSR1	11.57
cg20953075	chr2	37458764	-0.2066	0.1377	0.138	0.91	CEBPZ	1.75
cg07428101	chr11	1086733	-4.586	3.057	0.138	0.91	MUC2	51.36
ch.9.1352789F	chr9	96306144	-0.2693	0.1795	0.138	0.91	FAM120A	4.03
cg20064897	chr12	132900620	-2.994	1.996	0.138	0.91	GALNT9	30.81
cg09706833	chr21	46824938	-1.792	1.194	0.138	0.91	COL18A1	16.49
cg22879174	chr5	141033197	-0.3423	0.2282	0.138	0.91	ARAP3	93.66
cg18547371	chr19	18539843	0.8796	0.5863	0.138	0.91	SSBP4	4.72
cg01807407	chr6	6004686	-5.191	3.46	0.138	0.91	NRN1	24.2
cg02571042	chr12	3489096	-1.292	0.8615	0.138	0.91		28.88
cg00009970	chr18	48723811	-0.2551	0.1701	0.138	0.91	MEX3C	2.49
cg07577997	chr1	116653561	-1.639	1.092	0.138	0.91	C1orf161	53.19
cg09176893	chr4	100574596	-0.9813	0.6541	0.138	0.91		95.38
cg21797131	chr22	19970601	-1.46	0.9732	0.138	0.91	ARVCF	47.91
cg04811056	chr16	4669627	-1.17	0.7799	0.138	0.91		71.26
cg04408104	chr2	160106670	-1.19	0.7935	0.138	0.91	WDSUB1	16.09
cg08478195	chr6	83073964	-0.9147	0.6098	0.138	0.91	TPBG	7.71
cg07566080	chr1	57889475	-0.1538	0.1025	0.138	0.91	DAB1	2.13
cg04518808	chr19	54384822	-1.566	1.044	0.138	0.91	PRKCG	9.95
cg16588880	chr11	66473175	-1.476	0.9836	0.138	0.91	SPTBN2	76.53
cg11026604	chr15	27020039	-3.702	2.468	0.138	0.91	GABRB3	25.45
cg12471156	chr6	155054259	-0.7844	0.5229	0.138	0.91	RBM16	3.67
cg17184326	chr6	32134629	-1.19	0.7931	0.138	0.91	EGFL8	94.77
cg11355319	chr5	89825117	-0.2849	0.1899	0.138	0.91	LYSMD3	2.09
cg08271443	chr16	4845348	-1.379	0.9194	0.138	0.91	LOC440335	88.78
cg20957193	chr16	75032774	-0.2149	0.1432	0.138	0.91	ZNRF1	3.32
cg20388427	chr5	150080560	-0.3184	0.2122	0.138	0.91	RBM22	3.13
cg15979759	chr19	16771653	-0.6546	0.4363	0.138	0.91	TMEM38A	6.52
cg15816181	chrX	82763261	-4.244	2.83	0.138	0.91	POU3F4	46.09
cg24243265	chr8	130799851	-1.62	1.08	0.138	0.91	GSDMC	78.54
cg14820573	chr16	102121	-0.9641	0.6427	0.138	0.91	POLR3K	91.35
cg21239184	chr9	104295632	2.171	1.447	0.138	0.91	RNF20	17.24
cg14249155	chr9	124976040	-1.227	0.8179	0.138	0.91	LHX6	21.13
cg14068721	chr19	56047224	3.125	2.083	0.138	0.91	SBK2	74.13
cg27523218	chrX	70316667	1.236	0.824	0.138	0.91	FOXO4	8.59
cg08424966	chr7	157692973	-2.502	1.668	0.138	0.91	PTPRN2	42.48
cg25622802	chr8	61606295	-0.756	0.504	0.138	0.91	CHD7	83.67
cg11468993	chr6	31082939	-0.984	0.656	0.138	0.91	CDSN	12.13
cg03895392	chr15	74426334	-2.307	1.538	0.138	0.91	ISLR2	25.5
cg01560873	chr5	3116792	-4.666	3.111	0.138	0.91		44.12
cg11020821	chr15	79128547	-1.224	0.816	0.138	0.91		89.33
cg00620552	chr2	48010097	-0.347	0.2313	0.138	0.91	MSH6	2.42
cg25936815	chr7	30740909	-1.423	0.9489	0.138	0.91		77.93
cg06764804	chr6	159654028	-1.908	1.272	0.138	0.91	FNDC1	38.42
cg22792503	chr17	72729129	-2.683	1.789	0.138	0.91	RAB37	45.22
cg18967180	chr7	140241567	-1.682	1.122	0.138	0.91	DENND2A	19.98
cg26478297	chr19	54387435	-4.832	3.221	0.138	0.91	PRKCG	43.03
cg12627695	chr7	150865291	-2.261	1.508	0.138	0.91	GBX1	21.94
cg20011794	chr22	37447915	-1.38	0.9202	0.138	0.91	KCTD17	7.95
cg17914485	chr4	37463314	-1.875	1.25	0.138	0.91	C4orf19	75.63
cg16075744	chr11	73881872	-0.4752	0.3168	0.138	0.91	C2CD3	6.32
cg14219442	chr1	73404526	-3.834	2.556	0.138	0.91		42.29
cg24197689	chr4	164415410	-0.2661	0.1774	0.138	0.91	C4orf43	4.25
cg20995188	chr2	106713059	-0.5535	0.369	0.138	0.91	UXS1	93.13
cg22700301	chr22	38577868	-0.1978	0.1318	0.138	0.91	PLA2G6	2.57
cg03378003	chr3	47058276	-0.3342	0.2229	0.138	0.91	SETD2	94.26
cg17932810	chr1	46602117	-1.439	0.9597	0.138	0.91		85.67
cg21679810	chr7	100027352	-0.7432	0.4955	0.138	0.91	MEPCE	7.62
cg26471419	chr8	105508508	-2.021	1.348	0.138	0.91	LRP12	87.39
cg15828645	chr22	20748269	-0.5636	0.3758	0.138	0.91	ZNF74	4.64
cg24823082	chrX	38660587	-0.3537	0.2358	0.138	0.91	MID1IP1	3.55
cg07018087	chr5	170860508	-0.8602	0.5735	0.138	0.91	FGF18	29.49
cg07865091	chr1	43814306	0.5102	0.3402	0.138	0.91	MPL	6.51
cg09974016	chr14	77591203	-0.3972	0.2649	0.138	0.91		7.16
cg19662846	chr19	8650410	2.132	1.421	0.138	0.91	ADAMTS10	43.77
cg13563903	chr10	108924132	-0.6821	0.4548	0.138	0.91	SORCS1	4.42
cg13430745	chrX	103357170	1.473	0.9821	0.138	0.91	MCART6	8.09
cg20917551	chr6	36934311	-0.2914	0.1943	0.138	0.91		94.99
cg12956567	chr6	30228003	-6.526	4.352	0.138	0.91	HLA-L	29.06
cg15418593	chr14	97492133	-2.216	1.477	0.138	0.91		80.52
cg00114784	chr15	97322504	2.403	1.602	0.138	0.91		67
cg02771661	chr12	49372162	-2.816	1.878	0.138	0.91	WNT1	15.76
cg16883805	chr17	52946	-2.5	1.667	0.138	0.91		48.03
cg13015245	chrX	130207604	-1.58	1.053	0.138	0.91	FLJ30058	12.9
cg21722141	chr17	27070940	-0.2104	0.1403	0.138	0.91	TRAF4	1.61
cg14275127	chr20	54967374	-0.1337	0.08917	0.138	0.91	AURKA	1.3
cg09257092	chr12	26986805	-1.255	0.837	0.138	0.91	ITPR2	2.78
cg05624853	chr16	31000466	-1.461	0.9744	0.138	0.91	HSD3B7	49.69
cg26188698	chr10	131356942	-3.97	2.647	0.138	0.91	MGMT	82.33
cg25500196	chr17	40464780	-1.191	0.7945	0.138	0.91		37.21
cg22527793	chr8	55367466	-4.626	3.084	0.138	0.91		30.47
cg01245595	chr21	47648645	-0.2119	0.1413	0.138	0.91	LSS	2.6
cg08921491	chr15	88577641	-3.204	2.137	0.138	0.91	NTRK3	60.97
cg16805068	chr20	31410931	1.026	0.6843	0.138	0.91	MAPRE1	78.63
cg15583012	chr2	204103676	-0.5965	0.3978	0.138	0.91	CYP20A1	6.95
cg18453389	chrX	69502490	-2.214	1.476	0.138	0.91	RAB41	90.47
cg22547396	chr5	151152257	-0.292	0.1947	0.138	0.91	G3BP1	2.63
cg05926932	chr17	72200427	-0.4842	0.3229	0.138	0.91	RPL38	6.7
cg21555471	chr15	41060201	-1.239	0.826	0.138	0.91	DNAJC17	93.33
cg15894192	chr7	66205482	-0.1688	0.1126	0.138	0.91	RABGEF1	1.54
cg05931087	chr1	193028490	-0.2113	0.1409	0.138	0.91	TROVE2	3.65
cg05413872	chr14	57261256	3.109	2.073	0.138	0.91		50.81
cg23235832	chr1	109747126	-0.7035	0.4691	0.138	0.91	KIAA1324	90.98
cg02627216	chr17	38599056	-0.9787	0.6527	0.138	0.91	IGFBP4	33.52
cg21276549	chr13	102568345	-3.515	2.344	0.138	0.91	FGF14	37.2
cg11795262	chr19	19569574	-1.111	0.7412	0.138	0.91	GATAD2A	74.78
cg18935391	chr1	228612603	-0.9426	0.6286	0.138	0.91	HIST3H3	90.35
cg03776464	chr2	222436947	-0.6383	0.4257	0.138	0.91	EPHA4	4.59
cg26886572	chr11	3009206	-1.007	0.6713	0.138	0.91	NAP1L4	89.85
cg12410584	chr4	155545435	-1.283	0.8557	0.138	0.91		76.66
cg01012595	chr8	42266931	-2.194	1.463	0.138	0.91		76.71
cg20498746	chr3	30936247	-4.306	2.872	0.138	0.91	GADL1	29.68
cg10434947	chr21	47706788	-0.3366	0.2245	0.138	0.91	C21orf57	2.91
cg21662160	chr13	39261165	-0.2112	0.1408	0.138	0.91	FREM2	3.25
cg00236225	chr12	50561318	-0.3415	0.2278	0.138	0.91	LASS5	5.66
cg24480765	chr11	50227079	-6.005	4.005	0.138	0.91		23.57
cg26649005	chr10	44144023	-0.127	0.08473	0.138	0.91	ZNF32	1.71
cg24569270	chr16	88730409	-0.5608	0.374	0.138	0.91	MGC23284	6.24
cg00548060	chr1	182761905	-0.4867	0.3246	0.138	0.91	NPL	91.72
cg12056857	chr12	100593408	-0.4289	0.2861	0.138	0.91	ACTR6	3.64
cg13834460	chr10	81142200	-1.197	0.798	0.138	0.91	ZCCHC24	83.18
cg12043952	chr1	39254897	-1.276	0.8509	0.138	0.91		20.38
cg05786348	chr2	157295032	-2.727	1.819	0.138	0.91	GPD2	63.11
cg01993124	chr16	81190494	-0.892	0.5949	0.138	0.91	PKD1L2	90.33
cg14970029	chr19	44455277	0.8115	0.5412	0.138	0.91	ZNF221	6.61
cg00405152	chr19	47217237	-4.013	2.676	0.138	0.91	PRKD2	74.04
ch.X.153018199F	chrX	153365005	-0.7358	0.4908	0.138	0.91		5.2
cg27142656	chr14	21501986	-1.668	1.113	0.138	0.91	RNASE13	76.48
cg13917433	chr3	52722445	-1.555	1.037	0.138	0.91	GNL3	89.44
cg13862271	chr11	58949399	-0.3199	0.2133	0.138	0.91	DTX4	94.79
cg12084869	chr19	31210560	-0.2302	0.1536	0.138	0.91		1.91
cg23442672	chr12	114877179	-3.258	2.173	0.138	0.91		39.02
cg05621583	chr7	608975	-1.97	1.314	0.138	0.91	PRKAR1B	69.68
cg26947723	chr5	1325969	-1.057	0.7048	0.138	0.91	CLPTM1L	97.05
cg09257277	chr2	134492138	5.864	3.911	0.138	0.91		55.38
cg10322254	chr4	2813542	1.354	0.9029	0.138	0.91	SH3BP2	68.98
cg13400769	chr5	34739097	-0.4781	0.3189	0.138	0.91	RAI14	93.4
cg04384914	chr14	68759670	1.103	0.7355	0.138	0.91	RAD51L1	88.58
cg23375431	chr12	122242145	-0.1999	0.1333	0.138	0.91	LOC338799	2.76
cg13738195	chr4	155413469	-3.71	2.474	0.138	0.91	DCHS2	24.93
cg04818307	chr17	76778447	-0.2113	0.1409	0.138	0.91	CYTH1	3.17
cg25383479	chr6	108491702	-2.033	1.356	0.138	0.91	NR2E1	58.82
cg23172545	chr6	2875602	-2.309	1.54	0.138	0.91		30.11
cg22145172	chr19	19174151	-0.4114	0.2744	0.138	0.91	SLC25A42	3.83
cg09071504	chr11	10952854	-0.1765	0.1177	0.138	0.91		3.07
cg26544020	chr15	41851039	-0.5743	0.3831	0.138	0.91	TYRO3	4.47
cg24561348	chr20	43147940	0.608	0.4055	0.138	0.91	SERINC3	94.24
cg21201884	chr11	71183261	-0.3897	0.26	0.138	0.91	NADSYN1	91.69
cg12650655	chr20	9495495	-3.531	2.355	0.138	0.91	C20orf103	23.69
cg12455187	chr17	34208503	-0.5287	0.3526	0.138	0.91	CCL5	92.47
cg16061099	chr18	34831179	-1.932	1.289	0.138	0.91	BRUNOL4	83.07
cg06816668	chr3	74664210	3.832	2.556	0.138	0.91		39.64
cg05038582	chr10	128197255	-1.526	1.018	0.138	0.91	C10orf90	45.4
cg05943860	chr16	88898862	-3.765	2.511	0.138	0.91	GALNS	57.75
cg08879241	chr10	74927972	-0.2877	0.1919	0.138	0.91	FAM149B1	3.83
cg06969410	chr2	20813834	-0.7872	0.5251	0.138	0.91		81.73
cg07869763	chr12	21810279	-0.7182	0.479	0.138	0.91	LDHB	4.61
cg22857567	chr1	33116716	-0.1781	0.1188	0.138	0.91	RBBP4	2.71
cg14207326	chr4	100025015	-2.264	1.511	0.138	0.91		78.95
cg06396656	chr11	14666673	-0.5134	0.3425	0.138	0.91	PDE3B	3.81
cg09486861	chr6	711028	-4.388	2.927	0.138	0.91		12.36
cg18023036	chr7	102036699	-0.2142	0.1429	0.138	0.91	PRKRIP1	2.3
cg00802237	chr14	94858066	-3.148	2.1	0.138	0.91	SERPINA1	46.3
cg25316423	chr6	52126035	-1.074	0.7166	0.138	0.91		73.84
cg16810279	chr17	76254129	1.125	0.7506	0.138	0.91		89.51
cg11787626	chr1	147233738	-0.8764	0.5846	0.138	0.91	GJA5	89.41
cg07465609	chr6	66205227	-3.591	2.396	0.138	0.91	EYS	72.75
cg25742458	chr19	18081620	-0.3393	0.2263	0.138	0.91	KCNN1	94.63
cg09445799	chr16	28968168	-0.708	0.4723	0.138	0.91	NFATC2IP	90.87
cg17066932	chr10	4312184	-1.303	0.8694	0.138	0.91		52.96
cg08423378	chr7	1447192	-2.553	1.703	0.138	0.91		54.93
cg12108956	chr20	34043107	-0.2178	0.1453	0.138	0.91	CEP250	2.19
cg16030177	chr1	209979111	1.158	0.7723	0.138	0.91	IRF6	20.72
cg18193259	chr10	98829493	-1.9	1.268	0.138	0.91	SLIT1	66.04
cg00459898	chr2	241912309	-3.092	2.062	0.138	0.91		59.83
cg26430465	chr12	45610283	0.2532	0.1689	0.138	0.91	ANO6	3.1
cg08031368	chr2	17721803	-0.5575	0.3719	0.138	0.91	VSNL1	2.22
cg03747342	chr16	89972864	-2.472	1.649	0.138	0.91	TCF25	37.08
cg10787409	chr8	144462631	-3.426	2.285	0.138	0.91	RHPN1	72.76
cg01180552	chr16	54316931	-3.291	2.195	0.138	0.91		52.82
cg06403156	chr10	1651293	-3.162	2.11	0.138	0.91	ADARB2	38.69
cg16043523	chr6	47155663	2.894	1.931	0.138	0.91		72
cg03634822	chr6	169013150	2.598	1.733	0.138	0.91	SMOC2	80.49
cg10142500	chr2	29174348	-2.268	1.513	0.138	0.91		75.54
cg18091245	chr14	22133789	-5.368	3.581	0.138	0.91	OR4E2	53.77
cg13556934	chr1	179553141	-1.269	0.8463	0.138	0.91		85.49
cg05620415	chr16	1961808	-1.737	1.159	0.138	0.91	HS3ST6	47.65
cg23480985	chr3	5018700	-1.54	1.027	0.138	0.91		77.37
cg12176463	chr8	109144928	-3.284	2.191	0.138	0.91		62.3
cg18911602	chr6	10411781	-2.346	1.565	0.138	0.91	TFAP2A	12.95
cg21507854	chr12	506697	-2.58	1.721	0.138	0.91	CCDC77	71.73
cg19019038	chr5	56469576	-0.2442	0.1629	0.138	0.91	GPBP1	2.89
cg21771834	chr7	94286263	1.011	0.6743	0.138	0.91	SGCE	54.24
cg17916916	chr17	66286298	-1.62	1.081	0.138	0.91	ARSG	32.13
cg25670839	chr19	52531956	-4.756	3.173	0.138	0.91	ZNF614	12
cg10876003	chr22	18512005	-1.051	0.7009	0.138	0.91	FLJ41941	21.34
cg20971571	chr4	128440118	-1.358	0.9061	0.138	0.91		86.96
ch.3.948191R	chr3	46024851	-0.3843	0.2564	0.138	0.91	FYCO1	3.87
cg04188555	chr2	236579949	-1.335	0.8908	0.138	0.91	AGAP1	31.51
cg16181396	chr3	147126206	3.922	2.617	0.138	0.91	ZIC1	26.72
cg00259367	chr1	21057579	-1.252	0.8356	0.138	0.91	SH2D5	70.7
cg15057323	chr1	245496060	-0.8304	0.5541	0.138	0.91	KIF26B	91.37
cg12664209	chr20	13200954	-0.7509	0.501	0.138	0.91	ISM1	2.04
cg04433201	chr17	296265	-1.493	0.9965	0.138	0.91	FAM101B	84.03
cg24166112	chr17	73873905	-0.1205	0.0804	0.138	0.91	TRIM47	1.65
cg04177456	chr7	158217852	3.899	2.601	0.138	0.91	PTPRN2	57.51
cg25022342	chr12	46385851	-0.5765	0.3846	0.138	0.91	SFRS2IP	6.36
cg02245837	chr15	26108739	-0.5012	0.3344	0.138	0.91	ATP10A	4.48
cg04234014	chr19	11565385	-1.702	1.136	0.138	0.91	ELAVL3	29.37
ch.6.122375039R	chr6	122333340	-1.497	0.9985	0.138	0.91		17.85
cg06942852	chr2	3447037	-0.55	0.367	0.138	0.91	TTC15	88.95
cg18247124	chr11	122943141	-0.9418	0.6284	0.138	0.91	ASAM	39.46
cg08586892	chr6	31829331	-0.7735	0.5161	0.138	0.91	NEU1	91.48
cg26981593	chr6	33232239	-0.9798	0.6538	0.138	0.91	VPS52	77.07
cg12041459	chr6	56878457	1.002	0.6688	0.138	0.91	BEND6	14.5
cg06600401	chr14	71196280	-0.486	0.3243	0.138	0.91	MAP3K9	92.53
cg02969426	chr13	45775005	-1.477	0.9852	0.138	0.91	KCTD4	45.48
cg13842258	chr4	41216271	-0.1961	0.1308	0.138	0.91	APBB2	2.3
cg23937138	chr22	43539637	-1.384	0.9235	0.138	0.91	MCAT	13.42
cg02486078	chr5	60627447	-0.2994	0.1998	0.138	0.91	ZSWIM6	3.01
cg17698643	chr16	15982631	-1.726	1.151	0.138	0.91	C16orf63	4.75
cg04981315	chr1	110768719	-0.9456	0.631	0.138	0.91	KCNC4	88.16
cg12684668	chr5	150403466	1.287	0.8585	0.138	0.91	GPX3	61.9
cg12737514	chrX	40005177	2.598	1.733	0.138	0.91	BCOR	16.11
cg18885865	chr14	59655267	-0.1503	0.1003	0.138	0.91	DAAM1	1.69
cg13448127	chr9	109622908	-0.4148	0.2768	0.138	0.91		3.43
cg11737334	chr19	17862210	-2.219	1.481	0.138	0.91	FCHO1	32.47
cg25925833	chr15	69113196	-0.1202	0.0802	0.138	0.91	ANP32A	2.11
cg05184767	chr4	7131061	-2.161	1.442	0.138	0.91		80.45
cg25310592	chr11	5174413	3.197	2.133	0.138	0.91	OR52A1	53.96
cg23322316	chr4	177116929	-0.2772	0.185	0.138	0.91	SPATA4	3.67
cg24674703	chr11	60869960	-0.669	0.4464	0.138	0.91	CD5	93.27
cg20746084	chr3	44666508	-3.007	2.007	0.138	0.91	ZNF197	10.6
cg14491535	chr7	28195090	-3.433	2.291	0.138	0.91	JAZF1	86.47
cg01937267	chr1	42387288	-2.738	1.827	0.138	0.91		74.26
cg13350768	chr19	41074427	-0.9881	0.6594	0.138	0.91	SPTBN4	15.36
cg06824583	chr1	154297643	-0.7881	0.5259	0.138	0.91	ATP8B2	2.28
cg10818386	chr17	33905872	-0.2251	0.1502	0.138	0.91	PEX12	3.71
cg04248573	chr6	37226124	-0.281	0.1875	0.138	0.91	TMEM217	3.42
cg06060874	chr1	3269315	-3.859	2.575	0.138	0.91	PRDM16	46.6
cg25400200	chr10	127462176	-2.192	1.463	0.138	0.91	MMP21	56.77
cg13237068	chr13	25485381	-1.196	0.7983	0.138	0.91	CENPJ	81.99
cg10301258	chr16	1126554	-2.202	1.469	0.138	0.91	LOC146336	36.79
cg21814801	chr6	168389961	-1.387	0.926	0.138	0.91		84.46
cg00777341	chr1	3551978	-1.008	0.6728	0.138	0.91	WDR8	83.48
cg05907577	chr10	78871238	-0.373	0.2489	0.138	0.91	KCNMA1	94.66
cg08929103	chr17	43860355	-1.741	1.162	0.138	0.91	CRHR1	40.11
cg25112438	chr3	15839498	1.342	0.8955	0.138	0.91	ANKRD28	19.03
cg21240272	chr9	91174472	-0.7142	0.4766	0.138	0.91	NXNL2	87.99
cg09857577	chr7	50136102	-1.958	1.307	0.138	0.91	C7orf72	18.63
cg23257105	chr11	45671015	-3.316	2.213	0.138	0.91	CHST1	26.53
cg07147449	chr12	115136072	-0.1321	0.08817	0.138	0.91		1.78
cg07307830	chr15	39917402	-0.6772	0.4519	0.138	0.91	FSIP1	92.11
cg10641368	chr5	180650158	-0.09044	0.06036	0.138	0.91	TRIM41	1.26
cg07661848	chr4	13656017	-0.3648	0.2434	0.138	0.91		3.62
cg14900031	chr4	6695377	-1.034	0.6902	0.138	0.91	S100P	33.09
cg23558601	chr17	7284349	-3.688	2.461	0.138	0.91	TNK1	61.63
cg26488527	chr16	4986653	-0.6376	0.4256	0.138	0.91	PPL	3.37
cg05218976	chr19	37958522	-0.1664	0.111	0.138	0.91	ZNF570	3.11
cg23584743	chr4	13546157	-0.1661	0.1109	0.138	0.91	NKX3-2	3.58
cg15665925	chr11	62380340	-0.1478	0.09865	0.138	0.91	EML3	2.53
cg05607460	chr11	12088837	0.2011	0.1342	0.138	0.91		2.59
cg18115436	chr10	3827639	-0.2913	0.1944	0.138	0.91	KLF6	3.47
cg05301124	chr6	168517769	-1.428	0.9533	0.138	0.91		47.32
cg20012172	chr22	38902550	-0.1576	0.1052	0.138	0.91	DDX17	2.85
cg09234872	chr16	2205644	-0.5942	0.3966	0.138	0.91	TRAF7	7.52
cg08941173	chr11	125034971	-3.194	2.132	0.138	0.91	PKNOX2	32.33
cg24916284	chr2	105372789	-2.897	1.933	0.138	0.91		78.41
cg08238865	chrX	84634593	3.229	2.156	0.138	0.91	POF1B	26.71
cg06779110	chr14	29243173	-4.205	2.807	0.138	0.91	C14orf23	42.52
cg16074473	chr14	80942314	-3.224	2.152	0.138	0.91		77.04
cg24106215	chr1	202927166	-0.7051	0.4706	0.138	0.91	ADIPOR1	3.57
cg01309870	chr6	28584035	-1.622	1.083	0.138	0.91		13.4
cg05393736	chr10	64892616	3.95	2.636	0.138	0.91	NRBF2	41.6
cg20729891	chr6	110500390	-0.1006	0.06714	0.138	0.91	WASF1	1.47
cg00267862	chr7	5417178	0.1934	0.1291	0.138	0.91	TNRC18	96.3
cg14016680	chr3	197687242	-0.09544	0.0637	0.138	0.91	LMLN	1.43
cg19707326	chr14	24787611	-2.246	1.499	0.138	0.91	ADCY4	68.47
cg14258335	chrX	2843196	-1.762	1.176	0.138	0.91	ARSD	91.08
cg11412527	chr6	170047483	-0.5806	0.3876	0.138	0.91	WDR27	91.84
cg13048209	chr3	176745490	-0.5639	0.3764	0.138	0.91	TBL1XR1	92.86
cg18060999	chr3	65536430	-1.201	0.8015	0.138	0.91	MAGI1	85.43
cg21759430	chr11	134134922	-0.9135	0.6098	0.138	0.91	ACAD8	89.31
cg10027314	chr1	113064520	0.4741	0.3165	0.138	0.91		93.04
cg02742918	chrX	153284103	-1.466	0.9784	0.138	0.91	IRAK1	93.97
cg05144884	chr16	2770429	-1.796	1.199	0.138	0.91	PRSS27	35.06
cg12070022	chr7	130130189	-1.696	1.132	0.138	0.91	MESTIT1	15.39
cg12819676	chr2	161465613	-0.756	0.5046	0.138	0.91		91.03
cg02978784	chr6	28460106	-1.661	1.109	0.138	0.91		70.85
cg02940101	chr3	138552891	-0.1326	0.0885	0.138	0.91		2.62
cg07470341	chr2	38892365	-1.361	0.9088	0.138	0.91	GALM	66.09
cg04753163	chr6	42249488	0.9656	0.6446	0.138	0.91	TRERF1	65.38
cg14528835	chr11	111742798	-1.44	0.9612	0.138	0.91	ALG9	54.92
cg21392204	chr13	35538904	-3.691	2.464	0.138	0.91	NBEA	60.25
cg24822127	chrX	150884331	-1.902	1.27	0.138	0.91	FATE1	59.47
cg14844194	chr2	200524259	1.311	0.8755	0.138	0.91		10.18
cg04955231	chr5	128431061	-0.5736	0.3829	0.138	0.91	ISOC1	2.77
cg09124093	chr18	59854373	-0.2047	0.1367	0.138	0.91	PIGN	2.92
cg11624479	chr11	9285586	-0.3703	0.2472	0.138	0.91	DENND5A	5.05
cg10596361	chr8	10907750	-5.586	3.729	0.138	0.91	XKR6	54.54
cg14775751	chr10	81965438	-0.5053	0.3373	0.138	0.91	ANXA11	4.09
cg18594661	chr4	36162678	-3.069	2.049	0.138	0.91	ARAP2	72.77
cg11599721	chr6	166908574	-2.342	1.564	0.138	0.91	RPS6KA2	66.53
cg08210507	chr7	2109244	1.545	1.032	0.138	0.91	MAD1L1	78.93
cg20061364	chr6	160582602	-3.125	2.087	0.138	0.91		56.51
cg02740065	chr2	236720733	-0.5015	0.3348	0.138	0.91	AGAP1	91.49
cg06471254	chr6	33690276	-1.866	1.246	0.138	0.91	IP6K3	83.46
cg19240857	chr6	31683109	1.113	0.7431	0.138	0.91	LY6G6E	74.46
cg19981660	chr12	132434166	-1.512	1.01	0.138	0.91	EP400	7.83
cg25729432	chr11	124295700	3.687	2.461	0.138	0.91	OR8B4	62.55
cg20470722	chr17	74099939	-0.1133	0.07564	0.138	0.91	EXOC7	1.97
cg04836442	chr1	181204428	-2.195	1.465	0.138	0.91		83.96
cg04413226	chr1	171217592	-2.072	1.383	0.138	0.91	FMO1	68.64
cg02009766	chr15	70384232	1.633	1.09	0.138	0.91	TLE3	93.51
cg24097153	chr12	122231765	-1.519	1.014	0.138	0.91	RHOF	6.01
cg06174078	chr11	1325718	-0.7307	0.4878	0.138	0.91	TOLLIP	90.82
cg12831866	chr20	24452036	-3.498	2.335	0.138	0.91	TMEM90B	22.21
cg26508200	chr12	109235071	-1.31	0.8746	0.138	0.91	SSH1	28.87
cg19364083	chr19	54701023	-1.356	0.9055	0.138	0.91		85.56
cg04626491	chr6	28584053	-2.056	1.373	0.138	0.91		18.43
cg00673290	chr2	21266727	3.728	2.489	0.138	0.91	APOB	38.28
cg03977231	chr9	115983636	-0.297	0.1983	0.138	0.91	FKBP15	2.48
cg06801941	chr5	4941407	-3.158	2.108	0.138	0.91		69.58
cg13808278	chr2	228788883	2.145	1.432	0.138	0.91	WDR69	82.95
cg08119295	chrX	102586466	-3.568	2.382	0.138	0.91	TCEAL7	62.2
cg01071644	chr9	139138751	-1.813	1.21	0.138	0.91	QSOX2	20.55
cg22984571	chr3	186490656	0.8271	0.5522	0.138	0.91		2.76
cg04722675	chr16	1219510	3.138	2.095	0.138	0.91	CACNA1H	62.07
cg25884711	chr7	24323840	4.355	2.908	0.138	0.91	NPY	49.26
cg02574844	chr11	5959923	3.77	2.517	0.138	0.91		17.99
cg13797282	chr22	37914859	-0.8968	0.5988	0.138	0.91	CARD10	41.35
cg27237189	chr10	21815683	-0.3338	0.2229	0.138	0.91	C10orf140	4.59
cg03841837	chr12	96793963	-0.2869	0.1916	0.138	0.91	CDK17	2.78
cg14294096	chr11	43581118	-1.665	1.112	0.138	0.91	MIR670	32.63
cg24187645	chr3	140959388	-1.209	0.8073	0.138	0.91	ACPL2	34.92
cg02849279	chr9	140771661	3.711	2.478	0.138	0.91	CACNA1B	30.07
cg04517960	chr3	56502694	-0.1459	0.09741	0.138	0.91	ERC2	2.81
cg17225340	chr1	58628761	0.3285	0.2193	0.138	0.91	DAB1	4.8
cg04539705	chr2	233384768	-1.722	1.15	0.138	0.91		80.01
cg06114471	chr16	30597305	4.636	3.095	0.138	0.91	ZNF785	25.59
cg26156382	chr6	84222308	-0.3259	0.2176	0.138	0.91	PRSS35	6.02
cg24645214	chr8	54789978	-5.35	3.572	0.138	0.91	RGS20	41.52
cg11562411	chr6	35206618	-0.8399	0.5608	0.138	0.91	SCUBE3	89.95
cg17466768	chr2	25194156	-0.8511	0.5683	0.138	0.91	DNAJC27	5.49
cg26238414	chr11	47374558	-1.026	0.6851	0.138	0.91	MYBPC3	82.5
cg06323624	chr16	30642532	-2.013	1.344	0.138	0.91		59.37
cg10471113	chr16	1587842	0.5521	0.3686	0.138	0.91	IFT140	95.67
cg00261553	chr8	144816217	-0.3608	0.2409	0.138	0.91	FAM83H	3.98
cg20227896	chr19	41069670	-1.917	1.28	0.138	0.91	SPTBN4	74.4
cg11906444	chr19	43858174	-3.403	2.272	0.138	0.91	CD177	29.51
cg26260588	chr1	36023025	-0.1028	0.06865	0.138	0.91	NCDN	1.75
cg17598323	chr1	44440401	-0.129	0.08617	0.138	0.91	ATP6V0B	2.83
cg03965795	chr10	102431021	-0.131	0.08747	0.138	0.91		1.75
cg21518947	chr11	67222648	-1.376	0.919	0.138	0.91	CABP4	75.23
cg15446238	chr11	64037516	-0.425	0.2838	0.138	0.91	BAD	2.16
cg19649900	chr19	1155030	0.5718	0.3818	0.138	0.91	SBNO2	2.96
cg18477191	chr8	87526650	0.3312	0.2212	0.138	0.91	CPNE3	4.76
cg22799132	chrX	111325495	-8.853	5.912	0.138	0.91	TRPC5	56.84
cg22219587	chr12	53845791	-0.1086	0.07255	0.138	0.91	PCBP2	2.23
cg03027241	chr20	49620453	-2.304	1.539	0.138	0.91	KCNG1	41.78
cg08540851	chr11	13484858	-0.152	0.1015	0.138	0.91	BTBD10	2.15
cg17547864	chr5	121645297	-1.962	1.31	0.138	0.91		83.87
cg21411705	chr6	138747752	-0.7393	0.4937	0.138	0.91	NHSL1	87.54
cg13764516	chr9	139648911	-1.555	1.038	0.138	0.91	LCN8	71.96
cg09719466	chrX	41334987	2.022	1.35	0.138	0.91		17.09
cg09875273	chr17	37843987	-0.1595	0.1065	0.138	0.91	ERBB2	1.96
cg04688476	chr22	37215656	-1.281	0.8552	0.138	0.91	PVALB	24.76
cg00400532	chr15	53093509	2.432	1.624	0.138	0.91		41.16
cg01191114	chr3	48936118	-0.1122	0.07495	0.138	0.91	SLC25A20	1.62
cg17891977	chr10	133449715	3.138	2.096	0.138	0.91		53
cg17163967	chr8	117961971	-5.682	3.795	0.138	0.91		69.15
cg25105522	chr17	43355089	3.395	2.267	0.138	0.91	MAP3K14	38.65
cg27564123	chr1	46958475	-1.645	1.098	0.138	0.91		43.74
cg25341131	chr3	38066777	-0.3822	0.2552	0.138	0.91	PLCD1	4.45
cg09055988	chr5	72781721	-1.536	1.026	0.138	0.91		87.49
cg21139076	chr1	999826	-0.404	0.2698	0.138	0.91		4.17
cg05134500	chr3	196756621	3.699	2.47	0.138	0.91	MFI2	10.17
cg21950525	chr7	99155767	-1.413	0.9435	0.138	0.91	ZNF655	5.9
cg00417025	chr1	214171381	-2.199	1.468	0.138	0.91	PROX1	62.44
cg09058554	chr1	9600721	-1.848	1.234	0.138	0.91	SLC25A33	74.47
cg08996597	chr6	130747460	6.282	4.195	0.138	0.91		38.72
cg18918921	chr17	25782971	-0.7585	0.5066	0.138	0.91		8.31
cg27517681	chr1	119528848	-3.184	2.126	0.138	0.91	TBX15	62.38
cg11606607	chr17	78264297	3.69	2.464	0.138	0.91	RNF213	82.89
cg20255874	chr10	101088811	-3.32	2.217	0.138	0.91	CNNM1	22.95
cg06080571	chr11	2349807	-3.429	2.29	0.138	0.91		46.57
cg01154355	chr5	124043109	-1.04	0.6943	0.138	0.91	ZNF608	65.29
cg01136185	chr6	32180948	-2.989	1.997	0.138	0.91	NOTCH4	69.76
cg15213491	chr3	55162115	-0.9796	0.6542	0.138	0.91		85.69
cg22273015	chr11	207531	-0.394	0.2632	0.138	0.91	RIC8A	2.08
cg18656873	chr21	43809519	-1.908	1.274	0.138	0.91	TMPRSS3	44.71
cg18350792	chr12	112563442	-1.236	0.8256	0.138	0.91	TRAFD1	6.88
cg01797590	chr7	11872009	-4.759	3.178	0.138	0.91	THSD7A	63.34
cg04720635	chr5	118604540	-0.3603	0.2407	0.138	0.91	TNFAIP8	2.57
cg21370527	chr17	78954953	0.5303	0.3542	0.138	0.91		2.2
cg19351638	chrX	153170390	-1.48	0.9885	0.138	0.91	AVPR2	47.57
cg05157433	chr6	29527885	3.534	2.36	0.138	0.91	UBD	67.96
cg27182527	chr7	29874333	-1.753	1.171	0.138	0.91	WIPF3	57.84
cg16909293	chr1	68171537	-0.5599	0.3739	0.138	0.91	GNG12	93.24
cg05748796	chrX	15619337	-2.539	1.696	0.138	0.91	ACE2	80.23
cg17642201	chr6	159549216	-0.9771	0.6526	0.138	0.91		77.34
cg07650504	chr12	48397055	-1.8	1.202	0.138	0.91	COL2A1	28.7
cg06940112	chr16	1178583	-1.061	0.7083	0.138	0.91		32.58
cg13989596	chr13	23733305	-6.094	4.07	0.138	0.91		62.29
cg07249054	chr16	87577728	-1.507	1.006	0.138	0.91		12.56
cg00178661	chr1	117208338	-0.7943	0.5305	0.138	0.91	IGSF3	90.84
cg18281439	chr10	134662025	-1.276	0.8525	0.138	0.91		13.04
cg19781053	chr15	30114912	-0.2049	0.1368	0.138	0.91	TJP1	3.06
cg26583055	chr11	124670419	-0.1164	0.07772	0.138	0.91	C11orf61	1.66
cg06531430	chr16	85207349	1.661	1.11	0.138	0.91		20.62
cg04979655	chr2	234358327	0.1663	0.1111	0.138	0.91	DGKD	97.73
cg11758943	chr12	56521594	-0.1951	0.1303	0.138	0.91	ESYT1	2.14
cg14213620	chr1	3773909	-0.583	0.3894	0.139	0.91	DFFB	3.08
cg01659038	chr2	23371714	-3.171	2.118	0.139	0.91		42.96
cg23279559	chr21	17101917	-0.5001	0.3341	0.139	0.91	USP25	3.95
cg09712135	chr6	40995388	-2.215	1.479	0.139	0.91	UNC5CL	40.36
cg18668836	chr2	113103184	-2.274	1.519	0.139	0.91		37.14
ch.18.164884R	chr18	7554084	-0.3211	0.2145	0.139	0.91		5.99
cg07083384	chr2	75836410	-0.4025	0.2689	0.139	0.91		5.89
cg15988937	chr5	72542632	-0.7521	0.5024	0.139	0.91		90.82
cg09571352	chr17	34819845	-1.121	0.749	0.139	0.91		6.52
cg07123290	chr18	19998951	-3.649	2.438	0.139	0.91	CTAGE1	55.7
cg04711622	chr5	64578638	-1.781	1.189	0.139	0.91	ADAMTS6	26.55
cg16351569	chr17	43448493	-3.069	2.05	0.139	0.91		52.24
cg22862529	chr1	228545604	-1.003	0.6701	0.139	0.91	OBSCN	88.16
cg14463412	chr9	96588830	-0.3594	0.24	0.139	0.91		2.84
cg12255293	chr12	120967035	-0.2547	0.1701	0.139	0.91	COQ5	3.09
cg10782575	chr11	2322543	-1.751	1.17	0.139	0.91	C11orf21	44.67
cg16001422	chr8	145022842	2.152	1.438	0.139	0.91	PLEC1	52.57
cg01827098	chr7	150211152	-2.812	1.878	0.139	0.91	GIMAP7	56.91
cg00181432	chr3	194393818	1.963	1.311	0.139	0.91	LSG1	41.36
cg17839721	chr2	97193174	-2.3	1.536	0.139	0.91		39.99
cg17971531	chr1	24882680	-0.1038	0.06931	0.139	0.91	C1orf130	1.81
cg19061270	chr19	17010645	-1.459	0.9749	0.139	0.91	CPAMD8	72.65
cg25624927	chr3	48936479	-0.1444	0.09645	0.139	0.91	SLC25A20	2.38
cg08979737	chr8	97505843	-0.4761	0.318	0.139	0.91	SDC2	4.21
cg01538982	chr3	48481510	0.8444	0.5641	0.139	0.91	CCDC51	9.47
cg09880551	chr21	42218932	3.703	2.474	0.139	0.91	DSCAM	42.42
cg26373134	chr6	15495014	-0.5895	0.3938	0.139	0.91	JARID2	90.82
cg16679650	chr1	24239820	-1.306	0.8726	0.139	0.91	CNR2	68.09
cg00075967	chr15	74495354	1.09	0.7283	0.139	0.91	STRA6	13.15
cg15931557	chr1	46598759	-0.1297	0.08662	0.139	0.91	PIK3R3	2.4
cg24029352	chr17	27223983	-0.5586	0.3732	0.139	0.91	FLOT2	4.07
cg13868361	chr1	89357908	0.7671	0.5125	0.139	0.91	GTF2B	9.2
cg06456531	chr17	38929184	3.541	2.365	0.139	0.91	KRT26	49.11
cg14349531	chr7	142562041	-1.336	0.8928	0.139	0.91	EPHB6	71.35
cg20491838	chr6	1611451	-1.382	0.923	0.139	0.91	FOXC1	6.52
cg26009195	chr20	3776274	-0.9681	0.6468	0.139	0.91	CDC25B	9.09
cg21526004	chr7	1178028	-0.12	0.08018	0.139	0.91	C7orf50	1.9
cg03084996	chr8	69539427	-3.064	2.047	0.139	0.91	C8orf34	64.2
cg21934978	chr1	180991143	-0.1863	0.1245	0.139	0.91	STX6	2.87
cg11149849	chr17	1064017	-1.923	1.285	0.139	0.91	ABR	31.66
cg07330634	chr16	16874887	-5.115	3.417	0.139	0.91		56.15
cg19302555	chr20	21283637	-0.6623	0.4425	0.139	0.91	XRN2	4.48
cg25338563	chr8	103669495	-1.744	1.165	0.139	0.91		10.64
cg15220253	chr5	14664487	0.2537	0.1695	0.139	0.91	FAM105B	2.56
cg00606662	chr10	30024894	-0.5122	0.3422	0.139	0.91	SVIL	6.26
cg16531622	chr3	24782112	1.294	0.8646	0.139	0.91		71.18
cg00791657	chr9	90691427	-0.3132	0.2092	0.139	0.91		2.28
cg04648747	chr12	72233970	0.252	0.1684	0.139	0.91	TBC1D15	4.11
cg07418124	chr10	3147381	-2.114	1.412	0.139	0.91	PFKP	87
cg17133668	chr1	162792177	-1.306	0.8725	0.139	0.91		10.14
cg20560169	chr14	102026283	-3.115	2.081	0.139	0.91	DIO3	10.52
cg19491478	chr20	59543708	-3.209	2.144	0.139	0.91		35.63
cg09518735	chr10	121632717	-0.5401	0.3609	0.139	0.91	C10orf119	4
cg05814135	chr1	9241160	-1.505	1.005	0.139	0.91		80.06
cg24667575	chr5	172097064	4.615	3.083	0.139	0.91	NEURL1B	52.35
cg19791714	chr11	118763901	-0.9373	0.6262	0.139	0.91	CXCR5	84.23
cg03857572	chr15	26869641	-2.837	1.895	0.139	0.91	GABRB3	61.57
cg26994283	chr5	177964757	-1.524	1.018	0.139	0.91	COL23A1	90.25
cg20944521	chr14	22218494	2.394	1.599	0.139	0.91		22.35
cg26531995	chr5	78810173	-0.1475	0.09853	0.139	0.91	HOMER1	2.34
cg07998951	chr7	152456579	-1.691	1.13	0.139	0.91	ACTR3B	38.39
cg09373597	chr3	138667775	-1.234	0.8245	0.139	0.91	C3orf72	72.92
cg21012296	chr20	21502728	-2.548	1.702	0.139	0.91		20.57
cg09772857	chr2	160913573	-0.696	0.465	0.139	0.91	PLA2R1	89.35
cg06008384	chr6	49589093	0.9161	0.6121	0.139	0.91	RHAG	91.45
cg23818062	chr12	122904200	-0.6454	0.4313	0.139	0.91	CLIP1	88.91
cg13573210	chr9	126131857	-1.656	1.106	0.139	0.91	CRB2	28.89
cg19724706	chr14	25736598	4.521	3.021	0.139	0.91		85.43
cg04900667	chr16	22012544	-0.4439	0.2966	0.139	0.91	C16orf65	3.76
cg25771140	chr1	207494472	-0.1777	0.1187	0.139	0.91	CD55	2.65
cg04958794	chr14	97685274	-3.695	2.469	0.139	0.91		43.47
cg01618114	chr15	68870979	-0.1404	0.0938	0.139	0.91	CORO2B	1.58
cg07955995	chr7	130419159	-0.1658	0.1108	0.139	0.91	KLF14	2.26
cg23301612	chr19	3772751	-2.007	1.341	0.139	0.91	RAX2	71.66
cg20437781	chrX	80457607	-1.379	0.9212	0.139	0.91	SH3BGRL	5.72
cg23424158	chr11	83394074	-1.982	1.324	0.139	0.91	DLG2	68.38
cg21235746	chr20	5485144	-3.292	2.2	0.139	0.91	LOC149837	15.05
cg23677039	chr1	21044685	-0.1085	0.07253	0.139	0.91	KIF17	2.14
cg08616326	chr7	57715021	-2.002	1.338	0.139	0.91		80.47
cg24095583	chr12	14975112	-0.7086	0.4735	0.139	0.91	C12orf60	88.05
cg26121053	chr10	49880599	-2.054	1.373	0.139	0.91		24.56
cg26285605	chr10	135050698	-2.832	1.892	0.139	0.91	VENTX	14.08
cg09401661	chr17	10740514	-2.011	1.344	0.139	0.91	PIRT	38.31
cg21300267	chr1	26547059	-1.942	1.298	0.139	0.91		59.72
cg05764061	chr2	44395934	-0.3154	0.2108	0.139	0.91	PPM1B	5.19
cg18347607	chr10	93468489	-1.633	1.091	0.139	0.91		75.86
cg13726456	chr17	41400541	-1.127	0.7534	0.139	0.91		41.45
cg13819485	chr11	118868642	-0.4566	0.3051	0.139	0.91	CCDC84	2.43
cg10963949	chr1	173445463	-1.523	1.017	0.139	0.91	PRDX6	78.75
cg25050951	chr15	30115147	-0.1277	0.08533	0.139	0.91	TJP1	1.51
cg16732415	chr4	83542978	-1.391	0.9297	0.139	0.91	C4orf11	85.56
cg17826043	chr19	42299635	2.968	1.983	0.139	0.91	CEACAM3	26.89
cg06021990	chr13	28912746	-1.482	0.9905	0.139	0.91	FLT1	30.55
cg24980638	chr10	73553196	-1.62	1.082	0.139	0.91	CDH23	27.74
cg25421716	chr2	1203448	3.957	2.645	0.139	0.91	SNTG2	81.61
cg10633958	chr2	40678242	-1.961	1.311	0.139	0.91	SLC8A1	9.06
cg08655953	chr1	2425888	0.6329	0.423	0.139	0.91	PLCH2	3.9
cg19256291	chr10	133156155	-2.379	1.59	0.139	0.91		25.54
cg24768113	chr11	26996054	-2.694	1.801	0.139	0.91		67.38
cg22927788	chr12	20521984	-1.804	1.205	0.139	0.91	PDE3A	6.51
cg01436424	chr1	7669070	-2.273	1.519	0.139	0.91	CAMTA1	23.85
cg06186457	chr6	4504273	2.147	1.435	0.139	0.91		56.34
cg13686059	chr2	11101549	-1.642	1.097	0.139	0.91		41.09
cg20569369	chr22	51173646	-0.9602	0.6418	0.139	0.91		35.04
cg06820388	chr2	66804145	-0.6203	0.4146	0.139	0.91		6.74
cg14189875	chr8	48691176	-1.342	0.8971	0.139	0.91	PRKDC	90.48
cg21089910	chr5	159201045	-3.108	2.077	0.139	0.91		54.57
cg10215919	chr21	37692341	-0.2296	0.1535	0.139	0.91	MORC3	3.52
cg12434779	chrX	11684104	1.943	1.298	0.139	0.91	ARHGAP6	8.35
cg10604002	chr2	131130131	-0.7896	0.5277	0.139	0.91	PTPN18	5.44
cg16736679	chr10	1704969	-3.383	2.261	0.139	0.91	ADARB2	63.42
cg04788769	chr2	102800604	-0.7668	0.5125	0.139	0.91		90.08
cg03642635	chr11	133788233	-1.651	1.103	0.139	0.91	IGSF9B	28.4
cg04120329	chr10	135160120	-1.785	1.193	0.139	0.91	PRAP1	71.57
cg23738308	chr1	9005474	-0.6182	0.4132	0.139	0.91	CA6	89.88
cg07824470	chr6	168762818	-2.92	1.951	0.139	0.91		73.17
cg18352916	chr6	33387089	-0.9391	0.6277	0.139	0.91	CUTA	83.68
cg00325919	chr1	156595847	-0.1364	0.0912	0.139	0.91		2.74
cg01590866	chr2	33217152	-0.4195	0.2804	0.139	0.91	LTBP1	93.66
cg10832949	chr6	45390783	-0.349	0.2333	0.139	0.91	RUNX2	5.76
cg02018176	chr4	1364513	-1.023	0.6835	0.139	0.91	KIAA1530	90.04
cg07220366	chr8	10405379	-1.789	1.196	0.139	0.91		29.35
cg25110782	chr12	57624371	-1.435	0.9593	0.139	0.91	SHMT2	51.56
cg14332588	chr2	241078763	-1.377	0.9202	0.139	0.91	OTOS	53.5
cg11847964	chr12	68823012	1.355	0.9059	0.139	0.91		76.31
cg00355188	chr10	134053962	-1.43	0.9558	0.139	0.91	STK32C	47.35
cg17183531	chr3	48603978	-1.107	0.7401	0.139	0.91	COL7A1	79.51
cg01579299	chr8	27450062	-0.7406	0.495	0.139	0.91		7.17
cg23092680	chr8	8240661	-0.5878	0.3929	0.139	0.91	PRAGMIN	91.61
cg14930335	chr2	236619767	0.2168	0.1449	0.139	0.91	AGAP1	96.66
cg11109266	chr2	85581647	-0.9072	0.6064	0.139	0.91	RETSAT	6.22
ch.14.1292508R	chr14	84022824	-0.5011	0.335	0.139	0.91		5.3
cg00851518	chr1	27676652	1.115	0.7455	0.139	0.91	SYTL1	10.42
cg13855279	chr11	17867864	-1.389	0.9284	0.139	0.91	SERGEF	79.88
cg00571421	chr6	43021776	-3.709	2.479	0.139	0.91	MRPL2	19.97
cg16503601	chr16	71929079	-0.1026	0.06857	0.139	0.91	KIAA0174	1.77
cg03694279	chr10	43788993	-1.289	0.8613	0.139	0.91		11.16
cg06284816	chr16	4655433	-1.473	0.9844	0.139	0.91		71.97
cg00966591	chr1	20126388	-0.5167	0.3454	0.139	0.91	TMCO4	4.64
cg02699447	chr7	148845069	-0.2314	0.1547	0.139	0.91	ZNF398	2.47
cg08729755	chr7	1586256	-1.163	0.7771	0.139	0.91	TMEM184A	83.47
cg11803589	chr12	6197837	-1.738	1.162	0.139	0.91	VWF	59.51
cg24543939	chr5	53952507	1.015	0.6785	0.139	0.91		83
cg09300189	chr12	49048323	-0.5339	0.3569	0.139	0.91	SNORA34	90.94
cg11857246	chr1	11741390	-0.5865	0.392	0.139	0.91	MAD2L2	2.09
cg23689004	chr7	1527531	0.1886	0.1261	0.139	0.91	INTS1	97.68
cg12683533	chr4	185139259	-1.578	1.055	0.139	0.91	ENPP6	85.12
cg00540769	chr5	80689492	-2.909	1.944	0.139	0.91	RNU5E	35.06
cg10217661	chr17	76446778	-1.523	1.018	0.139	0.91	DNAH17	84.28
cg23645052	chr13	61490822	-3.335	2.229	0.139	0.91		74.94
cg04427462	chr19	47218031	-2.186	1.461	0.139	0.91	PRKD2	32.21
cg27002556	chr7	149168499	-0.92	0.615	0.139	0.91		90.1
cg14646457	chr11	33280348	-0.1998	0.1335	0.139	0.91	HIPK3	3.4
cg06766427	chr17	12877546	-2.473	1.653	0.139	0.91	RICH2	74.1
cg27074609	chr19	10792710	-1.264	0.8451	0.139	0.91	ILF3	62.73
cg19869698	chr17	80058686	-1.071	0.7157	0.139	0.91		75.13
cg04140633	chr1	117208496	-0.9399	0.6283	0.139	0.91	IGSF3	89.92
cg14117044	chr9	82186769	-0.3004	0.2008	0.139	0.91	TLE4	4.45
cg00000948	chr8	49890609	-3.075	2.056	0.139	0.91		69
cg09400152	chr15	83226580	-2.102	1.405	0.139	0.91	CPEB1	47.07
cg11806565	chrX	71934695	2.015	1.347	0.139	0.91	PHKA1	13.27
cg24580185	chr2	160143534	-0.2399	0.1604	0.139	0.91	WDSUB1	2.53
cg03686952	chr12	49075221	-0.4012	0.2682	0.139	0.91	C12orf41	4.11
cg06668724	chr17	78404063	-0.9086	0.6074	0.139	0.91	FLJ35220	93.21
cg20696139	chr9	15510574	-0.8665	0.5792	0.139	0.91	PSIP1	8.56
cg06436655	chr19	9938652	-0.132	0.08825	0.139	0.91	UBL5	2.51
cg03841081	chr3	150967799	-1.68	1.123	0.139	0.91	MED12L	87.98
cg21452281	chr4	189203965	-3.498	2.339	0.139	0.91		35.1
cg10087607	chr9	84302919	-0.1443	0.09645	0.139	0.91	TLE1	2.07
cg04501947	chr17	7653521	-0.4394	0.2938	0.139	0.91	DNAH2	93.51
cg16427109	chr6	24358683	-1.397	0.934	0.139	0.91	DCDC2	17.01
cg11659030	chr18	9886064	-0.3009	0.2011	0.139	0.91	TXNDC2	94.36
cg17385318	chr4	852022	-0.9188	0.6142	0.139	0.91	GAK	87.42
cg12942996	chr6	109777307	-0.2832	0.1893	0.139	0.91	MICAL1	3.54
cg17597787	chr2	171785529	-0.4497	0.3007	0.139	0.91	GORASP2	2.06
cg14788334	chr1	26606110	-1.345	0.899	0.139	0.91	SH3BGRL3	55.29
cg07628044	chr2	70520858	-0.1234	0.08252	0.139	0.91	SNRPG	1.76
cg07298363	chr5	52118798	-1.437	0.9605	0.139	0.91	ITGA1	85.34
cg04528801	chr6	31622388	1.161	0.7759	0.139	0.91	APOM	88.37
cg01761256	chr14	72243817	-0.623	0.4165	0.139	0.91		91.45
cg21190982	chr14	75180524	1.605	1.073	0.139	0.91	FCF1	19.73
cg11655564	chr12	133698771	-0.5613	0.3753	0.139	0.91		93.69
cg27078522	chr7	4815167	-0.1046	0.06995	0.139	0.91	KIAA0415	1.56
cg13205516	chr7	56032364	-0.7175	0.4797	0.139	0.91	GBAS	6.99
cg06447795	chr20	36793996	-0.6318	0.4224	0.139	0.91	TGM2	8.77
cg12982853	chr4	4291555	-0.1609	0.1075	0.139	0.91	LYAR	2.01
cg09835220	chr14	34021446	-2.265	1.514	0.139	0.91	NPAS3	77.72
cg06766636	chr6	116598395	-2.475	1.655	0.139	0.91	TSPYL1	51.05
cg27033655	chr14	105667508	-1.648	1.102	0.139	0.91		64.34
cg25767906	chr1	53392781	-0.4759	0.3182	0.139	0.91	SCP2	4.3
cg08801806	chr5	175297573	-2.508	1.677	0.139	0.91	CPLX2	74.19
cg10783797	chr7	150930536	-1.5	1.003	0.139	0.91	CHPF2	59.33
cg04851476	chr2	207138264	-1.657	1.108	0.139	0.91	ZDBF2	86.17
cg13470125	chr19	614474	-2.602	1.74	0.139	0.91	HCN2	72.31
cg08253970	chr12	64615825	-0.6022	0.4026	0.139	0.91	C12orf66	3.76
cg09803758	chr2	120353875	-1.395	0.9324	0.139	0.91	PCDP1	82.59
cg21143899	chr1	165866296	-1.192	0.7967	0.139	0.91	UCK2	77.15
cg14759931	chr18	77631636	-2.578	1.724	0.139	0.91	KCNG2	48.35
cg04630779	chr4	1621165	-2.979	1.992	0.139	0.91		57.46
cg17409288	chr4	17600149	-0.7662	0.5123	0.139	0.91	LAP3	91.84
cg18426655	chrX	14891118	1.558	1.041	0.139	0.91	FANCB	4.02
cg19248302	chr1	7745081	-4.169	2.788	0.139	0.91	CAMTA1	64.58
cg16647169	chr18	9474995	-0.3071	0.2053	0.139	0.91	RALBP1	2.82
cg13613891	chr3	42706106	-2.215	1.481	0.139	0.91	ZBTB47	73.44
cg20149359	chr1	42271216	-2.744	1.834	0.139	0.91	HIVEP3	52.92
cg02784202	chr4	3643475	-3.225	2.156	0.139	0.91		52.72
cg20694495	chr10	135017065	-2.184	1.46	0.139	0.91	KNDC1	45.44
cg02956355	chr16	81477864	-1.453	0.9716	0.139	0.91	CMIP	19.77
cg15080754	chr18	499887	-1.475	0.9861	0.139	0.91	COLEC12	5.99
cg19707243	chr2	152042675	-3.588	2.399	0.139	0.91		48.14
cg21983520	chr5	175526951	2.222	1.486	0.139	0.91	FAM153B	28.85
cg26698819	chr11	11651507	-0.6989	0.4673	0.139	0.91		89.33
cg14786686	chr10	1713335	-2.094	1.4	0.139	0.91	ADARB2	34.69
cg07927540	chr6	169049163	-1.098	0.7341	0.139	0.91	SMOC2	14.15
cg06940505	chr1	156877122	-1.873	1.253	0.139	0.91	PEAR1	73.21
cg24978725	chr13	101173617	-1.216	0.8131	0.139	0.91	PCCA	70.2
cg08153098	chr3	150691510	-2.145	1.434	0.139	0.91	CLRN1	72.22
cg03244428	chr18	57684820	3.811	2.548	0.139	0.91		42.38
cg05940122	chr2	231770489	-1.212	0.8104	0.139	0.91		84.82
cg23609672	chr1	203144862	-1.34	0.8957	0.139	0.91	MYBPH	72.74
cg06253734	chr15	59042325	-0.1558	0.1042	0.139	0.91	ADAM10	1.92
cg26538093	chr12	41967459	-3.803	2.543	0.139	0.91	PDZRN4	61.26
cg27327357	chr16	31128929	-0.1925	0.1287	0.139	0.91	MYST1	2.64
cg05196046	chr12	34756334	-1.047	0.7004	0.139	0.91		14.03
cg03628800	chr10	129702726	-1.379	0.9219	0.139	0.91		60.09
cg20489749	chr18	33709497	-0.6587	0.4405	0.139	0.91	SLC39A6	7.38
cg14784653	chr10	13545008	-0.5557	0.3716	0.139	0.91	BEND7	91.89
cg14354820	chr8	41691767	-1.19	0.7954	0.139	0.91	ANK1	52.66
cg15500865	chr7	95025924	-1.212	0.8106	0.139	0.91	PON3	9.54
cg04966682	chr15	27772702	-6.116	4.09	0.139	0.91	GABRG3	37.06
cg22815031	chr1	44440664	-0.2098	0.1403	0.139	0.91	ATP6V0B	2.36
cg24586554	chr4	21120300	-4.361	2.916	0.139	0.91	KCNIP4	38.02
cg09067818	chr2	43864246	-0.1254	0.08385	0.139	0.91	PLEKHH2	2.05
cg23170602	chr15	40078465	-0.9216	0.6163	0.139	0.91		91.14
cg00564163	chr7	87935979	0.9739	0.6513	0.139	0.91	STEAP4	7.95
cg25832925	chrX	25021346	-7.723	5.164	0.139	0.91		29.63
cg00046913	chr16	1877150	-0.6942	0.4643	0.139	0.91	HAGH	4
cg18334819	chr17	20841285	-1.152	0.7703	0.139	0.91		88.64
cg27055365	chr1	117689356	-1.353	0.9046	0.139	0.91	VTCN1	27.88
cg20460514	chr2	11917490	-1.904	1.273	0.139	0.91	LPIN1	77.12
cg03744954	chr7	23637556	-0.29	0.1939	0.139	0.91	CCDC126	2.43
cg04075737	chr3	14331576	-1.155	0.7722	0.139	0.91		44.34
cg15476227	chr19	1958034	-1.475	0.9865	0.139	0.91	CSNK1G2	57.55
cg24583615	chr13	96705712	-0.1328	0.08884	0.139	0.91	UGGT2	1.27
cg22921096	chr3	184056553	1.936	1.295	0.139	0.91	FAM131A	60.69
cg00545232	chr13	93923232	1.292	0.8643	0.139	0.91	GPC6	8.36
cg03582793	chr3	141162020	-1.923	1.286	0.139	0.91	ZBTB38	89.72
cg12613107	chr7	150069577	1.155	0.7726	0.139	0.91	REPIN1	92.15
cg17463655	chr7	97846790	-0.7433	0.4971	0.139	0.91	TECPR1	84.1
cg24341556	chr1	110881868	-0.3311	0.2215	0.139	0.91	RBM15	2.63
cg15624719	chr4	124917187	-5.205	3.481	0.139	0.91		79.95
cg04140267	chr17	21030030	1.978	1.323	0.139	0.91	DHRS7B	12.78
cg20461691	chrX	99898347	-3.383	2.263	0.139	0.91	SRPX2	76.23
cg05692123	chr5	122620950	-2.528	1.69	0.139	0.91		10.89
cg22073750	chr4	89829015	-1.301	0.8703	0.139	0.91	FAM13A	92.64
cg12772613	chr10	2267540	-5.44	3.638	0.139	0.91		51.47
cg25282009	chr18	5296331	-0.1922	0.1285	0.139	0.91	ZFP161	2.89
cg01602621	chr19	11689813	-2.267	1.516	0.139	0.91	ACP5	16.59
cg24938560	chr2	85025863	-0.9178	0.6138	0.139	0.91	DNAH6	85.8
cg01486686	chr1	22918205	-2.03	1.358	0.139	0.91	EPHA8	43.28
cg00056985	chr9	104249490	-2.918	1.952	0.139	0.91	C9orf125	14.41
cg10062803	chr8	82396644	-1.08	0.722	0.139	0.91	FABP4	90.21
cg11435035	chr5	177026869	-0.7502	0.5018	0.139	0.91	B4GALT7	6.24
cg04391588	chr19	55832610	-1.53	1.023	0.139	0.91	TMEM150B	49.32
cg17051704	chr15	29424197	-0.4581	0.3064	0.139	0.91	FAM189A1	5.28
cg04030486	chr17	6358599	-5.447	3.643	0.139	0.91	PITPNM3	24.81
cg08198193	chr5	81146787	-1.232	0.8241	0.139	0.91		34.36
cg05343811	chr14	75590896	1.889	1.263	0.139	0.91	NEK9	61.43
cg13069918	chr1	20005744	-1.897	1.269	0.139	0.91	HTR6	48.58
cg05309179	chr11	111176107	-2.194	1.468	0.139	0.91	C11orf93	67.21
cg18815025	chr2	85980731	-0.1546	0.1034	0.139	0.91	ATOH8	2.7
cg27510007	chr15	41136550	-0.2534	0.1695	0.139	0.91	SPINT1	3.23
cg11987534	chr2	172960124	-0.4083	0.2731	0.139	0.91		4.1
cg20094111	chr3	116496701	-4.429	2.962	0.139	0.91		41.76
cg07360201	chr12	110337166	-1.052	0.7037	0.139	0.91	TCHP	86.67
cg17588491	chr22	25198892	3.072	2.055	0.139	0.91		28.83
cg19223579	chr10	115370894	-1.771	1.185	0.139	0.91	NRAP	34.53
cg03609148	chr6	151562634	-0.4247	0.2841	0.139	0.91	AKAP12	3.9
cg03914645	chr7	138125757	-0.5767	0.3857	0.139	0.91		87.55
cg05126289	chr1	156995411	1.985	1.328	0.139	0.91	ARHGEF11	92.49
cg04792270	chr1	211872162	-0.8176	0.5469	0.139	0.91		14.57
cg09557972	chr18	5296027	-0.3557	0.2379	0.139	0.91	ZFP161	4.83
cg17991990	chr10	25305418	-0.1937	0.1296	0.139	0.91	ENKUR	2.76
cg25001930	chr1	147801789	-1.111	0.7428	0.139	0.91		86.75
cg26290114	chr13	52159332	-0.6557	0.4386	0.139	0.91	WDFY2	7.85
cg19701101	chr19	42749952	-1.026	0.6862	0.139	0.91		75
cg01805493	chr17	40979684	-2.904	1.942	0.139	0.91		68.56
cg10209481	chr16	4226328	-0.6018	0.4025	0.139	0.91		88.93
cg24505395	chr11	62358505	-0.3662	0.245	0.139	0.91	TUT1	3.77
cg20180061	chr3	181445385	-3.635	2.432	0.139	0.91	SOX2OT	16.71
cg03131358	chr22	42195972	-1.627	1.088	0.139	0.91	CCDC134	31.91
cg13923530	chr8	494386	-1.204	0.8053	0.139	0.91	C8orf42	16.89
cg01769468	chr1	86888585	-0.8263	0.5527	0.139	0.91	CLCA2	90.6
cg04586332	chr22	45659810	0.302	0.202	0.139	0.91		2.93
cg09793584	chr1	156391310	-0.1406	0.09407	0.139	0.91	C1orf61	2.66
cg14806252	chr4	2244001	-0.1252	0.08372	0.139	0.91	HAUS3	2.24
cg12668399	chr3	141516458	-1.437	0.961	0.139	0.91	GRK7	36.54
cg02059980	chr12	109204756	-1.824	1.22	0.139	0.91	SSH1	83.91
cg09323835	chr13	24041251	-1.221	0.8165	0.139	0.91		34.32
cg06361057	chr16	67219207	-0.784	0.5244	0.139	0.91	KIAA0895L	34.54
cg22199651	chr7	157572612	-2.936	1.964	0.139	0.91	PTPRN2	70.29
cg11424273	chrX	69668937	-2.075	1.388	0.139	0.91	DLG3	81.11
cg11505240	chr12	6832856	-0.3696	0.2472	0.139	0.91	COPS7A	3.5
cg03235290	chr7	1286386	-2.53	1.692	0.139	0.91		21.36
cg12991306	chr8	27941405	-2.199	1.471	0.139	0.91	C8orf80	65.18
cg07295678	chr10	134000009	-3.278	2.193	0.139	0.91	DPYSL4	31.75
cg11526198	chr1	23854847	-0.4671	0.3124	0.139	0.91	E2F2	4.79
cg08362210	chr7	27209828	-2.391	1.599	0.139	0.91	MIR196B	38.85
cg22764639	chr12	106532701	-0.2104	0.1407	0.139	0.91	NUAK1	3.68
cg12676322	chr8	145936124	-2.592	1.734	0.139	0.91		35.78
cg05337387	chr7	116681233	-0.564	0.3773	0.139	0.91	ST7	91.85
cg12330330	chr8	79428569	3.905	2.612	0.139	0.91	PKIA	16.14
cg08832136	chr3	183898715	-0.7194	0.4812	0.139	0.91	AP2M1	85.26
cg19895345	chr12	125051689	-0.1489	0.09958	0.139	0.91		2.13
cg06697694	chr16	3095980	-0.2181	0.1459	0.139	0.91	MMP25	2.24
cg18744273	chr13	112632730	-2.046	1.369	0.139	0.91		19.62
cg09506473	chr8	87081978	-4.016	2.687	0.139	0.91	PSKH2	40.57
cg25547555	chr11	1033345	-1.99	1.331	0.139	0.91	MUC6	63.01
cg06829852	chr3	11012958	-1.689	1.13	0.139	0.91		19.72
cg15239628	chr8	2538305	-5.653	3.782	0.139	0.91		43.33
cg02793162	chr15	68958534	-0.765	0.5118	0.139	0.91	CORO2B	91.96
cg26628821	chr11	12695578	-0.2101	0.1405	0.139	0.91	TEAD1	3.29
cg07292445	chr17	27055725	-0.1831	0.1225	0.139	0.91	NEK8	2.64
cg27238079	chr10	33247273	-0.5632	0.3768	0.139	0.91	ITGB1	4.73
cg20672524	chr2	86094886	-1.178	0.7884	0.139	0.91	ST3GAL5	40.58
cg21113746	chr1	59039556	-2.175	1.455	0.139	0.91		43.72
cg03492327	chr14	57273276	-2.406	1.61	0.139	0.91	OTX2	71.27
cg09914542	chr15	68499180	-1.056	0.7063	0.139	0.91	CALML4	82.43
cg13245615	chr3	169685278	-0.1904	0.1274	0.139	0.91	LOC100128164	3.4
cg23987198	chrX	129249240	-3.163	2.116	0.139	0.91		85.46
cg02727029	chr17	76310072	1.449	0.9692	0.139	0.91		3.5
cg10358780	chr12	21654795	-0.1992	0.1333	0.139	0.91	GOLT1B	2.31
cg02710132	chr1	119683330	-0.1729	0.1157	0.139	0.91	WARS2	2.65
ch.12.2890353F	chr12	132599781	-0.445	0.2977	0.139	0.91	EP400NL	6.04
cg17813879	chr8	19252188	-6.407	4.287	0.139	0.91	SH2D4A	79.14
cg25635805	chr6	29581054	-3.555	2.378	0.139	0.91	GABBR1	59.01
cg16178526	chr20	42940042	-0.4567	0.3056	0.139	0.91	FITM2	2.92
cg16020249	chr1	27930640	-0.4216	0.2821	0.139	0.91	AHDC1	5.08
cg07398954	chr12	124856557	-0.8968	0.6	0.139	0.91	NCOR2	87.9
cg05812836	chr4	130015087	-1.94	1.298	0.139	0.91	SCLT1	44.11
cg01507044	chr13	23949294	-0.1451	0.09707	0.139	0.91	SACS	1.67
cg02072492	chr5	95063827	-1.434	0.9591	0.139	0.91		38.18
cg07897659	chr22	50316901	0.1908	0.1276	0.139	0.91	CRELD2	98.55
cg19619014	chr8	37250930	-2.29	1.532	0.139	0.91		35.06
cg22541143	chr4	84377292	-1.769	1.184	0.139	0.91	HELQ	12.85
cg00037763	chr18	42281763	-0.6579	0.4402	0.139	0.91	SETBP1	90.32
cg07057177	chr7	132261393	-4.56	3.051	0.139	0.91	PLXNA4	41.37
cg12862231	chr5	149466091	-1.104	0.7384	0.139	0.91	CSF1R	65.38
cg07534267	chr16	14735180	-0.2897	0.1938	0.139	0.91	BFAR	94.06
cg07458308	chr5	134827512	-1.088	0.7281	0.139	0.91		5.55
cg15866047	chr19	12998099	-2.929	1.96	0.139	0.91	KLF1	48.38
cg07189401	chr11	19736333	-1.637	1.096	0.139	0.91	LOC100126784	32.47
cg05775067	chr7	30602982	-0.5459	0.3652	0.139	0.91		93.6
cg20720697	chr2	1858583	-1.885	1.261	0.139	0.91	MYT1L	9.4
cg14224789	chr4	1990073	-0.7707	0.5157	0.139	0.91	WHSC2	89.55
cg00108569	chr22	24819864	-0.3463	0.2317	0.139	0.91		4.07
cg13362320	chr15	101327580	-2.044	1.368	0.139	0.91		37.27
cg03330710	chr8	23563572	-2.633	1.762	0.139	0.91	NKX2-6	29.49
cg04546557	chr7	27262483	-2.436	1.63	0.139	0.91		64.94
cg21457110	chr6	170482324	3.414	2.284	0.139	0.91		68.08
cg13324546	chr8	23564031	-4.624	3.094	0.139	0.91	NKX2-6	36.71
cg17948798	chr11	65292462	-0.7594	0.5081	0.139	0.91	SCYL1	12.71
cg21375506	chr17	64470354	-2.309	1.545	0.139	0.91	PRKCA	71.18
cg16039071	chr6	43968282	-1.052	0.7042	0.139	0.91	C6orf223	19.37
cg07151747	chr2	158977473	-3.091	2.068	0.139	0.91	UPP2	72.97
cg05488459	chr11	126197301	-0.5985	0.4005	0.139	0.91	DCPS	93.19
cg13145437	chr2	85582358	0.632	0.4229	0.139	0.91	ELMOD3	8.17
cg12434856	chr4	26483643	-3.378	2.261	0.139	0.91	CCKAR	70.2
cg01256846	chr15	90456541	-1.791	1.198	0.139	0.91	C15orf38	36.05
cg19517135	chr14	69261393	-0.1309	0.08762	0.139	0.91		1.78
cg12535109	chr2	216708370	2.365	1.583	0.139	0.91		87.97
cg22002075	chr1	11538793	-0.3162	0.2116	0.139	0.91	PTCHD2	4.31
cg21158795	chr1	13941015	-1.265	0.8467	0.139	0.91	PDPN	32.46
cg02024661	chr17	6361022	-2.566	1.717	0.139	0.91	PITPNM3	62.5
cg09358975	chr16	24372426	-3.771	2.524	0.139	0.91	CACNG3	75.88
cg00244111	chr3	149086884	-0.6567	0.4395	0.139	0.91	TM4SF1	90.63
cg16830379	chr17	43912434	-1.664	1.114	0.139	0.91	CRHR1	42.76
cg09836979	chr2	106560496	-3.537	2.367	0.139	0.91		53.1
cg26271212	chr12	77277138	-1.752	1.172	0.139	0.91		78.1
cg13149127	chr1	156390835	-0.816	0.5461	0.139	0.91	C1orf61	5.71
cg14461349	chr14	76127409	-0.3807	0.2548	0.139	0.91	C14orf1	6.29
cg19674797	chr20	60886077	2.358	1.578	0.139	0.91	LAMA5	69.87
cg14006586	chr19	6209270	-0.9556	0.6395	0.139	0.91		88.28
cg06757385	chr1	228644917	-1.064	0.7119	0.139	0.91	HIST3H2BB	17.41
cg12452300	chr3	51751788	1.942	1.3	0.139	0.91	GRM2	45.16
cg21978251	chr18	21717686	-1.46	0.9769	0.139	0.91	CABYR	79.53
cg00322509	chr7	47947407	-1.38	0.9234	0.139	0.91	PKD1L1	81.48
cg06680201	chr11	71824165	-0.4249	0.2844	0.139	0.91	C11orf51	3.84
cg02658551	chr4	187148009	-1.505	1.007	0.139	0.91	KLKB1	83.01
cg04280246	chr5	118604262	-0.3647	0.2441	0.139	0.91	TNFAIP8	5.67
cg22642777	chr5	146256943	-4.884	3.269	0.139	0.91	PPP2R2B	37.56
cg26805129	chr7	29553676	-0.5896	0.3946	0.139	0.91	CHN2	90.71
cg00049102	chr13	72420299	-5.173	3.462	0.139	0.91	DACH1	73.34
cg00313876	chr13	45564444	0.4777	0.3197	0.139	0.91	NUFIP1	5.08
cg02915865	chr13	33770441	2.606	1.744	0.139	0.91	STARD13	75.83
cg08773844	chr8	27630019	-0.5927	0.3967	0.139	0.91	CCDC25	5
cg18353178	chr20	23401263	-0.4175	0.2794	0.139	0.91	NAPB	1.79
cg14174928	chr1	245747991	-1.124	0.7522	0.139	0.91	KIF26B	88.67
cg00297432	chr1	6484784	-1.257	0.8411	0.139	0.91	ESPN	23.8
cg17619093	chr6	31620354	-0.0928	0.06211	0.139	0.91	BAT3	1.51
cg14178541	chr1	165436588	-2.709	1.813	0.139	0.91		49.62
cg02532341	chr3	10399439	-1.636	1.095	0.139	0.91	ATP2B2	40.53
cg11342331	chr6	161739798	-1.364	0.9126	0.139	0.91		82.2
cg09552761	chr19	12917249	-0.3931	0.2631	0.139	0.91	RNASEH2A	4.12
cg13252580	chr13	27743164	1.824	1.22	0.139	0.91	USP12	67.9
cg19724344	chr1	877647	-0.5094	0.3409	0.139	0.91	SAMD11	7.96
cg03532930	chr1	2246464	-0.3547	0.2374	0.139	0.91		2.27
cg22038127	chr12	64616211	-0.1268	0.08486	0.139	0.91	C12orf66	1.93
cg03958269	chr5	134094426	-0.1023	0.06845	0.139	0.91	DDX46	1.89
cg25616968	chr17	79416203	-1.337	0.8951	0.139	0.91	BAHCC1	38.93
cg06367149	chr15	61254575	-0.9042	0.6052	0.139	0.91	RORA	89.29
cg09439599	chr16	30380794	-0.5727	0.3833	0.139	0.91	TBC1D10B	5.64
cg23461926	chr5	147691991	-1.409	0.9429	0.139	0.91	SPINK7	15.07
cg22281644	chr22	17601976	-0.6937	0.4642	0.139	0.91	CECR6	7.54
cg10888031	chr1	2938799	2.056	1.376	0.139	0.91	ACTRT2	32.98
cg24046770	chr2	152263618	1.281	0.8574	0.139	0.91		87.34
cg21115018	chr5	34597807	-1.853	1.24	0.139	0.91		73.78
cg21324308	chr1	110993852	-2.283	1.528	0.139	0.91	PROK1	33.44
cg21800704	chr17	27717763	-0.1304	0.08727	0.139	0.91	TAOK1	2.41
cg18981338	chr14	24422419	-1.502	1.005	0.139	0.91	DHRS4	63.28
cg06792847	chr17	62773246	-0.5428	0.3633	0.139	0.91	LOC146880	5.8
cg01224063	chr15	99395633	-4.059	2.716	0.139	0.91	IGF1R	17.44
cg11678118	chr6	122935372	-1.393	0.9323	0.139	0.91	PKIB	35.61
cg00273198	chr9	139069298	2.101	1.406	0.139	0.91		38.91
cg09365645	chr17	79442037	-1.619	1.084	0.139	0.91		46.02
cg04434896	chr8	23562003	-3.045	2.038	0.139	0.91	NKX2-6	30.28
cg18273421	chr6	31734554	-2.044	1.368	0.139	0.91	C6orf27	42.1
cg26840889	chr7	155024633	-0.7867	0.5266	0.139	0.91		89.89
cg07575478	chr14	73924855	-0.2279	0.1525	0.139	0.91	NUMB	5.16
cg04592958	chr19	5138093	-0.2142	0.1434	0.139	0.91	KDM4B	98.23
cg13048962	chr15	66790410	-0.6322	0.4231	0.139	0.91	SNAPC5	7.41
cg16587325	chr19	4246982	-0.2931	0.1962	0.139	0.91	CCDC94	4.18
cg16059978	chr11	2308487	2.066	1.383	0.139	0.91		57.42
cg01887803	chrX	7137474	-1.353	0.9055	0.139	0.91	STS	29.33
cg20745248	chr3	10436249	-1.042	0.6975	0.139	0.91	ATP2B2	41.99
cg06830148	chr16	2004777	-1.003	0.6715	0.139	0.91	RPL3L	77.76
cg18313902	chr5	121949467	-4.204	2.814	0.139	0.91		88.33
cg04867733	chr1	77747987	-0.1898	0.1271	0.139	0.91	AK5	1.15
cg22418668	chr13	72451660	-1.447	0.9688	0.139	0.91		36.42
cg20331980	chr6	149554503	-1.368	0.916	0.139	0.91		73.97
cg08911852	chr16	7917211	-1.73	1.158	0.139	0.91		14.68
cg10288510	chr1	214158727	-2.504	1.676	0.139	0.91		15.07
cg10820544	chr8	37079006	-2.916	1.952	0.139	0.91		58.42
cg13829550	chr14	74893112	-0.2237	0.1497	0.139	0.91	TMEM90A	2.13
cg16243351	chr11	35453590	-1.987	1.33	0.139	0.91	PAMR1	82.22
cg12937391	chr7	29900403	-1.593	1.066	0.139	0.91	WIPF3	65.94
cg20025135	chr4	107446698	-3.642	2.438	0.139	0.91		77.76
cg23248910	chr10	123270070	-1.156	0.7737	0.139	0.91	FGFR2	19.2
cg14010550	chr19	1009642	1.449	0.9702	0.139	0.91	GRIN3B	53.28
cg00787055	chr7	63562162	-3.431	2.297	0.139	0.91		59.36
cg22455892	chr5	120272574	0.4469	0.2991	0.139	0.91		97.11
cg17971171	chr1	156737145	-0.3298	0.2208	0.139	0.91	PRCC	3.62
cg00531338	chr18	76321379	-1.334	0.8933	0.139	0.91		20.91
cg10044111	chr14	68000301	-0.1317	0.08813	0.139	0.91	PLEKHH1	2.12
cg13081568	chr6	125144887	1.142	0.7642	0.139	0.91	NKAIN2	39.32
cg19558972	chr22	23922378	-1.195	0.8002	0.139	0.91	IGLL1	70.07
cg22045349	chr6	170538981	1.79	1.198	0.139	0.91		78.84
cg15608786	chr13	78271880	-0.09403	0.06295	0.139	0.91	SLAIN1	1.58
cg26086136	chr2	55254945	-0.4904	0.3283	0.139	0.91	RTN4	93.36
cg03171710	chr8	133140125	-1.886	1.262	0.139	0.91		85.7
cg10264791	chr14	104800976	-1.405	0.9405	0.139	0.91		38.87
cg23518037	chr15	79526621	-1.653	1.107	0.139	0.91		25.34
cg10598683	chr10	12501239	-2.175	1.456	0.139	0.91	CAMK1D	32.54
cg05097643	chr16	3018470	0.9188	0.6151	0.139	0.91	PAQR4	9.29
cg09537107	chr19	48897008	-0.1262	0.08446	0.139	0.91	GRIN2D	2.35
cg27427054	chr19	55859154	-1.019	0.6823	0.139	0.91	SUV420H2	82.77
cg26859586	chr10	104953231	-0.33	0.2209	0.139	0.91	NT5C2	2.41
cg23934819	chr11	124788965	-3.33	2.229	0.139	0.91	HEPN1	48.61
cg08218914	chr5	73207511	-2.043	1.368	0.139	0.91	RGNEF	81.32
cg12593336	chr4	2243942	-0.1734	0.1161	0.139	0.91	HAUS3	3.88
cg22337920	chr7	158319098	-1.527	1.022	0.139	0.91	PTPRN2	75.2
cg01423733	chr13	107570511	-0.4321	0.2893	0.139	0.91		3.65
cg16711332	chr1	6531727	1.793	1.2	0.139	0.91	PLEKHG5	30.49
cg22405226	chr6	82616606	-0.8395	0.562	0.139	0.91		89.22
cg11344744	chr2	97526122	-1.242	0.8315	0.139	0.91	SEMA4C	78.28
cg08450122	chr7	2167316	-0.8541	0.5718	0.139	0.91	MAD1L1	88.45
cg06110365	chr22	43583797	-0.2894	0.1938	0.139	0.91	TTLL12	3.44
cg23211644	chr14	75760156	-2.211	1.48	0.139	0.91		70.83
cg21437561	chr4	187026872	-3.891	2.605	0.139	0.91		45.65
cg24089171	chr13	103020405	-2.797	1.873	0.139	0.91	FGF14	62.27
cg14051544	chr3	170303286	-4.983	3.336	0.139	0.91	SLC7A14	32.7
cg22128645	chr1	93425802	5.798	3.881	0.139	0.91	FAM69A	48.74
cg04797648	chr3	190580635	-0.1317	0.08816	0.139	0.91	LOC647309	1.74
cg01568228	chr9	90439543	-1.459	0.9769	0.139	0.91		57.24
cg18760094	chr11	75919130	-0.3492	0.2338	0.139	0.91		4.17
cg11401278	chr11	2140096	-4.093	2.74	0.139	0.91		73.25
cg16725552	chr14	26338282	-3.307	2.214	0.139	0.91		24.43
cg02105261	chr17	1945138	-0.2409	0.1613	0.139	0.91	DPH1	2.67
cg11439192	chr6	32806182	-0.1894	0.1268	0.139	0.91	TAP2	3.29
cg27647594	chrX	101379978	-2.137	1.431	0.139	0.91	TCEAL2	16.91
cg22614265	chr7	100425456	-3.202	2.144	0.139	0.91	EPHB4	5.51
cg09809869	chrX	135277616	-2.499	1.673	0.139	0.91	FHL1	86.39
cg07937427	chr15	59592763	0.9949	0.6661	0.139	0.91	MYO1E	80.43
cg22952828	chr12	58139148	-0.6186	0.4142	0.139	0.91	TSPAN31	4.5
cg05687091	chr18	77218862	-2.102	1.408	0.139	0.91	NFATC1	39.2
cg18761446	chr4	6103151	-4.248	2.844	0.139	0.91	JAKMIP1	53.7
cg01669161	chr7	1632265	-2.391	1.601	0.139	0.91		42.69
cg16778319	chr15	40733174	-0.4663	0.3122	0.139	0.91	BAHD1	4.73
cg15995771	chr1	59250858	-0.1491	0.09986	0.139	0.91	JUN	2.17
cg25218453	chr6	28603027	-0.5627	0.3767	0.139	0.91		5.79
cg06123783	chr4	144480558	-0.1914	0.1282	0.139	0.91	LOC441046	1.95
cg22986999	chr11	68781976	-1.572	1.052	0.139	0.91	MRGPRF	19.95
cg05325934	chr7	28220606	-1.598	1.07	0.139	0.91	JAZF1	27.13
cg10170847	chr19	41834029	-0.9657	0.6466	0.139	0.91		87.18
cg02930037	chr20	35807377	-0.2084	0.1395	0.139	0.91	RPN2	2.42
cg07684150	chr1	167906751	-0.3227	0.2161	0.139	0.91	BRP44	3.79
cg00436603	chr10	135340740	-1.648	1.104	0.139	0.91	CYP2E1	29.81
cg02021127	chr9	130691409	-1.59	1.065	0.139	0.91	PIP5KL1	57.37
cg13854412	chr9	128162572	-0.6623	0.4434	0.139	0.91		90.65
cg04351088	chr2	225183651	1.062	0.7112	0.139	0.91		86.05
cg15256322	chr22	31093556	-0.7732	0.5177	0.139	0.91	OSBP2	91.15
cg24162603	chr3	127945858	-0.8593	0.5754	0.139	0.91	EEFSEC	29.37
cg04348250	chr3	127321707	-0.711	0.4761	0.139	0.91	MCM2	85.2
cg11520985	chr6	7313314	-1.095	0.733	0.139	0.91	SSR1	4.09
cg09938275	chr10	135040988	-2.027	1.357	0.139	0.91		43.48
cg26359857	chr17	31348513	-1.177	0.7882	0.139	0.91	ACCN1	77.79
cg25974017	chr10	131324090	-1.234	0.8264	0.139	0.91	MGMT	87.35
cg20668662	chr10	105452885	1.28	0.8568	0.139	0.91	SH3PXD2A	8.69
cg07563873	chr12	51818501	-0.1282	0.08582	0.139	0.91	SLC4A8	2.47
cg03487430	chr9	35616244	-1.174	0.7861	0.139	0.91	CD72	77.3
cg09414137	chr1	59247592	-0.9035	0.605	0.139	0.91	JUN	7.31
cg13432906	chr9	130984483	-4.854	3.25	0.139	0.91	DNM1	59.42
cg03507018	chr3	97886603	-1.616	1.082	0.139	0.91	OR5H15	87.85
cg09255102	chr3	138724228	-2.178	1.458	0.139	0.91	PRR23A	76.52
cg13674271	chr18	5895990	-1.245	0.8334	0.139	0.91		5.52
cg06788355	chr4	100613955	-1.727	1.156	0.139	0.91		76.67
cg06695833	chr19	18220682	-0.1849	0.1238	0.139	0.91	MAST3	3.33
cg04734446	chrX	26576067	-3.206	2.147	0.139	0.91	VENTXP1	79.51
cg23017594	chr14	32728466	-2.466	1.651	0.139	0.91		69.62
cg09184385	chr14	105170889	0.2078	0.1391	0.139	0.91	INF2	97.26
cg16257086	chr1	207925400	-0.3712	0.2485	0.139	0.91	CD46	3.14
cg21078077	chr7	997617	-2.524	1.69	0.139	0.91		53.62
cg12516621	chr19	16308564	-0.1656	0.1109	0.139	0.91	AP1M1	2.31
cg08073153	chr6	33754833	1.156	0.7739	0.139	0.91	LEMD2	67.51
cg05942022	chr1	43402591	-1.864	1.248	0.139	0.91	SLC2A1	33.33
cg12041848	chr20	45523294	-0.1967	0.1317	0.139	0.91	EYA2	1.95
cg24882673	chr8	40625224	-1.544	1.034	0.139	0.91	ZMAT4	16.45
cg04606210	chr20	55205571	-0.5256	0.352	0.139	0.91	TFAP2C	4.77
cg17001689	chr6	32055525	-1.016	0.6806	0.139	0.91	TNXB	3.7
cg00306378	chr2	239925720	-2.857	1.913	0.139	0.91		62.35
cg03771282	chr2	198062750	-3.759	2.517	0.139	0.91	ANKRD44	55.42
cg14856641	chr3	118959468	-0.1095	0.07335	0.139	0.91	B4GALT4	1.71
cg23142396	chr14	23772183	-0.1851	0.124	0.139	0.91	PPP1R3E	2.61
cg16338239	chr2	240105083	-0.5055	0.3385	0.139	0.91	HDAC4	93.25
cg14429128	chr13	22299301	4.593	3.076	0.139	0.91		57.09
cg24098131	chr10	130844121	-4.593	3.076	0.139	0.91		48.34
cg07027075	chr4	39461721	-0.4833	0.3236	0.14	0.91	LIAS	6.3
cg10718618	chr1	228328583	-0.2557	0.1712	0.14	0.91	GUK1	2.92
cg09281220	chr2	220460085	-1.356	0.908	0.14	0.91		52
cg06882298	chr17	55163850	-0.3418	0.2289	0.14	0.91	AKAP1	4.51
cg14395787	chr2	20063461	-0.6003	0.402	0.14	0.91		5.83
cg08043998	chr12	121890503	-1.415	0.9476	0.14	0.91	KDM2B	31.07
cg17212902	chr1	109972460	-2.177	1.458	0.14	0.91		81.69
cg00409917	chr6	29894679	-5.42	3.63	0.14	0.91	HCG4P6	21.12
cg18099844	chr15	34395540	1.312	0.8786	0.14	0.91	PGBD4	86.37
cg25135457	chr17	40715244	-1.273	0.8526	0.14	0.91	COASY	77.3
cg01223545	chr10	133142841	2.937	1.967	0.14	0.91		39.65
cg21150537	chr18	77629507	-1.352	0.9052	0.14	0.91	KCNG2	33.12
cg25716814	chr19	13124960	-3.865	2.588	0.14	0.91	NFIX	35.38
cg04360233	chr3	46758813	-0.784	0.525	0.14	0.91	PRSS50	81.41
cg05529157	chr3	110790767	-0.1571	0.1052	0.14	0.91	PVRL3	1.78
cg24840365	chr11	61100805	-0.1405	0.09407	0.14	0.91	DAK	1.88
cg03140788	chr16	20359971	-2.2	1.473	0.14	0.91	UMOD	12.59
cg06497934	chr11	63899087	-1.402	0.9386	0.14	0.91	MACROD1	52.93
cg13294849	chr3	181441571	-3.48	2.331	0.14	0.91	SOX2OT	13.89
cg23905208	chr15	102075539	-2.072	1.388	0.14	0.91		54.23
cg07720334	chr2	25526752	1.274	0.8535	0.14	0.91	DNMT3A	81.86
cg05322127	chr19	6001988	-0.8639	0.5786	0.14	0.91	RFX2	84.68
cg25969087	chr8	101733612	-0.1316	0.08814	0.14	0.91	PABPC1	1.77
ch.1.231737468F	chr1	233670845	-0.3902	0.2613	0.14	0.91		10.97
cg20214853	chr10	100028236	-0.2065	0.1383	0.14	0.91	LOXL4	2.19
cg06484562	chr5	33440737	-0.4233	0.2835	0.14	0.91	TARS	7.2
cg17307989	chr14	72886943	-1.308	0.876	0.14	0.91	RGS6	87.9
cg23384737	chr10	1565114	-2.934	1.965	0.14	0.91	ADARB2	37.22
cg12955804	chr5	154011120	-3.81	2.552	0.14	0.91		82.21
cg19388930	chr11	129564373	-1.549	1.037	0.14	0.91		68.91
cg10515048	chr14	50697283	-0.4068	0.2724	0.14	0.91	SOS2	3.57
cg10314139	chr10	71560231	2.47	1.654	0.14	0.91	COL13A1	24.81
cg15745944	chr17	39861969	-0.5481	0.3671	0.14	0.91		92.3
cg13958676	chr8	22014652	-0.8011	0.5365	0.14	0.91	LGI3	5.85
cg06159435	chr11	118966351	-0.554	0.371	0.14	0.91	H2AFX	3.3
cg06024951	chr15	74670386	-2.002	1.341	0.14	0.91		49.4
cg17449088	chr5	112537657	-1.847	1.237	0.14	0.91	MCC	36.74
cg10220156	chr8	29120487	-0.135	0.09044	0.14	0.91	KIF13B	2.42
cg07257628	chr3	69027233	2.065	1.383	0.14	0.91	C3orf64	48.83
cg03891384	chr17	12661608	-4.084	2.736	0.14	0.91	MYOCD	62.74
cg01338957	chr15	34875117	-0.1695	0.1135	0.14	0.91	GOLGA8B	2.45
cg22677260	chr19	55814218	-3.41	2.284	0.14	0.91	BRSK1	61.27
cg09706180	chr15	50647709	-0.5555	0.3721	0.14	0.91	GABPB1	6.96
cg22177286	chr2	231728967	2.272	1.522	0.14	0.91	ITM2C	51.15
cg13661182	chr20	52687076	-0.932	0.6243	0.14	0.91	BCAS1	31.41
cg09484019	chr15	90744132	-0.5344	0.3579	0.14	0.91	SEMA4B	7.75
cg01250888	chr13	44544577	-0.9027	0.6047	0.14	0.91		87.59
cg17964046	chr6	31790102	-0.285	0.1909	0.14	0.91		4.06
cg14519036	chr10	93558457	-0.2082	0.1394	0.14	0.91	TNKS2	1.77
cg05070273	chr3	48310897	-1.386	0.9282	0.14	0.91	ZNF589	85.18
cg00833080	chr12	132952608	-0.9954	0.6667	0.14	0.91		26.08
cg07042532	chr7	28474889	-2.362	1.582	0.14	0.91	CREB5	67.13
cg00676801	chr2	191876673	-0.6864	0.4598	0.14	0.91	STAT1	92.6
cg17851392	chr10	135120603	-0.4228	0.2832	0.14	0.91	TUBGCP2	93.58
cg04439376	chr2	112812130	0.8681	0.5815	0.14	0.91	TMEM87B	11.52
cg23186534	chr12	57943421	-0.4326	0.2898	0.14	0.91	KIF5A	91.73
cg03709925	chr17	79096151	3.688	2.47	0.14	0.91	AATK	41.26
cg07709205	chr6	112375302	-1.216	0.8147	0.14	0.91	WISP3	55.11
cg21496519	chr7	4794413	-0.9583	0.6419	0.14	0.91	FOXK1	87.26
cg27318000	chr18	3845667	-4.367	2.925	0.14	0.91	DLGAP1	51.77
cg14666655	chr5	76788546	-0.2098	0.1405	0.14	0.91	WDR41	3.56
cg25853727	chr15	62939438	-1.944	1.302	0.14	0.91	TLN2	84.11
cg18920097	chr15	35045695	-1.43	0.9579	0.14	0.91	GJD2	12.66
cg14202087	chr7	1248936	-2.403	1.61	0.14	0.91		60.32
cg18320188	chr3	37033980	-1.775	1.189	0.14	0.91	MLH1	13.9
cg03237868	chr4	52919914	-1.215	0.8141	0.14	0.91	SPATA18	84.03
cg02121749	chr15	89440036	-2.341	1.568	0.14	0.91	HAPLN3	59.82
cg23459386	chr12	123834869	-0.725	0.4857	0.14	0.91	SBNO1	92.99
cg01819568	chr4	55528138	-1.031	0.6909	0.14	0.91	KIT	37.36
cg25922969	chr5	176793941	-1.706	1.143	0.14	0.91	RGS14	31.08
cg05613447	chr10	95327305	-4.345	2.91	0.14	0.91	GPR120	34.1
cg24621412	chr12	13254280	-1.947	1.304	0.14	0.91	GSG1	4.96
cg02856952	chr12	111885521	0.3261	0.2185	0.14	0.91	SH2B3	96.8
cg10864286	chrX	35937949	-0.6951	0.4657	0.14	0.91	CXorf22	3.35
cg25958733	chr15	33421010	-2.533	1.697	0.14	0.91		88.91
cg23151421	chr5	89854979	-0.4465	0.2991	0.14	0.91	GPR98	3.76
cg01612730	chr6	48036280	1.11	0.7439	0.14	0.91	C6orf138	6.93
cg14422315	chr10	99664004	-1.721	1.153	0.14	0.91	CRTAC1	46.56
cg05111081	chr15	92425496	-3.088	2.068	0.14	0.91	SLCO3A1	41.51
cg14286140	chr9	93279614	-1.091	0.731	0.14	0.91		19.18
cg14264119	chr10	11783794	1.157	0.7751	0.14	0.91	ECHDC3	83.72
cg16377881	chr6	100062488	-2.307	1.546	0.14	0.91	PRDM13	8.35
cg03960100	chr16	2262165	-1.004	0.6726	0.14	0.91	C16orf79	38.91
cg17752270	chr5	169706238	-1.287	0.8621	0.14	0.91	LCP2	37.55
cg14036856	chr1	43751563	-1.247	0.8354	0.14	0.91	C1orf210	38.84
cg13437711	chr1	91317248	-0.1018	0.06823	0.14	0.91		1.73
cg15461491	chr12	54501223	-1.252	0.8386	0.14	0.91	FLJ12825	26.93
cg03802383	chr2	134347783	1.999	1.339	0.14	0.91		73.22
cg05035248	chr1	1020820	-1.402	0.9389	0.14	0.91	C1orf159	97.4
cg03883502	chr6	5086610	-1.567	1.05	0.14	0.91	PPP1R3G	29.02
cg16904321	chr11	126453734	-2.417	1.619	0.14	0.91	KIRREL3	65.3
cg09960724	chr11	1569792	-0.1052	0.0705	0.14	0.91	HCCA2	1.56
cg22601123	chr20	42142995	-3.042	2.038	0.14	0.91	L3MBTL	48.22
cg22221730	chr3	49817940	-0.7354	0.4927	0.14	0.91	IP6K1	86.58
cg17730841	chr19	50556747	-2.58	1.729	0.14	0.91	FLJ26850	71.64
cg26764200	chr6	31510407	-0.2637	0.1766	0.14	0.91	SNORD84	3.4
cg15730121	chr20	35092466	-0.8853	0.5931	0.14	0.91	DLGAP4	87.56
cg25761626	chr10	47083504	-2.389	1.6	0.14	0.91	PPYR1	26.18
cg08806644	chr12	123632825	0.7757	0.5197	0.14	0.91		90.66
cg12445268	chr6	31707680	-0.1673	0.1121	0.14	0.91	MSH5	2.34
cg13075456	chr8	125116635	-0.9591	0.6425	0.14	0.91	FER1L6	89.66
cg22750155	chr8	80524253	-0.5671	0.3799	0.14	0.91	STMN2	3.07
cg00871133	chr17	37793028	-0.5976	0.4004	0.14	0.91	STARD3	7.64
cg18949545	chr12	122232358	-0.3428	0.2297	0.14	0.91	RHOF	3.62
cg02310658	chr12	50513947	-0.2768	0.1855	0.14	0.91	C12orf62	95.43
cg21400921	chr6	52929657	-0.1661	0.1113	0.14	0.91	FBXO9	3.36
cg13431800	chr12	42519303	-0.915	0.613	0.14	0.91	GXYLT1	19.58
cg25137030	chr15	45722589	-0.1341	0.08984	0.14	0.91	C15orf48	1.84
cg06093355	chr2	46547693	1.043	0.6987	0.14	0.91	EPAS1	60.22
cg17278864	chr17	12877321	-2.542	1.703	0.14	0.91	RICH2	68.92
cg23272305	chr19	16582048	-0.3494	0.2341	0.14	0.91	EPS15L1	3.85
cg04876127	chr1	33618450	-2.076	1.391	0.14	0.91	TRIM62	85.55
cg01320614	chr2	86115591	-0.8297	0.5559	0.14	0.91	ST3GAL5	3.63
cg04493143	chr5	147862421	0.9108	0.6103	0.14	0.91	HTR4	6.99
cg03294668	chr3	52570816	-0.3692	0.2474	0.14	0.91	LOC440957	5.06
cg16240781	chr2	45234379	-2.1	1.407	0.14	0.91	SIX2	76.25
cg05138704	chrX	48336406	-0.8622	0.5777	0.14	0.91	FTSJ1	91.43
cg20336204	chr2	25146822	-1.403	0.9402	0.14	0.91		71.62
cg02639285	chr8	91658767	-0.3525	0.2362	0.14	0.91	TMEM64	3.44
cg16555194	chr9	112261364	-2.404	1.611	0.14	0.91	PTPN3	79.65
cg19868301	chr7	39773058	-0.09206	0.06169	0.14	0.91	LOC349114	1.11
cg05835761	chr10	73648991	-0.8053	0.5396	0.14	0.91		3.73
cg06150369	chr3	129118661	0.5079	0.3403	0.14	0.91	RPL32P3	5.78
cg25996061	chr2	42328001	-2.327	1.56	0.14	0.91		53.78
cg08291693	chrX	152937145	-1.634	1.095	0.14	0.91	PNCK	94.26
cg15437031	chr11	862820	1.597	1.07	0.14	0.91	TSPAN4	82.82
cg02158755	chr6	32375317	1.043	0.6988	0.14	0.91	BTNL2	18.34
cg16681914	chrX	11777654	-1.607	1.077	0.14	0.91	MSL3	6.59
cg11866303	chr19	40732691	-0.6215	0.4164	0.14	0.91	CNTD2	4.97
cg12419685	chr20	33451367	0.7758	0.5198	0.14	0.91	GGT7	92.26
cg26203583	chr11	102962914	-0.4728	0.3168	0.14	0.91	DCUN1D5	2.4
cg26032244	chr1	9099462	-2.304	1.544	0.14	0.91	SLC2A5	44.53
cg22755968	chr5	36241908	-0.51	0.3417	0.14	0.91	C5orf33	2.97
cg03505346	chr6	33396225	-1.115	0.7474	0.14	0.91	SYNGAP1	16.72
cg14621254	chr12	57569787	-1.834	1.229	0.14	0.91	LRP1	67.8
cg17370785	chr4	2252266	1.089	0.7298	0.14	0.91	MXD4	87.93
cg17886330	chr1	19204233	0.4991	0.3345	0.14	0.91	ALDH4A1	94.78
cg01468171	chr16	48278340	-0.1195	0.08009	0.14	0.91	LONP2	1.75
cg02495767	chr7	1030999	3.223	2.16	0.14	0.91		37.83
cg24327587	chrX	134477976	1.344	0.9008	0.14	0.91	ZNF449	7.69
cg06292898	chr11	33060817	-0.2361	0.1582	0.14	0.91	TCP11L1	3.22
cg08214693	chr8	144885540	0.2313	0.155	0.14	0.91	SCRIB	97.87
cg12768681	chr1	20879547	-2.238	1.5	0.14	0.91	FAM43B	8.56
cg01043831	chr4	37962205	-0.5722	0.3835	0.14	0.91	TBC1D1	91.91
cg22927599	chr4	108641602	-0.14	0.09381	0.14	0.91	PAPSS1	2.15
cg09308580	chr2	43405947	-1.542	1.034	0.14	0.91		28.95
cg11132751	chrX	51149970	-2.55	1.709	0.14	0.91	CXorf67	41.09
cg02146857	chr19	18901748	-1.91	1.28	0.14	0.91	COMP	19.32
cg00387117	chr3	105105844	-2.199	1.473	0.14	0.91	ALCAM	49.03
cg13219667	chrX	153671953	-1.824	1.222	0.14	0.91	FAM50A	17.58
cg13731609	chr8	82753739	-1.806	1.21	0.14	0.91	SNX16	24.33
cg02888146	chr6	143267449	-0.5786	0.3877	0.14	0.91	HIVEP2	4.53
cg22952917	chr15	69325449	-1.984	1.329	0.14	0.91	MIR548H4	83.74
cg05035616	chr16	56374523	1.585	1.062	0.14	0.91	GNAO1	72.82
cg20429172	chr1	248020436	-0.6865	0.4601	0.14	0.91	TRIM58	5.89
cg26489251	chr18	29340902	-0.9775	0.6551	0.14	0.91	MCART2	11.8
cg13446584	chr7	74024953	-2.641	1.77	0.14	0.91		16
cg22140446	chr11	2422698	-0.7502	0.5028	0.14	0.91	TSSC4	5.42
cg17152436	chr11	1318418	0.4833	0.3239	0.14	0.91	TOLLIP	96.42
cg23854087	chr2	121615574	-1.712	1.148	0.14	0.91	GLI2	56.6
cg16359547	chr16	86589005	-0.8463	0.5671	0.14	0.91	MTHFSD	4.03
cg05184377	chr10	50976646	-3.988	2.673	0.14	0.91		29.18
cg27424741	chr16	67260890	-0.5413	0.3628	0.14	0.91	LRRC29	4.84
cg15444167	chr12	125102486	-1.808	1.212	0.14	0.91		49.79
cg20017658	chrX	84634582	2.113	1.416	0.14	0.91	POF1B	19.76
cg21499391	chr17	29233515	-0.1934	0.1296	0.14	0.91	C17orf42	2.12
cg16563510	chr16	87447312	-3.534	2.369	0.14	0.91	ZCCHC14	70.6
cg25423822	chr15	90792717	-0.1969	0.1319	0.14	0.91	TTLL13	2.86
cg27092975	chr11	70805455	-0.7799	0.5227	0.14	0.91	SHANK2	83.76
cg08415141	chr6	29598310	-2.675	1.793	0.14	0.91	GABBR1	28.04
cg08135965	chr6	41755394	-0.1175	0.07876	0.14	0.91	TOMM6	2.01
cg08043872	chr7	111367979	-2.762	1.851	0.14	0.91	DOCK4	76.73
cg05004228	chr10	14996045	-0.09721	0.06515	0.14	0.91	DCLRE1C	1.5
cg10091408	chr17	35183637	-1.395	0.9349	0.14	0.91		38.72
cg13376244	chr1	116497013	-1.468	0.9839	0.14	0.91		83.89
cg19433807	chr15	41058059	-1.166	0.7818	0.14	0.91	GCHFR	74.25
ch.1.2927887F	chr1	151394110	-1.141	0.7651	0.14	0.91	POGZ	16.52
cg19499452	chr14	105830721	3.485	2.336	0.14	0.91	PACS2	14
cg13835670	chr7	151664190	-2.108	1.413	0.14	0.91	GALNTL5	79.07
cg12637676	chr8	11587161	2.177	1.459	0.14	0.91	GATA4	23.78
cg08453811	chr13	112144769	4.006	2.685	0.14	0.91		41.17
cg05997941	chr2	219845912	-1.955	1.31	0.14	0.91	FEV	22.06
cg19589358	chr14	103410516	-0.7517	0.5038	0.14	0.91	CDC42BPB	89.49
cg05330259	chr19	375746	-2.22	1.488	0.14	0.91	THEG	50.78
cg09241033	chr17	7893344	-0.1897	0.1271	0.14	0.91		1.68
cg02164741	chr17	77537018	-1.932	1.295	0.14	0.91		38.57
cg20136061	chr3	147136586	-3.75	2.514	0.14	0.91		28.14
cg06772742	chr1	177980492	-2.519	1.688	0.14	0.91		58.83
cg07245341	chr3	156009465	-1.997	1.339	0.14	0.91	KCNAB1	21.14
cg07509167	chr8	1822568	-4.286	2.873	0.14	0.91	ARHGEF10	79.82
cg24245840	chr18	28572450	-0.6398	0.4289	0.14	0.91	DSC3	90.24
cg19764048	chr4	5053152	-3.647	2.445	0.14	0.91	STK32B	28.55
cg22549504	chr19	17448937	-0.2218	0.1487	0.14	0.91	GTPBP3	2.27
cg25927375	chr11	126294752	-1.637	1.097	0.14	0.91	KIRREL3	70.26
cg02552216	chr4	184426031	-0.2589	0.1736	0.14	0.91	ING2	4.08
cg22156456	chr17	39844239	-0.9181	0.6154	0.14	0.91	EIF1	13.91
cg12867037	chr2	177006947	-0.5237	0.351	0.14	0.91		91.63
cg03197762	chr15	89765952	-0.7549	0.506	0.14	0.91	RLBP1	91.16
cg08835258	chr16	2285252	-1.063	0.7124	0.14	0.91	DNASE1L2	78.17
cg15989068	chr2	5837057	-3.904	2.617	0.14	0.91	SOX11	21.1
cg03722586	chr22	22090126	-0.1376	0.09221	0.14	0.91	YPEL1	1.23
cg20008846	chr8	144521520	-0.6233	0.4178	0.14	0.91	ZC3H3	85.54
cg10103942	chr10	104183175	-0.9061	0.6074	0.14	0.91	CUEDC2	88.23
cg21682057	chr6	2245849	-0.2405	0.1612	0.14	0.91	GMDS	3.71
cg21107581	chr19	49258805	-0.7241	0.4854	0.14	0.91	FGF21	90.56
cg07127302	chr13	50265753	-0.403	0.2702	0.14	0.91	EBPL	2.22
cg25090510	chr5	156886990	-4.107	2.753	0.14	0.91	NIPAL4	26.27
cg06329491	chr17	49031751	0.2439	0.1635	0.14	0.91		4.91
cg04416191	chr17	5323193	-0.2457	0.1647	0.14	0.91	RPAIN	3.17
cg22640010	chr2	208890234	-0.45	0.3017	0.14	0.91	PLEKHM3	3.11
cg15754153	chr2	43865055	-1.832	1.228	0.14	0.91	PLEKHH2	6.76
cg00506590	chr16	89960457	-0.7017	0.4704	0.14	0.91	TCF25	92.13
cg25064853	chr2	209131103	-0.8102	0.5432	0.14	0.91	PIKFYVE	8.52
cg04845579	chr8	70378673	-1.854	1.243	0.14	0.91	SULF1	22.37
cg13775050	chr11	104916075	-0.3627	0.2432	0.14	0.91	CARD16	4.65
cg26225893	chr3	124653718	-0.7448	0.4993	0.14	0.91	MUC13	90.34
cg20043969	chr13	45491859	-0.1896	0.1271	0.14	0.91		2.71
cg24865757	chr5	41900408	-0.8414	0.564	0.14	0.91		91.18
cg21517610	chr18	75363064	2.226	1.492	0.14	0.91		12.57
cg11146821	chr1	62664360	-2.404	1.612	0.14	0.91	L1TD1	55.19
cg06562091	chr13	30995914	-0.1503	0.1007	0.14	0.91		2.45
cg07773095	chr21	33784558	-2.062	1.383	0.14	0.91	C21orf63	4.9
cg22934020	chr22	46859616	-1.388	0.9309	0.14	0.91	CELSR1	80.95
cg07033372	chr20	37353032	-0.1662	0.1114	0.14	0.91	SLC32A1	2.13
cg15113915	chr6	169018877	-2.88	1.931	0.14	0.91	SMOC2	66.54
cg03877913	chr2	39225985	-0.5851	0.3923	0.14	0.91	SOS1	92.4
cg25080322	chr2	205410435	-0.6471	0.4338	0.14	0.91	PARD3B	8.29
cg25430838	chr10	89823823	1.08	0.7242	0.14	0.91		70.62
cg26641076	chr2	74208602	0.4425	0.2966	0.14	0.91		3.15
cg26162657	chr14	90357313	-1.609	1.079	0.14	0.91	C14orf143	86.24
cg01129751	chr2	42796040	-0.1602	0.1074	0.14	0.91	MTA3	2.09
cg11615347	chr17	77710631	-2.482	1.664	0.14	0.91	ENPP7	55.26
cg24074926	chrX	153046175	-2.053	1.376	0.14	0.91	SRPK3	76.5
cg20420868	chr11	67442067	-1.143	0.7666	0.14	0.91	ALDH3B2	36.82
cg20255272	chr1	1373678	1.933	1.296	0.14	0.91	VWA1	50.57
cg17882426	chr19	47217318	-2.8	1.877	0.14	0.91	PRKD2	64.12
cg00462570	chr9	98784441	-1.265	0.8478	0.14	0.91	NCRNA00092	12.49
cg02964385	chr6	36515676	-4.068	2.728	0.14	0.91	STK38	75.4
cg05165250	chr18	9704392	5.897	3.954	0.14	0.91		74.02
cg06978514	chr1	62703064	-1.427	0.9571	0.14	0.91	KANK4	75.02
cg22806934	chr11	122577359	2.389	1.602	0.14	0.91	UBASH3B	45.31
cg03112145	chr1	155106882	-1.219	0.8175	0.14	0.91	EFNA1	52.19
cg13547381	chr11	47270874	-0.1661	0.1114	0.14	0.91	NR1H3	2.67
cg23000811	chr4	2464397	-0.1637	0.1098	0.14	0.91		2.27
cg08770523	chr4	103266227	-1.477	0.9904	0.14	0.91	SLC39A8	3.41
cg10694741	chr17	37382161	-0.3249	0.2178	0.14	0.91	STAC2	3.42
cg08586066	chr6	16238667	-0.1589	0.1065	0.14	0.91	GMPR	1.66
cg09480446	chr7	107640935	-1.836	1.231	0.14	0.91	LAMB1	50.63
cg19433118	chr20	43977423	-0.7181	0.4815	0.14	0.91	SDC4	18.61
cg17273902	chr19	47104481	-0.1718	0.1152	0.14	0.91	CALM3	2.73
cg09261793	chr10	1215440	-6.258	4.196	0.14	0.91		39.98
cg05238741	chr12	52214758	4.541	3.045	0.14	0.91	FIGNL2	21.42
cg10307602	chr6	157973812	1.537	1.031	0.14	0.91	ZDHHC14	90.88
cg01648376	chr8	85685344	-2.356	1.58	0.14	0.91	RALYL	78.96
cg25613247	chr1	173684007	-0.1368	0.09172	0.14	0.91	KLHL20	2.06
cg10103002	chr1	30161580	-0.5214	0.3496	0.14	0.91		4.27
cg03404339	chr12	52639319	-1.053	0.706	0.14	0.91	KRT7	78.23
cg11024027	chr15	43029242	-0.1008	0.06758	0.14	0.91	CDAN1	1.36
cg19838087	chr11	61442541	-1.299	0.871	0.14	0.91		18.75
cg27523577	chr22	50630587	-1.738	1.165	0.14	0.91	TRABD	69.88
cg22117086	chr11	5616771	-1.692	1.134	0.14	0.91	TRIM6-TRIM34	87.32
cg23404110	chr11	68609590	-0.1461	0.09795	0.14	0.91	CPT1A	1.52
cg12228123	chr4	7761009	-1.218	0.817	0.14	0.91	AFAP1	87.5
cg05585563	chr8	1245070	-3.417	2.291	0.14	0.91		79
cg24330379	chr3	48647389	-1.005	0.674	0.14	0.91	UQCRC1	10.85
cg09323570	chr18	74154105	-3.527	2.365	0.14	0.91	ZNF516	63.49
cg11678206	chr10	135099965	-2.023	1.356	0.14	0.91	TUBGCP2	73.78
cg10051935	chr19	58740549	-0.2872	0.1926	0.14	0.91	ZNF544	3.52
cg11946458	chr6	37190305	-0.9452	0.6338	0.14	0.91	TMEM217	12.2
cg14212983	chr1	21985742	-0.8716	0.5845	0.14	0.91	RAP1GAP	14.46
cg06492521	chr10	532357	1.283	0.8607	0.14	0.91	DIP2C	85.62
cg08729914	chr12	64845936	-0.3148	0.2111	0.14	0.91	TBK1	3.9
cg14653405	chr10	3177983	-1.089	0.7303	0.14	0.91	PFKP	82.78
cg18092353	chr14	77242220	-4.74	3.179	0.14	0.91	VASH1	58.44
cg12638737	chr1	204120607	-1.497	1.004	0.14	0.91	ETNK2	15.43
cg14423485	chr9	140007699	-0.7666	0.5141	0.14	0.91	DPP7	90.28
cg27422580	chrX	75373489	-3.084	2.068	0.14	0.91		67.53
cg15459742	chr9	111775564	-0.393	0.2636	0.14	0.91	CTNNAL1	3.35
cg12357053	chr11	76455541	-0.2928	0.1964	0.14	0.91		95.56
cg23170646	chr4	183726665	-0.8231	0.552	0.14	0.91		8.15
cg13909730	chr7	92466080	-0.2509	0.1683	0.14	0.91	CDK6	3.31
cg20941534	chr15	52821917	-0.1917	0.1286	0.14	0.91	MYO5A	2.63
cg04782269	chrX	74493844	1.121	0.7519	0.14	0.91	UPRT	6.6
cg12258093	chr10	103051129	-0.9493	0.6367	0.14	0.91		11.07
cg19539462	chr14	103851775	-1.438	0.9644	0.14	0.91	MARK3	5.42
cg08924374	chr9	133557400	-0.6639	0.4453	0.14	0.91	PRDM12	5.04
cg26450387	chr20	30696538	-0.6767	0.4538	0.14	0.91	TM9SF4	91.09
cg19427325	chr17	8302479	-1.286	0.8623	0.14	0.91	RNF222	91.34
cg01783195	chr16	53524545	-2.195	1.472	0.14	0.91	RBL2	83.81
cg05932936	chr20	43151151	-0.4713	0.3161	0.14	0.91	SERINC3	4.31
cg00334453	chr16	901023	-1.722	1.155	0.14	0.91		85.21
cg17129809	chr2	23840282	-1.267	0.8497	0.14	0.91	KLHL29	62.83
cg00496914	chr19	44259188	-0.1447	0.09703	0.14	0.91	C19orf61	2.83
cg19403339	chr2	183580841	-1.088	0.7299	0.14	0.91	DNAJC10	26.89
cg02268156	chr16	66162107	1.376	0.9228	0.14	0.91		18.92
cg14468481	chr7	157561104	-0.9945	0.667	0.14	0.91	PTPRN2	11.81
cg23233200	chr6	26272695	-0.3473	0.2329	0.14	0.91	HIST1H3G	4.15
cg18008269	chr17	38277761	-0.1472	0.09875	0.14	0.91	MSL1	2.23
cg12012426	chr4	1366463	9.513	6.38	0.14	0.91	KIAA1530	63.53
cg16451525	chr16	89167282	-1.024	0.6867	0.14	0.91	ACSF3	98
cg04389426	chr9	16871106	-0.2002	0.1343	0.14	0.91	BNC2	2.72
cg17157234	chr1	99974022	2.249	1.509	0.14	0.91		86.1
cg06140900	chr6	33868466	-2.222	1.491	0.14	0.91		63.04
cg24552773	chr1	9100506	-1.622	1.088	0.14	0.91	SLC2A5	52.41
cg00414835	chr10	48439452	-2.267	1.521	0.14	0.91	GDF10	51.07
cg02284273	chr10	14051679	-3.623	2.43	0.14	0.91	FRMD4A	37.38
cg07239018	chr16	15982379	-0.9365	0.6281	0.14	0.91	C16orf63	3.7
cg16759895	chr16	3451202	-0.1226	0.08226	0.14	0.91	ZNF174	1.99
cg09845000	chr1	27962021	-1.196	0.8021	0.14	0.91	FGR	42.56
cg00170459	chr4	136509310	-3.032	2.034	0.14	0.91		64.33
cg24921319	chr7	6205671	-0.9611	0.6446	0.14	0.91	CYTH3	88.02
cg18899569	chr11	2884145	3.976	2.666	0.14	0.91		48.72
cg22386389	chr2	238707268	-5.167	3.466	0.14	0.91	RBM44	76.86
cg22690339	chr6	38249061	-1.41	0.9457	0.14	0.91	BTBD9	83.09
cg09120722	chr4	186549051	-10.23	6.864	0.14	0.91	SORBS2	56.1
cg15440661	chr2	43395871	-1.029	0.6902	0.14	0.91		82.59
cg23301687	chr1	112162068	-1.409	0.9449	0.14	0.91	RAP1A	61.01
cg22073262	chr1	53904065	-2.525	1.694	0.14	0.91	FLJ40434	77.93
cg20836546	chr2	29298474	1.386	0.9297	0.14	0.91	C2orf71	75.22
cg17386128	chr2	173420391	-0.1436	0.0963	0.14	0.91	PDK1	2.49
cg13518390	chr7	71198414	-0.3404	0.2283	0.14	0.91		2.95
cg23599820	chr17	73456199	-0.9609	0.6445	0.14	0.91	KIAA0195	20.58
cg19697475	chr5	45696465	-0.8111	0.5441	0.14	0.91	HCN1	2.7
cg06982628	chr22	38597918	-0.2265	0.1519	0.14	0.91	MAFF	2.7
cg17975258	chr6	159639330	-1.34	0.8989	0.14	0.91	FNDC1	84.82
cg20318145	chr12	6862804	-1.214	0.8143	0.14	0.91	MLF2	3.45
cg04360334	chr22	26826684	-0.6638	0.4453	0.14	0.91	ASPHD2	89.09
cg16170237	chr3	171161784	-1.32	0.8857	0.14	0.91	TNIK	86.7
cg16379910	chr14	78636730	0.2769	0.1858	0.14	0.91		3.68
cg15616111	chr1	154955537	-0.1877	0.1259	0.14	0.91	FLAD1	3.43
cg14989033	chr1	215179151	-1.674	1.123	0.14	0.91	KCNK2	79.98
cg11955491	chr8	2092909	-1.541	1.034	0.14	0.91	MYOM2	29.92
cg04958087	chr14	104909505	-3.018	2.024	0.14	0.91		57.01
cg05252940	chr5	171881426	-0.2002	0.1343	0.14	0.91	SH3PXD2B	2.97
cg06677352	chr7	72476278	-0.1792	0.1202	0.14	0.91	PMS2L2	2.13
cg16072664	chr21	35014885	-1.464	0.9822	0.14	0.91	ITSN1	12.55
cg15096815	chr1	59249838	-0.1995	0.1338	0.14	0.91	JUN	3.67
cg02905605	chr2	233470700	-0.2403	0.1612	0.14	0.91	EFHD1	3.96
cg02806156	chr12	89728752	-1.671	1.121	0.14	0.91		17.49
cg06046739	chr2	119883295	-3.027	2.031	0.14	0.91		63.02
cg06692871	chr8	101964133	-0.1595	0.107	0.14	0.91	YWHAZ	1.87
cg17582782	chr15	57592438	-0.6039	0.4051	0.14	0.91	LOC283663	90.85
cg22755679	chr7	155920287	-2.005	1.345	0.14	0.91		31.25
cg25359978	chr7	156685986	-0.1173	0.0787	0.14	0.91	LMBR1	2.1
cg00330929	chr19	2282010	-1.788	1.199	0.14	0.91	C19orf35	16.8
cg18790787	chr2	118170690	-3.979	2.669	0.14	0.91		48.57
cg05803370	chrX	153715241	2.351	1.577	0.14	0.91	UBL4A	7.17
cg24250069	chr4	113738613	-2.352	1.578	0.14	0.91	ANK2	72.4
cg13283094	chr2	20772737	-3.5	2.348	0.14	0.91		92.84
cg14059768	chr22	32571896	-0.6955	0.4666	0.14	0.91		5.72
cg25098497	chr12	13254403	-0.8369	0.5615	0.14	0.91	GSG1	1.93
cg17159201	chr1	159750490	-0.2854	0.1915	0.14	0.91	DUSP23	3.87
cg16796959	chr8	145061291	-1.542	1.034	0.14	0.91	PARP10	46.8
cg06559864	chr5	114026851	-4.069	2.729	0.14	0.91		67.37
cg20907409	chr14	96284990	-1.135	0.7611	0.14	0.91		14.37
cg25571019	chr20	44516272	-0.5256	0.3526	0.14	0.91	C20orf165	90.71
cg05615230	chr12	863605	-0.3098	0.2078	0.14	0.91	WNK1	5.02
cg23374992	chr2	136872067	1.501	1.007	0.14	0.91	CXCR4	20.82
cg16716975	chr15	75182886	-0.4037	0.2709	0.14	0.91	MPI	7.68
cg11851198	chr1	1642075	-1.022	0.6858	0.14	0.91	CDK11A	88.5
cg02397176	chr1	11752162	-0.2713	0.182	0.14	0.91	MAD2L2	3.82
cg10727759	chr12	50017361	-0.6918	0.4641	0.14	0.91	PRPF40B	5.19
cg04154276	chr10	23983888	-2.437	1.635	0.14	0.91	KIAA1217	17.56
cg26535158	chr17	40175841	-1.128	0.7571	0.14	0.91	NKIRAS2	71.39
cg03373185	chr10	27531026	-0.3368	0.2259	0.14	0.91	ACBD5	3.69
cg04718055	chr1	78149336	-0.3653	0.2451	0.14	0.91	ZZZ3	4.77
cg20334627	chr6	130686697	-0.1233	0.0827	0.14	0.91		1.61
cg16791539	chr11	3013509	-0.3409	0.2287	0.14	0.91	NAP1L4	4.84
cg22212250	chr5	132232586	-2.134	1.432	0.14	0.91	AFF4	58.66
cg07869667	chr8	145133475	-0.5759	0.3864	0.14	0.91	EXOSC4	5.08
cg04654153	chr2	176962658	-0.5083	0.341	0.14	0.91		2.03
cg09792881	chr1	50884544	-2.693	1.807	0.14	0.91	DMRTA2	8.52
cg27144788	chr21	40752755	-2.495	1.674	0.14	0.91	WRB	24.22
cg23990012	chr15	95870409	-1.314	0.8817	0.14	0.91		3.73
cg07687567	chr7	102105205	-0.1314	0.08818	0.14	0.91	ALKBH4	1.68
cg11113216	chr12	132847641	-3.982	2.672	0.14	0.91	GALNT9	78.07
cg00497472	chr4	892861	-1.131	0.7585	0.14	0.91	GAK	89.34
cg23285209	chr2	242088887	-0.8609	0.5776	0.14	0.91	PASK	4.81
cg22128896	chr11	33087476	-1.523	1.022	0.14	0.91	TCP11L1	42.52
cg16488300	chr14	31926299	-0.2666	0.1789	0.14	0.91	C14orf126	1.99
cg04659154	chr2	71503246	-1.572	1.054	0.14	0.91		21.11
cg18492257	chr8	2548901	-4.426	2.97	0.14	0.91		46.45
cg19215199	chr10	81005284	-1.429	0.9591	0.14	0.91	ZMIZ1	75.53
cg22455529	chr17	73495353	-0.735	0.4932	0.14	0.91	KIAA0195	92.5
cg23053271	chr2	61108572	-0.1408	0.09446	0.14	0.91	REL	2.45
cg26611623	chr8	105605548	-5.368	3.602	0.14	0.91		71.72
cg15860287	chr19	50093959	-0.3259	0.2186	0.14	0.91	PRR12	4.77
cg16788391	chr20	35201809	-0.189	0.1268	0.14	0.91	TGIF2	2.64
cg10816169	chr11	66080868	-1.753	1.176	0.14	0.91		33.28
cg07392897	chr7	32996733	-0.2052	0.1377	0.14	0.91	FKBP9	3.45
cg13883232	chr9	139746122	-0.6617	0.444	0.14	0.91	MAMDC4	91.93
cg08726846	chr4	189204473	-1.513	1.015	0.14	0.91		88.93
cg15619433	chr7	856659	-0.1817	0.1219	0.14	0.91	UNC84A	2.73
cg02090326	chr17	3764509	-1.36	0.9127	0.14	0.91	CAMKK1	76.23
cg15108047	chr20	19742828	-0.7152	0.4799	0.14	0.91		89.54
cg06185830	chr10	74113869	-0.3927	0.2635	0.14	0.91	DNAJB12	3.77
cg26047440	chr1	144530736	-1.243	0.8343	0.14	0.91		72.68
cg23639734	chr4	24796753	1.1	0.7383	0.14	0.91	SOD3	22.05
cg08922794	chr12	116385562	-0.7035	0.4721	0.14	0.91		90.27
cg17971600	chr19	15565369	-1.123	0.7537	0.14	0.91	RASAL3	34.28
cg23192899	chr2	55746287	-0.1807	0.1213	0.14	0.91	CCDC104	2.53
cg03289369	chr4	57253815	-0.1471	0.0987	0.14	0.91	AASDH	2.19
cg23323203	chr11	117688338	-1.328	0.8914	0.14	0.91		25.53
cg09717927	chr13	112630399	-4.244	2.848	0.14	0.91		72.79
cg06527438	chr6	170546536	-2.048	1.374	0.14	0.91		71.99
cg12390953	chr12	125473633	-0.1023	0.06864	0.14	0.91	DHX37	1.41
cg10088941	chr6	43608807	1.005	0.6746	0.14	0.91		49.87
cg09169132	chr2	171826682	-0.7749	0.52	0.14	0.91		73.81
cg21438101	chr18	904885	-0.568	0.3812	0.14	0.91	ADCYAP1	3.47
cg15998421	chr14	31926862	-0.6971	0.4678	0.14	0.91	C14orf126	5.6
cg19023320	chr3	13033587	-1.065	0.7149	0.14	0.91	IQSEC1	76.95
cg02875253	chr16	3314612	-0.7708	0.5173	0.14	0.91		4.9
cg13331936	chr12	52417019	-0.6314	0.4237	0.14	0.91		5.01
cg09780767	chr16	85882097	-0.9403	0.631	0.14	0.91		30.81
cg06081952	chr8	1136353	4.593	3.082	0.14	0.91		62.73
cg18110590	chr13	113636679	-5.045	3.385	0.14	0.91	MCF2L	59.39
cg25076597	chr10	134150581	-2.766	1.856	0.14	0.91	LRRC27	41.24
cg22685463	chr17	7387363	-0.3141	0.2108	0.14	0.91	ZBTB4	3.29
cg04319618	chr7	50198967	-3.112	2.089	0.14	0.91	C7orf72	66.81
cg09355190	chr16	723016	0.1162	0.07795	0.14	0.91	RHOT2	98.76
cg01530317	chr1	3566579	-0.1276	0.08563	0.14	0.91	WDR8	1.73
cg09470012	chr1	44509516	-0.7974	0.5351	0.14	0.91		84.73
cg11240439	chr6	57087088	-0.1684	0.113	0.14	0.91	RAB23	1.99
cg25746844	chr3	107941491	-0.3085	0.207	0.14	0.91	IFT57	3.45
cg18253101	chr19	709325	-0.2879	0.1932	0.14	0.91	PALM	2.75
cg05246110	chr11	68238943	-1.206	0.8092	0.14	0.91	SAPS3	76.25
cg25142028	chr10	134943309	-1.637	1.098	0.14	0.91	GPR123	26.83
cg21794518	chr17	16797273	3.162	2.122	0.14	0.91		64.11
cg11628487	chr9	131450973	-0.5251	0.3524	0.14	0.91	SET	5.89
cg24710179	chr11	642975	-1.583	1.062	0.14	0.91		77.73
cg14085262	chr1	203155938	-1.8	1.208	0.14	0.91	CHI3L1	60.79
cg01372992	chrX	130037175	-1.152	0.7734	0.14	0.91	ENOX2	8.25
cg18316445	chr10	52383683	-0.1136	0.07626	0.14	0.91	SGMS1	2
cg08059434	chr12	57633762	-0.1367	0.09175	0.14	0.91	NDUFA4L2	2.94
cg08419582	chr6	166068543	-0.6572	0.4411	0.14	0.91	PDE10A	81.04
cg17655527	chr19	56128027	1.715	1.151	0.14	0.91		87.6
cg12131414	chr17	72352968	-0.1405	0.09429	0.14	0.91	BTBD17	1.76
cg25444839	chr5	176057924	-3.406	2.286	0.14	0.91	EIF4E1B	52.87
cg10583297	chr15	45422095	-0.1147	0.07699	0.14	0.91	DUOX1	1.75
cg17895289	chr1	241682884	-0.1589	0.1066	0.14	0.91	FH	2.07
cg16308533	chr17	40838983	2.061	1.383	0.14	0.91	CNTNAP1	43.61
cg06501515	chr19	268801	3.764	2.526	0.14	0.91		68.84
cg04223863	chr2	121678052	-1.677	1.126	0.14	0.91	GLI2	43.97
cg10853077	chr11	6624776	-0.151	0.1014	0.14	0.91	ILK	1.41
cg16058607	chr15	60298730	-0.7951	0.5336	0.14	0.91		9.24
cg08766256	chr16	81527504	-1.443	0.9687	0.14	0.91	CMIP	26.19
cg15258936	chr12	124421582	-0.5155	0.346	0.14	0.91	CCDC92	94.66
cg15611164	chr12	129277819	-1.865	1.252	0.14	0.91	SLC15A4	80.47
cg10626515	chr7	25100428	-1.531	1.028	0.14	0.91		31.57
cg26334166	chr20	61950840	-1.17	0.7853	0.14	0.91	COL20A1	35.71
cg10144104	chr3	50518896	-3.106	2.085	0.14	0.91	CACNA2D2	74.79
cg05427163	chrX	48397938	1.762	1.183	0.14	0.91	TBC1D25	11.9
cg26501502	chr11	66206489	-0.1889	0.1268	0.14	0.91	MRPL11	3.53
cg24706992	chr1	1833078	-1.31	0.8793	0.14	0.91		74.67
cg27124170	chr14	102829869	-0.6003	0.4029	0.14	0.91	TECPR2	3.62
cg03935117	chr1	53191150	-0.9136	0.6132	0.14	0.91	ZYG11B	83.96
cg08313406	chr19	42415303	-3.703	2.485	0.14	0.91		34.13
cg13506158	chr3	191048377	-3.548	2.381	0.14	0.91	UTS2D	42.68
cg22305258	chr17	4643367	-1.043	0.6997	0.14	0.91	CXCL16	7.95
cg01645729	chr2	131582240	-1.593	1.069	0.14	0.91		52.85
cg19924468	chr1	110081646	-0.7001	0.4699	0.14	0.91	GPR61	90.57
cg27442308	chr13	95364675	-1.506	1.01	0.14	0.91	SOX21	5.13
cg05146762	chr7	73868174	-0.6003	0.4029	0.14	0.91	GTF2IRD1	4.68
cg15780361	chr2	202484098	-1.684	1.13	0.14	0.91	ALS2CR11	21.61
cg01702338	chr6	32812571	-0.6932	0.4653	0.14	0.91	PSMB8	5.75
cg00048746	chr17	42976844	-0.7108	0.4771	0.14	0.91	CCDC103	6.69
cg01094564	chr11	3663198	-2.588	1.737	0.14	0.91	ART5	18.94
cg25716415	chr14	50559312	-1.02	0.6849	0.14	0.91	C14orf183	82.72
cg14168790	chr15	93211674	-0.831	0.5577	0.14	0.91		88.18
cg21219203	chr4	103748293	-0.3828	0.2569	0.14	0.91	UBE2D3	3.64
cg20223754	chr8	1829898	-2.254	1.513	0.14	0.91	ARHGEF10	47.81
cg24457403	chr17	39770337	-1.369	0.919	0.14	0.91	KRT16	79.5
cg20995573	chr22	51038379	-0.513	0.3443	0.14	0.91	MAPK8IP2	5.57
cg02904093	chr16	56485054	-0.2472	0.1659	0.14	0.91	NUDT21	3.43
cg15847195	chr4	1737129	-0.7837	0.526	0.14	0.91	TACC3	85.82
cg11205552	chr3	112995690	-1.643	1.103	0.14	0.91	BOC	73.76
cg26807935	chr5	139028606	-0.1665	0.1117	0.14	0.91	CXXC5	2.36
cg02973377	chr19	15342548	-1.418	0.9516	0.14	0.91	EPHX3	59.9
cg16532400	chr7	150217056	2.911	1.954	0.14	0.91	GIMAP7	38.65
cg26903090	chr16	3019041	-0.4649	0.3121	0.14	0.91	PAQR4	3.67
cg17247206	chr15	75918631	-1.43	0.9602	0.14	0.91	SNUPN	22.46
cg26554054	chr8	600488	3.988	2.677	0.14	0.91		62.91
cg26310456	chr20	34129751	-0.108	0.07249	0.14	0.91	ERGIC3	1.66
cg26164234	chr10	98946778	-1.617	1.086	0.14	0.91	SLIT1	49.86
cg03419475	chr10	116279186	1.417	0.9514	0.14	0.91	ABLIM1	52.39
cg10797920	chr20	62495449	-0.8601	0.5774	0.14	0.91	TPD52L2	6.74
cg00375939	chr3	73159950	2.151	1.444	0.14	0.91		61.86
cg10639440	chr7	30029231	-0.1959	0.1315	0.14	0.91	SCRN1	3.09
cg10907868	chr2	175355057	-2.227	1.495	0.14	0.91		70.15
cg26531286	chr13	98799358	-1.644	1.104	0.14	0.91	FARP1	81.35
cg10694914	chr11	111250431	-1.333	0.8946	0.14	0.91	POU2AF1	84.04
cg04196143	chr2	162096032	-0.3125	0.2098	0.14	0.91		95.89
cg06677013	chr6	84570388	-2.243	1.506	0.14	0.91	CYB5R4	54.78
cg00644318	chr4	64215293	-4.21	2.826	0.14	0.91		81.42
cg11430783	chr1	3703792	-0.9837	0.6604	0.14	0.91	LRRC47	78.16
cg04436724	chr2	1681494	2.583	1.734	0.14	0.91	PXDN	79.34
cg07670188	chr12	124066860	-0.2572	0.1726	0.14	0.91		3.75
cg04872675	chr12	108983234	-1.777	1.193	0.14	0.91		59.73
cg01427313	chr16	89162196	-3.225	2.165	0.14	0.91	ACSF3	85.06
cg03184588	chr12	31480300	-1.512	1.015	0.14	0.91	FAM60A	59.69
cg06430688	chr2	242490217	6.858	4.604	0.14	0.91		66.54
cg22673500	chr5	171681569	-2.32	1.557	0.14	0.91	UBTD2	91.7
cg06993761	chr8	101170141	-0.6171	0.4143	0.14	0.91	SPAG1	6.24
cg08516450	chr16	58664370	-0.1406	0.0944	0.14	0.91	CNOT1	2.07
cg06204623	chr10	112864698	-2.674	1.795	0.14	0.91		60.69
cg26477856	chr12	56324915	-0.9938	0.6671	0.14	0.91	DGKA	79.85
cg11704601	chr10	1390610	-1.089	0.731	0.14	0.91	ADARB2	31.78
cg04275841	chr7	143105966	0.3957	0.2656	0.14	0.91	EPHA1	7.44
cg03035248	chr3	50540699	-0.4941	0.3317	0.14	0.91	CACNA2D2	5.29
cg09360099	chr16	86225916	-2.681	1.8	0.14	0.91		78.2
cg06479755	chr21	27012313	-0.1095	0.07352	0.14	0.91	JAM2	1.34
cg08139247	chr14	38725312	-2.577	1.73	0.14	0.91	CLEC14A	54.87
cg10417386	chr17	8772067	-0.8136	0.5462	0.14	0.91	PIK3R6	89.19
cg10128868	chr7	148725440	-0.6171	0.4143	0.14	0.91	PDIA4	5.08
cg21234561	chr12	104697526	3.847	2.582	0.14	0.91	TXNRD1	24.92
cg08066024	chr2	51057548	-3.939	2.644	0.14	0.91	NRXN1	77.52
cg04561727	chr14	104010865	1.293	0.868	0.14	0.91		91.89
cg15838054	chr10	102747180	-0.1136	0.07624	0.14	0.91	MRPL43	1.64
cg06615999	chr16	89178870	-2.441	1.639	0.14	0.91	ACSF3	96.13
cg01824969	chr8	67875261	-4.619	3.101	0.14	0.91		39.74
cg19703826	chr16	3185452	-0.15	0.1007	0.14	0.91	ZNF213	2.53
cg22085751	chr6	28921976	-0.9161	0.615	0.14	0.91		6.56
cg15788645	chr20	62289599	-0.3079	0.2067	0.14	0.91	RTEL1	4.35
cg08354681	chr6	4773278	1.389	0.9328	0.14	0.91	CDYL	69.72
cg01926972	chr6	168476576	-2.913	1.956	0.14	0.91	FRMD1	87.18
cg26799416	chr22	42611379	-0.3774	0.2534	0.14	0.91	TCF20	93.86
cg11690578	chr17	4510827	1.54	1.034	0.14	0.91	SMTNL2	65.74
cg22148214	chr19	9203844	5.231	3.512	0.14	0.91	OR1M1	48.97
cg07380219	chr16	2245534	-1.077	0.7231	0.14	0.91	CASKIN1	18.26
cg10730673	chr17	21455185	2.578	1.731	0.14	0.91	C17orf51	31.97
cg19338222	chr19	39052032	-4.288	2.879	0.14	0.91	RYR1	72.29
cg00017461	chr22	30663316	-0.8193	0.55	0.141	0.91	OSM	87.59
cg11125037	chr8	145104669	-3.261	2.189	0.141	0.91		39.48
cg14093363	chr10	98479991	-2.356	1.582	0.141	0.91	PIK3AP1	13.68
cg24051350	chr1	77165461	-2.319	1.557	0.141	0.91		84.78
cg05681977	chr8	145638934	-0.999	0.6707	0.141	0.91	SLC39A4	9.74
cg03344767	chr1	10475318	-1.283	0.8616	0.141	0.91	PGD	57.56
cg26570830	chr16	23383339	-2.147	1.441	0.141	0.91	SCNN1B	64.08
cg12232738	chrX	47064038	1.985	1.333	0.141	0.91	UBA1	67.78
cg25403895	chr8	102101217	1.137	0.7633	0.141	0.91		57.59
cg13340245	chr2	239333713	-0.7224	0.485	0.141	0.91		90.01
cg02376834	chr5	154134051	-0.5943	0.399	0.141	0.91	LARP1	5.91
cg18991862	chr7	2189488	0.6277	0.4214	0.141	0.91	MAD1L1	91.63
cg09455274	chr10	68685487	-5.909	3.967	0.141	0.91	CTNNA3	57.08
cg07324546	chr6	32261558	-4.374	2.937	0.141	0.91	C6orf10	46.73
cg14663510	chr10	124895461	-3.28	2.202	0.141	0.91	HMX3	9.87
cg16692757	chr10	88024572	-1.72	1.155	0.141	0.91	MIR346	43.52
cg13488201	chr10	128077323	1.095	0.7355	0.141	0.91	ADAM12	12.45
cg01130406	chr4	113739249	0.341	0.229	0.141	0.91	ANK2	6.01
cg11521470	chr6	170531259	-2.453	1.647	0.141	0.91		60.77
cg04789818	chr16	49005567	-1.355	0.91	0.141	0.91		76.84
cg25468723	chr22	26566058	-2.441	1.639	0.141	0.91	SEZ6L	18.16
cg03670153	chr3	184079754	-0.5366	0.3603	0.141	0.91	CLCN2	6.35
cg02971481	chr19	38879699	-0.4098	0.2751	0.141	0.91	SPRED3	2.2
cg23617392	chrX	21394909	-3.316	2.227	0.141	0.91	CNKSR2	79.25
cg09293890	chr6	43682839	-1.524	1.023	0.141	0.91		24.39
cg05622422	chr17	42432488	-1.572	1.055	0.141	0.91	FAM171A2	33.29
cg24141378	chr14	100759815	-0.6892	0.4628	0.141	0.91	SLC25A29	88.19
cg11470442	chr16	832828	-1.699	1.141	0.141	0.91	MSLNL	42.1
cg22228457	chr3	176095343	-2.657	1.784	0.141	0.91		79.17
cg18516816	chr19	30165591	-2.38	1.598	0.141	0.91	PLEKHF1	81.18
cg06904618	chr5	126993352	-2.705	1.817	0.141	0.91	CTXN3	67.98
cg01773185	chr14	74724152	-1.567	1.052	0.141	0.91	VSX2	25.38
cg17042243	chr17	77136834	-5.966	4.006	0.141	0.91	HRNBP3	54.25
cg09344229	chr10	55259527	1.692	1.136	0.141	0.91		76.55
cg21946006	chr2	8817010	-2.62	1.759	0.141	0.91		73.12
cg06680511	chr11	15672258	-2.735	1.837	0.141	0.91		45.69
cg23391288	chr13	49366203	-0.4349	0.292	0.141	0.91		92.66
cg17612991	chr19	6721016	-2.647	1.777	0.141	0.91	C3	46.87
cg20596841	chr10	44101814	-0.09801	0.06582	0.141	0.91	ZNF485	1.61
cg20760116	chr3	13324924	-1.228	0.8246	0.141	0.91		6.33
cg13820589	chr18	3013400	-0.2263	0.1519	0.141	0.91	LPIN2	2.45
cg07470694	chr15	26109249	-4.249	2.854	0.141	0.91	ATP10A	79.33
cg01728507	chr4	3563357	-2.191	1.471	0.141	0.91		46.84
cg01785233	chr6	7260807	-1.065	0.7152	0.141	0.91		41.13
cg02583282	chr3	194835581	-0.5901	0.3963	0.141	0.91	C3orf21	90.33
cg22470827	chr3	87276743	-3.266	2.193	0.141	0.91	CHMP2B	5.35
cg00615414	chr5	167284031	-0.9132	0.6133	0.141	0.91	ODZ2	91.95
cg05373655	chr1	228660732	-1.818	1.221	0.141	0.91		39.5
cg22967008	chr6	169026695	-1.58	1.061	0.141	0.91	SMOC2	85.76
cg10359940	chr2	183580906	-0.1335	0.08968	0.141	0.91	DNAJC10	1.87
cg00576640	chr7	150875442	-0.9033	0.6066	0.141	0.91	ASB10	91.41
cg25942178	chr2	85829833	-0.1739	0.1168	0.141	0.91	TMEM150A	2.53
cg17767933	chr8	141541054	0.8384	0.563	0.141	0.91		91.94
cg09561138	chr7	159022291	-4.078	2.739	0.141	0.91		54.34
cg09239756	chr12	106642360	-0.228	0.1531	0.141	0.91	CKAP4	5.07
cg24087312	chr5	177579957	-1.61	1.081	0.141	0.91	NHP2	55.88
cg02838561	chr19	1905739	-0.2825	0.1897	0.141	0.91	ADAT3	3.59
cg11567558	chr12	34448038	4.383	2.944	0.141	0.91		53.09
cg25513433	chr11	10316555	-0.5609	0.3767	0.141	0.91	SBF2	7.91
cg26953462	chr18	33877207	-0.4722	0.3171	0.141	0.91	FHOD3	3.49
cg01432087	chr11	67242162	-1.099	0.738	0.141	0.91		85.95
cg01649064	chr14	105461334	1.781	1.196	0.141	0.91	C14orf79	86.16
cg04761231	chr9	127623571	-0.5505	0.3697	0.141	0.91	RPL35	12.51
cg06873461	chr2	115822184	-4.02	2.7	0.141	0.91	DPP10	68.76
cg02675260	chr11	64135691	0.1129	0.0758	0.141	0.91	MIR1237	98.23
cg16529548	chr2	101978981	-1.36	0.9136	0.141	0.91	CREG2	50.5
cg11947162	chr2	61653627	-1.518	1.02	0.141	0.91	USP34	52.84
cg23897927	chr2	237117786	-0.7201	0.4836	0.141	0.91	ASB18	92.16
cg01960259	chr1	109792087	-0.9826	0.66	0.141	0.91	CELSR2	6.79
cg16405946	chrX	153640960	-1.452	0.9752	0.141	0.91	DNASE1L1	58.37
cg05364759	chr1	21835945	-0.3059	0.2055	0.141	0.91	ALPL	2.86
cg13838528	chr11	8704374	-0.1537	0.1032	0.141	0.91	RPL27A	1.25
cg21650861	chr3	127299468	-1.081	0.7257	0.141	0.91	TPRA1	70.23
cg24313734	chr8	1200861	3.34	2.243	0.141	0.91		54.7
cg13591204	chr9	38064182	-1.26	0.8464	0.141	0.91	SHB	83.11
cg04912999	chr3	142682652	-0.3556	0.2389	0.141	0.91	PAQR9	2.83
cg24724630	chr5	139362307	-0.9447	0.6345	0.141	0.91	NRG2	16.54
cg23634566	chr6	42531994	-0.2289	0.1537	0.141	0.91	UBR2	3.36
cg18148314	chr1	6425319	-1.107	0.7434	0.141	0.91	ACOT7	24.43
cg13250388	chr22	39641078	-0.2165	0.1454	0.141	0.91	PDGFB	2.64
cg16539629	chr14	96505722	-0.9208	0.6185	0.141	0.91	C14orf132	6.26
cg00766964	chr13	24693844	1.351	0.9077	0.141	0.91		63.27
cg02550537	chr15	25450131	-3.908	2.625	0.141	0.91	SNORD115-21	62.93
cg00039627	chr2	239143216	-0.1812	0.1217	0.141	0.91		3.4
cg18593362	chr19	48228470	-0.5167	0.3471	0.141	0.91	EHD2	91.41
cg17342925	chr2	119610605	-2.054	1.379	0.141	0.91		47.74
cg10206344	chr16	31483277	-1.729	1.162	0.141	0.91	TGFB1I1	53.85
cg13312036	chr17	1386274	0.1279	0.08592	0.141	0.91	MYO1C	98
cg02981103	chr14	24049380	-2.291	1.539	0.141	0.91	JPH4	80.19
cg01871829	chr7	6696120	-0.4298	0.2887	0.141	0.91		96.08
cg01106989	chr6	52858459	-3.396	2.281	0.141	0.91	GSTA4	29.21
cg04089111	chr2	74942655	-0.8186	0.5499	0.141	0.91		5.61
cg21094613	chr11	78900687	-0.4452	0.2991	0.141	0.91	ODZ4	92.97
cg12858514	chr1	17575607	-1.585	1.064	0.141	0.91	PADI3	68.68
cg25339815	chr1	76572603	-1.859	1.249	0.141	0.91	ST6GALNAC3	74.22
cg10589949	chr1	119544161	-2.276	1.529	0.141	0.91		17.37
cg21656293	chr18	3261709	-0.2591	0.174	0.141	0.91	MYL12B	3.09
cg14794655	chr2	54558352	-1.292	0.8677	0.141	0.91	C2orf73	40.98
cg19746897	chr1	38757741	-3.427	2.302	0.141	0.91		55.25
cg02267698	chr19	7991119	1.65	1.108	0.141	0.91	CTXN1	11.93
cg14651254	chr1	1449202	-1.682	1.13	0.141	0.91	ATAD3A	70.88
cg01972394	chr1	19229528	-0.8335	0.5599	0.141	0.91	ALDH4A1	21.25
cg13139998	chr3	51740201	-0.7783	0.5229	0.141	0.91	GRM2	77.19
cg18331880	chr14	102991394	-0.5735	0.3853	0.141	0.91		2.85
cg22819888	chr16	31724470	-1.627	1.093	0.141	0.91	ZNF720	4.83
cg02039022	chr5	72112005	-0.7842	0.5268	0.141	0.91	TNPO1	8.15
cg16621991	chr6	73008060	4.343	2.917	0.141	0.91	RIMS1	35.53
cg22683035	chr19	3035674	-0.183	0.1229	0.141	0.91	TLE2	1.23
cg15126201	chr2	3325654	-0.7523	0.5054	0.141	0.91	TSSC1	91.94
cg13662597	chr17	60220212	-0.564	0.3789	0.141	0.91		91.92
cg05208153	chr9	34398637	-0.9226	0.6198	0.141	0.91	C9orf25	81.38
cg14836839	chr17	42706084	-1.372	0.9214	0.141	0.91		63.41
cg08469491	chr10	33626196	-0.292	0.1962	0.141	0.91		4.66
cg14961750	chr20	61717778	-2.566	1.724	0.141	0.91		43.99
cg18162371	chr10	134621876	-3.367	2.262	0.141	0.91		56.72
cg27504738	chr12	66564266	2.134	1.433	0.141	0.91	TMBIM4	38
cg18588589	chr6	29521705	-1.916	1.287	0.141	0.91		11.5
cg05276469	chr17	16570473	-3.174	2.132	0.141	0.91		15.13
cg08873940	chr19	51607432	2.211	1.485	0.141	0.91	CTU1	95.17
cg04401038	chr10	1462906	4.061	2.728	0.141	0.91	ADARB2	16.31
cg19056176	chr16	85061789	0.9148	0.6146	0.141	0.91	KIAA0513	11.62
cg19031844	chr19	31210714	-1.007	0.6766	0.141	0.91		14.67
cg23813514	chr10	88126285	-0.1723	0.1158	0.141	0.91	GRID1	2.48
cg00072689	chr17	46681111	-1.344	0.9031	0.141	0.91	LOC404266	51.86
cg00585033	chr16	4404906	-0.8896	0.5976	0.141	0.91	CORO7	89.37
cg08217358	chr16	88793618	-1.484	0.9973	0.141	0.91	FAM38A	83.37
cg10421247	chr12	120524653	-0.9001	0.6047	0.141	0.91	CCDC64	7.76
cg02701825	chr17	73083632	-1.067	0.7167	0.141	0.91	SLC16A5	9.15
cg17446896	chr6	27841633	-2.48	1.666	0.141	0.91	HIST1H4L	11.48
cg25847771	chr15	64752581	-0.226	0.1518	0.141	0.91		2.7
cg27380218	chr15	99602811	-0.1416	0.09514	0.141	0.91		2.84
cg02393470	chr7	2686405	-1.886	1.267	0.141	0.91	TTYH3	67.09
cg13266292	chr19	1438084	-0.7153	0.4806	0.141	0.91	RPS15	11.28
cg24665839	chr6	135375929	-0.4687	0.3149	0.141	0.91	HBS1L	5.85
cg21809155	chr1	209304435	-3.149	2.115	0.141	0.91		56.41
cg16238336	chr3	65465873	-2.094	1.407	0.141	0.91	MAGI1	66.19
cg26968245	chr11	64053638	-0.2419	0.1625	0.141	0.91	BAD	2.93
cg27054655	chr5	178772969	3.059	2.055	0.141	0.91	ADAMTS2	56.04
cg08966706	chr5	5034361	-3.326	2.235	0.141	0.91	LOC340094	39.71
cg17460204	chr17	81045863	-0.9028	0.6066	0.141	0.91	METRNL	90.04
cg09458237	chr20	3712191	-2.35	1.579	0.141	0.91	HSPA12B	74.61
cg04127998	chr14	76518992	-1.144	0.7685	0.141	0.91	C14orf179	88.73
cg14267542	chr9	138372897	-2.076	1.395	0.141	0.91	KIAA0649	41.65
cg04401121	chr7	128694392	-0.179	0.1203	0.141	0.91	LOC286016	2.28
cg16553757	chr15	67007131	1.081	0.7264	0.141	0.91	SMAD6	83.75
cg03884783	chr19	37957997	-0.4106	0.2759	0.141	0.91	ZNF569	4.29
cg01763690	chr2	95666377	-1.433	0.963	0.141	0.91		70.31
cg09316688	chr21	38444692	-0.1991	0.1338	0.141	0.91	TTC3	3.23
cg08501292	chr6	25962987	0.7792	0.5236	0.141	0.91	TRIM38	7.79
cg03634854	chr19	18721531	-1.305	0.8768	0.141	0.91		11.08
cg03437886	chr1	178698946	-2.245	1.509	0.141	0.91	RALGPS2	56.68
cg22228557	chr4	5897746	-4.455	2.993	0.141	0.91		48.07
cg00149455	chr10	134332383	-1.15	0.7727	0.141	0.91		28.25
cg20078972	chr19	15391832	0.3006	0.202	0.141	0.91	BRD4	2.94
cg04996523	chr1	60392461	2.313	1.554	0.141	0.91	CYP2J2	42.14
cg11694776	chr12	106564989	-0.7997	0.5374	0.141	0.91		89.03
cg11964308	chr12	54535018	0.4207	0.2827	0.141	0.91		3.79
cg22084611	chr20	46414934	-2.12	1.425	0.141	0.91	SULF2	7.98
cg07425625	chr1	1243562	-0.1105	0.07426	0.141	0.91	PUSL1	1.69
cg23322676	chr12	133366597	5.087	3.418	0.141	0.91	GOLGA3	81.22
cg17605847	chr2	27356922	-0.3798	0.2552	0.141	0.91	PREB	2.67
cg08462055	chr15	64944023	-2.018	1.356	0.141	0.91	ZNF609	49.94
cg15730491	chr1	221068834	-4.126	2.773	0.141	0.91		30.78
cg06698742	chr11	85359218	-0.1968	0.1322	0.141	0.91	TMEM126A	2.82
cg21024122	chr6	31509147	1.224	0.8225	0.141	0.91	BAT1	12.03
cg15686826	chrX	100183936	1.097	0.7369	0.141	0.91	XKRX	5.01
cg09827353	chr2	221584360	4.086	2.746	0.141	0.91		70.35
cg27336587	chr15	96887867	-1.828	1.229	0.141	0.91		77.91
cg14097425	chr9	21559551	-0.2758	0.1854	0.141	0.91	LOC554202	3.49
cg24770408	chr4	19777808	-5.804	3.9	0.141	0.91		65.39
cg24823137	chr19	54290902	1.477	0.9924	0.141	0.91	MIR372	89.29
cg16890939	chr7	150330463	1.717	1.154	0.141	0.91	GIMAP6	65.43
cg06529756	chr5	75380303	-5.336	3.586	0.141	0.91	SV2C	22.26
cg07470526	chrX	55784972	-2.679	1.8	0.141	0.91	RRAGB	77.93
cg23632528	chr14	24901434	-0.8117	0.5455	0.141	0.91	KHNYN	19.97
cg23708361	chr7	145813432	2.603	1.749	0.141	0.91	CNTNAP2	14.06
cg09287650	chr10	29981216	1.032	0.6938	0.141	0.91	SVIL	84.43
cg19245616	chr19	18319787	-1.836	1.234	0.141	0.91	PDE4C	48.77
cg22321558	chr2	85829320	-0.397	0.2668	0.141	0.91	TMEM150A	3.24
cg18171645	chr3	150439434	0.4606	0.3095	0.141	0.91		6.02
cg05934090	chr22	38823188	-2.278	1.531	0.141	0.91	KCNJ4	76.39
cg14563363	chr18	32928088	-1.947	1.309	0.141	0.91		72.95
cg13763661	chr9	140168826	-1.406	0.9446	0.141	0.91		62.78
cg00882665	chr1	63781082	1.302	0.8748	0.141	0.91		78.25
cg13539854	chr9	138377993	3.635	2.443	0.141	0.91	KIAA0649	75.36
cg02113067	chr11	63977233	-1.182	0.7941	0.141	0.91	FERMT3	71.04
cg11738530	chr19	51047879	-1.591	1.069	0.141	0.91	LRRC4B	56.23
cg20180050	chr8	67371088	-0.8625	0.5796	0.141	0.91	ADHFE1	86.97
cg09958402	chr15	26044116	-2.518	1.692	0.141	0.91	ATP10A	71.09
cg15745910	chr13	112874219	-4.346	2.921	0.141	0.91		59.44
cg27315348	chr3	184042708	0.2494	0.1676	0.141	0.91	EIF4G1	96.2
cg11401214	chr1	2785382	-4.562	3.066	0.141	0.91		24.78
cg08300419	chr11	47208959	-1.432	0.9624	0.141	0.91	PACSIN3	6.37
cg21206959	chr10	58120759	0.1589	0.1068	0.141	0.91	ZWINT	2.65
cg01489032	chr8	143877656	-2.278	1.531	0.141	0.91		62.05
cg11228250	chr2	160919282	-0.585	0.3932	0.141	0.91	PLA2R1	4.89
cg20256117	chr1	1093335	-0.7179	0.4825	0.141	0.91		5.08
cg04256834	chr11	132502809	-4.648	3.124	0.141	0.91	OPCML	49.13
cg03273715	chr19	54415702	-1.493	1.003	0.141	0.91	CACNG7	54.35
cg15120445	chr7	112090476	-0.1709	0.1149	0.141	0.91	IFRD1	3.73
cg27604702	chr2	233793088	-0.2216	0.1489	0.141	0.91	NGEF	2.4
cg07934232	chr19	36619082	-0.2806	0.1886	0.141	0.91		3.31
cg13371199	chr6	97345342	-0.3887	0.2613	0.141	0.91	NDUFAF4	3.3
cg04227026	chrX	150884661	-2.309	1.552	0.141	0.91	FATE1	50.76
cg00122628	chr8	134202359	-1.183	0.7953	0.141	0.91	WISP1	34.72
cg08941669	chr1	7778234	-1.85	1.243	0.141	0.91	CAMTA1	47.02
cg22825220	chr15	54582445	-3.241	2.178	0.141	0.91	UNC13C	73.52
cg01000937	chr14	30730636	-4.565	3.068	0.141	0.91		63.35
cg04907523	chr1	213124896	-0.694	0.4665	0.141	0.91	VASH2	2.87
cg11894631	chr2	25389989	-1.447	0.9726	0.141	0.91	POMC	80.85
cg04311557	chr16	71523289	-4.355	2.927	0.141	0.91	ZNF19	51.57
cg08391415	chr11	31835577	-0.8917	0.5994	0.141	0.91	PAX6	2.53
cg02546477	chr12	15082052	0.7853	0.5279	0.141	0.91	ERP27	9.08
cg20338276	chr17	73246585	1.623	1.091	0.141	0.91	GGA3	68.39
cg13941021	chr12	111181439	0.9807	0.6592	0.141	0.91	PPP1CC	10.27
cg07585334	chr16	8617571	-2.171	1.46	0.141	0.91		49.52
cg22110896	chr17	59533081	1.483	0.9971	0.141	0.91	TBX4	77.69
cg00794881	chr1	19043573	-1.589	1.068	0.141	0.91	PAX7	8.89
cg15166642	chr6	33278020	0.863	0.5801	0.141	0.91	TAPBP	90.45
cg04665639	chr2	73115011	-0.1554	0.1044	0.141	0.91	SPR	2.47
cg09002469	chr12	123459295	-0.1945	0.1307	0.141	0.91	OGFOD2	2.29
cg11665745	chr2	54198366	-0.1074	0.07218	0.141	0.91	PSME4	2.05
cg14383355	chr2	68957957	-2.373	1.595	0.141	0.91		72.36
cg12660800	chr1	85742534	-0.2562	0.1722	0.141	0.91	BCL10	2.67
cg27340723	chr16	4061608	1.1	0.7397	0.141	0.91	ADCY9	85.14
cg00260634	chr2	219847233	-1.364	0.917	0.141	0.91	FEV	7.42
cg14271651	chr17	78826369	-0.812	0.5458	0.141	0.91	RPTOR	80.67
cg17527435	chr8	1900400	-3.465	2.329	0.141	0.91	ARHGEF10	62.6
cg00619207	chr1	111743368	-0.9559	0.6425	0.141	0.91	DENND2D	29.46
cg20767936	chr2	190526040	-0.4648	0.3124	0.141	0.91	ASNSD1	4.15
cg14311020	chr12	48298622	-0.1128	0.0758	0.141	0.91	VDR	2.19
cg11521434	chr1	38227381	-3.629	2.439	0.141	0.91	EPHA10	20.33
cg01665555	chr11	31834174	1.17	0.7863	0.141	0.91	PAX6	71.08
cg01218148	chr9	34523776	-1.639	1.102	0.141	0.91	ENHO	54.33
cg05378894	chr7	100424532	-4.483	3.014	0.141	0.91	EPHB4	7.06
cg00391696	chr11	65189500	-0.1313	0.08826	0.141	0.91	NEAT1	2.52
cg18815565	chr20	17540008	-0.629	0.4228	0.141	0.91	BFSP1	89.61
cg06531624	chr16	1111117	-3.023	2.032	0.141	0.91		62.83
cg19787013	chr8	145737513	9.568	6.432	0.141	0.91	RECQL4	48.54
cg07571202	chr19	14272342	-2.483	1.669	0.141	0.91	LPHN1	63.68
cg05575399	chr12	107380754	-3.802	2.556	0.141	0.91	MTERFD3	7.04
cg13072238	chr3	49761600	-0.1363	0.0916	0.141	0.91	GMPPB	2
cg05369428	chr1	11433296	-2.448	1.645	0.141	0.91		51.76
cg06541550	chr8	144691910	-0.08853	0.05952	0.141	0.91	PYCRL	1.47
cg13685746	chr19	1622057	-0.8679	0.5835	0.141	0.91	TCF3	84.6
cg19452011	chr5	5139508	3.014	2.026	0.141	0.91	ADAMTS16	68.79
cg22675791	chr11	46370729	-0.9361	0.6293	0.141	0.91	DGKZ	55.46
cg23023263	chr3	42003964	-0.2539	0.1707	0.141	0.91	ULK4	2.43
cg11574094	chr10	14921550	-0.4807	0.3231	0.141	0.91	SUV39H2	2.57
cg02467451	chr12	132923603	-1.813	1.219	0.141	0.91		28.39
cg16431787	chr6	1082220	-3.711	2.495	0.141	0.91	LOC285768	36.55
cg27065374	chrX	68060181	-1.956	1.315	0.141	0.91	EFNB1	57.37
cg08962184	chr6	31697152	-0.1882	0.1265	0.141	0.91	DDAH2	2.84
cg18562714	chr21	34166537	-2.927	1.968	0.141	0.91	C21orf49	59.14
cg24390732	chr6	170060563	-0.4265	0.2867	0.141	0.91	WDR27	93.88
cg18727700	chrX	99898930	-2.562	1.722	0.141	0.91	SRPX2	51.8
cg20630943	chr20	44563219	-0.4815	0.3237	0.141	0.91	PCIF1	4.51
cg03146196	chr20	30007925	4.718	3.172	0.141	0.91	DEFB122	44.19
cg19860159	chr1	228946569	-0.6144	0.4131	0.141	0.91		91.7
cg13996925	chrX	53350200	-1.871	1.258	0.141	0.91	IQSEC2	9.8
cg24955114	chr1	46712987	-0.1033	0.06948	0.141	0.91	RAD54L	1.71
cg23125506	chr15	41198534	0.6858	0.4611	0.141	0.91		6.45
cg15282281	chr10	88024557	-2.867	1.927	0.141	0.91	MIR346	36.05
cg13654253	chr5	131629910	-0.1388	0.09333	0.141	0.91	SLC22A4	2.03
cg15406683	chr10	23983990	-3.757	2.526	0.141	0.91	KIAA1217	12.85
cg26339504	chr10	118897859	-0.3335	0.2242	0.141	0.91	VAX1	3.07
cg24537481	chr19	16653308	-0.1925	0.1294	0.141	0.91	CHERP	2.21
cg03449406	chr14	35183687	-0.8852	0.5951	0.141	0.91	CFL2	7.43
cg27657439	chr13	110777186	-2.367	1.591	0.141	0.91		45.27
cg21399795	chr17	16120693	-0.5157	0.3467	0.141	0.91	PIGL	3.08
cg14997037	chr1	900550	-0.5548	0.373	0.141	0.91	KLHL17	93.84
cg25269756	chr2	42056093	-1.091	0.7337	0.141	0.91		79.3
cg24071851	chr4	56863399	-2.069	1.391	0.141	0.91	CEP135	86.72
cg15480056	chr22	46652184	-1.773	1.192	0.141	0.91	PKDREJ	63.38
cg22439459	chr7	138345249	-1.216	0.8174	0.141	0.91	SVOPL	84.36
cg27121529	chr7	99102251	-0.191	0.1284	0.141	0.91	ZKSCAN5	1.26
cg15810326	chr4	148605127	-0.3972	0.2671	0.141	0.91	PRMT10	4.59
cg10737766	chr2	98280628	-0.2656	0.1786	0.141	0.91	ACTR1B	1.97
cg06217320	chr11	132112645	-3.907	2.627	0.141	0.91	NTM	64.97
cg07196014	chr3	113251417	-0.4573	0.3075	0.141	0.91	SIDT1	5.13
cg10239319	chr4	6073656	-4.003	2.692	0.141	0.91	JAKMIP1	56.56
cg20745431	chr1	27816632	-0.1232	0.08285	0.141	0.91	WASF2	1.87
cg24480926	chr12	131919579	-3.004	2.02	0.141	0.91		50.46
cg02898994	chr20	2361440	-2.306	1.55	0.141	0.91	TGM6	85.59
cg20422505	chr12	45270702	-0.3197	0.215	0.141	0.91	NELL2	4.57
cg14737592	chr12	57914238	-0.2966	0.1994	0.141	0.91	DDIT3	6.05
cg19224201	chr2	119615015	-3.881	2.61	0.141	0.91		31.22
cg12519470	chr12	59676888	3.345	2.249	0.141	0.91		41.86
cg04992930	chr5	881047	0.1466	0.09858	0.141	0.91	BRD9	98.1
cg04561804	chr3	169683976	1.296	0.8715	0.141	0.91	LOC100128164	9.38
cg21363943	chr1	149899654	-0.1272	0.08555	0.141	0.91	SF3B4	1.55
cg18879061	chr19	292898	-1.856	1.248	0.141	0.91	PPAP2C	87.08
cg09533293	chr15	60689670	-0.391	0.2629	0.141	0.91	ANXA2	3.68
cg25862072	chr6	164520845	-4.342	2.92	0.141	0.91		75.47
cg00911881	chr8	11605722	-1.56	1.049	0.141	0.91	GATA4	39.07
cg04054313	chr12	129337897	3.426	2.303	0.141	0.91	GLT1D1	28.63
cg12546480	chr19	757897	-3.06	2.058	0.141	0.91	C19orf21	69.43
cg22241593	chr17	42083989	-0.8211	0.5522	0.141	0.91	NAGS	2.65
cg00109076	chr13	88330463	4.704	3.163	0.141	0.91	SLITRK5	28.76
cg14260998	chr1	5940474	-1.932	1.299	0.141	0.91	NPHP4	84.39
cg15609373	chr5	41087721	2.733	1.838	0.141	0.91		32.62
cg23467281	chr8	2041850	-3.56	2.394	0.141	0.91	MYOM2	85.6
cg05530751	chr10	45869477	-0.2974	0.2	0.141	0.91	ALOX5	5.07
cg17063143	chr3	194343015	-0.9027	0.6071	0.141	0.91	TMEM44	86.14
cg07580895	chr4	1043494	-2.882	1.938	0.141	0.91		62.19
cg06055013	chr10	116853664	-1.815	1.221	0.141	0.91	ATRNL1	6.63
cg19918488	chr10	11249676	3.232	2.173	0.141	0.91	CUGBP2	72.41
cg09736654	chr5	150080844	-0.2108	0.1418	0.141	0.91	RBM22	2.53
cg00966974	chr1	182573524	-0.4138	0.2783	0.141	0.91	RGS16	5.77
cg22262152	chr8	103563698	-1.507	1.013	0.141	0.91	ODF1	70.92
cg27233027	chr1	169294011	2.77	1.863	0.141	0.91	NME7	46.37
cg05031283	chr19	36605406	-0.355	0.2388	0.141	0.91	POLR2I	3.26
cg00420742	chr19	54313004	-1.065	0.7164	0.141	0.91	NLRP12	20.62
cg00086577	chr6	32122894	-0.946	0.6362	0.141	0.91	PPT2	84.57
cg16564033	chr21	38067741	-1.141	0.7677	0.141	0.91		9.34
cg18941614	chr17	42287715	-1.22	0.8207	0.141	0.91	UBTF	32.47
cg25734864	chr13	113812986	-1.485	0.9988	0.141	0.91	PROZ	51.06
cg27223728	chr2	70784562	1.715	1.153	0.141	0.91		55.37
cg03079698	chr17	78410017	2.761	1.857	0.141	0.91	FLJ35220	59.75
cg23043780	chr7	98030098	-0.3064	0.2061	0.141	0.91	BAIAP2L1	4.16
cg01000489	chr14	65171809	-0.5549	0.3732	0.141	0.91	PLEKHG3	5.74
cg07491676	chr15	76400783	0.8949	0.6018	0.141	0.91	C15orf27	73.84
cg02854490	chr7	144108266	1.232	0.8285	0.141	0.91		89.74
cg10957180	chr21	44531119	-0.2462	0.1655	0.141	0.91		4.88
cg19484328	chr2	222342867	-2.627	1.767	0.141	0.91	EPHA4	79.67
cg05531044	chr3	132441182	-0.2051	0.1379	0.141	0.91	NPHP3	1.68
cg12653510	chrX	73071112	-1.376	0.9257	0.141	0.91	XIST	72.2
cg03387346	chr5	54526536	3.166	2.129	0.141	0.91		68.05
cg24871046	chr11	33758223	-0.2765	0.1859	0.141	0.91	CD59	5.22
cg16794471	chr2	153271840	-1.217	0.8186	0.141	0.91	FMNL2	28.81
cg18541904	chr15	52043684	-0.1557	0.1047	0.141	0.91	TMOD2	2.2
cg21074433	chr12	58027055	-0.1051	0.0707	0.141	0.91	B4GALNT1	1.64
cg14212198	chr20	57225678	-0.2438	0.164	0.141	0.91	STX16	4.18
cg25362652	chr6	106429769	1.536	1.033	0.141	0.91		69.11
cg00801339	chr3	14593796	-2.427	1.632	0.141	0.91		73.11
cg24566824	chr11	134246080	-2.215	1.49	0.141	0.91	GLB1L2	58.8
cg21591624	chr11	20623199	-2.069	1.391	0.141	0.91	SLC6A5	31.89
cg08998950	chr3	4856199	-1.777	1.195	0.141	0.91	ITPR1	87.62
cg02256570	chr16	68573971	-1.596	1.073	0.141	0.91	ZFP90	34.82
cg22727297	chr6	33272371	-0.6652	0.4474	0.141	0.91	TAPBP	91.54
cg23328922	chr3	111393453	-0.1566	0.1053	0.141	0.91	PLCXD2	2.39
cg02375208	chr5	77804381	1.493	1.004	0.141	0.91	LHFPL2	55.22
cg13933773	chrX	103217102	3.322	2.234	0.141	0.91	MIR1256	13.45
cg01022879	chr5	169010375	-1.387	0.9331	0.141	0.91	CCDC99	4.32
cg11784990	chr12	103218665	-2.612	1.757	0.141	0.91		42.25
cg02569333	chr8	67625280	-0.4017	0.2702	0.141	0.91	SGK3	3.16
cg26058289	chr22	47054148	0.1164	0.07831	0.141	0.91	GRAMD4	98.63
cg15211996	chr1	2936768	-1.167	0.7849	0.141	0.91	ACTRT2	19.84
cg14228812	chr3	73630106	-3.446	2.318	0.141	0.91	PDZRN3	72.44
cg04588257	chr19	45059935	-1.535	1.033	0.141	0.91	FLJ41856	72.49
cg15835664	chr1	62787266	1.666	1.121	0.141	0.91		44.57
cg11216777	chr22	21321434	-1.043	0.7018	0.141	0.91	AIFM3	81.62
cg09723979	chr11	19736248	-2.127	1.431	0.141	0.91	LOC100126784	39.37
cg00712898	chr1	109235208	-0.1159	0.07797	0.141	0.91	PRPF38B	2.03
cg23099319	chr10	1517224	-2.07	1.393	0.141	0.91	ADARB2	21.36
cg13617198	chr8	77594256	-2.719	1.829	0.141	0.91	ZFHX4	9.79
cg20143528	chr1	17905924	-0.8542	0.5746	0.141	0.91	ARHGEF10L	89.36
cg03615683	chr12	48156576	1.036	0.6972	0.141	0.91		76.87
cg24879408	chr17	55243402	3.183	2.141	0.141	0.91		90.31
cg06644584	chr20	16554217	-0.2408	0.162	0.141	0.91	KIF16B	2.13
cg24077001	chr2	71504971	-2.097	1.411	0.141	0.91		18.54
cg21082122	chr2	3307517	-0.5031	0.3384	0.141	0.91	TSSC1	1.84
cg21322241	chr18	74728838	-1.15	0.7734	0.141	0.91	MBP	93.05
cg13107191	chr11	134603744	-4.021	2.705	0.141	0.91		36.08
cg04185505	chr11	68851688	-0.5003	0.3366	0.141	0.91	TPCN2	91.88
cg06672120	chr16	85932383	-1.158	0.7787	0.141	0.91	IRF8	4.59
cg03270881	chr2	85131951	0.3144	0.2115	0.141	0.91	TMSB10	5.48
cg05970790	chr18	77156689	-0.202	0.1359	0.141	0.91	NFATC1	2.12
cg20562586	chr2	182269967	-2.889	1.944	0.141	0.91		70.24
cg13251484	chr14	74180217	-1.103	0.7418	0.141	0.91	PNMA1	29.39
cg20853889	chr15	93580227	-2.142	1.441	0.141	0.91		74.13
cg13894301	chr9	110252451	-0.1005	0.0676	0.141	0.91	KLF4	1.65
cg17213352	chr20	60886007	-1.166	0.7844	0.141	0.91	LAMA5	68.79
cg00495512	chr7	114483210	-2.527	1.7	0.141	0.91		56.25
cg24843413	chr17	26817477	-1.83	1.231	0.141	0.91	SLC13A2	91.33
cg13741861	chr18	10131790	-1.158	0.7792	0.141	0.91		24.08
cg27558312	chr2	96905102	-0.4542	0.3056	0.141	0.91	LOC285033	93.43
cg10189763	chr4	71337726	-2.141	1.441	0.141	0.91	MUC7	75.46
cg07211292	chr20	30618874	1.948	1.311	0.141	0.91	C20orf160	19.52
cg19488874	chr2	175193551	2.324	1.564	0.141	0.91		40.38
cg24794347	chr5	75378102	-1.598	1.075	0.141	0.91	SV2C	4.21
cg10759286	chr1	1927864	-2.272	1.529	0.141	0.91	KIAA1751	37
cg03888764	chr7	57207547	-1.58	1.063	0.141	0.91	ZNF479	14.89
cg11481451	chr5	126370787	-0.788	0.5301	0.141	0.91		90.06
cg18938797	chr11	68436750	-1.508	1.015	0.141	0.91		45.18
cg24011441	chr19	15947948	-0.6786	0.4566	0.141	0.91		4.28
cg06993512	chr5	151305143	1.773	1.193	0.141	0.91	GLRA1	16.21
cg19960899	chr11	44875388	-1.331	0.8953	0.141	0.91	TSPAN18	68.45
cg12268123	chr3	135741936	-2.03	1.366	0.141	0.91	PPP2R3A	51.43
cg25448281	chr13	99101247	-0.7434	0.5002	0.141	0.91	FARP1	89.21
cg11703212	chr13	114271629	-2.477	1.666	0.141	0.91	TFDP1	72.71
cg16341836	chr10	90641389	-2.99	2.012	0.141	0.91	STAMBPL1	61.57
cg11553066	chr22	44420757	-1.66	1.117	0.141	0.91	PARVB	17.65
cg11851804	chr1	848379	-1.942	1.306	0.141	0.91		12.64
cg05714773	chr7	150493706	-1.99	1.339	0.141	0.91	TMEM176B	41.66
cg02590972	chr2	217363392	-0.1926	0.1296	0.141	0.91	RPL37A	2.46
cg11293112	chr17	17809020	1.043	0.7021	0.141	0.91	TOM1L2	87.66
cg02681733	chr10	99609982	-0.1125	0.07572	0.141	0.91	GOLGA7B	1.63
cg23967554	chr10	104170222	-2.761	1.858	0.141	0.91	PSD	41.16
cg24675673	chr12	28204448	-1.835	1.235	0.141	0.91		57.59
cg13455597	chr9	2844149	-0.7465	0.5023	0.141	0.91	KIAA0020	2.32
cg00964221	chr8	30240029	-0.843	0.5672	0.141	0.91		8.85
cg02266197	chrX	133370918	-1.985	1.336	0.141	0.91	CCDC160	30.85
cg24537986	chr10	103114734	0.5388	0.3625	0.141	0.91	BTRC	8.55
cg27388792	chr11	66247347	-0.2789	0.1877	0.141	0.91	DPP3	3.22
cg05922972	chr15	77362853	-0.1184	0.07965	0.141	0.91	TSPAN3	1.82
cg03918313	chr11	855971	-0.5021	0.3378	0.141	0.91	TSPAN4	93.61
cg24752028	chr2	30369779	-0.1634	0.11	0.141	0.91	YPEL5	2.21
cg06745944	chr12	124246391	-0.3742	0.2518	0.141	0.91	DNAH10	4.16
cg00807892	chr4	71767861	-0.3107	0.209	0.141	0.91	MOBKL1A	1.77
cg16149200	chrX	120183084	-2.971	1.999	0.141	0.91	GLUD2	60.89
cg15213988	chr17	4997134	-2.032	1.367	0.141	0.91	ZFP3	80.09
cg25606614	chr5	177387796	-2.147	1.445	0.141	0.91		85.37
cg26818735	chr7	19156621	-0.2761	0.1858	0.141	0.91	TWIST1	1.84
cg19041146	chr11	118401536	-0.7051	0.4745	0.141	0.91	TMEM25	7.99
cg04881622	chr16	86317741	-1.399	0.9416	0.141	0.91		34.24
cg19860663	chr12	117348460	0.954	0.6419	0.141	0.91	FBXW8	11.2
cg24849846	chr10	94833158	-0.368	0.2476	0.141	0.91	CYP26A1	3.34
cg15292101	chr7	128431142	-0.7649	0.5147	0.141	0.91	CCDC136	3.59
cg04593571	chr2	85361052	-0.2349	0.1581	0.141	0.91	TCF7L1	2.14
cg04010032	chrX	129244631	2.724	1.833	0.141	0.91	ELF4	21.65
cg06394887	chr7	72937120	-0.523	0.3519	0.141	0.91	BAZ1B	4.27
cg08636573	chr7	100881842	-0.899	0.605	0.141	0.91	CLDN15	88.05
cg14330713	chr17	36856244	-1.621	1.091	0.141	0.91		33.34
cg21699124	chr17	49414070	-2.787	1.876	0.141	0.91		43.37
cg18627355	chr12	133178028	-3.484	2.345	0.141	0.91		58.62
cg02830681	chr11	65029385	-0.6546	0.4405	0.141	0.91	POLA2	4.46
cg12505146	chr17	72322388	-0.1374	0.09245	0.141	0.91	KIF19	2.09
cg05865436	chr19	52772664	-0.4597	0.3094	0.141	0.91	ZNF766	3.11
cg12646385	chr5	173846180	-0.4332	0.2915	0.141	0.91		5.37
cg19328764	chr18	9102421	-0.2218	0.1492	0.141	0.91	NDUFV2	2.64
cg02121773	chr3	61669786	-1.051	0.7072	0.141	0.91	PTPRG	88.25
cg14607813	chr1	225965727	-0.5355	0.3604	0.141	0.91	SRP9	4.87
cg07741840	chr12	121893769	-4.386	2.951	0.141	0.91	KDM2B	31.34
cg11551216	chr12	115125619	-1.034	0.6961	0.141	0.91		88.91
cg14278073	chr6	38690735	-4.185	2.816	0.141	0.91	DNAH8	57.94
cg08573687	chr11	2193041	4.899	3.297	0.141	0.91	TH	60.16
cg26418434	chr11	57267120	0.6643	0.447	0.141	0.91	SLC43A1	2.81
cg02382037	chr12	130823570	-3.037	2.044	0.141	0.91	PIWIL1	36.71
cg16105591	chr5	175270184	-2.353	1.583	0.141	0.91	CPLX2	34.31
cg17345128	chrX	41189395	-1.656	1.115	0.141	0.91		32.33
cg10632266	chr1	167691116	-0.7066	0.4755	0.141	0.91	MPZL1	11.83
cg01281582	chr16	4782006	-0.3929	0.2644	0.141	0.91	ANKS3	93.8
cg01644385	chr21	45930044	-2.081	1.401	0.141	0.91	C21orf29	65.77
cg13945749	chr5	2866465	-5.342	3.595	0.141	0.91		50.37
cg24539604	chr2	191184750	-0.4007	0.2697	0.141	0.91	HIBCH	3.42
cg19846827	chr10	30723612	-0.1343	0.09041	0.141	0.91	MAP3K8	1.7
cg25918823	chrX	70586700	1.734	1.167	0.141	0.91	TAF1	9.15
cg01461840	chr10	130085088	-3.121	2.101	0.141	0.91		13.07
cg03440631	chr10	45360313	-0.3436	0.2313	0.141	0.91		4.87
cg01097102	chr1	63151692	-0.2943	0.1981	0.141	0.91	DOCK7	94.38
cg23122263	chr8	110656166	-0.8749	0.5888	0.141	0.91	GOLSYN	7.44
cg23381664	chr6	33281712	-1.05	0.7069	0.141	0.91	TAPBP	10.52
cg24678148	chr1	193227662	-0.6303	0.4242	0.141	0.91		93.16
cg04759982	chr9	117265427	-1.015	0.6834	0.141	0.91	DFNB31	65.17
cg21880213	chr13	36397909	-3.3	2.221	0.141	0.91	MIR548F5	81.13
cg02482218	chr16	12995568	-0.8731	0.5876	0.141	0.91	SHISA9	3.28
cg10387579	chr1	52364242	-1.273	0.857	0.141	0.91		19.14
cg17876595	chr17	60447682	-3.461	2.33	0.141	0.91	EFCAB3	41.45
cg06033387	chr1	23751582	-0.3686	0.2481	0.141	0.91	TCEA3	2.49
cg14631053	chr20	23015899	-3.336	2.245	0.141	0.91	SSTR4	36.02
cg05632020	chr6	30885310	-0.6086	0.4097	0.141	0.91	VARS2	93.33
cg05374867	chr4	1283472	-0.3045	0.205	0.141	0.91	MAEA	1.7
cg07985354	chr12	57646130	-0.7349	0.4947	0.141	0.91	STAC3	79.33
cg14944362	chr20	1974924	-2.202	1.482	0.142	0.91	PDYN	41.34
cg03957909	chr6	164565801	-2.11	1.42	0.142	0.91		83.83
cg01812599	chr10	103043991	-2.287	1.54	0.142	0.91		27.58
cg01869261	chr12	106695984	-0.1545	0.104	0.142	0.91	TCP11L2	2.03
cg23639055	chr14	90165602	-0.7803	0.5252	0.142	0.91		90.82
cg24532523	chr11	105892855	3.879	2.611	0.142	0.91	KIAA1826	7.8
cg12794567	chr10	94829039	-2.04	1.373	0.142	0.91		65.61
cg04830757	chr5	87880065	-2.349	1.581	0.142	0.91	LOC645323	21.46
cg08639121	chr19	36618633	-0.4355	0.2932	0.142	0.91		4.52
cg06333307	chr13	43934146	-1.594	1.073	0.142	0.91	ENOX1	75.57
cg04972065	chr12	53591766	-0.9363	0.6303	0.142	0.91	ITGB7	12.25
cg23825522	chr3	45646427	-0.4623	0.3112	0.142	0.91	LIMD1	93.03
cg08681365	chr8	101170048	-0.5993	0.4034	0.142	0.91	SPAG1	7.27
cg26842303	chr8	97564627	-2.068	1.392	0.142	0.91	SDC2	78.72
cg08588414	chr6	169226697	-1.304	0.8777	0.142	0.91		88.72
cg17313420	chr22	21921879	-0.3669	0.247	0.142	0.91	UBE2L3	2.31
cg09169779	chr13	20751710	-2.778	1.87	0.142	0.91		69.15
cg27517717	chr19	2977389	-0.177	0.1192	0.142	0.91	TLE6	1.9
cg01965462	chr2	213400697	-2.348	1.581	0.142	0.91	ERBB4	54.95
cg17401938	chr12	2228442	-2.475	1.666	0.142	0.91	CACNA1C	74.74
cg07165260	chr16	85062881	-3.423	2.304	0.142	0.91	KIAA0513	22.44
cg00012920	chr17	73911257	0.6039	0.4065	0.142	0.91	FBF1	92.04
cg21743712	chr3	79817125	-0.6875	0.4629	0.142	0.91	ROBO1	4.6
cg22421579	chr4	24885391	-1.091	0.7342	0.142	0.91	CCDC149	85.04
cg21566081	chr7	127841626	-1.879	1.265	0.142	0.91		29.11
cg08490349	chr17	17086207	-0.7238	0.4873	0.142	0.91	MPRIP	87.46
cg25356504	chr17	26707476	-1.122	0.7553	0.142	0.91	SARM1	19.18
cg14966726	chr4	148653882	0.2774	0.1867	0.142	0.91	ARHGAP10	3.54
cg16855352	chr6	761284	-3.731	2.512	0.142	0.91		68.88
cg15826629	chr6	30069609	-1.198	0.8067	0.142	0.91		3.54
cg01287376	chr14	104356043	-1.609	1.083	0.142	0.91		29.35
cg25394203	chr19	11784708	-2.145	1.444	0.142	0.91	ZNF833	18.73
cg01368430	chr7	148663948	-0.2778	0.1871	0.142	0.91		2.79
cg23952189	chr17	27503924	-0.1239	0.08343	0.142	0.91	MYO18A	1.79
cg02298525	chr1	233596023	-1.504	1.013	0.142	0.91		35.21
ch.5.1514501R	chr5	1461501	-0.7894	0.5314	0.142	0.91		4.98
cg12869351	chr13	20763734	-0.5563	0.3745	0.142	0.91	GJB2	93.95
cg02235894	chr11	64851497	-0.09842	0.06626	0.142	0.91	CDCA5	1.27
cg07362969	chr8	63998463	-0.1641	0.1105	0.142	0.91	TTPA	2.35
cg22401883	chr2	29214531	-0.5281	0.3555	0.142	0.91	FAM179A	91.94
cg25246031	chr19	46732864	-1.909	1.285	0.142	0.91	IGFL1	26.22
cg04211501	chr16	85966435	-2.241	1.509	0.142	0.91		92.06
cg24201173	chr15	96389108	-1.264	0.8512	0.142	0.91		84.37
cg11602935	chr1	173990939	-0.4014	0.2703	0.142	0.91		4.85
cg17904068	chr12	133420801	0.2777	0.187	0.142	0.91	CHFR	96.07
cg00040380	chr1	153963107	-0.2692	0.1812	0.142	0.91	RPS27	2.34
cg23739027	chr6	31850912	2.453	1.651	0.142	0.91	EHMT2	78.17
cg16529268	chr19	45281284	-2.044	1.376	0.142	0.91	CBLC	17.55
cg11371118	chr6	160683689	-2.617	1.762	0.142	0.91		53.89
cg23707590	chr6	158028962	-1.123	0.7562	0.142	0.91	ZDHHC14	89.38
cg09180239	chr16	85666676	-0.7795	0.5249	0.142	0.91	KIAA0182	89.36
cg10022165	chr17	702878	-2.504	1.686	0.142	0.91	NXN	56.34
cg20649823	chr19	24097753	-1.423	0.9579	0.142	0.91		6.64
cg08985968	chr13	101174096	-0.7812	0.526	0.142	0.91	PCCA	93.31
cg07082414	chr6	147126181	-0.8637	0.5816	0.142	0.91	LOC729176	93.64
cg08817867	chr17	19656554	-1.777	1.197	0.142	0.91		86.37
cg20924425	chr2	240121297	-1.825	1.229	0.142	0.91	HDAC4	83.08
cg00628375	chr17	42390584	-2.167	1.459	0.142	0.91	RUNDC3A	52.52
cg26085285	chr14	65569396	-0.372	0.2505	0.142	0.91	MAX	3.27
cg24435401	chr11	66187533	-0.2649	0.1784	0.142	0.91	NPAS4	3.95
cg24318091	chr8	10386039	-3.06	2.06	0.142	0.91	T-SP1	62.41
cg16539733	chr2	95873273	-0.1075	0.07238	0.142	0.91		2.17
cg20530223	chr4	39047037	-0.6894	0.4642	0.142	0.91	KLHL5	7.01
cg10106284	chr2	16847988	-0.9878	0.6651	0.142	0.91	FAM49A	73.36
ch.6.21652857R	chr6	21544878	-0.1533	0.1032	0.142	0.91		2.37
cg16729850	chr12	53339813	0.5463	0.3678	0.142	0.91		3.35
cg27404824	chr10	1454848	3.113	2.096	0.142	0.91	ADARB2	44.97
cg23128967	chr10	98740873	2.96	1.993	0.142	0.91	C10orf12	89.32
cg10868715	chr5	140420142	6.135	4.131	0.142	0.91		35.34
cg02340851	chr1	150206137	-1.464	0.986	0.142	0.91	ANP32E	48.44
cg10956096	chr10	133119658	-1.751	1.179	0.142	0.91		25.7
cg26590664	chr19	11784731	-1.685	1.135	0.142	0.91	ZNF833	11.48
cg02016987	chr15	28447547	-1.351	0.9097	0.142	0.91	HERC2	77.56
cg08992050	chr12	44152940	-0.4629	0.3117	0.142	0.91	IRAK4	6.17
cg01019262	chr1	155095195	-0.9067	0.6106	0.142	0.91		88.07
cg08085357	chr3	181444368	-2.962	1.995	0.142	0.91	SOX2OT	20.51
cg12196685	chr17	62964059	-0.9594	0.646	0.142	0.91	FLJ32065	87.25
cg22943108	chr11	66035910	-0.5424	0.3653	0.142	0.91	RAB1B	3.3
cg21694591	chr1	118165133	-1.108	0.746	0.142	0.91	FAM46C	89.63
cg06173481	chr1	153658650	-0.2058	0.1386	0.142	0.91	NPR1	96.54
cg16288617	chr8	61190272	-1.267	0.8529	0.142	0.91	CA8	88.73
cg19781109	chr15	93443708	-0.2077	0.1398	0.142	0.91	CHD2	2.87
cg18041840	chr11	65405674	-0.1104	0.07435	0.142	0.91	SIPA1	1.87
cg21115864	chr14	105521894	-2.215	1.492	0.142	0.91	GPR132	41.68
cg03486475	chr5	140796240	-2.45	1.65	0.142	0.91	PCDHGA4	70.79
cg16032841	chr13	111522222	-1.77	1.192	0.142	0.91	C13orf29	48.41
cg11801959	chr13	50123613	-1.253	0.8439	0.142	0.91	RCBTB1	79.65
cg25826546	chr7	100770060	-0.5613	0.378	0.142	0.91	SERPINE1	7.91
cg01664094	chr15	75748568	-0.2601	0.1752	0.142	0.91	SIN3A	2.47
cg18154422	chr10	31609200	-1.639	1.104	0.142	0.91	ZEB1	11.17
cg10432360	chr21	45579868	-0.5207	0.3507	0.142	0.91		3.28
cg24744501	chr2	207024175	-0.336	0.2263	0.142	0.91	NDUFS1	2.94
cg25493658	chr12	51421225	2.068	1.393	0.142	0.91	SLC11A2	33.42
cg10142436	chr15	42209178	-2.031	1.368	0.142	0.91	EHD4	64.48
cg21567958	chr14	104376199	-1.298	0.8745	0.142	0.91		85.69
cg06730285	chr5	139945107	-1.159	0.7804	0.142	0.91	APBB3	16.23
cg19841405	chr19	4064913	-0.1775	0.1195	0.142	0.91	ZBTB7A	1.41
cg08844848	chr3	3840514	-1.2	0.8084	0.142	0.91	LRRN1	3.94
cg24610236	chr7	30722114	-3.862	2.601	0.142	0.91	CRHR2	5.63
cg03400828	chr6	44310324	-2.137	1.44	0.142	0.91	SPATS1	13.78
cg00891278	chr3	126113784	-3.249	2.188	0.142	0.91	CCDC37	24.72
cg07879671	chr8	37508139	-0.4656	0.3136	0.142	0.91		94.52
cg06074332	chr11	111473729	-0.2973	0.2002	0.142	0.91	SIK2	2.86
cg26589785	chr15	41795304	-2.788	1.878	0.142	0.91	ITPKA	55.78
cg06633205	chrX	134656158	2.746	1.85	0.142	0.91	DDX26B	25.9
cg02798157	chr11	2722195	-1.315	0.886	0.142	0.91	KCNQ1OT1	32.28
cg08051013	chr7	47092955	-3.441	2.317	0.142	0.91		80.03
cg06836641	chr3	50261422	-1.76	1.186	0.142	0.91		69.36
cg14184130	chr9	38437270	-1.206	0.8126	0.142	0.91		67.89
cg08522101	chr19	17378213	-0.4107	0.2766	0.142	0.91	C19orf62	4.14
cg00989575	chr10	75402204	-1.327	0.8939	0.142	0.91	MYOZ1	26.26
cg11498079	chr5	173043766	-0.2809	0.1892	0.142	0.91	BOD1	2.55
cg02508651	chr17	46604554	-2.485	1.674	0.142	0.91		10.19
cg08822715	chr12	114404604	-0.5041	0.3395	0.142	0.91	RBM19	8.07
cg01146980	chr5	34930244	-0.1451	0.09774	0.142	0.91	DNAJC21	1.8
cg01241721	chr8	143532012	-3.442	2.318	0.142	0.91		17.03
cg21153839	chr2	27190789	-2.145	1.445	0.142	0.91		79.94
cg21435316	chr6	32110718	-2.453	1.652	0.142	0.91		20.91
cg03743720	chr2	241460002	-2.348	1.582	0.142	0.91	ANKMY1	56.07
cg11774921	chr17	77461964	-1.289	0.868	0.142	0.91	HRNBP3	45.18
cg19510970	chr12	133066754	-0.1505	0.1014	0.142	0.91	FBRSL1	2.39
cg17927917	chr7	155089006	-0.509	0.3428	0.142	0.91	INSIG1	3.85
cg07688213	chr14	76013203	-0.4627	0.3117	0.142	0.91	BATF	91.61
cg06811183	chr3	48510438	-0.9301	0.6265	0.142	0.91	SHISA5	46.88
cg08008475	chr13	27977779	1.476	0.9946	0.142	0.91		63.67
cg04898124	chr20	46410405	-1.215	0.8187	0.142	0.91	SULF2	84.41
cg17039391	chr11	12030272	-0.1851	0.1247	0.142	0.91	DKK3	2.3
cg11543397	chr8	120220094	-1.82	1.226	0.142	0.91	MAL2	10.01
cg04512603	chr7	64345267	-3.428	2.309	0.142	0.91		79.04
cg18658556	chr4	7462594	-2.129	1.434	0.142	0.91	SORCS2	12.91
cg16512570	chr11	44087867	-2.502	1.685	0.142	0.91	ACCS	39.44
cg11006812	chr1	113044437	-1.617	1.089	0.142	0.91	WNT2B	24.64
cg19234591	chr1	26632948	-1.743	1.174	0.142	0.91	UBXN11	8.11
cg27569174	chr1	177952602	-0.7527	0.507	0.142	0.91		91.32
cg15068552	chr7	130130203	-3.097	2.086	0.142	0.91	MESTIT1	30.38
cg25606969	chr1	110983728	5.617	3.784	0.142	0.91		31.69
cg01010923	chr15	25486368	-1.425	0.9599	0.142	0.91	SNORD115-39	22.13
cg02138806	chr2	151730502	-2.216	1.493	0.142	0.91		81.18
cg08400159	chr20	45947786	0.267	0.1799	0.142	0.91	ZMYND8	4.88
cg00663575	chr1	3158029	-2.38	1.603	0.142	0.91	PRDM16	42.25
cg22968966	chr16	22959875	3.95	2.661	0.142	0.91		56.4
cg04423314	chr7	100239188	-2.017	1.359	0.142	0.91	TFR2	44.85
cg15517295	chr10	768541	-1.023	0.6894	0.142	0.91		91.68
cg05957246	chr8	144869139	-1.49	1.004	0.142	0.91		37.8
cg03591582	chr20	36230537	-3.727	2.511	0.142	0.91		49.64
cg18340214	chr2	27994451	-0.1874	0.1262	0.142	0.91	MRPL33	1.85
cg19216792	chr7	26897202	-3.201	2.157	0.142	0.91	SKAP2	42.73
cg10940997	chr11	18230494	-2.225	1.499	0.142	0.91	LOC494141	72.45
ch.7.901673F	chr7	38262698	-2.386	1.607	0.142	0.91	STARD3NL	55.79
cg00470341	chr2	183237787	-2.635	1.775	0.142	0.91	PDE1A	63.29
cg26817974	chrX	131352376	1.654	1.114	0.142	0.91	RAP2C	5.07
cg21040360	chr2	3383326	-0.2977	0.2005	0.142	0.91	TTC15	3.22
cg20103018	chr6	33996522	-1.616	1.089	0.142	0.91	GRM4	68.89
cg06312003	chr17	26662584	-0.1634	0.1101	0.142	0.91	IFT20	2.31
cg24090608	chr3	136416224	-0.8953	0.6031	0.142	0.91	STAG1	89.85
cg24684336	chr15	42565701	-0.127	0.08555	0.142	0.91	GANC	1.96
cg18788205	chr20	43103897	-0.5158	0.3475	0.142	0.91	TTPAL	89.63
cg20701977	chr5	180644504	-0.3887	0.2618	0.142	0.91		3.16
cg01333333	chr9	140093677	-1.266	0.8527	0.142	0.91	C9orf75	34.98
cg01002030	chr1	65211677	-1.75	1.179	0.142	0.91	RAVER2	52.97
cg03605761	chr19	663973	1.617	1.089	0.142	0.91	RNF126	82.07
cg22627740	chr6	33418814	-0.5096	0.3433	0.142	0.91	SYNGAP1	91.92
cg18885125	chr1	3396343	-1.339	0.9024	0.142	0.91	ARHGEF16	77.16
cg05907386	chr19	46195928	-1.009	0.6795	0.142	0.91	QPCTL	3.75
cg16474560	chr5	3530957	-5.77	3.888	0.142	0.91		67.48
cg04938255	chr1	94312360	-0.1008	0.06788	0.142	0.91	MIR760	1.58
cg16590821	chrX	118107876	-6.48	4.366	0.142	0.91	LONRF3	58.79
cg26773791	chr11	94883242	-2.807	1.891	0.142	0.91		64
cg13629652	chr8	131414295	-1.445	0.9738	0.142	0.91	ASAP1	39.29
cg23283667	chr8	144293742	-1.991	1.341	0.142	0.91	GPIHBP1	35.58
cg00940560	chr8	30002079	1.433	0.9654	0.142	0.91	MBOAT4	16.13
cg20012366	chr11	76813828	-1.362	0.9173	0.142	0.91	OMP	64.27
cg05347456	chr16	89690262	-0.8084	0.5446	0.142	0.91	DPEP1	11.41
cg04459030	chr20	35885149	-0.9103	0.6133	0.142	0.91	GHRH	82.55
cg22389317	chr2	1893090	-2.047	1.379	0.142	0.91	MYT1L	40.97
cg10524888	chr4	39529563	-0.343	0.2311	0.142	0.91	UGDH	3.33
cg26638062	chr13	24522200	-1.534	1.034	0.142	0.91		79.15
cg00408315	chr13	114886700	-5.11	3.443	0.142	0.91	RASA3	56.29
cg03793066	chr7	113726854	-0.2751	0.1853	0.142	0.91		3.45
cg21652260	chr17	48245077	1.702	1.147	0.142	0.91	SGCA	51.69
cg13184710	chr2	219748387	3.727	2.511	0.142	0.91	WNT10A	9.22
cg12350407	chr6	39508853	-2.816	1.897	0.142	0.91	KIF6	78.14
cg16975812	chr15	43618947	2.174	1.465	0.142	0.91		84.69
cg10281002	chr12	114846399	-3.94	2.655	0.142	0.91	TBX5	23.04
cg10710896	chr2	202645397	-0.1197	0.08067	0.142	0.91	ALS2	1.58
cg10161008	chr11	63766546	-1.462	0.9849	0.142	0.91	MACROD1	49.24
cg11606575	chr11	45306397	-4.23	2.85	0.142	0.91	SYT13	40.69
cg18521841	chr19	59067560	1.978	1.333	0.142	0.91	CHMP2A	67.25
cg26949796	chr14	35183363	-0.4062	0.2737	0.142	0.91	CFL2	5.77
cg11951604	chr18	33709151	-0.1875	0.1263	0.142	0.91	SLC39A6	1.66
cg08687718	chr5	137090084	-0.0907	0.06112	0.142	0.91	HNRNPA0	1.23
cg20565082	chr5	60525509	-2.265	1.526	0.142	0.91		45.11
cg09217856	chr4	3416000	0.8774	0.5912	0.142	0.91	RGS12	94.81
cg20130344	chr17	41323222	-0.1327	0.08945	0.142	0.91	NBR1	2.07
cg07986199	chr12	2743038	-1.916	1.291	0.142	0.91	CACNA1C	80.36
cg23004038	chr11	5537331	-0.7933	0.5346	0.142	0.91	UBQLNL	92.87
cg22881265	chr3	128801132	-1.496	1.008	0.142	0.91		40.54
cg24433265	chr12	52389247	-0.8502	0.5729	0.142	0.91	ACVR1B	35.45
cg05794310	chr16	70783744	-0.8462	0.5702	0.142	0.91	VAC14	36.39
cg07720105	chr19	14591345	-1.537	1.036	0.142	0.91	GIPC1	43.51
cg01490004	chr11	65149417	-0.8072	0.544	0.142	0.91	SLC25A45	5.73
cg13155114	chr2	3523533	-0.1271	0.08565	0.142	0.91	ADI1	1.72
cg13259296	chr2	24232884	-0.5229	0.3524	0.142	0.91	MFSD2B	4.2
cg19671694	chr20	60971696	-2.356	1.588	0.142	0.91	CABLES2	66.22
cg13614617	chr15	65656635	-1.723	1.161	0.142	0.91	IGDCC3	82.16
cg23610575	chr14	55518165	-0.497	0.3349	0.142	0.91	MAPK1IP1L	5.61
cg20548977	chr2	113537166	-0.9453	0.637	0.142	0.91	IL1A	90.75
cg08689445	chrX	106898504	-1.941	1.308	0.142	0.91		14.45
cg09408780	chr6	30898937	1.195	0.8054	0.142	0.91		64.06
cg18509936	chr8	701022	-1.486	1.001	0.142	0.91		91.11
cg22011370	chr5	112770203	4.147	2.795	0.142	0.91	TSSK1B	74.42
cg19420129	chr19	49228152	-1.62	1.091	0.142	0.91	RASIP1	32.03
cg02076755	chr7	30028890	-0.6804	0.4585	0.142	0.91	SCRN1	5.54
cg20433580	chr8	24333346	4.992	3.364	0.142	0.91	ADAM7	57.61
cg18736141	chr17	6945510	-2.975	2.005	0.142	0.91	SLC16A11	20.14
cg09425032	chr19	14196582	2.435	1.641	0.142	0.91		30.3
cg05586667	chr16	19971547	-1.702	1.147	0.142	0.91		26.31
cg26801014	chr11	88241769	-1.873	1.262	0.142	0.91	GRM5	39.42
cg18532131	chr5	3128258	-2.468	1.663	0.142	0.91		28.03
cg27261538	chr8	29884942	1.324	0.8923	0.142	0.91		35.89
cg22401679	chr1	95080047	-1.08	0.728	0.142	0.91		82.85
cg08009711	chr21	43346184	1.32	0.8899	0.142	0.91	C2CD2	70.05
cg01467789	chr8	37595333	-1.366	0.9203	0.142	0.91	ERLIN2	60.04
cg03513964	chr1	75139746	-3.772	2.542	0.142	0.91	C1orf173	37.53
cg06023345	chr8	127568650	-1.671	1.126	0.142	0.91	FAM84B	36.53
cg25180342	chr2	176937957	-1.369	0.9224	0.142	0.91		8.54
cg27295781	chr17	16256667	-0.158	0.1065	0.142	0.91	CENPV	1.76
cg06507634	chr16	31439106	-3.157	2.128	0.142	0.91	COX6A2	34.31
cg03083632	chr8	144766577	-0.2689	0.1812	0.142	0.91	ZNF707	2.08
cg02414586	chr19	10335193	-0.8159	0.5499	0.142	0.91	S1PR2	89.51
cg12806497	chr2	219675921	-1.343	0.9053	0.142	0.91	CYP27A1	84.68
cg23129374	chr20	6748712	-1.849	1.246	0.142	0.91	BMP2	7.3
cg15848350	chr3	128326938	-1.999	1.347	0.142	0.91		49.59
cg11135080	chr1	41222758	-0.8207	0.5532	0.142	0.91	NFYC	89.79
ch.15.76992553F	chr15	79205498	-0.6972	0.4699	0.142	0.91		12.34
cg08879099	chr6	30707982	-0.9225	0.6217	0.142	0.91	FLOT1	90.44
cg20808089	chr6	11360140	-0.7293	0.4916	0.142	0.91	NEDD9	89.82
cg11462315	chr2	43455048	-1.592	1.073	0.142	0.91	ZFP36L2	37.86
cg19218722	chr2	200820956	-0.1727	0.1164	0.142	0.91	C2orf60	2.36
cg01366378	chrX	100353183	1.604	1.081	0.142	0.91		7.02
cg17610734	chr5	167913534	-0.1145	0.07715	0.142	0.91	RARS	2.5
cg25765264	chr7	1479952	-3.371	2.272	0.142	0.91	MICALL2	48.26
cg11413657	chr1	29138434	-1.331	0.8975	0.142	0.91	OPRD1	18.13
cg21351102	chr18	3247294	-0.2141	0.1443	0.142	0.91	MYL12A	2.7
cg06585907	chr16	11001839	-2.311	1.557	0.142	0.91	CIITA	89.06
cg09500443	chr5	180018465	-3.526	2.376	0.142	0.91	SCGB3A1	40.46
cg20282199	chr3	10363027	-0.3002	0.2023	0.142	0.91	SEC13	4.51
cg03673225	chr13	99096762	-0.6673	0.4498	0.142	0.91	FARP1	90.77
cg10474755	chr14	75229933	-0.1529	0.1031	0.142	0.91	YLPM1	3.59
cg18891615	chr8	101962925	-0.4395	0.2962	0.142	0.91	YWHAZ	2.93
cg23357257	chr16	29887967	-1.989	1.341	0.142	0.91	SEZ6L2	8.89
cg05061711	chr12	10902929	-0.1791	0.1207	0.142	0.91		2.74
cg09987765	chr11	62430138	-0.5594	0.377	0.142	0.91		91.24
cg16758970	chr13	28527699	-1.828	1.232	0.142	0.91		20.4
cg25450806	chr1	14031383	-1.88	1.267	0.142	0.91	PRDM2	81.56
cg07577565	chr13	32527290	-0.8517	0.5741	0.142	0.91	EEF1DP3	83.74
cg21562656	chr14	105130703	-0.5863	0.3952	0.142	0.91		93.31
cg22140378	chr20	5891760	-0.6957	0.4689	0.142	0.91	CHGB	3.43
cg01313176	chr10	35058287	-0.8573	0.5779	0.142	0.91	PARD3	86.18
cg17621054	chr12	80084980	-0.1329	0.08956	0.142	0.91	PAWR	2.1
cg06636685	chr13	76211051	-0.6098	0.411	0.142	0.91	LMO7	6.4
cg17319581	chr12	69447829	-1.006	0.678	0.142	0.91		90.03
cg27117749	chr4	17782643	-3.232	2.179	0.142	0.91	FAM184B	37.92
cg10802291	chr19	56186542	-0.1037	0.06987	0.142	0.91	EPN1	1.46
cg01442903	chr1	55181833	-0.2011	0.1355	0.142	0.91	TTC4	3.98
cg00084094	chr12	109096204	-1.056	0.7119	0.142	0.91	CORO1C	17.27
cg26071978	chr4	84457011	-0.2804	0.189	0.142	0.91	AGPAT9	3.56
cg03387066	chr2	96011321	-0.5065	0.3414	0.142	0.91	KCNIP3	2.16
cg00729690	chr4	77227631	-0.1725	0.1163	0.142	0.91	STBD1	1.93
cg01727899	chr1	217805875	-3.194	2.153	0.142	0.91	SPATA17	56.83
cg05412028	chr13	95952937	0.2986	0.2013	0.142	0.91	ABCC4	5.06
cg00640120	chr17	61518241	6.601	4.45	0.142	0.91	CYB561	71.99
cg00065921	chr2	37458357	-0.5125	0.3455	0.142	0.91	CEBPZ	2.48
cg04907456	chr17	862333	-1.429	0.9634	0.142	0.91	NXN	91.34
cg12904904	chr5	155754151	-3.591	2.421	0.142	0.91	SGCD	31.6
cg03782130	chr12	132219020	-1.779	1.199	0.142	0.91	SFRS8	60.72
cg24997585	chr15	26791210	-3.787	2.553	0.142	0.91	GABRB3	55.43
cg23792978	chr11	72385698	-1.053	0.7098	0.142	0.91	PDE2A	14.47
cg26223654	chr19	12949372	-1.445	0.9743	0.142	0.91	MAST1	15.1
cg07601598	chr6	14541800	-0.9221	0.6216	0.142	0.91		89.12
cg27557378	chr16	2286786	0.5766	0.3887	0.142	0.91	DNASE1L2	5.52
cg06834875	chr14	100111263	-1.434	0.9664	0.142	0.91	HHIPL1	58.51
cg20332195	chr4	10459929	-2.062	1.39	0.142	0.91	ZNF518B	19.06
cg05351219	chr16	2318265	-0.09244	0.06232	0.142	0.91	RNPS1	1.59
cg06469455	chr5	127138134	-3.277	2.209	0.142	0.91		60.84
cg04914894	chr7	155283738	-0.9383	0.6326	0.142	0.91		9.18
cg11835209	chr5	4512534	2.584	1.742	0.142	0.91		23.04
cg12106761	chr14	105904727	-0.3282	0.2213	0.142	0.91	MTA1	94.38
cg20777437	chr1	54619703	-1.165	0.7857	0.142	0.91	CDCP2	28.33
cg14372468	chr7	140714412	-0.1367	0.09216	0.142	0.91	MRPS33	2.67
cg00706994	chr11	59190310	-1.709	1.152	0.142	0.91	OR5A2	31.33
cg05807734	chrX	129258475	-1.409	0.9496	0.142	0.91		79.82
cg24321347	chr19	2290024	-1.488	1.003	0.142	0.91	LINGO3	12.48
cg27274135	chrX	129093798	-2.203	1.485	0.142	0.91		14.07
cg04833533	chr3	38080323	-0.7518	0.5069	0.142	0.91	DLEC1	87.26
cg23497704	chr12	113910034	-2.161	1.457	0.142	0.91	LHX5	17.8
cg23381116	chr14	24616413	-0.5357	0.3612	0.142	0.91	PSME2	5.36
cg20704530	chr1	57265449	-2.044	1.378	0.142	0.91	C1orf168	62.17
cg21717629	chr12	93123380	-1.952	1.316	0.142	0.91		81.34
cg17282161	chr20	43977080	-0.09721	0.06554	0.142	0.91	SDC4	1.53
cg12031182	chr3	193855352	-0.478	0.3223	0.142	0.91	HES1	3.88
cg09199330	chr2	127963503	-3.872	2.61	0.142	0.91	CYP27C1	72.85
cg16158843	chr3	9595646	-4.483	3.023	0.142	0.91	LHFPL4	40.24
cg09347578	chr7	6584987	-1.225	0.8257	0.142	0.91	GRID2IP	70.8
cg02125614	chr12	21680848	-0.1925	0.1298	0.142	0.91	C12orf39	2.46
cg19529583	chr7	75874006	-1.922	1.296	0.142	0.91	SRRM3	41.73
cg14419581	chr17	40558245	-1.593	1.074	0.142	0.91	PTRF	17.81
cg02310645	chr15	59524009	-0.4347	0.2931	0.142	0.91	MYO1E	92.93
cg24803255	chr13	114807060	3.756	2.532	0.142	0.91	RASA3	42.1
cg09805553	chr1	153895607	-0.2412	0.1626	0.142	0.91	GATAD2B	2.54
cg08237565	chr8	982243	-4.887	3.295	0.142	0.91		50.45
cg19048863	chr12	102455840	-0.4155	0.2802	0.142	0.91	CCDC53	4.89
cg17298543	chr7	79802016	-2.023	1.364	0.142	0.91	GNAI1	49.47
cg08733086	chr1	154947035	-0.7133	0.481	0.142	0.91	CKS1B	5.18
cg19590421	chr14	51327604	-1.546	1.043	0.142	0.91		76.29
cg02952686	chr15	99791546	-0.3815	0.2573	0.142	0.91	LRRC28	1.52
cg19728874	chr20	634252	-0.8679	0.5852	0.142	0.91	SRXN1	6.1
cg12108269	chr3	98241427	-0.3213	0.2167	0.142	0.91	CLDND1	3.67
cg02654859	chr13	113796050	-1.887	1.273	0.142	0.91	F10	80.54
cg08099387	chrX	100075179	-1.16	0.7821	0.142	0.91	CSTF2	6.41
cg27619457	chr5	1298761	-2.493	1.681	0.142	0.91		42.93
cg23322112	chr21	15645649	-1.274	0.8588	0.142	0.91	ABCC13	86.47
cg26439963	chr10	102587110	-0.2478	0.1671	0.142	0.91	PAX2	3.14
cg14712784	chr11	62553869	-1.416	0.9547	0.142	0.91	TMEM179B	67.59
cg04856952	chr22	29664439	-0.2132	0.1438	0.142	0.91	EWSR1	2.19
cg07061032	chr12	132677645	-6.545	4.414	0.142	0.91		51.36
cg11502198	chr6	26597334	-3.297	2.223	0.142	0.91	ABT1	10.12
cg13576809	chr2	219134942	-0.0863	0.0582	0.142	0.91	PNKD	1.08
cg05523047	chr9	2621379	-0.4728	0.3188	0.142	0.91	VLDLR	5.38
cg09715059	chr6	32223336	-0.9438	0.6364	0.142	0.91		12.53
cg26495716	chr19	31640693	-3.879	2.616	0.142	0.91	DKFZp566F0947	67.35
cg14222574	chr13	27894470	-1.374	0.9267	0.142	0.91		29.15
cg13964192	chr6	169091863	0.346	0.2333	0.142	0.91		96.48
cg21464903	chr8	41220059	-2.003	1.351	0.142	0.91		81.82
cg11513943	chr17	48450624	-0.1639	0.1105	0.142	0.91	EME1	1.96
cg13618516	chr17	79129078	2.65	1.787	0.142	0.91	AATK	70.56
cg10627389	chr1	176660179	-1.605	1.083	0.142	0.91	PAPPA2	85.75
cg25194612	chr11	134582315	-2.321	1.565	0.142	0.91		29.6
cg04460285	chr2	113522412	-0.1558	0.1051	0.142	0.91	CKAP2L	1.98
cg05054468	chr15	65669594	-0.5516	0.372	0.142	0.91	IGDCC3	4.9
cg02349785	chr11	65778967	-1.686	1.137	0.142	0.91	CST6	30.84
cg04536844	chr7	155724260	1.512	1.02	0.142	0.91		22.63
cg19783626	chr7	98311436	-1.083	0.7306	0.142	0.91		10.03
cg19350682	chr7	100425236	-4.16	2.806	0.142	0.91	EPHB4	4.45
cg13905264	chr9	132020949	-0.1167	0.07872	0.142	0.91		2.13
cg22496729	chr17	47926025	-1.116	0.7524	0.142	0.91	TAC4	73.39
cg01796478	chr17	56738942	-2.383	1.607	0.142	0.91	TEX14	41.04
cg16609995	chr6	32159036	-1.177	0.794	0.142	0.91	PBX2	66.27
cg22406334	chr2	9788946	-0.1896	0.1279	0.142	0.91		97.14
cg02107844	chr15	92612836	-2.952	1.991	0.142	0.91	SLCO3A1	42.67
cg25871594	chr17	2795775	-0.7362	0.4965	0.142	0.91	RAP1GAP2	91.21
cg20141160	chr1	8395535	-0.5715	0.3854	0.142	0.91	SLC45A1	92.35
cg06320150	chr22	50118247	-3.681	2.483	0.142	0.91		60.01
cg02814416	chr7	141947168	-3	2.023	0.142	0.91	MOXD2	38.26
cg20849855	chr13	114091716	-0.9993	0.6739	0.142	0.91	ADPRHL1	77.15
cg00968875	chr13	113798280	-1.909	1.287	0.142	0.91	F10	44.74
cg27532722	chr22	24115568	-1.319	0.8899	0.142	0.91	MMP11	38.03
cg00986610	chr16	86554580	-1.068	0.72	0.142	0.91		34.59
cg20828084	chr15	81070851	-1.696	1.144	0.142	0.91	KIAA1199	50.55
cg12243681	chr2	207311042	-3.249	2.191	0.142	0.91	ADAM23	63.71
cg25307168	chr20	37353035	-0.2999	0.2022	0.142	0.91	SLC32A1	1.88
cg11234708	chr7	100493365	-0.134	0.0904	0.142	0.91	ACHE	2.71
cg20654462	chr15	93580092	-1.381	0.9313	0.142	0.91		78.85
cg19764096	chr14	92041496	-2.697	1.819	0.142	0.91	C14orf184	35.02
cg14297966	chr9	35101708	0.9468	0.6385	0.142	0.91	STOML2	82.05
cg14585054	chr17	37351173	1.289	0.8693	0.142	0.91	CACNB1	32.37
cg03142905	chr6	53728998	1.022	0.6894	0.142	0.91	LRRC1	85.05
cg04486050	chr16	1579439	-1.025	0.6911	0.142	0.91	IFT140	88.37
cg10624480	chr1	153936631	-0.1949	0.1315	0.142	0.91	SLC39A1	2.04
ch.20.20712870F	chr20	20764870	-0.1715	0.1156	0.142	0.91		2.47
cg12157519	chr9	72874251	0.549	0.3702	0.142	0.91	SMC5	8.82
cg23873941	chr14	24773029	-0.7581	0.5113	0.142	0.91	C14orf21	91.65
cg02149899	chr11	75993521	-1.477	0.9961	0.142	0.91		62.99
cg01698108	chr3	182880470	-0.1165	0.07859	0.142	0.91	LAMP3	1.93
cg00352218	chr6	19691654	-3.586	2.418	0.142	0.91		20.56
cg14749417	chr12	6419509	0.882	0.5948	0.142	0.91	PLEKHG6	26.07
cg08590069	chr8	101118899	-1.194	0.805	0.142	0.91	RGS22	85.85
cg21356536	chr6	39902298	-2.45	1.652	0.142	0.91	MOCS1	31.01
cg13883366	chr10	29747149	-1.427	0.9625	0.142	0.91	SVIL	90.71
cg06250720	chr10	5593949	-1.791	1.208	0.142	0.91		42.33
cg19177332	chrX	78001744	4.699	3.169	0.142	0.91	LPAR4	66.58
cg13751386	chr9	97856033	-1.697	1.145	0.142	0.91		64.46
cg10421672	chr4	144623212	-3.428	2.312	0.142	0.91	FREM3	56.76
cg00815091	chr1	55464045	-0.8166	0.5508	0.142	0.91	BSND	89.65
cg05270106	chr3	127997992	1.065	0.7182	0.142	0.91	EEFSEC	53.06
cg25341089	chr12	133149020	-2.028	1.368	0.142	0.91	FBRSL1	53.22
cg11253514	chr1	228604240	3.01	2.03	0.142	0.91	TRIM17	8.7
cg20377762	chr1	55447028	-1.303	0.8788	0.142	0.91	TMEM61	83.44
cg25021900	chr12	57522037	-0.1901	0.1282	0.142	0.91	LRP1	2.96
cg24336531	chr3	69134303	-0.489	0.3298	0.142	0.91	ARL6IP5	4.12
cg12174008	chr7	72971728	-0.558	0.3764	0.142	0.91	BCL7B	3.4
cg06190216	chrX	152771994	-1.558	1.051	0.142	0.91	BGN	75.36
cg18300819	chr6	88299852	-0.335	0.226	0.142	0.91	ORC3L	2.47
cg10073706	chr20	57268419	-1.642	1.107	0.142	0.91	NPEPL1	7.85
cg12358759	chr13	46358174	-5.266	3.552	0.142	0.91	SIAH3	70.17
cg07189157	chr7	149119407	-0.9374	0.6323	0.142	0.91		6.11
cg03056682	chr16	57023329	-0.2051	0.1384	0.142	0.91	NLRC5	2.5
cg15777781	chr10	11047271	-4.414	2.978	0.142	0.91	CUGBP2	58.06
cg08623215	chr16	19896644	-0.6736	0.4544	0.142	0.91	GPRC5B	6.92
cg05693530	chr2	134904350	-1.788	1.206	0.142	0.91		36.45
cg22158854	chr1	212877269	-0.8868	0.5982	0.142	0.91		87.54
cg26644395	chr10	5407020	-0.8519	0.5747	0.142	0.91	UCN3	8.29
cg01033654	chr5	2132757	-2.5	1.687	0.142	0.91		54.42
cg06758707	chr4	164254230	1.441	0.9719	0.142	0.91	NPY1R	5.02
cg07123548	chr19	40896163	-1.221	0.8236	0.142	0.91	HIPK4	75.2
cg20217978	chr20	30608297	-1.407	0.9489	0.142	0.91	C20orf160	32.09
cg07695475	chr15	102358936	-3.468	2.339	0.142	0.91	OR4F15	55.63
cg11438011	chr5	148033882	-5.12	3.454	0.142	0.91	HTR4	39.4
cg12991784	chr8	97247777	-0.3344	0.2256	0.142	0.91	UQCRB	4.53
cg20510724	chr15	89346795	-3.573	2.41	0.142	0.91	ACAN	12.54
cg12772565	chr6	29618315	0.9014	0.6081	0.142	0.91		8.94
cg20792826	chr1	17313048	-0.9638	0.6502	0.142	0.91	ATP13A2	86.16
cg19219661	chr10	103892701	-0.1562	0.1054	0.142	0.91	PPRC1	1.82
cg14539179	chr10	135051149	-1.363	0.9193	0.142	0.91	VENTX	4.35
cg22229470	chr6	168107104	-0.7147	0.4821	0.142	0.91		91.96
cg00606642	chr8	70746666	-0.593	0.4	0.142	0.91	SLCO5A1	5.4
cg06339248	chr11	57435803	-1.458	0.9836	0.142	0.91	ZDHHC5	8.03
cg05944877	chr16	24197863	-2.24	1.511	0.142	0.91	PRKCB	42.06
cg25546588	chr4	142557391	-0.4842	0.3266	0.142	0.91	IL15	5.03
cg14166453	chr2	70189603	-0.8077	0.5449	0.142	0.91	ASPRV1	88.4
cg25460985	chr2	74055950	-0.2126	0.1434	0.142	0.91	STAMBP	2.83
cg20869710	chr11	34938234	-0.3022	0.2038	0.142	0.91	PDHX	3.04
cg08347047	chr12	21680426	-0.2048	0.1382	0.142	0.91	C12orf39	2.28
cg15419378	chr17	79435967	-1.155	0.779	0.142	0.91		87.25
cg17472985	chr3	160117717	-0.5205	0.3511	0.142	0.91	SMC4	6.33
cg10494806	chrX	48980610	-2.042	1.377	0.142	0.91	GPKOW	17.65
cg13036575	chr4	39184472	-0.155	0.1045	0.142	0.91	WDR19	1.98
cg11416367	chr17	75137675	-0.1803	0.1216	0.142	0.91	SEC14L1	2.27
cg27241907	chr3	23244637	-0.6466	0.4362	0.142	0.91	UBE2E2	3.99
cg12051819	chr1	114717638	-1.111	0.7496	0.142	0.91		14.87
cg18580265	chr19	15343170	-1.826	1.232	0.142	0.91	EPHX3	55.13
cg01111093	chr16	75563901	-3.549	2.394	0.142	0.91	CHST5	62.35
cg19390995	chr12	106551225	-1.373	0.9264	0.142	0.91		88.22
cg20313400	chr12	120763716	-0.5908	0.3986	0.142	0.91	PLA2G1B	4.77
cg05406381	chr4	1503917	-2.525	1.704	0.142	0.91		58.72
cg11139740	chr12	92814660	-0.5431	0.3664	0.142	0.91	CLLU1OS	93.41
cg14078101	chr9	6412886	-0.2249	0.1517	0.142	0.91	UHRF2	3.76
cg23958373	chr8	599963	5.711	3.853	0.142	0.91		62.95
cg20263676	chr10	134464359	-0.7773	0.5244	0.142	0.91	INPP5A	89.67
cg01679516	chr18	30352505	-3.588	2.421	0.142	0.91	KLHL14	21.67
cg00256675	chr4	802962	-2.909	1.963	0.142	0.91	CPLX1	65.89
cg16672770	chr16	88781907	-0.5955	0.4018	0.142	0.91	FAM38A	92.14
cg19979738	chr22	37496929	-3.888	2.623	0.142	0.91	TMPRSS6	55.31
cg25255082	chr12	115272264	-1.47	0.9919	0.142	0.91		69.3
cg08836729	chr5	135401437	-1.638	1.105	0.142	0.91		68.51
cg11573170	chr10	556762	1.736	1.171	0.142	0.91	DIP2C	78.85
cg27665829	chr4	20698772	-4.156	2.804	0.142	0.91		54.68
cg07199999	chr14	59951554	-0.4244	0.2863	0.142	0.91	C14orf149	4.64
cg17447014	chr15	52821424	-0.1132	0.07637	0.142	0.91	MYO5A	1.88
cg23745864	chr18	77806288	0.8305	0.5603	0.142	0.91	C18orf22	81.1
cg02165151	chr5	1546960	-0.9181	0.6195	0.142	0.91		92.31
cg02852174	chr1	46782408	-1.982	1.337	0.142	0.91	UQCRH	84.87
cg26781482	chr10	45353344	-0.9183	0.6196	0.142	0.91		25.1
cg08152564	chr11	107992034	-0.7749	0.5228	0.142	0.91	ACAT1	6.51
cg08377331	chr7	2874595	2.261	1.526	0.142	0.91	GNA12	32.51
cg16263653	chr3	33116782	-0.3786	0.2554	0.142	0.91	GLB1	92.45
cg01128031	chr3	127055991	-2.087	1.408	0.142	0.91		38.02
cg26454350	chr17	27493204	-1.009	0.681	0.142	0.91	MYO18A	82.47
cg13506058	chr19	50270010	-0.1057	0.07135	0.142	0.91	AP2A1	1.55
cg02567082	chr3	186080180	-1.581	1.067	0.142	0.91	DGKG	10.74
cg07740525	chr9	116861532	-0.7397	0.4991	0.142	0.91	KIF12	21.05
cg24920271	chr4	125571982	-4.952	3.341	0.142	0.91		72.81
cg11779118	chr13	108487481	-6.361	4.292	0.142	0.91	FAM155A	56.91
cg06823651	chr6	12290395	-0.3682	0.2485	0.142	0.91	EDN1	3.01
cg07816398	chr6	30852545	-0.1173	0.07913	0.142	0.91	DDR1	1.96
cg01711077	chr1	981222	-2.163	1.459	0.142	0.91	AGRN	39.41
cg22813622	chr15	89786761	-0.4255	0.2871	0.142	0.91	FANCI	4.15
cg26219674	chr1	154680613	-0.7859	0.5303	0.142	0.91	KCNN3	91.9
cg11085294	chr1	177057631	-2.708	1.828	0.142	0.91	ASTN1	31.06
cg23438015	chr12	111499808	-1.878	1.267	0.142	0.91	CUX2	63.26
cg07122896	chr3	51705150	-0.1137	0.0767	0.142	0.91	TEX264	1.74
cg24674445	chr1	156076363	0.9168	0.6186	0.142	0.91		5.1
cg13075357	chr1	63780392	-2.11	1.424	0.142	0.91		64.41
cg16635016	chr5	176292569	-3.169	2.139	0.142	0.91	UNC5A	26.48
cg02224047	chr7	101883734	1.557	1.051	0.142	0.91	CUX1	78.9
cg07812459	chr19	57920371	-1.041	0.7028	0.142	0.91		87.6
cg21325732	chr17	16256937	-0.6556	0.4424	0.142	0.91	CENPV	4.15
cg00050482	chr16	73207213	2.533	1.709	0.142	0.91		56.98
cg24179445	chr10	102496915	-2.238	1.51	0.142	0.91		68.06
cg09831144	chr4	185942222	-2.273	1.534	0.142	0.91		6.62
cg14214353	chr2	24235568	-1.207	0.8142	0.142	0.91	MFSD2B	73.29
cg12668649	chr3	35527994	-3.227	2.178	0.142	0.91		30.79
cg05985821	chr8	328586	-1.552	1.048	0.142	0.91		17.23
cg26460867	chr17	40950791	-0.3312	0.2235	0.143	0.91	CNTD1	3.08
cg00923744	chr1	230204526	-2.306	1.556	0.143	0.91	GALNT2	44.73
cg25038060	chr17	74497306	-0.3184	0.2149	0.143	0.91	RHBDF2	3.19
cg04713352	chr19	36055013	-1.732	1.169	0.143	0.91	ATP4A	21.5
cg03132727	chr1	180967813	-2.634	1.778	0.143	0.91	STX6	66.19
cg23929809	chr21	47602432	-2.482	1.675	0.143	0.91	C21orf56	54.78
cg09978395	chr21	37092121	-3.291	2.221	0.143	0.91	MIR802	60
cg13580084	chr8	23330039	-0.1304	0.08798	0.143	0.91		1.87
cg14809166	chr11	113296828	-1.589	1.072	0.143	0.91	DRD2	52.46
cg07778837	chr19	55996461	-0.2338	0.1578	0.143	0.91	NAT14	3.06
cg24145210	chr5	170814287	-0.2009	0.1356	0.143	0.91	NPM1	2.44
cg23185921	chr12	45270799	-0.124	0.08368	0.143	0.91	NELL2	1.47
cg14150115	chr13	30963379	0.4335	0.2926	0.143	0.91		5.5
cg01920603	chr22	18597945	-0.9019	0.6087	0.143	0.91	TUBA8	74.51
cg23865994	chr20	3758499	-1.103	0.744	0.143	0.91	SPEF1	16.64
cg09842331	chr7	27289552	-2.561	1.728	0.143	0.91		43.96
cg26234885	chr7	100029046	-1.077	0.7267	0.143	0.91	MEPCE	84.47
cg09571082	chr6	14549941	1.725	1.164	0.143	0.91		65.66
cg22133161	chr19	49891603	-2.755	1.859	0.143	0.91	CCDC155	18.76
cg01779340	chr1	173411316	-1.017	0.6861	0.143	0.91		88.34
cg26840598	chr1	21059114	-0.1112	0.07508	0.143	0.91	SH2D5	2.06
cg17731470	chr6	31692152	-1.107	0.747	0.143	0.91	C6orf25	75.07
cg12788471	chr9	127630977	-0.3076	0.2076	0.143	0.91	ARPC5L	3.07
cg06138027	chr9	86596281	-0.1784	0.1204	0.143	0.91	HNRNPK	3.02
cg05554594	chr17	80584498	-1.648	1.112	0.143	0.91	WDR45L	79
cg01886663	chr17	78846179	-1.064	0.718	0.143	0.91	RPTOR	78.29
cg18054725	chr19	10450472	-1.341	0.9048	0.143	0.91	ICAM3	59.18
cg13229286	chr12	106696891	-0.9383	0.6333	0.143	0.91	TCP11L2	8.27
cg13496790	chr3	66455738	-0.9559	0.6452	0.143	0.91	LRIG1	93.16
cg17286383	chr19	56953293	-3.657	2.468	0.143	0.91	ZNF667	66.3
cg05034464	chr6	30523440	-0.2897	0.1955	0.143	0.91	GNL1	2.15
cg06353345	chr11	5322976	-3.229	2.18	0.143	0.91	OR51B4	39.36
cg10255544	chr17	80519551	-1.696	1.145	0.143	0.91	FOXK2	79.71
cg03043078	chr12	132338736	-3.491	2.356	0.143	0.91		75.43
cg07568588	chr1	88338001	-0.4031	0.2721	0.143	0.91		93.84
cg04181032	chr4	147165097	-1.979	1.336	0.143	0.91		43.04
cg13695906	chr21	33942312	-0.1773	0.1197	0.143	0.91		2.63
cg27232482	chr1	159174001	-0.8954	0.6044	0.143	0.91	DARC	17.24
cg00417165	chr14	75079321	-0.2457	0.1658	0.143	0.91	LTBP2	3.19
cg03805019	chr20	62464090	-1.752	1.182	0.143	0.91		68.91
cg23778064	chr10	134833957	-2.494	1.683	0.143	0.91		38.76
cg03322619	chr2	54014003	-0.1224	0.08259	0.143	0.91	LOC100302652	2.06
cg13221086	chr3	31809318	-0.5146	0.3473	0.143	0.91	OSBPL10	92.55
cg06564132	chr19	14552177	-1.2	0.81	0.143	0.91	PKN1	93.51
cg02269272	chr17	17991219	-0.5674	0.383	0.143	0.91	DRG2	4.05
cg03926050	chr12	111020225	-0.2379	0.1606	0.143	0.91	PPTC7	3.13
cg22033530	chr19	55692003	-3.358	2.267	0.143	0.91	SYT5	16.89
cg20860638	chr3	196756715	0.9383	0.6334	0.143	0.91	MFI2	3.87
cg06647694	chrX	131261885	-2.336	1.577	0.143	0.91	FRMD7	51.41
cg26685501	chr1	38019921	-0.9542	0.6441	0.143	0.91	SNIP1	17.91
cg14743462	chr1	228646946	-0.1044	0.07049	0.143	0.91	HIST3H2A	1.84
cg10057168	chr1	2263426	2.928	1.976	0.143	0.91	MORN1	50.06
cg04522040	chr19	11039280	-0.2127	0.1436	0.143	0.91	YIPF2	2.45
cg10832730	chr15	84749034	-0.5292	0.3572	0.143	0.91		3.42
cg11147886	chr16	69598170	-0.9721	0.6562	0.143	0.91	NFAT5	87.11
cg25101976	chr11	33060910	-0.2046	0.1381	0.143	0.91	TCP11L1	2.14
cg01553209	chr10	22625874	-0.736	0.4968	0.143	0.91		4.36
cg17270100	chr10	130326232	-2.688	1.814	0.143	0.91		58.38
cg10282695	chr6	33236989	1.216	0.8207	0.143	0.91	VPS52	93.18
cg14591460	chr19	51512895	2.364	1.596	0.143	0.91	KLK9	24.13
cg26548574	chr8	89888638	3.385	2.285	0.143	0.91		41.37
cg14093106	chr1	42503579	-3.026	2.043	0.143	0.91		41.52
cg03123822	chr22	24199866	-0.1279	0.08631	0.143	0.91	SLC2A11	2.03
cg19859698	chr14	61822607	-0.8657	0.5844	0.143	0.91	PRKCH	6.27
cg01687711	chr10	74386160	-0.1971	0.133	0.143	0.91	CBARA1	3.79
cg16910251	chr4	1515209	-2.288	1.545	0.143	0.91		7.49
cg02783103	chr10	64133812	-0.3578	0.2416	0.143	0.91	ZNF365	1.91
cg01995938	chr11	14994130	-2.736	1.847	0.143	0.91	CALCA	31.67
cg06098761	chr1	210405808	-1.1	0.7426	0.143	0.91	SERTAD4	15.21
cg24880044	chr1	204913460	-3.22	2.173	0.143	0.91	NFASC	66.64
cg23458168	chr19	30864867	-3.882	2.62	0.143	0.91	ZNF536	53.5
cg01776012	chr4	56262702	-0.1881	0.127	0.143	0.91	TMEM165	2.43
cg03747309	chr16	3740662	-0.6777	0.4575	0.143	0.91	TRAP1	7.5
cg21304187	chr15	55700471	-0.2382	0.1608	0.143	0.91	CCPG1	3.14
cg27615432	chr3	150264278	-0.2129	0.1437	0.143	0.91	SERP1	1.82
cg14605021	chr8	16859754	-1.636	1.105	0.143	0.91	FGF20	15.61
cg21012711	chr5	179921286	-0.1418	0.09569	0.143	0.91	CNOT6	2.34
cg14725968	chr20	57763065	-1.302	0.8789	0.143	0.91		88.41
cg27599319	chr17	18680666	-1.869	1.262	0.143	0.91	FBXW10	79.47
cg23760649	chr8	82958662	-4.995	3.372	0.143	0.91		66.19
cg00093542	chr8	27144453	-0.5713	0.3857	0.143	0.91	TRIM35	91.47
cg02260481	chr6	133135438	-0.3374	0.2278	0.143	0.91	RPS12	2.63
cg10628201	chr22	21977597	-0.2799	0.189	0.143	0.91	UBE2L3	96.8
cg27224823	chr1	6521268	-2.869	1.937	0.143	0.91	TNFRSF25	50.4
cg26718585	chr2	128176454	-1.03	0.6952	0.143	0.91	PROC	86.24
cg12113356	chr3	112359494	0.1622	0.1095	0.143	0.91	CCDC80	2.39
cg21404063	chr17	72957135	2.544	1.718	0.143	0.91	C17orf28	73.93
cg03929901	chr8	96281600	-0.4303	0.2905	0.143	0.91	C8orf37	8.29
cg08983217	chr2	96991149	-0.742	0.5009	0.143	0.91	ITPRIPL1	8.27
cg24790297	chr19	51226357	-2.954	1.994	0.143	0.91	CLEC11A	41.72
cg01343991	chr7	23338897	-0.1221	0.08243	0.143	0.91	C7orf30	1.91
cg06641889	chr10	134188633	-3.447	2.327	0.143	0.91	LRRC27	45.61
cg24857609	chr8	71315397	-0.5086	0.3434	0.143	0.91	NCOA2	6.57
cg11013415	chr14	78447545	0.875	0.5907	0.143	0.91		8.4
cg26541001	chr19	39420548	-0.9485	0.6404	0.143	0.91	MRPS12	14.6
cg05173698	chr5	102455509	-0.1894	0.1278	0.143	0.91	GIN1	2.04
cg13535441	chr11	73882018	-0.1015	0.0685	0.143	0.91	C2CD3	1.83
cg24132481	chr17	2658712	4.175	2.819	0.143	0.91		17.08
cg03238090	chr2	8666220	-1.537	1.038	0.143	0.91		37.29
cg25998680	chr6	43044239	-0.3207	0.2165	0.143	0.91	PTK7	1.85
cg05595469	chr21	47845863	-0.9259	0.6251	0.143	0.91	PCNT	91.08
cg12501868	chr19	57999026	-0.389	0.2627	0.143	0.91	ZNF419	4.25
cg16903510	chr19	49314475	-0.1896	0.128	0.143	0.91	BCAT2	3.34
cg15034393	chr3	152856773	-1.078	0.728	0.143	0.91		11.15
cg25626992	chr17	45894369	-0.9885	0.6674	0.143	0.91	OSBPL7	90.7
cg23290217	chr19	4909290	-1.108	0.7482	0.143	0.91	UHRF1	6.99
cg25578013	chr13	21047444	-0.8066	0.5446	0.143	0.91	CRYL1	88.48
cg25339073	chr11	30605797	-3.387	2.287	0.143	0.91	MPPED2	20.47
cg10548355	chr11	70129868	-1.503	1.015	0.143	0.91	PPFIA1	86.61
cg19025034	chr19	49198900	-0.6311	0.4261	0.143	0.91	FUT2	90.57
cg23337162	chr3	50525669	-2.061	1.391	0.143	0.91	CACNA2D2	83.01
cg05742564	chr16	23568708	-0.9656	0.6519	0.143	0.91	UBFD1	7.97
cg14188650	chr15	25428737	-4.67	3.153	0.143	0.91	SNORD115-8	71.96
cg06960941	chr9	127239156	-1.74	1.175	0.143	0.91	GPR144	75.31
cg18664369	chr4	26030691	-1.57	1.06	0.143	0.91		5.58
cg13952948	chr9	111881453	-0.5336	0.3603	0.143	0.91	C9orf5	7.34
cg01396872	chr2	71294879	-1.285	0.8675	0.143	0.91	NAGK	25.47
cg06884882	chr1	45187946	-1.521	1.027	0.143	0.91	C1orf228	34.67
cg10318744	chr14	69282256	-2.18	1.472	0.143	0.91		60.2
cg14089067	chr1	55442785	-1.026	0.6927	0.143	0.91		80.62
cg08460621	chr8	23571706	-2.56	1.729	0.143	0.91		65.95
cg07973591	chr15	78911824	-2.145	1.449	0.143	0.91	CHRNA3	37.94
cg06890502	chr1	24151609	-0.1501	0.1013	0.143	0.91	HMGCL	2.65
cg26023939	chr13	43964225	-2.582	1.744	0.143	0.91	ENOX1	54.88
cg26777303	chr8	97505391	2.727	1.841	0.143	0.91	SDC2	78.19
cg04886672	chr17	79215047	-0.5768	0.3895	0.143	0.91	C17orf89	92.85
cg12154264	chr5	174337518	-0.2338	0.1578	0.143	0.91		3.62
cg23990272	chr1	25906648	1.188	0.8025	0.143	0.91		73.86
cg16101800	chr20	56136569	-2.459	1.66	0.143	0.91	PCK1	34.42
cg07995438	chr11	67349309	-1.386	0.9359	0.143	0.91		22.36
cg03568957	chr12	6155761	-0.342	0.231	0.143	0.91	VWF	93.94
cg23078565	chr3	52090732	-0.1172	0.07915	0.143	0.91	DUSP7	2.18
cg15523060	chr19	8952029	-2.865	1.935	0.143	0.91	MBD3L1	43.11
cg15299835	chr11	66034835	-1.727	1.166	0.143	0.91	KLC2	22.88
cg00158454	chrX	136509526	-4.163	2.811	0.143	0.91		43.74
cg13733403	chr19	6528291	-2.131	1.439	0.143	0.91		33.83
cg13955622	chr4	100486714	-2.888	1.95	0.143	0.91	MTTP	53.07
cg19448497	chr10	134246660	-0.2841	0.1918	0.143	0.91		96.03
cg20356147	chr3	127914850	-1.597	1.078	0.143	0.91	EEFSEC	87.6
cg14951734	chr2	208576279	-0.6021	0.4066	0.143	0.91	CCNYL1	4.66
cg11128254	chr17	428311	-0.9778	0.6603	0.143	0.91	VPS53	83.76
cg00239529	chr6	31473513	-2.299	1.553	0.143	0.91	MICB	39.63
cg25769122	chr12	132939657	-4.375	2.954	0.143	0.91		69.25
cg00621407	chr16	1498404	-1.214	0.8197	0.143	0.91	CLCN7	84.57
cg25530944	chrX	130964695	0.4662	0.3148	0.143	0.91	LOC286467	3.92
cg15930025	chr11	65585694	-0.1673	0.113	0.143	0.91		1.92
cg17661686	chr8	73986912	-2.193	1.481	0.143	0.91	C8orf84	77.01
cg26163719	chr15	64388076	-0.6494	0.4386	0.143	0.91	SNX1	2.82
cg20252111	chr20	42143211	1.149	0.7762	0.143	0.91	L3MBTL	53.41
cg17876277	chrX	16854696	-1.416	0.9561	0.143	0.91	CXorf15	44.09
cg24192909	chr8	8469173	1.146	0.7737	0.143	0.91		15.22
cg11340881	chr7	157502455	-1.802	1.217	0.143	0.91	PTPRN2	33.81
cg01622439	chr13	62515965	4.218	2.848	0.143	0.91		25.76
cg06670785	chr22	20073572	0.1743	0.1177	0.143	0.91	MIR1306	97.77
cg04929665	chr17	26652175	-0.3287	0.2219	0.143	0.91	TMEM97	94.7
cg14417873	chr9	136838534	-4.631	3.127	0.143	0.91	VAV2	69.61
cg25795606	chr4	8126591	-4.092	2.763	0.143	0.91	ABLIM2	66.72
cg11736104	chr1	176430983	-1.869	1.262	0.143	0.91	PAPPA2	26.69
cg03365111	chr11	2481857	-3.305	2.232	0.143	0.91	KCNQ1	66.66
cg23956737	chr7	122525974	-0.1378	0.09303	0.143	0.91	CADPS2	2.19
cg14000147	chr10	15001344	-0.1151	0.07774	0.143	0.91	MEIG1	2.2
cg25927215	chr6	34677450	1.211	0.8175	0.143	0.91		83.63
cg02774935	chr22	22090816	-1.333	0.9004	0.143	0.91	YPEL1	85.53
cg12761572	chr2	47229506	1.174	0.7931	0.143	0.91	TTC7A	69.62
cg03381604	chr8	99180740	1.393	0.9409	0.143	0.91		87.63
cg23656890	chr12	25071685	-2.061	1.392	0.143	0.91	DAD1L	78.24
cg24209126	chr7	110547138	-1.557	1.051	0.143	0.91	IMMP2L	50
cg16723488	chr2	21266947	3.234	2.184	0.143	0.91	APOB	41.19
cg12592194	chr12	58240442	-0.2084	0.1407	0.143	0.91	CTDSP2	3.75
cg05364691	chr7	107704289	-1.89	1.276	0.143	0.91	LAMB4	78.54
cg05235143	chr10	124713794	-0.1584	0.107	0.143	0.91	C10orf88	2.47
cg07775501	chr19	51014757	-0.9173	0.6195	0.143	0.91	JOSD2	5.32
cg04570551	chr13	113917124	-0.9206	0.6218	0.143	0.91	CUL4A	84.15
cg23175055	chr6	31704738	-1.136	0.7671	0.143	0.91	CLIC1	57.52
cg10368641	chr16	88932955	-2.488	1.681	0.143	0.91	PABPN1L	27.24
cg13567386	chr1	93913447	-0.1892	0.1278	0.143	0.91	FNBP1L	2.99
cg16803791	chr10	49813128	-0.8891	0.6005	0.143	0.91	ARHGAP22	7.04
cg03325598	chr3	12994877	1.35	0.9118	0.143	0.91	IQSEC1	74.12
cg27057408	chr14	55905105	2.352	1.588	0.143	0.91	TBPL2	31.84
cg19786808	chr17	71431877	2.109	1.424	0.143	0.91	SDK2	66.03
cg07980164	chr19	44009042	-0.2576	0.174	0.143	0.91	PHLDB3	2.74
cg08325813	chr7	2551554	-2.131	1.439	0.143	0.91	LFNG	26.97
cg11668133	chr13	33477099	1.106	0.7473	0.143	0.91		76.75
cg21911557	chr1	92764775	-0.1148	0.0775	0.143	0.91	RPAP2	1.31
cg06475181	chr11	8710910	-0.2374	0.1603	0.143	0.91	RPL27A	3.31
cg11517094	chr5	179051568	-1.569	1.059	0.143	0.91	HNRNPH1	46.07
cg24768050	chr4	39483194	-1.691	1.142	0.143	0.91	LOC401127	23.52
cg17775518	chrX	48768764	1.177	0.795	0.143	0.91	SLC35A2	9.98
cg26787915	chr12	54936840	-2.39	1.614	0.143	0.91	NCKAP1L	77.53
cg01035261	chr16	57918095	-3.117	2.105	0.143	0.91	CNGB1	62.65
cg10501454	chr5	150155758	-1.24	0.8378	0.143	0.91		50.71
cg02862674	chr6	44238426	-0.2685	0.1814	0.143	0.91	TMEM151B	3.63
cg16358446	chr1	1534984	-0.1163	0.07855	0.143	0.91		1.82
cg20992002	chr11	393328	-1.797	1.213	0.143	0.91	PKP3	32.97
cg01584457	chr3	141496998	-1.449	0.9787	0.143	0.91	GRK7	76.93
cg02492791	chr12	85306548	-0.195	0.1317	0.143	0.91	SLC6A15	3.09
cg14669847	chr12	22099120	2.412	1.629	0.143	0.91		45.51
cg10939936	chr14	99850187	-1.994	1.347	0.143	0.91		65.08
cg06548842	chr11	58673615	-1.591	1.075	0.143	0.91		6.5
cg02450959	chr8	42698393	-0.5729	0.387	0.143	0.91	THAP1	3.39
cg27642784	chr3	157813670	-4.055	2.739	0.143	0.91		73.06
cg02078690	chr11	122852454	-4.152	2.805	0.143	0.91	BSX	32.73
cg14719959	chr8	61777711	-0.7265	0.4907	0.143	0.91	CHD7	89.75
cg25686162	chr2	149216409	-0.7814	0.5278	0.143	0.91	MBD5	91.76
cg22040239	chr12	123873524	-0.2286	0.1544	0.143	0.91	SETD8	2.94
cg26526883	chr6	168549936	-1.335	0.9014	0.143	0.91		20.96
cg15147084	chr7	56119841	-0.09922	0.06701	0.143	0.91	CCT6A	1.99
cg06626102	chr5	1346156	-1.13	0.7634	0.143	0.91	CLPTM1L	27.05
cg02654763	chr7	6142285	-1.192	0.805	0.143	0.91		89.15
cg06846458	chr14	100774287	-1.492	1.008	0.143	0.91	SLC25A29	77.62
cg23980070	chr18	45568066	-3.011	2.034	0.143	0.91	ZBTB7C	89.28
cg10776533	chr3	184037459	1.158	0.7823	0.143	0.91	EIF4G1	80.94
cg23230584	chr7	95025740	-1.474	0.9954	0.143	0.91	PON3	6.76
cg10633658	chr6	58147525	-2.508	1.694	0.143	0.91		16.58
cg08610415	chr19	38270207	-0.4887	0.3301	0.143	0.91	ZNF573	4.32
cg00988256	chr19	11406173	1.638	1.107	0.143	0.91	TSPAN16	86.09
cg25406408	chr1	3623500	-2.422	1.636	0.143	0.91	TP73	74.65
cg25621888	chr19	55868789	-1.772	1.197	0.143	0.91	FAM71E2	29.23
cg04194745	chr6	44119578	-0.9282	0.627	0.143	0.91	TMEM63B	49.69
cg10845171	chr14	106321226	4.59	3.1	0.143	0.91		68.78
cg18142026	chr11	85339428	-0.1913	0.1292	0.143	0.91	TMEM126B	2.81
cg17868920	chr2	158485541	-0.1504	0.1016	0.143	0.91	ACVR1C	2.45
cg18958844	chr2	55509779	-0.1978	0.1336	0.143	0.91	PRDXDD1P	2.33
cg06836725	chr2	217515425	-1.605	1.084	0.143	0.91	IGFBP2	73.12
cg19719547	chr1	242688144	-0.1404	0.09484	0.143	0.91	PLD5	2.44
cg03340215	chr15	83315615	2.953	1.995	0.143	0.91	CPEB1	36.01
cg11336285	chr5	122181105	-0.1543	0.1042	0.143	0.91	SNX24	2.49
cg16470140	chr15	77862098	-1.792	1.21	0.143	0.91		33.99
cg17455688	chr11	3819097	-0.2652	0.1791	0.143	0.91	NUP98	3.49
ch.7.54842076F	chr7	54874582	-0.2652	0.1791	0.143	0.91		3.25
cg08550026	chr11	19734588	-0.8112	0.5479	0.143	0.91	NAV2	9.94
cg14854055	chr13	52419358	-0.2907	0.1964	0.143	0.91	FLJ37307	4.67
cg01487494	chr17	68128923	-1.465	0.9895	0.143	0.91	KCNJ16	90.45
cg06659580	chr4	77227628	-0.113	0.07633	0.143	0.91	STBD1	1.68
cg05583095	chr5	154072875	-2.113	1.427	0.143	0.91		71.32
cg23241694	chr17	19912480	-0.4089	0.2762	0.143	0.91		3.4
cg05244029	chr16	67876213	-0.1067	0.07205	0.143	0.91	CENPT	1.27
cg05424510	chr11	67287517	0.178	0.1203	0.143	0.91	CABP2	98.01
cg21257635	chr1	25558918	-0.2895	0.1955	0.143	0.91	SYF2	3.93
cg07832473	chr5	33936253	-0.2328	0.1573	0.143	0.91	RXFP3	2.19
cg12356890	chr10	11059727	-0.1612	0.1089	0.143	0.91	CUGBP2	2.46
cg21584831	chr7	3096281	-4.977	3.362	0.143	0.91		41.2
cg22469122	chr4	5388681	-3.917	2.646	0.143	0.91	STK32B	73.81
cg06947430	chr19	51228937	-0.7528	0.5085	0.143	0.91	CLEC11A	9.85
cg05857941	chr14	29229455	-2.082	1.406	0.143	0.91		8.83
cg05706624	chr17	5973421	3.014	2.036	0.143	0.91	WSCD1	22.76
cg04451652	chr11	119252980	-0.955	0.6451	0.143	0.91	USP2	6.68
cg03973663	chr8	56791576	0.2956	0.1997	0.143	0.91	LYN	3.89
cg03094675	chr11	5960213	3.437	2.322	0.143	0.91		40.39
cg20448706	chr14	32941841	-0.6985	0.4719	0.143	0.91	AKAP6	13.75
cg04847043	chr16	85654213	0.9977	0.674	0.143	0.91	KIAA0182	86.81
cg02940003	chr3	186174294	-1.159	0.783	0.143	0.91		25.72
cg13151517	chr17	7296456	-0.887	0.5993	0.143	0.91	PLSCR3	90.86
cg11180921	chr11	57090226	0.7318	0.4944	0.143	0.91	TNKS1BP1	8.04
cg12797828	chr8	106520928	-2.713	1.833	0.143	0.91	ZFPM2	30.16
cg24041799	chr1	11322809	-0.339	0.229	0.143	0.91	MTOR	4.66
cg11237426	chr1	179545166	-1.939	1.31	0.143	0.91	NPHS2	21.76
cg10127037	chr14	104638431	2.242	1.515	0.143	0.91	KIF26A	43.4
cg00996051	chr2	64681080	-0.2487	0.168	0.143	0.91	HSPC159	5.02
cg04592560	chr6	12701873	-3.18	2.149	0.143	0.91		35.56
cg00450990	chr2	23751324	-0.6611	0.4467	0.143	0.91	KLHL29	88.82
cg06200777	chr6	123110372	-0.612	0.4135	0.143	0.91	SMPDL3A	5.9
cg05029193	chr1	78148830	-0.1707	0.1153	0.143	0.91	ZZZ3	2.87
cg17816637	chr22	21387058	1.402	0.9475	0.143	0.91	SLC7A4	14.41
cg04988514	chr19	48947560	-3.605	2.436	0.143	0.91	GRIN2D	83.77
cg22726611	chr1	225658745	-1.072	0.7245	0.143	0.91		90.39
cg18657419	chr17	31561934	-2.064	1.395	0.143	0.91	ACCN1	44.43
cg07122123	chr14	46916080	-1.422	0.961	0.143	0.91		24.17
cg04441191	chr3	48130393	-0.9911	0.6697	0.143	0.91	MAP4	8.61
cg18302582	chr14	95786029	-0.2374	0.1604	0.143	0.91	CLMN	1.69
cg10636297	chr21	45405724	-1.439	0.9724	0.143	0.91	AGPAT3	33.13
cg09600532	chr6	33231322	-0.7435	0.5023	0.143	0.91	VPS52	84.59
cg01012666	chr1	2445774	-1.187	0.802	0.143	0.91	PANK4	77.34
cg19586159	chr7	116502625	-0.1569	0.106	0.143	0.91	CAPZA2	2.22
cg08903604	chr17	2305559	-0.7545	0.5098	0.143	0.91	MNT	7.73
cg09417176	chr10	123993026	-0.4335	0.2929	0.143	0.91	TACC2	93.72
cg18011946	chr5	65440816	-0.2725	0.1842	0.143	0.91	SFRS12	2.97
cg16955498	chr3	39454012	-0.4775	0.3227	0.143	0.91	RPSA	91.53
cg11256297	chr1	33744291	-1.141	0.7712	0.143	0.91	ZNF362	89.82
cg08571639	chr2	238639895	-0.5795	0.3915	0.143	0.91	LRRFIP1	92.09
cg13902645	chr11	5959945	3.709	2.506	0.143	0.91		15.57
cg19926480	chr5	39101380	-1.219	0.8236	0.143	0.91		18.09
cg14315805	chr8	31498947	-2.643	1.786	0.143	0.91	NRG1	23.94
cg06915343	chr2	240029626	-1.106	0.7475	0.143	0.91	HDAC4	84.18
cg14583124	chr4	186207871	0.8384	0.5665	0.143	0.91	SNX25	69.18
cg08990514	chr17	48672483	1.113	0.7522	0.143	0.91	CACNA1G	88.55
cg24708694	chr4	135248946	-2.967	2.005	0.143	0.91		54.21
cg20204634	chr1	87380163	-0.3643	0.2462	0.143	0.91	HS2ST1	3.5
cg07533511	chr12	94580931	-2.317	1.566	0.143	0.91	PLXNC1	38.99
cg18961791	chr12	100536100	-0.17	0.1149	0.143	0.91	UHRF1BP1L	2.71
cg11133732	chr20	21489870	-1.461	0.9874	0.143	0.91		28.81
cg26614262	chr16	2961799	-0.1325	0.08955	0.143	0.91	FLYWCH1	2.88
cg20948997	chr8	56014433	-0.7927	0.5357	0.143	0.91	XKR4	4.28
cg11540358	chr6	133003684	-0.9091	0.6143	0.143	0.91	VNN1	86.73
cg23331484	chr19	33718148	0.3837	0.2593	0.143	0.91	SLC7A10	2.49
cg04531781	chr4	130446750	-4.208	2.844	0.143	0.91		37.41
cg14970569	chrX	134555714	0.7972	0.5388	0.143	0.91	NCRNA00086	3.43
cg13319175	chr1	19746564	-0.7267	0.4911	0.143	0.91	CAPZB	89.72
cg21111795	chr4	184930229	0.6794	0.4591	0.143	0.91	STOX2	94.74
cg13066546	chr21	46046042	-1.092	0.7377	0.143	0.91	C21orf29	88.68
cg21952646	chr5	134734561	-0.7997	0.5405	0.143	0.91	H2AFY	8.46
cg02297460	chr11	69920437	-1.056	0.7136	0.143	0.91		82.63
cg04750580	chr19	57956915	-0.4997	0.3377	0.143	0.91	ZNF749	92.17
cg12491710	chr19	51891526	-2.26	1.527	0.143	0.91	LIM2	79.89
cg20442289	chr5	133305704	1.113	0.7522	0.143	0.91	C5orf15	67.56
cg09934003	chr5	34930421	-0.3608	0.2438	0.143	0.91	DNAJC21	4.62
cg10444928	chr1	150902534	-0.4503	0.3043	0.143	0.91	SETDB1	93.11
cg04983821	chr5	133407209	-0.9146	0.6181	0.143	0.91		23.09
cg01740172	chr3	18485840	-0.8691	0.5874	0.143	0.91		4.26
cg00832923	chr7	150270224	-4.022	2.718	0.143	0.91	GIMAP4	65.93
cg04583149	chr19	1207124	-0.5683	0.3841	0.143	0.91	STK11	3.71
cg17511933	chr2	121712960	-3.719	2.513	0.143	0.91	GLI2	70.61
cg04306024	chr1	54203844	-3.156	2.133	0.143	0.91		12.04
cg27664018	chr16	57405979	-0.7529	0.5088	0.143	0.91	CX3CL1	89.21
cg03089945	chr18	12884062	-0.08823	0.05963	0.143	0.91	PTPN2	1.43
cg11745227	chr19	42718126	-0.8603	0.5814	0.143	0.91	DEDD2	89.19
cg14614416	chr1	8001252	-2.283	1.543	0.143	0.91	TNFRSF9	75.02
cg05891007	chr19	4280361	-2.475	1.672	0.143	0.91	SHD	22.33
cg06535161	chrX	17878715	2.95	1.994	0.143	0.91	RAI2	12.8
cg08279428	chr12	31479139	-0.1023	0.06917	0.143	0.91	FAM60A	1.41
cg13041975	chr2	99952790	-0.1079	0.07289	0.143	0.91	EIF5B	1.57
cg20476019	chr22	33157881	-0.972	0.6569	0.143	0.91	SYN3	87.52
cg17256108	chr10	134553540	-0.4447	0.3006	0.143	0.91	INPP5A	92.99
cg06035645	chr16	89190857	-3.645	2.464	0.143	0.91	ACSF3	82.51
cg14523238	chr9	101192792	-1.764	1.193	0.143	0.91	GABBR2	21.21
cg00713925	chr1	156265511	-0.4842	0.3273	0.143	0.91	C1orf85	3.22
cg20451455	chr1	3449825	-1.672	1.13	0.143	0.91	MEGF6	76.9
cg08626382	chr11	62108591	-1.937	1.309	0.143	0.91	ASRGL1	82.32
cg08434152	chr2	74405770	-0.2337	0.1579	0.143	0.91	MOBKL1B	3.77
cg27234129	chr1	111683960	-2.512	1.698	0.143	0.91	DRAM2	60.29
cg13781149	chr6	27114655	-0.2442	0.1651	0.143	0.91	HIST1H2BK	2.41
cg08110413	chr16	983225	-2.911	1.968	0.143	0.91	LMF1	51.94
cg11505180	chr12	75724112	-0.1827	0.1235	0.143	0.91	CAPS2	2.63
cg00582948	chr1	15724194	-1.029	0.6952	0.143	0.91	FHAD1	83.83
cg03100209	chr19	49921142	-2.805	1.896	0.143	0.91	CCDC155	56.52
cg03753670	chr1	6762231	-1.663	1.124	0.143	0.91	DNAJC11	40.5
cg10419011	chr2	157256986	-0.2091	0.1413	0.143	0.91		3.2
cg26287741	chr6	138867125	0.9787	0.6615	0.143	0.91	NHSL1	62.78
cg21420044	chr18	74497570	-1.618	1.094	0.143	0.91		86.09
cg27497461	chr2	114514736	-0.3072	0.2076	0.143	0.91	SLC35F5	4.31
cg01409793	chr4	106394821	-0.1673	0.1131	0.143	0.91	PPA2	2.12
cg18580322	chr14	31027815	-2.242	1.515	0.143	0.91	G2E3	58.43
cg16355945	chr12	132654742	-1.292	0.8732	0.143	0.91		19.41
cg14041778	chr1	33938210	-0.2226	0.1505	0.143	0.91	ZSCAN20	3.65
cg17657814	chr5	112495105	-1.065	0.7196	0.143	0.91	MCC	90.97
cg06974034	chr2	158453600	-1.621	1.096	0.143	0.91	ACVR1C	19.79
cg14343927	chr14	20929646	-0.1737	0.1174	0.143	0.91	TMEM55B	2.78
cg13803214	chr3	150804490	-0.19	0.1284	0.143	0.91	MED12L	2.5
cg07806343	chrX	129194523	2.658	1.797	0.143	0.91		10.95
cg09697696	chr5	139488623	-1.221	0.8255	0.143	0.91		13.68
cg16505962	chr3	191034765	0.2283	0.1543	0.143	0.91	UTS2D	97.76
cg11837377	chr1	230778283	-0.7718	0.5217	0.143	0.91	COG2	4.1
cg07850967	chr2	54785550	-0.2176	0.1471	0.143	0.91	SPTBN1	1.58
cg26359216	chr10	14646455	-0.1295	0.08752	0.143	0.91	FAM107B	2.29
cg23031969	chr7	5014415	-2.211	1.495	0.143	0.91	RNF216L	15.16
cg02903275	chr14	67653661	-1.569	1.061	0.143	0.91		21.57
cg14814195	chr6	1313485	-1.04	0.703	0.143	0.91	FOXQ1	4.85
cg04039784	chr16	68877714	-0.1195	0.08078	0.143	0.91	TMCO7	1.9
cg22076941	chr1	70036106	-4.186	2.83	0.143	0.91		30.09
cg02220418	chr10	130831421	-5.002	3.381	0.143	0.91		78.74
cg03790378	chr11	47278831	-1.337	0.9038	0.143	0.91	NR1H3	74.02
cg17486101	chr4	113445029	-0.2633	0.178	0.143	0.91		3.6
cg20919730	chr11	105477191	-2.456	1.66	0.143	0.91		44.28
cg00783553	chr1	7023495	-0.3533	0.2388	0.143	0.91	CAMTA1	4.04
ch.12.71928151F	chr12	73641884	-0.3251	0.2198	0.143	0.91		7.78
cg23494026	chr19	36386940	-1.168	0.7894	0.143	0.91	NFKBID	42.85
cg10668189	chr12	54756590	-1.575	1.065	0.143	0.91	GPR84	55.32
cg23939866	chr5	154181852	-0.5996	0.4054	0.143	0.91	LARP1	85.56
cg15089742	chr17	25930094	-1.113	0.7522	0.143	0.91	KSR1	69.32
cg22840887	chr10	29545279	-1.172	0.7926	0.143	0.91		10.49
cg10858523	chr1	150551380	-0.1978	0.1337	0.143	0.91	MCL1	2.5
cg04406444	chr1	214454777	-0.2128	0.1439	0.143	0.91	SMYD2	2.22
cg09125127	chr7	2549030	-2.537	1.715	0.143	0.91		51.15
cg11231143	chr17	26554245	-1.755	1.187	0.143	0.91	PYY2	66.29
cg17499212	chr1	6140589	-1.625	1.099	0.143	0.91	KCNAB2	38.96
cg16246410	chr2	157189316	-0.1535	0.1038	0.143	0.91	NR4A2	1.51
cg27250841	chr18	47813745	0.6661	0.4504	0.143	0.91	CXXC1	9.53
cg16267491	chr4	100871315	-0.3372	0.228	0.143	0.91	LOC256880	3.33
cg12845051	chr5	1226977	3.473	2.348	0.143	0.91	SLC6A18	48.05
cg14633820	chr9	132874557	-0.8389	0.5672	0.143	0.91	GPR107	91.05
cg07570498	chr1	33813321	1.327	0.8969	0.143	0.91	PHC2	63.07
cg24658349	chr1	1203450	-0.4371	0.2955	0.143	0.91	UBE2J2	93.64
cg13897241	chr1	855046	-2.437	1.648	0.143	0.91	FLJ39609	64.24
cg10894222	chr3	149543247	-1.829	1.237	0.143	0.91	RNF13	56.34
cg23353432	chr20	44639847	-4.514	3.052	0.143	0.91	MMP9	52.74
cg01873234	chr19	56915732	-1.684	1.139	0.143	0.91	ZNF583	3.95
cg15562212	chr13	50463192	-1.934	1.308	0.143	0.91	LOC220429	60.42
cg23536530	chr3	107647202	-0.2934	0.1984	0.143	0.91	LOC285205	3.66
cg09260441	chr20	53091739	1.916	1.296	0.143	0.91	DOK5	8.87
cg13332114	chr3	195530654	-3.636	2.458	0.143	0.91	MUC4	64.16
cg15673616	chr7	101870851	-0.4101	0.2773	0.143	0.91	CUX1	94.38
cg27543538	chr1	27902687	-0.7417	0.5015	0.143	0.91	AHDC1	19.46
cg07117596	chr1	233495166	-1.108	0.7492	0.143	0.91	KIAA1804	88.97
cg01390419	chr10	76803856	-1.508	1.02	0.143	0.91	DUPD1	49.35
cg06017234	chr16	70328763	2.9	1.961	0.143	0.91		62.41
cg26295009	chr4	141445149	-0.3241	0.2192	0.143	0.91	ELMOD2	2.18
cg14184277	chr7	28893923	2.771	1.874	0.143	0.91		7.84
cg03510486	chr12	53264540	-1.894	1.28	0.143	0.91		46.42
cg13714791	chr9	137694578	-2.606	1.762	0.143	0.91	COL5A1	47.8
cg03660578	chr1	3791610	-0.3963	0.268	0.143	0.91	DFFB	93.59
cg07133930	chr10	70821371	0.4071	0.2753	0.143	0.91		3.7
cg04131898	chr11	32459428	-4.758	3.218	0.143	0.91	WIT1	37.72
cg06437799	chr1	155659719	-2.134	1.443	0.143	0.91	DAP3	7.64
cg11880892	chr10	71992660	-0.342	0.2313	0.143	0.91	PPA1	3.01
cg23013687	chr5	35088958	-0.6604	0.4466	0.143	0.91	PRLR	90
cg11954355	chr20	57393844	-1.586	1.072	0.143	0.91	MIR298	47.93
cg03350163	chr8	143207661	-3.062	2.07	0.143	0.91		47.41
cg01255486	chr5	112199323	-0.4299	0.2907	0.143	0.91	SRP19	94.56
cg07547403	chr2	1771899	-2.02	1.366	0.143	0.91		85.68
cg13716443	chr3	62573342	-2.252	1.523	0.143	0.91	CADPS	52.32
cg23991622	chr10	17271303	3.259	2.204	0.143	0.91	VIM	10.99
cg02637101	chr15	99548944	-1.194	0.8077	0.143	0.91	LOC145814	16.9
cg12894478	chr22	31301703	-0.5884	0.3979	0.143	0.91	OSBP2	92.21
cg10454162	chr3	113955940	-3.36	2.272	0.143	0.91	ZNF80	48.3
cg01041455	chr3	160879983	-2.372	1.604	0.143	0.91		70.48
cg04989706	chr14	50066350	-0.3927	0.2656	0.143	0.91	PPIL5	3.41
cg21962316	chr15	43568647	-1.577	1.066	0.143	0.91	TGM7	55.29
cg26288449	chr19	56048453	-1.786	1.208	0.143	0.91	SBK2	21.02
cg24790764	chr12	104344310	-0.8895	0.6015	0.143	0.91	C12orf73	76.78
cg03433728	chr15	29409753	-1.65	1.116	0.143	0.91	APBA2	35.65
cg25574765	chr11	70211531	-0.515	0.3483	0.143	0.91	PPFIA1	96.04
cg03540622	chr3	42706066	-2.851	1.928	0.143	0.91	ZBTB47	77.67
cg00130180	chr2	242625439	1.459	0.9868	0.143	0.91	DTYMK	24.79
cg01781417	chr18	78004045	-2.111	1.428	0.143	0.91	PARD6G	49.96
cg24817003	chr3	9406960	-0.5077	0.3433	0.143	0.91	THUMPD3	92.56
cg02259232	chr14	47121002	-4.003	2.707	0.143	0.91	RPL10L	58.01
cg05253165	chr16	84033146	-2.532	1.712	0.143	0.91	NECAB2	40.27
cg03238797	chr16	77468893	-0.1365	0.09231	0.143	0.91	ADAMTS18	1.47
cg04232325	chr1	223537363	-0.3798	0.2568	0.143	0.91	SUSD4	4.7
cg16894746	chr1	205602036	1.834	1.24	0.143	0.91	ELK4	60.1
cg12758451	chr12	107381003	-0.7027	0.4752	0.143	0.91	MTERFD3	2.57
cg16266925	chr3	138049011	-1.048	0.709	0.143	0.91	TXNDC6	46.38
cg09801082	chr17	7452289	-0.2273	0.1537	0.143	0.91	TNFSF12	1.77
cg21944767	chr1	12625959	-0.9099	0.6154	0.143	0.91		88.93
cg16095767	chr12	122110467	-0.3333	0.2254	0.143	0.91		3.27
cg07290190	chr4	121992756	-0.7036	0.4759	0.143	0.91	C4orf31	4.67
cg27292220	chr6	30980847	3.405	2.303	0.143	0.91		37.57
cg12855247	chr7	98476498	-0.1161	0.07851	0.143	0.91	TRRAP	1.58
cg04332258	chr3	195270051	-0.3478	0.2352	0.143	0.91	PPP1R2	4.29
cg00391067	chr2	39145400	-1.47	0.994	0.143	0.91	LOC100271715	79.68
cg16615454	chr12	50475167	-3.42	2.313	0.143	0.91	ACCN2	65.2
cg00762711	chr16	31191119	-0.1196	0.0809	0.143	0.91	FUS	1.68
cg16420310	chr14	50828728	0.3446	0.2331	0.143	0.91	CDKL1	97.48
cg00296121	chr10	13933247	-3.183	2.153	0.143	0.91	FRMD4A	25.66
cg10140153	chr15	67547294	-0.4284	0.2898	0.143	0.91	IQCH	2.36
cg06355830	chr22	20104768	-0.1435	0.09708	0.143	0.91	TRMT2A	2.11
cg06987881	chr1	32538423	-0.4173	0.2822	0.143	0.91	TMEM39B	2.55
cg06805348	chr4	37245195	-3.26	2.205	0.143	0.91	KIAA1239	35.94
cg04016113	chr2	73291377	-0.7934	0.5367	0.143	0.91	SFXN5	86.07
cg25806307	chr19	39466182	-0.1273	0.08611	0.143	0.91	FBXO17	2.18
cg26662520	chr18	76725299	2.437	1.648	0.143	0.91		83.66
cg08967106	chr17	35014412	-0.1213	0.08202	0.143	0.91		1.77
cg21291385	chr21	35448215	-1.621	1.096	0.143	0.91	MRPS6	60.05
ch.22.909671F	chr22	46114168	-2.479	1.676	0.143	0.91	ATXN10	31.36
cg21309379	chr17	44918854	-0.9577	0.6478	0.143	0.91		8.53
cg06960881	chr17	15168483	1.132	0.7655	0.143	0.91	PMP22	81.3
cg22109694	chr15	26360852	-2.495	1.687	0.143	0.91		78.21
cg14300559	chr11	133772963	-2.288	1.547	0.143	0.91	LOC283174	75.06
cg13568218	chr6	151774069	-0.2045	0.1384	0.143	0.91	C6orf211	3.86
cg06672250	chr8	21914593	-1.318	0.8916	0.143	0.91	EPB49	81.78
cg13321605	chr5	91298666	5.192	3.512	0.143	0.91		60
cg18173770	chr17	74929912	-0.9606	0.6498	0.143	0.91	MGAT5B	89.69
cg02887458	chr19	19495540	-1.44	0.9741	0.143	0.91	GATAD2A	71.89
cg03414318	chr20	34894648	1.83	1.238	0.143	0.91		7.38
cg11608147	chr4	85423065	-1.965	1.33	0.143	0.91		9.93
cg03929495	chr17	5323012	-0.1818	0.123	0.143	0.91	RPAIN	2.88
cg16484912	chr17	74464334	-0.6552	0.4432	0.143	0.91	AANAT	91.55
cg13149662	chr12	122017211	-0.252	0.1705	0.143	0.91	KDM2B	2.96
cg05066503	chr6	169978311	-2.188	1.48	0.143	0.91	WDR27	78.38
cg14281591	chr13	73636077	-2.124	1.437	0.143	0.91	KLF5	35
cg10297701	chr6	32972902	2.261	1.53	0.143	0.91	HLA-DOA	71.9
cg07961887	chr8	82192601	-0.2724	0.1843	0.143	0.91	FABP5	1.72
cg07079407	chr3	122233852	-0.09678	0.06547	0.143	0.91	KPNA1	1.55
cg04100463	chr1	3540901	-0.6748	0.4565	0.143	0.91	TPRG1L	4.65
cg12810221	chr12	57038853	-1.349	0.9129	0.143	0.91	ATP5B	20.85
cg17148947	chr21	37433056	-0.1126	0.07617	0.143	0.91	SETD4	2.1
cg11323985	chr8	18541497	2.533	1.714	0.143	0.91	PSD3	70.33
cg04031504	chr1	32645060	-0.5445	0.3683	0.143	0.91	TXLNA	5.56
cg09478995	chr11	57264045	-1.784	1.207	0.143	0.91	SLC43A1	61.35
cg00911318	chr11	57423923	1.41	0.9541	0.143	0.91	CLP1	43.01
cg10753283	chr13	114912269	-1.411	0.9545	0.143	0.91		21.6
cg23419907	chr2	220154319	-1.454	0.9834	0.143	0.91		65.04
cg13208429	chrX	109561508	1.843	1.247	0.143	0.91	AMMECR1	6
cg05959381	chr1	55181617	-0.4336	0.2933	0.143	0.91	TTC4	2.88
cg18938696	chr1	42086560	-0.937	0.6339	0.143	0.91	HIVEP3	81.41
cg07249343	chr12	133345809	-3.117	2.109	0.143	0.91	GOLGA3	84.31
cg21295295	chr1	156256448	-0.6892	0.4662	0.143	0.91	TMEM79	90.21
cg16527208	chr3	135527381	-1.762	1.192	0.143	0.91		49.2
cg05764238	chr1	16536990	1.248	0.8444	0.143	0.91	ARHGEF19	81.36
cg12400807	chr1	23752503	0.2817	0.1906	0.143	0.91	TCEA3	96.08
cg09699233	chr20	30579155	-1.476	0.9987	0.143	0.91	XKR7	81.41
cg12740527	chr11	8289974	-0.1012	0.06849	0.143	0.91		1.86
cg10513359	chr1	35321339	-0.7882	0.5332	0.143	0.91	C1orf212	87.22
cg02212855	chr10	135160193	-1.162	0.7861	0.143	0.91	PRAP1	57.55
cg23791442	chr22	43010704	-0.1246	0.0843	0.143	0.91	POLDIP3	1.95
cg06338421	chr5	146889561	-1.621	1.097	0.144	0.91		5.69
cg20015412	chr4	10147100	-2.845	1.925	0.144	0.91		44.51
cg03987639	chr3	127174481	-0.1942	0.1314	0.144	0.91		2.81
cg24199599	chr20	62681243	-2.796	1.891	0.144	0.91	SOX18	19.16
cg12509733	chr10	131647800	-3.709	2.51	0.144	0.91	EBF3	49.96
cg26251325	chr5	54518745	-2.075	1.404	0.144	0.91		68.91
cg05193570	chr5	893022	-0.216	0.1461	0.144	0.91	TRIP13	2.03
cg26687098	chr14	105190863	-0.1652	0.1117	0.144	0.91	ADSSL1	3.07
cg01974001	chr16	1297276	-2.965	2.006	0.144	0.91		37.35
cg00626518	chr5	10441665	-0.09171	0.06204	0.144	0.91	ROPN1L	1.43
cg13953972	chr10	14620934	-3.994	2.702	0.144	0.91	FAM107B	20.17
cg21442528	chr12	1609034	5.287	3.577	0.144	0.91	LOC100292680	87
cg01011975	chr2	239200352	-1.12	0.758	0.144	0.91		83.55
cg11640569	chr22	24228693	1.291	0.8738	0.144	0.91		84.88
cg23872389	chr18	19183095	-0.3107	0.2102	0.144	0.91		95.4
cg16949378	chr17	2276201	-0.7959	0.5385	0.144	0.91	SGSM2	76.18
cg24712005	chr2	112641039	-0.812	0.5494	0.144	0.91	ANAPC1	10.35
cg01370014	chr13	40177116	-0.2909	0.1968	0.144	0.91	LHFP	3.76
cg13987042	chr11	74660265	1.356	0.9174	0.144	0.91	XRRA1	13.65
cg27314422	chr6	31105927	-0.9709	0.6569	0.144	0.91	PSORS1C1	14.05
cg20691140	chr2	137522667	-3.197	2.163	0.144	0.91		48.74
cg15307908	chr8	124553582	-0.1852	0.1253	0.144	0.91	FBXO32	1.57
cg10355458	chr19	1578206	-0.7097	0.4802	0.144	0.91	MBD3	86.78
cg01968457	chr2	232786343	-1.738	1.176	0.144	0.91		49.03
cg26058971	chr1	16251246	-0.9918	0.6711	0.144	0.91	SPEN	36.88
cg09408116	chr16	58161544	-1.517	1.027	0.144	0.91	C16orf80	41.04
cg14948825	chr4	178138573	-2.873	1.944	0.144	0.91		79.26
cg04093079	chr22	21321585	-1.127	0.7623	0.144	0.91	AIFM3	74.96
cg10988946	chr14	19828288	-1.573	1.064	0.144	0.91		89.97
cg07203098	chr4	2965148	-0.3345	0.2263	0.144	0.91	GRK4	2.72
cg02896496	chrX	54385394	-2.441	1.652	0.144	0.91	WNK3	10.13
cg25960378	chr2	228190026	-3.157	2.136	0.144	0.91		33.84
cg07160278	chr7	100027354	-0.325	0.2199	0.144	0.91	MEPCE	3.37
cg02434316	chr16	15150255	-0.3483	0.2357	0.144	0.91	NTAN1	2.62
cg15120555	chr2	238296405	-1.997	1.351	0.144	0.91	COL6A3	59.43
cg23588384	chr8	144684634	-1.833	1.24	0.144	0.91		57.8
cg07987796	chr19	51328451	-4.408	2.983	0.144	0.91	KLK1	52.02
cg04151306	chr17	74068858	-0.4144	0.2804	0.144	0.91	SRP68	2.78
cg05414903	chr17	76573574	-1.837	1.243	0.144	0.91	DNAH17	69.47
cg18280057	chr8	125741158	1.061	0.7176	0.144	0.91	MTSS1	19.07
cg08893650	chr19	2977409	-0.09483	0.06416	0.144	0.91	TLE6	1.27
cg09447786	chr4	1594089	4.539	3.071	0.144	0.91		77.41
cg08279693	chr1	152657950	-4.191	2.836	0.144	0.91	LCE2B	59.71
cg22375288	chr2	121427660	-1.136	0.7688	0.144	0.91		14.32
cg07917978	chr16	21650166	-1.088	0.7363	0.144	0.91	METTL9	30.25
cg19754013	chr1	156252628	-0.2262	0.1531	0.144	0.91	SMG5	3.15
cg19031085	chr5	135228288	-2.235	1.512	0.144	0.91	IL9	48.17
cg00305285	chr1	1017115	-3.2	2.166	0.144	0.91		81.7
cg14668821	chr17	77704760	-1.236	0.8361	0.144	0.91	ENPP7	80.76
cg05412855	chr6	32814929	3.546	2.399	0.144	0.91	TAP1	84.57
cg17460855	chr12	20518377	-3.621	2.45	0.144	0.91		50.53
cg03096354	chr2	11923734	-1.409	0.9535	0.144	0.91	LPIN1	87.31
cg02085838	chr5	14143304	-0.1558	0.1054	0.144	0.91	TRIO	2.54
cg17900188	chr15	36871800	-0.6127	0.4146	0.144	0.91	C15orf41	5.02
cg24787889	chrX	48768632	1.393	0.9428	0.144	0.91	SLC35A2	11.36
cg24183575	chr3	49497929	-0.8377	0.5669	0.144	0.91		37.85
cg27561732	chrX	24045379	-3.179	2.151	0.144	0.91	KLHL15	66.37
cg22579224	chr15	81243145	-0.6841	0.463	0.144	0.91	KIAA1199	89.91
cg05191313	chr5	118747345	0.7011	0.4745	0.144	0.91		10.14
cg21560774	chr14	39901815	-0.09243	0.06255	0.144	0.91	FBXO33	1.33
cg04802826	chr20	30865183	-0.449	0.3038	0.144	0.91	KIF3B	5.17
cg26801943	chr2	74880862	-1.582	1.07	0.144	0.91	SEMA4F	24.72
cg02602699	chr17	235235	-0.1858	0.1257	0.144	0.91		3.16
cg05323904	chr16	691677	-0.7058	0.4777	0.144	0.91	FAM195A	4.58
cg20690483	chr2	96874741	-0.1273	0.08612	0.144	0.91	STARD7	1.58
cg25239986	chr2	130794753	4.745	3.211	0.144	0.91	LOC440905	49.44
cg00450060	chr1	25756870	-0.1309	0.08858	0.144	0.91	TMEM57	2.09
cg11985146	chr13	114968098	-0.9413	0.6371	0.144	0.91		25.72
cg18559785	chr19	42915372	-2.115	1.431	0.144	0.91	LIPE	59.94
cg23369107	chr2	207305318	-2.787	1.886	0.144	0.91		65.65
cg25732410	chr3	32885242	-0.9031	0.6112	0.144	0.91	TRIM71	88.15
cg01035689	chr10	118608698	-0.8142	0.551	0.144	0.91		5.27
cg06762750	chr1	3534422	-3.285	2.223	0.144	0.91		55.36
cg06515562	chr21	31869491	3.832	2.593	0.144	0.91	KRTAP19-4	35.01
cg03562044	chr19	15342749	-1.907	1.291	0.144	0.91	EPHX3	4.31
cg09327253	chr7	31147318	-1.369	0.9263	0.144	0.91		25.58
cg12406391	chr1	6520194	-4.269	2.889	0.144	0.91	ESPN	34.55
cg14476737	chr6	33376671	-0.4433	0.3	0.144	0.91	KIFC1	94.06
cg23500132	chr12	53730163	-1.412	0.9556	0.144	0.91	SP7	65.11
cg05306029	chr2	102117488	1.507	1.02	0.144	0.91		78.07
cg13868084	chr9	86755504	3.146	2.129	0.144	0.91		53.01
cg20645058	chr12	10163532	-1.92	1.299	0.144	0.91	CLEC12B	71.97
cg06551418	chr8	145111391	0.2405	0.1628	0.144	0.91	OPLAH	96.41
cg10562786	chr11	12187606	-1.731	1.171	0.144	0.91	MICAL2	81.99
cg00636427	chr18	77190089	-1.274	0.8621	0.144	0.91	NFATC1	13.22
cg09297361	chr15	64444268	-0.8405	0.5689	0.144	0.91	SNX22	6.05
cg16454426	chr8	49984564	-3.063	2.073	0.144	0.91	C8orf22	29.13
cg14437324	chr12	31812558	1.44	0.9746	0.144	0.91	C12orf72	4.15
cg16217751	chr3	4882778	-2.062	1.396	0.144	0.91	ITPR1	81.72
cg16150416	chr4	117627109	1.225	0.8289	0.144	0.91		88.82
cg11302988	chr13	43733828	-1.658	1.122	0.144	0.91		87.94
cg10958002	chr3	12200324	1.853	1.254	0.144	0.91	TIMP4	19.83
cg00076880	chr6	167717196	-3.536	2.393	0.144	0.91	UNC93A	52.27
cg00568027	chr1	229644024	-0.555	0.3757	0.144	0.91	NUP133	6.04
cg06909228	chr2	74602278	1.928	1.305	0.144	0.91	DCTN1	93.47
cg19791003	chr11	92930990	-0.2577	0.1745	0.144	0.91	SLC36A4	2.51
cg13280108	chr11	70398751	-0.9883	0.6689	0.144	0.91	SHANK2	88.21
cg20536469	chr2	50201505	-2.732	1.849	0.144	0.91	NRXN1	32.2
cg16900209	chr4	3881653	-4.155	2.813	0.144	0.91		55.77
cg21992044	chr6	32918123	3.05	2.065	0.144	0.91	HLA-DMA	85.48
cg21584983	chr19	11640070	-0.1505	0.1018	0.144	0.91	ECSIT	1.48
cg18798744	chr5	138775375	-0.2277	0.1541	0.144	0.91	DNAJC18	3.79
cg23416247	chr13	42535382	-0.5777	0.391	0.144	0.91	KIAA0564	3.98
cg02049663	chr7	99686396	-0.1406	0.0952	0.144	0.91	COPS6	2.2
ch.2.4636382R	chr2	232032866	-0.4439	0.3005	0.144	0.91	PSMD1	7.29
cg26868354	chr6	35699952	0.2893	0.1958	0.144	0.91	LOC285847	5.03
cg19318889	chr4	1322082	-0.29	0.1963	0.144	0.91	MAEA	97.83
cg17598997	chr1	45672616	-0.4694	0.3177	0.144	0.91	ZSWIM5	2.5
cg16736018	chr1	156661648	-1.807	1.224	0.144	0.91		45.81
cg17677987	chr17	13018217	-0.5735	0.3882	0.144	0.91		6.7
cg18766054	chr8	1992139	-3.308	2.239	0.144	0.91	MYOM2	65.76
cg10995925	chr6	31539601	-0.9407	0.6368	0.144	0.91	LTA	87.26
cg16025492	chr5	114764748	0.599	0.4055	0.144	0.91		90.84
cg17327990	chr19	18549274	0.243	0.1645	0.144	0.91	ISYNA1	4.2
cg07814910	chr2	9563665	-0.619	0.419	0.144	0.91	ITGB1BP1	4.24
cg19818216	chr10	43866484	-1.348	0.9127	0.144	0.91	FXYD4	57.22
cg08649568	chr17	40687943	-0.8756	0.5927	0.144	0.91	NAGLU	8.91
cg05983405	chr10	72360348	-1.355	0.9169	0.144	0.91	PRF1	89.79
cg17449954	chr1	40105667	-1.05	0.7107	0.144	0.91	HEYL	6.56
cg19442593	chr2	26252851	-0.9576	0.6483	0.144	0.91		85.97
cg07101841	chr17	75315527	-3.024	2.047	0.144	0.91	SEPT9	29.09
cg25654957	chr20	36156668	-0.1475	0.09987	0.144	0.91	BLCAP	1.79
cg25847484	chr1	47069653	-0.1958	0.1325	0.144	0.91	MKNK1	2.96
cg24335310	chr4	85284492	-2.32	1.571	0.144	0.91		32.07
cg11126215	chr14	94596163	0.5668	0.3837	0.144	0.91	IFI27L2	11.14
cg09235185	chr7	157370705	-3.267	2.212	0.144	0.91	PTPRN2	45.26
cg10961186	chr3	127634298	3.559	2.409	0.144	0.91		29.91
cg20221591	chr2	241076340	-3.629	2.457	0.144	0.91	MYEOV2	27.3
cg15161296	chr15	39885421	-0.4593	0.3109	0.144	0.91	THBS1	93.46
cg20215112	chr17	43065055	-2.514	1.702	0.144	0.91		13.78
cg08932277	chr15	74627589	-0.7299	0.4942	0.144	0.91	CCDC33	87
cg23255558	chr17	77779097	-2.213	1.498	0.144	0.91		51.64
cg06966083	chr2	174625146	-1.821	1.233	0.144	0.91		58.55
cg05269713	chr17	48353633	-2.123	1.437	0.144	0.91	TMEM92	47.52
cg25203265	chr5	135103082	2.973	2.013	0.144	0.91		62.89
cg17112695	chr12	58128450	-0.7865	0.5325	0.144	0.91	AGAP2	35.16
cg18894878	chr1	166958221	-2.862	1.938	0.144	0.91	MAEL	19.6
cg03066754	chr17	76506831	-0.5697	0.3857	0.144	0.91	DNAH17	96.24
cg00655203	chr16	230596	-0.1708	0.1156	0.144	0.91	HBQ1	2.5
cg00945719	chr19	39971230	-0.4149	0.2809	0.144	0.91	TIMM50	3.71
cg00711291	chr17	71345538	1.212	0.8206	0.144	0.91	SDK2	84.18
cg20596724	chr12	57328644	-1.974	1.336	0.144	0.91	SDR9C7	70.48
cg01942926	chr7	5821227	-0.1278	0.08654	0.144	0.91	RNF216	1.99
cg14934533	chr2	62116013	-0.7022	0.4754	0.144	0.91	CCT4	8.23
cg08815340	chr6	5026435	-0.783	0.5302	0.144	0.91		6.02
cg27195421	chr12	62685785	-0.7569	0.5125	0.144	0.91	USP15	91.69
cg23656213	chr20	25177389	-1.226	0.8299	0.144	0.91	ENTPD6	27.6
cg16205352	chr12	49688176	-1.879	1.272	0.144	0.91	PRPH	60.67
cg07089276	chr3	100207343	-1.93	1.306	0.144	0.91		76.01
cg09823095	chr7	130419042	-0.1855	0.1256	0.144	0.91	KLF14	2.71
cg02850273	chr6	36611140	-1.229	0.8322	0.144	0.91		56.31
cg05946161	chrX	40006261	-0.7362	0.4985	0.144	0.91	BCOR	8.73
cg04154465	chr1	113045271	-1.349	0.9135	0.144	0.91	WNT2B	43.9
cg23441208	chr19	49314192	-0.1546	0.1047	0.144	0.91	BCAT2	1.87
cg13350478	chrX	20286613	-2.818	1.908	0.144	0.91		15.42
cg27450744	chr8	143645661	-4.552	3.082	0.144	0.91		33.55
cg21919819	chr14	100275737	1.313	0.8893	0.144	0.91	EML1	80.43
cg10139443	chr6	99963249	-0.1576	0.1067	0.144	0.91	USP45	1.92
cg03336586	chr1	3732904	0.134	0.09074	0.144	0.91	KIAA0562	97.88
cg03564880	chr2	67624387	-0.1936	0.1311	0.144	0.91	ETAA1	1.94
cg18410872	chr13	100620447	-1.393	0.9429	0.144	0.91	ZIC5	54.35
cg24365518	chr3	196366618	-1.817	1.23	0.144	0.91	LRRC33	11.55
cg11076862	chr22	18256616	-0.7996	0.5414	0.144	0.91	BID	6.41
cg03916909	chr20	21490238	-2.468	1.671	0.144	0.91		33.55
cg20011543	chr20	42086465	-0.1316	0.08909	0.144	0.91	SFRS6	2.1
cg20749185	chr2	236901426	-0.6595	0.4466	0.144	0.91	AGAP1	92.07
cg27353962	chr18	71983824	-2.015	1.364	0.144	0.91		82.94
cg05712748	chr1	43472312	-8.633	5.846	0.144	0.91		69.23
cg26900750	chr19	41109870	0.615	0.4165	0.144	0.91	LTBP4	15.51
cg05907237	chr10	126849609	-0.1446	0.09788	0.144	0.91	CTBP2	2.24
cg05437059	chrX	108868775	-1.86	1.259	0.144	0.91	KCNE1L	49.59
cg04785418	chr12	42538813	-0.127	0.08599	0.144	0.91	GXYLT1	1.65
cg14778922	chr5	149568192	-4.308	2.917	0.144	0.91	SLC6A7	81.87
cg06916239	chr2	223162881	-4.951	3.353	0.144	0.91	PAX3	59.7
cg07653326	chr2	235529129	-1.794	1.215	0.144	0.91		82.53
cg24631482	chr2	42329446	-0.1034	0.07004	0.144	0.91		1.72
cg12790424	chr14	53858122	-0.9573	0.6482	0.144	0.91		28.15
cg21784940	chr7	150067807	-1.38	0.9343	0.144	0.91	REPIN1	72.69
cg07119067	chr11	115487685	-1.006	0.6812	0.144	0.91		26.66
cg13493559	chr11	64019243	-0.121	0.08196	0.144	0.91	PLCB3	1.5
cg11186365	chr5	150004235	-0.3708	0.2511	0.144	0.91	SYNPO	4.15
cg27302190	chr1	1050210	-2.026	1.372	0.144	0.91	C1orf159	59.09
cg05012523	chr14	94259000	-3.419	2.315	0.144	0.91		52.53
cg03872655	chr12	133168990	-2.852	1.932	0.144	0.91		71.26
cg08978665	chr16	3115707	-2.295	1.554	0.144	0.91	IL32	68.19
cg20642710	chr4	81951951	-0.6038	0.4089	0.144	0.91	BMP3	3.67
cg20574415	chr15	79382807	1.963	1.329	0.144	0.91	RASGRF1	14.62
cg22376661	chr7	100449647	-0.7561	0.512	0.144	0.91	SLC12A9	22.73
cg20362147	chr1	201952578	-0.7173	0.4857	0.144	0.91	RNPEP	4.1
cg03203114	chr11	118505622	2.472	1.674	0.144	0.91	PHLDB1	43.28
cg00964710	chr16	14726998	-0.1191	0.08065	0.144	0.91	BFAR	1.62
cg12032533	chr6	31635781	-0.4754	0.3219	0.144	0.91	CSNK2B	92.55
cg18103859	chr14	61110002	-3.043	2.061	0.144	0.91		77.01
cg08917489	chr6	133564546	-3.77	2.553	0.144	0.91	EYA4	20.48
cg14399839	chr9	130825882	-0.5879	0.3982	0.144	0.91	NAIF1	92.36
cg05473447	chr8	96281195	-0.7219	0.4889	0.144	0.91	C8orf37	8.28
cg09596336	chr2	145273297	-2.967	2.009	0.144	0.91	ZEB2	19.44
cg00408678	chr6	36897641	-1.146	0.7761	0.144	0.91		22.97
cg13507084	chr9	34555042	3.904	2.644	0.144	0.91	CNTFR	76.78
cg04411044	chr1	36191660	1.206	0.8167	0.144	0.91		70.14
cg10222674	chr1	4837122	-0.5279	0.3575	0.144	0.91	AJAP1	94.08
cg00872371	chr18	9475364	-0.4992	0.3381	0.144	0.91	RALBP1	4.24
cg21593941	chr19	12834873	-0.3502	0.2372	0.144	0.91	TNPO2	3.68
cg08743751	chr5	66462471	-2.006	1.359	0.144	0.91	MAST4	35.29
cg16082166	chr14	89259075	-0.1862	0.1261	0.144	0.91	EML5	2.15
cg08073507	chr21	44861617	-0.8929	0.6047	0.144	0.91		84.55
cg06348851	chr1	52344465	-0.322	0.218	0.144	0.91	NRD1	3.89
cg01785628	chr6	27775888	-0.4286	0.2903	0.144	0.91	HIST1H2AI	5.91
cg18294116	chr6	105528070	-0.5177	0.3506	0.144	0.91	LIN28B	91.89
cg16766914	chr17	55962703	4.084	2.766	0.144	0.91	CUEDC1	46.5
cg14045814	chr2	219267341	-1.034	0.7005	0.144	0.91	CTDSP1	71.47
cg06189303	chr3	112931126	-0.112	0.07585	0.144	0.91	BOC	1.84
cg00712857	chr11	63767561	-0.8975	0.6078	0.144	0.91	MACROD1	13.59
cg27414655	chr4	121842998	-0.9809	0.6643	0.144	0.91	PRDM5	5.26
cg12913957	chr6	33589131	-0.8991	0.6089	0.144	0.91	ITPR3	6.24
cg04520169	chr6	29894195	4.951	3.353	0.144	0.91	HCG4P6	71.95
cg25823578	chr14	52781312	-1.398	0.9471	0.144	0.91	PTGER2	6.03
cg02598807	chr11	977280	-1.256	0.8508	0.144	0.91	AP2A2	82.76
cg19271242	chr15	101023482	-1.843	1.248	0.144	0.91	LASS3	89.62
cg06904403	chr15	45421578	-2.267	1.536	0.144	0.91	DUOX1	45.4
cg18367751	chr2	219849782	-2.24	1.517	0.144	0.91	FEV	9.86
cg24537383	chr1	64239633	-0.1184	0.08019	0.144	0.91	ROR1	2.02
cg22049485	chr12	120534798	0.2266	0.1534	0.144	0.91	RAB35	97.5
cg02087985	chr1	151665715	-2.33	1.578	0.144	0.91	SNX27	69.05
cg05570707	chr2	24270316	-0.4427	0.2998	0.144	0.91	C2orf44	4.98
cg08705382	chr1	230322024	-2.266	1.535	0.144	0.91	GALNT2	81.45
cg04175879	chr20	46130755	-0.2609	0.1767	0.144	0.91	NCOA3	3.41
cg19645734	chr12	49582919	-0.2035	0.1379	0.144	0.91	TUBA1A	2.47
cg00171154	chr12	311647	-2.561	1.734	0.144	0.91	SLC6A12	75.22
cg14564692	chr17	34257764	0.1745	0.1182	0.144	0.91	RDM1	3.07
cg02512226	chr10	28288192	-2.244	1.52	0.144	0.91	ARMC4	64.65
cg10792923	chr4	103789516	-0.5531	0.3746	0.144	0.91	UBE2D3	7.4
cg13777730	chr1	234793300	-1.531	1.037	0.144	0.91		28.63
cg22294063	chr8	21964567	-1.463	0.9907	0.144	0.91	NUDT18	51.22
cg26590064	chr15	65395067	-1.702	1.153	0.144	0.91	LOC390595	76.17
cg15841711	chr2	12964957	-2.034	1.378	0.144	0.91		42.03
cg12421686	chr15	45927012	-1.03	0.6979	0.144	0.91	SQRDL	2.2
cg26847229	chr2	183580574	-0.4581	0.3103	0.144	0.91	DNAJC10	4.87
cg14975184	chr12	124017975	-0.1738	0.1177	0.144	0.91	RILPL1	3.11
cg02092590	chr10	3827595	-0.3536	0.2395	0.144	0.91	KLF6	3.93
cg03804621	chr10	124638756	-3.325	2.253	0.144	0.91	FAM24B	34.71
cg15743358	chr6	28303923	-1.091	0.7387	0.144	0.91	ZNF323	14.47
cg04321608	chr22	50689962	-0.6347	0.4299	0.144	0.91	HDAC10	5.57
cg04147497	chr14	69052728	1.305	0.8837	0.144	0.91	RAD51L1	86.92
cg09214300	chr11	1248692	-2.236	1.515	0.144	0.91	MUC5B	45.48
cg02529142	chr16	90039061	-0.114	0.07724	0.144	0.91	AFG3L1	2.11
cg18258412	chr2	65803291	-0.2958	0.2004	0.144	0.91		94.56
cg10517281	chr11	393038	-2.046	1.386	0.144	0.91	PKP3	35.82
cg21235075	chr6	170500610	-2.822	1.912	0.144	0.91		57.54
cg17722354	chr1	115906724	-0.7137	0.4834	0.144	0.91		84.41
cg17985300	chr17	38952333	-1.765	1.196	0.144	0.91	KRT28	77.63
cg17382302	chr15	34726650	4.574	3.099	0.144	0.91	GOLGA8A	62.84
cg26779912	chr20	1373873	-0.2282	0.1546	0.144	0.91	FKBP1A	2.42
cg22041190	chr11	125037348	-1.841	1.247	0.144	0.91	PKNOX2	22.81
cg05065177	chr1	232094993	-0.9603	0.6505	0.144	0.91	DISC1	91.58
cg05327187	chr15	25314390	-1.359	0.9205	0.144	0.91	SNORD116-8	33.43
cg05494467	chr5	140892308	-4.827	3.27	0.144	0.91	PCDHGB5	22.24
cg20308817	chr19	51225848	-1.957	1.326	0.144	0.91	CLEC11A	52.05
cg12850473	chr2	148122525	-2.28	1.544	0.144	0.91		59.22
cg10872209	chr10	104475308	-2.197	1.488	0.144	0.91	SFXN2	63.93
cg15611624	chr5	156886970	-3.006	2.036	0.144	0.91	NIPAL4	21.62
cg21156602	chr12	25147218	-0.4585	0.3106	0.144	0.91	C12orf77	92.4
cg25622377	chr19	52905427	0.589	0.399	0.144	0.91	ZNF528	91.97
cg07464450	chr15	48964520	1.182	0.8009	0.144	0.91		83.45
cg24059677	chr6	26572124	-0.4553	0.3084	0.144	0.91		3.24
cg12243597	chr12	62585877	-6.143	4.161	0.144	0.91	FAM19A2	17.86
cg17076635	chr8	144484205	-3.38	2.29	0.144	0.91		33.7
cg16246545	chr1	120255941	-1.213	0.8217	0.144	0.91	PHGDH	43.57
cg05527459	chr1	92012148	-3.697	2.504	0.144	0.91		77.92
cg17508905	chr4	38121914	1.846	1.251	0.144	0.91	TBC1D1	73.86
cg11946503	chr5	134870514	-3.555	2.408	0.144	0.91	NEUROG1	42.48
cg10321263	chr1	160011295	-0.7601	0.5149	0.144	0.91	KCNJ10	91.32
cg09520536	chr16	66836048	-0.4883	0.3308	0.144	0.91	CCDC79	93.92
cg27624334	chr10	29018952	-2.234	1.513	0.144	0.91		61.46
cg18418335	chr19	2042088	3.056	2.07	0.144	0.91	MKNK2	17.68
cg13961587	chr13	113382154	-1.533	1.039	0.144	0.91	ATP11A	79.5
cg18966495	chr6	22222737	-3.931	2.663	0.144	0.91		74.7
cg23458186	chr19	3935938	-2.329	1.578	0.144	0.91	ITGB1BP3	61.91
cg11938386	chr15	63807633	-1.342	0.9095	0.144	0.91	USP3	80.41
cg04597831	chr1	45806086	-0.5404	0.3661	0.144	0.91	MUTYH	4.65
cg09197074	chr11	122933690	-0.7295	0.4942	0.144	0.91	HSPA8	7.19
cg02484411	chr2	493514	-1.168	0.7915	0.144	0.91		29.77
cg13423371	chr9	138701748	-0.644	0.4363	0.144	0.91	CAMSAP1	90.08
cg20377955	chr7	20827825	-3.575	2.422	0.144	0.91	SP8	46.28
cg12966778	chr19	14889720	-3.999	2.709	0.144	0.91	EMR2	27.44
cg22079149	chr2	241568656	-1.535	1.04	0.144	0.91	GPR35	34.75
cg17233452	chr4	129793434	1.302	0.8819	0.144	0.91	PHF17	48.42
cg23276187	chr17	2240362	-0.1669	0.1131	0.144	0.91	TSR1	2.09
cg11577097	chr15	58430682	-1.217	0.8245	0.144	0.91	AQP9	13.01
cg17568266	chr10	319225	-1.826	1.237	0.144	0.91		73.24
cg18869061	chr15	100272053	-2.521	1.708	0.144	0.91	LYSMD4	30.35
cg14808329	chr5	133863570	-0.1205	0.08167	0.144	0.91	PHF15	2.19
cg05148250	chr2	232651137	-0.104	0.07048	0.144	0.91	COPS7B	1.86
cg05812437	chr10	107833851	-3.666	2.484	0.144	0.91		84.82
cg26935649	chr19	19369669	-3.734	2.53	0.144	0.91	HAPLN4	66.94
cg01545109	chr7	151087534	-0.7108	0.4816	0.144	0.91	WDR86	93.52
cg14126777	chr18	12659100	-4.299	2.913	0.144	0.91	SPIRE1	54.55
cg15398497	chr2	26787764	-1.171	0.7931	0.144	0.91	C2orf70	18.27
cg07791671	chr2	242255336	-0.1045	0.07082	0.144	0.91	SEPT2	1.5
cg06608399	chr4	4341544	-2.647	1.793	0.144	0.91		57.29
cg11835619	chr12	56475064	-1.218	0.8251	0.144	0.91	ERBB3	40.27
cg18878437	chr17	7826413	1.895	1.284	0.144	0.91	KCNAB3	9.42
cg22621652	chr7	135433736	1.081	0.7323	0.144	0.91	FAM180A	74.8
cg13370460	chr10	123428065	-1.612	1.092	0.144	0.91		37.44
cg03964851	chr5	93905427	-2.312	1.566	0.144	0.91	MIR1974	70.72
cg22802102	chr12	5550889	-0.9152	0.6201	0.144	0.91	NTF3	27.65
cg05582797	chr3	28283088	-0.4243	0.2875	0.144	0.91	CMC1	5.86
cg22036248	chr4	8089239	-2.808	1.903	0.144	0.91	ABLIM2	59.92
cg21579239	chr15	43211292	-1.327	0.8992	0.144	0.91	TTBK2	86.2
cg04851505	chr1	37783871	-3.223	2.184	0.144	0.91		45.25
cg08415838	chr15	92936856	-2.475	1.677	0.144	0.91	ST8SIA2	15
cg14049990	chr5	1514140	-1.284	0.8701	0.144	0.91	LPCAT1	23.59
cg07791065	chr6	113786051	5.421	3.673	0.144	0.91		35.79
cg25467973	chr1	3663705	-0.1448	0.09814	0.144	0.91	KIAA0495	2.98
cg01440070	chr16	32895392	-2.566	1.739	0.144	0.91	SLC6A10P	75.14
cg04287686	chrX	48644859	-1.036	0.7022	0.144	0.91	GATA1	13.98
cg03289602	chr19	11708437	-0.4314	0.2923	0.144	0.91	ZNF627	5.52
cg08543148	chr19	47142956	-0.7324	0.4963	0.144	0.91		6.86
cg00473929	chr19	35417259	-2.554	1.73	0.144	0.91	ZNF30	56.79
cg08220696	chr17	61820713	1.74	1.179	0.144	0.91	STRADA	38.46
cg26483332	chr10	76993756	-1.38	0.9353	0.144	0.91	COMTD1	14.19
cg03304437	chr4	159092536	-0.3332	0.2258	0.144	0.91	FAM198B	4.13
cg13911862	chr1	214557497	-0.6404	0.4339	0.144	0.91	PTPN14	83.35
ch.4.3472400R	chr4	187580517	2.217	1.502	0.144	0.91	FAT1	14.7
cg16612562	chr22	29712045	-1.694	1.148	0.144	0.91	RASL10A	64.83
cg25915536	chr15	67074303	-1.879	1.273	0.144	0.91	SMAD6	77.4
cg05603791	chr5	169533120	-2.332	1.58	0.144	0.91	FOXI1	42.84
cg02550268	chr22	21926094	-0.6976	0.4727	0.144	0.91	UBE2L3	91.79
cg21795074	chr12	129079614	-3.828	2.594	0.144	0.91	TMEM132C	77.24
cg04332747	chr2	218712695	-0.8271	0.5605	0.144	0.91	TNS1	87.12
cg21929472	chr8	27527865	-0.8983	0.6087	0.144	0.91	SCARA3	90.56
cg17071536	chr14	57736065	-0.1756	0.119	0.144	0.91	MUDENG	2.08
cg10366261	chr14	30917893	-1.445	0.9792	0.144	0.91		89.22
cg10759817	chr1	92101219	6.862	4.65	0.144	0.91	HSP90B3P	63.03
cg13660679	chr9	133570890	-0.6116	0.4144	0.144	0.91	EXOSC2	90.32
cg04720825	chr1	39177304	-3.246	2.2	0.144	0.91		59.32
cg15259060	chr2	241373125	-1.841	1.248	0.144	0.91		71.16
cg22959260	chr15	40382862	1.13	0.7655	0.144	0.91	BMF	82.28
ch.11.1623093R	chr11	75006971	-0.4806	0.3257	0.144	0.91	ARRB1	16.8
cg01808879	chr12	98911336	-3.004	2.036	0.144	0.91	LOC100128191	68.07
cg22509845	chr5	82696965	-2.239	1.517	0.144	0.91		45.23
cg14206140	chr9	136303481	-2.277	1.543	0.144	0.91	ADAMTS13	80.16
cg16987552	chr1	231015123	-2.252	1.526	0.144	0.91		61.07
cg17384076	chr6	30706619	1.845	1.25	0.144	0.91	FLOT1	73.09
cg03200631	chr16	11375333	0.9272	0.6283	0.144	0.91	PRM1	77.48
cg06921685	chrX	119005865	0.8912	0.604	0.144	0.91	NDUFA1	5.34
cg20966272	chr12	121659907	-0.6394	0.4333	0.144	0.91	P2RX4	92.26
cg26346197	chr5	53813541	-0.1735	0.1176	0.144	0.91	SNX18	2.02
cg26511108	chr10	22608951	-2.328	1.577	0.144	0.91	COMMD3	62.59
cg00314018	chr20	3776260	-1.167	0.7908	0.144	0.91	CDC25B	6.22
cg25570495	chr20	50419231	-3.166	2.146	0.144	0.91	SALL4	48.35
cg19652416	chr10	134697862	-1.535	1.04	0.144	0.91		27.26
cg14992771	chr4	72925371	-2.144	1.453	0.144	0.91	NPFFR2	82.5
cg23533000	chr11	112461565	-2.485	1.684	0.144	0.91		54.47
cg27125177	chr10	85956635	-1.285	0.8709	0.144	0.91	PCDH21	26.64
cg01189604	chr10	134391939	-0.993	0.673	0.144	0.91	INPP5A	83.67
cg09302895	chr2	237077311	-2.185	1.481	0.144	0.91	GBX2	14.06
cg22941668	chr5	148810180	1.478	1.002	0.144	0.91	MIR145	57.69
cg24794669	chr10	134321589	-0.814	0.5517	0.144	0.91		89.82
cg03671276	chr17	38183370	-0.6339	0.4296	0.144	0.91	MED24	27.16
cg04780629	chr17	56494964	-0.1515	0.1027	0.144	0.91	RNF43	3.06
cg00297843	chr4	1767501	-2.256	1.529	0.144	0.91		61.61
cg21382800	chr22	29661771	-0.5879	0.3984	0.144	0.91	RHBDD3	92.6
cg09040699	chr11	8009242	-0.6505	0.4409	0.144	0.91	EIF3F	4.46
cg07724623	chr1	115397409	-4.068	2.757	0.144	0.91	SYCP1	24.75
cg18998172	chr5	136340207	-0.8506	0.5765	0.144	0.91	SPOCK1	7.64
cg11139074	chr12	98791463	-0.1965	0.1332	0.144	0.91		3.26
cg16751732	chr3	186648392	-0.3617	0.2451	0.144	0.91	ST6GAL1	3.77
cg26119877	chr14	37530475	1.792	1.214	0.144	0.91	SLC25A21	18.5
cg12385383	chr13	113951097	-1.292	0.8756	0.144	0.91	LAMP1	8.65
cg13051058	chr15	34629706	-0.204	0.1383	0.144	0.91	SLC12A6	2.25
cg11502921	chr1	31567962	-1.315	0.8915	0.144	0.91		61.94
cg01144768	chr2	315136	-3.789	2.568	0.144	0.91		75.06
cg24413826	chr19	5587239	3.66	2.481	0.144	0.91	SAFB2	92.4
cg04136610	chr5	5139878	-1.812	1.228	0.144	0.91	ADAMTS16	6.25
cg18822950	chr17	46810934	-2.553	1.731	0.144	0.91		45.8
cg05157970	chr17	80048868	-1.314	0.8905	0.144	0.91	FASN	75.22
cg01118711	chr7	70156755	-1.991	1.35	0.144	0.91	AUTS2	86.45
cg26558799	chr17	80806435	-2.676	1.814	0.144	0.91	TBCD	45.56
cg07831417	chr11	122848204	-1.301	0.8817	0.144	0.91		5.89
cg16910936	chr10	14420854	-1.143	0.7745	0.144	0.91		84.39
cg17078629	chr3	187419942	-1.61	1.091	0.144	0.91	RTP2	41.02
cg15740437	chr3	122102855	-0.1945	0.1318	0.144	0.91	FAM162A	2.82
cg24777868	chr17	61699845	-0.2121	0.1438	0.144	0.91	MAP3K3	4.47
cg21688152	chr17	80926101	-1.259	0.8537	0.144	0.91	B3GNTL1	87.05
cg07546255	chr12	131200134	-2.501	1.695	0.144	0.91		11.24
cg06522515	chr3	184090630	-2.978	2.019	0.144	0.91	THPO	70.7
cg08437786	chr11	298670	-2.095	1.42	0.144	0.91	IFITM5	45.89
cg04300161	chr17	839839	-1.014	0.6877	0.144	0.91	NXN	88.6
cg17668163	chr7	86781457	-0.3222	0.2184	0.144	0.91	DMTF1	4.37
cg22472290	chr19	52391480	1.864	1.264	0.144	0.91	ZNF577	14.68
cg06841713	chr10	407935	-1.978	1.341	0.144	0.91	DIP2C	74.72
cg22785805	chr14	60194249	2.415	1.637	0.144	0.91	RTN1	88.01
cg03686593	chr18	11149470	-6.965	4.721	0.144	0.91	FAM38B	33.85
cg12028548	chr20	590799	-0.1723	0.1168	0.144	0.91	TCF15	1.7
cg06186155	chr17	46648582	0.9557	0.6478	0.144	0.91	HOXB3	88.02
cg11969830	chr12	45271786	-1.772	1.201	0.144	0.91	NELL2	30.94
cg25748391	chr11	1330779	-0.151	0.1024	0.144	0.91	TOLLIP	2.28
cg27265118	chr3	4344949	-0.221	0.1498	0.144	0.91	SETMAR	3.51
cg09943560	chr14	91581064	-0.3613	0.2449	0.144	0.91	C14orf159	7.42
cg11681462	chr12	69417830	-0.4974	0.3372	0.144	0.91		91.85
cg23249502	chr5	76479359	-2.562	1.737	0.144	0.91		73.5
cg20495247	chr12	109536079	-0.4979	0.3375	0.144	0.91	UNG	4.15
cg20056634	chr2	66796261	-1.213	0.8224	0.144	0.91	MEIS1	88.2
cg04048893	chr10	132284393	-3.237	2.194	0.144	0.91		65.19
cg01608030	chr19	1605680	-1.245	0.8437	0.144	0.91	UQCR	7.35
cg15959986	chr14	23564790	0.5434	0.3684	0.144	0.91	ACIN1	7.93
cg19807836	chr1	198357038	-1.361	0.9223	0.144	0.91		23.92
cg04802407	chr22	21356391	-0.6151	0.417	0.144	0.91	THAP7	3.08
cg07910919	chrX	152082866	-2.446	1.658	0.144	0.91	ZNF185	80.16
cg15870184	chr7	99517151	1.493	1.012	0.144	0.91	TRIM4	3.04
cg00683961	chr1	109940786	-0.4598	0.3117	0.144	0.91	SORT1	4.08
cg27166718	chr6	118880109	-1.025	0.695	0.144	0.91	PLN	85.29
cg18941211	chr1	179266761	-2.429	1.647	0.144	0.91	SOAT1	74.01
ch.12.129703717R	chr12	131137764	-0.6746	0.4573	0.144	0.91		3.9
cg21282539	chr7	129464704	-0.4739	0.3213	0.144	0.91		3.86
cg09583777	chr1	94703079	-0.133	0.09016	0.144	0.91	ARHGAP29	1.93
cg27384695	chr19	19271486	-3.547	2.405	0.144	0.91	LOC729991-MEF2B	76.58
cg16442258	chr16	89439288	-1.638	1.11	0.144	0.91	ANKRD11	89.37
cg02622846	chr11	88096346	6.282	4.259	0.144	0.91		58.19
cg13331610	chr3	120156942	-1.789	1.213	0.144	0.91	FSTL1	86.9
cg02810967	chr4	17813558	-1.125	0.7626	0.144	0.91	NCAPG	79.83
cg05625889	chr1	25944100	-0.2061	0.1397	0.144	0.91	MAN1C1	1.68
cg22190028	chr6	33161148	-0.589	0.3993	0.144	0.91	COL11A2	2.64
cg11696922	chr8	20161053	-0.4127	0.2798	0.144	0.91		4.12
cg07689821	chr6	33290736	1.182	0.8015	0.144	0.91	DAXX	8.53
cg00274365	chr16	1550495	0.2182	0.1479	0.144	0.91	TELO2	98.52
cg12045002	chr2	27069975	-2.545	1.725	0.144	0.91	DPYSL5	22.59
cg24475517	chr2	118737667	0.9437	0.6399	0.144	0.91	CCDC93	85.25
cg21045072	chr6	168445596	-0.4715	0.3196	0.144	0.91	KIF25	93.21
cg02441711	chr17	80291105	-2.539	1.722	0.144	0.91	SECTM1	33.3
cg20416767	chrX	102510270	-2.812	1.906	0.144	0.91	TCEAL8	14.34
cg21415035	chr12	52305328	-1.483	1.006	0.144	0.91	ACVRL1	55.39
cg20053799	chr19	48972338	-0.3358	0.2277	0.144	0.91	CYTH2	2.46
cg25942879	chr2	241262337	-1.426	0.9667	0.144	0.91		47.54
cg02118630	chr2	25552751	-2.084	1.413	0.144	0.91	DNMT3A	78.7
cg20912770	chr11	2292428	-2.15	1.458	0.144	0.91	ASCL2	12.48
cg00846036	chr11	84634126	-3.654	2.477	0.144	0.91	DLG2	32.29
cg25861660	chr7	28145849	-1.396	0.9463	0.144	0.91	JAZF1	81.03
cg25147684	chr4	8588802	-1.577	1.07	0.144	0.91	GPR78	77.24
cg17479119	chr10	65736386	-1.435	0.9728	0.144	0.91		47.26
cg14059350	chr2	219134997	-0.5313	0.3602	0.144	0.91	PNKD	4.96
cg10099229	chr12	6960622	-0.1461	0.09909	0.144	0.91	USP5	3.16
cg08248641	chr7	70172515	-1.733	1.175	0.144	0.91	AUTS2	83.93
cg23231587	chr2	42783740	-0.9428	0.6393	0.144	0.91		71.64
cg05167392	chr10	103874593	-0.2698	0.1829	0.144	0.91	LDB1	5.44
cg23518039	chr5	148579190	-1.72	1.166	0.144	0.91	ABLIM3	65
cg24354101	chr3	124383535	-2.212	1.5	0.144	0.91	KALRN	80.65
cg25976340	chr11	18611549	-1.175	0.7969	0.144	0.91	UEVLD	45.51
cg27184585	chr18	21018217	-2.015	1.366	0.144	0.91	C18orf45	43.75
cg07690018	chr16	89642492	-2.972	2.015	0.144	0.91	CPNE7	18.5
cg01614898	chr5	3736816	-3.365	2.282	0.144	0.91		62.46
cg23748584	chr8	49021981	-2.146	1.455	0.144	0.91		70.21
cg17873420	chr1	1285252	-0.1153	0.0782	0.144	0.91	DVL1	1.63
cg22100228	chr8	94929017	-0.2892	0.1961	0.144	0.91	PDP1	3.03
cg24727343	chr7	121418840	-1.909	1.294	0.144	0.91		81.54
cg18795368	chr13	114774853	-5.04	3.417	0.144	0.91	RASA3	78.1
cg01613401	chr2	80545942	-4.17	2.828	0.144	0.91	CTNNA2	60.63
cg03321319	chr22	22222323	-0.2024	0.1372	0.144	0.91	MAPK1	2.24
cg06556929	chr8	142368169	-1.961	1.33	0.144	0.91	GPR20	71.9
cg08596549	chr6	27777731	-0.3584	0.243	0.144	0.91	HIST1H3H	5.05
cg21116410	chr17	33905650	-0.1644	0.1115	0.144	0.91	PEX12	2.38
cg23318990	chr6	31599289	-0.3997	0.2711	0.144	0.91	BAT2	93.26
cg20377114	chr22	44287930	-3.474	2.356	0.144	0.91	PNPLA5	25.94
cg00862443	chr2	233474558	-1.243	0.8432	0.144	0.91	EFHD1	31.95
cg25663741	chr15	49686764	-0.5689	0.3858	0.144	0.91	C15orf33	95.1
cg00585733	chr7	69064884	-0.4334	0.2939	0.144	0.91	AUTS2	4.31
cg01473336	chr16	1968584	-0.9383	0.6363	0.144	0.91	HS3ST6	13.17
cg09277933	chr19	17320534	3.115	2.112	0.144	0.91	MYO9B	82.43
cg09020928	chr7	98552952	0.1204	0.08163	0.144	0.91	TRRAP	98.15
cg09543635	chr3	48266468	-0.5817	0.3945	0.144	0.91	CAMP	91.43
cg12044919	chr10	65846243	-4.44	3.011	0.144	0.91		65.65
cg03753481	chr1	38512595	-0.09959	0.06754	0.144	0.91	POU3F1	1.69
cg08949143	chr13	30947713	-0.6623	0.4492	0.144	0.91	LOC100188949	90.74
cg26989316	chr11	68607257	-2.687	1.822	0.144	0.91	CPT1A	25.29
cg09070199	chrX	62570990	1.301	0.8822	0.144	0.91	SPIN4	4.42
cg01134183	chr1	46860260	-0.1406	0.09534	0.144	0.91	FAAH	1.65
cg17507361	chr5	50898	-3.453	2.342	0.144	0.91		84.17
cg03152899	chr10	1714368	-3.059	2.075	0.144	0.91	ADARB2	50.02
cg18516365	chr10	111721749	-0.5546	0.3762	0.144	0.91		92.15
cg07685947	chr4	78741625	-0.612	0.415	0.144	0.91	CNOT6L	6.93
cg23642392	chr4	10042449	-1.927	1.307	0.144	0.91	SLC2A9	28.42
cg05862114	chr7	130132259	2.294	1.556	0.144	0.91	MEST	50.05
cg07202210	chr1	182758792	-0.1657	0.1124	0.144	0.91		1.56
cg09804503	chr1	33231313	1.569	1.064	0.144	0.91	KIAA1522	88.42
cg01389283	chr11	5539372	-1.661	1.127	0.144	0.91	UBQLNL	87.84
cg26643914	chr5	172963035	-1.341	0.9097	0.144	0.91		26.93
cg08669096	chr11	121229765	-2.213	1.501	0.144	0.91		33.82
cg13554549	chr22	47191940	-0.8989	0.6097	0.144	0.91	TBC1D22A	80.28
cg14120896	chr19	56086441	-1.67	1.133	0.144	0.91		16.76
cg09335306	chr1	169863169	-0.1139	0.07723	0.144	0.91	SCYL3	1.71
cg25345360	chr19	7600413	-0.3416	0.2317	0.144	0.91	PNPLA6	1.73
cg20966659	chr3	126379474	-1.421	0.964	0.144	0.91		18.39
cg23211835	chr10	72054822	-1.933	1.311	0.144	0.91		79.85
cg26605865	chr10	582370	-0.6248	0.4238	0.144	0.91	DIP2C	91.66
cg03019460	chr11	71823446	-0.3688	0.2501	0.144	0.91	C11orf51	3.32
cg02078710	chr14	59066094	-1.749	1.186	0.144	0.91		46.01
cg02925367	chr6	32116905	5.6	3.798	0.144	0.91	PRRT1	30.11
cg04537014	chr19	49469215	-0.4021	0.2727	0.145	0.91	FTL	4.39
cg10725843	chr22	22055412	-1.607	1.09	0.145	0.91	YPEL1	81.54
cg13171904	chr15	63051004	-0.9219	0.6253	0.145	0.91	TLN2	54.26
cg14769373	chr6	40998127	0.3935	0.2669	0.145	0.91	UNC5CL	95.38
cg04342821	chr3	42814752	0.3291	0.2232	0.145	0.91	CCDC13	1.94
cg24844777	chr13	77622816	2.072	1.405	0.145	0.91	MYCBP2	89.46
cg00924727	chr12	30848360	-0.3103	0.2105	0.145	0.91	IPO8	3.72
cg00881370	chr19	11348439	-2.354	1.597	0.145	0.91	LOC55908	56.69
cg18015035	chrX	19002577	-2.253	1.528	0.145	0.91	PHKA2	6.3
cg11582189	chr1	95313200	-1.112	0.7542	0.145	0.91	SLC44A3	26.74
cg01964795	chr16	2242896	-1.978	1.342	0.145	0.91	CASKIN1	81.24
cg17819420	chr19	7694013	-0.5486	0.3721	0.145	0.91	LOC100131801	4.46
cg14847845	chr18	76123396	-3.283	2.227	0.145	0.91		45.72
cg20962215	chr19	54713514	-0.608	0.4124	0.145	0.91		21.73
cg10805880	chr19	50400850	-2.245	1.523	0.145	0.91	IL4I1	65.74
cg12931171	chr8	86486097	-1.797	1.219	0.145	0.91		75.87
cg26306091	chr2	241076551	-2.044	1.386	0.145	0.91	MYEOV2	44.18
cg15679747	chr8	122755315	-1.112	0.7544	0.145	0.91		91.27
cg12483699	chr22	41418131	-0.6347	0.4305	0.145	0.91		2.13
cg20751345	chr6	30066428	-3.24	2.198	0.145	0.91		68.55
cg19373874	chr12	115946022	-2.176	1.476	0.145	0.91		58.37
cg04140932	chr20	61674143	-2.076	1.408	0.145	0.91		45.95
cg06241792	chr12	21680669	-0.6372	0.4322	0.145	0.91	C12orf39	2.05
cg25967031	chr7	27171203	-4.303	2.919	0.145	0.91	HOXA4	53.24
cg26881139	chr7	1913830	-0.4375	0.2968	0.145	0.91	MAD1L1	94.43
cg22201573	chr4	2278303	-2.946	1.998	0.145	0.91	ZFYVE28	67.54
cg04357965	chr5	77945347	1.442	0.9782	0.145	0.91	LHFPL2	18.5
cg08392784	chr16	3546517	-1.156	0.7845	0.145	0.91	C16orf90	81.37
cg01449218	chr7	86273083	-4.425	3.002	0.145	0.91	GRM3	29.06
cg18835048	chr5	10249761	-0.5743	0.3896	0.145	0.91	FAM173B	4.8
cg08933000	chr1	2125124	-1.44	0.9767	0.145	0.91	C1orf86	69.09
cg14442715	chr1	1496934	-1.285	0.8719	0.145	0.91	SSU72	79.73
cg07075299	chr13	47472360	-1.558	1.057	0.145	0.91	HTR2A	94.94
cg26717009	chr13	20735967	-2.849	1.933	0.145	0.91	GJA3	21.07
cg02474076	chr7	127223255	-0.8779	0.5956	0.145	0.91	GCC1	79.42
cg21621114	chr19	48325360	-1.298	0.8802	0.145	0.91	CRX	30.39
cg00870279	chr6	33256222	-1.181	0.8013	0.145	0.91	PFDN6	19.93
cg15823495	chr12	123214554	-2.002	1.358	0.145	0.91	GPR81	57.99
cg24529280	chr7	8483374	-2.266	1.537	0.145	0.91	NXPH1	8.88
cg11624233	chr11	417588	-1.176	0.7977	0.145	0.91	SIGIRR	12.32
cg02039465	chr12	252450	-2.035	1.381	0.145	0.91	IQSEC3	45.02
cg23938476	chr6	30615339	-0.4706	0.3192	0.145	0.91	C6orf136	3.71
cg14977037	chr12	57480798	-0.3525	0.2391	0.145	0.91		5.05
cg03503785	chr16	23962572	-1.349	0.9151	0.145	0.91	PRKCB	24.98
cg26982321	chr6	137663088	1.341	0.9097	0.145	0.91		83.04
cg13496324	chr7	90893736	0.5712	0.3875	0.145	0.91	FZD1	14
cg06341821	chr4	38869561	1.062	0.7207	0.145	0.91	MIR574	10.11
cg23011194	chr10	97197631	-2.133	1.447	0.145	0.91	SORBS1	68.98
cg24876969	chr6	28971902	-1.639	1.112	0.145	0.91	ZNF311	83.97
cg01801314	chr3	184064354	-0.6952	0.4717	0.145	0.91	CLCN2	88.61
cg20277006	chr10	43254088	-1.688	1.145	0.145	0.91		29.86
cg22364219	chr1	16714091	-1.785	1.211	0.145	0.91	C1orf144	63.61
cg26789038	chr7	50468722	-2.505	1.7	0.145	0.91	IKZF1	19.86
cg17626301	chr6	32820201	-1.364	0.9251	0.145	0.91	TAP1	16.94
cg27618216	chr11	125703167	-2.249	1.526	0.145	0.91	PATE4	55.91
cg25957300	chr11	129907095	-1.725	1.17	0.145	0.91		82.07
cg06519434	chr3	38664257	-1.084	0.7352	0.145	0.91	SCN5A	82.68
cg08893036	chr15	89958944	3.011	2.043	0.145	0.91		38.46
cg08722104	chr11	47448306	-0.3608	0.2448	0.145	0.91	PSMC3	2.16
cg16681526	chr1	6526469	-1.5	1.017	0.145	0.91	TNFRSF25	79.95
cg08538288	chr12	98909445	-0.5232	0.3549	0.145	0.91	TMPO	3.8
cg05349016	chr17	43170343	1.761	1.195	0.145	0.91	NMT1	76.75
cg13499966	chr2	10220719	-0.2869	0.1947	0.145	0.91	CYS1	3.51
cg07128660	chr16	82474489	-1.869	1.268	0.145	0.91		31.63
cg06654079	chr16	21169179	-2.456	1.666	0.145	0.91	DNAH3	53.76
cg04433909	chr15	38368572	-1.075	0.7292	0.145	0.91		86.27
cg06145909	chr2	70351425	-1.127	0.7643	0.145	0.91	LOC100133985	6.31
cg19318461	chr10	43263512	-1.515	1.028	0.145	0.91		32.95
cg08212545	chr16	31584046	2.276	1.544	0.145	0.91		19.83
cg26092233	chr2	240697636	4.505	3.056	0.145	0.91		48.02
cg26882164	chr8	24859367	-4.374	2.967	0.145	0.91		47.74
cg26777345	chr4	99877093	-2.733	1.854	0.145	0.91		65.95
cg25173010	chr1	145438031	-3.032	2.057	0.145	0.91	TXNIP	51.27
cg13315838	chr21	33029689	-0.9924	0.6733	0.145	0.91		88.4
cg01087287	chrX	134136248	-1.516	1.028	0.145	0.91		75.4
cg19382362	chrX	54976910	-1.554	1.054	0.145	0.91	PFKFB1	80.35
cg01435118	chr1	203271845	-0.3312	0.2247	0.145	0.91		95.29
cg15607708	chr19	54041308	2.466	1.673	0.145	0.91	ZNF331	17.66
cg14059288	chr13	47468240	-0.4393	0.2981	0.145	0.91	HTR2A	6.06
cg13153540	chr7	47128394	-1.252	0.8493	0.145	0.91		71.06
cg26088333	chr12	9557316	-1.791	1.215	0.145	0.91		87.84
cg23885131	chr12	56600379	-0.852	0.5781	0.145	0.91	RNF41	29.53
cg15913375	chr4	2696786	-1.158	0.7857	0.145	0.91	FAM193A	79.17
cg03523676	chr14	24540235	-1.293	0.8772	0.145	0.91	CPNE6	24.59
cg11176924	chr14	24740855	-0.1228	0.08335	0.145	0.91	RABGGTA	1.91
cg25496162	chr5	138533871	-0.2858	0.1939	0.145	0.91	SIL1	3.11
cg13262419	chr3	16306634	-0.1033	0.07012	0.145	0.91	OXNAD1	2.02
cg06190380	chr10	64576262	-0.1223	0.08297	0.145	0.91	EGR2	2.19
cg18760276	chr1	36863421	-0.1847	0.1253	0.145	0.91	LSM10	2.75
cg06412409	chr21	43426532	1.617	1.097	0.145	0.91	ZNF295	69.29
cg01189112	chr1	55446577	-3.269	2.218	0.145	0.91	TMEM61	13.33
cg04765285	chr6	17706876	-0.6142	0.4168	0.145	0.91	NUP153	3.55
cg17463745	chr1	16554402	-4.529	3.073	0.145	0.91		40.56
cg03105244	chr2	106496272	-1.817	1.233	0.145	0.91	NCK2	81.83
cg23729279	chr12	132909566	-1.503	1.02	0.145	0.91		41.16
cg10010189	chr2	60983202	-0.2289	0.1554	0.145	0.91	PAPOLG	4.16
cg21804273	chr7	150756518	-0.3243	0.2201	0.145	0.91	SLC4A2	3.9
cg12580687	chr1	153540839	-1.206	0.8185	0.145	0.91		43.24
cg09280976	chr14	101291687	3.595	2.439	0.145	0.91	MEG3	45.82
cg10429573	chr2	240746616	-1.986	1.348	0.145	0.91		37.99
cg14377169	chr1	113162381	-0.1243	0.08436	0.145	0.91	ST7L	1.29
cg03030984	chr10	134833874	-3.446	2.339	0.145	0.91		55.74
cg03436397	chr7	102067162	-0.9112	0.6183	0.145	0.91		90.69
cg15299978	chr11	111176294	-1.595	1.082	0.145	0.91	C11orf93	74.42
cg17897148	chr3	127871358	-0.993	0.6738	0.145	0.91	EEFSEC	90.22
cg07312357	chr1	217263805	2.323	1.577	0.145	0.91	ESRRG	70.68
cg05996512	chr15	63032491	-2.481	1.684	0.145	0.91	TLN2	45.96
cg23470137	chr11	3014011	-0.1172	0.07955	0.145	0.91	NAP1L4	1.42
cg03489712	chr7	143076881	-1.162	0.7887	0.145	0.91	ZYX	83.3
cg26371913	chr5	172740954	-1.94	1.316	0.145	0.91		65.98
cg21614684	chr5	167728271	-2.058	1.397	0.145	0.91	WWC1	82.15
cg23907852	chr17	43922244	-0.8986	0.6098	0.145	0.91	LOC100128977	31.09
cg27382588	chr2	223293452	-2.241	1.521	0.145	0.91	SGPP2	79.73
cg21057643	chr5	6411758	-3.836	2.603	0.145	0.91		73.38
cg11699126	chr19	1646212	-4.799	3.257	0.145	0.91	TCF3	83.44
cg19213955	chr17	72427108	-0.1171	0.07947	0.145	0.91	GPRC5C	1.51
cg02065707	chr7	158903832	-0.4136	0.2807	0.145	0.91	VIPR2	92.26
cg01450642	chr8	54793566	-0.6684	0.4536	0.145	0.91	RGS20	2.92
cg12798035	chr1	150981329	-0.5229	0.3549	0.145	0.91	FAM63A	4.77
cg08124804	chr16	46723545	-0.5989	0.4064	0.145	0.91	ORC6L	4.69
cg25610129	chr2	197172759	2.305	1.565	0.145	0.91	HECW2	84.81
cg01821252	chr3	100120235	-0.2735	0.1856	0.145	0.91	LNP1	5
cg26147514	chr7	47182756	-3.633	2.465	0.145	0.91		31.89
cg23200873	chr3	167191837	3.606	2.447	0.145	0.91	SERPINI2	70.94
cg26405545	chr1	1045506	-1.201	0.8149	0.145	0.91	C1orf159	82.31
cg13796319	chr9	138593815	-0.1142	0.07749	0.145	0.91	KCNT1	1.73
cg20449619	chr8	10581784	2.415	1.639	0.145	0.91	SOX7	57.21
cg07029862	chr16	30759703	-0.09919	0.06732	0.145	0.91	PHKG2	1.81
cg15284897	chr18	811511	-0.302	0.205	0.145	0.91	YES1	5.08
cg09099572	chr16	67270972	0.333	0.226	0.145	0.91	FHOD1	95.88
cg10824677	chr1	229183526	-0.9302	0.6313	0.145	0.91		84.1
cg14218504	chr3	133380807	-0.2815	0.1911	0.145	0.91	TOPBP1	1.83
cg07612986	chr3	44283035	-3.253	2.208	0.145	0.91	C3orf77	55.98
cg07398767	chr17	50237205	-3.038	2.062	0.145	0.91	CA10	25.73
cg24233293	chr10	130303915	-4.19	2.844	0.145	0.91		40.23
cg05619116	chr3	27754569	-4.109	2.789	0.145	0.91		13.81
cg23200970	chr4	111119917	-0.2629	0.1784	0.145	0.91	ELOVL6	2.94
cg24338483	chr1	243419386	-0.168	0.114	0.145	0.91	CEP170	3.26
cg03547640	chr1	17662685	-0.6003	0.4074	0.145	0.91	PADI4	4.29
cg09305224	chr9	139927245	-1.253	0.8501	0.145	0.91	C9orf139	72.58
cg07989293	chr2	161070749	-1.731	1.175	0.145	0.91		83.55
cg01036735	chr2	42327475	-0.4958	0.3365	0.145	0.91		93.38
cg25275372	chr17	964596	2.591	1.759	0.145	0.91	ABR	69.88
cg25930440	chr8	144222338	-3.434	2.331	0.145	0.91		66.65
cg13228431	chr2	197036432	-0.1724	0.117	0.145	0.91	STK17B	2.96
cg10645640	chr19	42189514	-3.385	2.298	0.145	0.91	CEACAM7	35.74
cg01084566	chr4	175444482	-0.6743	0.4577	0.145	0.91	HPGD	7.85
cg17095910	chr15	68523075	-2.455	1.666	0.145	0.91	CLN6	84.69
cg19651578	chr10	134124882	-1.79	1.215	0.145	0.91		56.97
cg09120267	chr12	58010712	0.866	0.5878	0.145	0.91	GEFT	19.27
cg25415695	chr5	134828036	-2.25	1.527	0.145	0.91		57.5
cg24694502	chr1	4736187	-1.84	1.249	0.145	0.91	AJAP1	82.37
cg14625731	chr9	38672608	-0.3443	0.2337	0.145	0.91		3.62
cg25904743	chrX	135617725	-1.721	1.168	0.145	0.91	VGLL1	37
cg26108621	chr13	40690368	-2.53	1.717	0.145	0.91		58.74
cg13950625	chr1	21995880	-0.1566	0.1063	0.145	0.91	RAP1GAP	2.45
cg09218524	chr15	57598511	-0.4634	0.3146	0.145	0.91	LOC283663	4.88
cg17499241	chr1	156051490	-0.1271	0.08629	0.145	0.91	MEX3A	2.37
cg03163525	chr10	2357283	-2.044	1.387	0.145	0.91		24.68
cg14170117	chr10	126490218	-0.1285	0.08721	0.145	0.91	FAM175B	1.92
cg07828276	chr14	105444724	-0.1844	0.1252	0.145	0.91	AHNAK2	1.43
cg01773760	chr16	58549251	-1.108	0.7522	0.145	0.91	SETD6	13.49
cg22974151	chr14	24528108	-1.209	0.8204	0.145	0.91	LRRC16B	90.16
cg02942644	chr3	119217190	-0.5684	0.3858	0.145	0.91	C3orf1	3.64
cg26354759	chr5	72861182	-0.4181	0.2838	0.145	0.91	UTP15	2.59
cg19095253	chr4	135248601	-3.416	2.319	0.145	0.91		45.28
cg18627816	chr19	39686695	-1.804	1.224	0.145	0.91	NCCRP1	47.98
cg14276133	chr9	89061100	-0.976	0.6626	0.145	0.91		87.58
cg14282656	chr11	122742237	-1.788	1.214	0.145	0.91	CRTAM	31.89
cg27504292	chr12	124779532	-1.497	1.016	0.145	0.91	FAM101A	11.96
cg05824973	chr12	52881484	-1.642	1.115	0.145	0.91	KRT6A	34.91
cg07882243	chr16	89217849	-1.931	1.311	0.145	0.91	ACSF3	86.33
cg06872822	chr5	6582121	-3.014	2.046	0.145	0.91	LOC255167	51.59
cg00150418	chr3	50099325	-0.373	0.2532	0.145	0.91	RBM6	94.27
cg19116545	chr3	138313166	-0.1828	0.1241	0.145	0.91	CEP70	1.73
cg18809463	chr3	9688162	-2.382	1.617	0.145	0.91		65.25
cg27313201	chr1	154165904	-1.522	1.033	0.145	0.91	TPM3	54.37
cg02715304	chr11	67381183	-0.8434	0.5726	0.145	0.91		90.92
cg18202456	chr1	44584930	-1.571	1.066	0.145	0.91	KLF17	78.35
cg12177087	chr19	45116903	-2.57	1.745	0.145	0.91		41.5
cg07534186	chr2	113915259	-0.2303	0.1563	0.145	0.91		2.48
cg12775223	chr22	18531077	-1.19	0.8077	0.145	0.91		19.46
cg15821716	chr8	71581642	-0.3326	0.2258	0.145	0.91	XKR9	5.11
cg26764685	chr19	19887246	-0.314	0.2132	0.145	0.91	LOC284440	5.87
cg01813761	chr14	20812041	1.071	0.7273	0.145	0.91	PARP2	10.44
cg12589749	chr1	54304061	-0.2483	0.1686	0.145	0.91	TMEM48	2.34
cg10985479	chr4	109090580	-1.695	1.151	0.145	0.91	LEF1	7.59
cg04406115	chr19	5065640	-0.7846	0.5327	0.145	0.91	KDM4B	86.47
cg05285902	chr7	21582834	-0.9363	0.6356	0.145	0.91	DNAH11	3.07
cg26851933	chr9	20620030	-1.106	0.7508	0.145	0.91	MLLT3	12.7
cg12306213	chr6	71666824	-0.4843	0.3288	0.145	0.91	B3GAT2	3.9
cg09913544	chr22	39269086	-0.401	0.2723	0.145	0.91	CBX6	1.42
cg11850622	chr4	159593397	-0.3082	0.2092	0.145	0.91	ETFDH	1.8
cg05036103	chr1	93415910	1.759	1.194	0.145	0.91	FAM69A	68.08
cg19454405	chr3	47422458	-0.438	0.2974	0.145	0.91	PTPN23	1.63
cg20367788	chr15	67534499	1.032	0.7003	0.145	0.91	AAGAB	68.75
cg18166347	chr12	22777927	-0.2872	0.195	0.145	0.91	ETNK1	2.46
cg25726857	chr15	81616750	-0.2129	0.1446	0.145	0.91	STARD5	1.86
cg23288755	chr1	1957320	-1.895	1.287	0.145	0.91	GABRD	27.6
cg00039044	chr4	83351858	-0.3419	0.2321	0.145	0.91	ENOPH1	1.56
cg09257432	chr3	46062588	-1.298	0.8815	0.145	0.91	XCR1	78.74
cg01940915	chr6	32154613	-2.193	1.489	0.145	0.91	PBX2	52.27
cg24091990	chr14	81916652	-1.129	0.7662	0.145	0.91		21.93
cg25201783	chr22	41215569	-0.2343	0.1591	0.145	0.91	SLC25A17	4.15
cg03660336	chr5	179643755	-1.242	0.8434	0.145	0.91		81.23
cg03691313	chrX	153603062	2.074	1.408	0.145	0.91	FLNA	14.54
cg22412063	chr2	109403109	-0.1496	0.1016	0.145	0.91	CCDC138	1.97
cg15728744	chr1	5917533	-3.383	2.297	0.145	0.91		73.45
cg26181907	chr14	104639580	0.1753	0.119	0.145	0.91	KIF26A	97.59
cg26407106	chr4	153701043	-0.1213	0.08238	0.145	0.91	ARFIP1	1.95
cg08837744	chr2	200616066	-1.419	0.9633	0.145	0.91		84.51
cg21687740	chr1	157164556	-3.538	2.402	0.145	0.91		77.3
cg02557364	chr7	143208268	-1.552	1.054	0.145	0.91		81.78
cg16198315	chr13	72438678	-4.698	3.19	0.145	0.91	DACH1	40.79
cg08256406	chr12	132333541	-4.399	2.987	0.145	0.91	MMP17	61.98
cg22109675	chr1	1297567	-3.02	2.05	0.145	0.91		18.56
cg06791457	chr12	34457072	-5.068	3.441	0.145	0.91		50.72
cg07106989	chr1	153663083	-0.8533	0.5794	0.145	0.91	NPR1	86.4
cg22864613	chr14	71067440	-0.1305	0.08861	0.145	0.91	MED6	2.28
cg08224785	chr5	156696189	-1.492	1.013	0.145	0.91	CYFIP2	42.19
cg06049736	chr18	77154422	-0.09565	0.06495	0.145	0.91	NFATC1	1.99
cg20191858	chr11	82693054	-0.9487	0.6442	0.145	0.91	RAB30	83.16
cg11535486	chr10	99258388	-0.1111	0.07541	0.145	0.91	UBTD1	2.42
cg01769968	chr1	155891244	-0.7848	0.5329	0.145	0.91	SNORA42	87.63
cg08148660	chr15	69323934	-1.345	0.913	0.145	0.91	MIR548H4	8.79
cg01367750	chr10	27530886	-0.1787	0.1213	0.145	0.91	ACBD5	3.05
cg01791587	chr1	110693985	-1.264	0.8585	0.145	0.91	SLC6A17	13.65
cg08063051	chr16	1428706	2.456	1.668	0.145	0.91	UNKL	52.29
cg19926434	chr14	66975296	-0.5726	0.3888	0.145	0.91	GPHN	2.43
cg12619612	chr7	100428744	-0.8118	0.5513	0.145	0.91		90.27
cg27200236	chr4	24296454	-1.956	1.328	0.145	0.91		77.11
cg07602026	chr14	24605550	-0.2604	0.1768	0.145	0.91	PSME1	2.72
cg00653744	chr1	25943869	-0.2009	0.1364	0.145	0.91	MAN1C1	2.76
cg10330371	chr7	122527499	-0.278	0.1888	0.145	0.91	CADPS2	4.02
cg02901843	chr8	75149145	-2.446	1.661	0.145	0.91	JPH1	66.44
cg27088473	chr4	110739437	-0.4952	0.3363	0.145	0.91	GAR1	92.21
cg23474501	chr10	134902168	-4.221	2.866	0.145	0.91	GPR123	27.63
cg04209971	chr14	94546988	-0.1196	0.08118	0.145	0.91	DDX24	1.85
