## Supplemental Tables for "Prenatal vitamin intake in first month of pregnancy and DNA methylation in cord blood and placenta in two prospective cohorts": Supplemental Table 1 - EARLI Placenta Single Site Results.csv (part 5 of 28)

	chr	pos	DNAm_diff	sd	P.Value	adj.P.Val	gene	AveDNAm
cg21864248	chrX	7895900	-0.5348	0.3632	0.145	0.91	PNPLA4	4.65
cg17107385	chr2	197458408	-0.5221	0.3546	0.145	0.91	HECW2	4.43
cg06819296	chr8	10982668	-2.33	1.582	0.145	0.91	XKR6	34.34
cg22402803	chr12	5537882	-1.835	1.246	0.145	0.91		23.86
cg07356861	chr16	89184285	-1.67	1.134	0.145	0.91	ACSF3	51.13
cg02704907	chr6	27116113	-0.7567	0.5138	0.145	0.91	HIST1H2BK	88.57
cg10656204	chr12	127221416	-2.006	1.362	0.145	0.91		20.4
cg26876701	chr15	67458665	0.9335	0.6339	0.145	0.91	SMAD3	88.66
cg20172737	chr6	41027097	-1.22	0.8282	0.145	0.91	APOBEC2	27.32
cg24850334	chr1	218879437	1.05	0.7131	0.145	0.91		13.88
cg13875012	chr1	11710610	-1.042	0.7077	0.145	0.91	FBXO2	2.85
cg26579145	chr16	22829691	-1.54	1.046	0.145	0.91	HS3ST2	19.56
cg03150622	chr7	143105826	-0.1719	0.1167	0.145	0.91	EPHA1	2.12
cg07829265	chr7	4308166	-3.404	2.312	0.145	0.91	SDK1	75.27
cg04795774	chr7	150901733	2.571	1.746	0.145	0.91		32.13
cg00334933	chr7	84629717	-3.379	2.295	0.145	0.91	SEMA3D	80.25
cg14292572	chr12	67665055	-1.429	0.9703	0.145	0.91	CAND1	77.42
cg06269204	chr7	107885906	-0.4714	0.3201	0.145	0.91	NRCAM	93.59
cg11650164	chr1	94224274	-1.585	1.076	0.145	0.91		86.58
cg08113034	chr14	59655386	-0.7262	0.4932	0.145	0.91	DAAM1	4.22
cg16678426	chr6	32026891	-1.898	1.289	0.145	0.91	TNXB	25.45
cg07988820	chr12	82153109	-2.603	1.768	0.145	0.91	PPFIA2	12.52
cg24248486	chr3	72897631	-0.2276	0.1546	0.145	0.91	SHQ1	2
cg11157208	chr1	15392308	-6.531	4.436	0.145	0.91	KIAA1026	66.51
cg11479419	chr10	129979292	-3.98	2.703	0.145	0.91		24.47
cg03991766	chrX	9755100	2.138	1.452	0.145	0.91	SHROOM2	8.98
cg00761700	chr14	95727673	-0.315	0.214	0.145	0.91	CLMN	94.5
cg12629083	chr12	48499284	-0.3705	0.2516	0.145	0.91	SENP1	3.96
cg04949219	chr11	64863633	-0.6222	0.4225	0.145	0.91	C11orf2	2.89
cg22660609	chr4	132984188	-4.388	2.98	0.145	0.91		73.98
cg18751958	chr19	1827498	-0.8712	0.5917	0.145	0.91	REXO1	89.5
cg19628553	chr1	201124117	-0.7316	0.4969	0.145	0.91	TMEM9	90
cg08740240	chr16	34456419	-5.911	4.014	0.145	0.91		67.89
cg03022575	chr3	42003672	-0.2668	0.1812	0.145	0.91	ULK4	3.46
cg25400746	chr9	131965635	-0.6521	0.4429	0.145	0.91		11.8
cg09478597	chr8	37594596	-0.2048	0.1391	0.145	0.91	ERLIN2	2.69
cg26079753	chr12	54355528	-2.636	1.791	0.145	0.91		15.71
cg09175843	chr2	70313417	-0.1986	0.1349	0.145	0.91	PCBP1	3.63
cg08342675	chr2	201676391	-0.1272	0.08638	0.145	0.91	BZW1	2.39
cg20818528	chr17	4510743	1.065	0.7234	0.145	0.91	SMTNL2	89.06
cg20279283	chr8	11566863	-2.79	1.895	0.145	0.91	GATA4	32.49
cg18471474	chr22	50860456	-1.615	1.097	0.145	0.91	SAPS2	81.25
cg16380285	chr1	1228011	-1.265	0.8589	0.145	0.91	ACAP3	82.75
cg02319613	chr2	216176467	-0.2669	0.1813	0.145	0.91	ATIC	2.72
cg13891659	chr6	170190454	-0.2597	0.1764	0.145	0.91	C6orf122	4.12
cg17178218	chr1	7352249	4.454	3.025	0.145	0.91	CAMTA1	57.54
cg02573276	chr1	2344586	-0.3725	0.253	0.145	0.91	PEX10	2.39
cg03530754	chr12	128751460	-4.233	2.875	0.145	0.91	TMEM132C	18.34
cg10738239	chr13	95363371	-1.086	0.7374	0.145	0.91	SOX21	6.9
cg12071131	chr11	64522266	-1.889	1.283	0.145	0.91	PYGM	77.57
cg24036523	chr14	73712256	2.262	1.536	0.145	0.91	PAPLN	65.35
cg20339230	chr15	92937360	-2.37	1.61	0.145	0.91	ST8SIA2	16.53
cg14425294	chr17	7905636	-1.609	1.093	0.145	0.91	GUCY2D	37.86
cg26163223	chr1	20834786	-0.1539	0.1045	0.145	0.91	MUL1	1.96
cg11569531	chr3	98108644	-4.004	2.719	0.145	0.91	OR5K3	67.69
cg06574139	chr3	126688629	-2.854	1.938	0.145	0.91		57.87
cg20854551	chr18	61603789	-0.2588	0.1758	0.145	0.91		3.86
cg13944105	chr15	48574462	-1.358	0.9226	0.145	0.91	SLC12A1	85.1
cg12956209	chr11	32851240	-0.3003	0.204	0.145	0.91	PRRG4	3.69
cg22254464	chr6	29130035	-2.912	1.978	0.145	0.91		30.11
cg14269525	chr14	98214031	-1.671	1.135	0.145	0.91		81.46
cg06882058	chr1	243646787	-1.789	1.215	0.145	0.91	SDCCAG8	38.61
cg11407801	chr1	857657	-1.212	0.8234	0.145	0.91		78.95
cg14705163	chr6	123111385	-0.186	0.1264	0.145	0.91	SMPDL3A	3.12
cg10015802	chr19	3492440	0.1178	0.08	0.145	0.91	DOHH	98.59
cg03769629	chr6	30181591	-2.308	1.568	0.145	0.91	TRIM26	10.68
cg10262052	chr8	39770525	-1.799	1.222	0.145	0.91	IDO1	78.48
cg01642653	chr11	27743476	-5.056	3.434	0.145	0.91	BDNF	46.21
cg07026636	chr14	103691799	-1.642	1.115	0.145	0.91		49.1
cg16491668	chr12	115150060	-1.233	0.8372	0.145	0.91		29.53
cg01475538	chr11	14381234	-0.6925	0.4704	0.145	0.91	RRAS2	30.9
cg23929609	chr10	50147825	-1.589	1.079	0.145	0.91	WDFY4	83.53
cg13876553	chr9	426894	-1.984	1.348	0.145	0.91	DOCK8	73.86
cg19071367	chr11	66036015	-0.7798	0.5297	0.145	0.91	RAB1B	4.07
cg20660802	chr5	55041	-2.037	1.383	0.145	0.91		39.92
cg23175023	chr5	74346730	-1.212	0.823	0.145	0.91		15.19
cg12160186	chr2	242688334	0.153	0.1039	0.145	0.91	D2HGDH	97.52
cg23709902	chr17	36719773	3.299	2.241	0.145	0.91	SRCIN1	42.49
cg05506829	chr13	47472349	-0.8614	0.5851	0.145	0.91	HTR2A	93.12
cg15512961	chr5	150537567	-0.2084	0.1415	0.145	0.91	ANXA6	3.58
cg26472036	chr19	2276471	3.203	2.176	0.145	0.91	C19orf35	47.97
cg18896156	chr13	114053863	-1.544	1.049	0.145	0.91		85.77
cg22519151	chr1	226249809	-0.1948	0.1323	0.145	0.91	LOC440926	1.72
cg14794041	chr19	6768159	-1.643	1.116	0.145	0.91	SH2D3A	41.36
cg09515262	chr8	77927788	-1.428	0.9702	0.145	0.91		89.25
cg15390649	chr12	114986632	-1.978	1.343	0.145	0.91		77.72
cg00340921	chr19	7600526	-0.4165	0.2829	0.145	0.91	PNPLA6	3.39
cg19315508	chr1	149899669	-0.1119	0.07598	0.145	0.91	SF3B4	2.32
cg13426098	chr6	30654771	-0.5018	0.3409	0.145	0.91	KIAA1949	6.15
cg26144909	chr5	2262036	-2.499	1.698	0.145	0.91		28.76
cg09974661	chr2	3642634	1.689	1.148	0.145	0.91	COLEC11	6.37
cg04708398	chr5	31532521	-0.1176	0.07987	0.145	0.91	C5orf22	1.77
cg25074023	chr2	179316491	-2.193	1.489	0.145	0.91	PRKRA	4.92
cg11384924	chr6	33160224	-1.375	0.9342	0.145	0.91	COL11A2	12.21
cg00926657	chr17	79880822	0.8681	0.5898	0.145	0.91	MAFG	88.63
cg05701418	chr6	30131361	-2.463	1.673	0.145	0.91	TRIM15	22.91
cg14014613	chr17	3196049	3.881	2.637	0.145	0.91	OR3A1	59.36
cg16208657	chr15	68119293	-3.121	2.12	0.145	0.91	LBXCOR1	30.52
cg26209816	chr7	978305	-2.695	1.831	0.145	0.91	ADAP1	80.18
cg19024599	chr2	109886730	-2.297	1.56	0.145	0.91	SH3RF3	47.23
cg02712474	chr2	152120787	-1.42	0.9644	0.145	0.91		53.97
cg06466839	chr11	129062277	-1.078	0.7324	0.145	0.91	RICS	28.46
cg02867305	chr12	117539595	-1.673	1.137	0.145	0.91		56.18
cg04669422	chr19	42348625	-3.919	2.663	0.145	0.91	LYPD4	61.35
cg26960647	chr6	138188928	-1.183	0.8035	0.145	0.91	TNFAIP3	3.89
cg06808571	chr7	150642256	-0.8007	0.544	0.145	0.91	KCNH2	16.12
cg04569608	chr11	64018309	-0.5094	0.3461	0.145	0.91	PLCB3	10.23
cg06012574	chr16	89557737	-0.9658	0.6562	0.145	0.91	ANKRD11	4.86
cg06164683	chr3	84919438	-4.967	3.375	0.145	0.91		60.33
cg02607130	chr19	1008643	-2.344	1.593	0.145	0.91	GRIN3B	75.25
cg04043571	chr9	127265989	-2.209	1.501	0.145	0.91	NR5A1	21.03
cg08225137	chr3	54915807	-0.6838	0.4646	0.145	0.91	CACNA2D3	87.74
cg12573935	chr2	152956094	-0.4502	0.3059	0.145	0.91	CACNB4	3.83
cg04960652	chr5	172571539	-0.1179	0.08011	0.145	0.91	BNIP1	2.36
cg08243135	chr6	3458577	-2.609	1.773	0.145	0.91		50.43
cg07926025	chr9	14722864	-1.932	1.312	0.145	0.91	CER1	86.16
cg01099150	chr2	8746519	-0.5112	0.3473	0.145	0.91		91.08
cg24936467	chr6	29598417	-2.075	1.41	0.145	0.91	GABBR1	36.6
cg21538834	chr4	183729461	-1.051	0.7143	0.145	0.91		80.15
cg17991436	chr6	117198281	-0.1919	0.1304	0.145	0.91	RFX6	2.53
cg04899273	chr10	96443195	-0.9551	0.649	0.145	0.91	CYP2C18	20.7
cg02519208	chr3	190105821	-0.7805	0.5303	0.145	0.91	CLDN16	18.26
cg27621129	chr7	19152121	-2.979	2.024	0.145	0.91		47.47
cg24715260	chr17	80056221	-0.131	0.089	0.145	0.91	FASN	1.72
cg27433451	chr1	51443332	-0.2035	0.1383	0.145	0.91		2.7
cg24424525	chr10	24535138	-1.793	1.218	0.145	0.91	KIAA1217	81.81
cg27620173	chr11	94017285	3.359	2.283	0.145	0.91		32.96
cg12948524	chr3	17136203	-0.7463	0.5071	0.145	0.91		21.86
cg10446968	chr2	172750661	-0.216	0.1468	0.145	0.91	SLC25A12	4.04
cg20633478	chr10	131566663	2.097	1.425	0.145	0.91		90.81
cg24241305	chr13	114826075	-2.288	1.555	0.145	0.91	RASA3	52.16
cg21997403	chr17	80436296	-6.187	4.204	0.145	0.91	NARF	86.52
cg10488637	chr19	45004845	-0.3303	0.2244	0.145	0.91	ZNF180	2.6
cg22691986	chr13	39358777	-1.413	0.9605	0.145	0.91	FREM2	89.93
cg07027513	chr18	29265840	-1.618	1.1	0.145	0.91	B4GALT6	34.82
cg11573625	chr12	76215360	-1.101	0.7483	0.145	0.91		89.05
cg23238438	chr2	179281861	-1.638	1.113	0.145	0.91	MIR548N	81.56
cg09002774	chr17	47785225	-0.7807	0.5305	0.145	0.91	SLC35B1	6.85
cg22563390	chr19	55973338	-1.178	0.8003	0.145	0.91	ISOC2	3.02
cg00134728	chr3	138647779	-1.24	0.8425	0.145	0.91		91.01
cg12740512	chr20	10415952	-0.2282	0.155	0.145	0.91	C20orf94	2.54
cg24405537	chr12	14924105	-0.2955	0.2008	0.145	0.91	HIST4H4	2.57
cg18887483	chr15	74422572	-1.505	1.023	0.145	0.91	ISLR2	14
cg08499107	chr19	14228823	-0.1501	0.102	0.145	0.91	PRKACA	2.47
cg20504077	chr8	27472321	-0.1201	0.08162	0.145	0.91	CLU	1.48
cg21180080	chr5	2645862	-2.722	1.85	0.145	0.91		60.8
cg21167532	chr1	33231272	0.9611	0.6532	0.145	0.91	KIAA1522	93.35
cg04872623	chr17	73615845	-2.04	1.386	0.145	0.91	MYO15B	69.68
cg00070529	chr13	43986655	-1.548	1.052	0.145	0.91	ENOX1	85.39
cg19720260	chr11	114549291	-1.718	1.167	0.145	0.91	FAM55B	16
cg04379155	chr17	7143007	-0.1265	0.08597	0.145	0.91	PHF23	2.04
cg00883505	chr13	52703362	-1.238	0.8412	0.145	0.91	NEK5	10.58
cg20255082	chr19	36102171	-2.581	1.754	0.145	0.91	HAUS5	59.07
cg04132651	chr16	28911995	1.024	0.6962	0.145	0.91	ATP2A1	86.3
cg16024916	chr19	51141413	2.852	1.938	0.145	0.91	SYT3	27.25
cg22463008	chr5	141392717	-0.4066	0.2763	0.145	0.91	GNPDA1	4.86
cg19823329	chr9	103116038	-0.7319	0.4974	0.145	0.91	TEX10	91.23
cg02366100	chr16	85295997	-2.16	1.468	0.145	0.91		43.5
cg16102247	chr3	165555160	2.97	2.019	0.145	0.91	BCHE	41.31
cg15293582	chr10	72362866	-0.531	0.3609	0.145	0.91	PRF1	96.33
cg22570042	chr17	20799532	-4.094	2.782	0.145	0.91	CCDC144NL	67.76
cg00780845	chr15	79725284	-0.8307	0.5646	0.145	0.91	KIAA1024	8.86
cg11286405	chr15	25451255	1.652	1.123	0.145	0.91	SNORD115-15	36.98
cg12610519	chr1	16494002	-1.092	0.7424	0.145	0.91		13.81
cg19600583	chr1	3145639	-2.96	2.012	0.145	0.91	PRDM16	48.33
cg13220209	chr6	52926654	-0.4133	0.2809	0.145	0.91	ICK	4.89
cg12165354	chrX	47004660	-0.5198	0.3533	0.145	0.91	NDUFB11	2.1
cg14793544	chr6	30538842	-0.6507	0.4423	0.145	0.91	ABCF1	6.86
cg04858834	chr1	54231196	-1.209	0.8217	0.145	0.91	TMEM48	81.1
cg20917083	chr12	15114233	-0.8221	0.5588	0.145	0.91	ARHGDIB	11.19
cg00040419	chrX	13670660	-1.236	0.84	0.145	0.91	TCEANC	12.08
cg14217102	chr2	65357592	-0.2217	0.1507	0.145	0.91	RAB1A	2.78
cg21186235	chr9	127218781	-1.56	1.06	0.145	0.91	GPR144	41.91
cg11312554	chr6	31832650	-0.521	0.3541	0.145	0.91	SLC44A4	93.09
cg24549912	chr5	50692281	-3.313	2.252	0.145	0.91		47.11
cg03302951	chr12	122230972	-1.415	0.9615	0.145	0.91	RHOF	74.78
cg19418818	chr17	38296382	-0.4294	0.2919	0.145	0.91	CASC3	4.24
cg25227335	chr11	27528703	-0.5698	0.3873	0.145	0.91	LIN7C	9.93
ch.2.1382002F	chr2	60745480	1.323	0.899	0.145	0.91	BCL11A	14.68
cg05432118	chr12	120105824	-0.09735	0.06617	0.145	0.91	PRKAB1	1.42
cg01158094	chr3	126208406	-2.051	1.394	0.145	0.91	UROC1	75.01
cg07090025	chr1	1510437	-0.7538	0.5124	0.145	0.91	SSU72	5.55
cg14231966	chr15	91424718	-1.383	0.9399	0.145	0.91	FURIN	52.24
cg04402755	chr9	127963124	-0.2853	0.1939	0.145	0.91	RABEPK	2.8
cg22054364	chr7	4308739	-2.229	1.515	0.145	0.91		83.43
cg14330119	chr7	73668867	-0.5518	0.3751	0.145	0.91	RFC2	13.56
cg12257439	chr2	97360893	-1.046	0.7113	0.145	0.91	FER1L5	66.45
cg09606090	chr17	46184889	-0.1493	0.1015	0.145	0.91	SNX11	1.92
cg25131503	chr6	90529529	-0.08765	0.05958	0.145	0.91	MDN1	1.18
cg13978689	chr1	160549261	-1.599	1.087	0.145	0.91	CD84	68.76
cg00545918	chr20	61951483	-2.357	1.602	0.145	0.91	COL20A1	41.89
cg26754262	chr8	75617860	-6.754	4.591	0.145	0.91	MIR2052	53.33
cg05776488	chr1	231113872	-0.1449	0.09849	0.145	0.91	TTC13	2.14
cg00508334	chr7	23510438	-0.09622	0.06541	0.145	0.91	IGF2BP3	1.83
cg14330924	chr6	29945024	-0.2862	0.1945	0.145	0.91	HCG9	3.23
cg27002758	chr8	87354745	-0.148	0.1006	0.145	0.91	WWP1	2.17
cg06159394	chr1	50887633	1.213	0.8244	0.145	0.91	DMRTA2	61.2
cg00468125	chr10	134046066	-1.529	1.04	0.145	0.91	STK32C	33.92
cg23850281	chrX	19137976	-1.856	1.261	0.145	0.91	GPR64	68.21
cg07713493	chr1	205473393	-1.261	0.8575	0.145	0.91	CDK18	38.31
cg02895995	chr19	7554069	-0.3066	0.2084	0.145	0.91	PEX11G	3.54
cg18765799	chr3	141376338	-1.445	0.9824	0.145	0.91		91.11
cg26498537	chr19	14040375	0.9464	0.6434	0.145	0.91	CC2D1A	84.61
cg10902909	chr12	124371801	-2.238	1.521	0.145	0.91	DNAH10	41.82
cg06094642	chr17	35290307	-2.191	1.489	0.145	0.91		12.71
cg19873491	chr4	187065950	4.85	3.297	0.145	0.91	FAM149A	37.13
cg20670084	chr12	133167993	-2.381	1.619	0.145	0.91		54.71
cg20540608	chr5	60241003	-0.6287	0.4274	0.145	0.91	NDUFAF2	4.32
cg20119891	chr11	27017005	-2.849	1.937	0.145	0.91	FIBIN	60.71
cg01392307	chr8	28259252	-0.53	0.3603	0.145	0.91		5.86
cg00292312	chr1	7318138	-1.432	0.9733	0.145	0.91	CAMTA1	15.15
cg24489233	chr1	159155348	-4.49	3.052	0.145	0.91	CADM3	42.77
cg10589018	chr19	21933538	0.1679	0.1141	0.145	0.91	LOC641367	98.28
cg20919844	chr3	50388170	-0.5106	0.3471	0.145	0.91	TUSC4	4.6
cg13763232	chr3	14443428	-2.192	1.49	0.145	0.91	SLC6A6	51.56
cg07807575	chr7	17338230	-2.465	1.676	0.145	0.91	AHR	16.58
cg06610876	chr12	89577551	-0.4106	0.2791	0.145	0.91		94.01
cg25325257	chr6	112272685	-0.7666	0.5212	0.145	0.91		82.06
cg10642330	chr20	36150061	3.596	2.445	0.145	0.91	BLCAP	74.69
cg03980366	chr1	230882959	0.9026	0.6136	0.145	0.91	CAPN9	83.44
cg16002887	chr1	3280682	-2.624	1.784	0.145	0.91	PRDM16	49
cg14786757	chr19	5588795	-0.4979	0.3385	0.145	0.91	SAFB2	93.47
cg02073525	chr15	78556423	-1.274	0.8663	0.145	0.91	DNAJA4	72.35
cg17242574	chr6	29625991	-3.33	2.264	0.145	0.91	MOG	68.67
cg05785488	chr16	23568401	-0.1094	0.07435	0.145	0.91	UBFD1	1.19
cg06055763	chr7	81399308	-5.292	3.598	0.145	0.91	HGF	26.15
cg22775138	chr10	135008819	-3.348	2.276	0.145	0.91	KNDC1	22.61
cg03501539	chr11	114760598	-3.228	2.194	0.145	0.91		88.6
cg05678658	chr2	1500117	-1.129	0.7676	0.145	0.91	TPO	13.58
cg08588175	chr19	11491391	-0.9385	0.6381	0.145	0.91	EPOR	29.68
cg00414898	chr15	89950542	-2.259	1.536	0.145	0.91		30.11
cg12110537	chr3	122721909	-1.046	0.7111	0.145	0.91	SEMA5B	90.39
cg02005367	chr8	145133412	-0.1015	0.06902	0.145	0.91	EXOSC4	1.46
cg10747531	chr17	38936092	-2.782	1.891	0.145	0.91	KRT27	29.83
cg07710391	chr8	131337826	-1.498	1.018	0.145	0.91	ASAP1	84.48
cg27262796	chr20	57426858	1.134	0.7712	0.145	0.91	GNAS	73.51
cg08331163	chr11	59271519	2.58	1.754	0.145	0.91	OR4D11	39.58
cg26898024	chr1	246952048	-1.102	0.7491	0.145	0.91	LOC149134	88.54
cg13793145	chr6	44187109	-0.1888	0.1283	0.145	0.91	SLC29A1	1.71
cg11201606	chr1	40254644	-0.2376	0.1616	0.145	0.91	BMP8B	2.65
cg02322376	chr2	220071368	-0.3965	0.2696	0.145	0.91	ZFAND2B	3.94
cg14577155	chr7	67380832	-3.802	2.585	0.145	0.91		58.8
cg06894812	chr5	112630225	-0.6825	0.464	0.145	0.91	MCC	3.4
cg18318722	chr8	94273834	1.809	1.23	0.145	0.91		80.02
cg00164500	chr2	132416160	-2.504	1.703	0.145	0.91		53.1
cg21289461	chr1	44974697	-2.553	1.736	0.145	0.91	RNF220	47
cg26229990	chr14	24801301	-1.959	1.332	0.145	0.91	ADCY4	40.56
cg27041381	chr10	131357203	-3.467	2.358	0.145	0.91	MGMT	85.45
cg27603796	chr7	117512803	-0.5666	0.3853	0.145	0.91	CTTNBP2	6.16
cg20896437	chr2	242665958	-1.78	1.21	0.145	0.91	ING5	87.85
cg05026881	chr16	1275475	-1.801	1.225	0.145	0.91	TPSG1	41.5
cg01977480	chr14	21852744	-0.2842	0.1933	0.146	0.91	SUPT16H	3.86
cg19405868	chr11	104912363	1.493	1.015	0.146	0.91	CASP1	82.09
cg22379905	chr12	6601357	-0.6369	0.4331	0.146	0.91	MRPL51	93.07
cg12672509	chr18	44558967	-4.636	3.152	0.146	0.91	TCEB3B	67.84
cg08635097	chr13	44833857	-1.252	0.851	0.146	0.91		62.16
cg18763191	chr2	86115509	-0.2513	0.1709	0.146	0.91	ST3GAL5	2.8
cg06966839	chr17	55685941	-0.9638	0.6554	0.146	0.91	MSI2	88.15
cg00949532	chr8	6456854	-1.191	0.81	0.146	0.91	MCPH1	20.96
cg14386870	chr16	2013110	-1.403	0.9538	0.146	0.91	SNORA10	67.16
cg25151498	chr3	185815992	-1.7	1.156	0.146	0.91	ETV5	19.04
cg09279942	chr6	169092523	-0.432	0.2938	0.146	0.91		97.42
cg21880156	chrX	11683548	1.893	1.287	0.146	0.91	ARHGAP6	8.09
cg23084922	chr7	66386489	-0.1372	0.09329	0.146	0.91	C7orf42	1.97
cg08726900	chr16	89550474	-1.75	1.19	0.146	0.91	ANKRD11	85.9
cg02952984	chr15	58724041	-0.9703	0.6598	0.146	0.91	LIPC	87.54
cg18900591	chr20	50419193	-2.5	1.7	0.146	0.91	SALL4	38.42
cg24099023	chr17	56770189	-0.3745	0.2547	0.146	0.91	TEX14	4.54
cg04911739	chr17	36871730	-0.714	0.4855	0.146	0.91	MLLT6	88.99
ch.7.44221780F	chr7	44255255	-1.161	0.7898	0.146	0.91		6.58
cg16296188	chr4	3270609	-2.166	1.473	0.146	0.91		58.03
cg05765761	chr11	123985614	1.713	1.165	0.146	0.91	VWA5A	23.63
cg17099815	chr15	31217407	0.5174	0.3518	0.146	0.91	MTMR15	94.99
cg17642426	chr10	124739963	-0.1225	0.08331	0.146	0.91	PSTK	2.16
cg04677846	chr21	45560806	-1.974	1.343	0.146	0.91	C21orf33	55.39
cg00404641	chr3	131080516	1.283	0.8726	0.146	0.91	NUDT16P	18.21
cg07688262	chr9	139401931	-3.262	2.218	0.146	0.91	NOTCH1	76.21
cg03093076	chr19	1390962	0.1178	0.08013	0.146	0.91	NDUFS7	99
cg09246829	chr12	54322396	-2.342	1.593	0.146	0.91		11.01
cg14196303	chr9	6757347	-0.1572	0.1069	0.146	0.91	KDM4C	2.8
cg11730458	chr13	67805065	-0.8025	0.5457	0.146	0.91	PCDH9	5.23
cg07576142	chr13	93879769	-5.026	3.418	0.146	0.91	GPC6	25.68
cg00921309	chr8	48091487	-4.187	2.847	0.146	0.91		41.95
cg00237475	chr15	68118521	-2.017	1.372	0.146	0.91	LBXCOR1	24.95
cg18178197	chr22	50098317	-3.806	2.588	0.146	0.91		24.34
cg10038907	chr14	50154240	-0.3414	0.2322	0.146	0.91	POLE2	5.04
cg25060468	chr17	7155389	-0.3728	0.2535	0.146	0.91	C17orf81	2.27
cg11354908	chr19	18255899	0.1362	0.09264	0.146	0.91	MAST3	98.16
cg21817187	chr17	26711117	-2.549	1.734	0.146	0.91	SARM1	79.94
cg25764256	chr12	117175042	-0.2705	0.1839	0.146	0.91	RNFT2	4.68
cg13579030	chr14	106215515	-2.33	1.584	0.146	0.91		68.75
cg24718465	chr19	46999118	-1.141	0.7758	0.146	0.91	PNMAL2	10.61
cg14721108	chr8	142401867	-0.285	0.1938	0.146	0.91		3.34
cg26399662	chr3	142840837	-1.959	1.332	0.146	0.91	CHST2	37.15
cg09040752	chr17	41003155	-0.856	0.5821	0.146	0.91	AOC3	22.92
cg23669440	chr3	137851776	-1.527	1.038	0.146	0.91	A4GNT	79.06
cg07613391	chr3	30708746	-2.133	1.451	0.146	0.91	TGFBR2	68.11
cg05526487	chr15	93126955	-2.865	1.948	0.146	0.91		58.97
cg19005236	chr8	1571105	-4.018	2.733	0.146	0.91	DLGAP2	79.28
cg07980518	chr18	59560394	-1.395	0.9485	0.146	0.91	RNF152	8.52
cg21883754	chr19	54926437	-0.3193	0.2171	0.146	0.91	TTYH1	3.2
cg03670908	chr3	40966965	-0.8834	0.6008	0.146	0.91		82.78
cg02985341	chr8	144365915	-2.249	1.53	0.146	0.91		80.27
cg09259694	chr2	65659878	-0.1157	0.07867	0.146	0.91	SPRED2	1.51
cg00855501	chr10	70167258	-0.4011	0.2728	0.146	0.91	RUFY2	3.79
cg10204629	chr14	21558852	-1.255	0.8533	0.146	0.91	ZNF219	80.95
cg01604411	chr19	41834514	-1.477	1.004	0.146	0.91		40.61
cg02174765	chr6	166270728	2.386	1.623	0.146	0.91		27.38
cg04335207	chr2	219879552	-3.274	2.227	0.146	0.91	CCDC108	77.09
cg19027787	chr4	8108433	-2.065	1.404	0.146	0.91	ABLIM2	41.72
cg03478588	chr1	16053821	0.9334	0.6348	0.146	0.91	PLEKHM2	79.74
cg09858208	chr3	50283852	-0.4778	0.325	0.146	0.91	GNAI2	12.49
cg13938349	chr7	44364084	2.56	1.741	0.146	0.91	CAMK2B	58.6
cg23220915	chr10	34866476	-0.6493	0.4416	0.146	0.91	PARD3	91.21
cg09456388	chr3	37284959	-0.1827	0.1243	0.146	0.91	GOLGA4	3.46
cg06868098	chr1	58773623	-3.272	2.226	0.146	0.91		62.81
cg23346134	chr3	49453900	-1.279	0.8697	0.146	0.91	TCTA	49.01
cg09519218	chr10	126390317	-1.169	0.7951	0.146	0.91	FAM53B	61.83
cg24698875	chr12	48152585	-2.39	1.625	0.146	0.91	RAPGEF3	17.44
cg17931620	chr1	68297703	1.545	1.051	0.146	0.91	GNG12	15.93
cg13072214	chr8	145060799	-1.411	0.96	0.146	0.91	PARP10	56.89
cg26373733	chr6	157041268	-1.514	1.03	0.146	0.91		3.69
cg03874568	chr17	74667923	-1.298	0.8826	0.146	0.91		12.94
cg00115313	chr1	193029121	-0.1719	0.1169	0.146	0.91	TROVE2	2.84
cg23962018	chr14	103989349	-0.3281	0.2232	0.146	0.91	CKB	4.07
cg25323554	chr17	27135257	-1.542	1.049	0.146	0.91	C17orf63	54.56
cg25846723	chr15	26108948	-1.205	0.8196	0.146	0.91	ATP10A	6.67
cg00437048	chr10	3162191	0.2912	0.198	0.146	0.91	PFKP	97.35
cg18658397	chr14	102031426	0.9491	0.6455	0.146	0.91		3.61
cg23862925	chr4	37244248	-3.075	2.091	0.146	0.91		31.49
cg23651356	chr6	153452954	-1.262	0.8581	0.146	0.91	RGS17	60.82
cg04226232	chr5	123775157	-1.076	0.7318	0.146	0.91		85.53
cg09712368	chr16	57840379	-1.221	0.8305	0.146	0.91		86.98
cg07160353	chr5	176449617	-0.1496	0.1017	0.146	0.91	ZNF346	2.3
cg13462622	chr9	34578996	-1.578	1.074	0.146	0.91	CNTFR	58.85
cg22239952	chr3	196758083	1.86	1.265	0.146	0.91	MFI2	81.76
cg14948448	chr4	148401661	-1.283	0.8724	0.146	0.91	EDNRA	86.89
cg05114898	chr20	56294175	-3.229	2.197	0.146	0.91		37.8
cg20438404	chr7	100770192	-0.7726	0.5255	0.146	0.91	SERPINE1	7.88
cg05036846	chr1	24648984	-1.161	0.7896	0.146	0.91	GRHL3	14.95
cg09175221	chr16	51973520	-3.009	2.047	0.146	0.91		63
cg19523937	chr7	5060704	2.147	1.46	0.146	0.91		87.93
cg07916967	chr19	17449202	-1.445	0.9828	0.146	0.91	GTPBP3	43.81
cg09365446	chr1	150670422	2.924	1.989	0.146	0.91	GOLPH3L	38.66
cg22465123	chr18	29598437	-0.276	0.1877	0.146	0.91	RNF125	2.93
cg10713431	chr20	43933204	-2.826	1.922	0.146	0.91	MATN4	36
cg06280210	chr7	26331247	-0.5481	0.3728	0.146	0.91	SNX10	5.67
cg11867016	chr4	129522733	-1.303	0.8862	0.146	0.91		30.9
cg26435698	chr14	38057752	-3.41	2.319	0.146	0.91		22.03
cg22375575	chr1	1877730	-2.497	1.698	0.146	0.91		83.53
cg21627760	chr19	57862638	-0.496	0.3374	0.146	0.91	ZNF304	3.11
cg04678219	chr20	16554259	-0.6654	0.4526	0.146	0.91	KIF16B	4.16
cg27148800	chr16	54325929	-1.319	0.8969	0.146	0.91		28.36
cg03419058	chr15	26108391	-0.09932	0.06756	0.146	0.91	ATP10A	2.14
cg20163645	chr8	1900353	-3.719	2.53	0.146	0.91	ARHGEF10	69.94
cg18788890	chr19	15051363	-0.9291	0.632	0.146	0.91	OR7C2	12.88
cg08993582	chr3	57678673	-0.1034	0.07035	0.146	0.91	FAM116A	1.93
ch.17.59059R	chr17	1333104	-1.158	0.7875	0.146	0.91	CRK	13.77
cg21209395	chr9	35406764	-1.278	0.8693	0.146	0.91	LOC158381	21.09
cg10862723	chr17	47022239	-0.2711	0.1845	0.146	0.91	SNF8	2.04
cg21717724	chr9	123604514	4.615	3.139	0.146	0.91	PSMD5	70.89
cg08628565	chr7	148762621	-0.2409	0.1639	0.146	0.91		3.74
cg14975881	chr19	54389945	-1.678	1.142	0.146	0.91	PRKCG	32.2
cg19157819	chr10	75405260	-1.015	0.6903	0.146	0.91	SYNPO2L	87.56
cg24676000	chr22	46546786	-0.5543	0.3771	0.146	0.91	PPARA	3.68
cg21153004	chr15	65207109	-0.357	0.2429	0.146	0.91	ANKDD1A	94.09
cg21238197	chr7	7759286	-3.906	2.657	0.146	0.91	RPA3	78.61
cg16658020	chr17	39203641	1.451	0.9873	0.146	0.91	KRTAP2-1	78.09
cg20414186	chr6	32064491	1.678	1.142	0.146	0.91	TNXB	15.1
cg02682052	chr19	3468058	-1.503	1.022	0.146	0.91		35.44
cg15810285	chr19	51400321	-2.826	1.923	0.146	0.91	KLKP1	42.7
cg00996315	chr17	42977550	-0.7817	0.5318	0.146	0.91	EFTUD2	10.99
cg00700007	chr6	27835363	-0.3814	0.2595	0.146	0.91	HIST1H1B	3.09
cg06192619	chr19	15083616	-2.561	1.742	0.146	0.91	SLC1A6	48.36
cg03994721	chr9	96706555	-2.015	1.371	0.146	0.91		44.88
cg08473090	chr17	43861104	-0.848	0.5769	0.146	0.91	CRHR1	5.43
cg16468914	chr3	50242735	-0.2698	0.1835	0.146	0.91	SLC38A3	1.84
cg15905579	chr13	27335084	-0.8439	0.5741	0.146	0.91	GPR12	7.26
cg10240684	chr1	182808315	-0.1167	0.0794	0.146	0.91	DHX9	1.95
cg24670151	chr17	73256558	-2.466	1.678	0.146	0.91	GGA3	76.29
cg06577005	chr1	26758228	-0.2589	0.1762	0.146	0.91	DHDDS	2.54
cg01437571	chr19	33792148	-1.183	0.805	0.146	0.91	CEBPA	7.99
cg12620035	chr7	73247613	-1.346	0.9156	0.146	0.91		33.08
cg00239171	chr4	136198747	-1.822	1.239	0.146	0.91		81.47
cg04947764	chr15	79502127	-2.265	1.541	0.146	0.91	MIR184	16.93
cg24150986	chr14	105613783	-2.541	1.729	0.146	0.91	JAG2	78.47
cg18133284	chr3	63032108	-2.717	1.849	0.146	0.91		23.75
cg22044585	chr6	33131072	-2.36	1.606	0.146	0.91	COL11A2	76.56
cg03552058	chr6	1378346	-1.812	1.233	0.146	0.91		21.06
cg14546497	chr11	119538353	-1.065	0.7243	0.146	0.91	PVRL1	78.11
cg17243628	chr1	9131783	2.461	1.674	0.146	0.91	SLC2A5	37.06
cg18448224	chr18	68098183	-0.7121	0.4845	0.146	0.91		91.37
cg19847588	chr8	30462779	-1.829	1.244	0.146	0.91	GTF2E2	73.13
cg05519187	chr17	35303387	-1.744	1.187	0.146	0.91		7.8
cg05755779	chr8	120079625	-5.125	3.487	0.146	0.91	COLEC10	63.97
cg07798143	chr11	16629150	-0.5375	0.3657	0.146	0.91		3.88
cg21004899	chr7	28452131	-2.177	1.481	0.146	0.91	CREB5	25.98
cg03517226	chr16	89408322	-0.287	0.1953	0.146	0.91	ANKRD11	97.68
cg15090727	chr9	113341951	-0.1999	0.136	0.146	0.91	SVEP1	2.55
cg15337815	chr5	149935377	-1.014	0.6902	0.146	0.91	NDST1	64.52
cg00218149	chr16	3194070	-0.9728	0.6619	0.146	0.91		50.37
cg13016237	chr7	154681513	-2.719	1.85	0.146	0.91	DPP6	64.99
cg03764193	chr10	81154150	-0.7352	0.5003	0.146	0.91	ZCCHC24	85.57
cg08076158	chr16	86539022	-1.074	0.7305	0.146	0.91		4.22
cg02522990	chr16	85334289	-0.822	0.5593	0.146	0.91		89.13
cg23996829	chr1	199998469	-0.3727	0.2536	0.146	0.91	NR5A2	3.28
cg21857679	chr22	25817538	-2.221	1.511	0.146	0.91		18.19
cg03688409	chrX	55027018	1.762	1.199	0.146	0.91	APEX2	6.96
cg27546736	chr17	77750983	0.2107	0.1433	0.146	0.91	CBX2	3.37
cg08403043	chr4	3417371	-0.9165	0.6236	0.146	0.91	RGS12	88.38
cg24684077	chr12	30948712	-1.302	0.8858	0.146	0.91		62.38
cg17382888	chr7	32337188	-0.9704	0.6603	0.146	0.91		89.49
cg25301767	chr12	49731393	-1.715	1.167	0.146	0.91	C1QL4	54.73
cg22842882	chrX	85517184	-2.896	1.971	0.146	0.91	DACH2	26.58
cg22414525	chr8	27946619	-1.458	0.9921	0.146	0.91		31.53
cg20603543	chr6	155584968	-0.829	0.5641	0.146	0.91	TFB1M	89.37
cg18337321	chrX	144899069	-4.835	3.29	0.146	0.91	SLITRK2	46.82
cg11953609	chr1	170629048	1.453	0.9886	0.146	0.91		85.96
cg10375456	chr19	10380576	-2.02	1.375	0.146	0.91	ICAM1	14.88
cg13424097	chr1	1510427	-0.2787	0.1897	0.146	0.91	SSU72	2.31
cg19128113	chr4	174439300	-2.891	1.968	0.146	0.91		60.14
cg10186219	chr22	39769995	-1.239	0.8432	0.146	0.91	SYNGR1	73.4
cg05093576	chr17	54263750	1.236	0.8414	0.146	0.91	ANKFN1	15.48
cg18935516	chr18	77245922	-2.997	2.039	0.146	0.91	NFATC1	35.3
ch.14.55474310F	chr14	56404557	-0.5713	0.3888	0.146	0.91		5.41
cg02088626	chr1	226596422	-1.125	0.7658	0.146	0.91	PARP1	10.45
cg03718488	chr19	58898479	-0.4983	0.3391	0.146	0.91	RPS5	3.38
cg24021890	chr19	52552120	-0.1178	0.08014	0.146	0.91	ZNF432	1.74
cg24635860	chr1	37939423	-2.43	1.654	0.146	0.91	ZC3H12A	52.2
cg16747173	chr8	12612371	-0.1996	0.1358	0.146	0.91	LONRF1	3.11
cg05980111	chr3	124395277	-1.372	0.9337	0.146	0.91	KALRN	79.09
cg04114121	chr12	132632581	-0.8897	0.6055	0.146	0.91	NOC4L	88.27
cg19880722	chr12	121735139	-0.8783	0.5977	0.146	0.91	CAMKK2	5.32
cg19173493	chr6	158014655	-0.7551	0.5139	0.146	0.91	ZDHHC14	80.57
cg02483596	chr10	120101400	-0.1734	0.118	0.146	0.91	C10orf84	2.65
cg11689439	chr12	105593962	-1.462	0.9949	0.146	0.91	APPL2	62.24
cg09905635	chr7	47525243	2.055	1.398	0.146	0.91	TNS3	54.01
cg08472398	chr6	26156741	-0.2219	0.151	0.146	0.91	HIST1H1E	2.41
cg13258195	chr17	80300821	-1.828	1.244	0.146	0.91		51.81
cg02885922	chr22	47078434	-0.4504	0.3065	0.146	0.91		94.09
cg11021810	chr14	89720620	1.582	1.076	0.146	0.91	FOXN3	67.71
cg24140686	chr5	72747502	-0.6938	0.4722	0.146	0.91		6.05
cg17627967	chr20	32320679	-0.467	0.3178	0.146	0.91	ZNF341	7.11
cg08256939	chr1	112058236	-1.367	0.9302	0.146	0.91	ADORA3	64.57
cg18845960	chr2	37387350	-1.486	1.011	0.146	0.91		44.41
cg05115182	chr10	99496889	-0.7816	0.5319	0.146	0.91	ZFYVE27	8.17
cg18447121	chr8	125547518	-3.712	2.526	0.146	0.91	TATDN1	64.5
cg08043020	chr11	8038083	-2.199	1.497	0.146	0.91		48.92
cg09273059	chr10	71077221	-1.336	0.9096	0.146	0.91	HK1	48.03
cg23093058	chr5	1662987	3.204	2.181	0.146	0.91		57.85
cg00980772	chr2	121224679	-2.467	1.679	0.146	0.91	LOC84931	78.99
cg03875347	chr10	1102609	-0.6575	0.4475	0.146	0.91	WDR37	6.44
cg09828538	chr11	17907720	-0.4363	0.2969	0.146	0.91	SERGEF	93
cg09241703	chr14	89831698	-1.265	0.861	0.146	0.91	FOXN3	81.82
cg13582711	chr1	42500379	-4.054	2.76	0.146	0.91		44.45
cg12161982	chr10	49802919	-2.881	1.961	0.146	0.91	ARHGAP22	43.96
cg15715542	chr19	44100966	-0.2403	0.1636	0.146	0.91	ZNF576	2.51
cg12628062	chr17	40729398	-0.5219	0.3552	0.146	0.91	PSMC3IP	4.56
cg06292709	chr16	85479952	1.443	0.9822	0.146	0.91		64.63
cg22513924	chr1	183387128	-0.5408	0.3681	0.146	0.91	NMNAT2	4.43
cg16941568	chr11	1575781	-1.077	0.7327	0.146	0.91	HCCA2	32.43
cg15984516	chr14	100680261	-2.804	1.909	0.146	0.91		56.64
cg03377355	chr22	39853885	-0.2241	0.1526	0.146	0.91	MGAT3	2.44
cg07616374	chr2	45159663	-1.549	1.054	0.146	0.91		29.47
cg24348573	chr10	6020387	-2.24	1.524	0.146	0.91	IL15RA	59.38
cg24601517	chr6	5004202	-0.4314	0.2936	0.146	0.91	RPP40	2.24
cg05504085	chr19	15575652	-1.984	1.35	0.146	0.91	RASAL3	58.33
cg05908994	chr12	80088885	-0.5741	0.3907	0.146	0.91		92.74
cg14731407	chr19	11462649	-1.849	1.258	0.146	0.91	CCDC159	20.05
cg14705010	chr11	71724583	0.7941	0.5405	0.146	0.91	NUMA1	95.19
cg25981546	chr7	157512397	4.283	2.915	0.146	0.91	PTPRN2	71.12
cg18708460	chr6	100051339	-0.9047	0.6158	0.146	0.91		10.24
cg10102384	chr6	163148018	-1.451	0.9879	0.146	0.91	PACRG	43.15
cg01053411	chr12	12876595	-0.3079	0.2096	0.146	0.91		3.4
cg07594845	chr7	73498099	-0.1517	0.1033	0.146	0.91	LIMK1	2.86
cg00775915	chr7	580703	-0.9624	0.6551	0.146	0.91		92.7
cg12869983	chr3	8468525	-3.712	2.526	0.146	0.91		50.25
cg20218907	chr21	38338454	-0.1432	0.09745	0.146	0.91	HLCS	1.72
cg21219268	chr9	116298900	-3.939	2.681	0.146	0.91	RGS3	58.98
cg12956079	chr19	10764738	-0.1399	0.0952	0.146	0.91	ILF3	2.16
cg14576258	chr9	88513789	-2.292	1.56	0.146	0.91		44.92
cg00526843	chr6	33084420	2.248	1.53	0.146	0.91	HLA-DPB2	36.01
cg05870479	chr18	7567426	-0.2893	0.1969	0.146	0.91	PTPRM	3.49
cg18127648	chr10	79652632	-0.3434	0.2337	0.146	0.91	DLG5	93.73
cg04539503	chr19	34311327	-0.2525	0.1718	0.146	0.91		3.96
cg06139166	chr16	67440283	0.4946	0.3367	0.146	0.91	ZDHHC1	94.78
cg00693994	chr4	156586710	-2.152	1.465	0.146	0.91	GUCY1A3	75.35
cg10204652	chr14	23495374	-0.7873	0.536	0.146	0.91	PSMB5	87.51
cg09694898	chr7	4275924	-1.923	1.309	0.146	0.91	SDK1	85.57
cg07180252	chr5	142150015	-0.1154	0.07854	0.146	0.91	ARHGAP26	2.05
cg27392956	chr20	62887462	-0.3425	0.2331	0.146	0.91	PCMTD2	4.69
cg10065792	chr7	1694909	-3.469	2.361	0.146	0.91		66.61
cg19026959	chr19	13049204	-0.5654	0.3849	0.146	0.91	CALR	6.79
cg16770774	chr11	58949291	-1.612	1.097	0.146	0.91	DTX4	62.33
cg02530437	chr17	27044745	-0.453	0.3084	0.146	0.91	RAB34	4.9
cg13154024	chr15	40209828	-1.582	1.077	0.146	0.91	GPR176	84.38
cg22428102	chr4	184020710	-0.5992	0.4079	0.146	0.91	WWC2	5.56
cg10187713	chr20	49345687	-2.322	1.581	0.146	0.91		73.11
cg10378244	chr14	105615459	-1.176	0.8004	0.146	0.91	JAG2	84.92
cg14111974	chr2	240405793	-4.216	2.87	0.146	0.91		71.65
cg23904115	chrX	69270036	-2.673	1.82	0.146	0.91	AWAT2	68.14
cg14527344	chr6	28554680	-2.173	1.479	0.146	0.91	SCAND3	35.76
cg00362906	chr11	118305799	-0.2971	0.2023	0.146	0.91	MLL	5.23
cg01214050	chr16	54155639	-2.437	1.659	0.146	0.91		77.5
cg18433229	chr5	14507328	-0.4179	0.2845	0.146	0.91	TRIO	93.58
cg00031967	chr7	43769114	-0.1632	0.1111	0.146	0.91	C7orf44	1.59
cg11810998	chr1	212819593	-1.611	1.097	0.146	0.91		52.69
cg08579902	chr19	5238768	-4.186	2.85	0.146	0.91	PTPRS	70.55
cg05671241	chr3	126373822	-0.3775	0.257	0.146	0.91		4.09
cg15237356	chr16	89678323	-2.31	1.573	0.146	0.91	DPEP1	52.18
cg05037327	chr6	88880599	-3.703	2.521	0.146	0.91		66.06
cg17919396	chr15	101440419	-0.9016	0.6138	0.146	0.91	ALDH1A3	87
cg19706803	chr1	3126033	-2.258	1.537	0.146	0.91	PRDM16	43.34
cg24083367	chr20	48428997	-0.7721	0.5256	0.146	0.91	SLC9A8	10.31
cg07229938	chr10	124907600	-0.2557	0.1741	0.146	0.91	HMX2	2.82
cg14590681	chrX	110925197	-3.305	2.25	0.146	0.91	ALG13	14.68
cg21205468	chr1	213031575	-0.2707	0.1843	0.146	0.91	LQK1	3.48
cg00193668	chr9	35814283	-1.087	0.7398	0.146	0.91	HINT2	19
cg24022801	chr20	40029371	-0.967	0.6583	0.146	0.91		89.11
cg12436772	chr2	216402384	3.39	2.308	0.146	0.91		64.65
cg14287868	chr1	47973715	-0.2203	0.15	0.146	0.91		2.18
cg11082907	chr18	20716435	-1.912	1.302	0.146	0.91	CABLES1	14.36
cg01638770	chr8	87080395	-3.578	2.436	0.146	0.91	PSKH2	53.36
cg27012108	chr5	116069988	-1.744	1.187	0.146	0.91		52.21
cg07745999	chr16	88557547	-4.048	2.756	0.146	0.91	ZFPM1	91.79
cg16655310	chr10	101419244	-0.09667	0.06582	0.146	0.91	ENTPD7	1.55
cg04804604	chr7	156140609	-0.9601	0.6537	0.146	0.91		91.77
cg03744975	chr12	56212418	0.7281	0.4957	0.146	0.91	SARNP	11.13
cg24006005	chr5	163894343	-4.244	2.89	0.146	0.91		49.23
cg04224786	chr8	144222401	-3.528	2.402	0.146	0.91		52.63
cg14860928	chr4	859328	-0.7688	0.5234	0.146	0.91	GAK	89.84
cg15946545	chr13	41345183	-0.3041	0.2071	0.146	0.91	MRPS31	3.62
cg15528081	chr14	74486154	-0.1779	0.1211	0.146	0.91	C14orf45	2.09
cg01282074	chr5	172662328	-0.8993	0.6123	0.146	0.91	NKX2-5	4.93
cg05492605	chr1	28157672	-0.2889	0.1967	0.146	0.91	PPP1R8	2.51
cg21877680	chr8	43132507	-0.7792	0.5305	0.146	0.91		7.56
cg27567880	chr18	51750162	0.9925	0.6758	0.146	0.91	MBD2	10.82
cg05971911	chr3	47205656	-0.1057	0.07195	0.146	0.91	SETD2	1.7
cg10743020	chr7	156682345	-0.8671	0.5904	0.146	0.91	LMBR1	90.18
cg06111799	chr3	107941434	-1.401	0.9537	0.146	0.91	IFT57	17.73
cg22598233	chr19	633657	-0.1984	0.1351	0.146	0.91	POLRMT	2.84
cg16008054	chr8	1441386	3.41	2.322	0.146	0.91		53.49
cg08031151	chr3	138656471	-2.468	1.681	0.146	0.91		38.75
cg03508666	chr8	144842289	-0.9214	0.6274	0.146	0.91		91.34
cg02456087	chr7	27291541	-2.392	1.628	0.146	0.91		37.06
cg16392691	chr1	28587771	-0.9513	0.6478	0.146	0.91	SESN2	86.34
ch.11.1299542F	chr11	65056397	-0.4245	0.289	0.146	0.91	POLA2	11.15
cg02384911	chr17	907886	-2.435	1.658	0.146	0.91	ABR	38.58
cg07069434	chr6	31628708	-2.834	1.93	0.146	0.91	C6orf47	15.26
cg04260891	chr7	75514575	-0.4362	0.297	0.146	0.91	RHBDD2	94.22
cg14116792	chr17	3800819	-0.554	0.3772	0.146	0.91	P2RX1	91.33
cg19722082	chr5	83681563	-1.769	1.204	0.146	0.91	EDIL3	79.46
cg16684661	chr8	80678770	-1.107	0.7535	0.146	0.91	HEY1	67.46
cg05422383	chr6	43979018	-1.713	1.166	0.146	0.91		50.72
cg02070289	chr5	43066798	-0.9102	0.6198	0.146	0.91		4.83
cg14815724	chr4	48271893	-0.1791	0.122	0.146	0.91	TEC	2.46
cg18684905	chr19	1822532	0.1357	0.09238	0.146	0.91	REXO1	98.34
cg08231333	chr8	144892761	-1.311	0.8929	0.146	0.91	SCRIB	81.83
cg11692477	chr2	190445477	-0.2153	0.1466	0.146	0.91	SLC40A1	3.77
cg15336585	chr12	16034932	-0.4489	0.3057	0.146	0.91	STRAP	4.63
cg24923866	chr3	197584287	-1.268	0.8633	0.146	0.91	LRCH3	49.83
cg07335435	chr16	29853394	-0.7552	0.5143	0.146	0.91	MVP	90.59
cg24058566	chr5	87974100	-2.27	1.546	0.146	0.91	LOC645323	13.84
cg22291359	chr17	16119456	-1.4	0.9531	0.146	0.91	NCOR1	51.37
cg03253309	chr2	121700721	-2.709	1.844	0.146	0.91	GLI2	61.02
cg05058516	chr4	159593231	-0.3906	0.266	0.146	0.91	ETFDH	2.15
cg03056321	chrX	71352048	2.439	1.661	0.146	0.91	NHSL2	11.27
cg20543968	chr12	72529102	-3.572	2.433	0.146	0.91		72.39
cg20182983	chr12	123470916	0.237	0.1614	0.146	0.91	PITPNM2	98.52
cg23180593	chr13	111301487	0.7002	0.4768	0.146	0.91	CARS2	97.73
cg08851076	chr19	12866566	-1.463	0.9964	0.146	0.91	BEST2	66.48
cg11953245	chr1	228291591	-0.9465	0.6445	0.146	0.91	C1orf35	8.48
cg13017319	chr6	26034442	-1.101	0.7499	0.146	0.91	HIST1H2AB	31.46
cg26668858	chr2	216176837	-0.1177	0.08018	0.146	0.91	ATIC	2.02
cg26742320	chr2	201393628	-0.4235	0.2884	0.146	0.91	SGOL2	94.01
cg26316544	chr3	52188418	-0.3382	0.2303	0.146	0.91	WDR51A	3.22
cg04790169	chr11	1673436	3.693	2.515	0.146	0.91	HCCA2	72.96
cg02789688	chr11	128777020	-0.4371	0.2976	0.146	0.91	C11orf45	92.23
cg02099548	chr7	135347371	-0.2493	0.1698	0.146	0.91	PL-5283	3.24
cg11427039	chr1	26438888	-0.8042	0.5477	0.146	0.91	PDIK1L	18.31
cg15477600	chr22	21996253	-0.5155	0.3511	0.146	0.91	SDF2L1	2.87
cg08125436	chr16	7855305	-4.569	3.111	0.146	0.91		30.42
cg24523301	chr7	77325698	-0.1119	0.0762	0.146	0.91	RSBN1L	1.51
cg16570507	chr10	88024598	-1.681	1.145	0.146	0.91	MIR346	25.19
cg08674227	chrX	100186995	-2.039	1.388	0.146	0.91		59.44
cg26702929	chr8	21988147	-0.1084	0.0738	0.146	0.91	HR	1.79
cg11142013	chr13	24441476	-1.107	0.7537	0.146	0.91	MIPEP	77.36
cg05492974	chr15	63464737	1.609	1.096	0.146	0.91		65.51
cg22754765	chr12	103889166	-3.43	2.336	0.146	0.91	C12orf42	45.02
cg17115147	chr6	45345601	-0.1422	0.09682	0.146	0.91	RUNX2	1.78
ch.2.117200887F	chr2	117484417	-0.2178	0.1483	0.146	0.91		3.8
cg22089024	chr1	23038361	-0.7527	0.5126	0.146	0.91	EPHB2	5.06
cg21330313	chr7	44259047	-2.345	1.597	0.146	0.91	CAMK2B	80.29
cg06934971	chr6	30700632	-0.8415	0.5731	0.146	0.91	FLOT1	86.05
cg19437868	chr17	7976285	-2.719	1.851	0.146	0.91	ALOX12B	24.77
cg03553964	chr10	135082110	-0.6346	0.4322	0.146	0.91	ADAM8	90.04
cg11335133	chr1	90309559	2.009	1.368	0.146	0.91	LRRC8D	54.78
cg12362404	chr11	77728165	-0.2544	0.1733	0.146	0.91	KCTD14	95.8
cg01259258	chr6	168443958	-0.991	0.6749	0.146	0.91	KIF25	78.01
cg23853026	chr4	1025591	-1.161	0.7908	0.146	0.91		34.46
cg17903246	chr3	100053926	-0.7132	0.4857	0.146	0.91	NIT2	2.3
cg02046532	chr20	207858	-1.944	1.324	0.146	0.91	DEFB129	33.93
cg20504007	chr10	49892954	-2.179	1.484	0.146	0.91	WDFY4	76.85
cg18113453	chr6	33289660	-0.9534	0.6493	0.146	0.91	DAXX	83.66
cg01546430	chr5	156607836	-0.5968	0.4065	0.146	0.91	ITK	7.06
cg00498155	chr19	37157879	-0.2748	0.1871	0.146	0.91	ZNF461	2.17
cg20434741	chr5	1270927	-1.794	1.222	0.146	0.91	TERT	72.99
cg27061947	chr5	74807308	-0.3936	0.2681	0.146	0.91	POLK	4.79
cg15080351	chr6	3851517	-3.256	2.218	0.146	0.91	FAM50B	86.18
ch.11.452299R	chr11	18584337	-0.5767	0.3928	0.146	0.91	UEVLD	16.33
cg15886596	chr19	70880	-0.09541	0.06498	0.146	0.91		1.23
cg07575193	chr8	30402570	-1.933	1.317	0.146	0.91	RBPMS	82.85
cg01650618	chr13	20210743	1.672	1.139	0.146	0.91	MPHOSPH8	71.51
cg16216407	chr4	24797140	0.9391	0.6396	0.146	0.91	SOD3	8.4
cg12558519	chr19	18748017	-0.8512	0.5798	0.146	0.91	KLHL26	11.4
cg03216474	chr2	242138658	-2.032	1.384	0.146	0.91	ANO7	76.89
cg00189533	chr10	126919073	-0.4596	0.313	0.146	0.91		91.14
cg19786627	chr14	29235904	-1.368	0.932	0.146	0.91	FOXG1	6.89
cg03007524	chr22	50620975	-1.937	1.319	0.146	0.91		77.33
cg05836256	chr16	1006052	5.364	3.653	0.146	0.91	LMF1	66.89
cg01104717	chr3	53545550	-2.945	2.006	0.146	0.91	CACNA1D	53.33
cg15035713	chr14	20881570	-0.2352	0.1602	0.146	0.91	TEP1	3.2
cg25046148	chr2	122509538	-2.654	1.808	0.146	0.91		61.83
cg26132490	chr5	175816261	-0.1723	0.1174	0.146	0.91	NOP16	2.47
cg03560973	chr2	25390400	-1.622	1.105	0.146	0.91	POMC	22.14
cg20778600	chr4	152090378	1.427	0.9717	0.146	0.91	SH3D19	86.72
cg06721998	chr14	72179727	-0.3343	0.2277	0.146	0.91	SIPA1L1	95.08
cg02068388	chr5	107979173	-0.5377	0.3662	0.146	0.91		91.81
cg09852107	chr11	57226342	-0.6166	0.42	0.146	0.91		9.78
cg20004424	chr7	72993529	0.6751	0.4598	0.146	0.91	TBL2	8.05
ch.17.33847170F	chr17	36593644	-0.2955	0.2013	0.146	0.91		5.89
cg14021021	chr4	8134824	-2.464	1.679	0.146	0.91	ABLIM2	31.35
cg23619753	chr1	81593103	-1.628	1.109	0.146	0.91		69.66
cg21093007	chr14	100067091	-0.8053	0.5485	0.146	0.91	CCDC85C	89.77
cg12801067	chr12	89380779	-1.028	0.7	0.146	0.91		85.89
cg14201597	chr14	57379662	-2.774	1.889	0.146	0.91	OTX2OS1	63.7
cg18204120	chr14	61593167	-1.255	0.8545	0.146	0.91		39.96
cg24676409	chr13	41635512	-0.1146	0.07806	0.146	0.91	WBP4	1.16
cg14478768	chr19	1083429	-1.256	0.8553	0.146	0.91	HMHA1	39.05
cg05664523	chr2	677534	-0.199	0.1356	0.146	0.91	TMEM18	2.38
cg03107538	chr19	37812906	0.7573	0.5158	0.146	0.91		88.43
cg26573334	chr12	113669935	1.421	0.9683	0.146	0.91	TPCN1	86.75
cg04571652	chr3	192959762	-1.811	1.234	0.146	0.91	MGC2889	86.53
cg02217041	chr7	151037549	-2.536	1.727	0.146	0.91	NUB1	60.27
cg12053442	chr10	124953690	-1.126	0.767	0.146	0.91		44.36
cg19663246	chr7	32339095	-3.965	2.701	0.146	0.91		28.75
cg05838308	chr5	135367668	0.9748	0.664	0.146	0.91	TGFBI	75.53
cg00442646	chr6	159278649	-1.326	0.9036	0.146	0.91	OSTCL	58.82
cg25730138	chr19	5903868	-0.3622	0.2467	0.146	0.91	NDUFA11	4.22
cg19515984	chr8	47160830	-1.935	1.318	0.146	0.91		58.54
cg18591107	chr7	96635525	-1.571	1.07	0.146	0.91	DLX6AS	6.16
cg18125549	chr7	140714781	-0.1155	0.07866	0.146	0.91	MRPS33	1.32
cg25220781	chr1	16539013	-0.9475	0.6454	0.146	0.91	ARHGEF19	45.19
cg20097440	chr2	72374969	-0.43	0.2929	0.146	0.91	CYP26B1	3.4
cg18960216	chr17	27401793	-1.015	0.6914	0.146	0.91	TIAF1	82.17
cg21021110	chr4	1625732	-1.755	1.196	0.146	0.91		37.9
cg12868173	chr10	44185097	-3.999	2.724	0.146	0.91		13.68
cg24878478	chr19	11319376	-1.817	1.238	0.146	0.91	DOCK6	69.3
cg14284925	chr22	42315998	-0.4145	0.2824	0.146	0.91		6.28
cg00366190	chr19	33622942	4.528	3.085	0.146	0.91	WDR88	91.99
cg16590368	chr22	42769079	-0.4877	0.3322	0.146	0.91		94.14
cg06456365	chr6	112643493	-1.461	0.9951	0.146	0.91		58.4
cg10689528	chr8	97169767	-2.261	1.54	0.146	0.91	GDF6	18.15
cg27212541	chr3	49507385	2.313	1.576	0.146	0.91	DAG1	18.67
cg04256394	chr5	156606860	-1.953	1.331	0.146	0.91	ITK	76.81
cg25626611	chr12	115102065	-1.188	0.8094	0.146	0.91		88.79
cg00902815	chr13	76313846	-1.245	0.8479	0.146	0.91	LMO7	87.82
cg02991799	chr19	35168510	-0.1204	0.08203	0.146	0.91	ZNF302	1.54
cg03442269	chr2	31182061	-1.09	0.7425	0.146	0.91	GALNT14	38.02
cg18930012	chr10	86001418	-1.403	0.9557	0.146	0.91	LRIT1	40.22
cg00025405	chr5	2135863	-3.238	2.206	0.146	0.91		42.77
cg19292625	chr11	105951315	-1.247	0.8499	0.146	0.91	AASDHPPT	86.54
cg01092528	chr4	76861103	-0.2246	0.153	0.146	0.91	NAAA	3.46
cg05216221	chr11	111170935	-0.4237	0.2886	0.146	0.91	C11orf93	94.35
cg18865725	chr1	231171318	-1.512	1.03	0.146	0.91	FAM89A	48.45
cg16784555	chr15	41708739	-0.7403	0.5043	0.146	0.91	RTF1	13.23
cg09531019	chr5	159321157	-2.031	1.384	0.146	0.91		73.31
cg07156814	chr4	55592838	-1.047	0.7136	0.146	0.91	KIT	88.74
cg07731191	chr12	54329010	-1.811	1.234	0.146	0.91		18.84
cg00783945	chr1	205538293	-1.137	0.7746	0.146	0.91	MFSD4	3.59
cg01423843	chr17	35716178	-0.1125	0.07664	0.146	0.91	ACACA	1.56
cg24032269	chr5	149756966	-1.363	0.9285	0.146	0.91	TCOF1	60.51
cg13326914	chr4	52862092	-3.371	2.297	0.146	0.91	LRRC66	63.5
cg26780321	chr7	73588678	-0.3202	0.2181	0.146	0.91	EIF4H	2.31
cg21493703	chr8	6691879	-0.8159	0.5559	0.146	0.91	XKR5	2.65
cg10182321	chr4	5052393	-1.619	1.103	0.146	0.91	STK32B	8.64
cg25579867	chr5	10647125	-1.718	1.171	0.146	0.91	ANKRD33B	88.19
cg00063982	chr1	53040491	1.816	1.237	0.146	0.91		74.9
cg16409795	chr3	150497431	-1.57	1.07	0.146	0.91		51
cg12336999	chr14	23341480	-0.3409	0.2322	0.146	0.91	LRP10	2.98
cg26450586	chr10	72972207	-0.1615	0.1101	0.146	0.91	UNC5B	3.06
cg25514148	chr11	46294375	-0.8855	0.6033	0.146	0.91		59.25
cg27312775	chr5	97892898	-3.496	2.382	0.146	0.91		37.22
cg25354744	chr6	24775480	-0.157	0.107	0.146	0.91	GMNN	2.59
cg27583088	chr1	182758324	-0.3309	0.2254	0.146	0.91		5.17
cg10088075	chr16	30407103	-0.2342	0.1595	0.146	0.91	ZNF48	1.82
cg19536127	chr2	47404286	-0.9533	0.6495	0.146	0.91	CALM2	18.84
cg20420559	chr1	47191063	-0.2651	0.1806	0.146	0.91		5.37
cg16033053	chr10	28034794	-2.894	1.972	0.146	0.91	MKX	8.08
cg03923535	chr7	1197113	-0.8996	0.613	0.146	0.91	ZFAND2A	90.3
cg19174706	chr6	28984671	-4.242	2.89	0.146	0.91		8.49
cg25772221	chr1	1079622	-1.464	0.9972	0.146	0.91		27.79
cg13292301	chr10	134777383	-4.291	2.924	0.146	0.91		64.88
cg02327997	chr10	128077318	1.092	0.7437	0.146	0.91	ADAM12	16.38
cg19939909	chrX	53024726	-2.423	1.651	0.146	0.91		11.02
cg27225443	chr2	70056465	-0.1534	0.1045	0.146	0.91	GMCL1	2.12
cg03865524	chr10	45360781	-2.317	1.579	0.146	0.91		26.69
cg04857710	chr4	186401692	-1.817	1.238	0.146	0.91		68.25
cg08101739	chr1	152815158	-2.877	1.96	0.146	0.91	LCE6A	71.17
cg06215562	chr13	82344645	3.096	2.109	0.146	0.91		78.52
cg05224922	chr8	140941189	-0.9616	0.6552	0.146	0.91	TRAPPC9	90.56
cg13153049	chr13	51858967	-1.276	0.8696	0.146	0.91		85.63
cg01589595	chr6	32141831	-0.4491	0.306	0.146	0.91	AGPAT1	93.78
cg15344419	chr10	131769581	-0.1471	0.1002	0.146	0.91		3
cg10684486	chr10	12917286	-1.683	1.147	0.146	0.91		39.21
cg04950301	chr6	12750392	-2.545	1.734	0.146	0.91	PHACTR1	15.13
cg24135491	chr17	4487099	-3.43	2.337	0.146	0.91	SMTNL2	61.94
cg18079753	chr17	25485152	-1.286	0.8763	0.146	0.91		89.14
cg25397597	chr20	23030442	-2.652	1.807	0.146	0.91	THBD	7.67
cg19745373	chr20	3024368	-1.149	0.7828	0.146	0.91	GNRH2	77.19
cg01296889	chr3	54122032	-4.261	2.903	0.146	0.91		41.15
cg22989813	chr14	35498490	-2.731	1.861	0.146	0.91	SRP54	80.66
cg11378686	chr6	43336278	-0.9359	0.6377	0.146	0.91	ZNF318	16.85
cg25863160	chrX	125713556	-4.196	2.859	0.146	0.91		77.99
cg27026713	chr13	48895318	2.777	1.892	0.146	0.91	RB1	63.69
cg00366223	chr14	102414546	-0.9902	0.6747	0.146	0.91		6.63
cg13044649	chr3	195849011	-1.699	1.158	0.146	0.91		39.67
ch.19.565153F	chr19	12824987	-0.5567	0.3793	0.146	0.91	TNPO2	6.91
cg06351425	chr6	28482191	-2.966	2.021	0.146	0.91	GPX6	60.89
cg04226394	chr3	63898734	-0.1142	0.07779	0.146	0.91	ATXN7	1.79
cg21566086	chr16	28509314	-1.298	0.8848	0.146	0.91	APOB48R	75.3
cg21591486	chr6	29910994	-4.125	2.811	0.146	0.91	HLA-A	37.47
cg23803206	chr1	47798847	-1.662	1.132	0.146	0.91	CMPK1	30.53
cg24987440	chr7	116182100	-1.213	0.8269	0.146	0.91	CAV1	86.16
cg22426397	chr20	48429093	-0.423	0.2882	0.146	0.91	SLC9A8	4.94
cg16675507	chr5	155108371	-4.828	3.29	0.146	0.91		23.56
cg23053525	chr17	76439249	-1.723	1.174	0.146	0.91	DNAH17	41.85
cg26701810	chr2	232523418	1.598	1.089	0.146	0.91		69.48
cg08433725	chr5	1318466	-0.2832	0.193	0.146	0.91	CLPTM1L	95.52
cg13880081	chr9	136916173	-0.773	0.5268	0.146	0.91	BRD3	86.76
cg20970875	chr19	8408337	-0.4464	0.3042	0.146	0.91	KANK3	3.86
cg10098175	chr15	69453539	-0.4585	0.3124	0.146	0.91	MIR548H4	6.17
cg20327845	chr10	3138418	-1.392	0.9485	0.146	0.91	PFKP	53.33
cg18052053	chr21	26980184	-0.2276	0.1551	0.146	0.91	MRPL39	4.13
cg03457345	chr10	105063519	-2.026	1.38	0.146	0.91	PCGF6	70.28
cg12020201	chr12	50017283	-0.504	0.3435	0.146	0.91	PRPF40B	4.95
cg20214319	chr7	65670151	-0.1164	0.07931	0.146	0.91	TPST1	1.44
cg14372701	chr11	82444946	-0.1683	0.1147	0.146	0.91	FAM181B	2.92
cg10563325	chr14	70656068	-0.1061	0.07229	0.146	0.91	SLC8A3	1.41
cg10859566	chr2	109164096	-1.749	1.192	0.146	0.91		81.46
cg01922697	chr11	19894313	-1.303	0.888	0.146	0.91	NAV2	54.37
cg15579567	chr3	138952482	-0.6354	0.433	0.146	0.91	PISRT1	91.64
cg00851482	chr10	101088974	-3.188	2.173	0.146	0.91	CNNM1	22.96
cg13434975	chr2	11622769	-0.6764	0.461	0.146	0.91		10.58
cg18576335	chr17	8110165	-0.5216	0.3555	0.146	0.91	AURKB	93.74
cg15561056	chr22	39931051	-0.1884	0.1284	0.146	0.91		2.76
cg24746106	chr13	113708289	-4.922	3.355	0.146	0.91	MCF2L	67.9
cg02360939	chr18	19757022	1.55	1.057	0.146	0.91	GATA6	22.48
cg11884933	chr7	2774414	-1.298	0.8849	0.146	0.91	GNA12	73.7
cg19750116	chr11	60611862	4.184	2.852	0.146	0.91	CCDC86	57.24
cg01062838	chr5	40831429	-0.6593	0.4493	0.146	0.91	RPL37	89.31
cg09505513	chr7	5432820	-0.8532	0.5815	0.146	0.91	TNRC18	87.79
cg07586900	chr5	89770490	-0.5482	0.3736	0.146	0.91	MBLAC2	2.61
cg06726935	chr3	9691813	-0.1135	0.07738	0.146	0.91	MTMR14	2.18
cg00111978	chr2	102978529	-1.521	1.037	0.146	0.91	IL18R1	82.1
cg06080874	chr18	46501625	-2.634	1.795	0.146	0.91		30.13
cg24904765	chr2	153032743	-0.4941	0.3367	0.146	0.91	STAM2	4.28
cg03482682	chr20	708659	-0.5375	0.3664	0.146	0.91		6.07
cg16100120	chr2	56150475	-1.051	0.7165	0.146	0.91	EFEMP1	5.47
cg04200372	chr7	36189939	-3.411	2.325	0.146	0.91		81.21
cg17431301	chr4	910018	2.047	1.395	0.146	0.91	GAK	51.59
cg24602417	chr8	102236283	-1.687	1.15	0.146	0.91		59.73
cg24827626	chr21	46169242	-1.139	0.776	0.146	0.91		86.43
cg05506270	chr10	1654421	-3.636	2.478	0.146	0.91	ADARB2	43.23
cg04249066	chr8	144680433	-0.2723	0.1856	0.146	0.91	EEF1D	2.13
cg20229788	chr2	27718498	-1.001	0.6825	0.146	0.91	FNDC4	7.95
cg24115627	chr16	30995245	-0.9114	0.6212	0.146	0.91	HSD3B7	80
cg21942082	chr5	80690225	-2.512	1.712	0.146	0.91	RNU5E	13.18
cg24670241	chr9	27282776	-1.501	1.023	0.146	0.91	NCRNA00032	70.58
cg04498921	chr22	50157940	-2.325	1.585	0.146	0.91		34.86
cg07979652	chr7	157934005	-3.213	2.19	0.146	0.91	PTPRN2	43.47
cg18541453	chr5	169624611	-2.036	1.388	0.146	0.91		76.55
cg24359358	chr1	78358425	-0.8134	0.5544	0.146	0.91	NEXN	86.46
cg13750949	chr14	105293957	-1.427	0.9728	0.146	0.91		10.93
cg07413150	chr5	176918920	0.1605	0.1094	0.146	0.91	PDLIM7	97.62
cg16527105	chr12	105420356	-1.212	0.8261	0.146	0.91	ALDH1L2	57.97
cg00238543	chr20	56246759	-3.918	2.671	0.146	0.91	PMEPA1	69.68
cg13813533	chr9	114290738	-1.128	0.7688	0.146	0.91	ZNF483	88
cg18575730	chr13	96744289	-1.891	1.289	0.146	0.91	HS6ST3	52.72
cg08878263	chr16	67294899	-0.7314	0.4985	0.146	0.91	SLC9A5	31.42
cg10244461	chr3	189839357	-0.9817	0.6692	0.146	0.91	LEPREL1	87.19
cg10864596	chr5	178487382	-0.1121	0.07643	0.146	0.91	ZNF354C	1.21
cg25142416	chr8	86290219	-3.003	2.047	0.146	0.91	CA1	64.75
cg03449389	chr6	41889537	-0.3364	0.2293	0.146	0.91	BYSL	5.61
cg07258627	chr20	4721683	-0.795	0.5419	0.146	0.91	PRNT	8.69
cg11197563	chr11	129872003	-0.1011	0.06894	0.146	0.91	NCRNA00167	1.79
cg02649849	chr9	969473	-3.215	2.192	0.146	0.91		18.44
cg26009245	chr1	44820974	-0.1935	0.1319	0.147	0.91	ERI3	2.22
cg09681546	chr2	3605707	-0.1219	0.08309	0.147	0.91	RNASEH1	1.63
cg06073449	chr6	166582310	-5.988	4.082	0.147	0.91	T	28.45
cg19159527	chr7	3280545	-1.637	1.116	0.147	0.91		63.82
cg19296855	chr2	242576415	-0.1823	0.1243	0.147	0.91	ATG4B	1.64
cg01248567	chr13	44241656	-1.535	1.047	0.147	0.91	ENOX1	86.09
cg17734802	chr1	54358862	-1.14	0.777	0.147	0.91	DIO1	83.82
cg13651207	chr9	119475712	-3.221	2.196	0.147	0.91	ASTN2	59.49
cg27616833	chr2	106060221	-1.261	0.8598	0.147	0.91		49.69
cg23181950	chr14	65381464	-0.1622	0.1105	0.147	0.91	CHURC1	2.03
cg15465809	chrX	48931782	1.751	1.194	0.147	0.91	PRAF2	13.92
cg06508867	chr16	87814178	-0.9794	0.6677	0.147	0.91		78.44
cg01081069	chr19	19643269	-0.6974	0.4754	0.147	0.91	YJEFN3	10.76
cg20731693	chr13	114107876	-1.535	1.047	0.147	0.91	ADPRHL1	82.56
cg05643494	chr9	32956264	-2.992	2.039	0.147	0.91		44.05
cg00277342	chr11	72976090	-2.222	1.515	0.147	0.91	P2RY6	77.32
cg18304093	chr19	36640758	-0.9196	0.6269	0.147	0.91	CAPNS1	84.95
ch.6.105025291R	chr6	104918598	-0.5216	0.3556	0.147	0.91		6.5
cg26268277	chr8	26372879	-2.762	1.883	0.147	0.91	PNMA2	32.58
cg27543571	chr1	222788795	-1.885	1.285	0.147	0.91		46.73
cg22283083	chr2	53160678	-5.784	3.943	0.147	0.91		73.94
cg23324101	chr19	17444399	1.492	1.017	0.147	0.91	ANO8	93.17
cg20725256	chr12	133294261	0.1976	0.1347	0.147	0.91	PGAM5	97.66
cg21638374	chr5	147763491	-1.986	1.354	0.147	0.91	FBXO38	10.42
cg20784531	chr11	134534456	3.074	2.096	0.147	0.91		64.84
cg07944396	chr16	7382514	-4.172	2.844	0.147	0.91	A2BP1	38.23
cg00381789	chr11	424667	-3.165	2.158	0.147	0.91	ANO9	27.57
cg26846076	chr17	20128997	-6.784	4.625	0.147	0.91	CYTSB	65.95
cg18777119	chr19	30017829	-0.3428	0.2337	0.147	0.91	VSTM2B	4.04
cg18835942	chr20	306049	-0.1817	0.1239	0.147	0.91	SOX12	1.42
cg01551176	chr1	28844397	-0.2133	0.1454	0.147	0.91	SNHG3-RCC1	3.08
cg14814999	chr11	67982011	-0.3136	0.2138	0.147	0.91	SUV420H1	3.17
cg21425842	chr6	26240939	-0.2467	0.1682	0.147	0.91	HIST1H4F	4.89
cg15507901	chr3	107097413	-2.598	1.771	0.147	0.91	CCDC54	75.71
cg01130771	chr5	159414197	-0.4309	0.2938	0.147	0.91		2.69
cg03182958	chr2	223288923	-0.5068	0.3456	0.147	0.91	SGPP2	5.63
cg06714981	chr7	127716013	1.09	0.7432	0.147	0.91	SND1	85.88
cg12664633	chr6	33285702	-0.3608	0.246	0.147	0.91	ZBTB22	3.22
cg08388184	chr22	21639231	-0.7283	0.4966	0.147	0.91	POM121L8P	89.82
cg09757588	chr2	1418028	2.71	1.847	0.147	0.91	TPO	85.56
cg18084450	chr1	235530719	-0.167	0.1139	0.147	0.91	TBCE	3.11
cg17040303	chr21	38070535	-4.014	2.737	0.147	0.91	SIM2	34.78
cg00987350	chr1	184456417	-0.8467	0.5773	0.147	0.91	C1orf21	88.34
cg27223882	chr2	154245346	-3.363	2.293	0.147	0.91		65.35
cg17219209	chrX	149009840	2.293	1.564	0.147	0.91	MAGEA8	39.92
cg08042055	chr16	811031	-1.37	0.9343	0.147	0.91	MSLN	40.56
cg14416559	chr18	21719381	-0.1288	0.0878	0.147	0.91	CABYR	1.91
cg08411536	chr22	43506465	-0.5736	0.3911	0.147	0.91	BIK	4.87
cg12743165	chr1	1022995	-2.214	1.509	0.147	0.91	C1orf159	86.56
cg08885265	chr16	1212927	-2.012	1.372	0.147	0.91	CACNA1H	47.1
cg04276524	chr7	64498472	-0.182	0.1241	0.147	0.91		3.05
cg26546664	chr16	34407868	-4.283	2.92	0.147	0.91		57.21
cg01828427	chr11	134794919	5.408	3.687	0.147	0.91		66.91
cg04029630	chrX	55478329	4.357	2.971	0.147	0.91	MAGEH1	55.81
cg05149258	chr5	13944584	0.7722	0.5266	0.147	0.91	DNAH5	90.96
cg05533223	chrX	73071194	-2.514	1.714	0.147	0.91	XIST	76.68
cg09738100	chr2	105654422	-0.1243	0.08477	0.147	0.91	MRPS9	1.91
cg20813996	chr6	166422741	-1.783	1.216	0.147	0.91		7.34
cg05339633	chr3	183542176	-0.4204	0.2867	0.147	0.91	MAP6D1	93.64
ch.5.3497740R	chr5	179273185	1.406	0.9585	0.147	0.91	C5orf45	13.64
cg00686022	chr12	40020078	-1.321	0.9006	0.147	0.91	C12orf40	79.69
cg10223061	chr2	219282414	-0.7838	0.5344	0.147	0.91	VIL1	90.11
cg10422825	chr17	76349382	-0.1651	0.1126	0.147	0.91		2.9
cg12810313	chr8	10192475	5.95	4.057	0.147	0.91	MSRA	32.46
cg22857141	chr5	123707481	-1.181	0.8053	0.147	0.91		86.36
cg14177925	chr14	22465676	-0.8625	0.5881	0.147	0.91		9.59
cg19617932	chr12	1703704	-0.1642	0.1119	0.147	0.91	FBXL14	2.21
cg21012583	chr7	140706190	-0.5303	0.3616	0.147	0.91	MRPS33	93.11
cg12914014	chr16	9058365	-1.174	0.8008	0.147	0.91	USP7	53.43
cg16770948	chrX	70474108	0.8639	0.5891	0.147	0.91	ZMYM3	3.44
cg25116216	chr17	10101581	-0.1311	0.08941	0.147	0.91	GAS7	2.22
cg11498165	chr17	59503645	-0.6848	0.467	0.147	0.91		46.18
cg13237021	chr11	69949774	-0.9742	0.6644	0.147	0.91	ANO1	90.63
cg19463349	chr13	27316791	-1.758	1.199	0.147	0.91		22.93
cg12922492	chr7	41731552	-1.832	1.25	0.147	0.91	INHBA	80.31
cg12035503	chr8	1853599	-4.415	3.011	0.147	0.91	ARHGEF10	62.26
cg09546802	chr5	145215546	-1.848	1.26	0.147	0.91	PRELID2	64.33
cg00069432	chr8	99836388	2.495	1.701	0.147	0.91	STK3	64.8
cg12777782	chr6	41747791	-0.3795	0.2588	0.147	0.91	FRS3	4.86
cg22155270	chr7	150065248	-2.215	1.511	0.147	0.91	REPIN1	11.94
cg07283833	chr6	84563444	-0.8021	0.547	0.147	0.91	RIPPLY2	5.31
cg15361661	chr2	69001815	-1.754	1.196	0.147	0.91	ARHGAP25	62.82
cg26910870	chr1	2046928	-1.242	0.8473	0.147	0.91	PRKCZ	86.86
cg01133262	chr22	38863905	-1.03	0.7024	0.147	0.91	KDELR3	7.53
cg07060117	chr16	75467772	-0.3166	0.2159	0.147	0.91	CFDP1	5.53
cg15382933	chr11	33745399	-1.545	1.054	0.147	0.91	CD59	76.31
cg25618513	chr4	153456716	-0.3517	0.2399	0.147	0.91	FBXW7	3.27
cg08868379	chr11	75946452	-0.1093	0.07457	0.147	0.91		1.74
cg03050669	chr1	3606777	-2.154	1.469	0.147	0.91	TP73	74.32
cg23665568	chr1	85745053	-0.9486	0.6469	0.147	0.91	BCL10	66.27
cg01410522	chr8	1026545	-3.013	2.055	0.147	0.91		70.97
cg02765225	chr15	44083979	1.696	1.157	0.147	0.91	SERF2	20.29
cg02026013	chr4	164415621	-0.2194	0.1496	0.147	0.91	C4orf43	2.29
cg01109763	chr4	3387281	-1.515	1.033	0.147	0.91	RGS12	27.94
cg23171103	chr5	174771462	-3.08	2.101	0.147	0.91		26.48
cg06174495	chr21	47399648	-2.098	1.431	0.147	0.91		25.98
cg10256976	chr11	20078682	-0.9356	0.6381	0.147	0.91	NAV2	87.89
cg25648286	chr10	134419755	-0.477	0.3253	0.147	0.91	INPP5A	93.54
cg17151560	chr1	6544511	-2.214	1.51	0.147	0.91	PLEKHG5	50.56
cg16178625	chr17	56609274	7.034	4.797	0.147	0.91	SEPT4	20.06
cg08209549	chr10	134891011	-3.035	2.07	0.147	0.91		70.56
cg06242242	chr7	766104	-2.05	1.398	0.147	0.91	PRKAR1B	11.76
cg13225881	chr11	108777990	-2.522	1.72	0.147	0.91	DDX10	82.93
cg05267524	chr4	99917608	-0.2746	0.1873	0.147	0.91	METAP1	3.23
cg11637059	chr6	31833966	-0.3981	0.2715	0.147	0.91	SLC44A4	94.19
cg01630150	chr15	49255981	-0.2116	0.1443	0.147	0.91	SHC4	2.98
cg26637795	chr10	27793165	-0.1469	0.1002	0.147	0.91	RAB18	2.19
cg24852446	chr1	21934726	-1.389	0.9474	0.147	0.91	RAP1GAP	31.69
cg15195292	chr20	37554840	-0.1122	0.0765	0.147	0.91	FAM83D	2.34
cg20118643	chr15	60690852	-0.5092	0.3473	0.147	0.91	ANXA2	6.41
cg11154798	chr5	34656563	-0.1492	0.1018	0.147	0.91	RAI14	1.98
cg27051335	chr15	75018733	-0.1733	0.1182	0.147	0.91	CYP1A1	1.37
cg02016771	chr4	89069031	-1.396	0.9523	0.147	0.91	ABCG2	33.34
cg25917220	chr7	143078782	-0.7543	0.5145	0.147	0.91	ZYX	4.45
cg04635138	chr17	34841950	-1.608	1.097	0.147	0.91	ZNHIT3	10.8
cg22549420	chr15	34517074	-0.1405	0.09586	0.147	0.91	TMEM85	2.67
cg08535756	chr1	110993782	-2.132	1.454	0.147	0.91	PROK1	45.3
cg17981648	chr6	133422365	3.584	2.445	0.147	0.91	LOC285735	64.21
cg00911962	chrX	118780518	-2.773	1.892	0.147	0.91	SEPT6	77.29
cg20734752	chr5	132358540	-0.4995	0.3408	0.147	0.91	ZCCHC10	93.27
cg00156569	chr20	42908863	-3.317	2.263	0.147	0.91	GDAP1L1	76.24
cg05196366	chr16	3239155	-0.8998	0.6138	0.147	0.91		7.38
cg27553637	chr22	37957154	-0.2915	0.1989	0.147	0.91	CDC42EP1	3.12
cg07139440	chr1	151030981	-0.1817	0.124	0.147	0.91	CDC42SE1	2.21
cg03384735	chr7	142989662	-0.2975	0.203	0.147	0.91	CASP2	95.26
cg09721174	chrX	20160105	-0.2874	0.1961	0.147	0.91	EIF1AX	4.41
cg04391205	chr2	191044481	-0.5848	0.3989	0.147	0.91	C2orf88	91.14
cg27569858	chr1	110614161	-1.247	0.8503	0.147	0.91	ALX3	75.34
cg10365312	chr20	43744110	-2.282	1.557	0.147	0.91	WFDC5	60.23
cg12499872	chr16	58019893	-1.903	1.298	0.147	0.91	TEPP	72.05
cg08612975	chr22	38203792	-0.1529	0.1043	0.147	0.91	GCAT	2.16
cg13207345	chr1	18963670	-3.055	2.084	0.147	0.91	PAX7	52.13
cg17761265	chr7	18653918	3.109	2.121	0.147	0.91	HDAC9	79.03
cg15751090	chr2	69534751	-1.067	0.7279	0.147	0.91		6.04
cg13972460	chr20	1165703	-1.953	1.333	0.147	0.91	C20orf46	14.79
cg05920345	chr6	44282149	-2.449	1.671	0.147	0.91	AARS2	62.67
cg24055836	chr4	91689972	-1.502	1.025	0.147	0.91	FAM190A	83.86
cg09820180	chr6	140168822	1.441	0.9833	0.147	0.91		52.8
cg26889840	chr1	46153785	-0.2033	0.1387	0.147	0.91	GPBP1L1	2.99
cg06481800	chr13	112763963	3.412	2.328	0.147	0.91		49.42
cg14284506	chr17	25981832	-0.4473	0.3052	0.147	0.91		7.02
cg09283750	chr8	139512083	-4.347	2.965	0.147	0.91		58.71
cg02585459	chr1	111098150	-0.52	0.3547	0.147	0.91		3.94
cg13442299	chr3	128207819	-0.7095	0.484	0.147	0.91	GATA2	11.3
cg26469903	chr10	5553297	-0.364	0.2484	0.147	0.91		94.74
cg00484532	chr8	38758482	-0.8454	0.5768	0.147	0.91	PLEKHA2	7.28
cg18369629	chr1	179757065	-0.6052	0.4129	0.147	0.91	FAM163A	91.64
cg03721154	chr9	139345567	1.085	0.7404	0.147	0.91	SEC16A	72.3
cg20711912	chr5	1326034	-1.79	1.221	0.147	0.91	CLPTM1L	88.03
cg21156577	chr6	32163485	-0.2487	0.1697	0.147	0.91	NOTCH4	1.9
cg15108590	chr21	44494906	2.414	1.647	0.147	0.91	CBS	37.19
cg25801052	chr2	97215992	2.768	1.889	0.147	0.91	ARID5A	44.5
cg24711336	chr10	80063791	-2.433	1.66	0.147	0.91		30.18
cg10293824	chr14	105620358	-1.772	1.209	0.147	0.91	JAG2	79.72
cg24360174	chr19	56025098	-3.461	2.361	0.147	0.91	SSC5D	57.47
cg03969515	chr1	16553267	-3.264	2.227	0.147	0.91		26.63
cg06553358	chr2	33838709	2.15	1.467	0.147	0.91		69.99
cg21979773	chr17	25656373	-0.617	0.421	0.147	0.91		87.71
cg23413066	chr4	13548755	-4.188	2.858	0.147	0.91	LOC285548	21.36
cg19481816	chr4	26585351	-0.2072	0.1414	0.147	0.91	TBC1D19	2.93
cg01889025	chr17	75093989	1.463	0.9982	0.147	0.91		88.35
cg26159651	chr14	52216068	0.316	0.2156	0.147	0.91		95.81
cg00771217	chr4	68699819	-2.796	1.908	0.147	0.91	TMPRSS11D	71.61
cg22086535	chr5	145826769	-0.3626	0.2474	0.147	0.91	TCERG1	3.01
cg26191882	chr1	47018072	-2.01	1.372	0.147	0.91	KNCN	63.59
cg10387890	chr1	47489543	-0.6347	0.433	0.147	0.91	CYP4X1	4.8
cg19926776	chr19	18682709	-0.1633	0.1114	0.147	0.91	UBA52	2.13
cg18965989	chr1	109826417	-0.2617	0.1785	0.147	0.91	PSRC1	4.36
cg16864975	chr3	12043404	-1.216	0.83	0.147	0.91		87.46
cg03855276	chr3	51705097	-0.1424	0.09713	0.147	0.91	TEX264	1.52
cg10294363	chr12	6480192	-0.6395	0.4364	0.147	0.91	SCNN1A	89.78
cg19993573	chr8	1495289	-1.201	0.8192	0.147	0.91	DLGAP2	95.02
cg16264214	chr5	10618486	-2.513	1.715	0.147	0.91	ANKRD33B	90.31
cg26487157	chr2	70313295	-0.5927	0.4044	0.147	0.91	PCBP1	4.71
cg03605454	chr4	150806283	-3.425	2.337	0.147	0.91		67.56
cg15487251	chr3	185544216	-2.209	1.507	0.147	0.91	IGF2BP2	47.56
cg21202740	chr7	128029940	-1.619	1.105	0.147	0.91		72.94
cg23652785	chr6	169301368	-2.743	1.872	0.147	0.91		60.7
cg14170426	chr6	33281794	-0.4665	0.3183	0.147	0.91	TAPBP	4.23
cg02394263	chr16	12897821	-0.1286	0.08774	0.147	0.91	CPPED1	2.33
cg00474017	chr13	114074435	-0.6118	0.4175	0.147	0.91		96.83
cg16435571	chr3	10858003	-0.227	0.1549	0.147	0.91	SLC6A11	1.83
cg19628038	chrX	103173897	1.034	0.7055	0.147	0.91	MIR1256	3.22
cg15909725	chr11	1365716	-4.472	3.051	0.147	0.91		64.64
cg16546442	chr4	111539907	-1.315	0.8975	0.147	0.91	PITX2	52.81
cg20310435	chr2	179315647	-0.1279	0.08726	0.147	0.91	PRKRA	2.13
cg19916409	chr4	103266691	-1.719	1.173	0.147	0.91	SLC39A8	13.47
cg18800136	chr1	94344169	0.7633	0.5208	0.147	0.91	DNTTIP2	7.24
cg20432507	chr20	21689861	-2.006	1.369	0.147	0.91	PAX1	39.91
cg17082661	chr4	78977420	-1.933	1.319	0.147	0.91	FRAS1	40.16
cg02182571	chr4	120133382	-0.1717	0.1172	0.147	0.91	USP53	2.17
cg23729277	chr12	6658945	-1.572	1.073	0.147	0.91	IFFO1	78.71
cg17546215	chr7	70577170	3.838	2.619	0.147	0.91		51.63
cg07642949	chr6	52442464	-0.2652	0.181	0.147	0.91	TRAM2	3.59
cg26269608	chr5	147255652	-1.136	0.7753	0.147	0.91		90.23
cg18065686	chr8	23411171	1.004	0.6854	0.147	0.91	SLC25A37	84.59
cg25321549	chr5	60629121	-2.075	1.416	0.147	0.91	ZSWIM6	7.05
cg08652108	chr6	44443600	-0.7419	0.5063	0.147	0.91		4.68
cg19497702	chr7	2328746	-0.9308	0.6352	0.147	0.91	SNX8	90.43
cg02255107	chr3	16347334	-0.2618	0.1787	0.147	0.91	OXNAD1	95.21
cg13504055	chr2	102234418	-1.759	1.2	0.147	0.91		42.96
cg21838477	chr12	6657972	-0.7104	0.4848	0.147	0.91	IFFO1	89.86
cg25575065	chr22	51066394	-0.3959	0.2702	0.147	0.91	ARSA	3.02
cg00699901	chr16	2908157	-1.84	1.256	0.147	0.91	PRSS22	16.18
cg08936501	chr1	117722652	-1.287	0.8785	0.147	0.91	VTCN1	88.18
cg26148471	chr11	55797628	-5.804	3.961	0.147	0.91	OR5AS1	43.34
cg08715031	chr19	56126837	-0.9926	0.6774	0.147	0.91		89.45
cg07640747	chr10	93392870	-1.237	0.844	0.147	0.91	PPP1R3C	7.06
cg14528451	chr11	68941953	-1.4	0.9553	0.147	0.91		38.75
cg13538006	chr9	95897313	-2.215	1.511	0.147	0.91	NINJ1	65.01
cg10731022	chr5	139927252	-0.2488	0.1698	0.147	0.91	EIF4EBP3	2.8
cg09812397	chr15	30078357	-1.35	0.9212	0.147	0.91	TJP1	79.91
cg25950668	chr2	97530653	-0.6695	0.4569	0.147	0.91	SEMA4C	93.82
cg08625094	chr5	162931829	-1.446	0.9872	0.147	0.91	MAT2B	52.32
cg16362603	chr3	52478965	-2.299	1.569	0.147	0.91	SEMA3G	29.13
cg17850281	chr1	19537045	-0.1953	0.1333	0.147	0.91	UBR4	2.66
cg00127781	chr3	50409882	-1.611	1.1	0.147	0.91	CACNA2D2	48.79
cg01347548	chr16	71496005	-0.2085	0.1423	0.147	0.91	ZNF23	2.17
cg09347430	chr6	33129017	1.547	1.056	0.147	0.91		80.85
cg17417787	chr12	112123558	-0.1257	0.0858	0.147	0.91	ACAD10	1.7
cg01101058	chr14	70235157	-1.053	0.7184	0.147	0.91	SFRS5	13.72
cg20283582	chr6	150464000	-0.3025	0.2065	0.147	0.91	PPP1R14C	4.32
cg27653394	chr10	102758893	-0.4481	0.3059	0.147	0.91	LZTS2	4.96
cg17724687	chr1	7887346	-2.753	1.879	0.147	0.91	PER3	85.2
cg23261073	chr1	9880771	-0.7846	0.5355	0.147	0.91	CLSTN1	90.99
cg24069962	chr2	46391729	-0.9002	0.6144	0.147	0.91	PRKCE	34.5
cg22880714	chr6	43138798	-0.4694	0.3204	0.147	0.91	SRF	2.67
cg23256630	chr19	45681987	-0.1995	0.1362	0.147	0.91	BLOC1S3	2.32
cg12172159	chr12	7000381	-0.1709	0.1166	0.147	0.91		1.9
cg14921127	chr7	131630292	-0.5755	0.3928	0.147	0.91		3.61
cg26346441	chr14	74752123	-1.033	0.7053	0.147	0.91	ABCD4	91.33
cg19591206	chr3	133748809	-0.1603	0.1094	0.147	0.91	SLCO2A1	1.58
cg08894594	chr1	62208631	-0.1427	0.09738	0.147	0.91	INADL	2.4
cg14554880	chr9	136472008	-1.227	0.8374	0.147	0.91		26.27
cg02330892	chr17	37844476	-0.3643	0.2486	0.147	0.91	ERBB2	3.43
cg19841859	chr14	23399596	-0.1011	0.069	0.147	0.91	PRMT5	1.51
cg14811102	chr15	53077010	-3.11	2.123	0.147	0.91	ONECUT1	42.81
cg22833292	chr11	64126806	-0.8234	0.5621	0.147	0.91	RPS6KA4	6.89
cg02752802	chr5	107717965	-0.09259	0.0632	0.147	0.91	FBXL17	1.61
cg27359308	chr2	122043034	-0.2419	0.1651	0.147	0.91	TFCP2L1	3.42
cg16699850	chr17	80037473	-0.5528	0.3773	0.147	0.91	FASN	93.11
cg03071876	chr17	45929434	-1.626	1.11	0.147	0.91	SP6	78.01
cg08301525	chr17	867782	-3.606	2.461	0.147	0.91	NXN	48.22
cg21223423	chr9	136472927	-1.524	1.04	0.147	0.91		22.65
cg05305099	chr16	57657514	-1.189	0.8114	0.147	0.91	GPR56	38.59
cg07935748	chr17	742159	-2.425	1.655	0.147	0.91	NXN	52.34
cg05095123	chr13	29393749	-0.3175	0.2167	0.147	0.91		2.48
cg11194132	chr1	56999296	-3.955	2.7	0.147	0.91	PPAP2B	81.73
cg20061722	chr1	233463492	-0.4408	0.3009	0.147	0.91	KIAA1804	5.27
cg01939980	chr4	1354348	-1.357	0.9266	0.147	0.91	KIAA1530	85.27
cg11249129	chr4	4405844	-1.486	1.015	0.147	0.91	D4S234E	86.79
cg21942576	chr1	46126885	-0.9795	0.6686	0.147	0.91	GPBP1L1	87.66
cg08084218	chr2	20850887	-0.1206	0.08233	0.147	0.91	HS1BP3	1.83
cg12758090	chr15	80543408	-2.583	1.764	0.147	0.91		22.37
cg02853418	chr9	127247965	-1.976	1.349	0.147	0.91	NR5A1	59.14
cg20707195	chr2	25596386	-1.098	0.7495	0.147	0.91		68.4
cg15568145	chr1	14113203	2.502	1.708	0.147	0.91	PRDM2	75.18
cg20012537	chr10	134928794	-1.115	0.7613	0.147	0.91	GPR123	21.94
cg03936072	chr11	34076899	-0.5593	0.3818	0.147	0.91	CAPRIN1	92.28
cg17415947	chr2	71682597	-1.418	0.9683	0.147	0.91	DYSF	53.91
cg15233114	chr10	60145133	-0.1503	0.1026	0.147	0.91	TFAM	2.32
cg06906980	chr8	86157935	-6.352	4.336	0.147	0.91	CA13	21.73
cg24689021	chr11	64043199	-0.8663	0.5914	0.147	0.91	BAD	36.21
cg08993236	chr22	50242901	-2.73	1.864	0.147	0.91		14.29
cg23693169	chr1	14219481	-2.838	1.937	0.147	0.91		6.7
cg06609369	chr12	100967923	-0.6256	0.4271	0.147	0.91	GAS2L3	3.57
cg05415840	chr8	143694305	-3.466	2.366	0.147	0.91	ARC	27.14
cg01059913	chr12	120033155	-2.98	2.035	0.147	0.91	TMEM233	25.01
cg14675963	chr2	242167043	1.508	1.03	0.147	0.91	HDLBP	80.67
cg00633736	chr17	15164050	-0.1528	0.1043	0.147	0.91	PMP22	1.9
cg09660365	chr3	10858395	-2.251	1.537	0.147	0.91	SLC6A11	14.62
cg27280313	chr14	22241537	-2.851	1.946	0.147	0.91		64.77
cg09523339	chr20	62593794	-0.733	0.5004	0.147	0.91	ZNF512B	88.81
cg27268708	chr4	11700861	-3.229	2.204	0.147	0.91		33.59
cg05627103	chr9	139694135	-1.174	0.8014	0.147	0.91	KIAA1984	14.91
cg17239770	chr1	2540942	-2.291	1.564	0.147	0.91	MMEL1	56.16
cg11273250	chr6	42716703	0.6323	0.4317	0.147	0.91		89.93
cg02317313	chr12	122235206	1.01	0.6895	0.147	0.91	LOC338799	6.59
cg23576118	chr14	72398839	-0.1626	0.111	0.147	0.91	RGS6	2.05
cg00053073	chr19	18337107	-1.199	0.8188	0.147	0.91	PDE4C	14.95
cg19633675	chr1	101360775	-0.1174	0.08013	0.147	0.91	SLC30A7	1.95
cg23050981	chrX	153141459	-0.5837	0.3985	0.147	0.91	L1CAM	4.37
cg13323553	chr7	63018494	-1.872	1.278	0.147	0.91		40.96
cg26889659	chr6	684090	0.8389	0.5728	0.147	0.91	EXOC2	90.66
cg17474694	chr1	100315971	-0.1159	0.0791	0.147	0.91	AGL	1.36
cg14457908	chr4	88585075	-2.53	1.727	0.147	0.91	DMP1	75.76
cg26866165	chr11	119205041	-0.1478	0.1009	0.147	0.91	RNF26	2.47
cg12725760	chr1	192873912	-1.669	1.14	0.147	0.91		81.42
cg11241413	chr5	33970305	-1.766	1.206	0.147	0.91	SLC45A2	38.51
cg23211310	chr10	50120250	-2.891	1.974	0.147	0.91	LRRC18	49.09
cg17961381	chr2	77524119	-3.124	2.133	0.147	0.91	LRRTM4	44.42
cg13301722	chr7	150755657	-1.015	0.6931	0.147	0.91	CDK5	17.14
cg14664621	chr4	104640772	-5.32	3.632	0.147	0.91	TACR3	32.01
cg18758482	chr1	33116074	-1.661	1.134	0.147	0.91	RBBP4	35.1
cg04394724	chr16	9202403	-0.5911	0.4036	0.147	0.91	C16orf72	93.44
cg13271452	chr15	78110857	-1.607	1.097	0.147	0.91		39.64
cg03692991	chr22	38434974	-1.233	0.8422	0.147	0.91		30.44
cg04571189	chr2	10638072	-1.235	0.8432	0.147	0.91		11.4
cg07596209	chr1	14026618	-0.09765	0.06667	0.147	0.91	PRDM2	1.7
cg13638867	chr11	2241568	-0.981	0.6698	0.147	0.91		89.83
cg05624577	chr15	81411055	2.34	1.598	0.147	0.91		31.66
cg24088496	chr11	96071506	1.219	0.8323	0.147	0.91	MAML2	75.94
cg00219855	chr7	627915	-1.994	1.361	0.147	0.91	PRKAR1B	55.41
cg07839627	chr6	29599836	-1.611	1.1	0.147	0.91	GABBR1	32.32
cg16395133	chr6	150326394	-0.5322	0.3634	0.147	0.91	RAET1K	5.74
cg12357484	chr11	69987414	-1.053	0.7193	0.147	0.91	ANO1	82.63
cg03228766	chr7	57878945	-3.723	2.542	0.147	0.91		53.29
cg01306985	chr6	29720340	-1.062	0.7255	0.147	0.91	IFITM4P	9.05
cg23696432	chr19	45150725	-4.21	2.875	0.147	0.91	PVR	56.4
cg14128708	chr11	2176433	-2.061	1.408	0.147	0.91	INS-IGF2	61.21
cg22817748	chr11	94980075	-1.506	1.028	0.147	0.91		87.57
cg23496597	chr20	57463725	4.879	3.331	0.147	0.91	GNAS	50.65
cg04644653	chr18	45555645	-0.3931	0.2684	0.147	0.91	ZBTB7C	95.24
cg14298726	chr7	89976216	-0.2834	0.1935	0.147	0.91	GTPBP10	5.87
cg06170300	chr3	164913828	1.552	1.06	0.147	0.91	SLITRK3	9.85
cg05276243	chr16	56764314	-0.3806	0.2599	0.147	0.91	NUP93	3.52
cg14023774	chr6	33246157	-1.218	0.8317	0.147	0.91	B3GALT4	66.83
cg09231171	chr16	49518414	-0.579	0.3954	0.147	0.91		7.2
cg10051054	chr1	3669172	-4.157	2.838	0.147	0.91	CCDC27	64.71
cg22380693	chr19	54676948	-0.1166	0.0796	0.147	0.91	TMC4	1.87
cg22175561	chr4	88312553	-2.976	2.033	0.147	0.91	HSD17B11	7.14
cg05157251	chr18	57566460	-1.482	1.012	0.147	0.91	PMAIP1	11.24
cg17453187	chr8	127384408	2.27	1.55	0.147	0.91		71.24
cg03524243	chr7	22396146	-1.113	0.7598	0.147	0.91	RAPGEF5	10.77
cg20118823	chr19	1612208	-0.8544	0.5834	0.147	0.91	TCF3	88.5
cg04547158	chr19	11850013	-0.379	0.2588	0.147	0.91	ZNF823	2.18
cg08166767	chr1	152671348	-3.636	2.483	0.147	0.91	LCE2A	53.47
cg15507206	chr19	48894964	-0.1028	0.07023	0.147	0.91	KDELR1	1.95
cg27565899	chr1	110166664	0.9889	0.6753	0.147	0.91	AMPD2	78.08
cg02727227	chr2	9144505	-0.4941	0.3374	0.147	0.91	MBOAT2	2.37
cg10814856	chr2	75426800	-0.2439	0.1665	0.147	0.91	TACR1	2.01
cg21221497	chr4	154049212	1.165	0.7959	0.147	0.91		11.28
cg05907260	chr12	131872391	-2.268	1.549	0.147	0.91		51.19
cg08079806	chr11	65635512	4.401	3.005	0.147	0.91	EFEMP2	62.6
cg10612237	chr10	80827823	-1.38	0.9421	0.147	0.91	ZMIZ1	39.05
cg22932427	chr1	155615664	-0.9785	0.6682	0.147	0.91		83.25
cg08999895	chr11	2925869	-1.014	0.6923	0.147	0.91	SLC22A18	28.98
cg00897115	chr8	145234268	-0.942	0.6434	0.147	0.91	HEATR7A	70.84
cg21741679	chr2	2176774	-3.922	2.678	0.147	0.91	MYT1L	43.94
cg11197066	chr2	197791305	-0.3067	0.2094	0.147	0.91	PGAP1	1.75
cg01228339	chr15	91073392	-0.1642	0.1121	0.147	0.91	CRTC3	2.07
cg12945378	chr12	118198722	-3.41	2.329	0.147	0.91	KSR2	65.77
cg03056436	chr11	22647496	-0.417	0.2848	0.147	0.91	FANCF	3.69
cg11839681	chr3	49940919	1.516	1.035	0.147	0.91	MST1R	78.04
cg09587172	chr1	205600246	-0.1568	0.1071	0.147	0.91	ELK4	2.94
cg02722633	chr5	142180618	-1.549	1.058	0.147	0.91	ARHGAP26	86.88
cg09678667	chr3	70008541	-2.167	1.48	0.147	0.91	MITF	79.45
cg14293674	chr10	18995362	6.172	4.215	0.147	0.91		68.1
cg12980692	chr19	51142613	-0.6761	0.4617	0.147	0.91	SYT3	6.51
cg04011247	chr12	25102274	-1.959	1.338	0.147	0.91	BCAT1	17.98
cg07830449	chr17	62075103	-1.605	1.096	0.147	0.91	C17orf72	18.76
cg14877963	chr3	108854657	-2.478	1.693	0.147	0.91		64.51
cg14638957	chr3	196218787	-0.3628	0.2478	0.147	0.91	RNF168	94.44
cg05335955	chr15	83349264	-0.3687	0.2518	0.147	0.91	AP3B2	2.31
cg04462209	chr1	202896493	-0.4411	0.3013	0.147	0.91	KLHL12	4.12
cg24872076	chr19	16683269	-0.1098	0.07499	0.147	0.91	SLC35E1	2.13
cg04112567	chr1	9242340	-0.6673	0.4558	0.147	0.91		5.57
cg05633523	chr15	102156835	-2.317	1.583	0.147	0.91		78.41
cg03441171	chr8	144965352	-2.872	1.961	0.147	0.91		66.88
cg10933002	chr11	78780983	0.3149	0.2151	0.147	0.91	ODZ4	97.32
cg11542281	chr8	71315023	-0.1858	0.1269	0.147	0.91	NCOA2	3.7
cg20924825	chr2	202837296	-1.112	0.7598	0.147	0.91		41.61
cg22982654	chr6	27205325	2.019	1.379	0.147	0.91		34.3
cg04886849	chr10	118997146	-1.488	1.016	0.147	0.91		50
cg02347984	chr6	26170601	-1.842	1.258	0.147	0.91	HIST1H2BD	42.93
cg19532356	chrX	50556710	1.595	1.09	0.147	0.91	SHROOM4	8.29
cg13055484	chr11	132662455	-3.466	2.367	0.147	0.91	OPCML	53.25
cg11281320	chr11	120553251	-2.989	2.042	0.147	0.91	GRIK4	68.45
ch.2.88242814R	chr2	88461699	-1.124	0.768	0.147	0.91		14.16
cg03890634	chr7	47584779	1.287	0.8794	0.147	0.91		83.68
cg22934308	chr2	177038617	-3.575	2.442	0.147	0.91		60.25
cg06213463	chr16	56623215	-0.3675	0.251	0.147	0.91	MT3	1.7
cg13763482	chr9	4663107	-0.7959	0.5437	0.147	0.91	C9orf68	14.76
cg11072723	chr12	112460573	-0.9175	0.6267	0.147	0.91	ERP29	54.89
cg24974737	chr17	21367368	-3.403	2.325	0.147	0.91		37.29
cg13306522	chr5	54519594	-1.46	0.9974	0.147	0.91		73.7
cg17163729	chr2	554372	-2.745	1.875	0.147	0.91		26.16
cg23057040	chr1	211433972	-0.2762	0.1887	0.147	0.91	RCOR3	3.54
cg12615535	chr3	139257713	-1.605	1.096	0.147	0.91	RBP1	46.13
cg11402503	chr1	24514013	-0.4312	0.2945	0.147	0.91	IL28RA	4.92
cg26545913	chr6	66819090	5.094	3.48	0.147	0.91		57.15
cg27587063	chr1	1912065	-2.971	2.03	0.147	0.91	KIAA1751	47.74
cg03764585	chr1	203320223	-1.541	1.052	0.147	0.91	FMOD	23.43
cg00689067	chr12	30952032	-1.952	1.334	0.147	0.91		77.42
cg17035996	chr5	63985489	-1.078	0.7363	0.147	0.91	FAM159B	83.51
cg22186853	chr19	57946589	-0.3543	0.242	0.147	0.91	ZNF749	4.18
cg17864046	chr6	166422341	-3.79	2.589	0.147	0.91		34.06
cg19030875	chr1	16254905	-0.2772	0.1893	0.147	0.91	SPEN	95.68
cg21965997	chr10	135150367	-0.7216	0.493	0.147	0.91	CALY	5.62
cg25143743	chr5	10725546	-1.431	0.9778	0.147	0.91	DAP	79.31
cg13629345	chr11	27528465	-0.1035	0.0707	0.147	0.91	LIN7C	1.62
cg23674344	chr17	48503163	-1.624	1.109	0.147	0.91	ACSF2	12.02
cg26731575	chr16	72929007	-3.256	2.224	0.147	0.91	ZFHX3	77.88
cg04308589	chr10	79110881	-3.083	2.106	0.147	0.91	KCNMA1	56.85
cg05327931	chr10	82178480	-0.6156	0.4205	0.147	0.91	C10orf58	87.88
cg17141180	chr11	6625201	-0.1789	0.1222	0.147	0.91	ILK	3.74
cg01338917	chr17	9549496	-0.5787	0.3953	0.147	0.91	USP43	5.22
cg24621982	chr3	85008061	-0.4748	0.3244	0.147	0.91	CADM2	4.48
cg06942850	chr10	118448111	-2.786	1.903	0.147	0.91	HSPA12A	52.07
cg07661859	chr8	135853878	-2.094	1.43	0.147	0.91		59.7
cg08897778	chr16	84228960	-1.287	0.879	0.147	0.91	ADAD2	80.41
cg15888463	chr2	242953485	-6.872	4.695	0.147	0.91		35.77
cg11236246	chrX	82762359	-3.764	2.571	0.147	0.91	POU3F4	16.4
cg18431182	chrX	139525010	-6.196	4.233	0.147	0.91		67.19
cg00292896	chr22	18985500	-1.992	1.361	0.147	0.91		34.03
cg15929135	chr10	122234444	-5.473	3.739	0.147	0.91	PPAPDC1A	63.21
cg07380416	chr11	60739172	-0.9892	0.6758	0.147	0.91	CD6	91.06
cg24800063	chr19	6481729	-1.218	0.8323	0.147	0.91	DENND1C	62.48
cg01952027	chr1	79474718	-2.523	1.724	0.147	0.91		23.76
cg01923999	chr8	127568677	-1.889	1.29	0.147	0.91	FAM84B	56.64
cg06074994	chr7	116964789	-3.772	2.577	0.147	0.91	WNT2	18.84
cg16613133	chr19	4943642	-1.129	0.7714	0.147	0.91	UHRF1	77
cg10949007	chr5	95159614	2.492	1.703	0.147	0.91	GLRX	6.6
cg01453441	chr2	192015753	-0.09844	0.06725	0.147	0.91	STAT4	1.53
cg24635866	chr12	69979163	-0.1535	0.1049	0.147	0.91	CCT2	2.02
cg07713066	chr2	220363586	-0.2471	0.1688	0.147	0.91	GMPPA	1.36
cg04350215	chr1	94559714	7.061	4.824	0.147	0.91	ABCA4	51.65
cg04664618	chr1	155896010	-1.316	0.8992	0.147	0.91	SCARNA4	91.17
cg05212892	chr7	158533877	-1.421	0.971	0.147	0.91	ESYT2	84.66
cg12640482	chr1	28905573	-1.699	1.161	0.147	0.91	SNHG12	35.8
cg17824277	chr1	13838127	-2.606	1.781	0.147	0.91		41.03
cg03624195	chr19	14090310	-2.439	1.666	0.147	0.91	RFX1	23.94
cg12666166	chr12	108908922	-0.2484	0.1697	0.147	0.91	FICD	2.11
cg01285862	chr5	153414365	-0.5622	0.3841	0.147	0.91	FAM114A2	91.75
cg06101225	chr1	47780017	-0.2315	0.1582	0.147	0.91	STIL	2.56
cg15124303	chr5	523430	-4.319	2.951	0.147	0.91	SLC9A3	37.07
cg19304088	chr4	111547790	-1.961	1.34	0.147	0.91	PITX2	46.22
cg16779811	chr8	615409	-1.272	0.8692	0.147	0.91	ERICH1	65.72
cg04475846	chr12	53046070	-1.695	1.158	0.147	0.91	KRT2	30.11
cg27158867	chr11	537638	-0.8905	0.6085	0.147	0.91	LRRC56	14.85
cg16178878	chr10	88280863	-0.7547	0.5157	0.147	0.91	WAPAL	3.6
cg01546047	chr4	1167409	0.8047	0.5498	0.147	0.91	LOC100130872-SPON2	10.75
cg24301681	chr11	102827356	-0.6067	0.4146	0.147	0.91	MMP13	90.9
cg00186374	chr2	151659068	-3.272	2.236	0.147	0.91		52.37
cg05799038	chr8	144503807	-4.374	2.989	0.147	0.91		25.64
cg19783015	chr8	61936333	-0.5291	0.3615	0.147	0.91		12.26
cg06241779	chr18	21718779	-0.3037	0.2076	0.147	0.91	CABYR	3.93
cg21023001	chr20	23067088	-1.345	0.9192	0.147	0.91	CD93	59.37
cg03988527	chr2	102090979	-0.2113	0.1444	0.147	0.91	RFX8	1.92
cg18438300	chr7	72847175	-1.666	1.138	0.147	0.91	FZD9	34.93
cg25595381	chr10	134648115	-2.38	1.626	0.147	0.91		46.45
cg20502257	chr12	55758598	4.741	3.24	0.147	0.91	OR6C75	57.15
cg17007374	chr15	71417947	-0.8674	0.5927	0.147	0.91		85.47
cg00600029	chr5	1088442	-3.935	2.689	0.147	0.91	SLC12A7	79.26
cg17727916	chrX	18373022	1.618	1.106	0.147	0.91	SCML2	7.07
cg09477758	chr9	135116217	-1.689	1.154	0.147	0.91	NTNG2	17.35
cg25383593	chr5	134827820	-1.436	0.9813	0.147	0.91		17.33
cg14722082	chr5	134399375	-1.502	1.026	0.147	0.91		50.56
cg17840997	chr10	132944904	-1.672	1.143	0.147	0.91	TCERG1L	86.17
cg15835817	chr3	32433905	-0.8455	0.5778	0.147	0.91	CMTM7	9.32
cg20174066	chr15	26108263	-0.3733	0.2551	0.147	0.91	ATP10A	4.81
cg16168705	chr13	24462987	-0.4289	0.2931	0.147	0.91	PCOTH	5.67
cg08835464	chr7	142569053	-1.161	0.7932	0.147	0.91	TRPV6	79.57
cg08226590	chr6	41651402	-0.7815	0.5341	0.147	0.91		10.11
cg24670000	chr17	72370729	-2.592	1.771	0.147	0.91		42.05
cg15022354	chr12	119211794	-2.981	2.037	0.147	0.91		21.64
cg15618758	chr6	157168834	0.8555	0.5846	0.147	0.91	ARID1B	83.8
cg10748160	chr4	6202384	-0.1217	0.08315	0.147	0.91	JAKMIP1	2.11
cg06865642	chr22	50174028	2.481	1.695	0.147	0.91	BRD1	83.22
cg17977474	chr19	14073064	-0.8419	0.5753	0.147	0.91	RFX1	88.17
cg06838096	chr12	132400449	0.1327	0.09068	0.147	0.91	ULK1	98.24
cg08483570	chr3	102187934	-3.802	2.598	0.147	0.91	ZPLD1	36.87
cg17410236	chr14	85996495	4.272	2.919	0.147	0.91	FLRT2	39.75
cg05559795	chrX	56258812	1.487	1.016	0.148	0.91	KLF8	9.1
ch.1.2988748F	chr1	154230586	-0.4089	0.2794	0.148	0.91	UBAP2L	10.27
cg21584627	chr11	92649211	3.156	2.157	0.148	0.91		50
cg26955476	chr19	9945444	-0.443	0.3028	0.148	0.91	PIN1	5.75
cg21637561	chr17	37074902	2.375	1.623	0.148	0.91	LASP1	26.46
cg07974719	chr13	78494064	-1.542	1.054	0.148	0.91	EDNRB	50.07
cg26645635	chr12	58240817	-0.1035	0.07075	0.148	0.91	CTDSP2	1.48
cg01989275	chr17	80367027	-1.022	0.6985	0.148	0.91	C17orf101	80.31
cg27422467	chr11	69482104	-0.5896	0.4029	0.148	0.91	ORAOV1	90.58
cg26322865	chr19	11466145	-0.3091	0.2113	0.148	0.91	LPPR2	3.09
cg06418531	chr5	177019065	-0.2416	0.1651	0.148	0.91	TMED9	2.8
cg04450606	chr1	153283317	-1.234	0.8435	0.148	0.91	PGLYRP3	81.48
cg00589929	chr2	15966003	-1.467	1.003	0.148	0.91		25.8
cg19554235	chr20	43159912	-2.214	1.513	0.148	0.91	PKIG	57.03
cg02242894	chr16	31494799	-1.614	1.103	0.148	0.91	SLC5A2	69.15
cg27083627	chrX	63425537	2.812	1.922	0.148	0.91	FAM123B	19.14
cg03355190	chr15	40886188	-0.1232	0.08419	0.148	0.91	CASC5	2.35
cg18473903	chr3	84650340	-4.527	3.094	0.148	0.91		42.75
cg03004860	chr16	85684468	0.1507	0.103	0.148	0.91	KIAA0182	97.96
cg17683110	chr16	49311934	4.401	3.008	0.148	0.91		53.17
cg19500479	chr2	20865674	-1.346	0.9199	0.148	0.91	GDF7	10.35
cg08251499	chr8	82633577	-0.08774	0.05997	0.148	0.91	ZFAND1	1.35
cg13921622	chr19	50412828	-0.6753	0.4615	0.148	0.91	NUP62	91.08
cg07258541	chr16	49676065	-0.4793	0.3276	0.148	0.91	ZNF423	95.22
cg01741971	chr2	121470417	-3.088	2.11	0.148	0.91		56.29
cg10241039	chr10	133932445	-1.42	0.9707	0.148	0.91	JAKMIP3	17.8
cg25148632	chr5	166402453	3.073	2.1	0.148	0.91		31.98
cg06414161	chr16	53534040	-1.014	0.6933	0.148	0.91	AKTIP	88.36
cg14914246	chr11	45717570	-0.5276	0.3606	0.148	0.91		92.96
cg15713378	chr10	709839	2.27	1.552	0.148	0.91	DIP2C	92.82
cg05170275	chr6	106534146	-0.2193	0.1499	0.148	0.91	PRDM1	4.24
cg00429497	chr19	55945233	-1.983	1.355	0.148	0.91	SHISA7	27.05
cg19248656	chr17	48712198	-0.1457	0.09956	0.148	0.91	ABCC3	2.01
cg02305135	chr2	85361485	-0.6044	0.4131	0.148	0.91	TCF7L1	10
cg01252104	chr12	132807169	-2.662	1.819	0.148	0.91	GALNT9	45.6
cg14682699	chr22	42467252	-0.4061	0.2775	0.148	0.91	NAGA	5.56
cg16945312	chr6	1393028	-4.45	3.041	0.148	0.91	FOXF2	27.59
cg07026010	chr7	44506445	-0.6061	0.4143	0.148	0.91	NUDCD3	92.66
cg22663240	chr12	56473408	-0.2114	0.1445	0.148	0.91	ERBB3	3.05
cg21190130	chr9	130695614	-1.024	0.6998	0.148	0.91		87.57
cg07013787	chr2	171572499	-0.8725	0.5963	0.148	0.91	LOC440925	4.66
cg21702431	chr17	19617084	-1.26	0.8613	0.148	0.91	SLC47A2	58.56
cg25820224	chr2	95787551	-0.5566	0.3804	0.148	0.91	MRPS5	7.45
cg13953838	chr4	141859472	-0.9452	0.646	0.148	0.91	RNF150	90.37
cg26173789	chr8	145909571	-0.5311	0.363	0.148	0.91		7.66
cg01158822	chr6	10415201	-0.6159	0.421	0.148	0.91	TFAP2A	2.89
cg17407629	chr5	102200701	-1.789	1.223	0.148	0.91	PAM	74.33
cg22156632	chr2	219725069	-0.5451	0.3726	0.148	0.91	WNT6	12.22
cg16613990	chr16	89982618	-1.21	0.8268	0.148	0.91		89.3
cg01757525	chr1	40943386	-0.2286	0.1563	0.148	0.91	ZNF642	2.41
cg05951137	chr1	110183035	0.1974	0.1349	0.148	0.91		3.37
cg04655474	chr2	112642012	-0.2066	0.1412	0.148	0.91	ANAPC1	3.61
cg02858594	chr21	34400211	-3.582	2.449	0.148	0.91	OLIG2	25.33
cg03832673	chr5	34652816	-1.108	0.7572	0.148	0.91		87.2
cg17239894	chr20	25067662	-0.5271	0.3603	0.148	0.91		92.78
cg10641018	chr2	240002056	-0.9775	0.6681	0.148	0.91	HDAC4	87.34
cg19770547	chrX	119077802	-0.6642	0.454	0.148	0.91	NKAP	7.43
cg14930396	chr2	24299176	-0.2261	0.1545	0.148	0.91	SF3B14	3.47
cg14844130	chr22	22598937	-1.023	0.699	0.148	0.91	VPREB1	7.91
cg00850481	chr1	228891306	-1.286	0.8791	0.148	0.91		83.59
cg20406758	chr11	2703128	-0.5462	0.3734	0.148	0.91	KCNQ1	90.22
cg19350839	chr7	65338055	-0.2455	0.1678	0.148	0.91	VKORC1L1	4.05
cg04155195	chr16	82203986	-0.116	0.07929	0.148	0.91	MPHOSPH6	1.91
cg24699296	chr19	7747220	3.302	2.257	0.148	0.91	TRAPPC5	85.06
cg18916019	chr11	368914	-1.675	1.145	0.148	0.91	B4GALNT4	22.07
cg26776269	chr20	60541082	2.155	1.473	0.148	0.91		27.5
cg20773320	chr5	179048967	-0.7909	0.5406	0.148	0.91	HNRNPH1	10.96
cg02249732	chr2	176982108	-2.428	1.66	0.148	0.91	HOXD10	38.2
cg15967847	chr19	15090746	-0.12	0.08205	0.148	0.91		2.12
cg02429092	chr12	112546400	-0.2918	0.1995	0.148	0.91	NAA25	3.38
cg20053821	chr2	127529534	-1.78	1.217	0.148	0.91		35.35
cg00530918	chr11	93466913	-0.6579	0.4497	0.148	0.91	SNORA8	90.09
cg17026072	chr1	1229790	0.227	0.1552	0.148	0.91	ACAP3	98.53
cg02857166	chr7	43254198	-1.271	0.8689	0.148	0.91	HECW1	83.78
cg14328779	chr9	112118302	-1.997	1.365	0.148	0.91		29
cg05588757	chr2	95825608	-0.3985	0.2724	0.148	0.91	ZNF514	4.23
cg13225830	chr1	9527173	-1.66	1.135	0.148	0.91		90.78
cg20642018	chr7	73753953	-1.404	0.9596	0.148	0.91	CLIP2	82.83
cg18225582	chr14	65171304	-0.1186	0.08106	0.148	0.91	PLEKHG3	2.4
cg03014008	chr20	57463767	4.82	3.295	0.148	0.91	GNAS	45.97
cg21913725	chr7	41012616	-1.756	1.201	0.148	0.91		70.33
cg16859511	chr3	45058178	1.159	0.7924	0.148	0.91		55.63
cg13081522	chr12	112605709	-1.071	0.7325	0.148	0.91	C12orf51	87.64
cg07084627	chr9	94183408	-2.472	1.69	0.148	0.91	NFIL3	32.16
cg03224209	chr1	217308276	-1.067	0.7296	0.148	0.91	ESRRG	6.32
cg03570994	chr6	32121143	1.131	0.7731	0.148	0.91	PPT2	16.92
cg07572052	chr1	149821168	-1.642	1.123	0.148	0.91	HIST2H2AA4	57.95
cg14478255	chr2	1425035	-2.945	2.014	0.148	0.91	TPO	42.19
cg04843137	chr16	77760029	-1.251	0.8554	0.148	0.91	NUDT7	86.88
cg24585690	chr5	135231514	-2.751	1.881	0.148	0.91	IL9	34.75
cg02450646	chr4	25235614	-0.123	0.08411	0.148	0.91	PI4K2B	1.92
cg15827486	chr2	98262568	-0.1438	0.09832	0.148	0.91	COX5B	1.63
cg01514487	chr12	57444047	-1.742	1.191	0.148	0.91	MYO1A	46.79
cg15838122	chr13	111409956	-1.62	1.107	0.148	0.91		77.11
cg03915648	chr12	115130124	-1.872	1.28	0.148	0.91		19.65
cg09615020	chr6	32147753	-1.511	1.033	0.148	0.91	RNF5	50.86
cg08581737	chr2	172967108	-0.3288	0.2248	0.148	0.91	DLX2	3.53
cg20860726	chr2	1820169	-1.994	1.363	0.148	0.91	MYT1L	68.02
cg08198330	chr19	15483731	0.3662	0.2504	0.148	0.91	AKAP8	96.94
cg15053248	chr6	91322313	-3.681	2.516	0.148	0.91		72.52
cg07712493	chr5	115151427	-0.6399	0.4375	0.148	0.91	CDO1	5.49
cg07824422	chr11	2555406	-0.9413	0.6436	0.148	0.91	KCNQ1	31.25
cg01084722	chr6	28483060	-1.401	0.9581	0.148	0.91	GPX6	84.82
cg19872463	chr12	6881629	-0.8982	0.6141	0.148	0.91	LAG3	92.31
cg08253463	chr7	65579941	-0.2006	0.1372	0.148	0.91	CRCP	3.14
cg13842237	chr21	47064079	2.921	1.997	0.148	0.91		18.51
cg22530691	chr1	27194335	-1.384	0.9465	0.148	0.91		56.62
cg14824386	chr8	41167923	1.449	0.9907	0.148	0.91	SFRP1	10.12
cg22304285	chr22	41634744	-2.416	1.652	0.148	0.91	CHADL	62.13
cg12859054	chr8	133958686	-3.839	2.625	0.148	0.91	TG	67.5
cg01010512	chr4	2539406	-0.5757	0.3936	0.148	0.91		3.15
cg01999787	chr13	37573656	-0.3392	0.2319	0.148	0.91	EXOSC8	5.2
cg23416307	chr4	858299	0.1695	0.1159	0.148	0.91	GAK	97.77
ch.6.3213513F	chr6	162851709	1.089	0.7447	0.148	0.91	PARK2	10.07
cg14258501	chr6	31680228	-0.3698	0.2528	0.148	0.91	LY6G6E	93.9
cg02077237	chr6	94047552	-2.528	1.729	0.148	0.91	EPHA7	23.11
cg02073954	chr6	28193080	-0.7122	0.4869	0.148	0.91	ZNF193	2.7
cg16596859	chr12	121197729	-1.9	1.299	0.148	0.91		80.92
cg22843712	chr8	1992555	-2.737	1.871	0.148	0.91	MYOM2	39.85
cg06700856	chr18	5237830	-0.105	0.0718	0.148	0.91	LOC339290	1.62
cg14197071	chr4	81110459	-2.661	1.82	0.148	0.91	PRDM8	55.91
cg05395187	chr12	124913717	1.34	0.916	0.148	0.91	NCOR2	73.35
cg20952768	chr2	217560403	0.522	0.357	0.148	0.91	IGFBP5	4.37
cg04529860	chr19	39900650	-0.712	0.4869	0.148	0.91		3.38
cg00643296	chr8	28174928	-1.796	1.228	0.148	0.91	PNOC	39.88
cg12400121	chr16	30108092	3.514	2.403	0.148	0.91	YPEL3	61.49
cg12560907	chr4	158125973	0.692	0.4732	0.148	0.91		6.33
cg13513907	chr12	131125200	-2.478	1.694	0.148	0.91		59.14
cg20781967	chr12	772688	-1.727	1.181	0.148	0.91	NINJ2	51.43
cg18454288	chr7	50861607	-0.2407	0.1646	0.148	0.91	GRB10	3.4
cg02455203	chr18	76782895	-4.782	3.27	0.148	0.91		59.31
cg13045555	chr8	105342365	-1.329	0.909	0.148	0.91		6.21
cg10626383	chr7	32529861	-0.1883	0.1287	0.148	0.91	LSM5	3.9
cg15441473	chr10	134838506	-2.459	1.682	0.148	0.91		36.92
cg08475446	chr5	172261146	-0.5984	0.4092	0.148	0.91	ERGIC1	4.76
cg12593634	chr11	5143555	-2.344	1.603	0.148	0.91	OR52A4	29.78
cg05973455	chr4	186048542	-2.806	1.919	0.148	0.91		62
cg13344237	chr2	25565575	-0.2453	0.1678	0.148	0.91	DNMT3A	3.01
cg00679383	chr4	2009215	-1.339	0.9153	0.148	0.91	WHSC2	83.99
cg12065285	chr1	155946346	-2.391	1.635	0.148	0.91	ARHGEF2	62.9
cg11553177	chr17	26988816	-0.652	0.4458	0.148	0.91	SUPT6H	7.83
cg19855470	chr22	40060836	1.915	1.309	0.148	0.91	CACNA1I	21.2
cg19824379	chr19	1419752	1.711	1.17	0.148	0.91	DAZAP1	83.44
cg06155771	chr6	30029935	-1.106	0.7564	0.148	0.91	ZNRD1	65
cg00577588	chr22	39916547	-0.3087	0.2111	0.148	0.91	ATF4	2.68
cg00095846	chr5	139551088	-1.198	0.8192	0.148	0.91		85.91
cg09357740	chr14	21131543	-1.234	0.8439	0.148	0.91		15.21
cg05197032	chr5	52856402	-0.5089	0.348	0.148	0.91	NDUFS4	4.94
cg03437741	chr1	117491966	-2.412	1.65	0.148	0.91	PTGFRN	75.06
cg27121870	chr11	134257030	-2.19	1.498	0.148	0.91	B3GAT1	45.47
cg22806015	chr15	79043531	-0.3453	0.2361	0.148	0.91		2.68
cg04305943	chr1	203697703	-0.6474	0.4428	0.148	0.91	ATP2B4	89.77
cg09130963	chr1	55353157	-0.6065	0.4147	0.148	0.91	DHCR24	6.86
cg03660500	chr1	197887649	-4.181	2.859	0.148	0.91	LHX9	31.2
cg14867383	chr6	32806911	-1.661	1.136	0.148	0.91	TAP2	75.23
cg03498888	chr3	50649296	-0.2848	0.1947	0.148	0.91	CISH	1.62
cg23737062	chr15	63894296	-1.802	1.232	0.148	0.91	FBXL22	43.17
cg11672740	chr11	30042703	-3.653	2.498	0.148	0.91		48.56
cg25725418	chr10	75639879	-1.275	0.8723	0.148	0.91		34.78
cg22400420	chr1	183851242	-1.027	0.7022	0.148	0.91	RGL1	35.25
cg00229245	chr4	150999547	-0.1221	0.0835	0.148	0.91	DCLK2	1.87
cg17167468	chr10	113943149	-0.3709	0.2537	0.148	0.91	GPAM	4.35
cg23654327	chr22	19166456	-0.1907	0.1304	0.148	0.91	SLC25A1	2.1
cg02050426	chr18	59221458	-2.068	1.414	0.148	0.91	CDH20	71.85
cg19968790	chr14	106663383	-3.203	2.19	0.148	0.91		51.6
cg03748372	chrX	49126128	2.525	1.727	0.148	0.91	PPP1R3F	15.92
cg12829717	chr4	101111261	-0.1669	0.1142	0.148	0.91	DDIT4L	2.33
cg09537038	chr4	185291534	-1.412	0.9656	0.148	0.91		92.69
cg13565994	chr7	142635549	-0.7283	0.4981	0.148	0.91	C7orf34	90.9
cg03178798	chr18	10032699	-1.351	0.9243	0.148	0.91		75.19
cg22331096	chr8	128749328	-0.303	0.2073	0.148	0.91	MYC	2.55
cg21179831	chr6	31508137	-1.133	0.7747	0.148	0.91	BAT1	50.07
cg07434407	chr8	17941764	-0.4732	0.3237	0.148	0.91	ASAH1	8.75
cg20479774	chr7	96635748	-0.2372	0.1622	0.148	0.91	DLX6AS	1.54
cg02317055	chr19	10172712	0.8685	0.594	0.148	0.91	C3P1	6.7
cg05630886	chr7	124431682	-1.759	1.203	0.148	0.91		24.21
cg23372852	chr11	87156731	3.729	2.551	0.148	0.91		63.15
cg20540913	chrX	68836108	2.371	1.621	0.148	0.91	EDA	19.76
cg22931182	chr11	44331623	-1.267	0.8666	0.148	0.91	ALX4	7.17
cg04129548	chr2	227662083	2.215	1.515	0.148	0.91	IRS1	62.73
cg01233872	chr6	32098075	-0.4295	0.2938	0.148	0.91	FKBPL	3.17
cg21174390	chr11	66406108	-0.2685	0.1837	0.148	0.91	RBM4	2.36
cg10171332	chr12	57842079	-1.093	0.7478	0.148	0.91	INHBC	85.81
cg11944784	chr15	83773136	-3.319	2.27	0.148	0.91		60.98
cg00881487	chrX	3236105	-3.657	2.501	0.148	0.91	MXRA5	54.09
cg24617346	chr20	34203797	-0.1327	0.09073	0.148	0.91	SPAG4	2.19
cg00332575	chr22	36925175	-0.7263	0.4968	0.148	0.91	EIF3D	5.03
cg10956904	chr3	52443970	-0.1422	0.09729	0.148	0.91	BAP1	2.11
cg13477510	chr22	19700797	-2.084	1.425	0.148	0.91	SEPT5	80.86
cg23290674	chr8	112906823	-2.855	1.953	0.148	0.91		74.15
cg25084101	chr10	71336562	-2.879	1.97	0.148	0.91		10
cg03016571	chr17	48844124	1.618	1.107	0.148	0.91	C17orf73	91.84
cg01055562	chr1	230777685	-1.726	1.181	0.148	0.91	COG2	69.81
cg05058234	chr2	241526962	-1.119	0.7651	0.148	0.91	CAPN10	32.61
cg00769775	chr12	125412987	-2.496	1.708	0.148	0.91		15.82
cg16781964	chrX	111924209	-2.376	1.625	0.148	0.91	LHFPL1	82.18
cg03058232	chr1	180923340	-3.655	2.5	0.148	0.91		43.64
cg20640499	chr6	101850881	-3.556	2.432	0.148	0.91	GRIK2	25.93
cg24727122	chr22	30662972	-1.839	1.258	0.148	0.91	OSM	60.28
cg04028010	chr22	23522474	-1.03	0.7045	0.148	0.91	BCR	9.06
cg01519063	chr8	102505293	-1.679	1.148	0.148	0.91	GRHL2	21.7
cg06288351	chr20	43729897	-1.568	1.073	0.148	0.91	KCNS1	28.76
cg03021344	chr14	105683361	1.922	1.314	0.148	0.91	BRF1	64.85
cg05706027	chr7	85010774	-3.544	2.424	0.148	0.91		74.71
cg24862450	chr10	60028041	-0.3229	0.2209	0.148	0.91	IPMK	2.88
cg06251590	chr16	1090338	-3.079	2.106	0.148	0.91		55.92
cg07534823	chr11	126687800	-1.201	0.8215	0.148	0.91	KIRREL3	24.92
cg19829058	chr5	76549927	-2.985	2.042	0.148	0.91	PDE8B	54.47
cg08494300	chr11	93474945	-0.7622	0.5214	0.148	0.91	TAF1D	6.05
cg04063945	chr10	23982480	-3.135	2.145	0.148	0.91	KIAA1217	8.75
cg13487956	chr18	47340408	-0.1458	0.09973	0.148	0.91	SCARNA17	2.53
cg19018709	chr10	104211388	-1.021	0.6984	0.148	0.91	C10orf95	30.01
cg11773558	chr19	23942126	-1.94	1.327	0.148	0.91	ZNF681	81.52
cg13813458	chr17	35085134	-4.642	3.175	0.148	0.91		38.43
cg20981893	chr16	67465461	-0.582	0.3981	0.148	0.91	HSD11B2	9.09
cg13290785	chr8	1959121	-2.869	1.962	0.148	0.91		48.04
cg10347474	chr21	45209045	-1.315	0.8993	0.148	0.91	RRP1	28.88
cg14957378	chr19	542026	1.056	0.7221	0.148	0.91	CDC34	70.59
cg17644645	chr17	78322847	-1.59	1.087	0.148	0.91	RNF213	73.47
cg04597658	chr1	2142534	-1.374	0.9398	0.148	0.91		80.48
cg02187432	chrX	18371852	2.534	1.733	0.148	0.91	SCML2	28.16
cg18801567	chr3	167450363	-1.543	1.055	0.148	0.91	PDCD10	66.95
cg05215305	chrX	151307813	-1.893	1.295	0.148	0.91	MAGEA10	87.17
cg22098660	chr4	6107339	-2.696	1.844	0.148	0.91	JAKMIP1	48.44
cg13878116	chr15	55881607	-4.945	3.383	0.148	0.91	PYGO1	54.89
cg11353792	chr19	54107634	-0.5668	0.3877	0.148	0.91	LOC284379	90.9
cg12333618	chr3	172859037	-2.251	1.54	0.148	0.91	SPATA16	18.15
cg07147358	chr1	41131470	-0.1565	0.1071	0.148	0.91	RIMS3	2.81
cg09230250	chr11	112676851	-1.697	1.161	0.148	0.91		47.51
cg24352317	chrX	20009090	-1.535	1.05	0.148	0.91	LOC729609	18.96
cg05185038	chr14	105945685	-1.908	1.305	0.148	0.91	CRIP2	66.97
cg10300301	chrX	47660487	-2.044	1.398	0.148	0.91		71.42
cg04472130	chr7	76008650	-0.7105	0.4861	0.148	0.91		89.4
cg06473872	chr11	129620680	-0.6537	0.4472	0.148	0.91		15.17
cg05690069	chr4	183714393	-0.3956	0.2706	0.148	0.91	ODZ3	94.23
cg09075558	chr1	228246780	1.884	1.289	0.148	0.91	WNT3A	29.47
cg25079915	chr2	120192027	-1.467	1.003	0.148	0.91	TMEM37	56.6
cg13827179	chr1	22668639	-1.263	0.8638	0.148	0.91		60.91
cg04260867	chr1	33004424	-1.36	0.9303	0.148	0.91	ZBTB8A	86.2
cg17700620	chr10	68805443	-4.843	3.313	0.148	0.91	CTNNA3	71.71
cg23316449	chr14	73704055	-1.215	0.8315	0.148	0.91	PAPLN	81.16
cg07515865	chr14	51297410	-0.2549	0.1744	0.148	0.91	NIN	2.77
cg14045140	chr9	95432176	-0.2088	0.1429	0.148	0.91	IPPK	2.44
cg05242244	chr12	53553086	-0.9126	0.6244	0.148	0.91	CSAD	62.27
cg09965404	chrX	46404957	2.305	1.577	0.148	0.91	ZNF674	7.44
cg24175817	chr17	8649433	-0.5521	0.3778	0.148	0.91	CCDC42	4.69
cg20126376	chr11	24535484	-1.752	1.199	0.148	0.91	LUZP2	31.16
cg10964421	chr8	23021093	-1.242	0.8497	0.148	0.91	TNFRSF10D	5.49
cg15575880	chr6	33041218	-2.965	2.029	0.148	0.91	HLA-DPA1	80.58
cg16383001	chr1	100435543	-0.4422	0.3026	0.148	0.91	SLC35A3	4.04
cg11688944	chr4	4670855	-1.138	0.7788	0.148	0.91		77.39
cg09064095	chr10	11787029	-0.7486	0.5122	0.148	0.91	ECHDC3	85.78
cg02071712	chr12	104235554	-0.6208	0.4247	0.148	0.91	NT5DC3	6.4
cg25794538	chr15	100102989	-1.383	0.9459	0.148	0.91		78.87
cg26048388	chr10	7829683	-0.1593	0.109	0.148	0.91	ATP5C1	2.34
cg12348203	chr7	11871837	-4.236	2.898	0.148	0.91	THSD7A	34.89
cg04375683	chr19	52692431	0.5443	0.3724	0.148	0.91	PPP2R1A	7.51
cg00177468	chr4	80329447	0.9051	0.6193	0.148	0.91	GK2	86.26
cg12047752	chr8	86290689	-2.387	1.633	0.148	0.91	CA1	33.64
cg05945290	chr17	39792147	-0.9854	0.6742	0.148	0.91		51.49
cg04738109	chr4	150931494	-1.724	1.179	0.148	0.91		27.99
cg01394339	chr6	73972288	2.175	1.488	0.148	0.91	KHDC1	25.34
cg18213979	chr17	29297873	-0.2084	0.1426	0.148	0.91	RNF135	3.64
cg11416012	chr12	4380899	-3.118	2.133	0.148	0.91		15.93
cg16045823	chr7	73295154	0.7717	0.528	0.148	0.91		15.19
cg00062119	chr8	30769864	1.317	0.9011	0.148	0.91		3.32
cg03366992	chr21	45140831	-1.256	0.8592	0.148	0.91	PDXK	81.75
cg13490971	chr5	141488121	-0.8224	0.5627	0.148	0.91	NDFIP1	9.8
cg13788819	chr20	31352228	-1.359	0.93	0.148	0.91	DNMT3B	74.26
cg04981208	chr2	163077401	-1.184	0.81	0.148	0.91	FAP	84.17
cg26783481	chr5	93125895	-5.657	3.871	0.148	0.91	FAM172A	80.79
cg07607126	chr5	158527469	-0.1599	0.1094	0.148	0.91	EBF1	2.35
cg02487020	chr15	41836440	-0.1645	0.1126	0.148	0.91	RPAP1	3.18
cg00130817	chr3	69928180	-1.406	0.9621	0.148	0.91	MITF	90.96
cg09447621	chr11	134254646	-2.323	1.589	0.148	0.91	B3GAT1	31.89
cg19932792	chr7	95401737	-0.1967	0.1346	0.148	0.91	DYNC1I1	2.53
cg05372260	chr18	2655881	-0.1028	0.07033	0.148	0.91	SMCHD1	1.76
cg12659952	chr6	10410916	-2.184	1.495	0.148	0.91	TFAP2A	10.7
cg18771659	chr1	153002762	-1.05	0.7184	0.148	0.91	SPRR1B	88.52
cg13359031	chr1	202317382	-0.7809	0.5343	0.148	0.91	PPP1R12B	90.48
cg04900436	chr12	133312085	-0.6158	0.4213	0.148	0.91	ANKLE2	93.18
cg03105159	chr2	291062	-0.9583	0.6557	0.148	0.91		90.28
cg02015876	chr15	99645435	-0.4811	0.3292	0.148	0.91	SYNM	4.09
cg24076083	chr19	12946093	-0.8925	0.6107	0.148	0.91	RTBDN	9.58
cg07412048	chr10	111967303	-0.3559	0.2436	0.148	0.91	MXI1	3.09
cg20018396	chr7	54646725	-4.865	3.329	0.148	0.91		71.9
cg21010475	chr4	42401610	-1.481	1.013	0.148	0.91	SHISA3	7.51
cg06379640	chrX	125952256	-5.084	3.479	0.148	0.91	CXorf64	37.89
cg24432977	chr11	104865951	-1.339	0.9166	0.148	0.91	CASP5	83.02
cg11185039	chr4	107237870	-0.2672	0.1828	0.148	0.91	TBCK	2.75
cg19365810	chr7	152064079	1.92	1.314	0.148	0.91	MLL3	81.53
cg13285319	chr6	35265417	3.733	2.554	0.148	0.91	DEF6	28.19
cg19584803	chr17	37794056	-0.3	0.2053	0.148	0.91	STARD3	5.05
cg05560165	chr5	133450315	-0.1847	0.1264	0.148	0.91	TCF7	3.46
cg21719753	chr12	104350955	-0.2378	0.1627	0.148	0.91	C12orf73	3.74
cg11325573	chr5	1201454	-1.552	1.062	0.148	0.91	SLC6A19	29.28
cg05428895	chr3	137481938	-1.1	0.7525	0.148	0.91		6.07
cg25942940	chr1	8270645	1.087	0.7437	0.148	0.91		85.74
cg00802903	chr7	155592263	-3.442	2.355	0.148	0.91		19.11
cg14180030	chr9	123475675	-1.497	1.024	0.148	0.91	MEGF9	25.78
cg26402284	chr14	105500294	-1.469	1.005	0.148	0.91		81.82
cg27481141	chr11	68816453	-0.3652	0.2499	0.148	0.91	TPCN2	3.85
cg24157982	chr3	100270300	-2.143	1.466	0.148	0.91	TMEM45A	77.57
cg24317190	chr7	54900936	3.841	2.629	0.148	0.91		82.44
cg08205443	chr19	56608801	-1.023	0.7003	0.148	0.91	ZNF787	48.22
cg27232130	chr6	163607984	-0.8216	0.5623	0.148	0.91	PACRG	77.82
cg20139336	chr6	10495435	-1.625	1.112	0.148	0.91		62.05
cg08772232	chr5	176828872	3.926	2.687	0.148	0.91	PFN3	19.72
cg07130601	chr7	158766826	-4.508	3.085	0.148	0.91		79.64
cg03215416	chr8	18823341	1.357	0.9286	0.148	0.91	PSD3	90.68
cg20933634	chr6	27740509	-0.7856	0.5376	0.148	0.91		20.14
cg25156198	chr7	92250996	-2.422	1.658	0.148	0.91	CDK6	60.64
cg06899953	chr19	12163679	-0.4325	0.296	0.148	0.91	ZNF878	6.89
cg20258761	chr2	242662549	-0.7023	0.4807	0.148	0.91	ING5	89.73
cg09401639	chr14	22983139	-1.366	0.9349	0.148	0.91		45.38
cg11827097	chr2	231280903	-0.2492	0.1706	0.148	0.91	SP100	2.99
cg20788482	chr22	43742240	-2.061	1.41	0.148	0.91		33.43
cg08472142	chr1	155007166	-0.924	0.6324	0.148	0.91	DCST1	82.31
cg26909954	chr8	127570872	-0.2741	0.1876	0.148	0.91	FAM84B	3
cg24679082	chr17	41623840	-0.4414	0.3021	0.148	0.91	ETV4	5.24
cg20994703	chr7	149542110	-0.6751	0.462	0.148	0.91	ZNF862	90.49
cg21295367	chr17	80145562	-2.144	1.467	0.148	0.91	CCDC57	85.04
cg10919204	chr5	31193340	-3.544	2.426	0.148	0.91	CDH6	35.54
cg04935181	chr1	47133953	-0.1011	0.06922	0.148	0.91	ATPAF1	1.89
cg02210543	chr10	16559370	-0.8988	0.6152	0.148	0.91	C1QL3	90.15
cg03102848	chrX	41192538	-0.379	0.2594	0.148	0.91	DDX3X	2.24
cg04774597	chr15	69744390	0.7015	0.4802	0.148	0.91	RPLP1	7.69
cg05016401	chr16	29874803	-0.1517	0.1039	0.148	0.91	LOC440356	2.43
cg01920980	chr8	53249412	-3.251	2.225	0.148	0.91	ST18	58.27
cg15706657	chr6	167571324	-1.813	1.241	0.148	0.91	GPR31	58.54
cg06792724	chrX	28605646	-4.793	3.281	0.148	0.91	IL1RAPL1	21.13
cg18583565	chr10	131567980	3.721	2.547	0.148	0.91		68.03
cg18044663	chr10	118032081	-5.851	4.005	0.148	0.91	GFRA1	30.49
cg15651127	chr9	139301541	1.926	1.318	0.148	0.91	SDCCAG3	83.43
cg08379586	chr8	11560451	-2.066	1.414	0.148	0.91	GATA4	14.56
cg03860020	chr11	64510466	-0.09635	0.06595	0.148	0.91	RASGRP2	1.61
cg12837869	chr8	62052043	-1.302	0.8911	0.148	0.91		3.79
cg00986800	chr3	171757286	-0.3378	0.2312	0.148	0.91	FNDC3B	5.13
cg20811857	chr17	78079795	0.9983	0.6833	0.148	0.91	GAA	88.5
cg06013413	chr8	627560	-0.4471	0.3061	0.148	0.91	ERICH1	94.23
cg12147921	chr3	52322106	-0.1606	0.1099	0.148	0.91	GLYCTK	3.23
cg17892178	chr3	6902824	-3.483	2.384	0.148	0.91	GRM7	28.28
cg13249146	chr12	132887349	-6.579	4.503	0.148	0.91	GALNT9	53.5
cg04372536	chr2	241988040	2.841	1.944	0.148	0.91	SNED1	51.68
cg18720393	chr8	129526327	-1.279	0.8754	0.148	0.91		83.41
cg00525277	chr6	32064239	3.058	2.093	0.148	0.91	TNXB	27.87
cg02995206	chr22	41777891	-0.4968	0.3401	0.148	0.91	TEF	2.98
cg03344526	chr6	51693463	-1.313	0.899	0.148	0.91	PKHD1	91.27
cg08331513	chr11	2906981	-2.765	1.893	0.148	0.91	CDKN1C	5.71
cg27244206	chr17	18587055	-1.899	1.3	0.148	0.91	ZNF286B	77.63
cg16158484	chr10	1981672	-2.872	1.966	0.148	0.91		32.21
cg02991474	chr15	45315297	-1.913	1.31	0.148	0.91	SORD	11.25
cg03763769	chr1	197744884	-0.8908	0.6098	0.148	0.91	DENND1B	12.9
cg27094244	chr11	61335269	-1.806	1.236	0.148	0.91	SYT7	7.04
cg07711911	chr7	86659133	-4.649	3.182	0.148	0.91	KIAA1324L	52.06
cg14403770	chr17	74303900	0.3676	0.2517	0.148	0.91	QRICH2	98.37
cg00126959	chr17	48712203	-0.3316	0.227	0.148	0.91	ABCC3	1.45
cg03102442	chr8	125738432	1.708	1.169	0.148	0.91	MTSS1	67.77
cg14022434	chr10	123687714	-0.1406	0.09628	0.148	0.91	ATE1	2.45
cg25491905	chr11	119288752	-3.059	2.094	0.148	0.91	THY1	53.5
cg24548817	chr21	45774294	-2.023	1.385	0.148	0.91	TRPM2	54.89
cg19014607	chr13	25209505	-0.4967	0.34	0.148	0.91		92.26
cg13233929	chr13	111267830	-0.1939	0.1327	0.148	0.91	CARKD	3.21
cg09989631	chr2	175543266	-0.7653	0.5239	0.148	0.91	WIPF1	33.66
cg07209977	chr1	15224956	-1.322	0.9048	0.148	0.91	KIAA1026	31.66
cg23090195	chrX	54839445	-2.365	1.619	0.148	0.91	MAGED2	76.2
cg04017769	chr8	38644939	-0.1214	0.08314	0.148	0.91	TACC1	1.95
cg03302008	chr2	96012735	-0.8024	0.5493	0.148	0.91	KCNIP3	10.16
cg22398226	chr4	155662217	1.659	1.136	0.148	0.91		11.37
cg08768385	chr16	88144601	-0.9424	0.6452	0.148	0.91		84.33
cg22587479	chr2	219738226	3.78	2.588	0.148	0.91	WNT6	43.21
cg00708736	chr19	9204578	-1.201	0.8221	0.148	0.91	OR1M1	25.75
cg08183300	chr15	72770749	-1.221	0.8362	0.148	0.91	ARIH1	86.11
cg11919525	chr19	52552461	-4.276	2.927	0.148	0.91	ZNF432	6.39
cg02563010	chr3	122921094	-0.1479	0.1013	0.148	0.91	SEC22A	2.91
cg00794381	chr1	171254803	-2.098	1.437	0.148	0.91	FMO1	86.12
cg04907664	chrX	68049805	-2.897	1.983	0.148	0.91	EFNB1	17.81
cg10149533	chr4	154064784	-1.869	1.28	0.148	0.91		28.22
cg13043454	chr2	48980605	-1.048	0.7173	0.148	0.91	LHCGR	88.31
cg26935168	chr1	6260346	-0.5849	0.4004	0.148	0.91	RPL22	12.85
cg26841074	chr6	32291370	-5.566	3.811	0.148	0.91	C6orf10	67.25
cg23083074	chr4	89202819	-0.9429	0.6455	0.148	0.91	PPM1K	90.6
cg27534671	chr13	52979688	-2.333	1.597	0.148	0.91	THSD1	21.07
cg13056744	chr6	29894940	-0.8176	0.5598	0.148	0.91		4.38
cg08981537	chr2	54858444	1.047	0.7165	0.148	0.91	SPTBN1	66.54
cg05714559	chr5	149980682	0.9349	0.6401	0.148	0.91	SYNPO	76.05
cg06337557	chr11	92702373	-2.487	1.703	0.148	0.91	MTNR1B	52.88
cg26640467	chr7	126893304	-0.2241	0.1534	0.148	0.91	GRM8	3.52
cg21766667	chr17	48287888	-1.402	0.9597	0.148	0.91		11.37
cg08310842	chr2	72156953	-0.6195	0.4242	0.148	0.91		90.04
cg01774471	chr2	86790641	-0.4667	0.3195	0.148	0.91	VPS24	3.64
cg13762060	chr9	841559	-0.1249	0.08553	0.148	0.91	DMRT1	2.78
cg25942031	chr5	178487410	-0.2343	0.1604	0.148	0.91	ZNF354C	1.29
cg10073584	chr8	143880111	-1.536	1.052	0.148	0.91		28.18
cg09859756	chr5	149384153	-0.8745	0.5988	0.148	0.91	HMGXB3	37.06
cg20660627	chr3	16555412	-0.3754	0.257	0.148	0.91	RFTN1	3.64
cg25671651	chr2	203776787	-0.1796	0.123	0.148	0.91	ALS2CR8	2.1
cg13066983	chr3	68057306	-3.967	2.716	0.148	0.91	FAM19A1	22.99
cg10989175	chr12	57587701	-0.4723	0.3234	0.148	0.91	MIR1228	93.53
cg19754554	chr1	66258687	-1.763	1.207	0.148	0.91	PDE4B	4.36
cg01227537	chr3	147127012	1.989	1.362	0.148	0.91	ZIC1	8.38
cg09928888	chr22	17690568	-2.304	1.578	0.148	0.91	CECR1	41.29
cg01946707	chr11	2951857	-0.9135	0.6255	0.148	0.91	PHLDA2	3.17
cg04311599	chr11	10953109	-0.5601	0.3835	0.148	0.91		10.35
cg19645200	chr5	179816503	0.7254	0.4967	0.148	0.91		87.38
ch.15.607847R	chr15	49576480	1.168	0.7996	0.148	0.91	GALK2	12.25
cg20818151	chrX	57618059	-2.601	1.781	0.148	0.91	ZXDB	20.21
cg21537049	chr14	22464528	-2.988	2.046	0.148	0.91		51.03
cg06806080	chr3	107810791	1.057	0.7236	0.148	0.91	CD47	78.04
cg12517167	chrX	135962887	1.787	1.224	0.148	0.91	RBMX	9.64
cg05573262	chr21	38071066	-1.549	1.06	0.148	0.91	SIM2	7.52
cg24688854	chr20	32376815	0.322	0.2205	0.148	0.91	ZNF341	95.84
cg17398825	chr15	89878134	-0.1138	0.07789	0.148	0.91	POLG	2.1
cg05182503	chr14	24721651	-0.8972	0.6144	0.148	0.91	TGM1	82.4
cg03809994	chr4	75023664	-0.3435	0.2352	0.148	0.91	MTHFD2L	3.02
cg20882246	chrX	71497221	-0.1603	0.1097	0.148	0.91	RPS4X	3.67
cg09935461	chr17	76802152	1.415	0.9686	0.148	0.91	USP36	95.39
cg06309256	chrX	40595209	-0.165	0.113	0.148	0.91	MED14	1.84
cg16703333	chr19	42470790	-2.942	2.014	0.148	0.91	ATP1A3	61.94
cg09759719	chr2	48956876	-0.3798	0.26	0.148	0.91	GTF2A1L	94.48
cg13973813	chr7	33944924	-0.7894	0.5405	0.148	0.91	BMPER	4.48
cg04301263	chr10	125428324	-1.978	1.354	0.148	0.91	GPR26	65.69
cg19807612	chr21	35014421	-0.2537	0.1737	0.148	0.91	ITSN1	3.88
cg15633035	chr1	154439516	-2.397	1.642	0.148	0.91	IL6R	47.17
cg17216092	chr7	141536997	-3.795	2.599	0.148	0.91	PRSS37	65.07
cg18830527	chr2	87018966	-0.9548	0.6538	0.148	0.91	CD8A	22.88
cg21899939	chr1	6659353	-0.7707	0.5278	0.148	0.91	KLHL21	92.75
cg13450266	chr13	113625160	-3.39	2.321	0.148	0.91	MCF2L	62.68
cg15001747	chr17	35292587	-2.672	1.83	0.148	0.91		24.89
cg08896629	chr19	10491577	-0.1989	0.1362	0.148	0.91	TYK2	2.43
cg05273999	chr6	39788266	-0.9144	0.6262	0.148	0.91	DAAM2	90.85
cg19542816	chr2	177053295	-2.292	1.57	0.148	0.91	HOXD1	4.4
cg13015616	chr6	26086585	-0.6378	0.4367	0.148	0.91	HFE	90.99
cg19362124	chr8	42912008	-0.1932	0.1323	0.148	0.91	FNTA	1.98
cg12080079	chr1	19007925	-2.762	1.892	0.148	0.91	PAX7	27.76
cg02211805	chr11	16921230	-1.05	0.7191	0.148	0.91	PLEKHA7	89.83
cg00628877	chr5	130506676	-0.2827	0.1936	0.148	0.91	LYRM7	5.91
cg19239199	chr7	852714	-2.529	1.732	0.148	0.91		38.04
cg12017805	chr20	55098927	-0.7332	0.5021	0.148	0.91	GCNT7	91.59
cg21963643	chr1	181451911	-0.639	0.4376	0.148	0.91	CACNA1E	4.02
cg26823149	chr15	81673470	-2.996	2.052	0.148	0.91		82.46
cg09982942	chr2	112898400	-1.313	0.8994	0.148	0.91	FBLN7	90.86
cg10100352	chr7	75947472	-0.325	0.2226	0.148	0.91		1.59
cg05776138	chr12	57587773	1.272	0.8708	0.148	0.91	MIR1228	44.58
cg02951971	chr14	50698663	-0.119	0.08147	0.148	0.91	SOS2	1.96
cg12554819	chr2	100106981	-0.2186	0.1497	0.148	0.91	REV1	3.15
cg08690459	chr11	47279586	-1.005	0.6884	0.148	0.91	NR1H3	17.68
cg14321399	chrX	55744191	3.454	2.365	0.148	0.91	RRAGB	7.78
ch.2.42579310F	chr2	42725806	-0.774	0.5301	0.148	0.91		11.76
cg13818654	chr13	78493126	-0.6197	0.4244	0.148	0.91	EDNRB	4.39
cg10801752	chr12	54812949	-0.5141	0.3521	0.148	0.91	ITGA5	2.36
cg01821635	chr1	101089253	-10.32	7.071	0.148	0.91		60.87
cg18267374	chr8	24771273	-2.086	1.428	0.148	0.91	NEFM	13.79
cg23492215	chr3	107941502	-0.1111	0.07611	0.148	0.91	IFT57	1.73
cg15704408	chr18	77245548	-1.921	1.316	0.148	0.91	NFATC1	54.05
cg05508680	chr19	44326076	-1.976	1.353	0.148	0.91	LYPD5	88.95
cg08079166	chr15	68083412	1.574	1.078	0.148	0.91	MAP2K5	95.6
cg15819333	chr16	85832091	0.8141	0.5575	0.148	0.91	COX4NB	11.71
cg06984848	chr16	85320722	-2.61	1.787	0.148	0.91		32.43
cg15344659	chr11	30870939	-3.623	2.481	0.148	0.91		51.52
cg14579560	chr19	47103803	-0.4124	0.2824	0.148	0.91	CALM3	8.28
cg06577593	chr17	45331082	-0.7418	0.508	0.148	0.91	ITGB3	3.71
cg13500489	chr21	40813570	1.969	1.349	0.148	0.91	LCA5L	25.43
cg10444261	chrX	15693037	-0.6687	0.458	0.148	0.91	CA5BP	7.6
cg16022315	chr13	114085424	1.113	0.7624	0.148	0.91	ADPRHL1	82.17
cg14838017	chr1	160232450	-0.9823	0.6728	0.148	0.91	DCAF8	3.96
cg00467592	chr6	168616391	-1.864	1.277	0.148	0.91		56.58
cg04464446	chr11	68452845	-1.474	1.009	0.148	0.91	GAL	39.26
cg24514275	chr8	42037170	-1.651	1.131	0.148	0.91	PLAT	59.17
cg03196588	chr15	77775623	-0.6757	0.4628	0.148	0.91	HMG20A	90.34
cg05407637	chr11	59436238	-0.1085	0.07431	0.148	0.91	PATL1	2.01
cg14845410	chr21	38070597	-3.973	2.721	0.148	0.91	SIM2	34.46
cg13955206	chr13	79772183	-1.388	0.9507	0.148	0.91		87.48
cg14231704	chr17	80402432	0.1211	0.08294	0.148	0.91	C17orf62	98.16
cg21623771	chr12	116971139	-0.2221	0.1521	0.148	0.91	NCRNA00173	2.95
cg22904133	chr2	220042451	1.378	0.9438	0.148	0.91	FAM134A	19.61
cg23207673	chr1	35649498	-0.7326	0.5018	0.148	0.91	SFPQ	86.63
cg16705578	chr3	138553528	-0.2058	0.141	0.148	0.91		2.6
cg26188814	chr4	1292205	0.1244	0.08518	0.148	0.91	MAEA	98.4
cg18669346	chr20	32308018	-0.1493	0.1023	0.148	0.91	PXMP4	1.82
cg08884490	chr22	51160651	-2.117	1.45	0.148	0.91	SHANK3	79.37
cg05344282	chr1	209845403	-2.956	2.025	0.148	0.91		73.35
cg13278004	chr2	231191876	-0.1717	0.1176	0.148	0.91	SP140L	2.76
cg22314465	chr17	72109759	-5.928	4.061	0.148	0.91		74.45
cg25987452	chr13	20531342	-2.56	1.754	0.148	0.91	ZMYM2	60.21
cg03490115	chr2	74681972	-0.2975	0.2037	0.148	0.91	INO80B	3.95
cg10791317	chr16	744622	-1.24	0.8496	0.148	0.91	FBXL16	9.08
cg17960717	chr10	76569871	-0.4891	0.335	0.148	0.91		93.28
cg27596297	chr10	130844884	-6.616	4.531	0.148	0.91		53
cg12536786	chr12	52200989	-3.119	2.136	0.148	0.91	SCN8A	43.34
cg10530767	chr17	56409028	-0.4835	0.3312	0.148	0.91	MIR142	92.19
cg25739016	chr1	167638918	-1.386	0.949	0.148	0.91	RCSD1	57.07
cg08213909	chr5	112417701	-0.9173	0.6283	0.148	0.91	MCC	90.66
cg12716832	chr22	45073165	-1.316	0.9011	0.148	0.91	PRR5	81.75
cg01957384	chr8	117886418	-0.1593	0.1091	0.148	0.91	RAD21	2.63
cg12122146	chr12	130388216	-4.698	3.218	0.148	0.91	TMEM132D	43.21
cg00344209	chr1	43471256	-0.946	0.648	0.148	0.91		35.69
cg16337783	chr7	42971921	-0.1715	0.1175	0.148	0.91	MRPL32	2.64
cg08181610	chr8	144513160	-1.016	0.6961	0.148	0.91	MAFA	6.28
cg21207730	chr9	86821905	-1.369	0.9375	0.148	0.91		82.77
cg20078466	chr7	50344331	-0.2933	0.2009	0.148	0.91	IKZF1	2.31
cg10467989	chr16	9622386	-1.699	1.164	0.148	0.91		26.32
cg08505076	chr17	7122063	1.721	1.179	0.148	0.91	ACADVL	74.46
cg05473175	chr19	44143644	-0.7516	0.5148	0.148	0.91	CADM4	9.22
cg02513874	chr8	101322210	-0.2626	0.1799	0.148	0.91	RNF19A	1.75
cg23459010	chr5	147763303	-2.246	1.538	0.148	0.91	FBXO38	4.09
cg06392442	chr4	184719063	-1.059	0.7257	0.148	0.91		5.61
cg27105914	chr17	76445798	2.017	1.381	0.148	0.91	DNAH17	73.27
cg08951903	chr10	44070173	1.166	0.7986	0.148	0.91	ZNF239	10.81
cg19027126	chr12	3646576	-2.127	1.457	0.148	0.91	PRMT8	74.37
cg08036121	chr2	235859442	-1.435	0.9829	0.148	0.91	SH3BP4	15.53
cg05289701	chr12	27090805	0.1862	0.1275	0.148	0.91	C12orf11	3.03
cg09867656	chr1	76550508	-1.48	1.014	0.148	0.91	ST6GALNAC3	83.93
cg27233071	chr2	108964526	-1.925	1.318	0.148	0.91		35.18
cg03950599	chr19	48698419	-5.375	3.682	0.148	0.91		67.67
cg00929411	chr14	77648491	-0.8852	0.6064	0.148	0.91	TMEM63C	6.01
cg09322973	chr12	8333010	-1.433	0.9814	0.148	0.91	FAM66C	4.75
cg00249030	chr1	33546871	-0.537	0.3679	0.148	0.91	ADC	3.32
cg03353995	chr11	62455369	-1.282	0.8783	0.148	0.91	LRRN4CL	25.53
cg22832139	chr19	1940594	-0.6177	0.4232	0.148	0.91	CSNK1G2	6.82
cg26821721	chr2	23859809	-1.355	0.9279	0.148	0.91	KLHL29	74.58
cg24969902	chr14	100259020	0.8188	0.5609	0.148	0.91	EML1	89.22
cg03402698	chr10	1851598	-4.682	3.207	0.148	0.91		41.46
cg03209557	chr6	26273611	0.2778	0.1903	0.148	0.91	HIST1H2BI	4.54
cg02291439	chr5	122370435	-0.5963	0.4085	0.148	0.91	PPIC	82.61
cg17037406	chr12	133294835	0.1364	0.09343	0.148	0.91	PGAM5	97.7
cg12482092	chr17	78456490	-2.605	1.784	0.148	0.91		59.98
cg03788131	chr7	149412290	-0.2213	0.1516	0.148	0.91	KRBA1	2.73
cg12309456	chr17	74475402	0.1674	0.1147	0.148	0.91	RHBDF2	97.51
cg26203879	chr10	120968844	-1.574	1.079	0.148	0.91	GRK5	38.83
cg03877829	chr5	111190203	-1.093	0.7488	0.148	0.91	C5orf13	77.61
cg02563156	chr2	105977603	-1.123	0.7693	0.148	0.91	FHL2	68.7
cg09847284	chr11	45907071	-0.5599	0.3836	0.148	0.91	MAPK8IP1	8.47
cg17564354	chr7	150675025	-0.1322	0.0906	0.148	0.91	KCNH2	2.26
cg24883219	chr18	14457820	-3.165	2.168	0.148	0.91		27.32
cg20059467	chr1	61548115	-0.5155	0.3532	0.148	0.91	NFIA	4.33
cg12082609	chr2	66671727	1.579	1.082	0.149	0.91	MEIS1	64.76
cg08898622	chr4	40062021	-0.9869	0.6761	0.149	0.91	N4BP2	87.77
cg12741057	chr20	61182727	-3.908	2.678	0.149	0.91		44.36
cg22618350	chr1	91487603	-0.09798	0.06713	0.149	0.91	ZNF644	1.5
cg16161135	chr5	179330491	-0.4282	0.2934	0.149	0.91	TBC1D9B	94.28
cg03388848	chr6	164056932	-1.083	0.7423	0.149	0.91		78.72
cg02741698	chr11	67381142	-1.263	0.8655	0.149	0.91		61.67
cg27131703	chr4	147971312	-2.543	1.743	0.149	0.91		44.75
cg25986670	chr20	2854063	-0.1734	0.1188	0.149	0.91	PTPRA	1.97
cg14692453	chr2	97508486	1.384	0.9484	0.149	0.91	ANKRD23	45.78
cg19050061	chr4	77134471	0.3065	0.21	0.149	0.91	SCARB2	4.9
cg16872795	chr11	111957488	-0.2789	0.1911	0.149	0.91	SDHD	2.48
cg07518035	chr19	54693944	-0.09777	0.06699	0.149	0.91	MBOAT7	1.53
cg10401367	chr1	151031295	-0.1329	0.09104	0.149	0.91	CDC42SE1	2.46
cg26652155	chr3	112054506	-0.5954	0.4079	0.149	0.91	CD200	92.4
cg12851792	chr11	120224074	-0.606	0.4152	0.149	0.91	ARHGEF12	88.11
cg00129731	chr6	82462448	-0.9471	0.6489	0.149	0.91	FAM46A	5.09
cg09997339	chr21	35743006	-0.8566	0.5869	0.149	0.91	KCNE2	87.67
cg18324126	chr8	30890620	-0.2809	0.1925	0.149	0.91	WRN	3.94
cg21910363	chr3	71034420	-1.5	1.027	0.149	0.91	FOXP1	86.88
cg01885291	chr6	28984832	-4.568	3.13	0.149	0.91		12.87
cg07807373	chr5	172216309	-2.135	1.463	0.149	0.91		11.27
cg14140629	chr6	127587906	-0.1115	0.07643	0.149	0.91	RNF146	1.62
cg17731409	chr2	9397282	-0.8819	0.6043	0.149	0.91	ASAP2	80.91
cg18895155	chr7	99214691	-0.1101	0.07546	0.149	0.91	ZNF498	1.93
cg01820192	chr21	44869762	-0.8339	0.5714	0.149	0.91	C21orf125	76.59
cg01827633	chr2	219610103	1.132	0.7757	0.149	0.91	TTLL4	77.99
cg03593896	chr17	73499781	-1.852	1.269	0.149	0.91	CASKIN2	84.37
cg03538296	chr1	15392433	-4.298	2.945	0.149	0.91	KIAA1026	72.61
cg13565928	chr9	137969648	-2.345	1.607	0.149	0.91	OLFM1	58.35
cg12634591	chr2	177028606	-4.279	2.932	0.149	0.91	HOXD3	23.25
cg24155190	chr1	201476619	-1.69	1.158	0.149	0.91	CSRP1	29.78
cg00782828	chr1	54940382	-1.474	1.01	0.149	0.91		21.68
cg19716090	chr22	17560707	-1.411	0.9669	0.149	0.91		90.86
cg22794983	chr13	113661868	-2.011	1.378	0.149	0.91	MCF2L	39.75
cg05768141	chr1	160039847	-0.3614	0.2477	0.149	0.91	KCNJ10	4.6
cg07818713	chrX	133675557	-1.977	1.355	0.149	0.91	MIR450A1	55.76
cg26988146	chr12	122249869	-0.7775	0.5328	0.149	0.91	SETD1B	9.28
cg05336268	chr16	27788236	-0.618	0.4235	0.149	0.91	KIAA0556	92.23
cg26330275	chr12	4549503	-2.529	1.733	0.149	0.91	FGF6	52.2
cg05158395	chr1	54858059	-0.3344	0.2292	0.149	0.91	SSBP3	94.52
cg20299399	chr1	15237260	-1.246	0.854	0.149	0.91	KIAA1026	83.31
cg18390621	chr1	3553628	0.1184	0.08113	0.149	0.91	WDR8	98.61
cg08195029	chr19	9695212	-0.1156	0.0792	0.149	0.91	ZNF121	2.1
cg01542899	chr8	56437683	-2.93	2.008	0.149	0.91	XKR4	48.03
cg02400787	chr12	6399178	-2.351	1.611	0.149	0.91		82.37
cg24642320	chr4	186049687	-1.496	1.025	0.149	0.91		1.67
cg08905118	chrX	46696426	1.064	0.7294	0.149	0.91	RP2	3.39
cg05001478	chr19	1668832	-0.5595	0.3834	0.149	0.91		4.3
cg26853808	chr2	73441387	-0.1852	0.1269	0.149	0.91	SMYD5	2.83
cg13616427	chr9	136198682	-1.627	1.115	0.149	0.91	SURF6	77.48
cg00992385	chr20	30640037	-1.149	0.7876	0.149	0.91	HCK	2.73
cg10426422	chr6	33243552	-0.3055	0.2093	0.149	0.91	B3GALT4	95.55
cg08648882	chr1	150597728	-0.8307	0.5693	0.149	0.91	ENSA	41.47
cg26771832	chr16	85656125	-0.6802	0.4661	0.149	0.91	KIAA0182	90.89
cg19175822	chr13	113355060	-1.819	1.246	0.149	0.91	ATP11A	81.15
cg08685733	chr17	42215609	0.4202	0.288	0.149	0.91		5.26
cg17950169	chr1	226067900	-1.216	0.8336	0.149	0.91	TMEM63A	77.37
cg05897028	chr20	47252940	-1.017	0.697	0.149	0.91	PREX1	90.37
cg22736886	chr7	44808222	-3.794	2.6	0.149	0.91	ZMIZ2	55.16
cg11715594	chr10	25138322	1.472	1.009	0.149	0.91	PRTFDC1	28.73
cg13054378	chr7	98626996	-1.149	0.7872	0.149	0.91	SMURF1	82.71
cg05895165	chr16	71668860	-0.5389	0.3694	0.149	0.91	MARVELD3	93.47
cg14513281	chr11	69455457	-0.1768	0.1212	0.149	0.91	CCND1	1.8
cg08265418	chr11	134123803	-0.2923	0.2003	0.149	0.91	THYN1	4.42
cg08038974	chr20	45338122	-0.9049	0.6202	0.149	0.91	SLC2A10	6.36
cg08036502	chr15	74420511	-0.3825	0.2622	0.149	0.91	LOC283731	5.21
cg08882341	chr6	166470330	5.029	3.446	0.149	0.91		44.46
cg14967020	chr22	45277475	-3.52	2.412	0.149	0.91	PHF21B	51.22
cg15543027	chr1	11922765	-2.277	1.56	0.149	0.91		28.9
cg24592912	chr3	142607280	-0.2809	0.1925	0.149	0.91	PCOLCE2	4.46
cg01085461	chr14	102029069	1.725	1.182	0.149	0.91	DIO3	16.52
cg13859847	chr15	79579422	-1.148	0.787	0.149	0.91	ANKRD34C	16.56
cg07149296	chr20	36889389	-0.9629	0.66	0.149	0.91	KIAA1755	3.78
cg16944941	chr11	70391346	1.167	0.7996	0.149	0.91	SHANK2	71.99
cg20969388	chr19	3648690	0.2426	0.1663	0.149	0.91	PIP5K1C	96.71
cg07443074	chr13	113698946	-2.329	1.596	0.149	0.91	MCF2L	42.37
cg10120070	chr7	159023682	-2.415	1.655	0.149	0.91		85.31
cg06795069	chr19	10197426	-0.134	0.09188	0.149	0.91	C19orf66	2.51
cg04128718	chr2	132199987	-0.9229	0.6326	0.149	0.91	LOC401010	91.44
cg00613914	chr10	73569753	0.4763	0.3265	0.149	0.91	CDH23	95.97
cg00585846	chr6	31515458	-0.1817	0.1245	0.149	0.91	NFKBIL1	3.2
cg26023303	chr14	103541561	-1.677	1.149	0.149	0.91		27.29
cg13873029	chr10	62890369	-2.182	1.496	0.149	0.91		69.73
cg24336447	chr19	56674759	-1.737	1.19	0.149	0.91		31.61
cg12049992	chr18	11147785	-3.359	2.303	0.149	0.91	FAM38B	25.81
cg01528792	chr9	73027862	-1.029	0.705	0.149	0.91	KLF9	3.76
cg00894344	chr13	111089213	3.304	2.265	0.149	0.91	COL4A2	85.32
cg08175029	chr3	23848512	-0.3638	0.2493	0.149	0.91	UBE2E1	6.27
cg22675462	chr15	65198239	-0.7141	0.4895	0.149	0.91		89.16
cg04710680	chr5	43042288	-0.1065	0.07298	0.149	0.91	LOC153684	1.57
cg06463800	chr13	25754183	-1.077	0.7383	0.149	0.91		11.72
cg00923934	chr8	55795838	-2.473	1.695	0.149	0.91		31.35
cg26958741	chr12	111358470	-2.368	1.623	0.149	0.91	MYL2	57.86
cg15037823	chr3	71730474	3.04	2.084	0.149	0.91	EIF4E3	48.4
cg11348257	chr1	76556226	-1.479	1.014	0.149	0.91	ST6GALNAC3	82.14
cg09760618	chr2	233243204	2.621	1.797	0.149	0.91	ALPP	35.73
cg23100841	chr14	74111439	0.2122	0.1455	0.149	0.91	DNAL1	3.84
cg21189438	chr9	38622559	-1.017	0.6972	0.149	0.91	C9orf122	3.18
cg01667384	chr19	49977266	-0.2156	0.1478	0.149	0.91	FLT3LG	1.83
cg04477101	chr17	2275030	-0.6759	0.4633	0.149	0.91	SGSM2	92.03
cg07595113	chr8	67525279	-0.1442	0.09887	0.149	0.91	MYBL1	2.02
cg11075416	chr11	128557265	-3.58	2.454	0.149	0.91		18.58
cg24011637	chr2	28614567	-0.1301	0.08916	0.149	0.91	FOSL2	1.38
cg16603916	chr1	21615863	-1.223	0.838	0.149	0.91	ECE1	74.99
cg08288345	chr6	31506604	-1.485	1.018	0.149	0.91	BAT1	83.8
cg13903460	chr12	16035090	-0.4709	0.3228	0.149	0.91	STRAP	2.95
cg18718634	chr11	118023765	-0.1839	0.126	0.149	0.91	SCN4B	1.36
cg16869487	chr6	105307853	-0.1183	0.08109	0.149	0.91	HACE1	2.19
cg13844402	chr13	112716025	-2.881	1.975	0.149	0.91		40.58
cg20152484	chr21	46786040	-4.439	3.043	0.149	0.91		43.45
cg04861974	chr17	251633	-0.9272	0.6356	0.149	0.91		12.9
cg13876292	chr11	94783649	-1.613	1.106	0.149	0.91		83.25
cg15855336	chr20	62612235	-0.5802	0.3977	0.149	0.91	SAMD10	4.91
cg06019530	chr11	119214644	-1.726	1.183	0.149	0.91	C1QTNF5	82.3
cg14695609	chr3	45430048	-0.3219	0.2207	0.149	0.91	LARS2	1.77
cg13175861	chr2	174829296	-0.1077	0.07386	0.149	0.91	SP3	1.51
cg18903583	chr6	32821572	-0.6327	0.4337	0.149	0.91	PSMB9	5.13
cg17316750	chr15	41047892	-0.6029	0.4133	0.149	0.91	FAM82A2	9.66
cg22926869	chr3	108021293	6.122	4.197	0.149	0.91	HHLA2	61.05
cg18202928	chr5	15692835	3.382	2.319	0.149	0.91	FBXL7	50.56
cg03731056	chr17	47270388	-0.1258	0.08621	0.149	0.91		1.62
cg23281215	chr1	95007502	-0.2814	0.1929	0.149	0.91	F3	2.61
cg13426632	chr8	94858277	-1.262	0.8652	0.149	0.91		83.16
cg18663807	chr19	56133216	0.6171	0.423	0.149	0.91	ZNF784	95.29
cg00303223	chr3	157814981	-3.418	2.343	0.149	0.91	SHOX2	46.9
cg10168722	chr14	38068608	-3.605	2.471	0.149	0.91		57.47
cg23562160	chr8	709692	-1.614	1.106	0.149	0.91		46.7
cg22959409	chr3	196383704	-1.083	0.7421	0.149	0.91	LRRC33	75.46
cg03031933	chr8	145598519	-1.046	0.7169	0.149	0.91	ADCK5	7.55
cg08223393	chr1	955701	-1.361	0.933	0.149	0.91	AGRN	6.68
cg24750391	chr7	95026211	-1.71	1.172	0.149	0.91	PON3	26.65
cg01620540	chr13	47472064	-3.484	2.389	0.149	0.91	HTR2A	62.08
cg04921646	chr1	2851502	-1.125	0.7709	0.149	0.91		29.43
cg05264915	chr2	210867333	-0.2177	0.1492	0.149	0.91	RPE	4.55
cg09304624	chr8	75735733	-4.69	3.216	0.149	0.91	PI15	74.88
cg23026024	chr6	29974512	-1.784	1.223	0.149	0.91	HLA-J	7.53
cg02848996	chr10	1209463	3.595	2.465	0.149	0.91	NCRNA00200	68.5
cg17321954	chr3	120626881	-0.7078	0.4853	0.149	0.91	STXBP5L	8.21
cg06994016	chr10	45406847	-1.836	1.259	0.149	0.91	TMEM72	82.84
cg02130826	chr17	7893669	-0.37	0.2537	0.149	0.91		4.84
cg21212066	chr16	74640816	-0.526	0.3606	0.149	0.91	GLG1	5.26
cg26002632	chr14	100625216	-1.289	0.8839	0.149	0.91	DEGS2	16.55
cg04745336	chr10	75008185	-1.224	0.8394	0.149	0.91	DNAJC9	72.26
cg27658304	chr5	139017367	-2.59	1.776	0.149	0.91		6.84
cg24795825	chr15	79164541	2.489	1.707	0.149	0.91	MORF4L1	57.7
cg07875692	chr12	64173139	-3.317	2.274	0.149	0.91	TMEM5	75.69
cg26069837	chr10	32345445	-0.5036	0.3453	0.149	0.91	KIF5B	5.69
cg26468130	chr11	64053342	-0.1244	0.0853	0.149	0.91	BAD	1.66
cg02393810	chr10	70883558	-0.1683	0.1154	0.149	0.91	VPS26A	2.43
cg14812313	chr6	32797268	4.26	2.921	0.149	0.91	TAP2	76.83
cg07773800	chr20	43991521	-0.3224	0.2211	0.149	0.91	SYS1	2.5
cg21625146	chr5	486483	-2.692	1.845	0.149	0.91	SLC9A3	45.9
cg08404560	chr2	201390889	-0.09979	0.06842	0.149	0.91	SGOL2	1.55
cg01287079	chr6	108888941	-1.584	1.086	0.149	0.91	FOXO3	64.36
cg06798092	chr14	50328478	-0.2234	0.1532	0.149	0.91		3.8
cg00363465	chr16	30569976	-1.181	0.8101	0.149	0.91	ZNF764	7.17
cg05939380	chr15	90030316	-2.013	1.38	0.149	0.91	RHCG	61.65
cg18815398	chr20	61506981	0.6583	0.4514	0.149	0.91		4.76
cg08816590	chr12	54954337	-3.115	2.136	0.149	0.91	PDE1B	12.22
cg14049535	chr12	28343906	-0.1588	0.1089	0.149	0.91		2.2
cg07209634	chr7	156796550	-5.926	4.063	0.149	0.91		49.79
cg27474516	chrX	128789105	1.998	1.37	0.149	0.91	APLN	17.9
cg22219494	chr1	25201805	-1.24	0.8499	0.149	0.91		62.84
cg00610577	chr12	12008666	-1.077	0.7382	0.149	0.91	ETV6	79.7
cg09245319	chr2	227049703	3.366	2.308	0.149	0.91		72.82
cg10754327	chr3	25215914	-1.582	1.085	0.149	0.91		86.48
cg24322366	chr4	190567721	0.9672	0.6632	0.149	0.91		31.76
cg16077248	chr2	45029861	-0.7046	0.4832	0.149	0.91		21.55
cg11270017	chr10	1401818	-3.571	2.448	0.149	0.91	ADARB2	56.51
cg11488401	chr16	77468373	-0.622	0.4265	0.149	0.91	ADAMTS18	8.42
cg07765621	chr5	178018015	-0.433	0.2969	0.149	0.91	COL23A1	5.08
cg09990852	chr4	71587726	1.045	0.7163	0.149	0.91	RUFY3	82.75
cg24918705	chr5	140501321	-1.755	1.204	0.149	0.91	PCDHB4	9.5
cg19422019	chr21	17442803	1.529	1.049	0.149	0.91	C21orf34	33.32
cg10076225	chr8	140999965	-0.6068	0.4161	0.149	0.91	TRAPPC9	94.96
cg12733079	chr7	111845182	0.2835	0.1944	0.149	0.91	DOCK4	5.18
cg17008160	chr1	232315535	-2.114	1.449	0.149	0.91		79.75
cg07429591	chr1	151139877	-0.8102	0.5556	0.149	0.91	LYSMD1	85.74
cg15800010	chr22	27026332	-2.512	1.723	0.149	0.91	CRYBA4	44.17
cg08110874	chr13	36704955	-0.1717	0.1177	0.149	0.91	DCLK1	2.32
cg17479280	chr1	156466088	1.16	0.7953	0.149	0.91	MEF2D	77.01
cg13896157	chr1	27286832	-0.2542	0.1743	0.149	0.91	C1orf172	2.89
cg06875707	chr5	35231999	-1.501	1.029	0.149	0.91	PRLR	88.34
cg12650565	chr13	79885536	-2.733	1.874	0.149	0.91		55.68
cg14970311	chr18	77839582	-0.453	0.3107	0.149	0.91		93.61
cg27430561	chr7	23633208	-1.673	1.147	0.149	0.91		64.28
cg20931223	chr2	101615006	-1.742	1.195	0.149	0.91		82.17
cg24288310	chr15	92936678	-2.503	1.716	0.149	0.91	ST8SIA2	23.1
cg10902693	chr2	875509	-4.233	2.903	0.149	0.91		63.12
cg10675797	chr3	141547143	-0.5398	0.3702	0.149	0.91		89.99
cg13729887	chr20	48808906	-0.3405	0.2335	0.149	0.91	CEBPB	5.8
cg10069155	chr15	41852638	3.907	2.679	0.149	0.91	TYRO3	88.48
cg12047086	chr2	239134945	-1.119	0.7675	0.149	0.91	LOC151174	78.56
cg04549162	chr10	125425690	-3.437	2.357	0.149	0.91	GPR26	43.4
cg11065575	chr4	42403471	-1.926	1.321	0.149	0.91	SHISA3	18.99
cg18342939	chr3	134203408	-1.946	1.335	0.149	0.91	ANAPC13	65.41
cg15998195	chr3	196439051	-0.1241	0.08511	0.149	0.91	PIGX	2.07
cg19214222	chr4	147867081	-0.4325	0.2966	0.149	0.91	TTC29	5.04
cg07367189	chr4	107237727	-0.3424	0.2348	0.149	0.91	AIMP1	3.11
cg14082422	chr9	111697324	-1.328	0.9109	0.149	0.91	C9orf6	22.31
cg25575688	chr20	305917	-0.7523	0.5159	0.149	0.91	SOX12	5.48
cg09200497	chr7	30634125	-0.1455	0.09977	0.149	0.91	GARS	2.26
cg12893374	chr5	95555970	-2.874	1.971	0.149	0.91		66.28
cg09530163	chr16	55512822	-2.84	1.947	0.149	0.91	MMP2	16.18
cg07568779	chr8	15398233	-0.9048	0.6205	0.149	0.91	TUSC3	3.51
cg14277925	chr11	859532	-2.529	1.734	0.149	0.91	TSPAN4	68.3
cg17428896	chr10	29938708	-2.219	1.522	0.149	0.91	SVIL	65.23
cg13894046	chr3	138665930	-0.7249	0.4971	0.149	0.91	FOXL2	6.03
cg21161328	chrX	47342498	1.769	1.213	0.149	0.91	ZNF41	6.8
cg22783178	chr19	48774586	-0.1748	0.1199	0.149	0.91	ZNF114	2.49
cg19585646	chr2	1487895	-3.041	2.086	0.149	0.91	TPO	30.64
cg13765961	chr11	60223238	-2.813	1.929	0.149	0.91	MS4A1	74.34
cg16308700	chr18	9334639	-0.1771	0.1214	0.149	0.91	TWSG1	4.05
cg01152727	chr12	29940622	-3.36	2.304	0.149	0.91		60.11
cg25132878	chr11	27494133	-0.4657	0.3194	0.149	0.91	LGR4	5.4
cg24561305	chr13	29149132	1.821	1.249	0.149	0.91		44.48
cg04442520	chr7	135195000	-0.1946	0.1335	0.149	0.91	CNOT4	2.4
cg16700920	chr10	133810060	0.9392	0.6441	0.149	0.91		92.06
cg06298629	chr20	32891300	-0.2263	0.1552	0.149	0.91	AHCY	3.13
cg18822414	chr8	145738751	-1.143	0.7839	0.149	0.91	RECQL4	84.6
cg18995558	chr2	1544370	-3.427	2.35	0.149	0.91	TPO	55.51
cg27380530	chr5	173099221	1.626	1.115	0.149	0.91		89.44
cg03611732	chr10	21785697	-0.08997	0.0617	0.149	0.91	C10orf114	1.29
cg04226276	chr3	194406284	-0.7338	0.5033	0.149	0.91	FAM43A	6.5
cg23460961	chr11	94382347	-2.491	1.709	0.149	0.91		52.33
cg07932300	chr6	139454928	-1.883	1.291	0.149	0.91	HECA	45.97
cg20086888	chr19	42806146	-0.3309	0.227	0.149	0.91	PRR19	2.72
cg04296289	chr1	67191531	-0.6915	0.4743	0.149	0.91	SGIP1	89.45
cg03450049	chr22	50913555	-0.1363	0.09347	0.149	0.91	SBF1	1.92
cg09045007	chr12	54392734	-2.074	1.423	0.149	0.91	HOXC9	34.27
cg10457895	chr3	157828290	-0.1521	0.1043	0.149	0.91	RSRC1	2.55
cg24208826	chr12	54389891	2.409	1.653	0.149	0.91		74.49
cg19887700	chr12	115136200	-0.668	0.4581	0.149	0.91		7.33
cg14554176	chr9	139360056	-0.3156	0.2165	0.149	0.91	SEC16A	95.4
cg23437810	chr21	46816585	-4.195	2.878	0.149	0.91		49.4
cg12074916	chrX	47863588	2.031	1.393	0.149	0.91	SPACA5	12.82
cg22838674	chr8	37619818	-0.5529	0.3793	0.149	0.91	PROSC	3.42
cg24676384	chr1	154929455	1.884	1.292	0.149	0.91	PBXIP1	70.38
cg07364396	chr1	7122541	-4.24	2.908	0.149	0.91	CAMTA1	52.22
cg03370193	chrX	31284813	2.609	1.79	0.149	0.91	DMD	6.98
cg14481263	chr22	20008608	-0.1179	0.08088	0.149	0.91	C22orf25	1.4
cg19593680	chr4	7374669	-3.742	2.567	0.149	0.91	SORCS2	36.28
cg17419475	chr4	184094810	1.519	1.042	0.149	0.91	WWC2	74.65
cg10439402	chr2	98386770	-1.456	0.9984	0.149	0.91	TMEM131	83.25
cg27277183	chr12	121688441	1.58	1.084	0.149	0.91	CAMKK2	22.18
cg12471296	chr7	139184985	-0.114	0.07817	0.149	0.91		1.72
cg15369821	chr6	164281903	-2.421	1.661	0.149	0.91		27.56
cg17547875	chr5	173400146	-3.336	2.289	0.149	0.91		44.84
cg02084729	chr6	33589691	-1.014	0.6958	0.149	0.91	ITPR3	6.15
cg27301328	chr1	166845490	-0.1318	0.09039	0.149	0.91	TADA1	2.76
cg16906733	chr19	9941989	-1.53	1.049	0.149	0.91		83.01
cg05272349	chr5	122434379	-2.931	2.01	0.149	0.91	PRDM6	34.31
cg01645995	chr7	92836152	-3.071	2.106	0.149	0.91	HEPACAM2	63.17
cg22325196	chr17	47492792	-0.3119	0.214	0.149	0.91	PHB	3.77
cg26629969	chr19	51069496	-0.3311	0.2271	0.149	0.91	LRRC4B	3.55
cg22314643	chr21	34964811	-0.9604	0.6588	0.149	0.91	CRYZL1	88.89
cg23779626	chr6	33864747	-1.292	0.8862	0.149	0.91		24.26
cg10762570	chr14	34906118	-1.617	1.109	0.149	0.91	C14orf147	72.79
cg19519319	chr19	2085301	-2.336	1.602	0.149	0.91	MOBKL2A	65.16
cg09577317	chr8	1148873	-3.003	2.06	0.149	0.91		36.22
cg26437522	chr7	27174169	-2.955	2.027	0.149	0.91		41.49
cg13917273	chr9	132099943	1.668	1.144	0.149	0.91		73.8
cg22199115	chr12	90102575	-1.358	0.9315	0.149	0.91	LOC338758	11
cg16430651	chr2	42225614	-0.8887	0.6096	0.149	0.91		81.1
cg19642394	chr15	74753978	-0.4183	0.287	0.149	0.91	UBL7	6.12
cg04232972	chr16	30671644	-1.201	0.824	0.149	0.91		66.34
cg01412022	chr6	33150892	1.554	1.066	0.149	0.91	COL11A2	85.36
cg20680674	chr10	129809770	-0.1779	0.1221	0.149	0.91	PTPRE	3.62
cg05589784	chr5	2915123	-3.174	2.177	0.149	0.91		81.42
cg02208529	chr5	176901781	-2.545	1.746	0.149	0.91	DBN1	60.66
cg07101980	chr11	77780019	-0.9568	0.6564	0.149	0.91	NDUFC2	70.23
cg13976370	chr1	36555315	-0.444	0.3046	0.149	0.91	ADPRHL2	3.08
cg15513743	chr1	119528688	-1.998	1.371	0.149	0.91	TBX15	59.44
cg03372779	chr16	2069785	-1.124	0.7708	0.149	0.91	NPW	6.37
cg18977061	chr10	17659544	-0.09696	0.06652	0.149	0.91	PTPLA	1.54
cg10441070	chr6	152126250	-2.591	1.777	0.149	0.91	ESR1	41.42
cg01156768	chr18	77439120	-0.2003	0.1374	0.149	0.91	CTDP1	1.46
cg06500246	chr19	42192976	-1.974	1.354	0.149	0.91	CEACAM7	33.89
cg05786630	chr7	100218568	-0.971	0.6662	0.149	0.91	TFR2	94.53
cg22491461	chr12	106980546	-2.599	1.783	0.149	0.91	RFX4	15.6
cg19785418	chr17	38631691	-0.8917	0.6118	0.149	0.91		89.38
cg15668967	chr5	1180364	-3.353	2.3	0.149	0.91		42.4
cg07645286	chr2	173604634	-1.753	1.203	0.149	0.91	RAPGEF4	76.97
cg23326811	chr10	11865525	-0.1214	0.08327	0.149	0.91	C10orf47	2.29
cg24674754	chr1	150537574	-0.8269	0.5673	0.149	0.91		88.42
cg20792206	chr15	66791435	-2.119	1.454	0.149	0.91	SNAPC5	47.29
cg16334617	chr11	126306823	0.1316	0.09027	0.149	0.91	KIRREL3	97.76
cg13235160	chr7	129710434	-0.1621	0.1112	0.149	0.91	KLHDC10	2
cg18149689	chr3	193721164	-0.1806	0.1239	0.149	0.91		1.56
cg05450236	chr10	106036853	-0.8308	0.57	0.149	0.91	GSTO2	89.7
cg12919297	chr5	34923288	-1.762	1.209	0.149	0.91	BRIX1	80.95
cg23247704	chr1	116518985	-0.8596	0.5898	0.149	0.91	SLC22A15	3.74
cg25024214	chr1	157895596	-2.203	1.511	0.149	0.91		31.49
cg24322333	chr6	151646584	-2.773	1.903	0.149	0.91	AKAP12	8.96
cg02824604	chr12	42124611	3.943	2.706	0.149	0.91		32.97
cg24616382	chr7	99767035	-0.8296	0.5692	0.149	0.91	GAL3ST4	89.75
cg03970483	chr10	99894087	-0.9868	0.6771	0.149	0.91	C10orf28	25.94
cg21121496	chr19	55592930	-1.477	1.014	0.149	0.91	EPS8L1	8.73
cg08495374	chr6	21922535	0.6038	0.4143	0.149	0.91	FLJ22536	8.21
cg07147846	chr3	10801997	1.076	0.7384	0.149	0.91	LOC285370	11.8
cg02045971	chr3	138739874	-0.9812	0.6733	0.149	0.91	PRR23B	6.18
cg19475020	chr12	119119725	-1.493	1.025	0.149	0.91		26.64
cg26235080	chr7	65557837	-0.3839	0.2634	0.149	0.91	ASL	94.55
cg22986084	chr14	39901328	-0.9307	0.6386	0.149	0.91	FBXO33	10.57
cg03389907	chr1	54954187	-0.1252	0.08593	0.149	0.91		2.14
cg24282259	chr8	1997196	2.641	1.812	0.149	0.91	MYOM2	78.91
cg07449753	chr7	83057120	-2.538	1.742	0.149	0.91	SEMA3E	75.12
cg09129050	chr11	64478374	-1.227	0.8417	0.149	0.91	NRXN2	83.76
cg23668805	chr10	82168079	-0.1501	0.103	0.149	0.91	C10orf58	2.03
cg01220829	chr10	92681957	-1.724	1.183	0.149	0.91	ANKRD1	67.52
cg26222045	chr16	19296856	-1.7	1.166	0.149	0.91	LOC728276	51.23
cg24774581	chr6	33216334	-0.1922	0.1319	0.149	0.91		2.35
cg17164093	chr8	41393714	0.9382	0.6438	0.149	0.91	GINS4	87.57
cg07376527	chr20	62461890	-0.1132	0.07765	0.149	0.91		2.1
cg16128363	chr18	3880558	-2.66	1.826	0.149	0.91	DLGAP1	79.18
cg14316944	chr17	79485529	-2.393	1.642	0.149	0.91		44.36
cg09031823	chr4	83674996	1.668	1.144	0.149	0.91	MIR575	70.3
cg09168805	chr1	94514548	-1.194	0.8193	0.149	0.91	ABCA4	60.83
cg05888583	chr1	230458271	-3.529	2.422	0.149	0.91	PGBD5	76.12
cg21465754	chr15	40986872	-0.2437	0.1672	0.149	0.91	RAD51	3.16
cg25875702	chr17	76501582	-1.512	1.038	0.149	0.91	DNAH17	51.54
cg13297298	chr3	49824160	-0.5701	0.3912	0.149	0.91	IP6K1	2.61
cg03603035	chr2	150183514	-3.012	2.067	0.149	0.91		75.8
cg03847533	chr13	26795930	-0.1837	0.1261	0.149	0.91	RNF6	3.49
cg05407550	chrX	154250784	-2.334	1.602	0.149	0.91	F8	68.73
cg24044478	chr8	145035191	-0.5946	0.4081	0.149	0.91	PLEC1	94.18
cg20512711	chr11	31841524	2.558	1.755	0.149	0.91		56.2
cg00302083	chr8	134742457	-1.867	1.282	0.149	0.91		42.08
cg01229873	chr16	69373940	-0.1978	0.1357	0.149	0.91	NIP7	2.63
cg11659435	chr20	30310674	-0.1596	0.1095	0.149	0.91	BCL2L1	2.49
cg02717166	chr17	42767007	-0.247	0.1695	0.149	0.91	CCDC43	3.66
cg18114129	chr1	9477578	-2.045	1.403	0.149	0.91		56.69
cg19729744	chr3	194752020	0.605	0.4152	0.149	0.91		9.47
cg00052772	chr6	33245804	-1.241	0.8516	0.149	0.91	B3GALT4	66.6
cg01439983	chr2	61243993	-0.5776	0.3964	0.149	0.91	PEX13	7.11
cg07667595	chr19	44100631	-0.2191	0.1503	0.149	0.91	ZNF576	3.75
cg06401197	chr4	736328	-0.7542	0.5176	0.149	0.91	PCGF3	89.9
cg11801110	chr22	50356763	-1.755	1.204	0.149	0.91	PIM3	64.44
cg10883854	chr12	114029248	-2.788	1.913	0.149	0.91		15.73
cg08811082	chr4	24474861	-4.6	3.157	0.149	0.91		13.27
cg08640824	chr1	2162506	-2.658	1.824	0.149	0.91	SKI	49.5
cg15963246	chr5	1570010	-2.08	1.427	0.149	0.91		74.32
cg18803171	chr22	24093429	-0.6768	0.4645	0.149	0.91	ZNF70	1.76
cg04224624	chr6	166891650	3.526	2.42	0.149	0.91	RPS6KA2	65.81
cg18912520	chr6	41528623	-5.148	3.533	0.149	0.91	FOXP4	40.76
cg01148728	chr11	117198424	-0.6554	0.4498	0.149	0.91	CEP164	4.53
cg02507810	chr16	30042330	-0.5151	0.3535	0.149	0.91	FAM57B	10.8
cg07513435	chr19	571744	-0.406	0.2787	0.149	0.91	BSG	5.1
cg03698956	chr16	8768031	-0.6695	0.4595	0.149	0.91	ABAT	7.77
cg14334286	chr6	27835378	-0.2057	0.1412	0.149	0.91	HIST1H1B	3.78
cg00300908	chr15	76484102	-1.079	0.7404	0.149	0.91	C15orf27	75.99
cg20818191	chr4	866154	0.8154	0.5596	0.149	0.91	GAK	93.42
cg12717591	chr10	7205138	-0.4455	0.3057	0.149	0.91	SFMBT2	93.29
cg25726080	chr1	167682729	-2.113	1.451	0.149	0.91		16.88
cg21291321	chr7	101566940	-1.038	0.7125	0.149	0.91	CUX1	26.19
cg15622885	chr6	30685406	-0.09913	0.06804	0.149	0.91	MDC1	1.8
cg18921607	chr2	207516641	-3.488	2.394	0.149	0.91	DYTN	72.03
cg01870625	chr12	6981935	-0.3512	0.2411	0.149	0.91	SPSB2	5.98
cg12936779	chr11	68178838	-0.6797	0.4665	0.149	0.91	LRP5	91.31
cg21163617	chr7	157384658	-2.033	1.395	0.149	0.91	PTPRN2	27.36
cg24437943	chr3	132136776	-0.1366	0.09376	0.149	0.91	DNAJC13	2.27
cg16900850	chr19	30152600	-0.4545	0.312	0.149	0.91		92.39
cg24329658	chr6	30122023	2.631	1.806	0.149	0.91	TRIM10	60.46
cg19612309	chr19	41112379	-1.357	0.9317	0.149	0.91	LTBP4	8.31
cg13963807	chr11	67165707	-1.2	0.8239	0.149	0.91	PPP1CA	74.09
cg21636841	chr11	968731	-0.6675	0.4581	0.149	0.91	AP2A2	81.27
cg26328872	chr12	121477061	-0.2102	0.1443	0.149	0.91	OASL	2.83
cg13672268	chr1	70687559	-0.2711	0.1861	0.149	0.91	SFRS11	3.08
cg16882830	chr7	148823965	-0.2063	0.1416	0.149	0.91	ZNF398	2.05
cg10165331	chr14	61116900	-0.1825	0.1253	0.149	0.91	SIX1	3.12
cg24631870	chr3	142297635	-0.1038	0.07128	0.149	0.91	ATR	1.49
cg01446576	chr1	160313037	-0.1142	0.07839	0.149	0.91	COPA	2.08
cg22952895	chr2	748603	-2.935	2.014	0.149	0.91		78.5
cg12691330	chr6	159070656	-0.5093	0.3496	0.149	0.91	SYTL3	93.23
cg24605023	chr3	62654733	-2.984	2.048	0.149	0.91	CADPS	68.64
cg25011763	chr5	6727354	-0.6777	0.4652	0.149	0.91	POLS	91.5
cg01007345	chr4	48271072	-1.934	1.327	0.149	0.91	TEC	38.97
cg09975171	chrX	154842841	2.915	2.001	0.149	0.91	TMLHE	42.98
cg10852661	chr5	162864385	-0.1351	0.09274	0.149	0.91	CCNG1	2.26
cg23653138	chr20	45035375	-0.1657	0.1137	0.149	0.91	ELMO2	2.33
cg13308525	chr11	1785414	-0.09388	0.06444	0.149	0.91	HCCA2	1.46
cg24101560	chr3	46924401	-1.203	0.8259	0.149	0.91	PTH1R	7.92
cg20250269	chr10	125751413	5.824	3.998	0.149	0.91		46.29
cg14601251	chr15	65913984	-0.6941	0.4764	0.149	0.91	SLC24A1	89.41
cg26146690	chrX	153686222	1.917	1.316	0.149	0.91	PLXNA3	9.81
cg17980283	chr2	45156642	1.34	0.9198	0.149	0.91		56.31
cg20608192	chr2	113194973	1.777	1.219	0.149	0.91		73.82
cg08352422	chr11	116095774	-2.014	1.383	0.149	0.91		38.27
cg13342717	chr8	104556576	-1.805	1.239	0.149	0.91	RIMS2	41.4
cg21587066	chr13	37004940	-3.304	2.268	0.149	0.91	CCNA1	24.23
cg12092716	chr14	104652879	-3.279	2.251	0.149	0.91		37.93
cg21144374	chr1	226375224	-0.3811	0.2616	0.149	0.91	ACBD3	94.7
cg17502213	chr1	58704335	-1.584	1.087	0.149	0.91	DAB1	18.15
cg18178432	chr20	44517288	-0.8179	0.5614	0.149	0.91	NEURL2	86.6
cg13348458	chr6	27569671	-0.8411	0.5774	0.149	0.91		5.12
cg13725899	chr9	139422109	-2.692	1.848	0.149	0.91	NOTCH1	49.64
cg24404878	chr7	3082168	-1.985	1.363	0.149	0.91	CARD11	23.76
cg13207606	chr6	170766336	-1.083	0.7433	0.149	0.91		49.19
cg15831228	chr2	80060018	-2.827	1.941	0.149	0.91	CTNNA2	74.08
cg17943674	chr13	44886078	-0.485	0.3329	0.149	0.91		91.24
cg16454349	chr16	4837889	-0.7101	0.4874	0.149	0.91	SEPT12	89.96
cg26099766	chr14	94254807	-0.1455	0.09987	0.149	0.91	PRIMA1	2.9
cg23895204	chr7	129845368	-0.1146	0.07868	0.149	0.91	TMEM209	1.89
cg22995232	chr11	63136783	-3.772	2.589	0.149	0.91	SLC22A9	61.89
cg13438944	chr14	76452183	-0.1954	0.1342	0.149	0.91	C14orf179	2.95
cg01760434	chr16	34204266	-4.538	3.115	0.149	0.91		48.69
cg03822217	chr3	186314464	-1.547	1.062	0.149	0.91		72.28
cg10583997	chr2	32583696	-1.332	0.9144	0.149	0.91	BIRC6	25.52
cg15491439	chr10	133657199	-1.041	0.7147	0.149	0.91		11.52
cg16566355	chr16	1199222	1.867	1.282	0.149	0.91		46.68
cg07418518	chr5	78406264	-2.126	1.459	0.149	0.91	BHMT	76.29
cg06207806	chr3	122512713	-0.4092	0.2809	0.149	0.91	DIRC2	4.11
cg03960326	chr8	42065741	-0.6532	0.4484	0.149	0.91	PLAT	89.13
cg04083712	chr7	99156968	-1.476	1.013	0.149	0.91	ZNF655	6.19
cg11449134	chr19	51897791	-0.2279	0.1564	0.149	0.91		3.69
cg02723913	chr15	22992214	-1.744	1.197	0.149	0.91	CYFIP1	87.81
cg13316625	chr12	117801001	-3.307	2.27	0.149	0.91	NOS1	30.55
cg25056332	chr14	64682466	-0.5621	0.3859	0.149	0.91	SYNE2	90.82
cg13749314	chr19	51774666	-2.748	1.886	0.149	0.91		31.85
cg23081026	chr1	29452103	-1.115	0.7658	0.149	0.91		50.56
cg24653100	chr15	74422545	-0.2171	0.149	0.149	0.91	ISLR2	3.24
cg00625331	chr16	10838160	-0.305	0.2094	0.149	0.91	NUBP1	4.23
cg07163735	chr17	43971906	-0.3249	0.2231	0.149	0.91	MAPT	4.77
cg21116021	chr2	131422514	-0.9135	0.6271	0.149	0.91		81.76
cg26976908	chr2	11065167	-1.429	0.981	0.149	0.91		40.22
cg08199758	chr16	3062426	1.423	0.9771	0.149	0.91	CLDN9	81.61
cg13394083	chr3	150321718	-0.3631	0.2493	0.149	0.91	SELT	3.81
cg16828491	chr4	8230829	-1.041	0.7149	0.149	0.91	SH3TC1	84.64
cg12759215	chr19	14183018	-1.836	1.26	0.149	0.91	LOC113230	23.26
cg11036999	chr17	77038364	-0.3881	0.2665	0.149	0.91	C1QTNF1	94.73
cg16026550	chr11	121323544	-0.313	0.2149	0.149	0.91	SORL1	3.44
cg03910363	chr11	133823862	-3.759	2.581	0.149	0.91	IGSF9B	56.77
cg11422541	chr12	49182586	-0.2197	0.1508	0.149	0.91	ADCY6	2.95
cg12129080	chr10	131684716	6.887	4.728	0.149	0.91	EBF3	43.3
cg11265916	chr22	22221056	-0.2358	0.1619	0.149	0.91	MAPK1	3.22
cg02776314	chr19	56915522	-1.044	0.7167	0.149	0.91	ZNF583	2.01
cg11508081	chr17	41442227	-0.5569	0.3824	0.149	0.91		92.67
cg18857800	chr14	97055808	0.3896	0.2675	0.149	0.91		94.22
cg07308943	chr2	29093510	-0.1682	0.1155	0.149	0.91	TRMT61B	1.74
cg24386906	chr6	116692844	-0.4667	0.3204	0.149	0.91	DSE	4.02
cg06957622	chr15	65823204	-0.3949	0.2711	0.149	0.91	PTPLAD1	2.82
cg23640744	chr13	114869122	-3.246	2.228	0.149	0.91	RASA3	78.41
cg08425187	chr2	128173432	-1.152	0.791	0.149	0.91		67.22
cg04347522	chr12	121409673	0.3851	0.2644	0.149	0.91	C12orf27	6.42
cg06038944	chr2	181010312	3.526	2.421	0.149	0.91		45.94
cg14579051	chr6	71012852	-3.124	2.145	0.149	0.91	COL9A1	46.06
cg11054403	chr14	70658611	-1.075	0.738	0.149	0.91		89.94
cg06080948	chr10	135202877	-3.073	2.11	0.149	0.91	PAOX	86.03
cg04708126	chr13	113719440	-4.782	3.283	0.149	0.91	MCF2L	83.04
cg21035356	chr14	73360873	-0.9928	0.6817	0.149	0.91	DPF3	8.06
cg21020871	chr13	43457994	0.3621	0.2486	0.149	0.91		4.54
cg06939603	chr7	6205417	-0.947	0.6503	0.149	0.91	CYTH3	87.92
cg25745246	chr10	134491331	-0.5781	0.397	0.149	0.91	INPP5A	92.19
cg04672903	chr4	6675309	-1.62	1.112	0.149	0.91	LOC93622	57.04
cg17661781	chr11	33667433	-0.6171	0.4237	0.149	0.91	C11orf41	92.57
cg18737941	chr6	163543917	-1.072	0.736	0.149	0.91	PACRG	84.06
cg07581883	chr3	125676865	-3.156	2.167	0.149	0.91		31.37
cg22159075	chr3	127317137	-0.1148	0.07885	0.149	0.91	MCM2	1.63
cg13186286	chr14	91580451	-0.9965	0.6842	0.149	0.91	C14orf159	9.99
cg17136243	chr22	19428934	-2.581	1.772	0.149	0.91	C22orf39	83.52
cg26461378	chr11	5248218	-3.137	2.154	0.149	0.91	HBB	79.21
cg24421870	chr11	119290274	-1.573	1.08	0.149	0.91	THY1	77.94
cg12024887	chr19	6737490	3.289	2.258	0.149	0.91	GPR108	12.83
cg06352443	chr1	245317950	-0.1808	0.1241	0.149	0.91	KIF26B	1.34
cg20750853	chr11	1539869	-0.72	0.4944	0.149	0.91	HCCA2	91.3
cg11967675	chr12	110011641	-0.1298	0.0891	0.149	0.91	MVK	2.34
cg09031013	chr21	35835170	4.23	2.905	0.149	0.91	KCNE1	73.47
cg00553610	chr4	82521620	1.241	0.8521	0.149	0.91		19.66
cg04533078	chr16	89382131	-0.9858	0.6769	0.149	0.91	ANKRD11	73.85
cg13929627	chr9	79635445	2.564	1.76	0.149	0.91	FOXB2	21.43
cg23746577	chr18	45555438	-0.6203	0.4259	0.149	0.91	ZBTB7C	91.9
cg06866597	chr22	29279129	-0.109	0.07487	0.149	0.91	ZNRF3	1.6
cg14411200	chr9	131571641	-0.8684	0.5963	0.149	0.91	TBC1D13	89.48
cg25623409	chr8	97657368	-0.1579	0.1084	0.149	0.91	PGCP	1.29
cg15449850	chr15	49265390	-0.8255	0.5668	0.149	0.91		87.88
cg13965202	chr11	69469820	-2.078	1.427	0.149	0.91		64.46
cg22361914	chr2	55747651	-1.713	1.177	0.149	0.91	CCDC104	18.24
cg05002165	chr1	27813172	1.863	1.279	0.149	0.91	WASF2	54.56
cg03714554	chr17	77709136	2.135	1.466	0.149	0.91	ENPP7	91.78
cg00755836	chr1	246888206	-0.2422	0.1664	0.149	0.91	SCCPDH	3.11
cg02578535	chr3	57755895	-0.4188	0.2876	0.149	0.91	SLMAP	95.06
cg21275702	chr20	18269109	-0.2442	0.1677	0.149	0.91	ZNF133	3.17
cg04688327	chrX	130419944	-1.661	1.14	0.149	0.91	IGSF1	87.17
cg22611359	chr8	146219936	-0.5895	0.4048	0.149	0.91	ZNF252	89.41
cg11185792	chr1	6097703	3.25	2.232	0.149	0.91	KCNAB2	19.21
cg05389555	chr1	6659504	-5.535	3.801	0.149	0.91	KLHL21	87.52
cg05205842	chr4	38673130	1.293	0.8877	0.149	0.91	KLF3	76.2
cg01210909	chr4	106067566	-0.161	0.1106	0.149	0.91	TET2	2.67
cg03701575	chr16	83960119	-1.472	1.011	0.149	0.91		10.17
cg07936856	chr19	40723857	-0.6925	0.4756	0.149	0.91	TTC9B	6.51
cg04830471	chr19	49890365	-0.7913	0.5434	0.149	0.91	CCDC155	90.87
cg01737304	chr6	166243157	-2.275	1.563	0.149	0.91		64.9
cg07575970	chr8	91586016	0.8736	0.5999	0.149	0.91		86.56
cg24687276	chr15	89163928	2.921	2.006	0.149	0.91	AEN	40.9
cg17408663	chr4	164415513	-0.1706	0.1172	0.149	0.91	C4orf43	2.6
cg04133023	chr17	4167203	-0.1626	0.1117	0.149	0.91	ANKFY1	1.69
cg24034923	chr1	213184996	-2.208	1.517	0.149	0.91	ANGEL2	64.93
cg05002071	chr11	76510323	-0.4905	0.3368	0.149	0.91		2.92
cg06334134	chr7	142986693	-1.497	1.028	0.149	0.91	CASP2	20.82
cg16002908	chr10	125539687	-0.4205	0.2888	0.149	0.91	CPXM2	93.59
cg13279811	chr3	24725365	-4.255	2.922	0.149	0.91		56.64
cg23099347	chr16	29827497	-0.233	0.16	0.149	0.91	C16orf53	2.28
cg25460340	chr11	113577120	-0.7906	0.543	0.149	0.91	TMPRSS5	88.81
cg13427428	chr8	77617480	-4.368	3	0.15	0.91	ZFHX4	65.88
cg17347386	chr7	42192975	-2.492	1.711	0.15	0.91	GLI3	60.48
cg19255681	chr3	56288673	-1.372	0.9422	0.15	0.91	ERC2	31.95
cg01956472	chr6	33968002	-2.462	1.691	0.15	0.91	MIR1275	54.73
cg16771716	chr11	65667296	-0.6068	0.4168	0.15	0.91	FOSL1	3.61
cg08970694	chr11	5290746	-3.475	2.386	0.15	0.91	HBE1	51.79
cg24809407	chr7	27274919	-0.5679	0.39	0.15	0.91		10.15
cg22915906	chr3	180196830	-3.985	2.737	0.15	0.91		71.41
cg14086364	chr5	150678334	3.516	2.415	0.15	0.91	SLC36A3	79.65
cg26113593	chr5	1001881	-3.41	2.342	0.15	0.91		51.73
cg07297906	chrX	133119578	1.859	1.277	0.15	0.91	GPC3	15.22
cg01751800	chr4	77820391	-1.047	0.7193	0.15	0.91	ANKRD56	25.58
cg18189236	chr1	184009497	-3.572	2.454	0.15	0.91		73.77
cg12797070	chr12	6505435	-0.8534	0.5862	0.15	0.91		83.45
cg10438575	chr12	117318251	-2.536	1.742	0.15	0.91	HRK	13.03
cg24249486	chrX	11684119	0.4917	0.3377	0.15	0.91	ARHGAP6	3.45
cg26139559	chr14	37069791	-3.126	2.147	0.15	0.91		26.33
cg09316607	chr10	1511024	-2.164	1.486	0.15	0.91	ADARB2	30.12
cg11405852	chr12	52996663	-2.459	1.689	0.15	0.91	KRT72	54.14
cg01519742	chr4	6202091	-1.29	0.8864	0.15	0.91	JAKMIP1	8.72
cg04256898	chr15	93129916	-1.928	1.324	0.15	0.91		40.31
cg12691620	chr1	53152081	-0.1958	0.1345	0.15	0.91	C1orf163	3.68
cg26201579	chr6	74171602	-0.4567	0.3137	0.15	0.91	MTO1	3.12
cg07274618	chr17	74070698	-4.75	3.262	0.15	0.91	GALR2	19.44
cg08033722	chr12	54370458	-1.308	0.8985	0.15	0.91		17.49
cg12134633	chr15	32934004	-2.491	1.711	0.15	0.91	SCG5	18.35
cg25104555	chr10	16562998	-5.552	3.814	0.15	0.91	C1QL3	34.66
cg09682272	chr6	108274587	-0.9318	0.6401	0.15	0.91	SEC63	91.34
cg05705035	chr12	31812580	1.598	1.098	0.15	0.91	C12orf72	2.83
cg25574175	chr3	119500929	-1.029	0.7072	0.15	0.91	NR1I2	73.53
cg01912921	chr6	1611712	-0.2464	0.1693	0.15	0.91	FOXC1	2.18
cg25382400	chr3	181445514	-2.82	1.937	0.15	0.91	SOX2OT	16.88
cg20800450	chr6	14790281	-0.8232	0.5654	0.15	0.91		84.96
cg25201372	chr13	75941163	-1.4	0.9619	0.15	0.91	TBC1D4	83.13
cg16540259	chr10	75572220	-0.6164	0.4234	0.15	0.91	NDST2	93.61
cg06572420	chr5	175621395	2.497	1.715	0.15	0.91		62.32
cg26325740	chr3	196256223	-2.979	2.046	0.15	0.91		65.51
cg22902161	chr4	94683967	-1.409	0.968	0.15	0.91	GRID2	80.61
cg03735496	chr18	18822637	-0.1199	0.08235	0.15	0.91	GREB1L	1.24
cg08366196	chr2	71357400	-0.145	0.09958	0.15	0.91	MCEE	1.74
cg11087736	chr15	51200195	-0.1624	0.1116	0.15	0.91	AP4E1	2.45
cg07646083	chr2	65640057	-6.18	4.245	0.15	0.91	SPRED2	74.78
cg08270099	chr6	112066424	-0.3068	0.2108	0.15	0.91	FYN	94.29
cg19974474	chr12	56136812	-0.2237	0.1537	0.15	0.91	GDF11	3.22
cg05021029	chr10	76947956	-1.401	0.9625	0.15	0.91		27.98
cg02993943	chr7	39605861	-1.426	0.9793	0.15	0.91	C7orf36	8.44
cg14335782	chr20	33146543	-0.2089	0.1435	0.15	0.91	MAP1LC3A	1.49
cg13598790	chr5	55007947	-0.1779	0.1222	0.15	0.91	SLC38A9	1.88
cg23046711	chr8	143662932	-2.122	1.458	0.15	0.91		58.09
cg25107893	chr1	911601	1.703	1.17	0.15	0.91	C1orf170	21.88
cg21024826	chr7	156802323	-0.3407	0.2341	0.15	0.91	MNX1	2.52
cg23718026	chr3	16555379	-0.1889	0.1298	0.15	0.91	RFTN1	2.03
cg11896113	chr9	136397740	-2.234	1.534	0.15	0.91	ADAMTSL2	75.34
cg25477181	chr22	28314676	-0.2075	0.1425	0.15	0.91	PITPNB	1.96
cg12484352	chr6	31602834	-1.106	0.7599	0.15	0.91	BAT2	62.27
cg01008267	chr22	47515249	-0.7578	0.5206	0.15	0.91	TBC1D22A	92.46
cg06762426	chr11	62420836	-0.1627	0.1118	0.15	0.91	INTS5	1.87
cg08443635	chr7	100076621	-0.1479	0.1016	0.15	0.91	TSC22D4	1.72
cg14037141	chr10	134277574	-1.648	1.132	0.15	0.91		83.37
cg17133406	chr15	83680106	-0.1008	0.06922	0.15	0.91	C15orf40	1.7
cg16683015	chr8	143171268	-2.41	1.656	0.15	0.91		43.36
cg02521996	chr16	30134825	-0.4102	0.2818	0.15	0.91	MAPK3	4.81
cg14781890	chr6	158093910	0.1779	0.1222	0.15	0.91	ZDHHC14	97.77
cg27308557	chr20	56284912	-0.08814	0.06055	0.15	0.91	PMEPA1	1.61
cg06711298	chr2	97530602	0.5204	0.3575	0.15	0.91	SEMA4C	92.06
cg21995261	chr11	4631906	-1.068	0.7335	0.15	0.91		44.34
cg12117135	chr12	131272018	-2.022	1.389	0.15	0.91		91.33
cg25723459	chr11	126245829	-1.809	1.243	0.15	0.91	ST3GAL4	62.35
cg08741842	chr1	113009882	-0.7341	0.5043	0.15	0.91	WNT2B	64.75
cg01063579	chr16	86715152	-2.903	1.995	0.15	0.91		46.64
cg15045554	chr6	56733060	-1.865	1.281	0.15	0.91	DST	71.19
cg10673213	chrX	106243477	0.8635	0.5932	0.15	0.91	MORC4	5.07
cg22790870	chr12	128869988	-4.071	2.797	0.15	0.91	TMEM132C	60.88
cg19965063	chr14	64010753	-0.2035	0.1398	0.15	0.91	PPP2R5E	2.56
cg14781667	chr6	28877495	-0.4537	0.3117	0.15	0.91	TRIM27	92.89
cg20949342	chr13	20969084	-1.516	1.041	0.15	0.91		39.83
cg23822312	chr1	244361336	-0.9187	0.6312	0.15	0.91		26.36
cg17216549	chr7	20088031	-3.205	2.202	0.15	0.91		59.92
cg18229384	chr1	144520156	-0.3988	0.274	0.15	0.91	LOC728875	5.83
cg11431981	chr19	18285041	-0.3851	0.2646	0.15	0.91	IFI30	3.28
cg26600878	chrX	72348195	6.074	4.173	0.15	0.91	NAP1L6	38.84
cg18231159	chr7	99214508	-0.5435	0.3734	0.15	0.91	ZNF498	3.33
cg17129141	chr2	47629949	-0.1392	0.09564	0.15	0.91	MSH2	1.82
cg17412964	chr13	31040351	-0.469	0.3223	0.15	0.91	HMGB1	3.97
cg27044506	chr9	91792821	-2.947	2.025	0.15	0.91	SHC3	18.77
cg03524572	chr20	62284488	-0.1618	0.1112	0.15	0.91	STMN3	2.23
cg18228744	chr2	27490530	-1.195	0.8207	0.15	0.91		83.77
cg12489775	chr22	43544017	-1.742	1.197	0.15	0.91		50.73
cg23894854	chr1	112016615	-2.381	1.636	0.15	0.91	C1orf162	75.07
cg08873255	chr17	42219253	-0.4916	0.3378	0.15	0.91	C17orf53	6.72
cg19726916	chr19	17420182	-0.5576	0.3831	0.15	0.91	DDA1	5.62
cg20575191	chr15	77324607	-1.622	1.114	0.15	0.91	PSTPIP1	63.4
cg24011351	chr11	62782446	-0.8408	0.5776	0.15	0.91	SLC22A8	89.53
cg11885221	chr13	25620993	-0.14	0.09618	0.15	0.91		1.6
cg10838001	chr10	97850094	2.264	1.555	0.15	0.91		4.97
cg07546011	chr2	233274509	3.598	2.472	0.15	0.91	ALPPL2	52.51
cg15052330	chr2	72360243	-0.987	0.6781	0.15	0.91	CYP26B1	89.71
cg24220749	chr6	39869799	-2.457	1.688	0.15	0.91	DAAM2	66.68
cg10480711	chr7	158949352	-0.756	0.5194	0.15	0.91		91.9
cg12287976	chr11	5728046	-1.513	1.039	0.15	0.91	TRIM22	82.94
cg27391564	chr2	240530497	-2.773	1.905	0.15	0.91		56.89
cg22275306	chr2	198380764	-0.1124	0.0772	0.15	0.91	MOBKL3	2.34
cg01828414	chr22	17652594	-0.1416	0.09729	0.15	0.91		1.51
cg07272690	chr6	42751244	-0.1923	0.1321	0.15	0.91		2.25
cg11461875	chr4	1768568	-1.56	1.072	0.15	0.91		41.78
cg05471169	chr17	80255419	-3.719	2.556	0.15	0.91		33.23
cg03953506	chr12	17732825	-1.843	1.267	0.15	0.91		72.89
cg00795277	chr17	7343105	-0.4598	0.316	0.15	0.91	FGF11	3.97
cg00170796	chr1	76251537	0.2412	0.1658	0.15	0.91	SNORD45C	3.42
cg00830419	chr2	20371971	-1.927	1.324	0.15	0.91		74.19
cg09788762	chr1	3334101	-3.478	2.39	0.15	0.91	PRDM16	77.19
cg19674722	chr2	200844238	3.15	2.165	0.15	0.91		64.84
cg21109013	chr6	27806393	-0.2069	0.1422	0.15	0.91	HIST1H2BN	3.58
cg11706349	chr6	36646226	-0.3174	0.2181	0.15	0.91	CDKN1A	3.37
cg03744842	chr7	45067319	-1.094	0.7519	0.15	0.91	CCM2	74.17
cg21582163	chr11	66112695	-0.8947	0.6148	0.15	0.91	BRMS1	5.61
cg26709300	chr16	30106682	-1.441	0.9901	0.15	0.91	YPEL3	40.27
cg00978570	chr1	16303299	-1.272	0.8743	0.15	0.91	ZBTB17	20.81
cg12573502	chr11	2485281	-2.999	2.061	0.15	0.91	KCNQ1	71.19
cg12543918	chr5	38403957	-1.577	1.084	0.15	0.91	EGFLAM	80.03
cg19153828	chr2	127782651	-5.071	3.484	0.15	0.91		31.54
cg26776722	chr19	56158209	0.2277	0.1564	0.15	0.91	CCDC106	96.03
cg26842815	chr12	7060263	-1.195	0.8213	0.15	0.91	PTPN6	77.61
cg07238450	chr5	15720153	-4.325	2.972	0.15	0.91	FBXL7	63.78
cg02068690	chr2	25600451	-0.838	0.5759	0.15	0.91	DTNB	32.03
cg10817615	chr11	45687277	-0.1038	0.07132	0.15	0.91	CHST1	1.26
cg12502286	chr8	1899127	-3.144	2.161	0.15	0.91	ARHGEF10	86.12
cg00388262	chr4	1554466	-2.436	1.674	0.15	0.91		36.7
cg03306946	chr18	76071635	-2.508	1.724	0.15	0.91		48.51
cg23803311	chr5	147763284	-1.67	1.148	0.15	0.91	FBXO38	4.27
cg23121203	chr5	90353937	-0.3737	0.2568	0.15	0.91	GPR98	93.72
cg11087503	chr14	52499897	2.575	1.77	0.15	0.91	NID2	72.01
cg14283569	chr19	51416213	1.357	0.9328	0.15	0.91		6.33
cg10326891	chr4	88343821	-1.029	0.707	0.15	0.91	NUDT9	5.48
cg00660140	chr2	128166045	-0.3851	0.2647	0.15	0.91		4.54
cg12008066	chr4	159593306	-0.1646	0.1131	0.15	0.91	ETFDH	1.77
cg06010514	chr16	1827105	-1.031	0.7084	0.15	0.91	SPSB3	58.72
cg20285761	chr11	60551437	-0.5125	0.3522	0.15	0.91	MS4A10	92.77
cg05085255	chr15	60298617	-0.3811	0.2619	0.15	0.91		4.43
cg15315015	chr3	49131774	-1.02	0.701	0.15	0.91	QRICH1	6.3
cg16306870	chr3	194868790	-2.57	1.766	0.15	0.91	C3orf21	77.63
cg06907418	chr17	3438857	-6.235	4.285	0.15	0.91	TRPV3	34.51
cg10103387	chrX	27880289	-4.037	2.774	0.15	0.91		59.81
cg05751159	chr7	130081017	-0.5443	0.3741	0.15	0.91	TSGA14	5.26
cg12223502	chr10	5658492	-1.896	1.303	0.15	0.91		88.77
cg02203922	chr6	657011	2.072	1.424	0.15	0.91	HUS1B	87.28
cg08857308	chr19	3185545	-0.2598	0.1785	0.15	0.91	NCLN	4.02
cg23964375	chr19	6433768	-1.632	1.122	0.15	0.91	SLC25A41	80.6
cg22450878	chr5	8843071	-4.033	2.772	0.15	0.91		77.9
cg19786920	chr4	40751770	-2.376	1.633	0.15	0.91	NSUN7	7.64
cg22881573	chr3	49638532	-1.31	0.9005	0.15	0.91	BSN	79.16
cg09477019	chr16	56681945	-2.704	1.858	0.15	0.91		35.59
cg26277321	chr19	17445619	-0.323	0.222	0.15	0.91	ANO8	4.05
cg02056794	chr3	14345836	-1.305	0.897	0.15	0.91		76.28
cg26327040	chr12	131561080	-3.867	2.658	0.15	0.91	GPR133	71.51
cg16927957	chr4	128430108	-1.966	1.351	0.15	0.91		81.13
cg10978753	chr7	56605828	2.186	1.503	0.15	0.91		8.89
cg22212414	chr21	34775032	-0.5054	0.3474	0.15	0.91	IFNGR2	3.41
cg00904726	chr10	73373599	-0.5309	0.3649	0.15	0.91	CDH23	91.76
cg12750446	chr11	129841904	-0.4231	0.2908	0.15	0.91	PRDM10	95.4
cg14153126	chr9	131219302	-0.5398	0.371	0.15	0.91	ODF2	7.14
cg03689552	chr16	3292971	-2.14	1.471	0.15	0.91	MEFV	51.39
cg19864972	chr10	21250957	-0.6936	0.4767	0.15	0.91	NEBL	92.94
cg22513888	chr2	63815863	-0.2678	0.184	0.15	0.91	MDH1	3.68
cg00881552	chr14	90527990	-1.028	0.7063	0.15	0.91	KCNK13	6.63
cg23807924	chr1	246860361	1.308	0.8991	0.15	0.91		67.36
cg07770049	chr4	187219230	1.737	1.194	0.15	0.91		58.47
cg03610000	chr11	128392383	-0.5151	0.3541	0.15	0.91	ETS1	5
cg18176509	chr1	94305707	-0.4934	0.3391	0.15	0.91		93.75
cg10371414	chr16	79451857	-4.666	3.207	0.15	0.91		58.33
cg00375964	chr4	146019130	-0.2306	0.1585	0.15	0.91	ABCE1	3.22
cg25335229	chr19	52643207	-0.2679	0.1841	0.15	0.91	ZNF616	4.61
cg14378480	chr1	84864188	-0.7831	0.5382	0.15	0.91	DNASE2B	92.19
cg24894353	chr11	2444462	-1.784	1.226	0.15	0.91	TRPM5	39.2
cg18366830	chr1	22987612	-1.317	0.9049	0.15	0.91	C1QB	45.97
cg03432774	chr1	21033761	-1.283	0.8821	0.15	0.91	KIF17	61.44
cg18176922	chr18	12420412	2.458	1.69	0.15	0.91	SLMO1	49.93
cg03144714	chr12	54426694	1.026	0.7053	0.15	0.91	HOXC4	10.67
cg11381149	chr6	134356379	-1.668	1.147	0.15	0.91	SLC2A12	69.66
cg04496906	chr8	145101182	-0.785	0.5395	0.15	0.91	SPATC1	18.41
cg16821755	chr9	98638444	-2.306	1.585	0.15	0.91	C9orf102	5.85
cg15340178	chr10	102731946	-1.235	0.8486	0.15	0.91	SEMA4G	53.81
cg00731185	chr7	155167702	-3.918	2.693	0.15	0.91		31.48
cg00025626	chr2	239049392	-1.516	1.042	0.15	0.91	KLHL30	70.71
cg01252398	chr11	2029688	-1.929	1.326	0.15	0.91		83
cg12297975	chr11	43719186	-0.775	0.5327	0.15	0.91	HSD17B12	88.38
cg16270472	chr12	2885744	1.623	1.116	0.15	0.91		89.03
cg22048348	chr6	84289493	2.355	1.619	0.15	0.91	SNAP91	63.95
cg03188580	chr6	28829378	-2.1	1.443	0.15	0.91		89.17
cg03466780	chr9	140247365	-6.957	4.782	0.15	0.91	EXD3	49.14
cg07855242	chr2	1841068	-1.344	0.9241	0.15	0.91	MYT1L	15.52
cg12423658	chr13	111318555	-0.8637	0.5937	0.15	0.91	CARS2	87.41
cg14537748	chr6	105707732	-0.6044	0.4155	0.15	0.91		90.18
cg15706621	chr2	54861447	-1.898	1.305	0.15	0.91	SPTBN1	66.53
cg01515960	chr19	2494587	1.07	0.7352	0.15	0.91		4.24
cg23230209	chr19	19250067	-0.5164	0.3549	0.15	0.91	TMEM161A	92.5
cg01763051	chr6	150286157	-3.068	2.109	0.15	0.91	ULBP1	38.61
cg19149785	chr19	51506273	-3.739	2.57	0.15	0.91	KLK9	41.16
cg03641225	chr1	68512539	-1.218	0.8372	0.15	0.91	DIRAS3	27.07
cg01414728	chr12	131872222	-1.352	0.9294	0.15	0.91		34.46
cg06481699	chr7	101458740	-0.169	0.1161	0.15	0.91	CUX1	1.95
cg21705324	chr4	24200012	-1.43	0.9832	0.15	0.91		23.09
cg17754515	chr1	160385729	-0.5694	0.3914	0.15	0.91	VANGL2	91.27
cg20656975	chr2	3507718	-0.3606	0.2479	0.15	0.91	ADI1	96.26
cg18671949	chr17	5404581	-0.368	0.253	0.15	0.91	LOC728392	2.32
cg14088584	chr6	128759186	-1.824	1.254	0.15	0.91	PTPRK	81.56
cg10318148	chr7	1024673	-1.155	0.7939	0.15	0.91	CYP2W1	30.05
cg17918089	chr1	150899251	-0.5688	0.391	0.15	0.91	SETDB1	3.81
cg20055841	chr14	52780919	-0.3298	0.2267	0.15	0.91	PTGER2	1.61
cg17089486	chr12	60083246	-4.075	2.801	0.15	0.91	SLC16A7	45.73
cg00980319	chr1	2560884	4.117	2.83	0.15	0.91	MMEL1	32.25
cg13560123	chr6	10887036	-0.354	0.2434	0.15	0.91	SYCP2L	4.49
cg27368606	chr4	186768730	0.7948	0.5464	0.15	0.91	SORBS2	8.98
cg24880736	chr7	156870822	-2.858	1.965	0.15	0.91		32.74
cg14940636	chr12	56498092	-1.267	0.871	0.15	0.91	PA2G4	8.17
cg24814191	chr20	57041568	-4.855	3.338	0.15	0.91	APCDD1L	80.45
cg17448335	chr5	76249776	-6.527	4.487	0.15	0.91	CRHBP	18.17
cg21625568	chr5	173738479	-1.657	1.139	0.15	0.91		22.77
cg23463680	chr14	104770790	-4.612	3.17	0.15	0.91		65.07
cg16622494	chr4	99917380	-0.1129	0.07764	0.15	0.91	METAP1	1.93
cg20037384	chr1	24069696	-0.5009	0.3443	0.15	0.91	TCEB3	3.59
cg24918060	chr5	89854632	-0.3471	0.2386	0.15	0.91	GPR98	5.33
cg11735242	chr1	4644030	-2.321	1.595	0.15	0.91		20.95
cg04693824	chr19	13842577	-0.1506	0.1035	0.15	0.91		1.79
cg16560436	chr5	78191385	-1.473	1.013	0.15	0.91	ARSB	81
cg26458816	chr19	18650416	0.1253	0.08611	0.15	0.91	FKBP8	98.3
cg16113433	chr5	172629464	-0.5918	0.4068	0.15	0.91		7.38
cg02856338	chr8	101822108	-1.344	0.9238	0.15	0.91		62.33
cg02165355	chr5	178368071	-2.222	1.527	0.15	0.91	ZNF454	6.94
cg02054559	chr17	41856495	-0.1234	0.08482	0.15	0.91	DUSP3	2.2
cg13581022	chrX	3235483	-5.68	3.905	0.15	0.91	MXRA5	54.61
cg22076143	chr2	233271583	0.593	0.4077	0.15	0.91	ALPPL2	92.6
cg10608283	chr20	50179151	-1.012	0.6955	0.15	0.91	NFATC2	5.08
cg23837897	chr17	53046270	-0.3888	0.2673	0.15	0.91	COX11	3.91
cg00533364	chr19	54023893	-0.6127	0.4212	0.15	0.91	ZNF331	5.19
cg22045829	chr13	60970476	-0.2369	0.1629	0.15	0.91	TDRD3	2.24
cg15890274	chr11	65601265	-0.2744	0.1886	0.15	0.91	SNX32	1.86
cg02840697	chr8	24861141	-0.5886	0.4046	0.15	0.91		4.67
cg02775175	chrX	68048001	1.461	1.004	0.15	0.91	EFNB1	17.21
cg18203880	chrX	15873761	2.196	1.51	0.15	0.91	AP1S2	16.64
cg15793850	chr19	3547948	0.3913	0.269	0.15	0.91	C19orf28	98.32
cg21856695	chr11	1243300	-2.639	1.815	0.15	0.91	MUC5B	53.46
cg10532833	chr5	147443067	-3.105	2.135	0.15	0.91	SPINK5	66.19
cg11348165	chr1	27189270	-1.428	0.9817	0.15	0.91	SFN	59.42
cg04396637	chr12	51477072	-0.1147	0.07884	0.15	0.91	CSRNP2	1.72
cg22044901	chr15	68126292	-2.025	1.392	0.15	0.91		11.94
cg04674060	chr17	7792063	-0.5115	0.3516	0.15	0.91	CHD3	15.98
cg25373998	chrX	70363458	-2.073	1.425	0.15	0.91	NLGN3	53.54
cg23061718	chr2	73143321	-0.1632	0.1122	0.15	0.91	EMX1	1.54
cg09186685	chr16	22217479	-0.8117	0.5581	0.15	0.91	EEF2K	6.55
cg24541425	chr12	130529058	-2.13	1.464	0.15	0.91		57.57
cg15611364	chr3	25831423	-0.176	0.121	0.15	0.91	OXSM	3.07
cg09298147	chr6	29550134	-4.156	2.858	0.15	0.91		63.93
cg17783174	chr2	235950763	-0.7408	0.5093	0.15	0.91	SH3BP4	87.24
cg20142890	chr6	56637688	-1.22	0.8386	0.15	0.91	DST	86.34
cg25871713	chr3	37823949	-1.381	0.9496	0.15	0.91	ITGA9	64.03
cg00893424	chr13	23919407	-1.437	0.9881	0.15	0.91	SACS	85.93
cg14852267	chr1	28564498	-0.5389	0.3705	0.15	0.91	ATPIF1	90.08
cg11587635	chr19	35782638	-2.193	1.508	0.15	0.91	MAG	25.8
cg06297145	chr4	47917042	-0.2335	0.1605	0.15	0.91	NFXL1	2.97
cg06907053	chr2	106015869	-0.4861	0.3342	0.15	0.91	FHL2	7.16
cg12907959	chr22	36552828	-2.265	1.558	0.15	0.91	APOL3	27.68
cg07977153	chr11	1967958	-1.184	0.8139	0.15	0.91	MRPL23	55.35
cg23976632	chr12	120875743	-0.1087	0.07476	0.15	0.91	COX6A1	1.46
cg24341944	chr3	157827791	-1.285	0.8834	0.15	0.91	RSRC1	5.19
cg00111436	chr12	121837826	-0.7452	0.5124	0.15	0.91	RNF34	4.27
cg09241243	chr14	64970743	-0.1469	0.101	0.15	0.91	ZBTB25	1.59
cg06694428	chr14	65746971	-1.194	0.8213	0.15	0.91		90.01
cg14711690	chr1	226925082	-1.917	1.318	0.15	0.91	ITPKB	15.2
cg16846069	chr12	6462681	-1.302	0.8955	0.15	0.91	SCNN1A	76.08
cg06377152	chr20	20348903	-0.09117	0.06269	0.15	0.91	INSM1	1.46
cg12279076	chr6	68595425	-1.947	1.339	0.15	0.91		70.31
cg26484426	chr10	132580880	-3.063	2.106	0.15	0.91		44.84
cg08899126	chr7	66147017	-0.5455	0.3751	0.15	0.91		2.44
cg10172675	chr8	104132683	-1.03	0.7082	0.15	0.91		22.86
cg23018400	chr1	46712832	-0.5286	0.3635	0.15	0.91	RAD54L	9.08
cg01235963	chr16	28912148	0.1296	0.08913	0.15	0.91	ATP2A1	98.18
cg01665633	chr15	29562142	-0.7474	0.5139	0.15	0.91	NDNL2	4.34
cg22953687	chr4	2363130	-1.115	0.7666	0.15	0.91	ZFYVE28	88.27
cg22540282	chr6	28864054	-0.1431	0.09838	0.15	0.91		2.44
cg03571073	chr13	113464332	-2.627	1.806	0.15	0.91	ATP11A	90.61
cg01058309	chr19	44331454	-0.1639	0.1127	0.15	0.91	ZNF283	2.12
cg23390619	chr10	49687669	-0.3122	0.2147	0.15	0.91	ARHGAP22	96.07
cg01250703	chr12	54860320	-0.8473	0.5827	0.15	0.91	GTSF1	89.62
cg04528217	chr6	32122484	-0.1288	0.08857	0.15	0.91	PPT2	1.29
cg07791468	chr2	31492359	1.578	1.085	0.15	0.91		51.76
cg04413782	chr8	143055011	-2.753	1.893	0.15	0.91		49.63
cg01450736	chr1	162838743	-2.729	1.877	0.15	0.91	C1orf110	63.59
cg01085265	chr4	37688416	-0.1441	0.09909	0.15	0.91	RELL1	2.79
cg12736577	chr2	52480467	-3.835	2.637	0.15	0.91		78.95
cg09510707	chr16	67880254	-0.4957	0.3409	0.15	0.91	CENPT	10.03
cg26463516	chr19	36001142	-0.5064	0.3482	0.15	0.91	DMKN	5.37
cg08885114	chr8	615351	-0.773	0.5316	0.15	0.91	ERICH1	90.83
cg11464053	chr11	619080	-0.8441	0.5805	0.15	0.91	MUPCDH	85.99
cg02299586	chr1	26633131	-0.9678	0.6655	0.15	0.91	UBXN11	6.8
cg20360285	chr7	47989345	-0.983	0.676	0.15	0.91	PKD1L1	85.55
cg17436805	chr13	24463406	-0.4097	0.2817	0.15	0.91	MIPEP	5.7
cg24624520	chr7	100471062	-1.157	0.7957	0.15	0.91	TRIP6	56.41
cg15910663	chr4	185976314	-1.749	1.202	0.15	0.91		84.32
cg18024167	chr5	83016779	-1.41	0.9694	0.15	0.91	HAPLN1	70.1
cg06956805	chr11	485055	0.5031	0.346	0.15	0.91	PTDSS2	97.88
cg02426072	chr6	170474284	-3.886	2.673	0.15	0.91		71.51
cg17589836	chr13	114804587	-2.93	2.015	0.15	0.91	RASA3	58.93
cg10484756	chr6	139614104	-1.034	0.7114	0.15	0.91	TXLNB	84.03
cg00779294	chr3	87325752	-4.871	3.35	0.15	0.91	POU1F1	62.58
cg16614527	chr12	50400225	-0.5496	0.378	0.15	0.91	RACGAP1	91.4
cg03920152	chr7	63358554	5.154	3.545	0.15	0.91		38.24
cg04656009	chr17	32645806	-2.135	1.468	0.15	0.91	CCL8	43.06
cg09884310	chr6	27065428	-1.847	1.27	0.15	0.91		79.08
cg03864479	chr5	38534081	-1.298	0.8924	0.15	0.91	LIFR	34.27
cg05789714	chr11	74178462	-2.825	1.943	0.15	0.91	KCNE3	28.48
cg00051590	chr6	31759486	-0.5339	0.3672	0.15	0.91	VARS	92.73
cg23291732	chr17	40169247	-0.3252	0.2236	0.15	0.91	DNAJC7	2.25
cg25600951	chr2	62419885	-0.9731	0.6693	0.15	0.91		72.91
cg18512336	chr8	70981068	-1.715	1.18	0.15	0.91	PRDM14	61.36
cg23091167	chr12	38710953	-0.4629	0.3184	0.15	0.91	ALG10B	7.79
cg17326144	chr1	145608565	-0.9206	0.6332	0.15	0.91	POLR3C	91.69
cg09115485	chr6	32014605	-2.117	1.456	0.15	0.91	TNXB	52.32
cg19401969	chr19	48281613	-0.1936	0.1332	0.15	0.91	SEPW1	3
cg15700165	chr9	133541178	-1.817	1.25	0.15	0.91	PRDM12	12.71
cg24159414	chr1	101491031	-0.2442	0.168	0.15	0.91	DPH5	3.91
cg22597771	chrX	151336548	-1.764	1.213	0.15	0.91	GABRA3	69.49
cg11651615	chr2	85667381	-0.7534	0.5182	0.15	0.91		92.8
cg16597689	chr17	75848879	-3.524	2.424	0.15	0.91		80.82
cg01008256	chr7	100463985	1.291	0.8883	0.15	0.91	SLC12A9	77.59
cg11170393	chr6	345972	2.103	1.446	0.15	0.91	DUSP22	71.41
cg00356981	chr13	112804728	-3.559	2.448	0.15	0.91		79.86
cg12416304	chr2	134884764	-0.7141	0.4912	0.15	0.91		91.8
cg19119594	chr22	45094547	-2.757	1.897	0.15	0.91	PRR5	36.72
cg01281911	chr1	47882686	-3.329	2.29	0.15	0.91	FOXE3	9.95
cg15551673	chr19	11567469	-2.701	1.858	0.15	0.91	ELAVL3	43.03
cg03926166	chr12	117319395	-0.1224	0.0842	0.15	0.91	HRK	2.38
cg04355801	chr19	1911974	-0.8512	0.5855	0.15	0.91	ADAT3	83.57
cg07593521	chr1	2225299	-0.3206	0.2205	0.15	0.91	SKI	94.32
cg26320601	chr12	26986803	-0.1785	0.1227	0.15	0.91	ITPR2	2.96
cg15928398	chr3	186647950	-0.9443	0.6495	0.15	0.91	ST6GAL1	9.54
cg09271709	chr2	50863603	-5.351	3.681	0.15	0.91	NRXN1	42.52
cg17207000	chr17	72321767	-2.014	1.385	0.15	0.91	KIF19	49.44
cg22445256	chr19	46105602	-1.162	0.7993	0.15	0.91	GPR4	9.97
cg14889768	chr6	146864529	-0.421	0.2896	0.15	0.91	RAB32	4.32
cg22152253	chr19	49956854	-0.1471	0.1012	0.15	0.91	ALDH16A1	2.28
cg13438631	chr17	7185034	-0.08981	0.06178	0.15	0.91	SLC2A4	1.34
cg10314052	chr22	43835141	-2.576	1.772	0.15	0.91	MPPED1	22.17
cg18770816	chr3	45883693	-3.689	2.537	0.15	0.91	LZTFL1	10.96
cg19337241	chr10	102536137	-2.119	1.458	0.15	0.91	PAX2	78.34
cg20692597	chr3	140774868	-0.7019	0.4828	0.15	0.91	SPSB4	86.66
cg04133028	chr19	798414	-0.6589	0.4532	0.15	0.91	PTBP1	4.02
cg15153791	chr1	955083	-0.1324	0.09107	0.15	0.91	AGRN	2.3
cg08273935	chr1	2518354	0.2784	0.1915	0.15	0.91	C1orf93	3.68
cg23371050	chr19	44331403	-0.409	0.2813	0.15	0.91	ZNF283	3.85
cg22611163	chr2	201829094	0.6367	0.438	0.15	0.91	ORC2L	7.47
cg08058836	chr16	4674352	-0.3829	0.2634	0.15	0.91	MGRN1	6.07
cg10700575	chr4	54719043	3.698	2.544	0.15	0.91		47.45
cg04254916	chr12	52914047	-2.402	1.652	0.15	0.91	KRT5	64.48
cg26911120	chr8	139739878	-0.161	0.1107	0.15	0.91	COL22A1	2.75
cg10357314	chr11	94886261	-0.7343	0.5052	0.15	0.91		88.53
cg20074774	chrX	38420780	2.303	1.584	0.15	0.91	TSPAN7	14.92
cg26009192	chr2	120282200	-3.002	2.065	0.15	0.91	SCTR	41.72
cg03885527	chr9	19125654	-0.6672	0.459	0.15	0.91	PLIN2	91.57
cg21566177	chr5	173312866	1.67	1.149	0.15	0.91		27.28
cg20375122	chr14	75052677	-1.82	1.252	0.15	0.91	LTBP2	68.33
cg04927360	chr1	159752179	-1.853	1.275	0.15	0.91	DUSP23	81.22
cg11045255	chr6	169357310	-0.8907	0.6127	0.15	0.91		10.45
cg20300514	chr1	2120985	0.4374	0.3009	0.15	0.91	C1orf86	3.12
cg05641843	chr17	7477972	-1.257	0.865	0.15	0.91	EIF4A1	77.58
cg23434815	chr10	75839302	-2.58	1.775	0.15	0.91	VCL	72.78
cg21239997	chr2	24398519	1.803	1.24	0.15	0.91	C2orf84	68.48
cg14460816	chr14	58764866	-0.2879	0.1981	0.15	0.91	FLJ31306	3.6
cg00140842	chr2	54014180	-0.1623	0.1116	0.15	0.91	ERLEC1	3.14
cg01974478	chr7	4779312	1.148	0.7901	0.15	0.91	FOXK1	72.93
cg12320750	chr17	17944975	0.7681	0.5284	0.15	0.91	C17orf39	76.34
cg09321520	chr16	1400144	-0.8168	0.562	0.15	0.91	C16orf42	87.77
cg23328329	chr17	20059227	-0.1242	0.08545	0.15	0.91	CYTSB	2.42
cg04417954	chr15	91073943	-0.2573	0.177	0.15	0.91	CRTC3	1.91
cg01761968	chr12	130824831	-3.058	2.104	0.15	0.91	PIWIL1	29.68
cg14873515	chr5	149887461	-0.5955	0.4097	0.15	0.91	NDST1	92.08
cg00729370	chr8	47527657	-3.631	2.498	0.15	0.91		58.88
cg02585622	chr6	49988602	-2.059	1.417	0.15	0.91	DEFB110	75.05
cg06319785	chr2	75437207	-1.916	1.318	0.15	0.91		73.59
cg14028140	chr22	39953985	-2.148	1.478	0.15	0.91		15.75
cg26543139	chr20	37432132	-0.8584	0.5906	0.15	0.91		88.58
cg00442931	chr3	193310679	1.316	0.9056	0.15	0.91	OPA1	9.13
cg16585911	chr1	155830264	-1.799	1.238	0.15	0.91	SYT11	13.42
cg01887633	chr7	89949631	-4.116	2.832	0.15	0.91		71.76
cg17270520	chr11	68518951	-0.1705	0.1173	0.15	0.91	MTL5	3.05
cg16737991	chr19	55876060	-0.4236	0.2915	0.15	0.91	IL11	93.3
cg21643217	chr7	4211566	1.325	0.9115	0.15	0.91	SDK1	81.28
cg15028458	chr3	58860290	-0.9151	0.6296	0.15	0.91	C3orf67	9.82
cg09426420	chr7	157319491	-2.745	1.889	0.15	0.91		47.78
cg09479286	chr2	169659182	0.4975	0.3423	0.15	0.91	NOSTRIN	7.13
cg17844160	chr5	53606416	-1.414	0.973	0.15	0.91	ARL15	5.41
cg03427905	chr3	64671378	-0.4122	0.2836	0.15	0.91	ADAMTS9	4.29
cg04509542	chr11	29358540	3.217	2.213	0.15	0.91		25.67
cg13374488	chr8	125266658	2.734	1.881	0.15	0.91		62.31
cg15161827	chr1	16318994	-0.9665	0.665	0.15	0.91		85.79
cg03954393	chr1	204679626	-1.768	1.217	0.15	0.91		62.86
cg25975382	chr7	157532236	-2.176	1.497	0.15	0.91	PTPRN2	36.22
cg05063632	chr13	111161943	-1.308	0.8998	0.15	0.91	COL4A2	36.49
cg15122621	chr1	156341523	1.99	1.37	0.15	0.91	RHBG	77.21
cg18158172	chr5	177819485	-1.84	1.266	0.15	0.91	COL23A1	82.77
cg23260502	chr1	200841805	-0.6967	0.4793	0.15	0.91	GPR25	92.84
cg23146565	chr17	46100661	-1.645	1.132	0.15	0.91		60.54
cg16717723	chr8	2172215	-5.41	3.723	0.15	0.91		61.77
cg22414383	chr2	220094421	-0.3035	0.2088	0.15	0.91	ANKZF1	2.83
cg16862063	chr4	72053759	-2.212	1.522	0.15	0.91	SLC4A4	28.09
cg01269576	chr19	3909415	-1.456	1.002	0.15	0.91	ATCAY	44.96
cg03201337	chr10	69609995	-2.075	1.428	0.15	0.91		10.05
cg16199038	chrX	138285469	-5.522	3.799	0.15	0.91	FGF13	20.74
cg23681974	chr3	126734092	-0.9183	0.6319	0.15	0.91	PLXNA1	79.34
cg18836486	chr19	5070723	-1.328	0.9138	0.15	0.91	KDM4B	69.18
cg20092334	chr17	79656295	-0.9333	0.6422	0.15	0.91	HGS	82.3
cg01433978	chr19	4839175	-0.7101	0.4886	0.15	0.91	PLIN3	90.19
cg14359894	chr20	4804131	-5.405	3.719	0.15	0.91	RASSF2	16.21
cg06350196	chr1	2435087	-3.574	2.459	0.15	0.91	PLCH2	58.33
cg01102013	chr19	1407727	-0.1449	0.09968	0.15	0.91	DAZAP1	2.67
cg10564492	chr7	150929389	-0.1547	0.1064	0.15	0.91	CHPF2	1.92
cg09944147	chr9	116918247	-0.1147	0.07892	0.15	0.91	COL27A1	1.67
cg01253676	chr6	33280212	-1.178	0.8108	0.15	0.91	TAPBP	39.55
cg03239638	chr21	37529510	1.26	0.867	0.15	0.91		16.81
cg00851154	chr1	26690578	-0.7254	0.4991	0.15	0.91	ZNF683	21.47
cg20159415	chr4	140659150	-0.2972	0.2045	0.15	0.91	MAML3	94.99
cg08658371	chr3	127347343	-1.46	1.005	0.15	0.91	PODXL2	66.25
cg03965726	chr6	147524977	-0.3219	0.2215	0.15	0.91	STXBP5	4.02
cg09310383	chr3	37218128	-0.7051	0.4852	0.15	0.91	LRRFIP2	8.46
cg00901198	chr1	32208222	-0.4988	0.3432	0.15	0.91	BAI2	90.02
cg02036077	chr22	35653364	-0.8632	0.594	0.15	0.91	HMGXB4	3.88
cg06251571	chr14	74724492	-0.678	0.4666	0.15	0.91	VSX2	4.58
cg12968413	chr2	122288370	-0.252	0.1734	0.15	0.91	CLASP1	3.82
cg13324357	chr11	42456551	1.608	1.106	0.15	0.91		76.91
cg21094739	chr17	61572645	-1.247	0.8581	0.15	0.91	ACE	46.45
cg01601712	chr7	150018095	-1.987	1.368	0.15	0.91	ACTR3C	16.48
cg18109571	chr6	127835189	-2.698	1.857	0.15	0.91	C6orf174	59.16
cg01826728	chr7	100170610	-0.9833	0.6767	0.15	0.91	SAP25	81.43
cg13678205	chr9	140775041	-2.02	1.39	0.15	0.91	CACNA1B	35.69
cg05387692	chr10	77054658	-1.306	0.8988	0.15	0.91		8.3
cg00005306	chr16	30709566	-0.095	0.06537	0.15	0.91	SRCAP	1.41
cg06525019	chr5	153846552	-2.183	1.502	0.15	0.91		58.29
cg25178900	chr10	27546458	-2.216	1.525	0.15	0.91		69.84
cg26154534	chr2	241076355	-3.396	2.337	0.15	0.91	MYEOV2	20.58
cg13172432	chr1	205912842	-2.659	1.83	0.15	0.91	SLC26A9	40.93
cg23466171	chr11	23428042	-3.239	2.229	0.15	0.91		66.4
cg13206902	chr6	29523786	-3.408	2.345	0.15	0.91	UBD	47.94
cg03460239	chr11	124311153	2.662	1.832	0.15	0.91	OR8B8	82.1
cg16184736	chr11	2923498	-0.1984	0.1366	0.15	0.91	SLC22A18AS	1.82
cg23917844	chr11	61314901	-1.039	0.7151	0.15	0.91	SYT7	86.83
cg18150247	chr14	105213321	-1.305	0.8982	0.15	0.91	ADSSL1	15.05
cg08089542	chr2	222438978	-0.467	0.3214	0.15	0.91		4.07
cg25202411	chr10	135002976	-3.013	2.073	0.15	0.91	KNDC1	45.9
cg14056357	chr19	44952665	-0.1091	0.07507	0.15	0.91	ZNF229	1.28
cg20210559	chr12	53047127	-4.326	2.977	0.15	0.91	KRT2	57.41
cg07955457	chr6	33281115	-0.2936	0.202	0.15	0.91	TAPBP	3.42
cg23283187	chr4	8593019	-1.508	1.038	0.15	0.91	CPZ	52.3
cg14815183	chr6	30131613	-2.329	1.603	0.15	0.91	TRIM15	42.96
cg13773818	chr9	130185820	-2.442	1.68	0.15	0.91	ZNF79	22.14
cg02576915	chr1	40769669	-1.799	1.238	0.15	0.91	COL9A2	53.28
cg16476235	chr8	21771668	-1.123	0.7729	0.15	0.91	DOK2	89.53
cg11035730	chr14	104662709	-3.292	2.266	0.15	0.91		48.9
cg09137630	chr19	47618017	-1.072	0.7381	0.15	0.91	ZC3H4	4.95
cg03106395	chr17	60213308	-1.059	0.7287	0.15	0.91		89.09
cg15945867	chr17	73887244	0.09609	0.06613	0.15	0.91	TRIM65	98.84
cg19895164	chr22	20791024	-0.6612	0.455	0.15	0.91	SCARF2	4.72
cg02189785	chr9	139891008	-0.7716	0.531	0.15	0.91	CLIC3	7.59
cg25725312	chr6	28829946	-0.6895	0.4745	0.15	0.91		92.5
cg24313571	chr11	823352	-0.7179	0.4941	0.15	0.91	PNPLA2	88.95
cg13133148	chr15	66790044	-0.427	0.2939	0.15	0.91	SNAPC5	3.8
cg16678446	chr8	144353080	-1.812	1.247	0.15	0.91	GLI4	85.89
cg05195700	chr18	42530797	-0.9684	0.6665	0.15	0.91	SETBP1	91.58
cg01741397	chr15	89786926	-0.3092	0.2128	0.15	0.91	FANCI	6.33
cg05215806	chr19	31842272	-0.623	0.4288	0.15	0.91		5.17
cg14481689	chr19	42873953	-1.091	0.7507	0.15	0.91	MEGF8	88.54
cg20680148	chr17	43239319	-0.365	0.2512	0.15	0.91	HEXIM2	3.1
cg00668337	chr11	64491331	-2.287	1.574	0.15	0.91	NRXN2	67.12
cg03939464	chr16	69788707	-0.1303	0.08965	0.15	0.91	NOB1	2.39
cg07471089	chr19	10138563	-0.1794	0.1235	0.15	0.91		2.25
cg00225576	chr15	69591355	-0.1022	0.07035	0.15	0.91	PAQR5	1.72
cg11684022	chr1	247495769	-0.737	0.5072	0.15	0.91	ZNF496	4.47
cg05658512	chr7	2594133	-1.135	0.781	0.15	0.91	C7orf27	80.2
cg24849872	chr17	16472123	-2.441	1.68	0.15	0.91	ZNF287	18.9
cg24827839	chr4	146462169	-0.7036	0.4843	0.15	0.91	SMAD1	88.11
cg01043669	chr3	72786069	-1.733	1.192	0.15	0.91		54.11
cg21288861	chr17	45331061	-0.5596	0.3852	0.15	0.91	ITGB3	10.32
cg03569524	chr8	103611943	-0.2445	0.1683	0.15	0.91		96.31
cg24806126	chr5	14581620	-1.417	0.9752	0.15	0.91	FAM105A	10.53
cg02461391	chr16	80838265	-0.4894	0.3368	0.15	0.91	CDYL2	6.83
cg18389568	chr5	2156174	-4.541	3.126	0.15	0.91		66.98
cg00971834	chr10	71561574	-0.1251	0.08609	0.15	0.91	COL13A1	1.52
cg10395317	chr2	162273011	-3.133	2.157	0.15	0.91	TBR1	37.36
cg24740218	chr12	114075947	-0.24	0.1652	0.15	0.91		1.96
cg11838237	chr5	1752864	-1.074	0.7396	0.15	0.91		19.83
cg16680530	chr8	125551329	-0.1173	0.08072	0.15	0.91	TATDN1	1.84
cg11508373	chr14	103801660	-0.2654	0.1827	0.15	0.91	EIF5	2.93
cg10280048	chr16	88726607	-1.329	0.9147	0.15	0.91	MVD	76.19
cg05088433	chr2	239144301	-1.327	0.9135	0.15	0.91		12.99
cg10960700	chr7	128371353	-1.402	0.9653	0.15	0.91	FAM71F1	81.63
cg00281967	chr6	31632951	-0.4329	0.2979	0.15	0.91	BAT4	4.36
cg11956467	chr4	186742139	0.4644	0.3197	0.15	0.91	SORBS2	91.76
cg07115820	chr17	56270249	-1.189	0.8182	0.15	0.91	EPX	33.55
cg09823760	chr12	131484594	-3.208	2.208	0.15	0.91	GPR133	82.65
cg07290522	chr16	86185338	-2.339	1.61	0.15	0.91		61.63
cg02271227	chr10	133484857	-1.105	0.7604	0.15	0.91		10.16
cg10864979	chr8	128879141	-1.437	0.9893	0.15	0.91	PVT1	69.68
cg02748427	chr1	92764574	-0.2069	0.1424	0.15	0.91	RPAP2	3.78
cg05999287	chr7	116312265	-0.09841	0.06774	0.15	0.91	MET	1.82
cg25828334	chr19	18545568	-0.8061	0.5549	0.15	0.91	ISYNA1	84.12
cg24595791	chr13	21348132	-0.3056	0.2104	0.15	0.91	N6AMT2	3.79
cg13193548	chr1	11724542	-0.1181	0.0813	0.15	0.91	FBXO6	1.93
cg21046355	chr19	52772717	-0.216	0.1487	0.15	0.91	ZNF766	4.04
cg08634041	chr13	78494330	-2.016	1.387	0.15	0.91	EDNRB	74.34
cg22704163	chr15	40090657	-0.6408	0.4411	0.15	0.91		90.49
cg06570967	chr10	96989650	2.87	1.976	0.15	0.91		58.31
cg26601496	chr1	204955125	-1.401	0.9641	0.15	0.91	NFASC	42.61
cg00954003	chr2	85132392	-0.09733	0.067	0.15	0.91	TMSB10	1.73
cg18145431	chr8	98099517	-1.047	0.7209	0.15	0.91	PGCP	94.19
cg16856874	chr3	30936318	-3.081	2.121	0.15	0.91	GADL1	25.9
cg26833395	chr20	30102102	-0.1064	0.07328	0.15	0.91	HM13	1.88
cg10786986	chrX	13711087	-1.849	1.273	0.15	0.91	RAB9A	66.33
cg26246342	chr6	32945423	-0.8462	0.5825	0.15	0.91	BRD2	51.6
cg21296320	chr2	145248607	-3.652	2.514	0.15	0.91	ZEB2	76.75
cg21383971	chr12	132508683	-0.3688	0.2539	0.15	0.91	EP400	94.62
cg09801936	chr1	102462632	-0.9036	0.622	0.15	0.91	OLFM3	7.33
cg27133711	chr8	32290932	-1.428	0.9833	0.15	0.91	NRG1	11.06
cg09762563	chr11	110300584	-0.771	0.5308	0.15	0.91	FDX1	10.54
cg24613906	chr8	27452753	-2.001	1.378	0.15	0.91		63.82
cg22129807	chr5	876338	-1.83	1.26	0.15	0.91	BRD9	84.22
cg02505099	chr3	122718411	1.95	1.343	0.15	0.91	SEMA5B	46.31
cg08269653	chr1	177225530	-0.6247	0.4301	0.15	0.91	FAM5B	8.5
cg27367142	chr10	77127199	-1.645	1.132	0.15	0.91		87.8
cg00588300	chr7	134671083	-3.166	2.179	0.15	0.91	AGBL3	36.06
cg13619408	chr1	109756118	-1.332	0.917	0.15	0.91	SARS	33.85
cg26505935	chr6	169026928	-2.601	1.791	0.15	0.91	SMOC2	86.19
cg18064927	chr4	111531975	-1.12	0.771	0.15	0.91		72.63
cg23437216	chr12	49491879	-0.9796	0.6744	0.15	0.91	LMBR1L	52.87
cg17297045	chr12	125581343	-0.7594	0.5228	0.15	0.91	AACS	90.58
cg02926397	chr8	143869138	-1.221	0.8403	0.15	0.91	LY6D	87.3
cg25958561	chrX	110187179	-3.499	2.409	0.15	0.91	PAK3	35.09
cg22621063	chr1	38020505	2.46	1.694	0.15	0.91	SNIP1	66.17
cg21230493	chr8	26722496	-3.27	2.251	0.15	0.91	ADRA1A	50.74
cg20391058	chr2	2295451	-3.688	2.539	0.15	0.91	MYT1L	47.14
cg11404486	chr15	34875930	-0.1219	0.08395	0.15	0.91	GOLGA8B	1.29
cg27494497	chr7	35293080	-3.026	2.083	0.15	0.91	TBX20	21.7
cg08567916	chr12	53473383	-0.1014	0.06979	0.15	0.91	SPRYD3	1.54
cg26792089	chr16	28518200	-1.326	0.913	0.15	0.91	IL27	75.38
cg13232249	chr14	86017168	-3.453	2.377	0.15	0.91	FLRT2	44.81
cg09012784	chr1	109584868	-2.17	1.494	0.15	0.91	WDR47	37.85
cg11266682	chr4	10021025	0.9722	0.6694	0.15	0.91	SLC2A9	7.04
cg20043202	chr10	124765622	-2.812	1.936	0.15	0.91	IKZF5	79.31
cg18404513	chr8	48587440	-1	0.6887	0.15	0.91	KIAA0146	41.84
cg15823502	chr6	41650768	1.783	1.228	0.151	0.91		39.19
cg22498840	chr9	37903528	-0.2084	0.1435	0.151	0.91	MCART1	2.62
cg27601964	chr6	77322589	3.757	2.587	0.151	0.91		72.39
cg11150667	chr3	195595368	0.2367	0.163	0.151	0.91	TNK2	97.46
cg14805382	chr7	133198736	-2.454	1.69	0.151	0.91	EXOC4	60.73
cg17823076	chr12	53574937	-0.5651	0.3891	0.151	0.91	ZNF740	4.83
cg19364530	chr1	247875232	3.521	2.424	0.151	0.91	OR6F1	51.29
cg16852955	chr2	227773531	2.876	1.98	0.151	0.91	RHBDD1	65.43
cg00998591	chr9	139341202	-1.679	1.156	0.151	0.91	SEC16A	93.87
cg12693099	chr3	156233448	-2.143	1.475	0.151	0.91	KCNAB1	75.1
cg23045243	chr1	229771668	-0.3985	0.2744	0.151	0.91	URB2	94.11
cg17332016	chr17	19437791	-1.888	1.3	0.151	0.91	SLC47A1	8.65
cg02503299	chr13	113872903	-0.5979	0.4117	0.151	0.91	CUL4A	91.27
cg14137649	chr6	170374233	-1.482	1.021	0.151	0.91		86.06
cg19941170	chr5	172067912	-0.7245	0.4988	0.151	0.91	NEURL1B	17.79
cg16809806	chr4	86708298	-0.6195	0.4265	0.151	0.91	ARHGAP24	90.62
cg06897860	chr1	54965458	-1.732	1.193	0.151	0.91		50.82
cg04653913	chr16	53407753	-1.874	1.29	0.151	0.91		22.02
cg14400292	chr22	46367203	-1.694	1.167	0.151	0.91	WNT7B	13.09
cg01596854	chr9	140310081	-1.312	0.9033	0.151	0.91	EXD3	87.55
cg22878535	chr17	78431627	-1.21	0.833	0.151	0.91		83.28
cg25026703	chr17	78429138	-0.1366	0.09406	0.151	0.91		2.8
cg24687723	chr22	38669205	-0.09083	0.06254	0.151	0.91	TMEM184B	1.56
cg03278754	chrX	50553629	-1.718	1.183	0.151	0.91	SHROOM4	82.32
cg27060912	chr19	6517005	-1.1	0.7576	0.151	0.91		17.23
cg09256930	chr17	26575633	-1.052	0.7247	0.151	0.91		70.64
cg18364779	chr6	26104403	-0.2377	0.1637	0.151	0.91	HIST1H4C	3.74
cg07913362	chr3	180546450	-2.5	1.721	0.151	0.91		55.69
cg18369979	chr2	27886535	-0.2661	0.1832	0.151	0.91	SLC4A1AP	2.75
cg25724246	chr3	190595776	-2.29	1.577	0.151	0.91	SNAR-I	48.24
cg01715450	chr1	14609119	-2.753	1.896	0.151	0.91		53.17
cg12132029	chr19	11616515	-1.245	0.8574	0.151	0.91	ZNF653	8.27
cg26307820	chr5	180617633	-0.2376	0.1636	0.151	0.91		2.69
cg19878479	chr19	49015582	-2.19	1.508	0.151	0.91	LMTK3	37.55
cg05110389	chr15	92005188	-4.066	2.8	0.151	0.91		66.6
cg03698393	chr15	89438795	-0.598	0.4118	0.151	0.91	HAPLN3	3.88
cg21331088	chr18	908290	-4.031	2.776	0.151	0.91	ADCYAP1	20.55
cg03345120	chr1	2477805	-0.2002	0.1378	0.151	0.91		2.49
cg19628456	chr6	31779381	-1.252	0.8622	0.151	0.91	HSPA1L	77.17
cg06531476	chr6	170525018	-2.254	1.552	0.151	0.91		59.8
cg08695336	chr8	32406150	-0.9882	0.6805	0.151	0.91	NRG1	5.62
cg12646576	chr10	10847844	-5.025	3.461	0.151	0.91		54.09
cg20440595	chr11	71288514	-1.533	1.055	0.151	0.91		31.93
cg18917667	chr8	21999543	-0.5859	0.4035	0.151	0.91	REEP4	4.74
cg08936549	chr16	560666	-0.9565	0.6587	0.151	0.91	RAB11FIP3	42.84
cg17334266	chr7	158050952	7.161	4.931	0.151	0.91	PTPRN2	68.51
cg24144175	chr6	30582908	1.266	0.8719	0.151	0.91	PPP1R10	18.28
cg00714531	chr21	46955647	-1.403	0.9663	0.151	0.91	SLC19A1	33.01
cg00727663	chr15	78968879	-1.278	0.88	0.151	0.91		82.23
cg15107861	chr20	44258271	-0.1366	0.09407	0.151	0.91	WFDC10A	2.35
cg24167747	chr19	54614832	-6.039	4.159	0.151	0.91	TFPT	67.93
cg09327378	chr22	32437574	-1.611	1.11	0.151	0.91	SLC5A1	81.34
cg23950728	chr2	121203442	-3.059	2.107	0.151	0.91		65.96
cg27656786	chr6	142677346	-2.141	1.475	0.151	0.91	GPR126	68.82
cg03906434	chr7	27231819	-4.31	2.968	0.151	0.91		37.66
cg06919353	chr7	6695092	-0.9546	0.6574	0.151	0.91		88.12
cg23553119	chr13	29394524	-0.1453	0.1001	0.151	0.91		1.52
cg27111970	chr5	139492957	-7.027	4.84	0.151	0.91	PURA	50.87
cg10776862	chr19	50313003	-2.726	1.877	0.151	0.91	FUZ	58.79
cg10464656	chr13	114290152	0.1139	0.07846	0.151	0.91	TFDP1	98.36
cg15137643	chr11	78612545	-0.9008	0.6204	0.151	0.91	ODZ4	89.81
cg22934295	chr3	42306385	-0.2821	0.1943	0.151	0.91	CCK	2.64
cg01131395	chr13	47207812	1.399	0.9638	0.151	0.91	LRCH1	18.51
cg13442960	chr9	23821570	3.324	2.29	0.151	0.91	ELAVL2	8.02
cg10977667	chr16	31053799	-1.655	1.14	0.151	0.91		45.37
cg06102690	chr4	24981807	0.5266	0.3627	0.151	0.91	CCDC149	6.78
cg17464043	chr17	39115451	-2.254	1.553	0.151	0.91	KRT39	68.94
cg13862983	chr9	73028130	-0.675	0.4649	0.151	0.91	KLF9	4.94
cg25671376	chr6	89901084	-1.126	0.7758	0.151	0.91	GABRR1	87.37
cg02966574	chr15	68872082	-1.048	0.7221	0.151	0.91	CORO2B	46.31
cg03751906	chr12	129307800	-0.6985	0.4811	0.151	0.91	SLC15A4	7.83
cg11146367	chrX	49593756	-1.577	1.087	0.151	0.91	PAGE4	22.71
cg04837533	chr12	26986864	-0.4089	0.2816	0.151	0.91	ITPR2	3.46
cg09084877	chr6	30181302	-1.515	1.044	0.151	0.91	TRIM26	7.31
cg16240572	chr3	134204857	-0.1099	0.07569	0.151	0.91	CEP63	1.65
cg04264129	chr7	80682238	-2.152	1.482	0.151	0.91		81.07
cg07696033	chr11	44326410	-0.7149	0.4924	0.151	0.91	ALX4	4.19
cg21789545	chr6	71012391	-1.616	1.113	0.151	0.91	COL9A1	39.7
cg21818749	chr12	58026476	-0.08597	0.05921	0.151	0.91	B4GALNT1	1.26
cg16449649	chr3	158290728	-2.252	1.551	0.151	0.91	MLF1	58.72
cg16193304	chr3	196293619	0.5616	0.3868	0.151	0.91	WDR53	93.47
cg17226584	chr7	130791805	-0.2333	0.1607	0.151	0.91	FLJ43663	3.32
cg18725573	chr20	62368956	-3.379	2.328	0.151	0.91	LIME1	51.28
cg14261474	chr4	158555507	1.588	1.094	0.151	0.91		84.76
cg26725153	chr7	99517136	2.532	1.744	0.151	0.91	TRIM4	5.23
cg17337086	chr3	170211425	-0.3656	0.2518	0.151	0.91	SLC7A14	93.79
cg04362711	chr16	88564247	1.769	1.218	0.151	0.91	ZFPM1	78.92
cg25788729	chr3	38063123	-0.4741	0.3265	0.151	0.91	PLCD1	93.19
cg04259832	chr19	20162966	-1.085	0.747	0.151	0.91		6.5
cg04031645	chrX	53713676	-0.2521	0.1736	0.151	0.91	HUWE1	3.8
cg15324651	chr6	137816620	2.973	2.048	0.151	0.91	OLIG3	25.1
cg27346806	chr10	135050758	-5.651	3.893	0.151	0.91	VENTX	31.46
cg10537193	chr22	32026975	-1.905	1.312	0.151	0.91	PISD	10.76
cg00397849	chr3	46733475	-0.8364	0.5762	0.151	0.91	ALS2CL	88.85
cg07551386	chr19	49946729	-0.4171	0.2873	0.151	0.91		2.84
cg11193041	chr14	77787952	-0.304	0.2094	0.151	0.91	GSTZ1	5.35
cg26431519	chr11	109291380	3.607	2.485	0.151	0.91	C11orf87	53.13
cg18050804	chr13	113677188	-1.165	0.8023	0.151	0.91	MCF2L	7.99
cg21334048	chr17	79450925	-1.669	1.15	0.151	0.91		61.45
cg19258366	chr1	20354911	-3.472	2.391	0.151	0.91		60.58
cg00245896	chr4	8034100	-3.315	2.283	0.151	0.91	ABLIM2	86.8
cg11965671	chr5	159739797	-1.946	1.341	0.151	0.91	CCNJL	5.03
cg01385168	chr15	76196799	-0.1061	0.0731	0.151	0.91	FBXO22	1.62
cg24700823	chr15	26447291	-3.25	2.239	0.151	0.91		50.54
cg09965297	chr16	89882924	-0.2379	0.1639	0.151	0.91	FANCA	1.51
cg26147480	chr10	126490099	-1.703	1.173	0.151	0.91	FAM175B	82.47
cg16897216	chr1	209876837	-3.203	2.206	0.151	0.91	HSD11B1	59.9
cg01440333	chr1	111770111	-0.8771	0.6042	0.151	0.91	CHI3L2	73.22
cg25990647	chr8	54164081	-0.1113	0.07669	0.151	0.91	OPRK1	1.95
cg23364711	chr13	110696820	-1.161	0.8	0.151	0.91		17.29
cg06850284	chr7	156408394	-1.789	1.232	0.151	0.91		59.13
cg17315679	chr17	41817637	-0.2852	0.1965	0.151	0.91		94.68
cg05764121	chr6	5082456	-0.375	0.2584	0.151	0.91		93.85
cg21474062	chr3	141087363	0.5128	0.3533	0.151	0.91	ZBTB38	3.95
cg02110822	chrX	76711903	-3.191	2.198	0.151	0.91	FGF16	70.26
cg24007300	chr15	42264860	-0.459	0.3162	0.151	0.91	EHD4	2.1
cg02609028	chr15	90645872	-0.2464	0.1697	0.151	0.91	IDH2	1.74
cg00743788	chr22	50701157	-1.175	0.8093	0.151	0.91	MAPK12	24.76
cg07783800	chr1	235803662	-0.488	0.3362	0.151	0.91	GNG4	91.94
cg16356956	chr22	37317934	3.751	2.584	0.151	0.91	CSF2RB	55.05
cg01710607	chr3	115417878	-2.009	1.384	0.151	0.91	GAP43	23.02
cg27635859	chr2	92263464	-2.917	2.01	0.151	0.91		29.19
cg00270764	chr16	28511362	-1.215	0.8368	0.151	0.91	IL27	32.88
cg19690989	chr11	94658491	-0.6905	0.4757	0.151	0.91		89.64
cg25741810	chr10	132584745	-2.306	1.589	0.151	0.91		42.65
cg10084383	chr12	118404706	-1.996	1.375	0.151	0.91	KSR2	33.42
cg04058961	chr3	196159428	-0.2076	0.143	0.151	0.91	UBXN7	2.28
cg21773297	chr8	2049910	-2.258	1.555	0.151	0.91	MYOM2	78.63
cg06563450	chr5	55737211	-0.873	0.6014	0.151	0.91		15.34
cg26371327	chr1	16473143	-1.551	1.069	0.151	0.91	EPHA2	54.57
cg12181029	chr5	36152177	-0.3381	0.2329	0.151	0.91	LMBRD2	1.64
cg06277137	chr2	232646431	-0.4377	0.3016	0.151	0.91	PDE6D	5.72
cg12078154	chr17	78851262	-0.4773	0.3288	0.151	0.91	RPTOR	95.08
cg16873290	chr10	75683563	-0.9311	0.6414	0.151	0.91	C10orf55	89.43
cg20767561	chrX	108976811	1.554	1.071	0.151	0.91	ACSL4	5.52
cg27123671	chr16	30886859	-0.3245	0.2236	0.151	0.91		2
ch.3.2567129F	chr3	129201672	-0.3981	0.2743	0.151	0.91	IFT122	6.47
cg01779444	chr20	61961649	-2.198	1.514	0.151	0.91	COL20A1	68.34
cg05505758	chr16	425399	0.1211	0.08342	0.151	0.91	TMEM8A	98.59
cg21028608	chr2	32464513	-1.361	0.9374	0.151	0.91	NLRC4	91.61
cg00666173	chrX	46433828	3.121	2.15	0.151	0.91	CHST7	22.62
cg20960611	chr3	21445979	-2.088	1.439	0.151	0.91	VENTXP7	22.69
cg12327130	chr20	60813777	0.4177	0.2878	0.151	0.91	OSBPL2	2.9
cg01656856	chr2	170551263	-0.1078	0.07428	0.151	0.91	PHOSPHO2	2.02
cg02632490	chr10	88024529	-5.454	3.757	0.151	0.91	MIR346	45.31
cg00874835	chr2	3381734	-0.6739	0.4643	0.151	0.91	TSSC1	2.55
cg13812291	chr15	99409411	-3.825	2.636	0.151	0.91	IGF1R	54.64
cg26828119	chr19	36360834	-0.3033	0.209	0.151	0.91	APLP1	5.11
cg01947036	chr16	2802311	-0.09616	0.06626	0.151	0.91	SRRM2	1.7
cg24256991	chr1	220267933	-0.4	0.2756	0.151	0.91	IARS2	7.7
cg07632615	chr3	150819587	-1.904	1.312	0.151	0.91	MED12L	75.12
cg26672159	chr6	30579650	-1.871	1.289	0.151	0.91	PPP1R10	75.87
cg11547878	chr8	145138225	-0.1485	0.1023	0.151	0.91	GPAA1	2.8
cg07618159	chr19	306671	0.2219	0.1529	0.151	0.91	MIER2	97.66
cg25503540	chr17	80051901	1.136	0.7828	0.151	0.91	FASN	86.56
cg11908557	chr6	143268469	-0.4855	0.3345	0.151	0.91		4.41
cg14907599	chr19	46299318	0.4438	0.3058	0.151	0.91	RSPH6A	93.74
cg16629262	chr7	4187759	-3.167	2.182	0.151	0.91	SDK1	53.51
cg18846554	chr14	55738783	-0.1751	0.1207	0.151	0.91	FBXO34	1.47
cg00899483	chr17	40440503	-1.139	0.7845	0.151	0.91	STAT5A	5.96
cg13634681	chr15	63050577	1.511	1.041	0.151	0.91	TLN2	76.82
cg24693341	chr4	41746947	-3.729	2.569	0.151	0.91	PHOX2B	39.55
cg25923162	chr2	234394645	-0.565	0.3893	0.151	0.91	USP40	90.06
cg14526322	chr7	598979	-1.466	1.01	0.151	0.91	PRKAR1B	91.4
cg11810961	chr3	113252149	-1.704	1.174	0.151	0.91	SIDT1	7.32
cg01406506	chr5	147938667	-3.779	2.604	0.151	0.91	HTR4	49.26
cg10692932	chr12	49716863	-0.1284	0.08846	0.151	0.91	TROAP	1.41
cg02527726	chr19	35264182	-0.2008	0.1384	0.151	0.91	ZNF599	3.3
cg09592155	chr17	8029700	-0.2863	0.1973	0.151	0.91		4.48
cg03941587	chr4	123747634	-1.781	1.227	0.151	0.91	FGF2	62.41
cg01005349	chr5	98108751	-0.3448	0.2376	0.151	0.91	RGMB	3.9
cg20684528	chr12	14133667	-3.756	2.588	0.151	0.91	GRIN2B	19.92
cg10409302	chr4	185942292	-2.766	1.906	0.151	0.91		26.61
cg07898949	chr17	30821957	-1.009	0.6953	0.151	0.91	MYO1D	80.86
cg03949306	chr22	46663783	-0.2921	0.2013	0.151	0.91	TTC38	2.52
cg16771467	chr18	55315872	0.1815	0.125	0.151	0.91	ATP8B1	98.72
cg06182978	chr10	1438165	-4.532	3.123	0.151	0.91	ADARB2	60.01
cg06392318	chr6	127439650	-0.8608	0.5932	0.151	0.91	RSPO3	3.67
cg07972135	chr11	105481322	2.171	1.496	0.151	0.91	GRIA4	8.87
cg09564101	chr6	6009298	-0.7164	0.4937	0.151	0.91		6.64
cg13932450	chr6	43879598	-0.3746	0.2582	0.151	0.91	LOC100132354	93.83
cg06850529	chr2	240029808	-0.6434	0.4434	0.151	0.91	HDAC4	91.71
cg19114570	chr8	101965403	-0.2442	0.1683	0.151	0.91	YWHAZ	2.78
cg16001323	chr4	100228660	-2.656	1.83	0.151	0.91	ADH1B	62.57
cg22112455	chr2	95544620	-1.646	1.135	0.151	0.91		47.25
cg18551225	chr6	44695536	2.119	1.46	0.151	0.91		49.98
cg26432539	chr15	97326893	-1.059	0.7299	0.151	0.91	SPATA8	83.13
cg13558754	chr19	36247867	2.098	1.446	0.151	0.91	HSPB6	52.12
cg17517390	chr17	79108224	-2.145	1.478	0.151	0.91	AATK	75.53
cg16916165	chr17	59658584	-2.409	1.66	0.151	0.91		85.52
cg08203849	chr10	126683336	-1.438	0.9913	0.151	0.91	CTBP2	93.56
cg16657578	chr1	979589	-5.507	3.795	0.151	0.91	AGRN	75.35
cg22511321	chr22	38013333	-0.9852	0.679	0.151	0.91	GGA1	76.05
cg04781580	chr14	22392573	-4.448	3.065	0.151	0.91		48.51
cg09884851	chr12	79809356	1.564	1.078	0.151	0.91	SYT1	26.05
cg16821252	chr8	28928133	0.09612	0.06624	0.151	0.91	KIF13B	98.8
cg03560797	chr7	106301641	2.186	1.507	0.151	0.91	FLJ36031	38.97
cg09766671	chr19	8595087	3.738	2.576	0.151	0.91	MYO1F	82.06
cg21900069	chr3	99408767	-2.454	1.691	0.151	0.91	COL8A1	59.5
cg06963132	chr16	67969801	-0.2771	0.191	0.151	0.91	PSMB10	2.51
cg00515905	chr1	110306507	-0.5261	0.3626	0.151	0.91	EPS8L3	93.34
cg17974142	chr3	113464438	-0.5546	0.3822	0.151	0.91	ATP6V1A	7.08
cg18740583	chr19	43202312	2.062	1.421	0.151	0.91		80.18
cg17391194	chr11	82401662	-3.345	2.306	0.151	0.91		78.02
cg21886612	chr19	8274513	-0.6305	0.4345	0.151	0.91	LASS4	5.89
cg13889750	chr10	101876889	-0.8206	0.5655	0.151	0.91		83.39
cg02625315	chr3	51431907	-0.5011	0.3453	0.151	0.91	RBM15B	92.09
cg01573732	chr11	47236904	-0.1293	0.08911	0.151	0.91	DDB2	2.09
cg25908613	chr15	25436246	-1.304	0.8985	0.151	0.91	SNORD115-9	92.14
cg22396679	chr17	36981810	-0.2562	0.1766	0.151	0.91	CCDC49	2.46
cg17654091	chr19	41073716	-3.325	2.292	0.151	0.91	SPTBN4	17.13
cg22023435	chr16	89034099	-2.053	1.415	0.151	0.91	CBFA2T3	32.62
cg08297053	chr16	30905110	-0.4833	0.3331	0.151	0.91	BCL7C	5.67
cg20272146	chr14	91866685	-0.817	0.5631	0.151	0.91	CCDC88C	90.05
cg13527233	chr19	3097570	2.169	1.495	0.151	0.91	GNA11	76.27
cg06350542	chr13	113630878	-4.982	3.434	0.151	0.91	MCF2L	58.29
cg01207755	chrX	49687058	3.118	2.149	0.151	0.91	CLCN5	37.78
cg25486618	chr11	78136642	1.413	0.974	0.151	0.91		58.83
cg03680663	chr3	140071429	-0.6418	0.4423	0.151	0.91	CLSTN2	91.99
cg18016759	chr6	43546442	-1.953	1.346	0.151	0.91	POLH	80.43
cg22780568	chr4	1560794	-2.11	1.454	0.151	0.91		32.99
cg08416676	chr8	103562972	-0.3985	0.2746	0.151	0.91	ODF1	94.37
cg21026460	chr3	13539059	-0.6686	0.4608	0.151	0.91	HDAC11	92.92
cg19267776	chr8	1105283	-3.391	2.337	0.151	0.91		66.26
cg07372974	chr10	102790954	-0.4847	0.3341	0.151	0.91	SFXN3	4.91
cg22788109	chr1	225867346	-2.478	1.708	0.151	0.91		39.25
cg12027420	chr17	46894684	-0.1289	0.08885	0.151	0.91	TTLL6	2.04
cg23380624	chr6	170400942	-2.405	1.658	0.151	0.91		63.21
cg14545970	chr9	99382084	-0.4963	0.3421	0.151	0.91	CDC14B	3.92
cg26259363	chr2	220282281	1.074	0.7404	0.151	0.91	DES	84.79
cg13575161	chr12	4381792	-0.5471	0.3771	0.151	0.91	CCND2	3.64
cg00760200	chr1	115053833	-0.245	0.1688	0.151	0.91	TRIM33	2.63
cg20397358	chr22	38597902	-0.3375	0.2326	0.151	0.91	MAFF	5.36
cg24980032	chr12	132551592	-0.7788	0.5368	0.151	0.91	EP400	86.19
cg00833989	chr4	93226245	-3.908	2.694	0.151	0.91	GRID2	51.97
cg07367469	chr5	115988245	-0.6013	0.4145	0.151	0.91		8.89
cg26597500	chr13	73356092	-1.446	0.9966	0.151	0.91	PIBF1	5.14
cg03088705	chr10	111624928	-2.478	1.708	0.151	0.91	XPNPEP1	59.31
cg26390156	chr14	24101543	-1.11	0.7651	0.151	0.91		38.44
cg23765003	chr17	53499213	-0.09483	0.06536	0.151	0.91	MMD	1.56
cg02374680	chr20	36322378	-0.3336	0.23	0.151	0.91	CTNNBL1	4.36
cg10471437	chr16	28074462	-0.1413	0.0974	0.151	0.91	GSG1L	2.81
cg12091567	chr17	66097778	-0.7998	0.5513	0.151	0.91	LOC651250	2.95
cg04547244	chr7	25019044	-0.1985	0.1368	0.151	0.91	OSBPL3	3
cg00770443	chr12	108611845	-1.498	1.033	0.151	0.91	WSCD2	22.88
cg16187659	chr11	308167	-3.415	2.354	0.151	0.91	IFITM2	26.73
cg01814098	chr5	125930667	-0.1256	0.08658	0.151	0.91	ALDH7A1	1.89
cg01242309	chr20	325016	-1.327	0.9147	0.151	0.91		82.3
cg07952672	chr2	176953212	-0.9051	0.6239	0.151	0.91		4.36
cg26543732	chr16	17225406	-0.6604	0.4552	0.151	0.91	XYLT1	91.09
cg10511758	chr4	2817055	-0.8683	0.5986	0.151	0.91	SH3BP2	87.08
cg01910330	chr14	78428407	-1.702	1.174	0.151	0.91		48.07
cg21207636	chr8	142232992	-0.4232	0.2917	0.151	0.91	SLC45A4	93.52
cg20561908	chr1	38471336	-0.2433	0.1677	0.151	0.91	FHL3	4.12
cg01667953	chr16	30080799	-0.9332	0.6433	0.151	0.91	ALDOA	72.62
cg10670430	chr3	196755688	-1.495	1.031	0.151	0.91	MFI2	85.08
cg01965173	chr6	84562788	-2.934	2.022	0.151	0.91	RIPPLY2	14.93
cg16204289	chr2	75796759	-0.8618	0.5941	0.151	0.91	FAM176A	35.44
cg22305850	chr2	100824103	-1.555	1.072	0.151	0.91		10.98
cg09037813	chr2	238599761	-1.08	0.7443	0.151	0.91	LRRFIP1	25.41
cg03904639	chr13	37677730	-2.791	1.924	0.151	0.91	CSNK1A1L	75.36
cg08721076	chr2	172967670	-0.248	0.171	0.151	0.91	DLX2	1.41
cg12540729	chr5	114701205	-0.4465	0.3078	0.151	0.91		93.93
cg04273661	chr19	18896581	-1.774	1.223	0.151	0.91	COMP	43.82
cg11407507	chr15	24043183	-3.184	2.195	0.151	0.91		36.98
cg05503799	chr3	8942546	-0.5043	0.3476	0.151	0.91	RAD18	92.62
cg01065920	chr12	95397325	-0.2146	0.1479	0.151	0.91	NDUFA12	1.85
cg02285725	chr6	125121219	-1.538	1.06	0.151	0.91	NKAIN2	75.85
cg10586042	chr5	36152206	-0.2107	0.1453	0.151	0.91	SKP2	1.63
cg06124434	chr22	26895451	-0.77	0.5308	0.151	0.91	TFIP11	88.19
cg01098886	chr17	44076726	-2.328	1.605	0.151	0.91	MAPT	82.23
cg20824211	chr3	197024973	-0.1064	0.07332	0.151	0.91	DLG1	1.98
cg02221684	chr16	57220272	-0.1522	0.1049	0.151	0.91	FAM192A	2.05
cg20137237	chr7	89749020	-2.927	2.018	0.151	0.91	DPY19L2P4	20.69
cg22555495	chr15	25201224	-1.946	1.341	0.151	0.91	SNRPN	39.48
cg11640684	chr5	133984612	-0.4732	0.3262	0.151	0.91	SEC24A	4.67
cg17031944	chr1	21614078	-0.7813	0.5387	0.151	0.91	ECE1	89.06
cg26161643	chr5	24645024	1.386	0.9558	0.151	0.91	CDH10	6.48
cg10036003	chr12	124397810	-2.139	1.475	0.151	0.91	DNAH10	72.13
cg06627354	chr2	234891753	2.612	1.801	0.151	0.91	TRPM8	37.26
cg01255509	chr17	78160907	-1.442	0.9939	0.151	0.91	CARD14	36.45
cg06097977	chr7	150924442	-0.4063	0.2801	0.151	0.91	ABCF2	5.24
cg08932320	chr6	2246077	-0.4596	0.3169	0.151	0.91	GMDS	4.92
cg01689404	chr17	35423942	-0.959	0.6611	0.151	0.91		86.61
cg07099331	chr10	102419617	-4.803	3.312	0.151	0.91		27.96
cg22902534	chr3	183892754	-0.2383	0.1643	0.151	0.91	AP2M1	3.97
cg09684336	chr1	202172535	-1.222	0.8426	0.151	0.91	LGR6	89.24
cg16568373	chr17	4853368	0.8973	0.6186	0.151	0.91	ENO3	6.88
cg14588422	chr10	35081084	-3.373	2.326	0.151	0.91	PARD3	78.74
cg08150885	chr12	106751428	-0.4262	0.2938	0.151	0.91	POLR3B	3.49
cg11202785	chr1	94884090	-0.1509	0.1041	0.151	0.91	ABCD3	1.91
cg22566740	chr12	52915646	-1.525	1.052	0.151	0.91	KRT5	29.83
cg24468890	chr1	32757294	-1.098	0.7567	0.151	0.91	HDAC1	32.67
cg18122493	chr1	149380909	-0.8389	0.5784	0.151	0.91		79.9
cg02155543	chr12	2920369	0.8447	0.5824	0.151	0.91	ITFG2	74.44
cg15583887	chrX	14051348	-2.412	1.663	0.151	0.91		14.94
cg06095790	chr10	131460030	1.725	1.19	0.151	0.91	MGMT	88.34
cg15276815	chr10	133918387	2.869	1.978	0.151	0.91	JAKMIP3	60.56
cg12420755	chr17	16438867	-0.4228	0.2915	0.151	0.91		6.77
cg10039267	chrX	39960821	-1.53	1.055	0.151	0.91	BCOR	67.17
cg05116145	chr2	241721922	-2.795	1.927	0.151	0.91	KIF1A	58.93
cg09456254	chr21	42520365	-3.397	2.342	0.151	0.91	C21orf130	61.37
cg10177056	chr2	33740191	-1.557	1.074	0.151	0.91	RASGRP3	88.55
cg16957224	chr10	119315784	-1.749	1.206	0.151	0.91		40.2
cg13912117	chr8	132054555	-4.716	3.252	0.151	0.91		17.42
cg07421809	chr10	92922380	-0.1695	0.1169	0.151	0.91		2.21
cg00763889	chr11	63330544	-0.9357	0.6452	0.151	0.91	HRASLS2	91.69
cg19475575	chr21	46382212	-2.28	1.572	0.151	0.91	C21orf70	93.5
cg03351724	chr1	32110422	-0.4253	0.2933	0.151	0.91	PEF1	5.76
cg07376535	chr18	905450	-2.92	2.014	0.151	0.91	ADCYAP1	30.72
cg16584624	chr5	6737111	0.6931	0.4779	0.151	0.91	POLS	90.61
cg08471800	chr1	110626868	-4.143	2.856	0.151	0.91		24.7
cg19477190	chr20	23586803	-0.4685	0.323	0.151	0.91	CST9	93.39
cg13681776	chr10	1549991	-2.667	1.839	0.151	0.91	ADARB2	41.31
cg03151258	chr19	15694846	-5.108	3.522	0.151	0.91		38.31
cg02938422	chr3	94656733	-4.729	3.261	0.151	0.91	LOC255025	60.81
cg21355791	chr21	34602157	-0.1761	0.1214	0.151	0.91	IFNAR2	2.65
ch.12.2105166R	chr12	106634130	-1.56	1.075	0.151	0.91	CKAP4	14.74
cg11564623	chr20	18125937	-0.9723	0.6704	0.151	0.91	CSRP2BP	31.37
cg19856758	chr2	62684655	-1.148	0.7918	0.151	0.91		27.81
cg17969683	chr8	24151514	-2.368	1.633	0.151	0.91	ADAM28	75.88
cg14066280	chr19	52430533	-0.9581	0.6607	0.151	0.91	ZNF613	3.67
cg25507719	chr15	57620452	1.011	0.697	0.151	0.91		15.16
cg08509172	chr19	19383838	-1.15	0.7927	0.151	0.91	TM6SF2	2.75
cg04136113	chr17	78668022	-0.8326	0.5741	0.151	0.91	RPTOR	40.26
cg10575170	chrX	73513412	1.071	0.7386	0.151	0.91	NCRNA00182	8.49
cg26530020	chr8	18829986	-1.707	1.177	0.151	0.91	PSD3	57.38
cg17117160	chr8	26148737	-0.8234	0.5678	0.151	0.91	PPP2R2A	10.16
cg14493678	chr13	73301950	-0.1192	0.08222	0.151	0.91	C13orf37	1.39
cg17461641	chr1	164023978	-4.693	3.236	0.151	0.91		62.96
cg24544047	chr7	101927904	-1.139	0.7856	0.151	0.91	SH2B2	84.78
cg22671931	chr1	3774853	-0.9538	0.6577	0.151	0.91	KIAA0562	8.25
cg16119423	chrX	71238365	2.182	1.505	0.151	0.91	NHSL2	11.66
cg10961439	chr2	137151911	-1.938	1.337	0.151	0.91		63.29
cg02996131	chr6	152958598	-1.501	1.035	0.151	0.91	SYNE1	15.25
cg02878544	chr16	2559709	-0.9773	0.6739	0.151	0.91		80.54
cg10339775	chr7	111493027	-0.3674	0.2533	0.151	0.91	DOCK4	94.57
cg17472111	chr11	75287721	0.37	0.2551	0.151	0.91		4.47
cg15337887	chr5	68389678	-0.1868	0.1288	0.151	0.91	SLC30A5	4.11
cg23089838	chr8	13424419	-1.041	0.7177	0.151	0.91	C8orf48	4.56
cg22871298	chr14	77354832	-1.686	1.162	0.151	0.91		60.11
cg17595410	chr2	128165857	-0.1009	0.06958	0.151	0.91		1.5
cg17776833	chr17	784465	-0.6346	0.4376	0.151	0.91	NXN	91.44
cg00828602	chr3	55520834	-1.406	0.9697	0.151	0.91	WNT5A	7.32
cg16133681	chr12	25801621	1.037	0.7153	0.151	0.91	IFLTD1	10.49
cg03557445	chr3	8615444	1.744	1.202	0.151	0.91	LOH3CR2A	68.69
cg03687994	chr6	90538873	-0.244	0.1682	0.151	0.91	CASP8AP2	2.57
cg09535168	chr19	19431582	-0.755	0.5207	0.151	0.91	KIAA0892	2.75
cg17177699	chr19	10120594	-2.287	1.577	0.151	0.91	COL5A3	20.4
cg07767350	chr5	1769385	2.999	2.068	0.151	0.91		44.07
cg16551468	chrX	100915108	-3.144	2.168	0.151	0.91	ARMCX2	61.42
cg13760060	chr14	73212577	-0.8286	0.5714	0.151	0.91	DPF3	89.94
cg07410188	chr5	153864967	-2.672	1.843	0.151	0.91		46.42
cg01876670	chr5	177035360	-1.228	0.8468	0.151	0.91	B4GALT7	83.19
cg06370133	chr2	113914844	-0.105	0.0724	0.151	0.91		1.56
cg19916740	chr22	46275064	-1.624	1.12	0.151	0.91		14.93
cg11321965	chr19	12780562	-0.287	0.1979	0.151	0.91	MORG1	2.63
cg13950290	chr3	183947069	-0.6516	0.4494	0.151	0.91	VWA5B2	12.89
cg05759421	chr8	10447962	-0.3243	0.2237	0.151	0.91		3.64
cg16844403	chr12	49372180	-0.805	0.5552	0.151	0.91	WNT1	3.89
cg15400997	chr12	94580329	-1.752	1.208	0.151	0.91	PLXNC1	36.4
cg10241563	chr1	76840032	-4.246	2.928	0.151	0.91	ST6GALNAC3	41.53
cg21986422	chr20	44519582	-0.4462	0.3077	0.151	0.91	CTSA	3.41
cg09449232	chr12	106135284	2.256	1.556	0.151	0.91		54.14
cg19872814	chr9	26947503	-0.56	0.3862	0.151	0.91	PLAA	5.01
cg13344206	chr6	34051016	-1.389	0.9581	0.151	0.91	GRM4	47.81
cg19509830	chr12	125329729	0.433	0.2986	0.151	0.91	SCARB1	95.2
cg20795550	chr18	12702739	-0.2019	0.1392	0.151	0.91	PSMG2	1.59
cg01800521	chr20	21503456	-2.579	1.778	0.151	0.91		15.35
cg11432034	chr3	13520913	-1.971	1.36	0.151	0.91	HDAC11	23.54
cg00542096	chr10	118646037	-0.9075	0.6259	0.151	0.91	KIAA1598	86.01
cg17784876	chr1	39464086	-3.489	2.407	0.151	0.91	AKIRIN1	71.85
cg05182249	chr14	90527985	-1.323	0.9128	0.151	0.91	KCNK13	9.57
cg05634149	chr21	34395317	-3.911	2.697	0.151	0.91		25.58
cg20776317	chr9	139292793	-1.428	0.9849	0.151	0.91	SNAPC4	67.38
cg10555744	chr1	25946258	-0.6878	0.4744	0.151	0.91	MAN1C1	87.85
cg04686953	chr4	1107512	-0.422	0.2911	0.151	0.91	RNF212	4.59
cg01498384	chr19	47551847	-0.1693	0.1168	0.151	0.91	TMEM160	2.79
cg24033042	chr19	3286244	-2.252	1.553	0.151	0.91	BRUNOL5	29.43
cg06433816	chr9	140311437	-2.042	1.408	0.151	0.91	EXD3	66.5
cg21871407	chr14	50159882	-0.151	0.1042	0.151	0.91	KLHDC1	1.73
cg15339960	chr5	45693264	-5.345	3.687	0.151	0.91	HCN1	52.16
cg14646983	chr9	34602974	-1.17	0.8068	0.151	0.91		64.25
cg13096779	chr13	114999742	-0.865	0.5966	0.151	0.91	CDC16	91.33
cg01769553	chr14	94148391	-2.388	1.647	0.151	0.91	KIAA1409	44.89
cg20297907	chr2	27256285	-0.1315	0.09068	0.151	0.91	TMEM214	2.36
cg26956754	chr6	158902233	0.319	0.22	0.151	0.91	TULP4	96.59
cg21771200	chr19	11784761	-2.267	1.564	0.151	0.91	ZNF833	12.98
cg13286590	chr6	31778018	1.066	0.7356	0.151	0.91	HSPA1L	81.79
cg18393172	chr19	58837257	-1.098	0.7573	0.151	0.91	ZSCAN22	71.81
cg19517476	chr19	14591301	-1.06	0.731	0.151	0.91	GIPC1	95.08
cg14453187	chr2	129492760	-2.343	1.617	0.151	0.91		52.98
cg26078859	chr8	852074	-2.149	1.482	0.151	0.91		50.98
cg16409172	chrX	20008364	1.093	0.7541	0.151	0.91	LOC729609	15.45
cg10296688	chr13	52598408	-0.4976	0.3433	0.151	0.91	UTP14C	93.49
cg17306706	chr19	12800019	-0.6123	0.4224	0.151	0.91	FBXW9	92.59
cg10061107	chr12	50898763	-0.1082	0.07466	0.151	0.91	DIP2B	1.51
cg04555373	chr8	31497042	-2.03	1.4	0.151	0.91	NRG1	7.23
cg24469001	chr6	34014312	-2.421	1.67	0.151	0.91	GRM4	67.64
cg26180080	chr14	76734550	-1.959	1.351	0.151	0.91		7.03
cg10024478	chr16	16243918	-1.876	1.294	0.151	0.91	ABCC6	53.45
cg24184737	chr21	31655982	-4.208	2.903	0.151	0.91	KRTAP24-1	46.78
cg16273133	chr2	230933543	-0.7757	0.5351	0.151	0.91	SLC16A14	4.74
ch.10.65513755F	chr10	65843749	-0.5148	0.3551	0.151	0.91		13.15
cg18468844	chr1	28503720	-0.4159	0.2869	0.151	0.91	PTAFR	93.17
cg03777868	chr7	135195508	-0.2612	0.1802	0.151	0.91	CNOT4	4.6
cg19869469	chr6	33561266	-0.7692	0.5306	0.151	0.91	C6orf227	16.03
cg07883823	chr6	160769116	-3.813	2.63	0.151	0.91	SLC22A3	24.16
cg08757721	chr17	72999242	0.1147	0.07916	0.151	0.91	CDR2L	98.31
cg18494190	chr10	102589532	-2.601	1.794	0.151	0.91	PAX2	30.94
cg26468274	chr6	43544000	-0.1281	0.08834	0.151	0.91	XPO5	2.02
cg16170760	chrX	153708103	-2.167	1.495	0.151	0.91	LAGE3	85.37
cg23929674	chr14	94255493	-2.051	1.415	0.151	0.91	PRIMA1	5.82
cg09272198	chr11	1274018	-1.655	1.142	0.151	0.91	MUC5B	42
cg26684776	chr6	90085550	-1.102	0.7603	0.151	0.91	RRAGD	81.12
cg22010963	chr6	88119922	-1.598	1.102	0.151	0.91	C6orf165	83.08
cg21859597	chr1	115323395	-0.116	0.08006	0.151	0.91	SIKE1	1.18
cg21617353	chr17	43319371	3.448	2.379	0.151	0.91	FMNL1	42.1
cg07069844	chr19	1617027	1.256	0.8667	0.151	0.91	TCF3	68.43
cg11846905	chr12	86342281	-4.89	3.373	0.151	0.91		62.16
cg05018674	chr8	1821246	-2.324	1.603	0.151	0.91	ARHGEF10	38.17
cg06449084	chr8	1498266	-3.033	2.092	0.151	0.91	DLGAP2	46.69
cg25711239	chr17	73996656	-1.307	0.9017	0.151	0.91	CDK3	78.74
cg20338300	chr2	56411534	-0.1347	0.09295	0.151	0.91	CCDC85A	2.01
cg01377139	chr6	41039751	-0.2344	0.1617	0.151	0.91	C6orf130	1.94
cg06359632	chr11	15960510	-0.6763	0.4666	0.151	0.91		90.66
cg02066681	chr21	46823800	-2.599	1.793	0.151	0.91	COL18A1	48.33
cg20424781	chr10	129690850	-3.008	2.075	0.151	0.91	CLRN3	70.82
cg12467960	chr11	68201194	0.3667	0.253	0.151	0.91	LRP5	96.43
cg03573792	chr4	148465429	-0.8067	0.5566	0.151	0.91	EDNRA	87.65
cg27369423	chr16	56228901	3.964	2.735	0.151	0.91	DKFZP434H168	57.49
cg23279522	chr2	66659348	-8.025	5.537	0.151	0.91		41.65
cg13463516	chr9	138632121	-1.273	0.8785	0.151	0.91	KCNT1	34.12
cg03358373	chr7	73498094	-0.1444	0.0996	0.151	0.91	LIMK1	1.59
cg15653828	chr6	34513187	-1.144	0.7891	0.151	0.91	SPDEF	73.05
cg22507535	chr5	132073257	-0.1452	0.1002	0.151	0.91	KIF3A	2.27
cg08637583	chr15	44828465	-0.65	0.4485	0.151	0.91	EIF3J	4
cg05131254	chr6	138188363	-0.2974	0.2052	0.151	0.91	TNFAIP3	2.55
cg02279464	chrX	151619997	-2.345	1.618	0.151	0.91	GABRA3	24.4
cg21784305	chr11	24727469	-3.166	2.184	0.151	0.91	LUZP2	24.96
cg25920512	chr21	41029374	-0.865	0.5968	0.151	0.91	B3GALT5	88.83
cg09212369	chr11	77283117	-0.4711	0.3251	0.151	0.91		94.02
cg20696912	chr3	183146011	-0.1282	0.08848	0.151	0.91	MCF2L2	1.52
cg14911242	chr14	105892412	-0.9843	0.6791	0.151	0.91	MTA1	79.24
cg07025593	chr13	42613794	-1.743	1.202	0.151	0.91		6.79
cg18727303	chr10	1779972	-1.942	1.34	0.151	0.91	ADARB2	14.72
cg02102456	chr2	100824336	2.312	1.595	0.151	0.91		27.53
cg14873240	chr3	170303147	-1.868	1.289	0.151	0.91	SLC7A14	12.9
cg01869233	chr20	6035139	-1.013	0.6988	0.151	0.91	LRRN4	38.06
cg15946268	chr11	64727755	-3.225	2.225	0.151	0.91	C11orf85	70.77
cg07507493	chr20	62574095	-1.785	1.231	0.151	0.91	UCKL1	51.06
cg25290938	chr10	49813142	-0.7809	0.5388	0.151	0.91	ARHGAP22	9.49
cg06860371	chr12	54942782	-2.182	1.505	0.151	0.91	PDE1B	36.69
cg01835580	chr14	21511501	-1.757	1.212	0.151	0.91	RNASE7	71.74
cg11247674	chr1	55267266	-0.4828	0.3331	0.151	0.91	TTC22	4.14
cg23777946	chr18	24125409	-1.66	1.145	0.151	0.91	KCTD1	44.79
cg24226115	chr10	134000410	-0.2711	0.187	0.151	0.91	DPYSL4	3
cg13957126	chr7	5597849	-2.021	1.395	0.151	0.91		54.85
cg02922204	chr19	56828822	-0.6789	0.4685	0.151	0.91		92.96
cg03701805	chr5	122452418	-1.928	1.33	0.151	0.91	PRDM6	59.75
cg01905046	chr2	85554079	-1.236	0.853	0.151	0.91	TGOLN2	20.49
cg03131097	chr10	43802881	-1.526	1.053	0.151	0.91		71.75
cg03454225	chr6	168225472	-2.162	1.492	0.151	0.91	C6orf124	53.27
cg05797656	chr17	61851352	-0.7568	0.5222	0.151	0.91	DDX42	4.53
cg11431402	chr9	126135408	-1.768	1.22	0.151	0.91	CRB2	38.7
cg16104371	chr4	1538525	-2.34	1.615	0.151	0.91		18.25
cg25080801	chrX	27764705	5.156	3.557	0.151	0.91	DCAF8L2	78.11
cg21432158	chr12	104530941	1.358	0.9372	0.151	0.91	NFYB	15.85
cg15637528	chr6	4078959	-0.3522	0.243	0.151	0.91	C6orf146	93.99
cg24390322	chr10	99532367	-2.253	1.555	0.151	0.91	SFRP5	40.72
cg07283630	chr15	48667436	-2.753	1.9	0.151	0.91		77.53
cg23018236	chr17	30244563	-2.044	1.41	0.151	0.91		21.44
cg00695416	chr21	37442476	-6.222	4.293	0.151	0.91	CBR1	36.98
cg01879870	chr16	88568776	-1.494	1.031	0.151	0.91	ZFPM1	92.7
cg23397571	chr11	6440463	-0.263	0.1815	0.151	0.91	APBB1	2.08
cg16824126	chr22	41626394	-1.106	0.763	0.151	0.91	CHADL	81.11
cg05072995	chr20	44030646	-1.851	1.277	0.151	0.91	SYS1-DBNDD2	84.71
cg07216647	chr10	11322299	-2.646	1.826	0.151	0.91	CUGBP2	52.94
cg21173524	chr1	149144820	-1.85	1.277	0.151	0.91		62.19
cg09029959	chr4	163905924	-0.285	0.1967	0.151	0.91		97.82
cg11582456	chr5	115908931	-0.2894	0.1997	0.151	0.91	SEMA6A	5.41
cg04227278	chr8	134301020	-0.7848	0.5416	0.151	0.91	NDRG1	87.72
cg13261883	chr7	3988772	2.809	1.939	0.151	0.91	SDK1	32.9
cg05188959	chr17	77174625	-1.546	1.067	0.151	0.91	HRNBP3	31.65
cg20386255	chr11	116700775	-1.206	0.8323	0.151	0.91	APOC3	62.66
cg05375230	chr11	64511786	-0.7009	0.4837	0.151	0.91	RASGRP2	4.97
cg19781251	chr7	94294278	-0.3419	0.2359	0.151	0.91	PEG10	94.89
cg24657518	chr6	1599401	1.097	0.7574	0.151	0.91		86.33
cg00247963	chr16	20863151	0.5772	0.3983	0.151	0.91		9.21
cg21444912	chr4	37688079	-0.7165	0.4945	0.151	0.91	RELL1	6.22
cg23674169	chr19	1356278	1.471	1.015	0.151	0.91	MUM1	77.14
cg14306812	chr3	187871538	-0.2224	0.1535	0.151	0.91	LPP	2.28
cg20627046	chr2	201271178	-1.345	0.9282	0.151	0.91	SPATS2L	73.49
cg02139951	chr17	1637339	-0.9895	0.6829	0.151	0.91	WDR81	88.56
cg11232448	chr19	2858854	-3.119	2.153	0.151	0.91		48.98
cg14405768	chr9	15147652	1.672	1.154	0.151	0.91		66.55
cg16119852	chr1	51425958	-0.1066	0.07359	0.151	0.91	FAF1	1.55
cg06524553	chr15	53039155	-2.69	1.857	0.151	0.91		61.31
cg25029998	chr17	77147396	-1.706	1.177	0.151	0.91	HRNBP3	44.85
cg00751271	chr21	36095899	2.401	1.657	0.151	0.91	NCRNA00160	53.27
cg06962428	chr1	247370099	-2.728	1.883	0.151	0.91		91.95
cg00804078	chr6	110736941	-1.88	1.298	0.151	0.91	DDO	31.11
cg13251181	chr13	31481184	2.599	1.794	0.151	0.91	C13orf33	37.69
cg03875156	chr10	135237037	3.79	2.615	0.151	0.91	SPRN	47.43
cg01183244	chr3	55502488	1.798	1.241	0.151	0.91	WNT5A	70.15
cg02155838	chrX	135067201	-1.685	1.163	0.151	0.91	SLC9A6	7.85
cg05467523	chr1	149889544	-1.78	1.228	0.151	0.91	SV2A	17.46
cg16688977	chr19	5680866	-0.5975	0.4124	0.151	0.91	HSD11B1L	4.37
cg20148994	chr7	130125585	-1.586	1.095	0.151	0.91	MEST	71.92
cg10105844	chrX	110339372	1.72	1.187	0.151	0.91	PAK3	16.75
cg04337688	chr16	89557739	-0.7928	0.5472	0.151	0.91	ANKRD11	6.05
cg22349573	chr18	2846984	-0.1222	0.08435	0.151	0.91	EMILIN2	2.43
cg01133989	chr17	40725957	-0.4663	0.3218	0.151	0.91	PSMC3IP	90.95
cg24055703	chr20	46417680	-1.659	1.145	0.151	0.91		37.73
cg01248080	chr6	711212	-4.037	2.786	0.151	0.91		9.92
cg17950095	chr7	27224700	-2.443	1.686	0.151	0.91	HOXA11AS	17.44
cg21700780	chr8	2004050	3.37	2.326	0.151	0.91	MYOM2	42.09
cg06286618	chr16	86987702	-2.295	1.584	0.151	0.91		38.58
cg12909536	chr1	1408104	-0.4794	0.3308	0.151	0.91	ATAD3B	2.67
cg12366631	chr22	40379813	3.101	2.14	0.151	0.91		42.4
cg12846139	chr17	79372242	1.551	1.071	0.151	0.91	BAHCC1	75.8
cg03148084	chr18	72201665	-0.8634	0.5959	0.151	0.91	CNDP1	93.65
cg08726071	chr20	25388287	-0.1076	0.07426	0.151	0.91	GINS1	1.89
cg07210774	chrX	119764206	-3.752	2.59	0.151	0.91	C1GALT1C1	11.52
cg06484986	chr15	42841099	-0.5032	0.3473	0.151	0.91	LRRC57	7.92
cg12355681	chr13	99404153	-2.1	1.449	0.151	0.91	SLC15A1	22.07
cg00797142	chr8	90998279	-1.449	1	0.151	0.91	NBN	80.11
cg03354616	chr6	80838251	0.7347	0.5071	0.151	0.91	BCKDHB	8.66
cg22831425	chr14	75876679	-0.3969	0.2739	0.151	0.91		93.88
cg20627646	chr8	103943308	-0.3042	0.2099	0.151	0.91		94.7
cg25254825	chr12	128850696	-3.215	2.219	0.151	0.91	TMEM132C	40.47
cg21237939	chr9	124991047	-1.241	0.8567	0.151	0.91	LHX6	7.45
cg25847835	chr5	147763803	-2.083	1.438	0.151	0.91	FBXO38	10.76
cg27083553	chr11	131487041	-3.617	2.496	0.151	0.91	NTM	69.4
cg09949775	chr19	18902107	1.428	0.9857	0.151	0.91	COMP	5.07
cg08857677	chr19	5341595	-2.025	1.398	0.151	0.91	PTPRS	32.69
cg05279149	chr16	88505093	-2.868	1.979	0.152	0.91	ZNF469	84.17
cg07549656	chr11	134025554	-1.132	0.7815	0.152	0.91	NCAPD3	69.96
cg07693569	chr8	10447359	0.1576	0.1088	0.152	0.91		98.08
cg10204506	chr8	1885458	3.274	2.26	0.152	0.91	ARHGEF10	86.3
cg02515445	chr2	191301880	-0.6201	0.428	0.152	0.91	MFSD6	92.93
cg07952391	chr2	88470173	-1.118	0.7716	0.152	0.91	THNSL2	3.71
cg12191096	chr2	74692545	-0.1567	0.1081	0.152	0.91	MOGS	1.82
cg00994693	chr8	61193715	-0.1077	0.07434	0.152	0.91	CA8	1.55
cg01377807	chr3	99795240	1.55	1.07	0.152	0.91	C3orf26	28.95
cg26112050	chr14	94088346	-2.636	1.819	0.152	0.91	KIAA1409	39.76
cg24037715	chr14	35203968	3.052	2.107	0.152	0.91		86.4
cg12751817	chr6	55977770	-0.5416	0.3738	0.152	0.91	COL21A1	90.72
cg00883493	chr8	144069547	-0.9151	0.6316	0.152	0.91	LOC100133669	34.09
cg09795666	chr7	65822118	-0.3653	0.2522	0.152	0.91	TPST1	94.34
cg09906224	chr5	141995186	-0.686	0.4735	0.152	0.91	FGF1	92.69
cg00781519	chr9	25678683	1.721	1.188	0.152	0.91	TUSC1	16.75
cg02546786	chr15	38745432	-2.567	1.772	0.152	0.91	FAM98B	58.72
cg07602492	chr1	72750241	-0.2791	0.1927	0.152	0.91		3
cg15044767	chr5	140501784	2.804	1.936	0.152	0.91	PCDHB4	23.46
cg10737718	chr10	85933586	-1.41	0.9731	0.152	0.91	C10orf99	55.73
cg11385631	chr8	6321006	0.8455	0.5836	0.152	0.91	MCPH1	87.92
cg09042407	chr17	208472	3.567	2.462	0.152	0.91		69.22
cg21461564	chr8	63999030	0.3685	0.2543	0.152	0.91	TTPA	5.07
cg03932723	chr11	63258523	-0.4454	0.3074	0.152	0.91	HRASLS5	2.6
cg19768357	chr5	77072009	-0.1624	0.1121	0.152	0.91	TBCA	2.69
cg27620946	chr8	42011116	-0.6869	0.4742	0.152	0.91	AP3M2	5.89
cg09728012	chr10	8096305	-0.4856	0.3352	0.152	0.91	FLJ45983	2.69
cg05236965	chr10	180411	-0.2357	0.1627	0.152	0.91	ZMYND11	2.96
cg07993112	chr2	44363533	0.9242	0.638	0.152	0.91		9.5
cg12721600	chr1	35327788	-0.8223	0.5676	0.152	0.91		15.75
cg06866103	chr2	220070926	-0.2802	0.1934	0.152	0.91	ZFAND2B	3.6
cg12759096	chr1	1148973	-2.611	1.802	0.152	0.91	TNFRSF4	42.24
cg14288673	chr21	19258040	-1.275	0.8802	0.152	0.91	NCRNA00157	56.01
cg09704159	chr15	48470321	-1.057	0.7295	0.152	0.91	MYEF2	8.68
cg08778316	chr16	3704737	-1.19	0.8214	0.152	0.91	DNASE1	37.86
cg20017415	chr1	40421530	-1.437	0.9917	0.152	0.91	MFSD2A	7.12
cg16098304	chr2	242737151	-1.937	1.337	0.152	0.91	GAL3ST2	64.92
cg12421458	chr1	156722064	-0.2507	0.173	0.152	0.91	HDGF	3.62
cg00637695	chr5	121759771	-1.663	1.148	0.152	0.91	SNCAIP	87.83
cg14356330	chr6	110115053	2.871	1.982	0.152	0.91	FIG4	61.96
cg15651918	chr7	99686453	-0.119	0.08217	0.152	0.91	COPS6	2.08
cg04776231	chr7	77168113	0.4567	0.3153	0.152	0.91	PTPN12	4.48
cg06230848	chr8	127569163	-2.013	1.39	0.152	0.91	FAM84B	15.64
cg17534009	chr6	10384104	-1.133	0.7824	0.152	0.91		3.26
cg07353253	chr15	42449643	0.7284	0.5028	0.152	0.91	PLA2G4F	93.43
cg04685187	chr3	184530443	-0.1667	0.1151	0.152	0.91	VPS8	2.61
cg11820913	chr14	101021865	-1.957	1.351	0.152	0.91	BEGAIN	40.7
cg17016301	chr8	146013004	-0.379	0.2616	0.152	0.91	ZNF34	4.63
cg10661724	chr19	37663727	-0.1209	0.08349	0.152	0.91	ZNF585A	1.75
cg25281183	chr12	7013887	-0.1302	0.08991	0.152	0.91	LRRC23	2.15
cg00612985	chr2	101257313	-1.827	1.261	0.152	0.91		82.44
cg08947167	chr15	63671692	-0.7847	0.5417	0.152	0.91	CA12	35.64
cg10517121	chr12	42719875	-0.1301	0.08983	0.152	0.91	PPHLN1	2.59
cg14270556	chr17	5373138	-3.057	2.11	0.152	0.91	DHX33	40.22
cg01858394	chr20	1277043	-1.261	0.8703	0.152	0.91	SNPH	82.18
cg00053916	chr8	37457329	-0.8942	0.6173	0.152	0.91		14.59
cg20784591	chr7	99972461	-1.064	0.7347	0.152	0.91	PILRA	41.74
cg01981606	chr16	87678214	-2.408	1.662	0.152	0.91	JPH3	83.39
cg27532955	chr12	132956674	-2.098	1.449	0.152	0.91		38.15
cg14847236	chr4	1656956	-3.917	2.705	0.152	0.91	FAM53A	60.52
cg11421927	chr11	85437589	-1.12	0.773	0.152	0.91	SYTL2	83.12
cg02601448	chr7	1443617	-1.501	1.036	0.152	0.91		19.26
cg00213177	chr12	51690687	-3.441	2.375	0.152	0.91	BIN2	74.82
cg20647257	chr7	601713	-2.23	1.54	0.152	0.91	PRKAR1B	71.39
cg03314977	chr11	47927226	-1.013	0.6993	0.152	0.91		32.3
cg24564503	chr20	36148264	-0.55	0.3797	0.152	0.91	BLCAP	93.88
cg03640443	chr6	31862715	-1.186	0.8188	0.152	0.91	EHMT2	88.65
cg17002719	chr7	12444013	-2.038	1.407	0.152	0.91	VWDE	13.46
cg00852783	chr1	26633632	-3.695	2.551	0.152	0.91	UBXN11	30.7
cg12262070	chr11	119209451	-1.429	0.9865	0.152	0.91		62.16
cg06124660	chr1	173389066	-1.712	1.182	0.152	0.91		81.59
cg04897900	chr3	157245108	-1.963	1.356	0.152	0.91		61.71
cg15128849	chr1	70820718	-0.2809	0.194	0.152	0.91	HHLA3	3
cg12129249	chr15	77907530	-2.721	1.879	0.152	0.91	LINGO1	82.65
cg03548857	chr19	35940174	2.947	2.035	0.152	0.91	FFAR2	28.16
cg09213733	chr1	156023044	1.022	0.7057	0.152	0.91	ROBLD3	12.52
cg02600875	chr7	8008949	-1.035	0.7149	0.152	0.91	GLCCI1	9.93
cg25249241	chr11	118125492	4.989	3.445	0.152	0.91	MPZL2	59.79
cg16506910	chr6	72114693	0.4867	0.336	0.152	0.91	MIR30A	8.47
cg17191109	chr10	126851326	-3.375	2.33	0.152	0.91		83.04
cg02921249	chr11	125483986	-0.2911	0.201	0.152	0.91	STT3A	94.68
cg15768568	chr11	57298301	-0.1848	0.1276	0.152	0.91	TIMM10	2.16
cg27559595	chr15	79237381	-0.2804	0.1936	0.152	0.91	CTSH	3.74
cg01620617	chr2	71128293	-0.7574	0.523	0.152	0.91	VAX2	7.57
cg04914057	chr16	75283093	-0.8117	0.5605	0.152	0.91	BCAR1	22.99
cg10517535	chr17	9929698	-3.118	2.153	0.152	0.91	GAS7	52.02
cg06191990	chr12	58176640	-0.7026	0.4851	0.152	0.91	TSFM	5.74
cg08121652	chr1	48381824	-2.139	1.477	0.152	0.91		48.48
cg19324627	chr11	116708329	-1.457	1.006	0.152	0.91	APOA1	69.54
cg11775124	chr2	119590123	-2.393	1.652	0.152	0.91		33.44
cg24154786	chr19	46405119	-0.1359	0.09387	0.152	0.91	MYPOP	2.3
cg26009363	chr10	25465263	-4.15	2.866	0.152	0.91	GPR158	54.25
cg13477164	chr17	259942	3.634	2.509	0.152	0.91	C17orf97	45.07
cg11235712	chr6	169273049	-3.608	2.491	0.152	0.91		64.06
cg18965659	chr17	80624885	-4.803	3.317	0.152	0.91	RAB40B	76.21
cg25309558	chr1	43638119	-0.1602	0.1106	0.152	0.91	WDR65	3.15
cg24093763	chr4	11431253	-5.511	3.806	0.152	0.91	HS3ST1	20.77
ch.12.92153209R	chr12	93629078	-0.7723	0.5333	0.152	0.91		16.79
cg08168431	chr1	55230707	-0.2003	0.1383	0.152	0.91	PARS2	3.6
cg01566242	chr1	150266242	-0.3409	0.2354	0.152	0.91	MRPS21	2.91
cg02366856	chr15	37239205	-0.955	0.6595	0.152	0.91	MEIS2	88.94
cg13008001	chr7	149115383	-1.42	0.9809	0.152	0.91		76.15
cg13992678	chr1	160336590	-1.39	0.96	0.152	0.91	NHLH1	40.57
cg03850957	chr20	16713359	-1.401	0.9675	0.152	0.91	SNRPB2	81.28
cg12929983	chr15	40399004	1.088	0.7512	0.152	0.91	BMF	13.89
cg13257261	chr12	133161835	-2.28	1.575	0.152	0.91		59.26
cg02599172	chr5	68390357	-0.2376	0.1641	0.152	0.91	SLC30A5	2.7
cg14858469	chr15	96874050	-0.2241	0.1547	0.152	0.91	NR2F2	3.46
cg09048334	chr6	37012640	3.588	2.478	0.152	0.91		20.58
cg19522294	chr3	110790583	-0.2708	0.187	0.152	0.91	PVRL3	3.53
cg07750111	chr6	26056168	-0.716	0.4944	0.152	0.91	HIST1H1C	5.93
cg27183007	chr7	50132975	-2.25	1.554	0.152	0.91	ZPBP	50.52
cg16586970	chr2	3391459	-0.5383	0.3717	0.152	0.91	TTC15	91.69
cg09365259	chr22	18594196	-1.615	1.115	0.152	0.91	TUBA8	77.53
cg04651042	chr7	37956940	-0.3858	0.2664	0.152	0.91	SFRP4	5.61
cg03075494	chr18	72923014	-0.3666	0.2531	0.152	0.91	TSHZ1	3.02
cg13977583	chr9	129567043	-0.6564	0.4533	0.152	0.91	ZBTB43	17.03
cg12501923	chr17	73937416	-0.2832	0.1956	0.152	0.91	FBF1	3.33
cg21055707	chr12	110486280	-0.09379	0.06477	0.152	0.91	C12orf76	1.91
cg07142886	chr17	44919281	-0.5018	0.3466	0.152	0.91		4.97
cg27514038	chr15	23035493	0.771	0.5324	0.152	0.91	NIPA2	4.52
cg25346709	chr1	57819219	-2.992	2.066	0.152	0.91	DAB1	70.36
cg18484139	chr3	98108648	-1.921	1.327	0.152	0.91	OR5K3	85.42
cg23278365	chr10	6187284	-0.3212	0.2218	0.152	0.91	PFKFB3	5.25
cg05842855	chr6	28603263	0.4233	0.2923	0.152	0.91		7.8
cg12033187	chr2	105719918	-1.902	1.313	0.152	0.91		65.65
cg03225664	chr1	64599338	-2.407	1.662	0.152	0.91	ROR1	76.65
cg12961733	chr22	50165244	-1.707	1.179	0.152	0.91		38.27
cg17290446	chr12	72233346	-0.3331	0.23	0.152	0.91	TBC1D15	4.36
cg08878450	chr1	36915864	-2.975	2.054	0.152	0.91	OSCP1	44.9
cg09682649	chr17	76851838	-0.6567	0.4535	0.152	0.91	TIMP2	92.56
cg12596505	chr1	213090240	-1.011	0.6983	0.152	0.91		10.6
cg15692862	chr11	116734453	-0.2618	0.1808	0.152	0.91	SIK3	95.28
cg07313319	chr22	38714426	0.4447	0.3071	0.152	0.91	CSNK1E	3.33
cg21844005	chr7	31096717	-1.347	0.9299	0.152	0.91	ADCYAP1R1	32.17
cg00420510	chr5	1089571	-1.637	1.131	0.152	0.91	SLC12A7	54.25
cg22258388	chr19	47646096	2.199	1.519	0.152	0.91	SAE1	76.72
cg11888511	chr7	33663100	2.145	1.481	0.152	0.91		32.81
cg19687358	chr8	29207241	-0.474	0.3274	0.152	0.91	DUSP4	6.28
cg17735539	chr10	1444557	-0.9851	0.6803	0.152	0.91	ADARB2	8.86
cg18182981	chr6	1449399	-3.232	2.232	0.152	0.91		23.11
cg08096291	chr15	99791282	1.72	1.188	0.152	0.91	TTC23	6.65
cg06015525	chr12	57872123	-1.444	0.9972	0.152	0.91	ARHGAP9	59.66
cg15977904	chr22	48888940	-2.941	2.031	0.152	0.91	FAM19A5	37.25
cg18559344	chr14	105553150	-0.1869	0.1291	0.152	0.91		3.6
cg24621042	chr14	94857275	-2.765	1.91	0.152	0.91	SERPINA1	60.33
cg25611840	chr1	93913821	-0.3621	0.2501	0.152	0.91	FNBP1L	2.63
cg23972735	chr12	121890311	-1.735	1.198	0.152	0.91	KDM2B	18.74
cg04805181	chr15	66914759	5.593	3.863	0.152	0.91		45.24
cg19865725	chr2	55321120	-1.585	1.095	0.152	0.91		95.13
cg16908913	chr3	49716137	-0.5841	0.4034	0.152	0.91	APEH	91.73
cg00249632	chr4	1872469	-0.4376	0.3023	0.152	0.91	WHSC1	3.87
cg07165756	chr11	66311422	-1.193	0.8242	0.152	0.91	ZDHHC24	65.52
cg13365375	chr7	128864635	-0.1557	0.1075	0.152	0.91	AHCYL2	2.49
cg05340844	chr15	90808742	-0.1986	0.1372	0.152	0.91	NGRN	1.76
cg01412907	chr1	155152367	-1.227	0.8475	0.152	0.91	TRIM46	84.61
cg21855944	chr17	48228463	-0.1729	0.1194	0.152	0.91	PPP1R9B	2.25
cg07461160	chr19	16435233	-1.506	1.04	0.152	0.91	KLF2	8.48
cg24053811	chr14	70265306	-1.031	0.712	0.152	0.91	SLC10A1	83.47
cg04708264	chr16	87323420	-1.866	1.289	0.152	0.91		82.11
cg21208682	chr8	141608434	-1.684	1.163	0.152	0.91	EIF2C2	62.73
cg20557104	chr19	41934313	-1.697	1.172	0.152	0.91	B3GNT8	48.06
cg25248174	chr8	144213418	-1.101	0.7606	0.152	0.91		86.35
cg20788387	chr5	34915805	-0.1549	0.107	0.152	0.91	RAD1	1.99
cg12742739	chrX	153906447	-1.785	1.233	0.152	0.91	GAB3	83.69
cg00318899	chr3	50284137	-1.063	0.7344	0.152	0.91	GNAI2	36.78
cg02726924	chr21	43299868	-0.1685	0.1164	0.152	0.91	PRDM15	2.09
cg18563153	chr8	128886343	-0.7238	0.4999	0.152	0.91	PVT1	88.32
cg24805759	chr17	77997760	-2.537	1.753	0.152	0.91	TBC1D16	40.94
cg13381245	chr12	26279706	-0.4356	0.3009	0.152	0.91		4.82
cg14291693	chr11	27683959	-0.8798	0.6077	0.152	0.91	BDNF	88.89
cg17106011	chr2	241070289	-0.6655	0.4597	0.152	0.91	MYEOV2	91.22
cg04960271	chr1	226595576	-0.4269	0.2949	0.152	0.91	PARP1	4.31
cg22974234	chr8	1238522	-2.431	1.679	0.152	0.91		90.8
cg12102682	chr17	1123836	-3.7	2.556	0.152	0.91		74.15
cg22762745	chr3	195602360	-1.22	0.8425	0.152	0.91	TNK2	88.93
cg19719930	chr17	70339343	-1.936	1.337	0.152	0.91		38.66
cg11834170	chr7	47623878	0.9329	0.6444	0.152	0.91		88.94
cg15997315	chr12	124392362	-2.083	1.439	0.152	0.91	DNAH10	55.34
cg01632597	chr7	115840881	-0.472	0.326	0.152	0.91		92.29
cg10763374	chr10	22608858	-1.501	1.037	0.152	0.91	COMMD3	79.31
cg24731111	chr1	201012098	0.3251	0.2245	0.152	0.91	CACNA1S	4.22
cg05829338	chrX	106750612	-6.167	4.26	0.152	0.91		37.66
cg17959549	chr6	36410508	-0.9225	0.6372	0.152	0.91	PXT1	16.03
cg07281318	chr7	6575968	-2.285	1.579	0.152	0.91	GRID2IP	36.58
cg08234354	chr8	72269398	2.602	1.797	0.152	0.91	EYA1	75.28
cg19619756	chr5	1219499	-2.088	1.443	0.152	0.91	SLC6A19	41.16
cg25433316	chr2	10197543	0.4376	0.3023	0.152	0.91	CYS1	5.59
cg07615839	chr2	231921515	-0.1897	0.1311	0.152	0.91	PSMD1	2.44
cg03466998	chr1	247580074	-1.604	1.108	0.152	0.91	NLRP3	81.38
cg02515033	chr7	2205283	0.09681	0.06688	0.152	0.91	MAD1L1	98.51
cg22515589	chr17	79426432	-1.497	1.034	0.152	0.91	BAHCC1	35.96
cg16373880	chr1	183274638	-0.9808	0.6775	0.152	0.91	NMNAT2	91.13
cg03285428	chr3	73050093	-0.4629	0.3198	0.152	0.91	PPP4R2	91.34
cg11391732	chr5	53751919	1.268	0.8757	0.152	0.91	HSPB3	74.83
cg25412387	chr20	30061634	-2.489	1.719	0.152	0.91	DEFB124	54.62
cg22435791	chr4	53617265	-1.055	0.7286	0.152	0.91		7.03
cg05266321	chr3	46401927	-1.122	0.7749	0.152	0.91	CCR2	88.21
cg26969840	chr22	41832117	-0.762	0.5264	0.152	0.91	TOB2	89.48
cg14028400	chr6	28793656	-3.516	2.429	0.152	0.91		50.5
cg01839452	chr14	22433489	3.723	2.572	0.152	0.91		31.33
cg09283376	chr1	1590479	-1.259	0.8695	0.152	0.91	CDK11B	6.37
cg12237286	chr2	232825503	-1.043	0.7208	0.152	0.91	DIS3L2	88.12
cg16555188	chr5	9838964	-2.926	2.022	0.152	0.91	LOC285692	23.8
cg25528260	chr7	72777727	-3.139	2.168	0.152	0.91		45.81
cg00023233	chr10	126077698	-1.456	1.006	0.152	0.91		15.53
cg10300542	chr7	806989	-1.168	0.8068	0.152	0.91	HEATR2	92.17
cg11520493	chr12	68647280	-3.375	2.332	0.152	0.91	IL22	39.28
cg05169099	chr5	481640	-2.85	1.969	0.152	0.91	SLC9A3	52.22
cg08085597	chr6	31164776	-2.347	1.622	0.152	0.91	HCG27	26.98
cg20592390	chr17	719639	-1.919	1.326	0.152	0.91	NXN	44.1
cg14299477	chr2	24272544	-0.1339	0.09253	0.152	0.91	FKBP1B	2.33
cg18221610	chr4	7164648	-2.403	1.66	0.152	0.91		69.44
cg23240213	chr2	9940969	-1.221	0.8434	0.152	0.91		45.02
cg16486932	chr16	28185382	-0.2708	0.1871	0.152	0.91	XPO6	95.41
cg07567777	chr19	51524441	-0.5372	0.3711	0.152	0.91	KLK10	9.28
cg11036189	chr3	183967354	-0.1278	0.08829	0.152	0.91	ALG3	3.03
cg26315985	chr1	65363870	0.8718	0.6023	0.152	0.91	JAK1	9.47
cg17078864	chr1	18024197	-3.179	2.196	0.152	0.91	ARHGEF10L	60.12
cg11279420	chr19	53637152	-1.255	0.8667	0.152	0.91	ZNF415	90.19
cg17124293	chr10	45403981	-0.9618	0.6645	0.152	0.91		34.23
cg18478068	chr19	16222428	-0.1557	0.1076	0.152	0.91	RAB8A	2.25
cg13937627	chrX	153236838	-0.1955	0.1351	0.152	0.91	TMEM187	2.8
cg20133046	chr6	16217825	-0.382	0.2639	0.152	0.91		95.39
cg16366965	chr2	70936823	-1.459	1.008	0.152	0.91	ADD2	88.41
cg18699112	chr17	81009351	-0.1962	0.1355	0.152	0.91	B3GNTL1	2.22
cg01470323	chr11	66139715	-1.397	0.9653	0.152	0.91	SLC29A2	15.5
cg11911934	chr12	100660633	-0.1534	0.106	0.152	0.91	SCYL2	2.93
cg08270573	chr4	147443996	-0.3544	0.2449	0.152	0.91	SLC10A7	3.05
cg01437395	chr2	110962594	-0.7245	0.5006	0.152	0.91	NPHP1	4.63
cg05788417	chr1	155053491	-0.1247	0.08619	0.152	0.91	EFNA3	1.9
cg26032198	chr7	27192339	-2.47	1.707	0.152	0.91		11.29
cg18436788	chr1	3704244	-0.793	0.5479	0.152	0.91	LRRC47	91.27
cg02482717	chr1	182368734	-0.8035	0.5552	0.152	0.91	TEDDM1	82.32
cg02538825	chr7	2394416	-0.7779	0.5375	0.152	0.91	EIF3B	7.07
cg26115633	chr10	129535893	4.847	3.349	0.152	0.91	FOXI2	52.71
cg01759870	chr14	105936409	0.284	0.1962	0.152	0.91	MTA1	97.37
cg03667033	chr4	25507416	-1.276	0.8815	0.152	0.91		33.18
cg25390199	chr17	18761479	-0.1184	0.08181	0.152	0.91	PRPSAP2	1.94
cg14440102	chr10	124668894	-1.609	1.112	0.152	0.91	FAM24A	91.68
cg19323374	chr12	57943921	-0.4189	0.2895	0.152	0.91	KIF5A	3.59
cg02032334	chr2	121410165	-0.5049	0.3489	0.152	0.91		6.07
cg25214093	chr10	126135810	-2.563	1.771	0.152	0.91		55.83
cg19704805	chr12	16758715	-4.012	2.772	0.152	0.91	LMO3	10.6
cg16257029	chr10	128077369	1.433	0.9904	0.152	0.91	ADAM12	33.17
cg24265280	chr6	154832000	-0.7757	0.536	0.152	0.91	CNKSR3	8.83
cg05295671	chr13	79234353	2.253	1.557	0.152	0.91	RNF219	11.78
cg14122723	chr6	95220995	-3.832	2.648	0.152	0.91		54.42
cg07001318	chrX	45060034	-1.948	1.346	0.152	0.91	CXorf36	37.31
cg01281061	chr1	229541873	-0.4692	0.3242	0.152	0.91		93.61
cg04590931	chr5	133861743	-0.1714	0.1185	0.152	0.91	PHF15	1.47
cg09845489	chr7	157667853	-3.624	2.504	0.152	0.91	PTPRN2	72.49
cg19309752	chr1	117695016	-2.227	1.539	0.152	0.91	VTCN1	77.86
cg22931950	chr6	132834348	-0.2301	0.159	0.152	0.91	STX7	2.6
cg09984602	chr15	61114065	-2.248	1.554	0.152	0.91	RORA	31.94
cg15180801	chr19	49717361	-1.771	1.224	0.152	0.91		49.32
cg14677615	chr17	27315628	-2.481	1.714	0.152	0.91	SEZ6	64.81
cg04324999	chr19	4580978	-2.535	1.752	0.152	0.91		18.49
cg18428825	chr10	80394069	-1.832	1.266	0.152	0.91		48.32
cg00478442	chr6	33267761	-0.3513	0.2427	0.152	0.91	TAPBP	3.14
cg13126575	chr6	32147501	-0.7716	0.5332	0.152	0.91	RNF5	90.74
cg14580853	chr6	136680107	-1.163	0.8036	0.152	0.91	MAP7	81.79
cg02991464	chr12	2788732	-0.4173	0.2884	0.152	0.91	CACNA1C	94.42
cg13939431	chr1	37980360	-0.1059	0.0732	0.152	0.91	MEAF6	1.24
cg04586237	chr3	44283470	-2.474	1.71	0.152	0.91	C3orf77	56.99
cg04442388	chr7	43151168	-1.64	1.133	0.152	0.91	HECW1	22.51
cg25628057	chr1	1421383	-0.5073	0.3506	0.152	0.91	ATAD3B	92.78
cg09361491	chr1	47070176	-0.1929	0.1333	0.152	0.91	MKNK1	3.51
cg12205700	chr3	44620195	-3.213	2.221	0.152	0.91	ZNF167	81.65
cg06463109	chr7	100801566	-0.6382	0.441	0.152	0.91	AP1S1	91.59
cg03257179	chr15	41805946	-0.3822	0.2642	0.152	0.91	LTK	4.36
cg20178976	chr20	52357117	-1.682	1.162	0.152	0.91		26.51
cg25961432	chr19	48497784	-2.608	1.802	0.152	0.91	ELSPBP1	70.5
cg16626322	chr17	78439556	-1.47	1.016	0.152	0.91		36.21
ch.5.1161320F	chr5	60527978	1.149	0.7938	0.152	0.91		13.67
cg00046021	chr7	100858451	-0.5622	0.3886	0.152	0.91	PLOD3	93.57
ch.1.119678825R	chr1	119877302	-0.654	0.452	0.152	0.91		5.97
cg20608990	chr2	202097607	-4.027	2.783	0.152	0.91	CASP8	47.5
cg02062191	chr9	139377943	-0.1511	0.1044	0.152	0.91	SEC16A	2.71
cg22326353	chr17	73268051	-0.4796	0.3315	0.152	0.91	MIF4GD	3.61
cg09567596	chr8	87684002	-3.825	2.643	0.152	0.91	CNGB3	60.47
cg04568054	chr12	34513753	-1.506	1.041	0.152	0.91		19.77
cg02727285	chr19	45504242	-1.072	0.741	0.152	0.91	RELB	5.9
cg13047336	chr7	151004970	-1.414	0.9769	0.152	0.91		46.4
cg04761267	chr11	65621144	-1.087	0.7513	0.152	0.91	SNX32	81.72
cg06027112	chr8	49890360	-2.827	1.954	0.152	0.91		77.49
cg08008141	chr13	48761357	-1.14	0.7879	0.152	0.91		87.49
cg22139500	chr21	45877719	-2.499	1.727	0.152	0.91	LRRC3	50.03
cg06899226	chr15	36524258	-3.397	2.348	0.152	0.91		88.83
cg09882647	chr20	43991346	-0.3034	0.2097	0.152	0.91	SYS1	3.93
cg14850730	chr11	36476232	-0.9635	0.6659	0.152	0.91	PRR5L	85.08
cg13365753	chr2	234390545	-2.158	1.492	0.152	0.91	USP40	63.84
cg17302176	chr4	139936680	-0.3589	0.248	0.152	0.91	CCRN4L	4.03
cg09505340	chr2	83331519	-4.184	2.891	0.152	0.91		75.48
cg05969063	chr14	70193782	-0.2298	0.1588	0.152	0.91		2.63
cg20057595	chrX	30907727	0.7922	0.5475	0.152	0.91	MAP3K7IP3	4.34
cg06760277	chr22	23484500	-1.282	0.8863	0.152	0.91	RTDR1	19.07
cg19960880	chr10	97050830	-0.2534	0.1751	0.152	0.91	PDLIM1	3.14
cg03942471	chr22	25205117	3.342	2.31	0.152	0.91	SGSM1	65.75
cg04346515	chr15	62360465	-0.2479	0.1714	0.152	0.91	C2CD4A	3.15
cg09732335	chr6	136968539	-1.759	1.216	0.152	0.91	MAP3K5	51.21
cg06582202	chr11	2889886	-1.132	0.7823	0.152	0.91	KCNQ1DN	18.42
cg07080358	chr2	68546507	-0.211	0.1458	0.152	0.91	CNRIP1	3.15
cg00956134	chr7	43942533	-1.531	1.058	0.152	0.91	URGCP	81.76
cg23392501	chr15	74422629	-1.853	1.281	0.152	0.91	ISLR2	12.82
cg10155147	chr2	106500829	0.694	0.4797	0.152	0.91	NCK2	91.52
cg25503695	chr4	798983	-4.211	2.91	0.152	0.91	CPLX1	58.42
cg23278267	chr1	202679165	-0.7694	0.5318	0.152	0.91	SYT2	3.67
cg08666668	chr3	55518383	-1.615	1.116	0.152	0.91	WNT5A	76.92
cg06367117	chr17	26903928	-0.4645	0.3211	0.152	0.91	ALDOC	3.73
cg09102257	chr5	137803102	-1.625	1.123	0.152	0.91	EGR1	88.13
cg06667589	chr16	50279907	-0.1694	0.1171	0.152	0.91		1.97
cg02858591	chr17	36349908	-2.106	1.456	0.152	0.91	TBC1D3	54.9
cg04912843	chr1	78511856	-0.1113	0.07693	0.152	0.91	GIPC2	1.64
cg24216966	chr6	31540121	-0.769	0.5316	0.152	0.91	LTA	93.24
cg06704170	chr2	85843078	-0.9623	0.6652	0.152	0.91	USP39	10.78
cg11225297	chr3	130064318	-1.265	0.8747	0.152	0.91	COL29A1	11.38
cg00723619	chr15	38544593	-0.5161	0.3568	0.152	0.91	SPRED1	3.89
cg05080154	chr18	76739409	-2.975	2.056	0.152	0.91	SALL3	10.21
cg03648907	chr3	57679005	-0.1922	0.1329	0.152	0.91	FAM116A	2.76
cg08667128	chr17	29886885	-4.485	3.1	0.152	0.91	MIR193A	10.19
cg25550184	chr1	11796573	-0.5268	0.3641	0.152	0.91	AGTRAP	5.46
cg23187316	chr7	1099788	0.7119	0.4921	0.152	0.91	C7orf50	6.97
cg21609706	chr1	81624482	3.568	2.466	0.152	0.91		49.83
cg10418578	chr7	1360236	1.866	1.29	0.152	0.91		26.32
cg18595293	chr21	44527201	-0.3155	0.2181	0.152	0.91	U2AF1	2.55
cg17879116	chr1	49111472	-1.425	0.9851	0.152	0.91	AGBL4	26.61
cg14271023	chr2	238410067	6.184	4.275	0.152	0.91	MLPH	53.28
cg12308346	chr4	141014313	-2.242	1.55	0.152	0.91	MAML3	64.25
cg01869058	chr6	31926196	-1.318	0.9113	0.152	0.91	RDBP	34.56
cg24126849	chr4	581937	-4.163	2.878	0.152	0.91		45.38
cg15332261	chr14	71375349	-1.081	0.7473	0.152	0.91	PCNX	6.08
cg16731157	chr1	24830054	-0.3805	0.263	0.152	0.91	RCAN3	5.72
cg05091653	chr2	231281474	-0.9716	0.6716	0.152	0.91	SP100	9.6
cg14134703	chr5	876251	-0.6456	0.4463	0.152	0.91	BRD9	86.76
cg15600437	chr1	17309539	-7.958	5.501	0.152	0.91	MFAP2	61.16
cg14291549	chr6	135818752	-0.1058	0.07312	0.152	0.91	AHI1	1.67
cg12975539	chr3	184045893	0.4115	0.2845	0.152	0.91	EIF4G1	92.97
cg18079006	chr15	62696018	-2.753	1.904	0.152	0.91		67.78
cg21601837	chr3	125900065	1.353	0.9351	0.152	0.91	ALDH1L1	10.62
cg10284662	chr16	89008451	-0.2622	0.1813	0.152	0.91	CBFA2T3	4.07
cg10179569	chr14	72193535	-0.9719	0.6719	0.152	0.91	SIPA1L1	87.25
cg12400457	chr1	115919812	3.333	2.304	0.152	0.91		50.62
cg12700102	chr1	222885791	-0.2944	0.2035	0.152	0.91	AIDA	3.38
cg26979197	chr16	69354898	-0.4385	0.3032	0.152	0.91	VPS4A	94.6
cg15052246	chr19	10225060	-0.9001	0.6223	0.152	0.91	PPAN-P2RY11	88.76
cg19721478	chr2	241925507	-1.099	0.7598	0.152	0.91		33.29
cg04427860	chr17	96056	-2.737	1.892	0.152	0.91	RPH3AL	55.11
cg23560790	chr6	32097834	-0.2358	0.163	0.152	0.91	FKBPL	3.22
cg17591188	chr5	539530	-2.702	1.868	0.152	0.91		43.59
cg18352616	chr4	3374830	-1.957	1.353	0.152	0.91	RGS12	16.64
cg11145055	chr1	244624752	-0.1216	0.08406	0.152	0.91	C1orf101	1.6
cg05301616	chr10	134521934	-0.3446	0.2383	0.152	0.91	INPP5A	95.5
cg19540689	chr5	82767297	-1.964	1.358	0.152	0.91	VCAN	7.15
cg24930725	chr15	52263485	-0.2501	0.1729	0.152	0.91	LEO1	3.89
cg04943797	chr20	61671429	-1.792	1.239	0.152	0.91		20.1
cg09066361	chr7	126890254	-2.007	1.387	0.152	0.91	GRM8	21.45
cg24917627	chr4	48271835	-0.1341	0.09273	0.152	0.91	TEC	1.77
cg04162059	chr12	64784177	-1.174	0.8119	0.152	0.91	C12orf56	7.91
cg06952752	chr16	71660908	-0.1816	0.1256	0.152	0.91	MARVELD3	2.39
cg01166994	chr20	58515340	-0.08831	0.06106	0.152	0.91	PPP1R3D	1.4
cg07830103	chr4	103422050	-0.1716	0.1187	0.152	0.91	NFKB1	2.63
cg27235690	chr2	55496390	-0.1485	0.1026	0.152	0.91	MTIF2	2.15
cg17069533	chr17	64657833	-1.5	1.037	0.152	0.91	PRKCA	85.43
cg00324733	chr11	17298347	-0.563	0.3893	0.152	0.91	NUCB2	5.58
cg19622662	chr1	167090972	-4.743	3.279	0.152	0.91	DUSP27	35.13
cg03651054	chr13	50194643	-1.359	0.9396	0.152	0.91		24.5
cg14817867	chr17	18825380	-1.599	1.106	0.152	0.91	PRPSAP2	82.82
cg10350957	chr11	92616378	-2.972	2.055	0.152	0.91	FAT3	42.45
cg18833499	chr12	52463616	-0.4736	0.3275	0.152	0.91	C12orf44	4.61
cg02455383	chr22	27014116	-1.066	0.7369	0.152	0.91	CRYBB1	86.28
cg03823108	chr20	1099106	-0.4886	0.3378	0.152	0.91	PSMF1	3.14
cg27486585	chr6	30459595	-0.9091	0.6286	0.152	0.91	HLA-E	88.39
cg08206092	chr16	19268548	-1.472	1.018	0.152	0.91	SYT17	77.86
cg25677027	chr18	65181755	4.507	3.117	0.152	0.91	DSEL	72.35
cg00917413	chr7	116138591	-1.834	1.268	0.152	0.91	CAV2	83.49
cg11301598	chr12	121476792	-0.1676	0.1159	0.152	0.91	OASL	3.03
cg27588653	chr1	183299797	-0.6749	0.4667	0.152	0.91	NMNAT2	86.82
cg06223539	chr11	70517374	3.049	2.108	0.152	0.91	SHANK2	63.77
cg20529489	chr11	3663532	-0.4657	0.322	0.152	0.91	ART5	2.47
cg12664038	chr1	156611194	-1.847	1.277	0.152	0.91	BCAN	19.83
cg06554749	chr2	238384406	-0.9109	0.6299	0.152	0.91		2.65
cg18200326	chr16	67282115	-0.8424	0.5825	0.152	0.91	FHOD1	19.87
cg10454246	chr4	41883890	-6.14	4.246	0.152	0.91		36.1
cg19249110	chr8	143459374	-4.121	2.85	0.152	0.91	TSNARE1	76.83
cg09007290	chr3	139037809	-1.89	1.307	0.152	0.91		78.42
cg21014238	chr11	117014871	-0.1952	0.135	0.152	0.91	PAFAH1B2	3.82
cg06861736	chr22	20918809	-0.6914	0.4781	0.152	0.91	MED15	22.59
cg17605107	chr5	125936881	-0.809	0.5594	0.152	0.91	PHAX	5.07
cg25670060	chr11	98891544	-0.2601	0.1799	0.152	0.91	CNTN5	3.13
cg27594095	chr6	31095276	-3.927	2.716	0.152	0.91	PSORS1C1	76.85
cg22643110	chr10	72319345	1.591	1.1	0.152	0.91	KIAA1274	34.17
cg16651827	chr4	8546621	-0.856	0.5919	0.152	0.91		32.3
cg11288092	chr9	115142249	-0.2956	0.2044	0.152	0.91	HSDL2	4.08
cg03094481	chr13	42032228	-0.3633	0.2513	0.152	0.91	C13orf15	2.56
cg08545593	chr20	57582856	-1.149	0.7944	0.152	0.91	CTSZ	82.14
cg24537942	chr1	62751954	2.926	2.024	0.152	0.91	KANK4	50.68
cg18612627	chr12	14135203	-2.959	2.046	0.152	0.91		21.47
cg18026631	chr8	23584746	-0.4152	0.2871	0.152	0.91		4.32
cg08156927	chr16	963866	-3.823	2.643	0.152	0.91	LMF1	71.4
cg19636861	chr19	2867753	-2.436	1.685	0.152	0.91	ZNF556	80.47
cg19535369	chrX	15808692	-0.255	0.1764	0.152	0.91	ZRSR2	4.13
cg20624980	chr19	50432627	-0.3824	0.2644	0.152	0.91	NUP62	4.54
cg14615152	chr1	34093099	-2.073	1.434	0.152	0.91	CSMD2	38.26
cg27330692	chr10	72972192	-0.1169	0.08085	0.152	0.91	UNC5B	1.73
cg19639560	chr17	6946059	-1.756	1.215	0.152	0.91	SLC16A11	83.77
cg09996971	chr3	42577799	-1.988	1.375	0.152	0.91	VIPR1	61.48
cg00590106	chr5	81045966	-0.1558	0.1077	0.152	0.91	SSBP2	2.35
cg02483593	chr1	63792183	-0.2561	0.1771	0.152	0.91		4.43
cg06394621	chr10	29236369	1.7	1.175	0.152	0.91		77.09
cg14340463	chr19	58665643	-3.4	2.352	0.152	0.91		42.2
cg02509985	chr11	9483081	-1.455	1.006	0.152	0.91	ZNF143	8.78
cg05525374	chr6	32904402	3.62	2.504	0.152	0.91	HLA-DMB	49.76
cg16322397	chr13	114077033	-0.6396	0.4423	0.152	0.91	ADPRHL1	89.93
cg14988083	chr4	1804492	-1.56	1.079	0.152	0.91	FGFR3	19.11
cg18224970	chr8	100104103	-0.4493	0.3107	0.152	0.91	VPS13B	93.4
cg06859614	chr1	15943968	-0.1441	0.09968	0.152	0.91	DDI2	2.53
cg07985315	chr22	39240100	-0.2373	0.1641	0.152	0.91	NPTXR	3.4
cg10266124	chr6	32936655	-0.09205	0.06366	0.152	0.91	BRD2	1.54
cg24461063	chr12	124971775	0.7731	0.5347	0.152	0.91	NCOR2	94.57
cg13958215	chr8	86349754	-2.749	1.901	0.152	0.91	CA3	79.67
cg15730116	chr12	76953768	-0.3648	0.2523	0.152	0.91	OSBPL8	3.54
cg17104422	chr8	80680126	-0.09488	0.06562	0.152	0.91	HEY1	1.47
cg24196008	chr3	129158733	-0.5485	0.3794	0.152	0.91	IFT122	6.75
cg08228856	chr8	144069849	-1.74	1.204	0.152	0.91	LOC100133669	28.08
cg14777903	chr3	192958565	-1.392	0.9625	0.152	0.91	HRASLS	16.56
cg00435528	chr7	76143274	-0.8733	0.604	0.152	0.91	UPK3B	92.01
cg05129295	chr8	1316294	2.446	1.692	0.152	0.91		47.07
cg02322989	chr2	142888598	0.4109	0.2842	0.152	0.91	LRP1B	3.5
cg23402467	chr8	49533485	-1.254	0.8674	0.152	0.91		71.95
cg20873046	chr1	44115663	-0.227	0.157	0.152	0.91	KDM4A	3.72
cg21829265	chr6	56911139	-0.3334	0.2306	0.152	0.91	KIAA1586	3.34
cg19515239	chr3	50193049	-0.1489	0.103	0.152	0.91	SEMA3F	1.68
cg08650910	chr7	20817530	-7.772	5.376	0.152	0.91		46.34
cg15817923	chr19	39881719	-0.09397	0.06499	0.152	0.91	PAF1	1.35
cg00090609	chr12	108155279	-0.3579	0.2475	0.152	0.91	PRDM4	3.76
cg13406797	chr2	73482986	-1.015	0.7019	0.152	0.91	FBXO41	62.62
cg10581375	chr2	192700475	2.043	1.413	0.152	0.91	SDPR	66.74
cg21920859	chr3	167966672	-1.112	0.769	0.152	0.91	C3orf50	2.9
cg00793935	chr2	234847769	2.558	1.769	0.152	0.91	TRPM8	7.41
cg15462174	chr10	31608663	-0.125	0.08647	0.152	0.91	ZEB1	1.91
cg25069420	chr2	203140218	-2	1.383	0.152	0.91	NOP58	82.09
cg18489195	chr5	140561961	-1.046	0.7235	0.152	0.91	PCDHB16	6.32
cg18749629	chr8	144566769	-0.2684	0.1856	0.152	0.91	ZC3H3	94.57
cg03812320	chr1	206808936	-0.09112	0.06302	0.152	0.91	DYRK3	1.68
cg04673462	chr1	38461896	1.273	0.8802	0.152	0.91		66.27
cg05710299	chr14	101352549	5.467	3.781	0.152	0.91	RTL1	56.34
cg12614113	chr10	79133935	-0.5415	0.3745	0.152	0.91	KCNMA1	91.93
cg21862099	chr20	60692839	-3.345	2.314	0.152	0.91		16.36
cg13127309	chr11	59318760	-0.1448	0.1002	0.152	0.91		2.84
cg14355608	chr9	131843846	-0.1179	0.08155	0.152	0.91	DOLPP1	1.96
cg15031507	chr10	3319294	-1.793	1.24	0.152	0.91		80.49
cg01406456	chr2	62520912	-1.68	1.162	0.152	0.91		46.52
cg09308639	chr2	103413023	-1.162	0.8034	0.152	0.91	TMEM182	33.26
cg05232081	chr2	10567526	-1.911	1.322	0.152	0.91	HPCAL1	89.32
cg25602159	chr19	41222284	-0.8196	0.5669	0.152	0.91	ADCK4	16.74
cg16259494	chr14	23614419	-0.4498	0.3111	0.152	0.91	SLC7A8	92.11
cg11465372	chr12	53171191	-2.461	1.702	0.152	0.91	KRT76	68.85
cg13319049	chr4	39699555	-0.1374	0.09506	0.152	0.91	UBE2K	1.8
cg05567813	chr13	41710852	2.515	1.739	0.152	0.91		40.37
cg01770831	chr1	214454661	-0.3812	0.2637	0.152	0.91	SMYD2	6.07
cg21048422	chr15	31617764	-0.6612	0.4573	0.152	0.91	KLF13	8.01
cg17653955	chr2	236676029	0.2466	0.1706	0.152	0.91	AGAP1	97.91
cg04651193	chrX	51074068	-1.721	1.19	0.152	0.91	NUDT10	81.54
cg10631356	chr11	34517541	-0.5129	0.3548	0.152	0.91	ELF5	93.41
cg00614081	chr4	1233439	-0.8857	0.6126	0.152	0.91	CTBP1	84.43
cg05209645	chr2	131113386	-0.1329	0.09194	0.152	0.91	PTPN18	2.31
cg02346062	chr6	24491168	-1.133	0.7835	0.152	0.91	GPLD1	78.11
cg13658962	chr19	40886898	-1.561	1.08	0.152	0.91	HIPK4	69.37
cg25401771	chr6	56324943	-0.9683	0.6698	0.152	0.91	DST	88.48
cg23511079	chr15	71509120	-0.7395	0.5115	0.152	0.91	THSD4	91.9
cg02931464	chr12	121826303	-0.9889	0.684	0.152	0.91		40.33
cg19254618	chr17	19355814	-0.532	0.368	0.152	0.91		89.52
cg14064762	chr9	123688745	-1.21	0.837	0.152	0.91	TRAF1	74.5
cg10117207	chr16	84270722	-3.578	2.475	0.152	0.91	KCNG4	59.28
cg07891080	chr18	76693954	-3.833	2.652	0.152	0.91		68.97
cg09599529	chr2	31400310	-0.8055	0.5572	0.152	0.91	CAPN14	91.06
cg14789039	chr11	33850961	2.219	1.535	0.152	0.91		10.26
cg14138432	chr3	196295511	-2.305	1.595	0.152	0.91	WDR53	2.62
cg26201011	chr10	101874558	-2.433	1.683	0.152	0.91		44.84
cg22902177	chr3	129324717	-0.1264	0.08743	0.152	0.91	PLXND1	2.38
cg25054777	chr13	79756418	-1.947	1.347	0.152	0.91		40.55
cg13129888	chr1	28415099	-0.7649	0.5291	0.152	0.91	EYA3	3.46
cg12516504	chr11	46867829	-0.1073	0.07425	0.152	0.91	CKAP5	2.41
cg19958301	chr6	170574833	-2.925	2.024	0.152	0.91		46.59
cg05453001	chr18	77292063	-4.254	2.943	0.152	0.91		66.67
cg13467399	chr9	133588111	-1.114	0.7705	0.152	0.91	ABL1	4.13
cg02962892	chr19	16989384	0.2032	0.1406	0.152	0.91	SIN3B	97.08
cg02073558	chr3	44770973	-1.788	1.237	0.152	0.91	ZNF501	6.66
cg17775989	chr12	5566384	0.8511	0.5888	0.152	0.91	NTF3	10.06
cg10600367	chr6	32916946	2.609	1.805	0.152	0.91	HLA-DMA	65.76
cg26152038	chr1	146543596	-2.675	1.85	0.152	0.91		48.43
cg13389146	chr2	96808802	-0.6716	0.4646	0.152	0.91		89.46
cg21127729	chr7	127756893	-0.8806	0.6092	0.152	0.91		80.41
cg17710545	chr13	98629067	-1.298	0.8982	0.152	0.91	IPO5	5.5
cg13665807	chr20	60559372	-0.9738	0.6737	0.152	0.91	TAF4	90.2
cg13190924	chr15	44084524	-0.1817	0.1257	0.152	0.91	SERF2	1.48
cg13752254	chr19	55940813	-1.02	0.7059	0.152	0.91	SHISA7	17.16
cg22116328	chr2	240868565	-3.561	2.464	0.152	0.91		44.34
cg20003635	chr12	75707098	-2.313	1.6	0.152	0.91	CAPS2	77.2
cg25007572	chr11	62559380	-0.8864	0.6132	0.152	0.91	TMEM223	14.02
cg16364833	chr2	70121066	-0.1905	0.1318	0.152	0.91	SNRNP27	3.03
cg14053257	chr17	65713994	-0.178	0.1232	0.152	0.91	NOL11	2.19
cg22199080	chr12	58135833	-0.9508	0.6578	0.152	0.91	AGAP2	8.74
cg16337430	chr12	124876433	-1.253	0.8668	0.152	0.91	NCOR2	78.56
cg17086421	chr10	3214354	1.66	1.149	0.152	0.91	PITRM1	15.46
cg16109415	chr7	112120785	-1.037	0.7174	0.152	0.91	C7orf53	86.63
cg03467813	chr6	3851047	-2.976	2.059	0.152	0.91	FAM50B	55.84
cg16798252	chr2	200334402	-3.135	2.169	0.152	0.91	FLJ32063	13.76
cg20592884	chr3	158362477	-0.1401	0.09696	0.152	0.91	GFM1	2.51
cg12831034	chr20	57582971	-1.214	0.84	0.152	0.91	CTSZ	61.01
cg06025267	chr3	57742858	-0.474	0.3279	0.152	0.91	SLMAP	3.29
cg13773705	chr15	88799820	-0.7686	0.5318	0.152	0.91	NTRK3	3.68
cg00970015	chr12	2904419	-0.3539	0.2448	0.152	0.91	FKBP4	3.75
cg22616343	chr6	32014381	-1.771	1.225	0.152	0.91	TNXB	41.58
cg01251591	chr22	44350883	0.2664	0.1843	0.152	0.91	SAMM50	2.89
cg06544369	chr2	43823281	-0.1414	0.09785	0.152	0.91	THADA	2.13
cg23020657	chr14	105297364	-1.831	1.267	0.152	0.91		22.04
cg09954385	chr22	45148285	-0.4434	0.3068	0.152	0.91	ARHGAP8	3.77
cg25764120	chr1	56192381	-0.8043	0.5565	0.152	0.91		90.72
cg18815595	chr17	78925807	-0.9578	0.6627	0.152	0.91	RPTOR	83.86
cg14403327	chr15	73659048	-1.32	0.9131	0.152	0.91	HCN4	32.55
cg17520919	chr5	74326281	-1.027	0.7108	0.152	0.91	GCNT4	84.62
cg03530364	chr3	68056706	-1.967	1.361	0.152	0.91	FAM19A1	24.47
cg23060465	chr8	141625545	-0.4394	0.304	0.152	0.91	EIF2C2	96.86
cg27412284	chr8	1462183	-3.838	2.655	0.152	0.91	DLGAP2	52.36
cg25728876	chr22	50964156	-0.2308	0.1597	0.152	0.91	SCO2	1.97
cg12389767	chr15	38746336	-0.1075	0.07438	0.152	0.91	FAM98B	2.01
cg11962587	chr1	145515913	-0.2147	0.1486	0.152	0.91	GNRHR2	3.91
cg00984009	chr7	131657233	-2.352	1.627	0.152	0.91		39.04
cg12686016	chr7	27135477	-1.266	0.8761	0.152	0.91	HOXA1	6.22
cg24335751	chr1	3182620	-3.203	2.216	0.152	0.91	PRDM16	62.46
cg09719031	chr16	88721033	-0.4367	0.3022	0.153	0.91	MVD	93.36
cg07360021	chr6	151186904	-0.1415	0.09791	0.153	0.91	MTHFD1L	2.22
cg21747958	chr19	58740255	-0.09822	0.06797	0.153	0.91	ZNF544	1.27
cg04237288	chr8	70501407	-1.729	1.196	0.153	0.91	SULF1	38.42
cg19224047	chr7	36802528	-1.055	0.7299	0.153	0.91		88.97
cg10235656	chr12	69864248	-0.1208	0.08362	0.153	0.91	FRS2	1.53
cg22208541	chr22	25577777	-4.219	2.919	0.153	0.91	KIAA1671	71.08
cg03105999	chr4	821075	-0.8433	0.5835	0.153	0.91	CPLX1	7.94
cg09655822	chr6	146136083	-0.2812	0.1946	0.153	0.91	FBXO30	3.47
cg14231297	chr19	58629901	-4.935	3.415	0.153	0.91	ZSCAN18	30.48
cg24387347	chr12	56661247	-0.4534	0.3137	0.153	0.91	COQ10A	6.78
cg24530728	chr1	224759763	-1.02	0.7057	0.153	0.91		79.43
cg07761358	chrX	152991647	2.616	1.81	0.153	0.91	BCAP31	71.91
cg13783653	chr9	135039836	1.131	0.7826	0.153	0.91	NTNG2	15.31
cg11723795	chr14	91975931	1.265	0.8751	0.153	0.91	SMEK1	5.21
cg25416067	chr17	75315667	-3.765	2.605	0.153	0.91	SEPT9	39.76
cg09555360	chr1	888413	-0.7342	0.5081	0.153	0.91	NOC2L	87.12
cg15584788	chr1	6265300	-1.031	0.7134	0.153	0.91	RNF207	11.28
cg16419629	chr3	173115536	-0.1292	0.08942	0.153	0.91	NLGN1	1.59
cg15542968	chr7	112092682	-3.225	2.232	0.153	0.91	IFRD1	46.82
cg13554213	chr7	931365	0.4356	0.3015	0.153	0.91	C7orf20	94.87
cg16815157	chr10	80893922	-1.41	0.976	0.153	0.91	ZMIZ1	67.92
cg13316587	chr3	134515856	-3.83	2.651	0.153	0.91	EPHB1	28.97
cg25092915	chr8	1134565	-2.083	1.441	0.153	0.91		44.58
cg08018789	chr16	90039187	-0.155	0.1073	0.153	0.91	AFG3L1	2.08
cg26973018	chr16	75133040	-1.174	0.8127	0.153	0.91	ZNRF1	75.3
cg18925601	chr7	158752715	-3.22	2.228	0.153	0.91		65.4
cg17038397	chr1	43637937	-0.1471	0.1018	0.153	0.91	EBNA1BP2	2.1
cg00837832	chr7	31007724	-1.075	0.7439	0.153	0.91	GHRHR	89.21
cg06341721	chr19	1406759	-0.2375	0.1644	0.153	0.91	DAZAP1	4.39
cg06074307	chr12	52216212	-1.115	0.7714	0.153	0.91	FIGNL2	87.07
cg02481956	chr5	139738364	-1.203	0.8328	0.153	0.91	SLC4A9	54.1
cg12795255	chr14	64108740	-0.1028	0.07115	0.153	0.91	WDR89	2
cg13105709	chr17	56598862	-1.735	1.201	0.153	0.91	SEPT4	62.43
cg06496484	chr2	176946509	5.858	4.055	0.153	0.91	EVX2	49.39
cg09905199	chr1	159158497	-1.689	1.169	0.153	0.91	CADM3	24.7
cg26411222	chr12	115104352	-0.8776	0.6074	0.153	0.91		89.26
cg03817794	chr11	1475775	-0.9658	0.6685	0.153	0.91	BRSK2	21.56
cg16619777	chr4	503198	0.4042	0.2798	0.153	0.91	PIGG	93.7
cg26958558	chr2	113522543	-0.1461	0.1011	0.153	0.91	CKAP2L	2.61
cg09477292	chr4	6577027	-0.9172	0.6348	0.153	0.91	MAN2B2	16.41
cg13071210	chr3	169685088	-0.1048	0.07255	0.153	0.91	LOC100128164	1.75
cg21635265	chr5	177035519	-0.7179	0.4969	0.153	0.91	B4GALT7	88.64
cg15920743	chr10	102984393	-2.294	1.587	0.153	0.91		21.41
cg16811650	chr6	22364357	-1.054	0.7293	0.153	0.91		84.44
cg15691862	chr1	47905438	1.495	1.035	0.153	0.91	FOXD2	11.78
cg00289558	chr7	149568525	-0.6567	0.4545	0.153	0.91	LOC401431	87.94
cg26402828	chr14	24563435	-4.992	3.455	0.153	0.91	PCK2	43.76
cg11257888	chr1	24828096	-2.219	1.536	0.153	0.91	RCAN3	62.96
cg06201264	chrX	106446861	-2.201	1.523	0.153	0.91	NUP62CL	72.12
cg08198851	chr6	7847437	-9.464	6.55	0.153	0.91	BMP6	59.61
cg03044367	chr1	22581534	-1.05	0.727	0.153	0.91		65.62
cg17214737	chr10	75757811	-0.09028	0.06249	0.153	0.91	VCL	1.38
cg09309208	chr13	80657784	-1.259	0.8712	0.153	0.91		82.46
cg07244043	chr3	112725993	-0.4059	0.2809	0.153	0.91	C3orf17	94.16
cg20569194	chr17	45266785	-0.334	0.2312	0.153	0.91	CDC27	1.83
cg01532206	chr16	66878709	-1.742	1.206	0.153	0.91	CA7	4.56
cg00481280	chr18	56118290	-1.546	1.07	0.153	0.91	MIR122	61.94
cg19773547	chr2	216252792	-3.495	2.419	0.153	0.91	FN1	80.9
cg08592423	chr12	31478643	-0.4879	0.3377	0.153	0.91	FAM60A	4.29
cg09120456	chr4	120549740	-0.2617	0.1811	0.153	0.91	PDE5A	2.83
cg20643768	chr6	10723095	-0.6336	0.4386	0.153	0.91	TMEM14C	3.52
cg07298437	chr5	176074358	0.3366	0.233	0.153	0.91	TSPAN17	6.14
cg17947765	chr7	117857964	-2.339	1.619	0.153	0.91		81.9
cg09645126	chr3	184870685	-0.3303	0.2287	0.153	0.91	C3orf70	3.81
cg26872149	chr2	157191396	-0.3403	0.2356	0.153	0.91		5.08
cg16007619	chr6	76645016	-0.1393	0.09645	0.153	0.91	IMPG1	2.59
cg22829164	chr10	101156363	-1.588	1.099	0.153	0.91		68.93
cg11118665	chr20	61493341	-0.2495	0.1727	0.153	0.91	TCFL5	3.58
cg23598718	chr17	43037808	-1.489	1.031	0.153	0.91	C1QL1	32.63
cg05833851	chr13	100548910	1.101	0.7622	0.153	0.91	CLYBL	89.95
cg18051798	chr12	51453432	-0.9902	0.6855	0.153	0.91	LETMD1	83.75
cg06396324	chr19	4652549	-0.8833	0.6114	0.153	0.91	TNFAIP8L1	87.57
cg05523267	chr16	341185	0.1795	0.1243	0.153	0.91	AXIN1	98.12
cg12364131	chr15	89922792	-1.482	1.026	0.153	0.91	LOC254559	27.12
cg16136678	chr1	8021749	-0.131	0.09071	0.153	0.91	PARK7	2.56
cg22549626	chr12	121343033	-1.341	0.9286	0.153	0.91	SPPL3	65.44
cg11309842	chr10	131341115	1.277	0.8843	0.153	0.91	MGMT	93.93
cg20071624	chr7	5258357	-0.9513	0.6585	0.153	0.91	WIPI2	90.63
cg08204702	chr5	59189849	-1.441	0.9973	0.153	0.91	PDE4D	18.11
cg19918862	chr4	170955249	-1.175	0.8135	0.153	0.91		61.99
cg03096732	chr17	6946527	-0.9553	0.6613	0.153	0.91	SLC16A11	43.56
cg00252418	chr7	154540325	-1.426	0.9871	0.153	0.91	DPP6	17.95
cg23114435	chr1	167442612	-1.575	1.09	0.153	0.91	CD247	57.51
cg05873873	chr17	30771297	-0.6391	0.4424	0.153	0.91	PSMD11	7.99
cg18006626	chr2	27488188	-2.896	2.005	0.153	0.91		19.68
cg22257336	chr11	57191665	0.8274	0.5728	0.153	0.91	SLC43A3	84.26
cg05238767	chr16	50581723	-0.2992	0.2071	0.153	0.91	NKD1	3.08
cg13416396	chr12	125020172	-0.6282	0.4349	0.153	0.91	NCOR2	91.97
cg22383888	chr3	27764816	-4.522	3.13	0.153	0.91	EOMES	44.4
cg10543947	chr22	36635882	3.052	2.113	0.153	0.91	APOL2	24
cg16410656	chr11	35965504	-0.288	0.1994	0.153	0.91	LDLRAD3	2.66
cg12582959	chr19	56159199	1.795	1.243	0.153	0.91	CCDC106	27.87
cg24544986	chr4	25035594	-1.911	1.323	0.153	0.91		79.65
cg25711723	chr7	24269011	-1.573	1.089	0.153	0.91		80.92
cg06911744	chr1	3276507	-3.866	2.676	0.153	0.91	PRDM16	40.52
cg03624899	chr16	18802161	1.712	1.185	0.153	0.91	RPS15A	16.89
cg26039283	chr11	108338403	0.314	0.2174	0.153	0.91	C11orf65	4.53
cg04752210	chr16	87688745	-1.746	1.209	0.153	0.91	JPH3	38.18
cg03116837	chr8	216703	-5.875	4.067	0.153	0.91		57.86
cg08563189	chr2	127780654	-1.439	0.9963	0.153	0.91		24.52
cg01963618	chr6	1102332	-3.427	2.373	0.153	0.91	LOC285768	44.92
cg00561287	chr1	150230177	-1	0.6926	0.153	0.91	CA14	61.19
cg08271362	chr1	1510719	-0.3385	0.2344	0.153	0.91	SSU72	4.66
cg25407888	chr8	110346503	-0.3333	0.2307	0.153	0.91	ENY2	3.69
cg02584187	chr13	48575128	-1.176	0.8139	0.153	0.91	SUCLA2	17.67
cg06291314	chr17	2325086	1.403	0.9713	0.153	0.91	METT10D	82.93
cg16620392	chr10	131765379	-2.763	1.913	0.153	0.91		7.3
cg18241829	chr2	176952696	-4.749	3.288	0.153	0.91		30.68
cg24347594	chr2	45236743	-0.0965	0.06681	0.153	0.91	SIX2	1.49
cg06102330	chr8	72756932	2.118	1.466	0.153	0.91	MSC	11.28
cg23564241	chr6	137494767	-0.7745	0.5362	0.153	0.91	IL22RA2	34.24
cg12090242	chr22	18111911	-0.5779	0.4001	0.153	0.91	ATP6V1E1	8.63
cg13154880	chr4	48486472	-2.228	1.542	0.153	0.91	SLC10A4	36.91
cg16458507	chr12	113376293	-0.3197	0.2213	0.153	0.91	OAS3	4.1
cg15221604	chr11	124738735	-5.52	3.822	0.153	0.91	ROBO3	34.33
cg09895049	chr11	2951835	-0.8238	0.5704	0.153	0.91	PHLDA2	7.97
cg06705930	chr11	31823191	-4.384	3.035	0.153	0.91	PAX6	37.84
cg12803195	chr12	110939815	-0.2121	0.1468	0.153	0.91	VPS29	2.37
cg05276978	chr18	55815884	1.552	1.075	0.153	0.91	NEDD4L	55.17
cg26505478	chrX	119695213	2.081	1.441	0.153	0.91	CUL4B	11.61
cg16794506	chr2	119600002	-5.012	3.47	0.153	0.91	EN1	38.14
cg21039631	chr1	117112854	-0.6105	0.4227	0.153	0.91	CD58	6.99
cg26893451	chr1	227679599	-1.148	0.7947	0.153	0.91		74.9
cg06442966	chrX	153032597	-2.761	1.912	0.153	0.91	PLXNB3	48.56
cg09117643	chr7	73275265	-0.8041	0.5567	0.153	0.91	WBSCR28	87.77
cg09141038	chr17	62502266	-0.1496	0.1035	0.153	0.91	DDX5	2.09
cg26472973	chr7	157933681	3.621	2.507	0.153	0.91	PTPRN2	84.23
cg01678339	chr3	185541276	-0.4565	0.3161	0.153	0.91	IGF2BP2	3.01
cg19468504	chr7	37960731	-4.107	2.843	0.153	0.91	EPDR1	15.76
cg22844368	chr19	54177252	-2.164	1.498	0.153	0.91	MIR498	64.4
cg26076960	chr13	48669388	-0.4244	0.2938	0.153	0.91	MED4	2.57
cg07574458	chr4	17513646	-0.1984	0.1374	0.153	0.91	QDPR	2.47
cg26981966	chr7	152598597	-1.526	1.056	0.153	0.91		33.04
cg16009311	chr8	119086762	-1.835	1.27	0.153	0.91	EXT1	42.25
cg00179328	chr3	111393448	-0.2142	0.1483	0.153	0.91	PLCXD2	3.35
cg00273657	chr10	127262562	-4.096	2.836	0.153	0.91	LOC100169752	41.65
cg13146484	chr14	61645461	-1.307	0.9047	0.153	0.91		61.34
cg07973655	chr1	25566628	-0.159	0.1101	0.153	0.91		2.33
cg19809977	chr1	36851672	-0.1457	0.1009	0.153	0.91	STK40	2.28
cg06476693	chr11	130283454	-1.345	0.9315	0.153	0.91	ADAMTS8	33.81
cg08159831	chr7	105752920	-0.3692	0.2556	0.153	0.91	SYPL1	3.2
cg14220023	chr15	93352656	-0.1428	0.09888	0.153	0.91		2.57
cg15692992	chr13	112710428	-4.363	3.021	0.153	0.91		61.56
cg00806454	chr10	44185289	-1.625	1.126	0.153	0.91		7.1
cg08584628	chr5	178286875	-0.1017	0.07044	0.153	0.91	ZNF354B	1.7
cg25197240	chr10	134073863	-2.648	1.834	0.153	0.91	STK32C	61.43
cg24851370	chr1	3149784	-3.513	2.432	0.153	0.91	PRDM16	37.77
cg23715407	chr14	95374412	1.522	1.054	0.153	0.91		77.91
cg06257132	chr2	71558461	-0.6083	0.4213	0.153	0.91	ZNF638	8.1
cg14416269	chr4	6271139	-0.7374	0.5106	0.153	0.91	WFS1	12.58
cg00418828	chr3	63263308	-1.382	0.9568	0.153	0.91	SYNPR	91.19
cg06182437	chr16	85121056	-3.431	2.376	0.153	0.91	KIAA0513	70.07
cg23027425	chr11	381866	-1.685	1.167	0.153	0.91	B4GALNT4	34.83
cg16725305	chr2	18780617	-2.008	1.391	0.153	0.91		68.01
cg26831825	chr11	55541269	-4.332	3	0.153	0.91	OR5D13	38.33
cg18611828	chr10	3284127	-0.6742	0.4669	0.153	0.91		87.3
cg13975303	chr22	36850894	-1.07	0.7413	0.153	0.91		18.5
cg12054428	chr8	122652162	-0.1899	0.1315	0.153	0.91	HAS2AS	3
cg25703534	chr7	65439432	-0.8679	0.601	0.153	0.91	GUSB	84.32
cg05900140	chr12	6560162	-1.311	0.9075	0.153	0.91	TAPBPL	51.53
cg25705091	chr7	98924071	-0.298	0.2064	0.153	0.91	ARPC1A	2.81
cg18402201	chr5	54601554	-1.267	0.8775	0.153	0.91	DHX29	83.5
cg16040614	chr6	32118811	-0.8087	0.56	0.153	0.91	PRRT1	87.25
cg24602245	chr1	3706705	-1.057	0.732	0.153	0.91	LRRC47	82.92
cg13219107	chr4	151937234	-0.5637	0.3904	0.153	0.91	LRBA	5.58
cg05652719	chr3	178423712	-1.631	1.13	0.153	0.91	KCNMB2	78.37
cg11419111	chr2	113808452	-0.9741	0.6746	0.153	0.91	IL1F8	94.97
cg24840099	chr4	4864430	-4.804	3.327	0.153	0.91	MSX1	64.07
cg04551118	chr2	43122834	-1.143	0.7919	0.153	0.91		83.86
cg07378067	chr14	103388859	-1.416	0.9805	0.153	0.91	AMN	74.53
cg23599104	chr1	109656320	-2.135	1.479	0.153	0.91	C1orf194	11.83
cg07320646	chr7	24796981	-0.1731	0.1199	0.153	0.91	DFNA5	3
cg03553604	chr18	67956589	-0.1654	0.1145	0.153	0.91	SOCS6	2.6
cg09006898	chr12	124424413	-0.7702	0.5334	0.153	0.91	CCDC92	85.13
cg13153661	chr8	144417848	-1.252	0.8673	0.153	0.91	TOP1MT	74.56
cg26999360	chr7	158336049	-5.083	3.52	0.153	0.91	PTPRN2	57.21
cg08767182	chr5	92940163	-4.158	2.88	0.153	0.91		36.76
cg13583230	chr14	24809297	-2.616	1.811	0.153	0.91	RIPK3	31.15
cg03843978	chr4	4864625	-2.867	1.986	0.153	0.91	MSX1	50.09
cg21512370	chr13	48990327	1.071	0.7414	0.153	0.91	LPAR6	51.26
cg09502207	chr8	133774222	-1.622	1.123	0.153	0.91	TMEM71	32.03
cg04892422	chr11	8044164	-0.7674	0.5315	0.153	0.91		85.66
cg03022050	chr7	101559403	2.135	1.479	0.153	0.91	CUX1	76.18
cg14498291	chr11	94522077	-0.4523	0.3132	0.153	0.91	AMOTL1	93.75
cg05327268	chr7	45152241	-1.835	1.271	0.153	0.91	TBRG4	76.12
cg05852523	chr16	82659960	-2.953	2.045	0.153	0.91	CDH13	45.51
cg04935041	chr17	3796782	-0.2253	0.1561	0.153	0.91	CAMKK1	2.7
cg25373553	chr5	151328029	-1.582	1.095	0.153	0.91		13.98
cg08428512	chr8	128748147	-0.2118	0.1467	0.153	0.91	MYC	2.72
cg10189261	chr14	101176105	-1.59	1.101	0.153	0.91		10.11
cg06624951	chr12	133055588	-1.445	1.001	0.153	0.91		34.25
cg14399183	chr9	124048308	1.118	0.7747	0.153	0.91	GSN	62.79
cg13128531	chrX	119384384	-2.626	1.819	0.153	0.91	ZBTB33	14.72
cg05848785	chr10	73480942	-0.8811	0.6103	0.153	0.91	C10orf105	86.44
cg12866104	chr5	96042628	1.346	0.9322	0.153	0.91	CAST	40.96
cg00148325	chr17	72244451	-2.959	2.05	0.153	0.91	TTYH2	59.27
cg23828720	chr12	54393670	0.3063	0.2121	0.153	0.91	HOXC9	4.34
cg10987720	chr5	177827484	-4.373	3.029	0.153	0.91	COL23A1	64.71
cg10712561	chr17	42392983	-0.6298	0.4362	0.153	0.91	RUNDC3A	8.59
cg02362970	chr6	136871947	-0.1475	0.1021	0.153	0.91	MAP7	2.68
cg15174396	chr6	29796363	-1.939	1.343	0.153	0.91	HLA-G	8.94
cg17419626	chr12	53268268	0.9843	0.6818	0.153	0.91		13.78
cg14518346	chr13	100544910	-1.421	0.9846	0.153	0.91	CLYBL	84.71
cg26412374	chr11	63437874	-2.964	2.053	0.153	0.91	ATL3	66.7
cg22694813	chr15	71646079	-0.5157	0.3572	0.153	0.91	THSD4	92.31
cg15558904	chr19	47908061	-2.247	1.556	0.153	0.91	MEIS3	38.29
cg05063690	chr21	46876305	-3.667	2.54	0.153	0.91	COL18A1	70.01
cg18818834	chr6	52226764	-0.2791	0.1933	0.153	0.91	PAQR8	3.13
cg18997422	chr14	102976151	-0.1093	0.07573	0.153	0.91	ANKRD9	1.75
cg15610437	chr19	827821	-1.825	1.264	0.153	0.91	AZU1	62.45
cg11525552	chr4	76932141	-1.065	0.7378	0.153	0.91	ART3	89.53
cg21039723	chr2	231624046	-1.096	0.7592	0.153	0.91	CAB39	84
cg10277646	chr2	129079038	-0.8307	0.5754	0.153	0.91		91.03
cg16229671	chr2	75937132	-1.566	1.085	0.153	0.91	C2orf3	26.67
cg23534216	chr10	102821552	-1.345	0.9317	0.153	0.91	KAZALD1	73.03
cg27416576	chr4	77069573	-0.1895	0.1313	0.153	0.91	NUP54	2.41
cg13576095	chr9	127177804	-0.2158	0.1495	0.153	0.91	PSMB7	2.93
cg20368988	chr16	86542943	-1.518	1.051	0.153	0.91	FOXF1	11.63
cg02587392	chr1	3354412	-1.977	1.37	0.153	0.91	PRDM16	33.86
cg20809470	chr11	22364837	-3.827	2.651	0.153	0.91	SLC17A6	32.4
cg15720043	chr8	77590513	-1.874	1.298	0.153	0.91	LOC100192378	10.58
cg15874258	chr14	99815095	-2.18	1.51	0.153	0.91		57.7
cg26149739	chr2	60737387	-1.498	1.037	0.153	0.91	BCL11A	62.51
cg18033235	chr19	16989681	1.358	0.9408	0.153	0.91	SIN3B	80.43
cg23598542	chr12	104565825	-1.812	1.255	0.153	0.91		82.73
cg23277715	chr1	153330068	-1.305	0.9041	0.153	0.91	S100A9	20.33
cg10945695	chr5	32871131	2.288	1.585	0.153	0.91		47.06
cg24327836	chr8	41478900	0.4701	0.3256	0.153	0.91	AGPAT6	92.52
cg18120278	chr2	128848689	-0.136	0.09422	0.153	0.91	UGGT1	2.06
cg26894484	chr5	1912101	3.743	2.593	0.153	0.91		76.11
cg18137414	chr22	42313943	-1.448	1.003	0.153	0.91		83.09
cg00400221	chr8	38323291	-1.281	0.8877	0.153	0.91	FGFR1	13.26
cg17684478	chr11	118842230	-1.745	1.209	0.153	0.91	FOXR1	85.2
cg05995260	chr17	80342459	-2.041	1.414	0.153	0.91		41.06
cg16341979	chr14	94576977	-1.107	0.7669	0.153	0.91	IFI27	72.16
cg19806642	chr5	178422140	-4.702	3.257	0.153	0.91	GRM6	50.02
cg23922518	chr6	164341197	-1.389	0.9623	0.153	0.91		36.51
cg09006592	chr6	32811768	-4.115	2.85	0.153	0.91	PSMB8	20.15
cg25076767	chr14	24836148	-0.09701	0.0672	0.153	0.91	NFATC4	1.75
cg00902741	chr19	48964062	-0.612	0.424	0.153	0.91	KCNJ14	91.73
cg00232265	chr5	1814816	-1.039	0.7196	0.153	0.91	NDUFS6	85.11
cg22251569	chr8	22562236	-2.31	1.6	0.153	0.91		40.11
cg16360836	chr2	240207606	-1.325	0.9178	0.153	0.91	HDAC4	62.96
cg04157161	chr17	7906847	2.982	2.066	0.153	0.91	GUCY2D	77.22
cg18638867	chr19	42784593	-0.469	0.3249	0.153	0.91		6.11
cg03201044	chr20	55203291	-2.469	1.71	0.153	0.91	TFAP2C	26.8
cg19607474	chr15	39317391	-2.16	1.496	0.153	0.91		82.54
cg14099787	chr3	13939908	-0.7782	0.5391	0.153	0.91		88.6
cg22056544	chr6	32038230	-1.227	0.8499	0.153	0.91	TNXB	19.34
cg10012595	chr1	25174504	-1.092	0.7562	0.153	0.91		20.18
cg10437377	chr15	56536599	-0.1696	0.1175	0.153	0.91	RFX7	1.89
cg06524546	chr7	75508288	-0.257	0.178	0.153	0.91	RHBDD2	2.84
cg03121834	chr7	99970448	-1.261	0.8739	0.153	0.91	PILRA	64.25
cg11409837	chr4	47430173	-1.456	1.009	0.153	0.91		85.62
cg22775860	chr4	48483244	-0.6905	0.4784	0.153	0.91		90.23
cg10988573	chr14	61104928	-1.784	1.236	0.153	0.91		23.33
cg24693520	chr21	38445266	-0.2767	0.1917	0.153	0.91	PIGP	2.49
cg26051590	chrX	117107897	-3.23	2.238	0.153	0.91	KLHL13	47.23
cg21902327	chr12	4554786	-1.431	0.9915	0.153	0.91	FGF6	38.88
cg08290850	chr6	44238228	-1.244	0.8621	0.153	0.91	TMEM151B	13.98
cg11122280	chr6	32123479	-0.8714	0.6037	0.153	0.91	PPT2	89.83
cg07909265	chr2	187455298	-0.2379	0.1648	0.153	0.91	ITGAV	4.41
cg10070969	chr6	27861007	-0.1633	0.1131	0.153	0.91	HIST1H2AM	2.51
cg07944811	chr7	44228830	-0.5508	0.3816	0.153	0.91	GCK	92.86
cg26086649	chr4	147556288	-2.223	1.54	0.153	0.91		14.35
cg18524099	chrX	11456323	-1.334	0.9242	0.153	0.91	ARHGAP6	58.06
cg11970695	chr1	3634044	-1.211	0.839	0.153	0.91	TP73	27.03
cg23804750	chr10	133761187	0.4739	0.3283	0.153	0.91	PPP2R2D	91.73
cg14761227	chr7	130021088	-0.7582	0.5253	0.153	0.91	CPA1	88.9
cg04768312	chrX	70337980	-1.24	0.8591	0.153	0.91	MED12	7.57
cg24531489	chr10	91334242	-1.865	1.292	0.153	0.91		81.93
cg27169278	chr6	35181924	-0.1418	0.09826	0.153	0.91	SCUBE3	2.85
cg10613252	chr2	10953011	-0.2187	0.1515	0.153	0.91	PDIA6	2.38
cg05764766	chr1	19638718	-0.2	0.1386	0.153	0.91	PQLC2	3.32
cg14945086	chr18	2657780	-2.555	1.77	0.153	0.91	SMCHD1	70.99
cg23662469	chrX	54472372	-1.342	0.9301	0.153	0.91	FGD1	55.11
cg10292376	chr12	52995070	-2.107	1.46	0.153	0.91	KRT72	47.41
cg18397450	chr14	105830631	4.101	2.841	0.153	0.91	PACS2	20.83
cg10042846	chr17	32683418	-2.101	1.456	0.153	0.91	CCL13	61.66
cg14738766	chr6	42896418	-1.439	0.9967	0.153	0.91	CNPY3	79.75
cg06865119	chr16	12072256	-0.782	0.5418	0.153	0.91	RUNDC2A	90.19
cg13909909	chr9	113019184	-0.1068	0.074	0.153	0.91	TXN	2.16
cg07734161	chr16	1593557	-0.6852	0.4747	0.153	0.91	IFT140	8.31
cg27550984	chr1	156027790	-0.8575	0.5941	0.153	0.91	ROBLD3	85.69
cg05894754	chr2	210675440	-1.059	0.7339	0.153	0.91	UNC80	90.44
cg13055385	chr13	25743999	-2.523	1.748	0.153	0.91	FAM123A	79.42
cg09337254	chr2	85640762	-5.526	3.829	0.153	0.91		35.3
cg23421166	chr4	76976499	-1.094	0.7578	0.153	0.91	ART3	87.51
cg22955555	chr5	1068913	-3.308	2.292	0.153	0.91	SLC12A7	57.23
cg09529647	chr2	235951798	-0.2419	0.1676	0.153	0.91	SH3BP4	96.92
cg25492645	chr2	166651320	-0.2038	0.1412	0.153	0.91	GALNT3	3.86
cg17217677	chr16	68483194	-1.248	0.865	0.153	0.91	SMPD3	48.19
cg24900963	chr16	28948266	-1.533	1.062	0.153	0.91	CD19	34.05
cg13470160	chr9	99380032	-1.911	1.324	0.153	0.91	CDC14B	83.57
cg03220414	chr9	100457953	-0.8506	0.5894	0.153	0.91	XPA	83.99
cg01702815	chr7	97781120	-0.6796	0.4709	0.153	0.91	LMTK2	93.26
cg01781223	chr2	100210037	-1.065	0.7377	0.153	0.91	AFF3	89.07
cg11118359	chr4	1107202	-1.821	1.262	0.153	0.91	RNF212	31.14
cg14496346	chr9	134422108	-0.6464	0.4479	0.153	0.91		8.49
cg18688062	chr6	31146471	-2.43	1.684	0.153	0.91	PSORS1C3	21.17
cg08844035	chr3	48671337	-0.7803	0.5407	0.153	0.91	SLC26A6	88.97
cg22985033	chr20	36975012	-1.468	1.017	0.153	0.91	LBP	75.99
cg00808132	chr14	23511306	-0.9901	0.6861	0.153	0.91	PSMB11	87.74
cg23193831	chr11	43177729	-3.308	2.292	0.153	0.91		73.29
cg01750764	chr1	228546589	-2.204	1.527	0.153	0.91	OBSCN	74.34
cg07474108	chr4	79697329	-0.17	0.1178	0.153	0.91	BMP2K	1.85
cg16825000	chr1	20249430	-1.493	1.035	0.153	0.91	PLA2G2E	56.97
cg26915370	chr7	134575524	1.037	0.7188	0.153	0.91	CALD1	66.65
cg14142087	chr9	110479859	-0.6253	0.4333	0.153	0.91		89.61
cg10015871	chr12	49931501	-0.7311	0.5066	0.153	0.91	KCNH3	11.9
cg22222663	chr11	117800467	-0.8464	0.5865	0.153	0.91	TMPRSS13	26.35
cg14147094	chr3	125435458	1.953	1.353	0.153	0.91		76.83
ch.11.2683828R	chr11	128336476	-0.4863	0.337	0.153	0.91	ETS1	5.69
cg12383807	chr13	33924137	-9.84	6.819	0.153	0.91		48.94
ch.9.7776528F	chr9	7786528	-1.424	0.9871	0.153	0.91		19.56
cg19112275	chr12	26987164	-2.571	1.781	0.153	0.91	ITPR2	65.94
cg10942227	chr12	67160208	-0.7257	0.5029	0.153	0.91		76.23
cg14430591	chr9	84204442	-1.849	1.281	0.153	0.91	TLE1	90.02
cg10939569	chr6	30520619	-0.2786	0.1931	0.153	0.91	GNL1	95.6
cg14509761	chr10	134664471	-2.995	2.076	0.153	0.91		48.48
cg16347361	chr17	76850052	-1.059	0.7341	0.153	0.91	TIMP2	79.27
cg27299532	chr19	41036340	-0.162	0.1122	0.153	0.91	SPTBN4	3.4
cg24791380	chr7	23052972	-0.49	0.3396	0.153	0.91	FAM126A	3.54
cg03695433	chr17	71332907	-0.6984	0.484	0.153	0.91	SDK2	87.16
cg19096424	chr1	120255104	-0.1571	0.1088	0.153	0.91	PHGDH	2
cg21773646	chr17	80085082	-0.9795	0.6788	0.153	0.91	CCDC57	91.2
cg04674248	chr1	2999276	-2.723	1.887	0.153	0.91	PRDM16	53.61
cg25259117	chr17	49337500	-0.1574	0.1091	0.153	0.91	MBTD1	2.52
cg10835651	chr11	34340108	1.116	0.7736	0.153	0.91	ABTB2	85.77
cg07817806	chr16	20344487	-2.804	1.944	0.153	0.91	UMOD	46.92
cg20297053	chr16	410274	-1.096	0.7598	0.153	0.91		84.18
cg13337413	chr17	10728324	-1.8	1.247	0.153	0.91	PIRT	28.29
cg06673910	chr10	43904777	-0.3141	0.2177	0.153	0.91	HNRNPF	5.04
cg16202564	chr8	98881927	-0.3811	0.2641	0.153	0.91	MATN2	5.27
cg03455555	chr15	85356531	-0.575	0.3985	0.153	0.91		90.64
cg03798774	chr10	319282	-0.8817	0.6111	0.153	0.91		88.74
cg03081478	chr7	2773127	0.2578	0.1787	0.153	0.91	GNA12	3.49
cg14162842	chr13	113731357	-1.204	0.8347	0.153	0.91	MCF2L	36.24
cg11714801	chr19	41859555	-0.9452	0.6551	0.153	0.91	TGFB1	7.38
cg12562828	chr11	65076843	-0.8929	0.6188	0.153	0.91		20.75
cg19545116	chr5	131132943	-0.9523	0.66	0.153	0.91	FNIP1	5.58
cg03962506	chr16	75467486	-0.2031	0.1408	0.153	0.91	CFDP1	1.87
cg20238978	chr3	15469317	-0.491	0.3403	0.153	0.91	METTL6	8.97
cg14558673	chr5	113785032	-2.509	1.739	0.153	0.91	KCNN2	86.45
cg02953457	chr6	30638580	-0.9044	0.6268	0.153	0.91	DHX16	71.4
cg20125091	chr1	92952641	-0.5462	0.3786	0.153	0.91	GFI1	11.1
cg03135732	chr2	171840512	-1.046	0.7247	0.153	0.91		84.66
cg24541021	chr2	218896725	-1.722	1.193	0.153	0.91		80.94
cg24031764	chr3	188696743	-0.774	0.5364	0.153	0.91		86.04
cg17313494	chr19	8645769	-0.3304	0.229	0.153	0.91	ADAMTS10	3.79
cg23695714	chr18	34340680	-3.588	2.487	0.153	0.91	FHOD3	55.33
cg16306083	chr6	170449858	-2.669	1.85	0.153	0.91		58.82
cg27297673	chr7	137003665	-0.9554	0.6622	0.153	0.91	PTN	88.28
cg01346589	chr1	17765897	-0.2144	0.1486	0.153	0.91	RCC2	3.36
cg14526953	chr10	134901975	-3.598	2.494	0.153	0.91	GPR123	34.64
cg20668644	chr17	38347603	-1.867	1.294	0.153	0.91	RAPGEFL1	4
cg13165109	chr8	11205155	0.2315	0.1604	0.153	0.91	TDH	2.75
cg03137629	chr2	161609083	-1.844	1.278	0.153	0.91		42.09
cg21768042	chr5	141059890	-1.362	0.9437	0.153	0.91	ARAP3	71.3
cg07699277	chr6	34004226	-1.105	0.7661	0.153	0.91	GRM4	89.78
cg00517218	chr7	111846502	-0.1088	0.07541	0.153	0.91	DOCK4	2
cg07159858	chr14	75744601	-0.2594	0.1798	0.153	0.91	FOS	3.64
cg23153669	chr2	27069154	-0.2225	0.1542	0.153	0.91		2.9
cg23991263	chr11	46958558	-0.2566	0.1779	0.153	0.91	C11orf49	6.46
cg05810177	chr7	134050402	-1.357	0.9404	0.153	0.91		15.41
cg05586911	chr13	45492329	-0.3004	0.2082	0.153	0.91		2.9
cg18396637	chrX	107016227	-2.991	2.073	0.153	0.91	TSC22D3	36.68
cg12463346	chr4	102268854	-0.1186	0.08218	0.153	0.91	PPP3CA	1.99
cg08990497	chr13	77459677	-0.1418	0.09827	0.153	0.91	KCTD12	1.64
cg05251000	chr9	132935664	-1.242	0.8611	0.153	0.91	FREQ	21.93
cg04739401	chr11	65627792	-0.4555	0.3157	0.153	0.91	MUS81	4.86
cg21240812	chr8	143483748	-0.2627	0.1821	0.153	0.91	TSNARE1	2.06
cg15146396	chr11	1104527	-4.664	3.233	0.153	0.91		73.39
cg00571339	chr2	7567411	2.373	1.645	0.153	0.91		23.31
cg26844213	chr6	11233592	-1.477	1.024	0.153	0.91	NEDD9	43.67
cg01109508	chr10	135187068	-0.09855	0.06831	0.153	0.91	ECHS1	1.91
cg23001918	chr6	447226	5.343	3.703	0.153	0.91		62.5
cg06661812	chr4	105414831	-1.025	0.7102	0.153	0.91		89.17
cg05148623	chr2	191513405	-0.2678	0.1856	0.153	0.91	NAB1	3.46
cg08510205	chr19	51321228	1.853	1.284	0.153	0.91		10
cg05366156	chr2	121493468	-0.2478	0.1718	0.153	0.91		2.11
cg09984096	chr8	17195444	-1.025	0.7104	0.153	0.91	MTMR7	82.36
cg08069338	chr6	160207898	-2.732	1.894	0.153	0.91	SNORA29	80.01
cg25248346	chr19	41869851	-0.1558	0.108	0.153	0.91	B9D2	1.56
cg04188764	chr6	31380491	-2.285	1.584	0.153	0.91	MICA	49.34
cg01666796	chr15	70364327	0.4916	0.3408	0.153	0.91	TLE3	96.33
cg04936610	chr16	88815915	-2.207	1.53	0.153	0.91	FAM38A	87.56
cg03143959	chr16	30670728	-0.5159	0.3576	0.153	0.91		3.48
cg17107893	chr19	36912880	-0.8693	0.6026	0.153	0.91		7.19
cg19949697	chr4	133902873	4.787	3.319	0.153	0.91		60.36
cg20624538	chr11	118662171	-0.2003	0.1389	0.153	0.91	DDX6	1.75
cg27343663	chr17	79082811	0.1252	0.08676	0.153	0.91	BAIAP2	98.56
cg08036285	chr17	62067215	-1.702	1.18	0.153	0.91		77.25
cg14939765	chr17	70442137	-2.712	1.88	0.153	0.91		63.64
cg20839149	chr1	156786601	-0.9791	0.6787	0.153	0.91	SH2D2A	11.31
cg27005484	chr13	53226823	-0.09581	0.06642	0.153	0.91	SUGT1	1.62
cg26387667	chr15	45412590	1.669	1.157	0.153	0.91	DUOXA1	89.51
cg07023594	chr12	3950698	-0.3946	0.2736	0.153	0.91	PARP11	95.08
cg08662116	chr1	2271104	-0.9675	0.6707	0.153	0.91	MORN1	92.12
cg00662684	chr1	92495818	-0.3245	0.2249	0.153	0.91	EPHX4	1.99
cg15564865	chr6	4021423	-0.5035	0.3491	0.153	0.91	PRPF4B	4.26
cg15170605	chr2	70995459	-9.16	6.35	0.153	0.91	ADD2	35.41
cg18183406	chr17	40556833	0.2076	0.1439	0.153	0.91	PTRF	97.47
cg15694809	chr11	101786117	-0.3482	0.2414	0.153	0.91	ANGPTL5	5.63
cg03309393	chr6	12491383	-1.106	0.7666	0.153	0.91		83.57
cg22654055	chr4	8046793	-1.866	1.294	0.153	0.91	ABLIM2	35.67
cg09024962	chr5	132707300	-1.581	1.096	0.153	0.91	FSTL4	74.94
cg06054715	chr9	140292845	-4.088	2.834	0.153	0.91	EXD3	63.26
cg04459013	chr6	146056793	-0.2092	0.145	0.153	0.91	EPM2A	1.46
cg23365666	chr5	149829254	-0.2008	0.1392	0.153	0.91	RPS14	3.47
cg26896756	chrX	23926007	1.807	1.252	0.153	0.91	APOO	5.44
cg05449100	chr11	19367501	-3.236	2.243	0.153	0.91		60.68
cg10355455	chr12	6961187	-0.107	0.07417	0.153	0.91	USP5	1.97
cg00910029	chr2	242699048	-1.577	1.093	0.153	0.91	D2HGDH	85.42
cg10319905	chr14	98097986	-2.351	1.63	0.153	0.91		35.55
cg10588023	chr22	50141731	-3.427	2.376	0.153	0.91		51.05
cg10118968	chr17	57407572	2.526	1.751	0.153	0.91	YPEL2	34.44
cg25164237	chr8	140642639	-1.922	1.332	0.153	0.91	KCNK9	32.86
cg05799962	chr16	31404385	-1.485	1.029	0.153	0.91	ITGAD	47.54
cg16466690	chr2	114514615	-0.308	0.2135	0.153	0.91	SLC35F5	3.59
cg17491360	chr13	45384268	1.032	0.7157	0.153	0.91		81.62
cg02182185	chr11	47600575	-0.2954	0.2048	0.153	0.91	NDUFS3	3.63
cg20631254	chr13	49550558	-0.1049	0.0727	0.153	0.91	FNDC3A	1.7
cg11663667	chr4	155662515	-2.649	1.836	0.153	0.91		49.54
cg06579829	chr17	57970481	-0.4035	0.2797	0.153	0.91	RPS6KB1	3.72
cg09209584	chrX	135291355	-1.932	1.339	0.153	0.91	FHL1	27.04
cg04804770	chr2	121708506	-2.441	1.692	0.153	0.91	GLI2	73.6
cg06583921	chr3	193495351	-1.317	0.9129	0.153	0.91		26.63
cg12363898	chr3	53883813	-0.6462	0.448	0.153	0.91	IL17RB	91.95
cg15736336	chr12	18891214	-1.622	1.125	0.153	0.91	PLCZ1	39.34
cg16575444	chr16	57416858	-0.9136	0.6334	0.153	0.91	CX3CL1	84.32
cg21126183	chr12	34371529	-0.3191	0.2212	0.153	0.91		5.06
cg03741657	chr11	64085718	-2.105	1.46	0.153	0.91	PRDX5	2.1
cg23021168	chr5	102201137	0.4278	0.2966	0.153	0.91	PAM	5.92
cg15093003	chr10	123687697	-0.2824	0.1958	0.153	0.91	ATE1	1.31
cg22692868	chr5	140796045	-1.73	1.2	0.153	0.91	PCDHGA4	86.83
cg22208165	chr7	142655007	1.467	1.017	0.153	0.91	KEL	51.06
cg16926844	chr22	29137992	0.1276	0.08844	0.153	0.91	CHEK2	2.69
cg16439941	chr3	179322418	-0.1552	0.1076	0.153	0.91	NDUFB5	1.83
cg13394473	chr9	37007515	-3.032	2.103	0.153	0.91	PAX5	25.54
cg04738774	chr7	134473221	-0.5342	0.3704	0.153	0.91	CALD1	92.16
cg17506050	chrX	37364625	-2.891	2.004	0.153	0.91		83.33
cg14968732	chr12	39298639	-0.3283	0.2276	0.153	0.91	CPNE8	4.81
cg10275056	chrX	153029223	-1.769	1.226	0.153	0.91	PLXNB3	64.22
cg15871215	chr5	81402204	2.841	1.97	0.153	0.91	ATG10	30.51
cg02671019	chr1	24829462	-0.3721	0.258	0.153	0.91	RCAN3	5.32
cg23369564	chr1	150123734	-1.04	0.7209	0.153	0.91	PLEKHO1	76.52
cg17985281	chr16	69600441	-0.1451	0.1006	0.153	0.91	NFAT5	2.6
cg24304880	chr12	125605630	-0.9994	0.693	0.153	0.91	AACS	88.61
cg26545968	chrX	69480213	-1.557	1.08	0.153	0.91	P2RY4	75.05
cg13306893	chr11	66024688	-0.2618	0.1815	0.153	0.91	KLC2	4.27
cg14965979	chr2	44588995	-0.2815	0.1952	0.153	0.91	PREPL	2.98
cg26601559	chr5	77837019	-0.4722	0.3274	0.153	0.91	LHFPL2	93.12
cg15632808	chr17	55333474	-0.115	0.07977	0.153	0.91	MSI2	2.28
cg11027776	chr4	170709970	-6.514	4.517	0.153	0.91		54.34
cg16786971	chr16	1076037	-2.337	1.62	0.153	0.91		37.91
cg16185299	chr5	3326644	-3.974	2.755	0.153	0.91		53.78
cg11867195	chrX	119384450	1.71	1.186	0.153	0.91	ZBTB33	9.69
cg06739004	chr7	99751594	-0.8213	0.5695	0.153	0.91	C7orf59	94.2
cg15287403	chr3	51746779	-5.146	3.568	0.153	0.91	GRM2	77.36
cg09254969	chr5	141303622	-0.2488	0.1725	0.153	0.91	KIAA0141	3.68
cg25699343	chr17	46534766	-0.1132	0.07852	0.153	0.91		2.14
cg09773839	chrX	149106454	1.414	0.9802	0.153	0.91	LOC100272228	6.29
cg11228197	chr11	708640	-1.257	0.8715	0.153	0.91	EPS8L2	56.28
cg10433043	chr6	152432725	-1.246	0.864	0.153	0.91		33.08
cg09994114	chr16	71477052	-1.178	0.8167	0.153	0.91		80.4
cg04304779	chr4	187621799	-0.6727	0.4665	0.153	0.91	FAT1	92.78
cg25796098	chr6	30710373	-0.1575	0.1092	0.153	0.91	FLOT1	1.97
cg05797131	chr7	2080082	-0.9526	0.6606	0.153	0.91	MAD1L1	84.31
cg01640215	chr16	21312637	-0.2473	0.1715	0.153	0.91	CRYM	3.07
cg03401034	chr1	3205543	-3.12	2.164	0.153	0.91	PRDM16	50.64
cg26873338	chr12	69637167	-0.6701	0.4647	0.153	0.91	CPSF6	90.38
cg16911228	chr1	51433939	-0.1098	0.07613	0.153	0.91	CDKN2C	2.18
cg24059612	chr19	54585167	1.715	1.19	0.153	0.91	TARM1	70.82
cg12458866	chr1	9353610	-0.1131	0.07847	0.153	0.91	SPSB1	2.54
cg26787505	chr17	27053695	-0.1179	0.08176	0.153	0.91	TLCD1	1.62
cg22995486	chr5	75592299	-2.259	1.567	0.153	0.91	SV2C	83.97
cg07613233	chr3	44770896	-0.2416	0.1675	0.153	0.91	ZNF501	4.31
cg08653945	chr16	89228636	-3.224	2.236	0.153	0.91	C16orf81	67.88
cg01142735	chr8	103932076	-1.456	1.01	0.153	0.91		48.47
cg18372208	chr17	41278263	1.168	0.8103	0.153	0.91	BRCA1	10.63
cg12997867	chr7	1485096	-4.899	3.397	0.153	0.91	MICALL2	63.14
cg16237565	chr15	101922942	-0.8237	0.5712	0.153	0.91	PCSK6	91.46
cg06430509	chr21	44853470	-0.9989	0.6928	0.153	0.91		81.18
cg24220279	chr10	124900053	-1.834	1.272	0.153	0.91		8.52
cg07544038	chr6	71122681	-0.1061	0.07357	0.153	0.91	FAM135A	1.54
cg26252167	chr6	110300573	-2.319	1.608	0.153	0.91	GPR6	7.23
cg15893431	chr21	34442183	0.946	0.6561	0.153	0.91	OLIG1	14.02
cg04860194	chrX	73524694	-3.178	2.204	0.153	0.91	ZCCHC13	80.05
cg01787821	chr3	10400481	-3.701	2.567	0.153	0.91	ATP2B2	63.85
cg24120847	chr22	24181562	-0.1823	0.1265	0.153	0.91	DERL3	3.18
cg06735200	chr2	176867187	-0.2691	0.1866	0.153	0.91	KIAA1715	3.38
cg24632241	chr2	80530431	-4.44	3.079	0.153	0.91	CTNNA2	21.66
cg12680750	chr2	133426182	3.644	2.528	0.153	0.91	LYPD1	24.73
cg03678609	chr3	148804556	-2.051	1.423	0.153	0.91	HLTF	8.62
cg05508793	chr12	133433300	3.379	2.343	0.153	0.91	CHFR	89.3
cg14521552	chr15	25312131	-3.887	2.696	0.153	0.91	SNORD116-7	37.48
cg10592090	chr5	34915808	-0.527	0.3655	0.153	0.91	RAD1	5.26
cg25970266	chr15	75074299	-0.1154	0.08002	0.153	0.91	CSK	1.73
cg16180217	chr3	98620572	-0.145	0.1006	0.153	0.91	DCBLD2	1.85
cg25117941	chr6	100915102	-3.814	2.645	0.153	0.91		30.75
cg10984505	chr6	36410951	-0.1501	0.1041	0.153	0.91	PXT1	2.9
cg12249809	chr19	35455389	-2.355	1.633	0.153	0.91	ZNF792	29.1
cg21643649	chr19	7688301	-0.8161	0.566	0.153	0.91	XAB2	60.19
cg10474712	chr22	42062693	-0.1958	0.1358	0.153	0.91		3.03
cg18498090	chr8	1340584	-3.516	2.439	0.153	0.91		84.24
cg07305859	chr22	49042372	-3.761	2.609	0.153	0.91	FAM19A5	48.33
cg19612068	chr6	33130024	-0.7105	0.4928	0.153	0.91		26.47
cg11328661	chr11	2235203	-0.6265	0.4345	0.153	0.91		89.35
cg20524271	chr11	20153750	-4.239	2.94	0.153	0.91		21.23
cg04797985	chr16	58498190	-0.3303	0.2291	0.153	0.91	NDRG4	2.77
cg06400745	chr6	30168896	1.203	0.8344	0.153	0.91	TRIM26	88.32
cg26851500	chr19	6433858	-2.692	1.867	0.153	0.91	SLC25A41	72.77
cg08647912	chr1	180201893	-2.076	1.44	0.153	0.91	LHX4	64.14
cg17806907	chr2	228337508	-0.1282	0.08895	0.153	0.91	AGFG1	2.72
cg13138446	chr7	137071850	-4.904	3.401	0.153	0.91		34.54
cg04721934	chr2	241176159	1.01	0.7004	0.153	0.91		24.38
cg12112529	chr10	118922736	-0.1081	0.075	0.153	0.91		1.87
cg27155954	chr20	62734153	-0.2235	0.1551	0.153	0.91		3.82
cg15174117	chr15	68913662	1.403	0.9732	0.153	0.91	CORO2B	72.66
cg25190573	chr4	185721490	-0.6326	0.4388	0.154	0.91	ACSL1	91.42
cg04802657	chr16	28565199	-0.1132	0.07855	0.154	0.91	CCDC101	2.39
cg21092021	chr6	31914223	-1.564	1.085	0.154	0.91	CFB	68.88
cg00544734	chr12	49582237	-0.3678	0.2551	0.154	0.91	TUBA1A	3.43
cg12756753	chr1	154966204	-0.824	0.5716	0.154	0.91	LENEP	83.03
cg04749316	chr10	49893346	-1.426	0.9893	0.154	0.91	WDFY4	86
cg03669394	chr16	75685254	-1.028	0.7132	0.154	0.91	TERF2IP	86.02
cg15516558	chr1	161091980	-1.248	0.866	0.154	0.91	DEDD	77.11
cg07283582	chr17	63770753	2.127	1.475	0.154	0.91	CCDC46	62.38
cg05732979	chr14	57284219	-4.041	2.803	0.154	0.91	OTX2OS1	34.62
cg03929677	chr17	80763460	-0.439	0.3045	0.154	0.91	TBCD	95.31
cg18565473	chr11	128392102	-0.3072	0.2131	0.154	0.91	ETS1	2.56
cg20276232	chr15	28567004	-1.095	0.7597	0.154	0.91	HERC2	7.96
cg19327414	chr6	160221247	-1.898	1.317	0.154	0.91	PNLDC1	81.2
cg13908310	chr1	234404073	1.55	1.075	0.154	0.91	SLC35F3	84.56
cg22157099	chr2	15830172	-0.6014	0.4172	0.154	0.91		96.01
cg22351880	chr19	6212534	-1.624	1.127	0.154	0.91	MLLT1	49.01
cg04091914	chr2	228551538	-1.372	0.9515	0.154	0.91	SLC19A3	84.6
cg12140470	chr14	95511404	-1.63	1.131	0.154	0.91		69.24
cg05475702	chr1	812248	-0.9716	0.674	0.154	0.91	FAM41C	45.41
cg23097623	chr10	95462446	-0.3887	0.2696	0.154	0.91	C10orf4	4.14
cg13429168	chr9	137519932	3.998	2.774	0.154	0.91		69.48
cg24949251	chr18	22006480	-0.4096	0.2842	0.154	0.91	IMPACT	4.34
cg21512502	chr3	55194168	2.514	1.744	0.154	0.91		77.55
cg25279059	chr17	21118261	-0.1399	0.09707	0.154	0.91	TMEM11	2.51
cg14148253	chr7	1015460	-1.236	0.8576	0.154	0.91	COX19	24.37
cg22974215	chr11	62389777	0.4504	0.3125	0.154	0.91	B3GAT3	6.51
cg13429719	chr9	130327532	-0.8431	0.5849	0.154	0.91	FAM129B	87.5
cg13364903	chr6	35181548	-0.1862	0.1292	0.154	0.91	SCUBE3	2.45
cg25598890	chr12	117501447	-0.9627	0.6679	0.154	0.91	TESC	83.44
cg15830441	chr13	21348144	-0.4075	0.2827	0.154	0.91	N6AMT2	7.55
cg12550203	chr12	122497302	-0.4141	0.2873	0.154	0.91	BCL7A	93.03
cg00348623	chr16	1676043	-0.5263	0.3651	0.154	0.91	CRAMP1L	92.31
cg23190972	chr5	9069719	-2.379	1.651	0.154	0.91	SEMA5A	82.72
cg18135132	chr11	10814092	-0.8978	0.6229	0.154	0.91		17.22
cg14779404	chr5	134411428	-1.427	0.9903	0.154	0.91		81.87
cg22384188	chr1	44347398	-0.9156	0.6353	0.154	0.91	ST3GAL3	58.24
cg05220069	chr7	73149619	-1.234	0.8563	0.154	0.91	WBSCR26	83.65
cg03072195	chr17	51900115	-3.531	2.45	0.154	0.91	KIF2B	60.51
cg06193383	chr16	10275767	-0.7341	0.5093	0.154	0.91	GRIN2A	5.63
cg09278885	chr1	2126389	-0.1592	0.1105	0.154	0.91	C1orf86	2.34
cg17014186	chr7	100208533	-2.11	1.464	0.154	0.91	MOSPD3	37.48
cg13502592	chr7	1748681	-4.314	2.993	0.154	0.91	ELFN1	68.04
cg13693517	chr20	13616618	-0.7628	0.5292	0.154	0.91	TASP1	90.91
cg07905888	chr1	36023245	-0.4923	0.3416	0.154	0.91	NCDN	3.06
cg18690705	chr2	80547658	2.913	2.021	0.154	0.91	CTNNA2	81.63
cg00259887	chr8	110551965	-0.1349	0.09358	0.154	0.91	EBAG9	1.63
cg08687137	chr11	62389499	-0.4011	0.2783	0.154	0.91	B3GAT3	3.32
cg06408025	chrX	106449904	-2.001	1.388	0.154	0.91	CXorf41	10.39
cg12015310	chr15	37392667	-0.1898	0.1317	0.154	0.91	MEIS2	3.02
cg13444953	chr20	55196362	-0.57	0.3955	0.154	0.91		92.14
cg09027493	chr6	35109548	-1.03	0.7148	0.154	0.91	TCP11	87.45
cg15839642	chr5	124036927	-1.635	1.134	0.154	0.91	ZNF608	44.23
cg08276171	chr14	104850405	2.768	1.921	0.154	0.91		57.05
cg11808228	chr2	202317252	-0.8458	0.5869	0.154	0.91	STRADB	14.39
cg07264904	chr13	113633855	2.518	1.747	0.154	0.91	MCF2L	62.05
cg19459508	chr3	160282885	-0.1359	0.09427	0.154	0.91	KPNA4	2.22
cg08039952	chr16	1130223	-1.875	1.301	0.154	0.91	LOC146336	40.04
cg07944724	chr17	38297048	-0.3326	0.2308	0.154	0.91	CASC3	6.35
cg08399230	chr16	4665037	-0.9437	0.6548	0.154	0.91	FAM100A	7.97
cg22118126	chr20	39969481	0.4453	0.3089	0.154	0.91	LPIN3	5.31
cg26279614	chr4	169842279	-1.03	0.7147	0.154	0.91	PALLD	87.05
cg20543202	chr5	35617875	-0.1052	0.07298	0.154	0.91	SPEF2	1.63
cg11447573	chr10	121237889	-2.232	1.549	0.154	0.91		63.54
cg23297872	chrX	142721819	4.219	2.927	0.154	0.91	SLITRK4	32.21
cg22054164	chr1	21617504	-1.331	0.9236	0.154	0.91	ECE1	79.8
cg14446951	chr2	36605829	-1.104	0.7662	0.154	0.91	CRIM1	85.81
cg04717802	chr22	42394638	-1.11	0.7705	0.154	0.91	WBP2NL	4.79
cg25301532	chr20	43378953	-2.483	1.723	0.154	0.91	KCNK15	14.12
cg13629270	chr20	40246346	-0.2562	0.1778	0.154	0.91	CHD6	2.19
cg10584271	chr3	52814643	0.913	0.6335	0.154	0.91	ITIH1	22.37
cg00373991	chr10	102763563	0.7266	0.5042	0.154	0.91	LZTS2	91.12
cg18500286	chr4	87855942	-0.1194	0.08282	0.154	0.91	AFF1	2.26
cg27093379	chr12	78924937	-2.191	1.521	0.154	0.91		74.17
cg05659187	chr2	70995522	-7.506	5.209	0.154	0.91	ADD2	31.97
cg18773597	chr6	119854913	2.549	1.769	0.154	0.91		60.18
cg06580523	chr12	132908454	-2.567	1.781	0.154	0.91		33.01
cg23055735	chr11	70557464	1.725	1.197	0.154	0.91	SHANK2	91.72
cg00306298	chr2	99225662	-0.2222	0.1542	0.154	0.91	C2orf64	2.04
cg26537410	chr10	74451932	-0.146	0.1013	0.154	0.91	CCDC109A	1.61
cg12119625	chr19	54106789	-1.588	1.102	0.154	0.91	LOC284379	83.56
cg19452953	chr10	103329500	-0.3414	0.2369	0.154	0.91		2.3
cg20354580	chr3	128713146	-0.3589	0.249	0.154	0.91	KIAA1257	4.93
cg01677545	chr14	58619089	-0.1406	0.0976	0.154	0.91	C14orf37	2.43
cg21603806	chr14	73704007	-0.8621	0.5982	0.154	0.91	PAPLN	40.76
cg10357721	chr22	35777053	-0.2755	0.1912	0.154	0.91	HMOX1	1.45
cg02485200	chr21	27011788	-0.1783	0.1238	0.154	0.91	JAM2	2.37
cg08795964	chr8	72468987	-4.713	3.27	0.154	0.91		36.43
cg24148581	chr18	43684271	-0.6442	0.4471	0.154	0.91	ATP5A1	4.5
cg09046813	chr22	37172713	-3.618	2.511	0.154	0.91	RABL4	11.06
cg24470466	chr6	32608858	-8.459	5.87	0.154	0.91	HLA-DQA1	39.56
cg11549143	chr9	133805361	-2.331	1.618	0.154	0.91	FIBCD1	70.59
cg27052073	chr19	45654213	-0.8919	0.619	0.154	0.91	NKPD1	28.59
cg10506402	chr14	45605087	-0.6302	0.4374	0.154	0.91	FKBP3	4.04
cg13935560	chrX	134048490	2.49	1.728	0.154	0.91	MOSPD1	12.73
cg15897102	chr1	115677211	-1.613	1.119	0.154	0.91		73.11
cg07981033	chrX	131356353	-1.384	0.9608	0.154	0.91		70.18
cg08338478	chr2	197104914	4.045	2.807	0.154	0.91	HECW2	34.91
cg23822915	chr6	84569161	-0.2819	0.1956	0.154	0.91	CYB5R4	4.48
cg17004373	chr1	38061737	-0.2863	0.1987	0.154	0.91	GNL2	3.19
cg22535523	chr17	79383984	-2.206	1.531	0.154	0.91	BAHCC1	71.08
cg23166828	chr12	132962538	-4.091	2.839	0.154	0.91		66.21
cg00459129	chr12	27167463	-0.5385	0.3737	0.154	0.91	TM7SF3	4.04
cg10614445	chr2	25526696	1.607	1.115	0.154	0.91	DNMT3A	70.13
cg06771501	chr2	145090273	-0.2113	0.1466	0.154	0.91	GTDC1	4.2
cg16121444	chr1	169337314	-0.1859	0.129	0.154	0.91	BLZF1	2.18
cg23208294	chr1	186175774	-1.475	1.024	0.154	0.91	MIR548F1	86.19
cg21454760	chr1	27087961	-1.247	0.8656	0.154	0.91	ARID1A	44.91
cg24724618	chr1	17538512	-2.194	1.523	0.154	0.91	PADI1	67.1
cg22940954	chr2	218937635	-1.308	0.9076	0.154	0.91	RUFY4	53.75
cg01974547	chr7	148763236	0.4411	0.3061	0.154	0.91		6.33
cg11352256	chr10	129684500	-2.239	1.554	0.154	0.91	CLRN3	59.46
cg01656853	chr19	49199172	-0.7981	0.5539	0.154	0.91	FUT2	21.31
cg18141918	chr10	89622539	-0.3208	0.2226	0.154	0.91	PTEN	3.1
cg22433285	chr5	37371555	-0.09809	0.06808	0.154	0.91	NUP155	1.65
cg21944224	chr3	184301211	-1.9	1.319	0.154	0.91		30.89
cg10760339	chr20	61447181	1.167	0.8099	0.154	0.91	COL9A3	29.96
cg10970328	chr12	6931525	-1.469	1.019	0.154	0.91	GPR162	18.94
cg11012046	chr11	134202336	-1.366	0.9479	0.154	0.91	GLB1L2	6.86
cg13442606	chr11	3071269	-1.341	0.9304	0.154	0.91	CARS	37.38
cg15006561	chr1	145096321	-0.2599	0.1804	0.154	0.91	SEC22B	4.15
cg20828284	chr1	204452127	-4.389	3.046	0.154	0.91	PIK3C2B	91.77
cg03005685	chr14	94640029	-0.6594	0.4577	0.154	0.91	PPP4R4	8.45
cg08751451	chr10	53287690	-2.97	2.061	0.154	0.91	PRKG1	38.34
cg26139062	chr2	175260842	-0.1372	0.09524	0.154	0.91	CIR1	2.36
cg21000533	chr12	63078130	1.053	0.7307	0.154	0.91	PPM1H	87.26
cg03734002	chr7	23695160	-4.092	2.84	0.154	0.91		60.84
cg08879744	chr8	144335386	-2.069	1.436	0.154	0.91	ZFP41	64.99
cg15961225	chr2	171626884	-0.2799	0.1943	0.154	0.91		4.1
cg00940977	chr2	174877447	-1.693	1.175	0.154	0.91		29.1
cg20960833	chr7	155284759	-2.903	2.015	0.154	0.91		54.41
cg24166450	chr17	74248466	0.6129	0.4254	0.154	0.91		4.98
cg05074645	chr13	101327922	0.3489	0.2422	0.154	0.91	TMTC4	7.32
cg20337959	chr2	71014835	-2.648	1.838	0.154	0.91	FIGLA	74.49
cg26444974	chr15	65426197	-0.1657	0.115	0.154	0.91	PDCD7	2.98
cg00476243	chr7	150023	-2.29	1.59	0.154	0.91		61.43
cg06362729	chr4	131254713	-2.176	1.511	0.154	0.91		79.73
cg00076313	chr7	1748610	-2.956	2.052	0.154	0.91	ELFN1	58.31
cg22149184	chr17	79372515	-1.678	1.165	0.154	0.91	BAHCC1	53.38
cg02728483	chr2	172965081	-0.8449	0.5864	0.154	0.91	DLX2	10.31
cg01901780	chr16	75590245	-0.283	0.1965	0.154	0.91	TMEM231	3.59
cg21966319	chr4	169543126	-1.581	1.097	0.154	0.91	PALLD	87.38
cg24426209	chr7	92157939	-0.09993	0.06936	0.154	0.91	PEX1	1.98
cg04965934	chr2	73151201	4.432	3.076	0.154	0.91	EMX1	37.24
cg01171898	chr11	76156050	-0.1384	0.0961	0.154	0.91	C11orf30	2.62
cg16927473	chr3	42980202	-1.508	1.046	0.154	0.91		89.88
cg10583941	chr1	16770233	0.8787	0.6099	0.154	0.91	NECAP2	86.33
cg01541398	chr17	65040983	-1.953	1.355	0.154	0.91	CACNG1	92.04
cg04154812	chr17	46908209	-0.6593	0.4576	0.154	0.91	CALCOCO2	6.53
cg19447630	chr3	103645882	-3.521	2.444	0.154	0.91		39.56
cg22578027	chr7	919518	-0.6531	0.4533	0.154	0.91	C7orf20	91.79
cg02149880	chr2	216878419	-0.526	0.3651	0.154	0.91	MREG	7.81
cg23666170	chr20	21105995	0.1808	0.1255	0.154	0.91	PLK1S1	3.06
cg18197963	chr8	29195838	-0.5441	0.3777	0.154	0.91	DUSP4	92.49
cg22336401	chr9	140336227	-0.1761	0.1222	0.154	0.91	ENTPD8	2.93
cg11982958	chr11	126869564	-1.201	0.8337	0.154	0.91	KIRREL3	21.24
cg03384579	chr2	70995440	-5.744	3.987	0.154	0.91	ADD2	21.21
cg03872623	chr3	186338816	-3.88	2.694	0.154	0.91	AHSG	61.85
cg22827124	chr2	71126982	-0.7403	0.5139	0.154	0.91	VAX2	7.94
cg20977981	chr4	24321341	-0.7426	0.5155	0.154	0.91		92.44
cg14978172	chr7	1785966	2.333	1.62	0.154	0.91	ELFN1	59.09
cg03909863	chr11	638404	1.914	1.329	0.154	0.91	DRD4	90.23
cg21812277	chr13	25085776	-2.104	1.46	0.154	0.91	PARP4	70.17
cg11799593	chr12	68845869	1.277	0.8863	0.154	0.91		20.86
cg16410413	chr20	704641	-1.723	1.196	0.154	0.91		42.37
cg14631486	chr9	118129853	-2.435	1.69	0.154	0.91	DEC1	78.52
cg14245356	chr19	39053411	-2.011	1.396	0.154	0.91	RYR1	76.43
cg21008784	chr12	38553846	-1.598	1.11	0.154	0.91		85.35
cg20162240	chr10	129733373	-4.442	3.084	0.154	0.91	PTPRE	60.2
cg27260462	chr10	131935477	-0.4443	0.3084	0.154	0.91	GLRX3	5.85
cg18404308	chr2	98962900	-0.2028	0.1408	0.154	0.91	CNGA3	2.4
cg18986534	chr11	11863292	-0.3558	0.247	0.154	0.91	USP47	4.72
cg23881278	chr11	113346299	-0.1188	0.08248	0.154	0.91	DRD2	1.78
cg06142326	chr7	1407337	-2.158	1.498	0.154	0.91		54.29
cg14086692	chr9	91398891	-0.7654	0.5313	0.154	0.91		79.44
cg12376402	chr18	23807070	-0.4067	0.2824	0.154	0.91	TAF4B	3.83
cg19253577	chr22	22904270	-1.319	0.9158	0.154	0.91	LOC648691	28.53
cg26304141	chr20	30865424	-0.1325	0.09198	0.154	0.91	KIF3B	2.17
cg23546855	chr10	134068039	-2.401	1.667	0.154	0.91	STK32C	87.41
cg25347264	chr12	5540220	-3.267	2.268	0.154	0.91	NTF3	40.12
cg04364230	chr1	110750033	-2.367	1.643	0.154	0.91		52.48
cg07590004	chr7	139522635	-3.527	2.449	0.154	0.91	TBXAS1	77.02
cg19736604	chr6	32052289	-1.988	1.38	0.154	0.91	TNXB	70.87
cg19407943	chr2	130031761	-2.238	1.554	0.154	0.91		63.85
cg22837763	chr8	108393034	-3.054	2.12	0.154	0.91	ANGPT1	57.84
cg12986271	chr19	31841559	-1.398	0.9702	0.154	0.91	TSHZ3	12.17
cg00717678	chr17	1554577	-0.8606	0.5975	0.154	0.91	PRPF8	83.68
cg13192819	chrX	71433263	-1.66	1.152	0.154	0.91	ERCC6L	83.87
cg14380094	chr11	31849061	-2.413	1.676	0.154	0.91		10.65
cg03466032	chr17	39968802	-0.5712	0.3965	0.154	0.91	FKBP10	6.69
cg13264314	chr8	125743689	-1.827	1.268	0.154	0.91		66.51
cg10232395	chr8	61613721	-1.562	1.085	0.154	0.91	CHD7	89.29
cg12935170	chr7	23508189	-0.1766	0.1226	0.154	0.91	IGF2BP3	2.49
cg26691953	chr12	49110790	-0.2511	0.1743	0.154	0.91	CCNT1	1.96
cg09190042	chr11	66118069	-0.4584	0.3183	0.154	0.91		91.36
cg23811057	chr1	234908514	-0.3283	0.2279	0.154	0.91		5.42
cg06807928	chr13	112610059	-4.461	3.097	0.154	0.91		49.35
cg14896157	chr3	5137549	-1.871	1.299	0.154	0.91		48.48
cg06325842	chr6	32097967	-0.3629	0.2519	0.154	0.91	FKBPL	4.77
cg00007324	chr19	4047803	0.2251	0.1563	0.154	0.91	ZBTB7A	98.18
cg01368812	chr1	11539801	-2.307	1.601	0.154	0.91	PTCHD2	11.8
cg05717833	chr15	69706383	-0.5013	0.348	0.154	0.91	KIF23	4.97
cg08647699	chr5	133747593	-0.2679	0.186	0.154	0.91	CDKN2AIPNL	1.41
cg20106601	chr4	163483332	-3.475	2.413	0.154	0.91		90.34
cg03880407	chr7	158830106	-1.251	0.8689	0.154	0.91	VIPR2	39.35
cg27106230	chr13	99229068	-0.4736	0.3288	0.154	0.91	STK24	3.32
cg02246734	chr19	38894374	-0.4465	0.31	0.154	0.91	FAM98C	4.61
cg00205263	chr10	81741554	-0.2703	0.1877	0.154	0.91		2.21
cg19041419	chr4	55527240	1.952	1.355	0.154	0.91	KIT	47.84
cg06792538	chr1	2954250	-1.182	0.8209	0.154	0.91		28.45
cg18264306	chr3	97483471	-0.2445	0.1698	0.154	0.91	ARL6	1.34
cg17654217	chr7	100282651	-0.7529	0.5228	0.154	0.91	GIGYF1	90.38
cg22030890	chr6	146865233	-2.346	1.629	0.154	0.91	RAB32	10.04
cg03643797	chr19	836898	-2.2	1.528	0.154	0.91		32.19
cg18235682	chr14	100048074	-1.361	0.9451	0.154	0.91	CCDC85C	75.09
cg09875213	chr5	134786596	-1.828	1.269	0.154	0.91	TIFAB	76.05
ch.4.27623090R	chr4	28013992	-0.3805	0.2642	0.154	0.91		6.67
cg05133314	chr1	6321684	0.4821	0.3348	0.154	0.91	GPR153	5.86
cg25754673	chr12	124880260	1.067	0.7408	0.154	0.91	NCOR2	84.27
cg04179740	chr10	73516760	-1.246	0.8651	0.154	0.91	CDH23	84.53
cg13296916	chr12	117348627	-0.5754	0.3996	0.154	0.91	FBXW8	3.29
cg04985144	chr11	66488638	-1.298	0.9013	0.154	0.91	SPTBN2	65.28
cg23997290	chr20	22402746	-4.083	2.835	0.154	0.91	LOC284788	55.88
cg20679626	chr2	489360	-1.798	1.249	0.154	0.91		12.83
cg27566289	chr17	48133890	-0.1961	0.1361	0.154	0.91	ITGA3	2.79
cg22007809	chr2	202278709	-0.7169	0.4978	0.154	0.91	TRAK2	90.95
cg12760319	chr2	172541622	2.215	1.538	0.154	0.91		62.3
cg20104243	chr12	133060347	-4.177	2.901	0.154	0.91		84.24
cg16646466	chr12	109125397	-0.09324	0.06474	0.154	0.91	CORO1C	1.81
cg23193153	chr6	34192178	-0.3971	0.2757	0.154	0.91		4.64
cg16134491	chr14	52780545	-2.265	1.573	0.154	0.91	PTGER2	34.47
cg14497919	chr8	28480141	-0.2605	0.1809	0.154	0.91		4.32
cg26748945	chr7	11871690	-6.918	4.804	0.154	0.91	THSD7A	52.24
cg11779941	chrX	153606335	-2.368	1.644	0.154	0.91	EMD	60.93
cg19835040	chr3	46538742	-1.633	1.134	0.154	0.91	RTP3	53.49
cg21300382	chr19	13248092	0.1045	0.0726	0.154	0.91	NACC1	98.45
cg14967306	chr1	231377587	0.3626	0.2518	0.154	0.91	GNPAT	6.95
cg01750507	chr18	158229	-0.2616	0.1817	0.154	0.91	USP14	4.1
cg22550679	chr5	141742115	-0.5209	0.3617	0.154	0.91		90.58
cg14870156	chr6	33048540	-4.128	2.867	0.154	0.91	HLA-DPB1	13.79
cg05673534	chr2	233750541	-1.135	0.7882	0.154	0.91	NGEF	65.41
cg20894884	chr6	7247534	0.1028	0.07141	0.154	0.91	RREB1	98.59
cg00915990	chr3	123780614	-1.801	1.25	0.154	0.91		84.88
cg03341697	chr11	94277138	-1.018	0.7068	0.154	0.91	FUT4	6.04
cg18141888	chr20	21487412	-3.208	2.228	0.154	0.91		55.15
cg24668736	chr8	65490184	-3.92	2.722	0.154	0.91	LOC401463	19.56
cg03768777	chr1	213123965	-0.1519	0.1055	0.154	0.91	VASH2	2.18
cg00299047	chr19	2252069	-2.311	1.605	0.154	0.91	AMH	28.18
cg18477117	chr2	127830703	-1.695	1.177	0.154	0.91	BIN1	56.18
cg17331296	chr8	41754181	-0.7895	0.5483	0.154	0.91	ANK1	3.38
cg04095097	chr10	15515112	-1.97	1.368	0.154	0.91		18.94
cg11767711	chr19	36358783	-1.536	1.066	0.154	0.91	APLP1	45.87
cg02208793	chr11	84634615	5.799	4.028	0.154	0.91	DLG2	58.04
cg03610970	chr12	6729018	-0.5021	0.3487	0.154	0.91	LPAR5	91.94
cg08985333	chr16	10970960	-1.219	0.8466	0.154	0.91	CIITA	32.44
cg21721681	chr19	49133845	-1.96	1.361	0.154	0.91	DBP	31.1
cg10190161	chr2	172778811	-0.1253	0.08699	0.154	0.91	HAT1	2.38
cg00981928	chr7	56563152	-2.179	1.513	0.154	0.91	DKFZp434L192	28.22
cg11682124	chr19	38810437	-0.1065	0.07398	0.154	0.91	KCNK6	1.48
cg18409082	chrX	62781086	-2.023	1.405	0.154	0.91	LOC92249	14.59
cg04187187	chr11	65769698	-0.2502	0.1737	0.154	0.91	BANF1	3.61
cg09307279	chr3	52739927	-0.127	0.08821	0.154	0.91	GLT8D1	1.54
cg24468070	chr19	54976501	3.42	2.375	0.154	0.91	CDC42EP5	26.99
cg05752819	chr10	49813265	-1.119	0.777	0.154	0.91	ARHGAP22	6.97
cg04347447	chr3	50541467	-1.091	0.7575	0.154	0.91	CACNA2D2	35.72
cg05044739	chr10	102504893	-1.03	0.7154	0.154	0.91	PAX2	7.4
cg24785067	chr18	19929052	-1.417	0.984	0.154	0.91		6.9
cg07714300	chr15	101698514	-0.7491	0.5203	0.154	0.91		90.35
cg21293500	chr19	54825150	2.439	1.694	0.154	0.91	LILRA5	79.88
cg20252015	chr1	64100814	-1.183	0.8216	0.154	0.91	PGM1	87.21
cg06871213	chr16	10971250	-1.126	0.7818	0.154	0.91	CIITA	31.27
cg02847588	chr1	8271997	-0.7348	0.5104	0.154	0.91		11.1
cg22249281	chr19	41082756	-0.1942	0.1349	0.154	0.91	SHKBP1	2.54
cg12286857	chr7	157530016	-1.003	0.6966	0.154	0.91	PTPRN2	33.03
cg17782954	chr10	11783823	2.711	1.883	0.154	0.91	ECHDC3	64.4
cg26506087	chr5	59996120	-0.2385	0.1656	0.154	0.91	DEPDC1B	2.98
cg16584945	chr4	128982446	-0.1256	0.0872	0.154	0.91	LARP1B	2.27
cg04493225	chrX	103089404	-3.766	2.616	0.154	0.91		73.82
cg19099281	chr15	83621006	-0.8836	0.6137	0.154	0.91	HOMER2	17.4
cg07536507	chr4	2276044	-1.175	0.8164	0.154	0.91	ZFYVE28	80.87
cg21003581	chr7	82792239	-0.1629	0.1131	0.154	0.91	PCLO	2.04
cg09351677	chr11	62555261	-0.3658	0.2541	0.154	0.91	TMEM179B	3.01
cg16520046	chr14	104606824	-2.293	1.592	0.154	0.91	KIF26A	61.79
cg01965636	chr14	90237942	-1.495	1.039	0.154	0.91		28.45
cg14375807	chr2	241172573	-1.115	0.7742	0.154	0.91		8.04
cg12495591	chr2	241076560	-2.35	1.632	0.154	0.91	MYEOV2	53.22
cg13603599	chr11	67251939	-0.4424	0.3073	0.154	0.91	AIP	93.26
cg06710742	chr15	74514346	-2.774	1.927	0.154	0.91		43.4
cg27319445	chr3	128225898	-0.7781	0.5405	0.154	0.91	LOC90246	28.72
cg13522835	chr17	61905166	-0.1287	0.08942	0.154	0.91	FTSJ3	2.11
cg17068311	chr6	84568890	-4.451	3.091	0.154	0.91	CYB5R4	15.46
cg20486407	chr2	7037101	-4.744	3.295	0.154	0.91	RSAD2	72.93
cg12960305	chr4	2794616	-0.1258	0.0874	0.154	0.91	SH3BP2	1.63
cg10010182	chr8	141641939	-0.5607	0.3895	0.154	0.91	EIF2C2	91.38
cg23035226	chr1	236339010	-0.4842	0.3363	0.154	0.91	GPR137B	91.12
cg02307681	chr16	1589378	-0.6598	0.4583	0.154	0.91	IFT140	91.18
cg22842143	chr19	579592	-0.9334	0.6484	0.154	0.91	BSG	72.29
cg20127596	chr17	42924231	-2.343	1.627	0.154	0.91	HIGD1B	39.53
cg22663660	chr15	58732754	-1.961	1.362	0.154	0.91	LIPC	76.66
cg07234876	chr8	600039	7.925	5.505	0.154	0.91		70.93
cg00494183	chr13	21645350	-1.084	0.753	0.154	0.91		32.4
cg14718836	chr6	167031273	3.724	2.587	0.154	0.91	RPS6KA2	74.21
cg18705776	chr10	5565829	-0.8038	0.5583	0.154	0.91	CALML3	87.42
cg03369029	chrX	52847274	-1.787	1.241	0.154	0.91	XAGE5	71.51
cg13370280	chr6	137539688	-0.2184	0.1517	0.154	0.91	IFNGR1	3.4
cg18471160	chr1	201083459	-0.4709	0.3271	0.154	0.91		3.1
cg06743844	chr2	38978683	-0.3226	0.2241	0.154	0.91	SFRS7	3.98
cg04375036	chr12	111181819	-0.8888	0.6174	0.154	0.91	PPP1CC	87.8
cg09683824	chr1	179712191	-2.2	1.528	0.154	0.91	FAM163A	7.06
cg03042666	chr2	240014781	1.082	0.7513	0.154	0.91	HDAC4	88.85
cg26355737	chr13	114292172	-1.661	1.154	0.154	0.91	TFDP1	75.18
cg26185340	chr15	101419243	-0.6571	0.4565	0.154	0.91	ALDH1A3	6.86
cg11089489	chr14	37124313	-3.597	2.499	0.154	0.91		55.17
cg12227762	chr14	53257947	-0.2628	0.1826	0.154	0.91	GNPNAT1	3.4
cg23974921	chr19	23578241	-0.224	0.1556	0.154	0.91	ZNF91	2.61
cg18381880	chr8	42249569	-0.211	0.1466	0.154	0.91	VDAC3	2.88
cg09593184	chr20	21082272	-4.048	2.812	0.154	0.91		17.68
cg19273467	chr1	32110819	-0.3886	0.27	0.154	0.91	PEF1	6.37
cg01672129	chr14	103011800	-1.547	1.075	0.154	0.91		54.98
cg03188356	chr8	80807392	-2.145	1.49	0.154	0.91		81.29
cg21430666	chr1	228613073	-1.907	1.325	0.154	0.91	HIST3H3	79.76
cg23643466	chr10	132284906	-1.368	0.9502	0.154	0.91		22.1
cg25187088	chr17	36714684	-0.1179	0.08189	0.154	0.91	SRCIN1	2.07
cg01643997	chr8	144213263	-1.982	1.377	0.154	0.91		80.96
cg07808859	chr5	134550116	-3.028	2.103	0.154	0.91		55.15
cg21028777	chr4	146100596	-0.1575	0.1094	0.154	0.91	OTUD4	2.4
cg17108285	chr2	2937468	-1.45	1.007	0.154	0.91		63.83
cg16046444	chr1	200004265	-0.2949	0.2049	0.154	0.91	NR5A2	4.79
cg23989878	chr6	42018162	-0.1441	0.1001	0.154	0.91	TAF8	2.06
cg03187614	chr6	30127322	-4.879	3.389	0.154	0.91	TRIM10	32.81
cg03504042	chr14	24108151	-1.75	1.216	0.154	0.91	DHRS2	38.09
cg22442686	chr4	185354977	-1.031	0.7161	0.154	0.91	IRF2	91
cg13123585	chr12	130338412	-4.843	3.364	0.154	0.91	TMEM132D	48.27
cg25738961	chr12	679099	-1.053	0.7314	0.154	0.91	NINJ2	1.94
cg15691649	chr6	25882328	-4.063	2.823	0.154	0.91		58.56
cg17292610	chr10	76860251	-1.253	0.8705	0.154	0.91	DUSP13	42.41
cg01329309	chr8	97504959	-1.986	1.38	0.154	0.91	SDC2	76.09
cg02931247	chr12	7249484	1.664	1.156	0.154	0.91	C1RL	61.64
cg27093273	chr18	5892213	-2.619	1.82	0.154	0.91	TMEM200C	33.78
cg01043196	chr16	68362223	1.018	0.7073	0.154	0.91	PRMT7	15.85
cg11285912	chr10	126712941	1.399	0.9718	0.154	0.91	CTBP2	71.4
cg11904435	chr10	118563110	-2.088	1.451	0.154	0.91		74.97
cg10779454	chrX	53312100	-1.651	1.147	0.154	0.91	IQSEC2	76.32
cg25924139	chr18	7680662	-1.172	0.8144	0.154	0.91	PTPRM	81.13
cg13580027	chr10	134972063	-1.148	0.7979	0.154	0.91		19.71
ch.5.3491617R	chr5	179142161	0.7828	0.5439	0.154	0.91	CANX	10.3
cg14230719	chr9	123492289	-0.9627	0.6689	0.154	0.91		16
cg02583484	chr12	54677008	-1.197	0.8317	0.154	0.91	HNRNPA1	31.24
cg13565585	chr5	132299512	-0.1415	0.09831	0.154	0.91	AFF4	2.47
cg24853871	chr19	33864423	-0.1171	0.08138	0.154	0.91	CEBPG	1.27
cg00652846	chr3	112934087	-0.9066	0.6299	0.154	0.91	BOC	24.52
cg00726786	chr2	242039676	-0.5653	0.3928	0.154	0.91	MTERFD2	91.9
cg12626377	chr20	34330591	-0.1627	0.1131	0.154	0.91	RBM39	2.95
cg13923696	chr1	2772212	-2.501	1.738	0.154	0.91		41.44
cg00360077	chr15	80889593	-0.4801	0.3336	0.154	0.91	ARNT2	94.15
cg03657045	chr19	29704422	1.443	1.003	0.154	0.91	UQCRFS1	17.34
cg14191040	chr10	96745681	2.839	1.972	0.154	0.91	CYP2C9	33.54
cg11711501	chr8	143009196	1.358	0.9433	0.154	0.91		44.73
cg12338127	chr2	101009789	-0.447	0.3106	0.154	0.91	CHST10	94.17
cg14605274	chr2	169750924	-0.537	0.3731	0.154	0.91		91.3
cg16333846	chr6	155538155	-1.271	0.8833	0.154	0.91	TIAM2	19.93
cg27155460	chr10	45420821	-0.9957	0.6919	0.154	0.91	TMEM72	15.75
cg23814228	chr10	8080424	1.308	0.9088	0.154	0.91		74.01
cg22999025	chr17	19977025	-1.709	1.188	0.154	0.91		28.72
cg11027398	chr17	48277799	-0.2592	0.1801	0.154	0.91	COL1A1	4.65
cg05211068	chr5	90575141	-1.946	1.352	0.154	0.91		68.35
cg07412758	chr6	31710985	-0.6434	0.447	0.154	0.91	MSH5	91.27
cg20294810	chr8	134471015	-0.2467	0.1714	0.154	0.91	ST3GAL1	96.29
cg10998122	chr11	64008466	-0.2748	0.1909	0.154	0.91	FKBP2	2.95
cg23108709	chr2	219847136	-3.355	2.331	0.154	0.91	FEV	10.85
cg00060374	chr1	1355235	-4.148	2.882	0.154	0.91	LOC441869	67.57
cg12029639	chr13	36050993	-5.134	3.568	0.154	0.91	MIR548F5	39.23
cg09024791	chr1	176998869	-3.029	2.105	0.154	0.91	MIR488	80.86
cg26941392	chr15	91643742	-0.3629	0.2521	0.154	0.91	SV2B	3.12
cg04800681	chr22	18594235	-1.315	0.9136	0.154	0.91	TUBA8	37.23
cg22891003	chr7	537740	-0.5963	0.4143	0.154	0.91	PDGFA	93.2
cg23761332	chr2	208393956	-0.354	0.246	0.154	0.91	CREB1	3.28
cg27116232	chr22	35775959	-1.882	1.308	0.154	0.91	HMOX1	67.49
cg16489360	chr7	129845574	-1.877	1.304	0.154	0.91	TMEM209	45.77
cg25445101	chr17	26878566	-1.276	0.8864	0.154	0.91	UNC119	77.05
cg14410016	chr2	176986659	2.257	1.569	0.154	0.91	HOXD9	64.04
cg01424901	chr1	21948680	0.7153	0.4971	0.154	0.91	RAP1GAP	15.33
cg02061170	chr6	20398204	-0.5322	0.3698	0.154	0.91		92.28
cg02318454	chr8	143961141	-2.676	1.86	0.154	0.91	CYP11B1	60.44
cg10625578	chr3	49893964	-0.1193	0.08289	0.154	0.91	TRAIP	1.74
cg09304047	chr2	53747541	-0.9888	0.6872	0.154	0.91		73.85
cg14822303	chr19	50964726	-0.3765	0.2617	0.154	0.91	MYBPC2	3.14
cg12697796	chr10	49954016	-1.388	0.9648	0.154	0.91	WDFY4	25
cg00478435	chr20	32254706	1.681	1.168	0.154	0.91	NECAB3	39.71
cg08939394	chr1	17614144	-1.162	0.8078	0.154	0.91		33.83
cg18512092	chr2	27274554	-0.5992	0.4164	0.154	0.91	AGBL5	5.47
cg17501210	chr6	166970252	-2.628	1.827	0.154	0.91	RPS6KA2	51.07
cg18517516	chr2	12856937	-0.1561	0.1085	0.154	0.91	TRIB2	1.83
cg22877851	chr1	11847167	1.841	1.279	0.154	0.91	MTHFR	69.18
cg17843208	chr17	61933428	-0.6074	0.4221	0.154	0.91	TCAM1	92.8
cg26671183	chr1	207226604	-0.2369	0.1646	0.154	0.91	PFKFB2	2.44
cg04573276	chr11	35639632	-0.2761	0.1919	0.154	0.91	FJX1	1.64
cg02357404	chr4	41700716	-2.709	1.883	0.154	0.91	LIMCH1	78.04
cg15177917	chr19	13080409	-0.5906	0.4105	0.154	0.91	DAND5	10.39
cg25739309	chr17	78900452	-1.608	1.118	0.154	0.91	RPTOR	82.67
cg03472453	chr11	68846042	-0.9706	0.6745	0.154	0.91	TPCN2	85.29
cg15563580	chrX	70128591	-2.926	2.034	0.154	0.91	TEX11	25.34
cg25766425	chr7	8301116	-0.1373	0.09546	0.154	0.91	ICA1	2.41
cg07992779	chr19	15254683	-1.66	1.153	0.154	0.91		82.63
cg15628953	chr12	64238424	-0.1562	0.1086	0.154	0.91	SRGAP1	1.34
cg21981379	chr6	160147859	-0.3006	0.2089	0.154	0.91	WTAP	2.89
cg02157052	chr13	101326091	-0.7806	0.5425	0.154	0.91	TMTC4	13
cg19753373	chr11	64597090	0.4349	0.3022	0.154	0.91	CDC42BPG	96.09
cg21215929	chr5	14873039	-1.503	1.044	0.154	0.91	ANKH	69.7
cg15871441	chr2	24232886	-0.1431	0.09948	0.154	0.91	MFSD2B	1.9
cg26048523	chr3	197183416	-0.7713	0.5361	0.154	0.91		4.23
cg20455617	chr4	175444948	-4.125	2.867	0.154	0.91	HPGD	48.04
cg23422866	chr8	143326234	-4.603	3.2	0.154	0.91	TSNARE1	46.32
cg13481359	chr2	73520043	-2.909	2.022	0.154	0.91	EGR4	52.08
cg08827358	chr16	66461802	-1.635	1.136	0.154	0.91	BEAN	25.72
cg23178546	chr7	157710554	-3.49	2.426	0.154	0.91	PTPRN2	71.49
cg02035681	chr11	128775750	-0.2687	0.1868	0.154	0.91	KCNJ5	2.57
cg16181859	chr12	125020479	0.2805	0.195	0.154	0.91	NCOR2	95.36
cg08374659	chr4	148488545	-0.9123	0.6341	0.154	0.91		92.77
cg27156649	chr16	30567019	0.1402	0.09746	0.154	0.91	ZNF764	98.56
cg25309564	chr22	51001381	-0.1384	0.09621	0.154	0.91	C22orf41	2.01
cg23399222	chr7	130417715	-1.279	0.8893	0.154	0.91	KLF14	83.63
cg27123522	chr6	28493312	-1.92	1.335	0.154	0.91	GPX5	63.56
cg20066602	chr14	58619033	-0.1282	0.08908	0.154	0.91	C14orf37	1.56
cg18133961	chr1	211689136	-0.1839	0.1278	0.154	0.91		4.06
cg23158051	chr2	65454692	-0.166	0.1154	0.154	0.91	ACTR2	1.43
cg02774087	chr2	99186050	-0.5559	0.3864	0.154	0.91	INPP4A	90.9
cg17034181	chr1	101362442	-0.6213	0.4318	0.154	0.91	SLC30A7	8.13
cg23664318	chr19	36630914	-0.1851	0.1287	0.154	0.91	CAPNS1	1.16
cg19322788	chr12	125831167	-1.184	0.8233	0.154	0.91	TMEM132B	10.98
cg12055459	chr2	97652489	-2.173	1.511	0.154	0.91	FAM178B	47
cg11130530	chr7	2261506	-0.9062	0.6299	0.154	0.91	MAD1L1	87.8
cg12760625	chr10	712442	-0.9357	0.6504	0.154	0.91	DIP2C	86.42
cg08429815	chr2	102163204	-0.7621	0.5297	0.154	0.91		89.43
cg22159109	chr2	68624041	-0.6068	0.4218	0.154	0.91	PLEK	93.67
cg03375002	chr7	73623876	-0.8059	0.5602	0.154	0.91	LAT2	87.03
cg01098237	chr11	65601417	-0.1161	0.08072	0.154	0.91	SNX32	1.67
cg04759187	chr10	548964	-0.674	0.4685	0.154	0.91	DIP2C	89.12
cg04848235	chr17	36927361	-0.6966	0.4842	0.154	0.91	PIP4K2B	87.71
cg21434046	chr18	56435611	-1.295	0.9005	0.154	0.91		58.01
cg09280095	chr15	93855060	-0.9871	0.6862	0.154	0.91		80.08
cg10092652	chr10	90967189	-0.3713	0.2581	0.154	0.91	CH25H	2.69
cg16885235	chr13	107853066	-2.642	1.836	0.154	0.91	FAM155A	30.33
cg05453631	chr3	43117548	-1.366	0.9497	0.154	0.91		67.33
cg16134718	chr2	204973770	-1.068	0.7421	0.154	0.91		83.96
cg12810096	chr17	32484112	-2.322	1.614	0.154	0.91	ACCN1	8.67
cg25494730	chr8	6664028	-3.033	2.109	0.154	0.91		50.8
cg03269320	chr16	85385321	-1.385	0.9629	0.154	0.91		81.96
cg06866657	chr9	124990754	-0.8106	0.5635	0.154	0.91	LHX6	8.59
cg04482003	chr4	108852521	-0.1281	0.08908	0.154	0.91	CYP2U1	1.92
cg23845450	chr1	75597887	-3.312	2.303	0.154	0.91	LHX8	43.47
cg06897334	chr1	155579657	-0.2246	0.1562	0.154	0.91	MSTO1	4.54
cg10215414	chr16	67361708	-1.007	0.7003	0.154	0.91	KCTD19	44.39
cg04388666	chr14	100072073	-1.061	0.7376	0.154	0.91	CCDC85C	23.24
cg27128410	chr22	32783890	0.4925	0.3424	0.154	0.91	C22orf28	90.91
cg23904249	chr11	60608951	-2.454	1.706	0.154	0.91	CCDC86	53.95
cg13923371	chr9	34810228	-2.911	2.024	0.154	0.91		15.41
cg13696132	chr9	132244727	-0.1639	0.114	0.154	0.91		2.44
ch.13.43576588R	chr13	44678588	-0.3704	0.2575	0.154	0.91		4.66
cg25062797	chr10	118893528	-5.095	3.542	0.154	0.91	VAX1	25.88
cg05707116	chr2	88924001	0.719	0.4999	0.154	0.91	EIF2AK3	89.9
cg19317517	chr7	31092970	-1.603	1.114	0.154	0.91	ADCYAP1R1	12.51
cg14908766	chr12	76098020	-2.181	1.516	0.154	0.91		74.62
cg21611775	chr3	11058836	-2.883	2.004	0.154	0.91	SLC6A1	44.78
cg26322816	chr3	27760732	-1.451	1.009	0.154	0.91	EOMES	84.9
cg15602423	chr6	32552095	4.351	3.025	0.154	0.91	HLA-DRB1	19.71
cg04140614	chr2	96068327	-0.742	0.5159	0.154	0.91	FAHD2A	4.23
cg26109423	chr4	141543410	-0.5971	0.4151	0.154	0.91	TBC1D9	90.97
cg09416313	chr19	3801727	-2.161	1.502	0.154	0.91	MATK	13.58
cg02736230	chr5	527979	2.737	1.903	0.154	0.91		44.4
cg18554976	chr19	35629356	1.517	1.055	0.154	0.91	FXYD1	82.08
cg23402311	chr8	82598608	-0.3096	0.2153	0.154	0.91	IMPA1	4.73
cg06438559	chr5	136478693	-3.279	2.28	0.154	0.91	SPOCK1	45.23
cg01898817	chr8	22614544	-1.433	0.9967	0.154	0.91	PEBP4	88.37
cg02190873	chr7	148726390	0.8539	0.5937	0.154	0.91	PDIA4	8.36
cg17768665	chr8	95221197	-2.171	1.509	0.154	0.91	CDH17	79.44
cg24192482	chr19	58111769	-0.4539	0.3156	0.154	0.91	ZNF530	5.91
cg03940098	chr20	26188908	-3.174	2.207	0.154	0.91	MIR663	49
cg06613775	chr12	88897441	3.301	2.295	0.154	0.91	KITLG	62.1
cg26203572	chr7	47797675	1.868	1.299	0.154	0.91		74.6
cg11167537	chr1	32827430	-0.5468	0.3802	0.154	0.91	LOC100128071	2.84
cg02534744	chr19	863226	-1.291	0.8977	0.154	0.91	CFD	18.45
cg23850750	chr6	1612589	-1.251	0.87	0.154	0.91	FOXC1	16.11
cg01975706	chr21	27015734	-1.27	0.8829	0.154	0.91	JAM2	90.64
cg22963777	chr20	34115350	-0.9898	0.6883	0.154	0.91	C20orf173	27.06
cg25889581	chr4	16708336	-1.937	1.347	0.154	0.91	LDB2	35.23
cg14267777	chr9	100072774	-0.4159	0.2892	0.154	0.91	KIAA1529	93.86
cg03672650	chr5	64327508	-0.5019	0.349	0.154	0.91		93.82
cg01193769	chr18	55107097	-2.008	1.396	0.154	0.91	ONECUT2	19.82
cg03966161	chr10	15002094	-0.406	0.2823	0.154	0.91	MEIG1	2.79
cg10154973	chr4	114367529	-2.503	1.74	0.154	0.91		85.66
cg00659035	chr1	25573464	-0.3241	0.2254	0.154	0.91	C1orf63	3.28
cg26202427	chr10	61802654	-1.569	1.091	0.155	0.91	ANK3	80.76
cg02763617	chr5	64331196	-0.6295	0.4377	0.155	0.91		9.45
cg00243040	chr7	127988331	-2.002	1.392	0.155	0.91		56.86
cg19248407	chr7	101662116	6.7	4.659	0.155	0.91	CUX1	82.65
cg09812990	chr16	55367838	-1.92	1.335	0.155	0.91		17.46
cg06307601	chr8	130952644	-0.5716	0.3975	0.155	0.91	FAM49B	10.08
cg10807698	chr14	103243805	-1.023	0.7112	0.155	0.91	TRAF3	14.95
cg14276557	chr9	139538535	-2.686	1.868	0.155	0.91		64.22
cg23936900	chr20	39657558	-0.1242	0.08635	0.155	0.91	TOP1	2.4
cg18022607	chr3	61924802	1.181	0.8214	0.155	0.91	PTPRG	83.22
cg08669018	chr4	82392280	-0.3655	0.2542	0.155	0.91	RASGEF1B	4.58
cg26370078	chr1	20831674	-1.778	1.236	0.155	0.91	MUL1	92.6
cg17161921	chr8	145665910	1.412	0.9816	0.155	0.91	NFKBIL2	94.28
cg05275012	chr3	40661229	-0.3786	0.2633	0.155	0.91		92.88
cg13463459	chr19	695549	-1.848	1.285	0.155	0.91	PRSSL1	42.48
cg05232852	chr7	98612196	-0.3656	0.2542	0.155	0.91		94.02
cg16894214	chr10	134266679	-0.2502	0.174	0.155	0.91		3.28
cg12398338	chr3	110789590	-0.5143	0.3577	0.155	0.91	PVRL3	4.61
cg05907986	chr6	31635366	0.5391	0.3749	0.155	0.91	CSNK2B	91.33
cg11243371	chr10	135029097	-3.018	2.099	0.155	0.91	KNDC1	58.39
cg19399885	chr2	110373776	-1.304	0.9066	0.155	0.91	ANKRD57	43.85
cg16158641	chr11	122526738	-0.4106	0.2855	0.155	0.91	UBASH3B	2.23
cg04768203	chr11	66189188	-0.6869	0.4777	0.155	0.91	NPAS4	4.32
cg14566661	chr3	108837088	-3.213	2.235	0.155	0.91	MORC1	52.88
cg15426626	chr12	132984261	-1.312	0.9121	0.155	0.91		37.15
cg27102141	chr10	131843798	-2.218	1.543	0.155	0.91		14.17
cg14273083	chr2	24306495	-1.716	1.193	0.155	0.91	TP53I3	54.23
cg22088518	chr19	1762373	3.551	2.469	0.155	0.91	ONECUT3	20.99
cg00363080	chr10	1454292	-5.687	3.955	0.155	0.91	ADARB2	34.91
cg17703934	chr17	39136589	-0.9631	0.6698	0.155	0.91	KRT40	90
cg15395546	chr1	145397226	-0.1269	0.08825	0.155	0.91		2.02
cg22282365	chr18	76727282	-3.132	2.178	0.155	0.91		38.25
cg13888593	chr2	74642470	-2.38	1.655	0.155	0.91	C2orf81	63.5
cg00362263	chr2	101179803	-0.3127	0.2175	0.155	0.91	PDCL3	4.16
cg02684056	chr5	59996105	-0.1492	0.1038	0.155	0.91	DEPDC1B	1.64
cg23699775	chr6	68595547	-2.262	1.573	0.155	0.91		82.44
cg03648611	chr16	31091702	0.3198	0.2224	0.155	0.91	ZNF646	96.08
cg27043786	chr1	88928647	-0.9997	0.6952	0.155	0.91		20.68
cg26488544	chr11	106351597	-1.485	1.033	0.155	0.91		21.25
cg08892899	chr10	85955302	-1.929	1.342	0.155	0.91	PCDH21	19.6
cg08973646	chrX	153744488	1.506	1.048	0.155	0.91	FAM3A	11.08
cg04939555	chr13	36920644	-0.1133	0.07882	0.155	0.91	SPG20	1.93
cg04676934	chr6	31124103	-0.787	0.5473	0.155	0.91	CCHCR1	92.45
cg17321214	chr18	42260121	-0.1231	0.08558	0.155	0.91	SETBP1	2.55
cg09879186	chr9	140709033	-0.5721	0.3979	0.155	0.91	EHMT1	93.91
cg00334370	chr15	72668350	-0.3733	0.2596	0.155	0.91	HEXA	2.14
cg08430972	chr16	54153079	-0.3451	0.24	0.155	0.91		95.42
cg14384685	chr20	62209427	-2.117	1.472	0.155	0.91		73.5
cg07929956	chr16	70437897	-0.5229	0.3637	0.155	0.91	ST3GAL2	91.74
cg00157668	chr10	109674526	4.311	2.998	0.155	0.91		25.8
cg24872300	chr19	607586	-2.194	1.526	0.155	0.91	HCN2	67.51
cg25946681	chr12	120654588	-0.7278	0.5062	0.155	0.91	PXN	87.36
cg00591153	chr3	157824910	-0.432	0.3005	0.155	0.91	SHOX2	4.62
cg12283520	chr1	27989987	-0.1651	0.1148	0.155	0.91		2.25
cg19822428	chr6	3118573	-0.4396	0.3058	0.155	0.91	BPHL	3.32
cg23094728	chr5	56110263	-0.2075	0.1443	0.155	0.91	MAP3K1	3.16
cg26162331	chr3	39322541	-0.4259	0.2962	0.155	0.91	CX3CR1	95.99
cg02485922	chr16	30379391	-0.8664	0.6026	0.155	0.91	TBC1D10B	25.74
cg18246056	chr3	137729045	0.1378	0.09582	0.155	0.91	CLDN18	97.84
cg15275625	chr3	13343118	-1.828	1.271	0.155	0.91		36.23
cg13766044	chr17	39968772	-0.5366	0.3732	0.155	0.91	FKBP10	6.35
cg07930587	chr6	32823566	-2.798	1.946	0.155	0.91	PSMB9	39.41
cg05642993	chr4	118822824	-2.154	1.498	0.155	0.91		84.38
cg04125350	chr21	36042344	-3.574	2.486	0.155	0.91	CLIC6	22.71
cg22325921	chr4	136482220	-2.364	1.644	0.155	0.91		73.72
cg05612839	chr16	85768907	-1.128	0.7844	0.155	0.91	C16orf74	82.51
cg12882815	chr10	3015661	-2.542	1.768	0.155	0.91		85.3
cg15785580	chr16	31119650	-0.2339	0.1627	0.155	0.91	BCKDK	3.27
cg04682192	chr12	110561945	-0.2688	0.187	0.155	0.91	IFT81	2.23
cg05956477	chr16	89225088	-4.42	3.075	0.155	0.91	C16orf81	48.14
cg16079260	chr5	180055850	2.626	1.827	0.155	0.91	FLT4	71.31
cg16031065	chr16	70719115	-1.565	1.088	0.155	0.91	MTSS1L	26.77
cg07645809	chr6	168677970	-1.544	1.074	0.155	0.91		56.55
cg00534318	chr3	129032826	-0.9134	0.6354	0.155	0.91		21.07
cg16634544	chr3	117520653	-1.257	0.8745	0.155	0.91		14.49
cg16988262	chr1	15930761	-4.784	3.327	0.155	0.91		51.13
cg03707967	chr6	118097745	-1.82	1.266	0.155	0.91		37.01
cg13732465	chr9	139549756	-2.057	1.431	0.155	0.91		41.82
cg23070073	chr2	87142071	-2.987	2.078	0.155	0.91	RGPD2	27.57
cg04670005	chr2	70780908	-0.1211	0.08421	0.155	0.91	TGFA	1.45
cg17329648	chr2	73297389	-1.395	0.9703	0.155	0.91	SFXN5	78.86
cg22794704	chr2	162273437	-6.692	4.655	0.155	0.91	TBR1	49.3
cg07046870	chr3	122803153	-0.5387	0.3747	0.155	0.91	PDIA5	90.22
cg17527393	chr10	121302268	-0.1011	0.07035	0.155	0.91	RGS10	1.76
cg08604505	chr8	128932775	-1.922	1.337	0.155	0.91	PVT1	79.19
cg18595228	chr15	67193261	-1.206	0.8386	0.155	0.91		93.86
cg06896770	chr1	63153194	-3.253	2.263	0.155	0.91	DOCK7	11.11
cg02522196	chr12	44226393	-0.8279	0.5759	0.155	0.91		90.76
cg24735129	chr11	70957520	-2.13	1.482	0.155	0.91		43.39
cg25595431	chr6	166261900	-1.486	1.034	0.155	0.91		88.92
cg03383061	chr17	21414968	-0.2803	0.195	0.155	0.91		1.86
cg21729122	chrX	25034488	-3.606	2.509	0.155	0.91	ARX	31.81
cg09619693	chrX	150251129	1.469	1.022	0.155	0.91		6.24
cg11251215	chr1	45103933	1.474	1.026	0.155	0.91	RNF220	72.16
cg13406746	chr11	615583	2.646	1.841	0.155	0.91	IRF7	37.14
cg20641562	chr7	33194031	-0.4649	0.3234	0.155	0.91	BBS9	93.11
cg26970841	chr16	85932666	-0.1843	0.1282	0.155	0.91	IRF8	1.53
cg03187073	chr6	4890079	-1.329	0.9243	0.155	0.91	CDYL	73.72
cg13423140	chrX	153167905	-2.074	1.443	0.155	0.91	AVPR2	63.79
cg12304599	chr12	15374513	-0.223	0.1551	0.155	0.91	RERG	3.12
cg03087880	chr16	49666012	-2.615	1.819	0.155	0.91	ZNF423	73.44
cg27331277	chr1	19763000	-0.4842	0.3369	0.155	0.91	CAPZB	92.88
cg00700239	chr12	119595495	0.789	0.5489	0.155	0.91	SRRM4	87.82
cg05529152	chr12	52414843	-1.259	0.8761	0.155	0.91		20.4
cg17981339	chr12	55247319	-3.943	2.743	0.155	0.91	MUCL1	42.98
cg24880787	chrX	144903661	-7.677	5.34	0.155	0.91	SLITRK2	62.36
cg23056047	chr2	24346760	-0.1007	0.07003	0.155	0.91	LOC375190	1.39
cg03174963	chr16	69346037	-0.4387	0.3052	0.155	0.91	VPS4A	5.71
cg09685763	chr20	30597590	-1.546	1.076	0.155	0.91	C20orf160	70.46
cg07854244	chr3	48754518	-0.256	0.1781	0.155	0.91	IP6K2	3.67
cg12499126	chr15	67547530	-0.3045	0.2119	0.155	0.91	IQCH	2.97
cg03810428	chr12	103218441	-0.872	0.6067	0.155	0.91		5.29
cg08211801	chr19	14185904	-0.344	0.2393	0.155	0.91		2.74
cg18610071	chr19	17973494	-1.174	0.8171	0.155	0.91	RPL18AP3	75.88
cg01521648	chr13	108073564	1.031	0.7174	0.155	0.91	FAM155A	9.28
cg07492746	chr14	24659386	-2.169	1.509	0.155	0.91	TM9SF1	86.11
cg13033061	chr3	155198149	-2.606	1.813	0.155	0.91	PLCH1	76.03
cg03889767	chr4	987672	-5.324	3.704	0.155	0.91	IDUA	59.5
cg17975177	chr1	53816548	-0.5678	0.3951	0.155	0.91		93.57
cg07338476	chr2	1625016	-2.237	1.556	0.155	0.91		50.2
cg16353254	chr16	48532923	0.8907	0.6197	0.155	0.91		88.31
cg21359793	chr12	53208752	-1.348	0.9376	0.155	0.91	KRT4	74.84
cg04908472	chr10	114749470	-1.327	0.9235	0.155	0.91	TCF7L2	88.12
cg06024039	chr6	25726884	-2.727	1.897	0.155	0.91	HIST1H2AA	75.99
cg08084799	chr2	1668487	3.119	2.17	0.155	0.91	PXDN	78.42
cg03889226	chr6	137815333	-3.587	2.496	0.155	0.91	OLIG3	28.98
cg26498015	chrX	66788089	-3.645	2.536	0.155	0.91	AR	77.73
cg25139718	chr1	2027575	1.082	0.7528	0.155	0.91	PRKCZ	85.26
cg03039002	chr13	53776259	3.071	2.137	0.155	0.91		26.48
cg18034742	chr12	128796292	-5.087	3.539	0.155	0.91	TMEM132C	42.08
cg16751764	chr10	82168743	-1.526	1.062	0.155	0.91	C10orf58	9.92
cg02902915	chr1	111145889	-2.188	1.523	0.155	0.91	KCNA2	75.79
cg09904616	chr7	5345084	-1.341	0.9331	0.155	0.91		67.55
cg14555481	chr19	46406481	1.02	0.7098	0.155	0.91	MYPOP	3.79
cg25782293	chr7	158221401	3.488	2.427	0.155	0.91	PTPRN2	63.58
cg09658576	chr7	139477957	-0.4259	0.2963	0.155	0.91	TBXAS1	5.38
cg01821854	chr4	154711347	-2.026	1.409	0.155	0.91	SFRP2	35.81
cg13279476	chr3	15372965	-2.334	1.624	0.155	0.91	SH3BP5	61.19
cg21545836	chr6	159796400	-2.405	1.673	0.155	0.91		43.8
cg09863149	chr8	87877382	-5.49	3.82	0.155	0.91	CNBD1	53.38
cg03019000	chr3	51704351	-0.982	0.6833	0.155	0.91	TEX264	86.24
cg11021744	chr3	11034279	-0.1449	0.1009	0.155	0.91	SLC6A1	2.28
cg26094004	chr17	42075116	4.015	2.794	0.155	0.91	PYY	57.99
cg22876918	chr17	4458867	-0.6428	0.4472	0.155	0.91	MYBBP1A	4.64
cg14069296	chr8	1957038	-1.419	0.9876	0.155	0.91		33.84
cg04490037	chr7	50633773	-1.137	0.7914	0.155	0.91	DDC	49.03
cg17400235	chr7	2142922	-0.6874	0.4783	0.155	0.91	MAD1L1	91.64
cg12887701	chr11	96123196	-0.1008	0.07011	0.155	0.91	JRKL	1.6
cg11798390	chr10	103911821	-0.4698	0.3269	0.155	0.91	NOLC1	3.77
cg25212993	chr5	132113755	-0.3977	0.2767	0.155	0.91	SEPT8	2.95
cg05699304	chr1	17956219	-1.532	1.066	0.155	0.91	ARHGEF10L	28.53
cg11113931	chr15	40730338	-1.147	0.7984	0.155	0.91		68.64
cg26121113	chr2	153191532	-0.2842	0.1977	0.155	0.91	FMNL2	2.76
cg03403640	chr10	132954348	-5.869	4.084	0.155	0.91	TCERG1L	49.79
cg17287026	chr2	237079967	-1.129	0.7855	0.155	0.91		13.51
cg17880256	chr18	30051012	-0.1625	0.1131	0.155	0.91	FAM59A	1.98
cg17914881	chr12	121838395	-0.2592	0.1804	0.155	0.91	RNF34	3.72
cg00319692	chr8	87111119	-1.817	1.265	0.155	0.91	ATP6V0D2	65.39
cg11666098	chr5	29151828	-5.831	4.058	0.155	0.91		48.31
cg18562935	chr20	56726000	-2.098	1.46	0.155	0.91	C20orf85	48.07
cg25047056	chr10	30347964	-0.3317	0.2308	0.155	0.91	KIAA1462	1.73
cg17274742	chr7	23286539	1.197	0.8329	0.155	0.91	GPNMB	19.77
cg02400248	chr9	22009355	-0.4498	0.313	0.155	0.91	CDKN2B	4.21
cg00331210	chr16	780258	-0.7781	0.5415	0.155	0.91	NARFL	87.46
cg16446408	chr2	169313621	-2.304	1.603	0.155	0.91	LASS6	9.79
cg25601286	chr2	169408033	-1.841	1.281	0.155	0.91	LASS6	86.91
cg02020350	chr19	52255413	-1.42	0.9884	0.155	0.91	FPR1	81.03
cg17857791	chr19	54204449	-1.188	0.8266	0.155	0.91	MIR520B	74.54
cg24580017	chr20	48729949	-0.3267	0.2274	0.155	0.91	UBE2V1	4.01
cg24758957	chr5	145746294	-2.278	1.585	0.155	0.91		64.73
cg03186975	chr8	94508299	-4.41	3.069	0.155	0.91		22.64
cg25278187	chr17	46102509	-0.09065	0.06308	0.155	0.91		1.6
cg18425696	chr14	61190401	-0.32	0.2227	0.155	0.91	SIX4	3.39
cg05884756	chr17	73127913	-0.1108	0.07714	0.155	0.91	NT5C	1.75
cg17598378	chr17	19771708	-1.214	0.845	0.155	0.91	ULK2	86.14
cg21484956	chr12	77273469	-2.087	1.452	0.155	0.91	CSRP2	20.98
cg24252343	chr21	32624157	-1.341	0.9333	0.155	0.91	TIAM1	82.4
cg17218026	chr1	154582156	-0.5873	0.4087	0.155	0.91	ADAR	93.37
cg15217011	chr17	8280108	-0.2435	0.1695	0.155	0.91		2.85
cg03340701	chr11	128693801	-0.7153	0.4978	0.155	0.91		88.61
cg18891915	chr16	1962145	-1.369	0.9529	0.155	0.91	HS3ST6	87.81
cg10070104	chr5	1257221	-2.509	1.746	0.155	0.91	TERT	65.03
cg10025945	chr1	111682281	-0.1164	0.08098	0.155	0.91	CEPT1	1.73
cg05122082	chr14	20710905	-4.109	2.86	0.155	0.91	OR11H4	74.3
cg25309956	chr3	67048708	-0.2903	0.202	0.155	0.91	KBTBD8	3.33
cg21948655	chr1	152849738	-2.213	1.54	0.155	0.91	SMCP	79.17
cg01934632	chr17	47633820	-0.6365	0.443	0.155	0.91		5.25
cg03249947	chr2	112896151	-0.1279	0.08904	0.155	0.91	FBLN7	2.21
cg01518219	chr4	91048916	0.1497	0.1042	0.155	0.91	FAM190A	2.17
cg20184045	chr11	65339774	-0.6473	0.4505	0.155	0.91	FAM89B	11.33
cg01842720	chr11	7535887	-2.219	1.544	0.155	0.91	PPFIBP2	32.37
cg05296777	chr10	73829074	-0.8845	0.6156	0.155	0.91	SPOCK2	89.26
cg12112543	chr5	70751402	-0.2942	0.2048	0.155	0.91	BDP1	3.15
cg16624984	chr12	66330136	-1.828	1.272	0.155	0.91	HMGA2	67.49
cg06929583	chr10	88172435	-1.533	1.067	0.155	0.91		77.6
cg07217951	chr2	242945705	-1.457	1.014	0.155	0.91		39.11
cg07040013	chr10	132099553	6.012	4.185	0.155	0.91		39.21
cg00424572	chr8	25903209	-0.8263	0.5752	0.155	0.91	EBF2	6.05
cg07431973	chr14	52142383	-1.113	0.7745	0.155	0.91	FRMD6	17.97
cg06891663	chr14	74227101	-0.1291	0.08984	0.155	0.91	C14orf43	1.72
cg01940964	chr7	128471600	-2.245	1.563	0.155	0.91	FLNC	23.37
cg04897644	chr1	155264372	-1.751	1.219	0.155	0.91	PKLR	46.33
cg26886334	chr11	46726814	0.3772	0.2625	0.155	0.91	ZNF408	95.18
cg00475131	chr19	41117096	-1.413	0.9836	0.155	0.91	LTBP4	83.4
cg01764341	chr1	145095823	-2.848	1.982	0.155	0.91	SEC22B	31.9
cg09473826	chr1	175568216	3.284	2.286	0.155	0.91	TNR	39.49
cg07773116	chr10	48438500	-1.668	1.161	0.155	0.91	GDF10	17.03
cg20071949	chr7	129691449	-1.617	1.126	0.155	0.91	ZC3HC1	22.36
cg27435646	chr7	94285712	1.497	1.042	0.155	0.91	PEG10	48
cg17800669	chr8	104241987	-1.458	1.015	0.155	0.91	BAALC	85.48
cg18512313	chr14	70700886	4.344	3.024	0.155	0.91		74.27
cg04533088	chr19	53836383	-0.3915	0.2725	0.155	0.91	ZNF845	7.09
cg13894021	chr22	23487383	-0.4092	0.2849	0.155	0.91	RAB36	4.29
cg00623328	chr3	128840692	0.8527	0.5935	0.155	0.91	RAB43	11.39
cg20976433	chr7	105162600	-0.2718	0.1892	0.155	0.91	PUS7	2.4
cg13201172	chr8	144891810	-0.9091	0.6328	0.155	0.91	SCRIB	86.6
cg27585641	chr5	73024506	-1.761	1.226	0.155	0.91	RGNEF	28.23
cg02652202	chr15	52484443	-2.8	1.949	0.155	0.91	GNB5	79.17
cg02872623	chr3	185304179	-1.132	0.7881	0.155	0.91	SENP2	11.27
cg27454842	chr22	32027588	-1.144	0.7964	0.155	0.91	PISD	77.64
cg14600023	chr1	9189674	-0.3599	0.2505	0.155	0.91	GPR157	6.52
cg21858113	chr11	118015340	2.573	1.791	0.155	0.91	SCN4B	20.82
cg14519350	chr22	30661949	-1.318	0.9178	0.155	0.91	OSM	77.24
cg03444184	chr11	49456196	4.968	3.458	0.155	0.91		57.68
cg15631458	chr8	20160009	-2.415	1.681	0.155	0.91		32.87
cg15440763	chr7	158190612	-1.172	0.8159	0.155	0.91	PTPRN2	90.47
cg19512736	chr19	49497128	-0.327	0.2276	0.155	0.91	RUVBL2	4.41
cg08795149	chr7	49167921	4.55	3.167	0.155	0.91		36.49
cg11119340	chr13	97126731	-4.545	3.164	0.155	0.91	HS6ST3	61
cg17962671	chr2	70530862	-0.9068	0.6313	0.155	0.91		10.32
cg00772091	chr10	124914911	-1.285	0.8946	0.155	0.91	BUB3	40.75
cg13417420	chr12	12849159	-0.114	0.07939	0.155	0.91	GPR19	1.91
cg04383715	chr16	34209247	-3.857	2.685	0.155	0.91		49.54
cg18119380	chr8	6118575	-3.31	2.305	0.155	0.91		29.39
cg01079632	chr16	18872929	-0.7663	0.5335	0.155	0.91	SMG1	72.3
cg23838531	chr17	15902837	-0.1417	0.09866	0.155	0.91	TTC19	1.67
cg08506445	chr5	171725752	1.943	1.352	0.155	0.91		72.64
cg25798771	chr10	44102035	-0.2125	0.148	0.155	0.91	ZNF485	2.09
cg20330922	chr1	26516487	-1.568	1.091	0.155	0.91	CATSPER4	72.38
cg16320577	chr5	90286613	-0.7375	0.5135	0.155	0.91	GPR98	92.47
cg20599086	chr4	5574315	5.664	3.944	0.155	0.91	EVC2	69.21
cg10844382	chr20	828445	-0.5253	0.3657	0.155	0.91		93.75
cg04455567	chr6	3425259	-1.961	1.365	0.155	0.91	SLC22A23	79.58
cg11106252	chr5	141243506	-0.9269	0.6453	0.155	0.91	PCDH1	82.5
cg10983623	chr11	118662299	-0.2278	0.1586	0.155	0.91	DDX6	3.85
cg23503176	chr10	102996798	-4.101	2.855	0.155	0.91	FLJ41350	43.95
cg24685926	chr14	24685281	-1.762	1.227	0.155	0.91	MDP1	4.83
cg07416502	chr17	10440933	-1.879	1.308	0.155	0.91	MYH2	83.88
cg02326032	chr15	50646350	-0.492	0.3425	0.155	0.91	GABPB1	6.94
cg16127683	chr15	40268777	3.79	2.639	0.155	0.91	EIF2AK4	57.03
cg13092082	chr1	192602520	-1.812	1.261	0.155	0.91		61.56
cg25688113	chr4	5052526	-6.059	4.219	0.155	0.91	STK32B	34.23
cg10951873	chr1	25254746	-1.595	1.11	0.155	0.91	RUNX3	26.29
cg02635607	chr3	119396309	1.027	0.7152	0.155	0.91	COX17	6.78
cg01714087	chr1	244806334	-1.223	0.8514	0.155	0.91		47.16
cg04079263	chr3	48344007	-0.8111	0.5647	0.155	0.91	NME6	89.14
cg04437841	chr1	85514326	-0.2903	0.2021	0.155	0.91	MCOLN3	3.21
cg25160593	chr3	44666684	-4.324	3.011	0.155	0.91	ZNF197	13.78
cg25030888	chr1	67156909	-1.313	0.9143	0.155	0.91	SGIP1	13
cg23067355	chr6	125425012	-1.936	1.348	0.155	0.91		80.26
cg17815797	chr12	272745	-4.401	3.065	0.155	0.91	IQSEC3	64.89
cg03948415	chr12	54718738	-0.2372	0.1652	0.155	0.91	COPZ1	3.17
cg11147724	chr7	157322117	-2.5	1.741	0.155	0.91		47.63
cg14123850	chr9	35731811	1.049	0.7305	0.155	0.91	TLN1	17.13
ch.4.26668475F	chr4	27059377	-0.2474	0.1722	0.155	0.91		2.61
cg11130780	chr10	1213469	3.85	2.681	0.155	0.91		60.97
cg27040030	chr16	325184	-1.099	0.7653	0.155	0.91	RGS11	14.17
cg07823099	chr6	116990310	-1.773	1.235	0.155	0.91	ZUFSP	14.3
cg20676255	chr19	17762314	-1.409	0.9811	0.155	0.91	UNC13A	29.81
cg00710466	chr2	3290128	-0.7719	0.5375	0.155	0.91	TSSC1	85.05
cg00251622	chr4	8412795	-1.522	1.06	0.155	0.91	ACOX3	52.77
cg12115748	chr12	130961424	-2.721	1.895	0.155	0.91	RIMBP2	47.02
cg07841232	chr16	75593825	1.709	1.19	0.155	0.91		55.82
cg05902852	chr7	79082393	-1.576	1.098	0.155	0.91	MAGI2	7.01
cg20529129	chr4	57112570	-0.5556	0.3869	0.155	0.91	KIAA1211	91.43
cg07197374	chr1	149870687	-0.6497	0.4524	0.155	0.91	BOLA1	91.06
cg03491821	chr16	65994309	-2.306	1.606	0.155	0.91		46.65
cg17968511	chr6	166205611	-3.493	2.432	0.155	0.91		75.68
cg25098478	chr1	27464538	0.6116	0.4258	0.155	0.91	SLC9A1	17.11
cg03830680	chr5	158636697	-0.6801	0.4736	0.155	0.91		7.47
cg18108507	chr3	51975897	-0.7479	0.5208	0.155	0.91	RRP9	6.36
cg13849232	chr9	138916664	-1.062	0.7398	0.155	0.91	NACC2	34.9
cg10330839	chr19	41115766	-1.516	1.056	0.155	0.91	LTBP4	9.89
cg21030500	chr14	65290127	-0.1475	0.1027	0.155	0.91	SPTB	2.6
cg19930420	chr8	74888567	-0.1201	0.08364	0.155	0.91	TMEM70	1.42
cg16707506	chr7	45067057	-1.045	0.7276	0.155	0.91	CCM2	65.73
cg16938363	chr6	1614285	-1.026	0.7143	0.155	0.91		4.46
cg16261737	chr2	216301490	-2.381	1.658	0.155	0.91	FN1	23.98
cg24640735	chr12	10065986	-2.195	1.529	0.155	0.91	CLEC2A	75.21
cg13420320	chr10	131193104	-3.557	2.477	0.155	0.91		53.18
cg05418487	chr11	2466889	-2.301	1.602	0.155	0.91	KCNQ1	36.98
cg19407454	chr7	2643258	-0.7892	0.5496	0.155	0.91	IQCE	90.23
ch.6.624003F	chr6	25317643	-2.117	1.474	0.155	0.91	LRRC16A	38.81
cg00101729	chr6	137243228	-0.1854	0.1291	0.155	0.91	SLC35D3	3.42
cg13378628	chr5	76934693	-1.846	1.285	0.155	0.91	OTP	6.88
cg05498905	chr4	6955698	-2.941	2.048	0.155	0.91	TBC1D14	34.34
cg06467636	chrX	150905602	-2.911	2.027	0.155	0.91	CNGA2	49.12
cg24527382	chr2	49631579	-5.596	3.897	0.155	0.91		61
cg22733478	chr5	176036806	-0.1009	0.07028	0.155	0.91	GPRIN1	1.43
cg16420199	chr8	19797965	-4.472	3.114	0.155	0.91	LPL	21.84
cg01477179	chr2	239068027	-0.7933	0.5525	0.155	0.91		9.56
cg12161971	chr11	77907332	2.031	1.414	0.155	0.91	USP35	94.39
cg21713614	chr4	79126719	-0.7273	0.5065	0.155	0.91	FRAS1	88.55
cg20118717	chr6	33400505	-1.507	1.049	0.155	0.91	SYNGAP1	47.39
cg07828380	chrX	11683977	1.926	1.341	0.155	0.91	ARHGAP6	11.13
cg22136038	chr7	158104660	-3.292	2.292	0.155	0.91	PTPRN2	46.35
cg08537794	chr12	132237138	-0.6495	0.4523	0.155	0.91	SFRS8	91.19
cg27363091	chr9	95946148	-0.9826	0.6843	0.155	0.91	WNK2	25.3
cg26308280	chr19	8952004	-3.097	2.157	0.155	0.91	MBD3L1	65.01
cg05131483	chr16	23706242	-1.491	1.038	0.155	0.91	ERN2	55.3
cg10614809	chr7	51539190	-3.112	2.167	0.155	0.91		45.1
cg13984492	chr9	104031694	3.889	2.708	0.155	0.91	LPPR1	57.23
cg04337007	chr17	72931842	-0.9375	0.6529	0.155	0.91	OTOP3	9.03
cg21760666	chr15	89960644	1.741	1.212	0.155	0.91		48.98
cg13282197	chr6	157008264	-0.417	0.2904	0.155	0.91		5.3
cg10096215	chr16	68034002	-1.3	0.9055	0.155	0.91	DPEP2	80.77
cg26116551	chr19	30863260	-2.005	1.396	0.155	0.91	ZNF536	64.27
cg16872520	chr11	72929124	-0.7277	0.5068	0.155	0.91	P2RY2	10.83
cg01553653	chr22	37412173	0.2592	0.1805	0.155	0.91	TST	95.96
cg02494930	chr16	77887307	-2.721	1.895	0.155	0.91	VAT1L	64.47
cg04312119	chr6	116839146	1.94	1.351	0.155	0.91	FAM26E	80.37
cg27163061	chr11	64135902	0.155	0.108	0.155	0.91	RPS6KA4	98.43
cg00949446	chr3	194072066	-1.239	0.8626	0.155	0.91	CPN2	79.08
cg06382028	chr17	5676269	-2.666	1.857	0.155	0.91		17.55
cg24794107	chr6	33167627	-0.1233	0.08588	0.155	0.91	SLC39A7	1.79
cg13710790	chr14	68285558	4.347	3.028	0.155	0.91	RAD51L1	63.65
cg17877656	chr10	105110211	-1.07	0.745	0.155	0.91	PCGF6	4.31
cg16670497	chr1	110210913	-2.027	1.412	0.155	0.91	GSTM2	42.6
cg20418501	chr4	80644890	1.582	1.102	0.155	0.91		64.18
cg06651286	chr3	197477426	-0.1667	0.1161	0.155	0.91	FYTTD1	1.71
cg19868751	chr1	1955124	-2.59	1.804	0.155	0.91	GABRD	68.4
cg09798801	chr4	137277541	-3.263	2.273	0.155	0.91		35.8
cg27004076	chr8	22298571	-0.1202	0.08371	0.155	0.91	PPP3CC	2.52
cg13107975	chr1	92949488	-0.5025	0.35	0.155	0.91	GFI1	3.92
cg17589175	chr11	64085337	-0.2079	0.1448	0.155	0.91	PRDX5	3.09
cg06223162	chr1	101003688	-1.874	1.305	0.155	0.91	GPR88	19.71
cg25313772	chr1	160331687	-0.9897	0.6894	0.155	0.91		61.47
cg27627803	chr17	20744682	-3.024	2.106	0.155	0.91		47.78
cg07703190	chr21	47165787	-2.579	1.796	0.155	0.91		89.8
cg27453036	chr11	103907406	-3.446	2.4	0.155	0.91	PDGFD	66.21
cg15775914	chr1	241799084	-0.5557	0.3871	0.155	0.91	CHML	93.91
cg20998481	chr17	75777945	-2.04	1.421	0.155	0.91		44.4
cg15400028	chr17	45608315	-0.4223	0.2941	0.155	0.91	NPEPPS	6.59
cg20648975	chr7	18126473	-0.2306	0.1606	0.155	0.91		3.31
cg02590292	chr22	31365094	-0.4888	0.3405	0.155	0.91	MORC2	3.13
cg12042659	chr19	58951599	-0.5809	0.4046	0.155	0.91	ZNF132	2.22
cg15156844	chr18	3880020	-3.105	2.163	0.155	0.91	DLGAP1	88.72
cg22026450	chr1	145476687	1.165	0.8115	0.155	0.91	LIX1L	39.31
cg04937402	chr14	23770452	0.2714	0.1891	0.155	0.91	PPP1R3E	2.69
cg18486644	chr6	68598858	-2.556	1.78	0.155	0.91		64.56
cg04406114	chr19	42599489	-2.53	1.762	0.155	0.91	POU2F2	60.24
cg05454957	chr17	79906039	-1.714	1.194	0.155	0.91	MYADML2	79.41
cg04602218	chrX	118533786	1.895	1.32	0.155	0.91	SLC25A43	13.63
cg10475477	chr22	42196676	-0.7918	0.5515	0.155	0.91	CCDC134	3.21
cg06836656	chr1	2876347	-3.891	2.71	0.155	0.91		35.63
cg09133953	chr17	37824468	-1.942	1.353	0.155	0.91	PNMT	13.97
cg03035115	chr16	21234122	-4.306	2.999	0.155	0.91		53.38
cg13834453	chr9	33167337	-0.9251	0.6444	0.155	0.91	B4GALT1	7.33
cg19958593	chr14	87265617	-5.518	3.844	0.155	0.91		50.34
cg08925046	chr10	97008920	-0.7561	0.5267	0.155	0.91	PDLIM1	85.53
cg14741698	chr12	131298042	-0.5172	0.3603	0.155	0.91	STX2	93.21
cg13122390	chr22	24129041	-0.5114	0.3563	0.155	0.91	SMARCB1	2.9
cg06395988	chr2	242041550	-0.7921	0.5518	0.155	0.91	MTERFD2	6.49
cg00804210	chr9	99259315	-1.53	1.066	0.155	0.91		65.83
cg22664253	chr5	172386259	-0.2459	0.1713	0.155	0.91	LOC100268168	3.69
cg24023194	chr4	7920393	-0.5563	0.3875	0.155	0.91	AFAP1	91.82
cg13828701	chr2	25457215	0.2174	0.1515	0.155	0.91	DNMT3A	97.26
cg00367596	chr6	168684221	-2.021	1.408	0.155	0.91		50.17
cg08269394	chr1	11866155	-0.1667	0.1161	0.155	0.91	MTHFR	1.45
cg23603493	chr16	22173713	-0.4287	0.2986	0.155	0.91		4.95
cg17889137	chr16	31383055	-1.817	1.266	0.155	0.91	ITGAX	41.06
cg22083366	chr4	8348121	-2.409	1.678	0.155	0.91		55
ch.4.132387F	chr4	3219399	-0.5523	0.3848	0.155	0.91	HTT	6.65
cg18186394	chr1	40783185	-1.093	0.7614	0.155	0.91	COL9A2	10.4
cg13900542	chr1	74888995	4.213	2.935	0.155	0.91	TNNI3K	56.33
cg05735075	chr12	55415194	4.815	3.354	0.155	0.91	NEUROD4	44.5
cg08277369	chr16	84538885	1.294	0.9018	0.155	0.91	KIAA1609	80.62
cg23244761	chr6	161796850	2.147	1.496	0.155	0.91	PARK2	76.42
cg01748970	chr14	62088363	-2.51	1.748	0.155	0.91		85.4
cg12699433	chr20	42142897	-2.655	1.85	0.155	0.91	L3MBTL	45.52
cg10057033	chr8	41737893	-2.013	1.402	0.155	0.91	ANK1	63.87
cg00766729	chr19	56136136	-0.8059	0.5615	0.155	0.91	ZNF784	3.31
cg13555362	chr14	86089857	-1.976	1.377	0.155	0.91	FLRT2	86.76
cg22685009	chr5	71597700	-0.4062	0.283	0.155	0.91	MRPS27	93.49
cg04744093	chr17	75791881	-2.051	1.429	0.155	0.91		43.35
cg14299044	chr10	19972179	-0.6176	0.4303	0.155	0.91		92.79
cg14105018	chr9	131711353	-1.847	1.287	0.155	0.91	NUP188	77.6
cg07327325	chr10	102507684	-2.904	2.023	0.155	0.91	PAX2	15.07
cg16342842	chr10	18270704	-2.769	1.929	0.155	0.91	SLC39A12	62.92
cg25435643	chr7	154667546	-1.781	1.241	0.155	0.91	DPP6	52.39
cg14914046	chr6	32223098	-0.1508	0.1051	0.155	0.91		2.84
cg03128011	chr8	1321333	-3.397	2.367	0.155	0.91		58.3
cg03078593	chr12	26789311	-0.7005	0.4881	0.155	0.91	ITPR2	92.66
cg04349815	chr10	21573608	-1.203	0.8381	0.155	0.91		80.98
cg20324687	chr8	7308492	-4.059	2.828	0.155	0.91	SPAG11B	71.89
cg27602263	chr18	56936434	-0.1948	0.1357	0.155	0.91	RAX	3
cg14957671	chr12	128092394	-4.461	3.108	0.155	0.91		77.69
cg23982678	chr1	207224227	-1.707	1.189	0.155	0.91	YOD1	5.93
cg14588779	chr19	15528530	-0.7014	0.4887	0.155	0.91	AKAP8L	18.14
cg22063321	chr6	30706470	-0.3596	0.2506	0.155	0.91	FLOT1	93.07
cg08071609	chr6	117086040	-2.3	1.603	0.155	0.91	FAM162B	37.27
cg19809052	chr1	7485186	-3.543	2.469	0.155	0.91	CAMTA1	75.68
cg17878273	chr12	45266836	-2.699	1.88	0.155	0.91	NELL2	35.42
cg17611765	chr17	46703945	-1.679	1.17	0.155	0.91	HOXB9	9.69
cg02349096	chr19	11450198	-0.3513	0.2448	0.155	0.91	RAB3D	2
cg06410057	chr8	25907218	-3.618	2.521	0.155	0.91		51.22
cg07805699	chr3	159481815	-0.1934	0.1347	0.155	0.91	SCHIP1	3.93
cg25976004	chr4	56815073	-0.1623	0.1131	0.155	0.91	CEP135	2.93
cg20173059	chr11	113185285	-0.1856	0.1293	0.155	0.91	TTC12	3.34
cg18076767	chr11	86453358	-0.85	0.5922	0.155	0.91		87.19
cg02250241	chr15	75648987	0.09471	0.06599	0.155	0.91	MAN2C1	98.67
cg10987071	chr2	217276744	0.9837	0.6854	0.155	0.91	SMARCAL1	11.76
cg17860133	chr12	117468345	1.183	0.824	0.155	0.91	FBXW8	90.81
cg15277906	chr8	97170364	-2.747	1.914	0.155	0.91	GDF6	35.66
cg07070178	chr3	183145849	-0.8533	0.5945	0.155	0.91	MCF2L2	9.58
cg11808250	chr17	41174035	-0.1345	0.09372	0.155	0.91	VAT1	2.33
cg22475339	chr1	1272415	-0.4723	0.3291	0.155	0.91	DVL1	94.76
cg05860475	chr10	13425475	-0.8623	0.6008	0.155	0.91		5.67
cg21107426	chr11	3122945	-1.617	1.127	0.155	0.91	OSBPL5	74.91
cg20581632	chr3	196014693	-0.1816	0.1266	0.155	0.91	PCYT1A	2.06
cg10022399	chr7	2583039	-0.1853	0.1291	0.155	0.91	C7orf27	97.41
cg02642829	chr13	114785943	2.041	1.422	0.155	0.91	RASA3	92.8
cg01048195	chr11	76381236	2.253	1.57	0.155	0.91	LRRC32	35.4
cg07733481	chr3	122694286	-1.144	0.797	0.155	0.91	SEMA5B	29.21
cg19178876	chr18	74691097	-0.4025	0.2805	0.155	0.91	MBP	94.71
cg13678112	chr14	89029552	-0.1679	0.117	0.155	0.91	ZC3H14	2.13
cg12023513	chr7	72483686	-1.395	0.9723	0.155	0.91	PMS2L2	75.16
cg05894719	chr11	1989899	1.131	0.7885	0.155	0.91		13.74
cg05580784	chr3	197307514	-2.777	1.935	0.155	0.91		67.97
cg19862213	chr2	25456072	-0.8362	0.5827	0.155	0.91	DNMT3A	81.1
cg05172940	chr20	62327534	-1.148	0.8	0.155	0.91	RTEL1	62.01
cg19895503	chr2	113239201	-0.2793	0.1946	0.155	0.91	TTL	3.29
cg08457158	chr1	41367714	-1.181	0.8232	0.155	0.91		20.05
cg00129827	chr6	71394664	-2.33	1.623	0.155	0.91	SMAP1	42.97
cg18081430	chr2	111878091	-0.3636	0.2534	0.155	0.91	BCL2L11	4.94
cg17133762	chr18	48346448	-0.1376	0.09591	0.155	0.91	MRO	1.98
cg00304288	chr6	30294170	-0.6121	0.4266	0.155	0.91	TRIM39	4.19
cg22659014	chr13	30169727	-1.246	0.8684	0.155	0.91	SLC7A1	8.24
cg04421618	chr10	34987668	-0.6536	0.4555	0.155	0.91	PARD3	92.46
cg26216730	chr15	28271914	-3.736	2.603	0.155	0.91	OCA2	65.89
cg01087129	chr7	100317741	-1.387	0.9668	0.155	0.91	EPO	47.95
cg03163875	chr16	5007808	-0.528	0.368	0.155	0.91	SEC14L5	4.05
cg26417188	chr1	44583602	-0.5843	0.4072	0.155	0.91	KLF17	92.79
cg03249561	chr19	55400162	-3.395	2.366	0.155	0.91	FCAR	66.68
cg01763453	chr16	81764614	0.9935	0.6924	0.155	0.91		64.76
cg08366845	chr17	6796745	-2.753	1.918	0.155	0.91	ALOX12P2	27.92
cg20392607	chr12	5018798	-0.4182	0.2915	0.155	0.91	KCNA1	3.07
cg15773704	chr13	100633995	-0.3892	0.2712	0.155	0.91	ZIC2	7.31
cg23280258	chr6	116896528	3.41	2.377	0.155	0.91	RWDD1	70.97
cg18758483	chr2	10661702	-1.054	0.7344	0.155	0.91		38.3
cg15443378	chr14	104733813	-2.006	1.398	0.155	0.91		79.66
cg15684563	chr12	71552188	-2.319	1.616	0.155	0.91	TSPAN8	70.71
cg26911704	chr16	1515382	0.2792	0.1946	0.155	0.91	CLCN7	97.57
cg21909390	chr11	69019375	-3.386	2.36	0.155	0.91		49.5
cg03795378	chr14	20978481	1.18	0.8224	0.155	0.91	RNASE10	84.57
cg24094374	chr14	81685932	-0.1095	0.07634	0.155	0.91	GTF2A1	1.8
cg02675047	chr14	101393226	-3.432	2.392	0.155	0.91	SNORD113-2	46.45
cg16810342	chrX	49643947	2.176	1.516	0.155	0.91	USP27X	11.5
cg03957109	chr15	60654693	1.66	1.157	0.155	0.91	ANXA2	52.18
cg17829810	chr8	75896025	-5.308	3.7	0.155	0.91	CRISPLD1	73.62
cg00690968	chr6	41437676	-1.172	0.8169	0.155	0.91		25.57
cg03597143	chr1	46767790	-0.2058	0.1435	0.155	0.91	LRRC41	3.89
cg05817552	chr1	154972965	-0.1785	0.1244	0.155	0.91		3.45
cg01657556	chr13	52419483	-0.5006	0.3489	0.155	0.91	FLJ37307	4.7
cg11979959	chr20	46414900	-0.9718	0.6774	0.155	0.91	SULF2	5.47
cg10411510	chr7	17337427	-1.831	1.276	0.155	0.91	AHR	74.82
cg19268386	chr15	23086595	-0.09822	0.06846	0.155	0.91	NIPA1	1.67
cg02206867	chr16	30968612	-0.3593	0.2504	0.155	0.91	SETD1A	4.94
cg23421599	chr2	9713081	-1.148	0.8003	0.155	0.91		84.69
cg15375311	chr4	25621615	-4.143	2.888	0.155	0.91		48.53
cg00526791	chr6	30034717	-0.2172	0.1514	0.155	0.91	PPP1R11	3.46
cg03759001	chr10	71400034	1.683	1.173	0.155	0.91		20.89
cg05059616	chr13	114747479	-1.43	0.9967	0.155	0.91	RASA3	18.67
cg05369766	chr8	50629982	-4.511	3.144	0.155	0.91		43.05
cg14943135	chr6	168558115	-3.169	2.209	0.155	0.91		17.31
cg13757845	chr9	139926740	-1.493	1.041	0.155	0.91	C9orf139	78.98
cg04890560	chr16	88459527	2.445	1.704	0.155	0.91		15.74
cg01060016	chr13	111720031	-0.8654	0.6032	0.155	0.91		6.44
cg18253971	chr18	21900171	-1.11	0.7738	0.155	0.91	OSBPL1A	85.7
cg24955204	chr1	84326767	-0.9331	0.6504	0.155	0.91		9.67
cg10701801	chr1	52082593	9.937	6.927	0.155	0.91	OSBPL9	25.74
cg04296699	chr1	151810904	5.325	3.712	0.155	0.91	C2CD4D	57.22
cg21873153	chr12	120887860	-0.7212	0.5027	0.155	0.91	GATC	90.92
cg06809055	chr7	129142284	-0.1778	0.1239	0.155	0.91		1.29
cg27475522	chr10	17496930	1.045	0.7286	0.155	0.91	ST8SIA6	87.41
cg13321399	chr12	131505834	-2.704	1.885	0.155	0.91	GPR133	73.99
cg11307823	chr6	379514	-1.547	1.078	0.155	0.91		21.28
cg08796458	chr22	46640902	-0.747	0.5207	0.155	0.91	C22orf40	89.97
cg11731737	chr17	43862617	-0.4491	0.313	0.155	0.91	CRHR1	2.12
cg23813870	chr1	24102203	-0.5031	0.3507	0.156	0.91		91.57
cg07179075	chr1	97706031	4.816	3.357	0.156	0.91	DPYD	52.78
cg17848615	chr15	51572136	0.5158	0.3596	0.156	0.91	CYP19A1	93.64
cg15384856	chr1	244014210	-0.1567	0.1092	0.156	0.91		2.37
cg27057329	chr15	40803244	-0.9705	0.6765	0.156	0.91		26.73
cg24827600	chr2	169355957	-3.542	2.469	0.156	0.91	LASS6	89.4
cg00692151	chr3	132386753	-0.619	0.4315	0.156	0.91	UBA5	89.08
cg11390957	chr10	118033312	4.076	2.841	0.156	0.91	GFRA1	21.43
cg05965277	chr12	113904376	-2.387	1.664	0.156	0.91	LHX5	21.6
cg04026326	chr2	29202836	-0.8899	0.6203	0.156	0.91	FAM179A	80.43
cg10463419	chr6	31904709	-0.6635	0.4625	0.156	0.91	C2	89.83
cg19227561	chrX	48915352	-1.911	1.332	0.156	0.91	CCDC120	76.88
cg10964385	chr11	20690223	-3.739	2.606	0.156	0.91	NELL1	54.45
cg03632309	chr5	462522	0.9086	0.6334	0.156	0.91	EXOC3	96.66
cg18984900	chr7	4917307	-3.022	2.106	0.156	0.91	RADIL	69.1
cg08288703	chr11	62783482	-1.73	1.206	0.156	0.91	SLC22A8	60.86
cg18852567	chr1	35351627	-1.305	0.9099	0.156	0.91	DLGAP3	14.52
cg04221877	chr1	25257515	-3.118	2.174	0.156	0.91	RUNX3	33.4
cg18748981	chrX	151143213	-2.231	1.555	0.156	0.91	GABRE	24.76
cg03707918	chr16	1316439	-1.103	0.7688	0.156	0.91		42.59
cg22146612	chr6	17715219	-0.8157	0.5687	0.156	0.91		90.15
cg18563886	chr10	135203102	-1.793	1.25	0.156	0.91	PAOX	73.09
cg24657535	chr1	47183194	-1.163	0.8105	0.156	0.91	KIAA0494	56.06
cg25728174	chr19	51814782	-0.6538	0.4558	0.156	0.91	IGLON5	8.49
cg21936464	chr1	153177032	-2.888	2.013	0.156	0.91	LELP1	49.46
cg26001750	chr1	26324559	-0.4138	0.2885	0.156	0.91	PAFAH2	4.65
cg05259872	chr4	169552310	-1.254	0.8742	0.156	0.91	PALLD	34.71
cg06170683	chr16	3740774	-1.505	1.049	0.156	0.91	TRAP1	47.24
cg05497652	chr7	101377263	0.3687	0.257	0.156	0.91		5.38
cg17546052	chr8	140717285	-3.49	2.433	0.156	0.91		45.94
cg17137063	chr1	6554877	-1.36	0.948	0.156	0.91	PLEKHG5	72.65
cg25535106	chr2	27549046	-0.5574	0.3886	0.156	0.91	GTF3C2	90.48
cg21187770	chr2	26205876	-1.489	1.038	0.156	0.91	KIF3C	81.19
cg05732394	chr7	44255249	-0.9259	0.6455	0.156	0.91		81.83
cg17796198	chr1	27228191	-1.152	0.8029	0.156	0.91	GPATCH3	87.75
cg27089675	chr10	123838499	1.04	0.7251	0.156	0.91	TACC2	82.08
cg15203777	chr1	159140702	-1.024	0.7139	0.156	0.91	CADM3	21.51
cg16767870	chr6	124479386	-2.087	1.455	0.156	0.91	NKAIN2	84.81
cg24708056	chr14	93813538	-1.638	1.142	0.156	0.91	KIAA1409	36.66
cg11908799	chr17	48133971	-0.1641	0.1144	0.156	0.91	ITGA3	1.51
cg11787855	chr19	50180430	-0.1564	0.109	0.156	0.91	PRMT1	2.86
cg27519579	chr22	48734099	-3.237	2.257	0.156	0.91		52.25
cg10962125	chr10	99094715	-1.204	0.8397	0.156	0.91	FRAT2	8.17
cg14053500	chr19	29703769	-0.1056	0.07362	0.156	0.91	UQCRFS1	1.8
cg23383871	chr20	47934987	-1.499	1.045	0.156	0.91		4.92
cg04573316	chr19	54216680	-2.327	1.622	0.156	0.91	MIR519D	60.83
cg18360809	chr6	142413804	5.966	4.159	0.156	0.91		37.04
cg10576132	chr7	37899045	-1.527	1.064	0.156	0.91	TXNDC3	77.02
cg06599322	chr19	15538978	0.1796	0.1252	0.156	0.91	WIZ	97.92
cg17324804	chr5	168690640	-2.377	1.657	0.156	0.91	SLIT3	30.33
cg01606471	chr16	85435739	-0.6199	0.4322	0.156	0.91		93.02
cg02359899	chr16	28503490	-0.3954	0.2757	0.156	0.91	CLN3	5.51
cg03420978	chr4	37542310	-1.855	1.293	0.156	0.91	C4orf19	49.25
cg04350136	chr6	30616105	-0.703	0.4901	0.156	0.91	C6orf136	91.8
cg02379155	chr11	1274070	-2.816	1.963	0.156	0.91	MUC5B	55.7
cg11083715	chr5	482407	3.387	2.361	0.156	0.91	SLC9A3	53.61
cg03952724	chr8	30333365	-0.4892	0.3411	0.156	0.91	RBPMS	92.58
cg14416875	chr9	124497763	-0.8688	0.6057	0.156	0.91	DAB2IP	90.15
cg13008717	chr11	6948265	-0.2456	0.1712	0.156	0.91	ZNF215	3.49
cg18877969	chr2	232395326	-0.1876	0.1308	0.156	0.91	NMUR1	2.46
cg26956245	chr7	30518972	-2.104	1.467	0.156	0.91	NOD1	31.63
cg00770723	chr4	54425094	-0.977	0.6812	0.156	0.91	LNX1	78.43
cg04956244	chr17	38511592	-0.7758	0.541	0.156	0.91	RARA	38.34
cg01807862	chr5	54521833	-0.3358	0.2341	0.156	0.91		94.75
cg06081199	chr7	117120064	-2.549	1.777	0.156	0.91	CFTR	14.48
cg12489896	chr6	364068	3.69	2.573	0.156	0.91		38.5
cg25565998	chr19	56166418	-0.1738	0.1212	0.156	0.91	U2AF2	2.72
cg01741626	chr16	4364093	-0.5993	0.4179	0.156	0.91		11.76
cg26898087	chr11	106888299	-0.7075	0.4933	0.156	0.91	GUCY1A2	7.75
cg23253309	chr21	47292253	-3.291	2.295	0.156	0.91	PCBP3	30.83
cg10749808	chr14	61746626	-2.036	1.419	0.156	0.91	TMEM30B	42.2
ch.5.1339988F	chr5	71435042	0.4732	0.33	0.156	0.91	MAP1B	5.66
cg07051654	chr2	132057004	4.319	3.012	0.156	0.91	LOC440910	57.94
cg07053177	chr12	128899814	-3.721	2.595	0.156	0.91	TMEM132C	75.14
cg23256829	chr10	134229731	-0.7803	0.5441	0.156	0.91	PWWP2B	89.58
cg05949205	chr7	127225752	-0.1955	0.1363	0.156	0.91	GCC1	2.65
cg10764541	chr14	36002851	-0.1238	0.08635	0.156	0.91	INSM2	1.8
cg22255634	chr3	122333034	-1.44	1.004	0.156	0.91	PARP15	88.82
ch.11.1421098F	chr11	68338008	-1.243	0.867	0.156	0.91	SAPS3	15.77
cg14814536	chr11	22648107	-1.239	0.864	0.156	0.91	FANCF	86.97
cg02983090	chr16	27437892	-2.511	1.751	0.156	0.91	IL21R	58.21
cg13335388	chr6	31550241	-1.135	0.7914	0.156	0.91	LTB	26.83
cg11123619	chr8	128079561	3.984	2.778	0.156	0.91		66.15
cg06633310	chr10	103338795	-1.019	0.7103	0.156	0.91	POLL	82.28
cg03786327	chr13	100644473	-3.449	2.405	0.156	0.91		38.02
cg27510182	chr1	58715553	-0.8797	0.6135	0.156	0.91	DAB1	2.26
cg24492374	chr22	24093423	1.808	1.261	0.156	0.91	ZNF70	3.22
cg21800075	chr21	15442816	-2.886	2.013	0.156	0.91		80.14
cg06700209	chr8	72758095	-1.83	1.276	0.156	0.91	MSC	30.28
cg27176129	chr20	43937155	-1.715	1.196	0.156	0.91	MATN4	39.59
cg01175220	chr20	30617892	-1.82	1.269	0.156	0.91	C20orf160	65.48
cg09436851	chr3	197518344	-0.1146	0.07994	0.156	0.91	LRCH3	2.69
cg10492935	chr16	2032066	-3.005	2.096	0.156	0.91	NOXO1	60.27
cg04430797	chr10	6206259	-0.8817	0.6149	0.156	0.91	PFKFB3	31.5
cg09858237	chr17	9479929	-0.1574	0.1098	0.156	0.91	WDR16	3.18
cg08590359	chr17	3641885	-1.674	1.167	0.156	0.91	ITGAE	40.5
cg18032201	chr19	15442840	-0.1232	0.08592	0.156	0.91		1.92
cg07546360	chr22	46482023	0.9374	0.6537	0.156	0.91	LOC400931	19.5
cg06524757	chr13	72441523	-2.617	1.825	0.156	0.91	DACH1	19.43
cg07464025	chr10	13482639	-0.2909	0.2028	0.156	0.91	BEND7	3.02
cg02532999	chr21	38639929	-0.1346	0.09387	0.156	0.91	DSCR3	1.56
cg25193885	chr11	70328867	1.005	0.7006	0.156	0.91	SHANK2	81.16
cg05964918	chr10	96953953	-0.5097	0.3555	0.156	0.91	C10orf129	92.14
cg10196026	chr5	35003575	-1.5	1.046	0.156	0.91	AGXT2	41.66
cg06211375	chr1	92683821	-0.9427	0.6574	0.156	0.91	C1orf146	91.17
cg27157575	chr19	1164145	-2.726	1.901	0.156	0.91	SBNO2	49.58
cg00531400	chr12	125348358	-0.3609	0.2517	0.156	0.91	SCARB1	3.61
cg15492104	chr14	74417249	-0.7142	0.4981	0.156	0.91	COQ6	5.36
cg14028015	chr9	79638896	-2.713	1.892	0.156	0.91		66.67
cg14225090	chr9	38237796	-0.8868	0.6184	0.156	0.91		87.97
cg05947761	chr7	1734325	-1.228	0.8564	0.156	0.91		33.81
cg17609600	chr2	97535892	-0.09013	0.06286	0.156	0.91	SEMA4C	1.51
cg19529675	chr7	36429805	-0.6709	0.4679	0.156	0.91	ANLN	6.33
cg11855524	chr12	133268512	-0.5725	0.3993	0.156	0.91	PXMP2	92.29
cg13341604	chr22	43624340	-2.179	1.52	0.156	0.91	SCUBE1	71.74
cg09944659	chr12	124779228	-1.585	1.105	0.156	0.91	FAM101A	42.19
cg04880052	chr2	219191631	-1.024	0.7142	0.156	0.91	PNKD	78.44
cg18194343	chr13	45011353	0.9852	0.6871	0.156	0.91	TSC22D1	3
cg10348922	chr22	21319303	1.536	1.071	0.156	0.91	AIFM3	4.46
cg25425784	chr19	39990055	-0.5905	0.4119	0.156	0.91	DLL3	4.71
cg19296354	chr20	57415697	-3.43	2.392	0.156	0.91	GNASAS	51.75
cg23688420	chr17	26879359	-0.1248	0.08704	0.156	0.91	UNC119	1.67
cg01271735	chr9	68412757	-2.49	1.736	0.156	0.91		47.42
cg17002993	chr11	119044331	0.1229	0.08574	0.156	0.91	NLRX1	97.82
cg26927547	chr16	3766892	-0.3643	0.2541	0.156	0.91	TRAP1	5.1
cg15393903	chr10	87909211	-1.133	0.79	0.156	0.91	GRID1	33.09
cg00053063	chr2	134191960	-1.721	1.201	0.156	0.91	NCKAP5	53.11
cg10256249	chr2	65657578	-1.005	0.7011	0.156	0.91	SPRED2	11.56
cg03609435	chr17	34965792	-0.5389	0.3759	0.156	0.91		91.5
cg04264549	chr4	128543924	-1.136	0.7921	0.156	0.91		14.38
cg18839750	chr5	140723331	-1.898	1.324	0.156	0.91	PCDHGA2	9.74
cg25629572	chr13	114898218	-0.1342	0.09359	0.156	0.91	RASA3	2.32
cg24688926	chr19	6737877	-0.2085	0.1454	0.156	0.91	GPR108	3.74
cg02929734	chr16	67226033	-0.1246	0.08689	0.156	0.91	E2F4	2.05
cg01858089	chr4	125448037	-1.555	1.085	0.156	0.91		81.26
cg15842967	chr11	67007584	-0.2124	0.1481	0.156	0.91	KDM2A	3.92
cg27505349	chr6	30687197	-0.7286	0.5082	0.156	0.91	TUBB	87.39
cg18088494	chr1	16494143	-0.4163	0.2904	0.156	0.91		4.95
cg21272716	chr6	25619939	-0.5694	0.3972	0.156	0.91	LRRC16A	90.93
cg20572153	chr17	9929755	-1.249	0.8713	0.156	0.91	GAS7	33.28
cg19520710	chr12	57915613	-1.898	1.324	0.156	0.91	MBD6	36.32
cg03130090	chr16	88378420	-1.728	1.206	0.156	0.91		54.84
cg23007325	chr8	10924633	-2.625	1.831	0.156	0.91	XKR6	23.56
cg08276543	chr12	124856791	1.525	1.064	0.156	0.91	NCOR2	80.87
cg18262197	chr5	1553051	1.439	1.004	0.156	0.91		74.95
cg03839418	chr15	69597656	-1.102	0.7688	0.156	0.91	PAQR5	82.7
cg26831148	chr20	57607406	-0.6013	0.4194	0.156	0.91	ATP5E	2.83
cg14018231	chr4	113207355	-0.4049	0.2824	0.156	0.91	TIFA	4.98
cg10217975	chr3	52091484	-0.1073	0.07484	0.156	0.91	DUSP7	2.05
cg22786472	chr4	26198975	-0.6552	0.457	0.156	0.91		92.14
cg21879272	chr14	51135303	-4.336	3.025	0.156	0.91	SAV1	16.17
cg18139256	chr15	26327496	2.381	1.661	0.156	0.91		7.52
cg04918457	chr19	4759999	-0.2791	0.1947	0.156	0.91		4.61
cg16641903	chr10	23164775	-1.593	1.111	0.156	0.91		59.1
cg21000841	chr20	23419162	-1.313	0.9156	0.156	0.91	CSTL1	60.84
cg00754688	chr2	225307499	-2.712	1.891	0.156	0.91		6.09
cg16040504	chr1	40157202	-0.0906	0.0632	0.156	0.91	HPCAL4	1.77
cg24196126	chr19	56988205	-2.768	1.931	0.156	0.91	ZNF667	23.5
cg24760165	chr6	158142609	-1.033	0.7209	0.156	0.91		84.47
cg24382527	chr10	135090367	-0.1187	0.08282	0.156	0.91	ADAM8	1.88
cg13280359	chr4	1353105	-1.326	0.925	0.156	0.91	KIAA1530	87.93
cg23491756	chr6	31438151	-3.171	2.212	0.156	0.91	HCG26	52.25
cg25430849	chr7	99699006	-0.1526	0.1065	0.156	0.91	MCM7	2.04
cg15999188	chr2	3800191	-4.151	2.896	0.156	0.91		86.07
cg00569718	chr6	5660620	-0.3929	0.2741	0.156	0.91	FARS2	94.09
cg22115748	chr15	65342270	-1.973	1.376	0.156	0.91	OSTBETA	38.39
cg05971912	chr6	150185499	-0.1186	0.08271	0.156	0.91	LRP11	1.13
cg13197560	chr13	113649953	-2.202	1.536	0.156	0.91	MCF2L	17.46
cg03537779	chr19	34850072	-0.3277	0.2286	0.156	0.91		4.92
cg08745965	chr5	135416529	-2.943	2.053	0.156	0.91	MIR886	20.02
cg15792487	chr17	7348316	-0.6151	0.4291	0.156	0.91	CHRNB1	10.81
cg06617136	chr1	145470297	-0.1786	0.1246	0.156	0.91	ANKRD34A	2.72
cg07594636	chr2	68547088	-0.1446	0.1009	0.156	0.91	CNRIP1	1.79
cg02631917	chr10	93669852	-2.197	1.533	0.156	0.91	FGFBP3	78.5
cg20394376	chr6	156711764	-2.469	1.723	0.156	0.91		36.74
cg05935904	chr6	170405014	-2.908	2.028	0.156	0.91		56.31
cg25423031	chr4	40631923	-0.3381	0.2358	0.156	0.91	RBM47	4.33
cg01248866	chr12	32260000	-0.2304	0.1607	0.156	0.91	BICD1	3.31
cg14750836	chr8	91815804	-1.023	0.7133	0.156	0.91	NECAB1	30.55
cg00145911	chr1	867938	-2.205	1.538	0.156	0.91	SAMD11	77.74
cg02978737	chr22	37216067	-1.958	1.366	0.156	0.91	PVALB	45.17
cg08419873	chr13	27296010	1.897	1.323	0.156	0.91		8.34
cg05621184	chr21	46364345	-0.8717	0.6081	0.156	0.91	C21orf70	90.99
cg17954226	chr10	26846020	1.925	1.343	0.156	0.91	APBB1IP	17.5
cg14436038	chr11	6494706	-0.718	0.5009	0.156	0.91	TRIM3	12.68
cg12305545	chr19	40472727	0.3692	0.2575	0.156	0.91		94.19
cg11727653	chr1	16339496	-0.09999	0.06975	0.156	0.91		1.56
cg23290207	chr2	165698872	-3.082	2.15	0.156	0.91	COBLL1	6.67
cg01595162	chr20	56293686	-0.3094	0.2159	0.156	0.91		2.76
cg21243750	chr9	14883945	-1.413	0.9861	0.156	0.91	FREM1	79.96
cg15829081	chr10	129704503	-0.204	0.1423	0.156	0.91	PTPRE	97.8
cg24925907	chr11	33715619	-0.6017	0.4198	0.156	0.91		92.17
cg05075996	chr16	8767033	-0.6379	0.445	0.156	0.91	ABAT	90.61
cg08058894	chr20	42544178	-3.474	2.424	0.156	0.91	TOX2	25.11
cg03022541	chr3	128186859	-1.173	0.8182	0.156	0.91	DNAJB8	69.2
cg00208967	chr19	10047924	-3.502	2.443	0.156	0.91	OLFM2	41.6
cg21165027	chr5	172663784	-2.825	1.971	0.156	0.91	NKX2-5	44.92
cg11292385	chr22	29138453	0.315	0.2197	0.156	0.91	CHEK2	6.14
cg20646490	chr19	45971291	-0.6737	0.47	0.156	0.91	FOSB	9.44
cg13744070	chr11	61197882	-0.2437	0.1701	0.156	0.91	SDHAF2	3.59
cg13145528	chr7	143631844	-1.57	1.095	0.156	0.91	OR2F2	78.75
cg11644815	chr17	4891687	-2.305	1.608	0.156	0.91	INCA1	35.84
cg12197777	chr12	51438578	2.144	1.495	0.156	0.91		90.08
cg12188928	chr17	27309139	-0.8074	0.5633	0.156	0.91	SEZ6	83.51
cg04787024	chr2	99553442	-5.039	3.516	0.156	0.91	C2orf55	22.31
cg25678270	chr13	99002384	-0.9328	0.6508	0.156	0.91	FARP1	48.94
cg18126572	chr7	43909213	-0.1695	0.1182	0.156	0.91	MRPS24	2.05
cg18979819	chr3	197686766	-0.3587	0.2503	0.156	0.91	LMLN	5.78
cg08022044	chr11	117595028	-1.792	1.25	0.156	0.91	DSCAML1	76.65
cg08089449	chr11	9384823	-1.167	0.8144	0.156	0.91		21.05
cg02987853	chr19	2702871	-0.1704	0.1189	0.156	0.91	GNG7	2.96
cg00435692	chr15	71999487	-1.631	1.138	0.156	0.91	THSD4	87.04
cg11512258	chr5	133984089	-0.1607	0.1121	0.156	0.91	SEC24A	3.14
cg04527761	chr7	194861	-2.69	1.877	0.156	0.91	FAM20C	58.41
cg21799227	chr17	71188512	-0.2121	0.148	0.156	0.91	COG1	2
cg24107611	chr11	19956158	-0.9688	0.6759	0.156	0.91	NAV2	87.77
cg24921221	chr8	12584192	1.306	0.9115	0.156	0.91	LONRF1	9.89
cg10257673	chr7	157573278	-2.359	1.646	0.156	0.91	PTPRN2	37.98
cg02208125	chr6	33866257	-2.31	1.612	0.156	0.91		53.34
cg10543136	chr6	52359851	-0.2782	0.1941	0.156	0.91	EFHC1	95.15
cg20265878	chr1	230496611	-2.145	1.497	0.156	0.91	PGBD5	81.32
cg01836441	chr12	70636618	-0.17	0.1186	0.156	0.91	CNOT2	2.46
cg03730249	chr1	42692013	-2.489	1.737	0.156	0.91	FOXJ3	53.75
cg15372959	chr10	123922620	-1.276	0.8907	0.156	0.91	TACC2	55.51
cg07746532	chr12	132380903	-0.4019	0.2804	0.156	0.91	ULK1	2.61
cg03306564	chr11	64902099	-0.2699	0.1883	0.156	0.91	SYVN1	2.55
cg00879447	chr2	56412077	-0.1063	0.07414	0.156	0.91	CCDC85A	2.26
cg09786269	chr15	84041896	3.645	2.544	0.156	0.91		46.85
cg19048403	chr19	7942488	-1.848	1.289	0.156	0.91		56.49
cg01594514	chr11	67374213	-0.5323	0.3714	0.156	0.91	NDUFV1	4.4
cg04019164	chr22	42685734	-0.9123	0.6366	0.156	0.91		85.56
cg11645318	chr7	37491346	-0.5379	0.3754	0.156	0.91		92.76
cg19508454	chr1	18026187	-2.21	1.542	0.156	0.91		54.06
cg15397448	chr4	156297858	-0.1519	0.106	0.156	0.91	MAP9	2.27
cg14795968	chr2	211089815	-3.568	2.49	0.156	0.91	ACADL	12.85
cg17319198	chr11	36045615	-1.064	0.7425	0.156	0.91	LDLRAD3	38.95
cg25021359	chr7	123315035	1.71	1.193	0.156	0.91		32.14
cg16157895	chr14	93412666	-1.859	1.297	0.156	0.91	ITPK1	67.57
cg01961153	chr1	41826446	-1.206	0.8417	0.156	0.91		43.35
cg07181328	chr1	93811564	-0.8285	0.5781	0.156	0.91	DR1	6.04
cg08173535	chr9	127533861	-0.1377	0.09612	0.156	0.91	NR6A1	2.81
cg19592472	chr20	3052274	1.111	0.7755	0.156	0.91	OXT	92.73
cg17611742	chr1	197745238	-1.563	1.091	0.156	0.91	DENND1B	72.18
cg05475440	chr17	26452975	0.9973	0.6959	0.156	0.91	NLK	21.62
cg06271387	chr16	7138889	-3.629	2.533	0.156	0.91	A2BP1	60.58
cg18188347	chr2	178417556	-0.375	0.2617	0.156	0.91	TTC30B	3.36
cg11510060	chr4	330694	-0.1561	0.109	0.156	0.91	ZNF141	3.15
cg07592963	chr11	2890649	-4.396	3.067	0.156	0.91	KCNQ1DN	73.04
cg14668889	chr17	73230827	-0.893	0.6232	0.156	0.91	NUP85	89.83
cg24335070	chr2	179914864	1.881	1.313	0.156	0.91		63.87
cg11280756	chr17	48913424	-1.48	1.033	0.156	0.91	WFIKKN2	77.27
cg25416923	chrX	30907598	0.4018	0.2804	0.156	0.91	MAP3K7IP3	8.53
cg00991179	chr16	56000067	-1.19	0.8305	0.156	0.91		20.04
cg01053629	chr8	40206652	2.652	1.851	0.156	0.91		80.81
cg14478589	chr9	124086862	-1.687	1.177	0.156	0.91	GSN	82.61
cg24143221	chr6	31780526	-0.3063	0.2137	0.156	0.91	HSPA1L	95.61
cg11998173	chr5	107007752	-0.962	0.6714	0.156	0.91	EFNA5	4.98
cg05921271	chr12	3478618	-2.071	1.445	0.156	0.91		79.72
cg17160984	chr10	131765778	-4.101	2.862	0.156	0.91		21.9
cg14315008	chr9	140120128	-1.384	0.9662	0.156	0.91	C9orf169	80.4
cg05149097	chr11	59325534	-1.205	0.8406	0.156	0.91		60.75
cg07385694	chr12	132900464	-4.348	3.034	0.156	0.91	GALNT9	49.87
cg13066963	chr1	6485317	-1.394	0.973	0.156	0.91	ESPN	36.57
cg01586524	chr8	67341819	-0.6715	0.4686	0.156	0.91	RRS1	6.73
cg26031954	chr1	2139327	2.243	1.566	0.156	0.91	C1orf86	76.59
cg03817671	chr2	56151139	-0.9963	0.6953	0.156	0.91	EFEMP1	1.83
cg13468764	chr1	936897	-1.221	0.8522	0.156	0.91	HES4	6.59
cg16791267	chr12	7342161	-0.2112	0.1474	0.156	0.91	PEX5	3.61
cg03393966	chr19	18548015	-0.2668	0.1862	0.156	0.91	ISYNA1	3.29
cg03092191	chr7	1272710	-0.7635	0.5329	0.156	0.91	UNCX	3.75
cg25655009	chr7	141813096	-3.921	2.736	0.156	0.91	LOC93432	61.04
cg02496295	chr4	2846155	-0.409	0.2854	0.156	0.91	ADD1	5.64
cg01175812	chr12	4919001	0.7919	0.5527	0.156	0.91	KCNA6	6.41
cg07574654	chr7	11013562	-0.3121	0.2178	0.156	0.91	PHF14	4.55
cg03436798	chr11	76775375	-0.6116	0.4268	0.156	0.91		90.45
cg11099291	chr17	1620044	-0.2215	0.1546	0.156	0.91	C17orf91	2.56
cg14822966	chr4	1714979	-0.8442	0.5892	0.156	0.91	SLBP	12.32
cg02489738	chr7	2053256	-0.6788	0.4737	0.156	0.91	MAD1L1	91.02
cg17826679	chr19	10736038	1.282	0.8948	0.156	0.91	SLC44A2	7.56
cg25012919	chr13	36705606	-0.2762	0.1927	0.156	0.91	DCLK1	3.32
cg10944383	chr3	38075299	-1.403	0.9792	0.156	0.91		64.09
cg00439261	chr16	75273413	-1.122	0.7829	0.156	0.91	BCAR1	65.92
cg08377888	chr19	12948848	1.665	1.162	0.156	0.91	MAST1	72.03
cg01735277	chr15	75077691	-0.6014	0.4198	0.156	0.91	CSK	94.72
cg04381898	chr2	219082190	-0.2678	0.1869	0.156	0.91	ARPC2	2.65
cg22203890	chr5	980708	-2.053	1.433	0.156	0.91		25.82
cg22615910	chr22	38155575	-0.461	0.3217	0.156	0.91	TRIOBP	92.75
cg26544870	chr15	66995141	-0.7947	0.5547	0.156	0.91	SMAD6	7.74
cg06759739	chr6	45389535	-0.1833	0.1279	0.156	0.91	RUNX2	1.84
cg02430138	chr11	67275245	-0.3626	0.2531	0.156	0.91	CDK2AP2	2.88
cg15444735	chr13	56140478	-2.758	1.925	0.156	0.91		42.36
cg01442601	chr14	102030727	3.428	2.392	0.156	0.91		28.9
cg17154542	chr10	103815129	-1.532	1.069	0.156	0.91	C10orf76	25.33
cg10575842	chr19	41430077	-2.06	1.438	0.156	0.91	CYP2B7P1	76.88
cg01799338	chr1	36348937	3.56	2.485	0.156	0.91	EIF2C1	53.11
cg06228737	chr16	8769997	-0.9174	0.6403	0.156	0.91	ABAT	92.83
cg15574263	chr11	911693	-1.09	0.7606	0.156	0.91	CHID1	28
cg04239125	chr17	25932636	-1.041	0.7266	0.156	0.91	KSR1	81.3
cg26166804	chr10	71812612	-5.906	4.122	0.156	0.91	H2AFY2	19.57
cg12108395	chr12	131617985	-3.818	2.665	0.156	0.91	GPR133	59.33
cg03994053	chr1	10057168	-0.6199	0.4327	0.156	0.91	RBP7	4.63
cg27498304	chr1	28415137	-0.2553	0.1782	0.156	0.91	EYA3	3.16
cg16789540	chr8	86572367	-1.861	1.299	0.156	0.91	REXO1L1	44.36
cg20119101	chr3	65541167	-0.4192	0.2926	0.156	0.91	MAGI1	93.68
cg19030607	chr22	48885506	-2.597	1.813	0.156	0.91	FAM19A5	26.64
cg10819244	chr2	42269070	-0.9201	0.6423	0.156	0.91		89.9
cg21046358	chr5	41708556	-0.2995	0.2091	0.156	0.91		4.26
cg00839844	chr18	46474644	-0.8353	0.5831	0.156	0.91	SMAD7	16.09
cg00347882	chr16	88483312	-2.538	1.772	0.156	0.91		84.69
cg05655671	chr1	184943630	-0.1219	0.08512	0.156	0.91	FAM129A	2.07
cg04933990	chr16	10133501	3.294	2.299	0.156	0.91	GRIN2A	18.97
cg08181751	chr6	24646551	-0.1519	0.106	0.156	0.91	KIAA0319	2.57
cg07935924	chr9	34989605	-3.092	2.158	0.156	0.91	DNAJB5	24.13
cg07637554	chr6	32179971	-1.754	1.224	0.156	0.91	NOTCH4	25.93
cg22112051	chr19	2290022	-1.238	0.8645	0.156	0.91	LINGO3	16.45
cg06768644	chr6	41863270	-0.1601	0.1118	0.156	0.91	USP49	1.82
cg02968301	chr16	5108664	-1.276	0.8909	0.156	0.91	C16orf89	27.59
cg18236665	chr19	41858816	-0.8119	0.5668	0.156	0.91	TGFB1	4.28
cg06120528	chr15	78800245	-0.3123	0.218	0.156	0.91	AGPHD1	2.78
cg05504606	chr19	1039871	-0.7533	0.5259	0.156	0.91	ABCA7	4.08
cg10069394	chr11	119453007	-1.559	1.088	0.156	0.91		21.1
cg25298039	chr17	5402539	-1.061	0.7408	0.156	0.91		38.21
cg07328579	chr12	104443770	-0.1967	0.1373	0.156	0.91	GLT8D2	3.54
cg09845379	chr1	110889998	-1.403	0.9793	0.156	0.91		83.98
cg07203320	chr3	139108984	-0.4979	0.3476	0.156	0.91	COPB2	5.06
cg26222731	chr15	57695943	-0.9181	0.6409	0.156	0.91	CGNL1	50.79
cg20122727	chr4	75719957	-3.486	2.434	0.156	0.91	BTC	17.93
cg01019484	chr6	44499229	-2.222	1.551	0.156	0.91		74.25
cg07040405	chr2	174828875	-0.2335	0.163	0.156	0.91	SP3	3.52
cg11897433	chr7	156880681	-3.851	2.689	0.156	0.91		50.16
cg15976541	chr11	11490446	-0.9037	0.6309	0.156	0.91	GALNTL4	77.57
cg13380325	chr17	41051502	-2.23	1.557	0.156	0.91	LOC388387	73.82
cg05833067	chr7	43094396	-0.488	0.3407	0.156	0.91		93.24
cg18384277	chr6	31550842	-2.415	1.686	0.156	0.91	LTB	67.57
cg00859595	chr7	75931693	-2.349	1.64	0.156	0.91	HSPB1	11.09
cg12473009	chr17	7983072	-0.3891	0.2716	0.156	0.91	ALOX12B	1.41
cg20302133	chr1	111217194	-0.1829	0.1277	0.156	0.91	KCNA3	2.46
cg07766572	chr16	84252213	-2.172	1.516	0.156	0.91		49.13
cg22731637	chr11	45231545	-1.696	1.184	0.156	0.91	PRDM11	61.88
cg05885012	chr17	55980673	-0.6135	0.4283	0.156	0.91	CUEDC1	8.37
cg02094500	chr6	62737607	2.762	1.928	0.156	0.91	KHDRBS2	32.68
cg16701893	chr1	164670259	-1.356	0.9467	0.156	0.91	PBX1	84.94
cg10012623	chr14	65441407	1.053	0.7348	0.156	0.91		76.52
cg16599703	chr1	37500358	-3.022	2.11	0.156	0.91	GRIK3	23.8
cg24688065	chr4	16087775	-1.234	0.8613	0.156	0.91		46.09
cg15396299	chr8	123793789	-1.077	0.7521	0.156	0.91	ZHX2	3.89
cg10879348	chr2	109251064	-6.62	4.622	0.156	0.91	LIMS1	39.43
cg06905913	chr2	121102148	-1.694	1.183	0.156	0.91		11.86
cg25745121	chr19	10138292	-0.3873	0.2704	0.156	0.91		6.22
cg25750389	chr4	111544016	-0.2537	0.1772	0.156	0.91	PITX2	3.43
cg02743256	chr7	2109353	1.297	0.9053	0.156	0.91	MAD1L1	87.7
cg13714540	chr6	137366432	-1.523	1.063	0.156	0.91	IL20RA	86.07
cg05267955	chr6	30881562	-1.466	1.024	0.156	0.91	VARS2	32.61
cg17102984	chr7	23749885	-1.241	0.8668	0.156	0.91	STK31	82.95
cg10124767	chr6	30457041	-0.2786	0.1945	0.156	0.91	HLA-E	5.32
ch.8.103893680R	chr8	103824504	-0.9918	0.6924	0.156	0.91		26.74
cg25661992	chr15	45927255	-0.813	0.5677	0.156	0.91	SQRDL	3.24
cg09015232	chr20	44657115	-2.469	1.724	0.156	0.91	SLC12A5	24.74
cg12682133	chr10	70980067	-1.753	1.224	0.156	0.91	HKDC1	76.78
cg08706907	chr11	46696158	-1.089	0.7601	0.156	0.91	KIAA0652	39.75
cg26920864	chr16	3038821	-1.039	0.7251	0.156	0.91		36.67
cg17330097	chr1	206316676	-0.507	0.354	0.156	0.91	CTSE	93.23
cg26674715	chr14	52780607	-3.087	2.155	0.156	0.91	PTGER2	20.13
cg09099177	chr15	68499367	-1.012	0.7065	0.156	0.91	CLN6	78.45
cg21574316	chr11	75062600	-0.3604	0.2516	0.156	0.91	ARRB1	3.16
cg13944093	chr1	54304258	-0.1416	0.09889	0.156	0.91	TMEM48	3.1
cg19538890	chr4	142054810	-0.1463	0.1021	0.156	0.91	RNF150	2.84
cg10080155	chr22	45405904	-0.08322	0.05811	0.156	0.91	PHF21B	1.38
cg19904463	chr8	82192606	-0.7721	0.5391	0.156	0.91	FABP5	6.81
cg06724462	chr1	41266297	-1.74	1.215	0.156	0.91	KCNQ4	55.79
cg09345320	chr11	62622179	-0.245	0.1711	0.156	0.91	SNORD30	4.45
cg00936935	chr10	52271899	-0.8098	0.5654	0.156	0.91	SGMS1	37.79
cg12336788	chr5	150158058	-0.1042	0.07274	0.156	0.91	C5orf62	1.8
cg22737001	chr1	25257029	-0.6964	0.4863	0.156	0.91	RUNX3	4.07
cg26321774	chr4	112905533	-1.266	0.884	0.156	0.91		90.27
cg24894838	chr1	247267065	-0.3851	0.2689	0.156	0.91	ZNF669	3.08
cg26417417	chr12	56040336	-1.153	0.8052	0.156	0.91		8.74
cg12594803	chr3	196908930	-1.637	1.143	0.156	0.91	DLG1	73
cg05453924	chr13	24079390	1.985	1.386	0.156	0.91		25.08
cg12672205	chr22	39101803	-0.134	0.09357	0.156	0.91	GTPBP1	1.83
cg01132769	chr7	98633110	-0.6831	0.477	0.156	0.91	SMURF1	91.11
cg03433033	chr1	76189801	1.695	1.183	0.156	0.91	ACADM	10.05
cg08095437	chr2	209055151	-1.58	1.103	0.156	0.91	C2orf80	76.01
cg06656260	chr12	50506389	-0.1683	0.1175	0.156	0.91	C12orf62	3.12
cg05919561	chr1	84465150	-0.1369	0.09559	0.156	0.91	TTLL7	2.34
cg25782418	chr6	99877096	-0.6128	0.4279	0.156	0.91		92.57
cg05506480	chr3	133615880	-1.617	1.129	0.156	0.91	RAB6B	20.65
cg14023367	chr9	4744503	0.384	0.2682	0.156	0.91		93.37
cg16420340	chr12	31083391	-2.362	1.649	0.156	0.91	TSPAN11	53.31
cg24653263	chr5	38258335	-3.984	2.782	0.156	0.91	EGFLAM	28.78
cg19382657	chr18	501234	-1.052	0.7344	0.156	0.91	COLEC12	18.85
cg11895835	chr5	111078476	-0.829	0.5789	0.156	0.91	C5orf13	13.72
cg18480705	chr19	2761666	-0.8462	0.5909	0.156	0.91	SGTA	87.05
cg01578164	chr12	125243251	-4.561	3.185	0.156	0.91		37.65
cg18033671	chr3	100427096	-0.4711	0.329	0.156	0.91	TFG	92.66
cg16505731	chr3	126268548	-1.933	1.35	0.156	0.91	C3orf22	68.83
cg00619592	chr17	79668348	-1.021	0.7131	0.156	0.91	HGS	85.94
cg12180316	chr17	80681317	-1.883	1.315	0.156	0.91	FN3KRP	84.47
cg19103535	chr5	1038282	-3.091	2.158	0.156	0.91	NKD2	78.17
cg09297468	chr6	87647376	-2.629	1.836	0.156	0.91	HTR1E	9.11
cg00238770	chr12	6809215	-2.591	1.809	0.156	0.91	C12orf53	14.39
cg24054315	chr5	17132200	1.536	1.073	0.156	0.91	LOC285696	76.27
cg26267483	chr5	156143683	-2.049	1.431	0.156	0.91	SGCD	83.08
cg06872709	chr16	86112085	-2.452	1.712	0.156	0.91		48.87
cg02381468	chr5	132159726	-1.248	0.8718	0.156	0.91	SHROOM1	72.38
cg22686854	chr2	79220029	-4.198	2.931	0.156	0.91		11.8
cg10061235	chr7	4768697	-0.6979	0.4874	0.156	0.91	FOXK1	81.69
cg01064194	chrX	101101217	-1.853	1.294	0.156	0.91	NXF5	15.99
cg20638113	chr19	44576513	-1.6	1.117	0.156	0.91	ZNF284	7.11
cg13708688	chr9	136020011	-0.3099	0.2164	0.156	0.91	RALGDS	1.87
cg24427376	chr1	78354053	-0.9782	0.6831	0.156	0.91	NEXN	55.97
cg21265770	chr1	1631037	-2.485	1.735	0.156	0.91	MMP23A	69.93
cg19115656	chr3	134204268	-0.1748	0.122	0.156	0.91	ANAPC13	3.15
cg05299048	chr3	52828583	-1.07	0.7474	0.156	0.91	ITIH3	74.32
cg02404636	chr22	31891804	-1.27	0.8867	0.156	0.91	SFI1	9.6
cg25730428	chr6	29454755	2.537	1.771	0.156	0.91	MAS1L	31.34
cg27605104	chr16	85349644	-0.9541	0.6663	0.156	0.91		93.47
cg17748861	chr2	134010875	2.014	1.407	0.156	0.91	NCKAP5	80.51
ch.10.121850836F	chr10	121860846	-0.3679	0.2569	0.156	0.91		3.22
cg23733052	chr12	130336270	-4.682	3.27	0.156	0.91	TMEM132D	48.98
cg05752653	chr4	164394898	-4.033	2.816	0.156	0.91	TKTL2	40
cg07666293	chr5	93447487	-0.2393	0.1671	0.156	0.91	FAM172A	2.7
cg10750658	chr20	61697330	-2.317	1.618	0.156	0.91		57.71
cg14321601	chr9	107509755	-0.1887	0.1318	0.156	0.91	NIPSNAP3A	3.09
cg21061859	chr14	79342116	-1.864	1.302	0.156	0.91	NRXN3	19.66
cg03560879	chr9	34380608	-1.157	0.8078	0.156	0.91	C9orf24	55.1
cg07287078	chr2	26702081	-4.078	2.848	0.156	0.91	OTOF	87.99
cg11251012	chr1	213021561	-0.4681	0.3269	0.156	0.91	C1orf227	93.24
cg16709517	chr6	30166031	1.21	0.8451	0.156	0.91	TRIM26	81.84
cg21981144	chr19	45248572	-1.468	1.025	0.156	0.91		43.19
cg14462830	chr6	123959184	-1.969	1.375	0.156	0.91	TRDN	84.26
cg11199751	chr10	132239858	-4.759	3.324	0.156	0.91		35.59
cg25667841	chr20	61051762	-0.3004	0.2098	0.156	0.91	GATA5	4.06
cg11747466	chr8	1471564	-3.044	2.126	0.156	0.91	DLGAP2	63.61
cg02264182	chrX	148586734	2.719	1.899	0.156	0.91	IDS	18.63
cg07102397	chr14	89864727	-0.3849	0.2688	0.156	0.91	FOXN3	93.11
cg23408285	chr5	135210551	-1.731	1.209	0.156	0.91	LOC153328	40.82
cg02920396	chr11	68782211	-1.787	1.248	0.156	0.91	MRGPRF	61.42
cg09461185	chr1	186649631	-0.7795	0.5444	0.156	0.91	PTGS2	5.83
cg05913233	chr17	7518500	-0.118	0.08244	0.156	0.91	FXR2	2.35
cg11688651	chr1	113218096	-0.6086	0.4251	0.156	0.91	MOV10	4.45
cg15698066	chr14	100438647	-0.2832	0.1978	0.156	0.91		3.44
cg16742874	chr10	77055847	1.259	0.8791	0.156	0.91		47.36
cg12114392	chr11	77899896	-0.4675	0.3265	0.156	0.91	KCTD21	7.74
cg09837243	chr10	134631140	-3.282	2.292	0.156	0.91		54.81
cg03479529	chr19	1490731	-0.5345	0.3733	0.156	0.91	REEP6	4.85
cg02772106	chrX	152992265	3.036	2.12	0.156	0.91	ABCD1	18.31
cg21442998	chr3	11597936	-1.015	0.709	0.156	0.91	VGLL4	71.93
cg14161977	chrX	20027140	-1.618	1.13	0.156	0.91	MAP7D2	82.92
cg19984991	chr17	78882494	-0.491	0.343	0.156	0.91	RPTOR	92.81
cg09690321	chr3	122402406	-2.833	1.979	0.156	0.91	PARP14	85.1
cg14756353	chr3	121468984	0.46	0.3213	0.156	0.91	GOLGB1	8.85
cg09610675	chr22	29196744	-0.2394	0.1672	0.156	0.91	XBP1	3.02
cg14883993	chr19	3374732	-2.936	2.05	0.156	0.91	NFIC	72.18
cg27606669	chrX	105065879	0.8779	0.6132	0.156	0.91	NRK	11.46
cg01670771	chr16	31009232	-1.283	0.8963	0.156	0.91	STX1B	44.77
cg26991064	chr18	22932086	-0.1257	0.0878	0.156	0.91	ZNF521	2.33
cg00013301	chr4	72894733	-2.671	1.866	0.156	0.91		86.16
cg06182121	chr1	3080723	-1.433	1.001	0.156	0.91	PRDM16	28.18
cg11104828	chr11	58869979	-1.722	1.203	0.156	0.91		11.43
cg04138103	chr5	38796759	-0.8004	0.559	0.156	0.91		90.31
cg00206233	chr21	44011158	-1.493	1.043	0.156	0.91		41.04
cg03539903	chr20	53088317	-3.258	2.276	0.156	0.91		46.86
cg27533288	chr10	118896776	-0.5486	0.3832	0.156	0.91	VAX1	3.12
cg04944583	chr10	129896201	-0.5385	0.3761	0.156	0.91	MKI67	90.24
cg13936668	chr9	94954264	-0.4085	0.2853	0.156	0.91		5.44
cg01964685	chr16	30886340	-0.083	0.05798	0.156	0.91		1.33
cg17710911	chr6	159058661	1.013	0.7079	0.156	0.91	DYNLT1	94.01
cg23493497	chr11	131992673	-2.271	1.587	0.156	0.91	NTM	24.75
cg04712457	chr11	63754254	-0.2592	0.1811	0.156	0.91	OTUB1	3.06
cg22909333	chr10	128932004	-0.9145	0.6388	0.156	0.91	DOCK1	91.11
cg07258408	chr2	3322283	-2.769	1.934	0.156	0.91	TSSC1	88.36
cg11739566	chr6	41511693	-1.249	0.8724	0.156	0.91		76
cg06905130	chr2	287148	-1.818	1.27	0.156	0.91	FAM150B	19.89
cg10297942	chr6	30689225	-0.1387	0.09691	0.156	0.91	TUBB	2.55
cg24001233	chr21	46677854	3.502	2.446	0.156	0.91		42.89
cg20795372	chr6	30419612	-1.869	1.306	0.156	0.91		47.94
cg07933552	chr18	45934595	-0.7572	0.5289	0.156	0.91		8.2
cg00682050	chr21	47343716	-0.9506	0.664	0.156	0.91	PCBP3	92.89
cg06391732	chr6	170478393	-2.511	1.754	0.156	0.91		61.54
cg22299719	chr15	73735323	-2.475	1.729	0.156	0.91	C15orf60	41.04
cg12251459	chr2	238608716	-0.6878	0.4804	0.156	0.91	LRRFIP1	86.44
cg27497781	chr1	111833467	-1.579	1.103	0.156	0.91	CHIA	77.66
cg10871876	chr19	53194124	-1.286	0.8981	0.156	0.91	ZNF83	21.08
cg02862748	chr1	119426493	-4.891	3.416	0.156	0.91	TBX15	49.87
cg09979281	chr14	100795151	-1.928	1.347	0.156	0.91	C14orf68	62.15
cg11815250	chr1	226851514	-0.7713	0.5388	0.156	0.91	ITPKB	88.98
cg13925920	chr17	65362829	0.5107	0.3568	0.156	0.91	PSMD12	8.75
cg01147665	chr3	32146075	-0.3002	0.2097	0.156	0.91		94.65
cg17824391	chr5	145215055	-0.1221	0.08531	0.156	0.91	PRELID2	1.98
cg15487498	chr1	230372938	1.643	1.148	0.156	0.91	GALNT2	24.86
cg20452714	chr1	44399069	-1.082	0.7556	0.156	0.91	ARTN	3.46
cg18871670	chr3	134205507	-0.4028	0.2814	0.156	0.91	CEP63	5.38
cg17736920	chr1	242011382	-0.1058	0.07389	0.156	0.91	EXO1	1.83
cg04163216	chr1	9777888	-1.361	0.951	0.156	0.91	PIK3CD	45.88
cg27110166	chr10	114866318	-1.252	0.8747	0.156	0.91	TCF7L2	89.3
cg18186343	chr14	101317620	-1.271	0.888	0.156	0.91	MIR770	27.35
cg00657058	chr10	93683597	-0.09255	0.06466	0.156	0.91	BTAF1	1.81
cg15155738	chr12	121454335	-0.09644	0.06738	0.156	0.91	C12orf43	1.35
cg07912251	chr12	107712194	-0.1294	0.09042	0.156	0.91	BTBD11	2.57
cg03168497	chr17	48586147	-1.94	1.355	0.156	0.91	MYCBPAP	44.34
cg10567579	chr8	143249987	-4.025	2.812	0.156	0.91		43.86
cg17492795	chr1	214637903	-0.9655	0.6745	0.156	0.91	PTPN14	28.49
cg21339676	chr12	51477413	-0.2261	0.158	0.156	0.91	CSRNP2	2.26
cg10072526	chr16	6534430	-3.853	2.692	0.156	0.91	A2BP1	26.17
cg21183502	chr20	58514581	-1.304	0.9113	0.156	0.91	C20orf177	43.23
cg08810072	chr17	70096764	-3.361	2.348	0.156	0.91		37.38
cg08934799	chr5	135188205	-2.737	1.912	0.156	0.91	LOC153328	85.71
cg04425201	chr8	144335029	-1.082	0.756	0.156	0.91	ZFP41	78.5
cg18642234	chr3	49394622	-2.568	1.794	0.156	0.91	GPX1	52.18
cg14532344	chr3	186211530	-1.322	0.9233	0.156	0.91		21.33
cg13052102	chr14	23652916	-0.1306	0.09125	0.156	0.91	SLC7A8	2.75
cg17784811	chr6	31079617	-1.688	1.179	0.156	0.91	C6orf15	43.74
cg03402876	chr2	11051991	-0.9989	0.6979	0.156	0.91	KCNF1	5.81
cg04919592	chr7	2607232	-1.063	0.7429	0.156	0.91	IQCE	88.79
cg14479837	chr12	129128018	-3.302	2.307	0.156	0.91	TMEM132C	44.14
cg00642177	chr16	3073960	-0.2505	0.175	0.156	0.91	HCFC1R1	2.75
cg09084936	chr17	66098113	-1.396	0.975	0.156	0.91	LOC651250	3.05
cg25233672	chr5	172087055	-0.9701	0.6778	0.156	0.91	NEURL1B	21.76
cg00512484	chr18	5199989	-0.6367	0.4449	0.156	0.91		7.06
cg04402205	chr16	85722510	-0.1363	0.09524	0.156	0.91	GINS2	1.52
cg03074016	chr16	88698516	-0.9806	0.6851	0.156	0.91		74.13
cg23607889	chr16	1483192	-1.665	1.163	0.156	0.91		58.84
cg23086982	chr19	12757342	-0.6664	0.4656	0.156	0.91	MAN2B1	91.01
cg22588275	chr3	167990777	-2.209	1.543	0.156	0.91	C3orf50	88.17
cg18009127	chr22	28010359	2.188	1.529	0.156	0.91		18.62
cg14640174	chr9	119581363	-0.9664	0.6752	0.156	0.91	ASTN2	87.95
cg13094267	chr15	73076635	-0.13	0.09084	0.156	0.91	ADPGK	2.1
cg25304198	chr13	51168711	-1.743	1.218	0.156	0.91		86.55
cg01950665	chr9	100000768	-0.2579	0.1802	0.156	0.91	KIAA1529	3.26
cg09496695	chr9	135074004	-3.087	2.157	0.156	0.91	NTNG2	74.87
cg16075504	chr16	49526249	-0.8586	0.5999	0.156	0.91	ZNF423	13.92
cg01745629	chr6	83775548	-0.1639	0.1145	0.156	0.91	UBE2CBP	1.78
cg10929442	chr5	100236339	-1.413	0.9873	0.156	0.91	ST8SIA4	3.35
cg18519694	chr11	118307647	-0.7738	0.5407	0.156	0.91	MLL	6.05
cg04019016	chr2	121101047	-1.167	0.8154	0.156	0.91		6.4
cg19179572	chr17	80377872	-0.6594	0.4607	0.156	0.91	HEXDC	90.15
cg12093519	chr7	19146441	-0.637	0.4451	0.156	0.91		3.86
cg07398352	chr1	157085163	-1.83	1.279	0.156	0.91		58.38
cg14774364	chr6	87647370	-1.193	0.8335	0.156	0.91	HTR1E	3.59
cg05494459	chrX	48334337	-1.022	0.714	0.156	0.91	FTSJ1	4.69
cg02489143	chr3	97694462	1.698	1.187	0.156	0.91		35.58
cg09474017	chr6	32016368	-1.308	0.914	0.156	0.91	TNXB	68.84
cg05897638	chr3	93692952	-0.2128	0.1487	0.156	0.91	PROS1	4.17
cg07129852	chr8	10192067	3.122	2.182	0.156	0.91	MSRA	17.36
cg11975397	chr1	159439981	-3.407	2.38	0.156	0.91		18.02
cg00552704	chr6	32121420	0.3715	0.2596	0.156	0.91	PPT2	2.4
cg10741760	chr1	19992024	-3.55	2.48	0.156	0.91	HTR6	34.68
cg27517238	chr10	132284984	-3.484	2.434	0.156	0.91		50.79
cg26466375	chr8	143868530	-2.64	1.845	0.156	0.91	LY6D	75.83
cg13092901	chr22	50965373	-1.803	1.26	0.156	0.91	TYMP	33.91
cg00062367	chr14	69950116	-2.346	1.639	0.156	0.91	FLJ44817	90.74
cg16473610	chr16	67062946	-0.2464	0.1722	0.157	0.91	CBFB	3.43
cg05990544	chr6	27841314	-2.031	1.419	0.157	0.91	HIST1H4L	7.08
cg24349804	chr17	79400831	-1.998	1.396	0.157	0.91	BAHCC1	60.51
cg25839482	chr15	75931953	-0.7279	0.5086	0.157	0.91	IMP3	13.13
cg17148317	chr3	126257316	-0.9744	0.6809	0.157	0.91	CHST13	29.83
cg12529801	chr16	9184705	-0.3881	0.2712	0.157	0.91	C16orf72	5.28
cg15839910	chr1	202830716	-0.1865	0.1303	0.157	0.91	LOC148709	1.7
cg23566447	chr6	143890458	-0.8103	0.5662	0.157	0.91	LOC285740	88.88
cg23645831	chr1	15944060	-0.2705	0.189	0.157	0.91	DDI2	2.92
cg14691416	chr20	34542384	-0.1612	0.1126	0.157	0.91	SCAND1	1.47
cg18145937	chr5	132010740	-0.7042	0.4921	0.157	0.91	IL4	90.99
cg01670430	chr7	2773010	0.8199	0.573	0.157	0.91	GNA12	8.64
cg04604532	chr10	134547188	-0.8549	0.5974	0.157	0.91	INPP5A	91.94
cg23433345	chr12	77059628	-0.8337	0.5826	0.157	0.91		77.59
cg13719412	chr10	134019615	-2.114	1.477	0.157	0.91		45.97
cg08532608	chr7	141973378	-1.229	0.8588	0.157	0.91		88.48
cg24337600	chr19	1438247	-0.5443	0.3803	0.157	0.91	RPS15	5.27
cg26116724	chr1	10270521	-0.0988	0.06905	0.157	0.91	KIF1B	1.63
cg11750883	chr1	152486950	-2.116	1.479	0.157	0.91	CRCT1	35.54
cg26282887	chr17	80261212	-1.655	1.157	0.157	0.91		44.06
cg18554485	chr14	53257768	-0.2804	0.1959	0.157	0.91	GNPNAT1	4.18
cg20759356	chr4	96761231	1.929	1.348	0.157	0.91	PDHA2	90.77
cg06289824	chr16	1076283	-2.413	1.686	0.157	0.91		41.57
cg23551917	chr3	45077070	-1.462	1.021	0.157	0.91	CLEC3B	49.44
cg12131828	chr17	46663648	2.958	2.067	0.157	0.91		57.15
cg19599386	chr2	113420964	-1.181	0.8254	0.157	0.91	SLC20A1	71.48
cg10013493	chr15	28358268	0.1695	0.1184	0.157	0.91	HERC2	97.55
cg23189276	chr4	37245916	-2.192	1.532	0.157	0.91	KIAA1239	10.18
cg02072366	chr12	54345056	-1.147	0.8017	0.157	0.91		8.32
cg22471020	chr17	79633652	-0.2008	0.1403	0.157	0.91	C17orf90	2.33
cg16986624	chr15	52471717	-0.7005	0.4896	0.157	0.91	GNB5	2.03
cg13655566	chr9	78536245	-1.731	1.21	0.157	0.91	PCSK5	86.94
cg09886360	chr10	43634423	0.3055	0.2135	0.157	0.91	CSGALNACT2	5.85
cg14329675	chr6	138482707	-0.1344	0.09396	0.157	0.91	KIAA1244	1.87
cg07277633	chr16	84402496	-1.131	0.7905	0.157	0.91	ATP2C2	22.42
cg11065718	chr4	6680088	-0.6044	0.4224	0.157	0.91		91.96
cg18488623	chr20	62496434	-0.4293	0.3	0.157	0.91	TPD52L2	4.41
cg23499846	chr17	2608793	-1.899	1.327	0.157	0.91	KIAA0664	67.32
cg13537102	chr9	132360781	-1.154	0.8064	0.157	0.91		58.92
cg16788538	chr7	72972107	-0.3586	0.2506	0.157	0.91	BCL7B	3.29
cg27056599	chr17	21279696	-0.1607	0.1123	0.157	0.91	KCNJ12	2.38
cg22591384	chr19	58869004	-2.214	1.548	0.157	0.91	ZNF497	65.32
cg04931808	chr14	49274525	-3.022	2.112	0.157	0.91		43.83
cg07046818	chr8	97166291	-1.763	1.232	0.157	0.91	GDF6	49.18
cg10512779	chr13	30998440	-0.5116	0.3576	0.157	0.91		91.27
cg03263979	chr19	33860337	-1.261	0.8811	0.157	0.91		81.19
cg01189092	chr4	84031408	-0.1479	0.1034	0.157	0.91	PLAC8	2.67
cg00701706	chr17	72931632	-1.42	0.9922	0.157	0.91	OTOP3	56.76
cg14594295	chr4	3489931	-2.149	1.502	0.157	0.91	DOK7	42.34
cg19536559	chr2	215276325	-4.766	3.331	0.157	0.91	VWC2L	44.02
cg08258309	chr12	96611129	-2.632	1.84	0.157	0.91	ELK3	54.12
cg23731595	chr10	30346789	-1.51	1.056	0.157	0.91	KIAA1462	29.38
cg01003803	chr8	16859632	-0.5555	0.3883	0.157	0.91	FGF20	2.24
cg14757311	chr16	962818	-3.667	2.563	0.157	0.91	LMF1	58.53
cg22700715	chr1	226070545	-0.3818	0.2669	0.157	0.91	TMEM63A	2.56
cg14242042	chr12	24715250	-1.583	1.106	0.157	0.91	SOX5	5.54
cg01377644	chr17	7126609	-1.29	0.9016	0.157	0.91	ACADVL	29.02
cg02909711	chr16	67360805	-0.1371	0.09581	0.157	0.91	LRRC36	2.48
ch.2.4104651R	chr2	206156946	-0.7871	0.5502	0.157	0.91	PARD3B	20.58
cg27188115	chr16	56459176	-0.1488	0.104	0.157	0.91	AMFR	1.74
cg08318837	chrX	48827880	-3.151	2.202	0.157	0.91	KCND1	47.1
cg04448240	chr11	28831268	-5.078	3.55	0.157	0.91		50.89
cg04136173	chr3	38065951	-0.1413	0.09876	0.157	0.91	PLCD1	1.87
cg14542178	chr9	133810382	-1.285	0.8982	0.157	0.91	FIBCD1	81.89
cg02151545	chr4	798373	-2.019	1.411	0.157	0.91	CPLX1	82.02
cg06967124	chr5	180045597	1.575	1.101	0.157	0.91	FLT4	42.88
cg19280225	chr19	9929913	0.3807	0.2661	0.157	0.91	FBXL12	5.55
cg15156078	chr15	79383413	2.421	1.692	0.157	0.91	RASGRF1	26.02
cg27194998	chr19	47217554	-4.19	2.929	0.157	0.91	PRKD2	40.78
cg12434735	chr13	111137257	-0.5457	0.3814	0.157	0.91	COL4A2	91.71
cg11629380	chr4	982823	-2.143	1.498	0.157	0.91	SLC26A1	45.48
cg08894761	chr2	31806234	-5.219	3.648	0.157	0.91	SRD5A2	44.1
cg17488228	chr7	75544515	-0.1438	0.1005	0.157	0.91	POR	1.27
cg05392169	chr9	138011814	-2.26	1.58	0.157	0.91	OLFM1	85.44
cg04170999	chr19	41196577	-0.3005	0.2101	0.157	0.91	NUMBL	5.59
cg06976213	chr18	77392535	-1.724	1.205	0.157	0.91		29.19
cg25194201	chr17	27507560	-0.4261	0.2978	0.157	0.91	MYO18A	3.81
cg22013966	chr14	95106170	-1.978	1.383	0.157	0.91	SERPINA13	50.16
cg13267619	chr3	36812001	-0.5505	0.3848	0.157	0.91		93.39
cg06644553	chr5	115297723	-1.201	0.8395	0.157	0.91	LVRN	10.29
cg03548170	chr1	72382645	-2.697	1.885	0.157	0.91	NEGR1	62.63
cg21222703	chr4	3837219	-1.568	1.096	0.157	0.91		77
cg04778274	chr19	35615444	-2.118	1.481	0.157	0.91	LGI4	4.04
cg11204876	chr5	172641314	-4.161	2.909	0.157	0.91		66.95
cg04072928	chr6	31125950	-0.1256	0.08778	0.157	0.91	CCHCR1	1.97
cg13074634	chr12	132835199	-2.79	1.951	0.157	0.91	GALNT9	51.11
cg18729308	chr4	171011257	0.9093	0.6356	0.157	0.91	AADAT	7.81
cg03141958	chr16	88008736	-0.5632	0.3937	0.157	0.91	BANP	92.55
cg25703338	chr15	25961951	-1.77	1.238	0.157	0.91	ATP10A	53.5
cg16714002	chr19	1746750	-2.852	1.994	0.157	0.91		30.37
cg15710205	chr19	1401492	-0.09451	0.06607	0.157	0.91	GAMT	1.8
cg27515076	chr22	26825528	-0.1161	0.08118	0.157	0.91	ASPHD2	1.95
cg11539351	chr2	65925	-1.434	1.003	0.157	0.91		12.6
cg10518527	chr10	134279409	-1.099	0.7681	0.157	0.91		82.77
cg01210554	chr7	27191564	-3.399	2.376	0.157	0.91		28.77
cg09668639	chr2	232376680	-0.5556	0.3884	0.157	0.91	C2orf52	92.24
cg01134967	chr10	81370414	-1.639	1.146	0.157	0.91	SFTPA1	78.64
cg27180555	chr12	112822378	-1.079	0.7544	0.157	0.91		78.71
cg02402565	chr15	57590030	-1.396	0.976	0.157	0.91		72.48
cg26665016	chr5	1170868	-2.975	2.08	0.157	0.91		49.04
cg03433329	chr17	33446705	-0.1336	0.09341	0.157	0.91	RAD51L3	2.59
cg09831055	chr1	156047356	-2.406	1.682	0.157	0.91	MEX3A	69.1
cg23418208	chr14	104182045	-0.1883	0.1316	0.157	0.91	ZFYVE21	2.07
cg22266764	chr19	2740123	-0.2366	0.1654	0.157	0.91	SLC39A3	2.29
cg10343391	chr13	37679978	-0.5607	0.392	0.157	0.91	CSNK1A1L	92.36
cg15909933	chr10	72201008	-3.702	2.588	0.157	0.91	NODAL	14.11
cg25273903	chr19	52784493	-0.6331	0.4426	0.157	0.91	ZNF766	91.52
cg26186331	chr5	39415351	1.823	1.274	0.157	0.91	DAB2	46.99
cg17590083	chr1	41364730	-1.243	0.8687	0.157	0.91		44.66
cg17422403	chr12	42681203	-0.5723	0.4001	0.157	0.91		90.23
cg05255522	chr6	50682710	-4.314	3.016	0.157	0.91	TFAP2D	27.71
cg14693391	chr2	183731563	-1.235	0.8637	0.157	0.91	FRZB	6.77
cg07832674	chr3	9943884	-0.7176	0.5017	0.157	0.91	IL17RE	89.01
cg20247455	chr22	49579793	-2.886	2.018	0.157	0.91		48.69
cg05794117	chr1	228394559	-2.454	1.716	0.157	0.91	OBSCN	62.47
cg02603192	chr20	25677290	-0.09008	0.06298	0.157	0.91	ZNF337	1.31
cg12105030	chr7	86689097	-0.1045	0.0731	0.157	0.91	KIAA1324L	1.71
cg17733084	chr1	78367295	-2.186	1.529	0.157	0.91	NEXN	76.84
cg21169267	chr9	130298299	-1.161	0.8115	0.157	0.91	FAM129B	42.76
cg26366480	chr10	102820327	-0.1965	0.1374	0.157	0.91	KAZALD1	3.08
cg05724240	chr10	134822001	-2.796	1.955	0.157	0.91		77.31
cg04820773	chr17	17349669	-1.933	1.352	0.157	0.91		50.55
cg12144689	chr22	24820090	-1.038	0.7259	0.157	0.91		11.01
cg00655143	chr16	3985958	-0.3666	0.2563	0.157	0.91		93.63
cg14480134	chr20	44660529	-0.1815	0.1269	0.157	0.91	SLC12A5	2.34
cg09363604	chr4	83675306	0.8297	0.5801	0.157	0.91	MIR575	11.67
cg09554558	chr5	55008168	-0.1393	0.09742	0.157	0.91	SLC38A9	1.39
cg25934944	chr15	43803406	-0.4243	0.2967	0.157	0.91	TP53BP1	6.86
cg26446949	chr2	67513518	-1.451	1.015	0.157	0.91		88.12
cg13322175	chr1	60463903	-2.546	1.78	0.157	0.91	C1orf87	63.62
cg01397223	chr5	85756331	-2.718	1.901	0.157	0.91		56.99
cg01502872	chr6	33173119	-1.465	1.024	0.157	0.91	HSD17B8	41.39
cg02362467	chr8	104513683	-0.1336	0.09341	0.157	0.91	RIMS2	2.4
cg16080643	chr18	51058709	-3.768	2.635	0.157	0.91	DCC	45.62
cg21407451	chr22	37600854	-2.055	1.437	0.157	0.91		75.57
cg22282265	chr11	44582836	-0.7367	0.5152	0.157	0.91		88.56
cg22427208	chr12	128073115	-2.841	1.986	0.157	0.91		35.87
cg26018827	chr2	17935443	-0.9971	0.6972	0.157	0.91	GEN1	6.43
cg12620265	chrX	54556429	1.597	1.117	0.157	0.91	GNL3L	10.23
cg14763172	chr19	6368852	-0.4335	0.3031	0.157	0.91	CLPP	92.07
cg20219074	chr11	18656078	-0.1211	0.0847	0.157	0.91	SPTY2D1	2.09
cg13703437	chr5	39219698	-1.053	0.7366	0.157	0.91	FYB	20.69
cg19002337	chr11	2160904	-1.288	0.9009	0.157	0.91	INS-IGF2	5.85
cg26488170	chr16	51026841	-1.916	1.34	0.157	0.91		44.71
cg20717932	chr17	38226278	-1.529	1.069	0.157	0.91	THRA	17.78
cg20854748	chr1	151170914	-0.2186	0.1529	0.157	0.91	PIP5K1A	3.73
cg15034009	chr15	26425086	-3.199	2.237	0.157	0.91		40.42
cg13854219	chr1	101757037	1.573	1.1	0.157	0.91		68.09
cg04285130	chr20	1206830	-0.5706	0.399	0.157	0.91	RAD21L1	11.12
cg05582310	chr4	5760808	4.648	3.25	0.157	0.91	EVC	59.96
cg26948226	chr2	192365744	-0.8572	0.5994	0.157	0.91		86.3
cg07873251	chr15	41220951	-0.3257	0.2278	0.157	0.91	DLL4	2.44
cg25702335	chr13	96205897	-2.643	1.848	0.157	0.91	CLDN10	23.79
cg10579408	chr7	86850525	-0.8991	0.6288	0.157	0.91	C7orf23	6.32
cg21218883	chr2	46378287	1.273	0.8901	0.157	0.91	PRKCE	83.66
cg16724332	chr16	75149501	-1.549	1.083	0.157	0.91	LDHD	32.49
cg11873482	chr7	97361244	-3.851	2.693	0.157	0.91	TAC1	17.79
cg01041256	chr15	27125580	-2.387	1.669	0.157	0.91	GABRA5	36.82
cg14272068	chr6	32821742	-0.7139	0.4993	0.157	0.91	TAP1	5.42
cg04275040	chr17	78936628	0.9824	0.687	0.157	0.91	RPTOR	90.36
cg04175877	chr5	65295989	2.613	1.828	0.157	0.91	ERBB2IP	57.4
cg11520395	chr1	227924115	1.535	1.074	0.157	0.91	JMJD4	36.65
cg04154929	chr20	50808668	-0.2309	0.1615	0.157	0.91	ZFP64	1.98
cg09067029	chr1	186954259	-2.774	1.94	0.157	0.91	PLA2G4A	53.01
cg20629387	chr6	30303740	-0.9879	0.6909	0.157	0.91	TRIM39	53.37
cg19863595	chr12	96350605	-1.814	1.268	0.157	0.91	AMDHD1	67.78
cg09971892	chrX	51142212	-1.277	0.8928	0.157	0.91		62.62
cg04661810	chr4	154231075	-0.5036	0.3522	0.157	0.91	TRIM2	92.29
cg20583615	chr7	157690769	-2.128	1.488	0.157	0.91	PTPRN2	34.7
cg01099300	chr10	101779926	-0.5687	0.3977	0.157	0.91		89.54
cg23562675	chr2	120107745	1.59	1.112	0.157	0.91	C2orf76	41.32
cg26976042	chr17	9545658	-0.4091	0.2861	0.157	0.91	WDR16	93.95
cg10316834	chr1	150534265	-0.3336	0.2333	0.157	0.91		4.37
cg09361598	chr17	1512391	-1.198	0.8379	0.157	0.91	SLC43A2	83.57
cg02332115	chr2	1479763	-3.602	2.519	0.157	0.91	TPO	61.37
cg00607058	chr22	31090071	-5.386	3.767	0.157	0.91	OSBP2	47.34
cg06760423	chr7	789945	0.164	0.1147	0.157	0.91	HEATR2	97.53
cg03393996	chr4	1580377	-1.751	1.225	0.157	0.91		4.98
cg16298041	chr10	100380381	-1.494	1.045	0.157	0.91	HPSE2	47.47
cg21692930	chr1	3124533	-3.229	2.258	0.157	0.91	PRDM16	51.23
cg10372525	chr17	72542758	-1.916	1.34	0.157	0.91	CD300C	43.5
cg11884230	chr6	116692074	-0.1348	0.09431	0.157	0.91	DSE	2.39
cg01710432	chr15	73635811	2.164	1.514	0.157	0.91	HCN4	93.26
cg19680332	chr11	112046088	-0.9693	0.678	0.157	0.91	BCO2	11.59
cg11457817	chr5	172755103	-0.4174	0.2919	0.157	0.91	STC2	4.66
cg23279346	chr2	170777718	-0.3036	0.2123	0.157	0.91	UBR3	95.51
cg10319857	chr16	69653345	1.226	0.8574	0.157	0.91	NFAT5	77.88
cg21833572	chr1	3817804	-0.2828	0.1978	0.157	0.91	LOC100133612	2.7
cg02902854	chr17	3474736	-1.207	0.8439	0.157	0.91	TRPV1	90.76
cg03654433	chr5	176170566	1.69	1.182	0.157	0.91		5.7
cg22077701	chr4	144434441	-0.1477	0.1033	0.157	0.91	SMARCA5	1.53
cg06237092	chr10	112403495	-0.2239	0.1566	0.157	0.91	RBM20	2.51
cg21209310	chr20	6025272	-0.3069	0.2147	0.157	0.91	LRRN4	93.71
cg11346541	chr1	228327680	-0.1262	0.08826	0.157	0.91	GUK1	2.52
cg09409496	chr21	38738374	-0.4913	0.3437	0.157	0.91	DYRK1A	3.94
cg12410692	chr1	209921232	-0.1692	0.1184	0.157	0.91		2.59
cg07120134	chr16	30886017	-0.2944	0.2059	0.157	0.91		3.47
cg03344693	chr1	26947893	-0.5197	0.3635	0.157	0.91		6.95
cg26917665	chr11	2444485	-1.808	1.265	0.157	0.91	TRPM5	47.72
cg27433482	chr1	211498962	-0.4136	0.2893	0.157	0.91	TRAF5	92.94
cg06806711	chr11	60223291	-3.083	2.157	0.157	0.91	MS4A1	45.45
cg21186438	chr11	68851932	-0.5061	0.354	0.157	0.91	TPCN2	93.39
cg10941747	chr20	55841898	-0.1834	0.1283	0.157	0.91	BMP7	1.79
cg03286391	chr6	163661641	0.6084	0.4255	0.157	0.91	PACRG	93.88
cg20127859	chr8	144656271	-0.7809	0.5462	0.157	0.91	C8orf73	32.52
cg26162020	chr7	48964031	3.504	2.451	0.157	0.91	CDC14C	40.22
cg17758137	chr1	2779563	-3.31	2.316	0.157	0.91		66.96
cg08866402	chr21	45719804	-0.2823	0.1975	0.157	0.91	PFKL	3.23
cg03470094	chr5	172711061	-0.3646	0.255	0.157	0.91		4.8
cg17346952	chr12	57630107	-2.183	1.527	0.157	0.91	NDUFA4L2	33.09
cg27179041	chr3	61889812	0.9588	0.6707	0.157	0.91	PTPRG	70.73
cg05144620	chr17	5969641	-1.476	1.033	0.157	0.91		23.66
cg18328190	chr3	37427383	-0.4008	0.2804	0.157	0.91		92.55
cg10986884	chr1	95220838	-0.857	0.5996	0.157	0.91		89.85
cg18922062	chr5	180485130	-2.12	1.483	0.157	0.91	BTNL9	47.46
cg24516497	chr17	4065983	-1.086	0.7596	0.157	0.91		29.47
cg08498533	chr10	134738569	-1.834	1.283	0.157	0.91		35.23
cg18172084	chr5	137591026	-1.199	0.8385	0.157	0.91	GFRA3	83.5
cg27199039	chr10	43904417	-0.2378	0.1663	0.157	0.91	HNRNPF	2.22
cg01598371	chr2	37423428	1.105	0.7729	0.157	0.91		12.65
cg17014627	chr1	95582825	-0.1146	0.08021	0.157	0.91	TMEM56	2.23
cg23791011	chr10	124219564	-0.6395	0.4474	0.157	0.91	HTRA1	92.07
cg24860752	chr22	19419956	-1.846	1.292	0.157	0.91	HIRA	2.39
cg15460921	chr12	50819810	-0.8009	0.5603	0.157	0.91	LARP4	42.27
cg09723776	chr8	126320143	1.333	0.9328	0.157	0.91	NSMCE2	76.93
cg17481235	chr6	160241360	-0.6888	0.4819	0.157	0.91	PNLDC1	10.1
cg01107006	chr15	65670304	-0.1056	0.07388	0.157	0.91	IGDCC3	2.11
cg23811775	chr19	4402960	-0.7137	0.4993	0.157	0.91	CHAF1A	5.07
cg05056120	chr5	158527702	-1.714	1.199	0.157	0.91	EBF1	19.35
cg16173562	chr4	52771925	-0.6394	0.4473	0.157	0.91	DCUN1D4	86.59
cg02152034	chr22	29600657	-0.5661	0.396	0.157	0.91	EMID1	90.83
cg07184698	chr5	40756196	-0.101	0.07066	0.157	0.91	TTC33	1.35
cg00493019	chr2	8655697	2.179	1.525	0.157	0.91		56.56
cg20091187	chr13	93979371	-4.255	2.977	0.157	0.91	GPC6	61.64
cg23364040	chrX	125714973	-6.302	4.409	0.157	0.91		69.97
cg27470307	chr11	61106785	0.2667	0.1866	0.157	0.91	DAK	97.96
cg26275431	chr5	140773122	-2.97	2.078	0.157	0.91	PCDHGA4	21.68
cg02374996	chr9	92220771	-0.4061	0.2841	0.157	0.91	GADD45G	3.62
cg10702041	chr7	150778818	-2.34	1.637	0.157	0.91	FASTK	54.14
cg24994504	chr5	57879417	-2.024	1.416	0.157	0.91	RAB3C	8.01
cg02774856	chr19	19052293	-0.4136	0.2894	0.157	0.91	HOMER3	5.12
cg12396306	chr5	140602851	-0.4869	0.3407	0.157	0.91	PCDHB14	4.39
cg21488617	chr1	38022586	-1.281	0.8959	0.157	0.91	DNALI1	21.48
cg05220114	chr19	58223693	-1.747	1.222	0.157	0.91		54.7
cg03751527	chr3	10335375	-1.963	1.373	0.157	0.91	GHRL	73.69
cg01809148	chr22	30163342	-0.1959	0.137	0.157	0.91	UCRC	3.11
cg08998501	chr19	52511778	-0.1763	0.1233	0.157	0.91	ZNF615	2.59
cg02961267	chr3	129982089	-3.56	2.491	0.157	0.91	COL6A4P2	50.52
cg00035326	chr10	135208356	-0.4516	0.316	0.157	0.91	MTG1	6.51
cg04351402	chr9	95710046	-1.311	0.917	0.157	0.91	FGD3	11.33
cg19925887	chrX	151146909	-1.997	1.397	0.157	0.91		72.4
cg25879395	chr15	65272560	9.115	6.378	0.157	0.91	SPG21	64.79
cg23984176	chr8	1054899	-4.208	2.945	0.157	0.91		56.28
cg23398560	chr7	144571754	-1.086	0.7598	0.157	0.91		87.31
cg11552868	chr11	128424176	3.327	2.328	0.157	0.91	ETS1	27.78
cg19586645	chr17	73266642	-0.5016	0.351	0.157	0.91	MIF4GD	4.05
cg04759648	chr14	38052740	3.48	2.435	0.157	0.91		27.1
cg04320632	chr17	7890035	-3.14	2.197	0.157	0.91		77.63
cg01740202	chr7	550568	-1.8	1.259	0.157	0.91	PDGFA	57.48
cg16672925	chr10	90967113	-0.3688	0.2581	0.157	0.91	CH25H	2.79
cg14949271	chr6	13365510	-0.9899	0.6926	0.157	0.91	GFOD1	90.33
cg01568269	chr19	13987432	-1.084	0.7582	0.157	0.91	NANOS3	88.77
cg11068881	chr8	40925730	-2.601	1.82	0.157	0.91		43.53
cg19216519	chr3	50607787	-0.5753	0.4026	0.157	0.91	HEMK1	91.08
cg05824936	chr17	1134909	-1.69	1.183	0.157	0.91		41.13
cg07902213	chrX	122866969	-0.1841	0.1288	0.157	0.91	THOC2	2.6
cg24820828	chr3	133306214	-1.899	1.329	0.157	0.91	CDV3	63.64
cg22848013	chrX	152082879	-2.02	1.413	0.157	0.91	ZNF185	73.46
cg14604470	chr9	130713376	1.058	0.7404	0.157	0.91	FAM102A	79.3
cg20913747	chr6	44695427	2.561	1.792	0.157	0.91		56.42
cg16264079	chr9	116638973	-0.8883	0.6216	0.157	0.91	ZNF618	10
cg03284308	chr16	81039325	-3.137	2.195	0.157	0.91	CENPN	57.68
ch.10.1954609F	chr10	94071751	-0.4818	0.3372	0.157	0.91	MARCH5	8.07
cg20009101	chr22	17091223	2.161	1.512	0.157	0.91	psiTPTE22	41.49
cg02071243	chr4	186049926	-1.779	1.245	0.157	0.91		8.28
cg26430597	chr1	182354699	-0.9335	0.6533	0.157	0.91	GLUL	81.41
cg19938922	chr22	47231861	-0.872	0.6102	0.157	0.91	TBC1D22A	91.14
cg17690086	chr6	36344146	-0.7781	0.5445	0.157	0.91	ETV7	90.4
cg03522107	chr1	16553329	-2.374	1.661	0.157	0.91		9.38
cg18711899	chr14	99947545	-0.2178	0.1524	0.157	0.91	SETD3	2.43
cg03448840	chr2	232115234	-1.292	0.9043	0.157	0.91	ARMC9	81.49
cg21228957	chr17	48171816	0.452	0.3163	0.157	0.91	PDK2	3.37
cg12074252	chr12	98987247	-0.2249	0.1574	0.157	0.91	SLC25A3	2.83
cg14484844	chr9	139590683	-1.944	1.36	0.157	0.91		69.66
cg06660522	chr1	211725112	1.954	1.368	0.157	0.91		23.28
cg09437162	chr9	138555074	-1.596	1.117	0.157	0.91	LCN9	34.18
cg03172931	chr19	8677774	-1.901	1.33	0.157	0.91		66.6
cg07444323	chr20	3654504	1.668	1.167	0.157	0.91	ADAM33	35.08
cg12449682	chr5	175111543	3.436	2.405	0.157	0.91	HRH2	73.73
cg05076820	chr7	141871176	0.5179	0.3624	0.157	0.91	LOC100124692	6.04
cg05865670	chr22	21355860	-0.9159	0.6409	0.157	0.91	THAP7	4.9
cg01311693	chr12	124118346	-0.7677	0.5372	0.157	0.91	EIF2B1	6.58
cg00110675	chr6	31698047	-0.349	0.2442	0.157	0.91	DDAH2	4.12
cg12701697	chr1	1914707	-2.416	1.691	0.157	0.91	KIAA1751	67.22
cg22373079	chr2	65659605	-0.1406	0.09837	0.157	0.91	SPRED2	2.65
cg00569953	chr11	66036020	-0.1172	0.08205	0.157	0.91	RAB1B	1.51
cg26162836	chr1	160232429	-0.7867	0.5505	0.157	0.91	DCAF8	3.71
cg24555071	chr1	1358016	-1.452	1.016	0.157	0.91	LOC441869	30.35
cg26359510	chr1	8075137	1.459	1.021	0.157	0.91	ERRFI1	22.23
cg14562076	chr21	44869785	-0.7429	0.5199	0.157	0.91	C21orf125	87.58
cg01138671	chr6	32130686	-0.4518	0.3161	0.157	0.91	PPT2	93.67
cg00474091	chr12	19604192	-4.095	2.866	0.157	0.91	AEBP2	79.38
cg19653282	chr12	95009858	0.7888	0.552	0.157	0.91	TMCC3	8.87
cg26563313	chr8	143217546	5.815	4.07	0.157	0.91		46.22
cg00499781	chr16	7568364	-4.113	2.878	0.157	0.91	A2BP1	60.66
cg09367092	chr22	43254168	-1.234	0.8636	0.157	0.91	ARFGAP3	78.9
cg26066724	chr14	104355829	-1.299	0.9089	0.157	0.91		80.09
cg12388309	chr20	9819805	-0.1112	0.07786	0.157	0.91	PAK7	2.13
cg07611575	chr16	3593230	-1.267	0.8866	0.157	0.91	NLRC3	63.83
cg25069005	chr4	27018503	-0.5636	0.3944	0.157	0.91	STIM2	93
cg17951991	chr10	1705647	-3.049	2.134	0.157	0.91	ADARB2	82.99
cg24427504	chr12	133481520	-0.1326	0.09278	0.157	0.91		1.91
cg23621729	chr1	1935445	-0.3311	0.2318	0.157	0.91	KIAA1751	4.82
cg06251489	chr4	26861983	-0.2142	0.1499	0.157	0.91	STIM2	3.56
cg21901029	chr8	145703415	-0.2965	0.2075	0.157	0.91		3.37
cg14508832	chr1	2404894	-1.729	1.21	0.157	0.91		46.51
cg08504049	chr19	57702917	-0.3442	0.2409	0.157	0.91	ZNF264	3.28
cg05542262	chr5	80256535	-0.09924	0.06946	0.157	0.91	RASGRF2	1.48
cg25677394	chr3	11178758	-2.161	1.512	0.157	0.91	HRH1	30.32
cg18620571	chr14	103593505	3.045	2.131	0.157	0.91	TNFAIP2	21.44
cg05772850	chr16	583676	-0.8022	0.5615	0.157	0.91	SOLH	93.59
cg02559423	chr3	53194945	-0.136	0.09521	0.157	0.91	PRKCD	1.41
cg13395868	chr9	140727571	-0.9352	0.6545	0.157	0.91	EHMT1	88.99
cg26615127	chr1	65731432	-3.338	2.336	0.157	0.91	DNAJC6	68.46
cg13175282	chr22	19938541	-0.6537	0.4576	0.157	0.91	COMT	88.53
cg09927287	chr15	42447989	-1.123	0.7858	0.157	0.91	PLA2G4F	37.06
cg11362785	chr6	28890979	-0.1256	0.08793	0.157	0.91	TRIM27	2.88
cg23961973	chr8	144461183	-4.339	3.037	0.157	0.91	RHPN1	70.78
cg23748923	chr17	2628248	-0.1656	0.1159	0.157	0.91		1.65
cg13959523	chr19	34175481	-1.489	1.042	0.157	0.91	CHST8	8.32
cg04577451	chr16	2749387	-1.164	0.8144	0.157	0.91	KCTD5	82.74
cg24990131	chr6	6320710	1.883	1.318	0.157	0.91	F13A1	15.26
cg11584200	chr17	44899957	-1.403	0.9817	0.157	0.91		17.23
cg25471443	chr1	27668058	-1.288	0.9013	0.157	0.91	SYTL1	68.86
cg09183181	chr10	70320734	0.8049	0.5634	0.157	0.91	TET1	11.78
cg09359064	chr9	135039893	1.425	0.9973	0.157	0.91	NTNG2	16.64
cg14731413	chr10	52833444	-0.1328	0.09294	0.157	0.91	PRKG1	1.81
cg09260206	chr14	24684854	-1.698	1.189	0.157	0.91	MDP1	7.35
cg03766264	chr12	27396229	-1.515	1.06	0.157	0.91	STK38L	44.45
cg01188685	chr1	157963448	-0.1724	0.1207	0.157	0.91	KIRREL	2.2
cg16435561	chr2	102091048	-3.639	2.547	0.157	0.91	RFX8	14.73
cg12573289	chr7	45075791	-1.006	0.7039	0.157	0.91	CCM2	51.83
cg06027843	chr10	102440894	-2.026	1.418	0.157	0.91		15.89
cg21581845	chr1	15127680	-2.965	2.075	0.157	0.91	KIAA1026	73.03
cg10915716	chr10	134120448	-2.241	1.568	0.157	0.91	STK32C	34.35
cg03383295	chr7	1709580	-0.2158	0.1511	0.157	0.91		4.58
cg26890181	chr19	44285940	-1.987	1.391	0.157	0.91	KCNN4	58.87
cg03569404	chr20	981673	-2.237	1.566	0.157	0.91	RSPO4	40.03
ch.7.1651382F	chr7	75264394	-0.8036	0.5625	0.157	0.91	HIP1	13.33
cg08757148	chr1	24513722	-1.548	1.084	0.157	0.91	IL28RA	5.59
cg05054910	chr14	101826652	-1.965	1.375	0.157	0.91		25.56
cg27347932	chr18	60987098	-0.09026	0.06318	0.157	0.91	BCL2	1.59
cg05093254	chr16	2369796	-2.512	1.758	0.157	0.91	ABCA3	92.7
cg21119468	chr6	161413055	-0.1394	0.09757	0.157	0.91	MAP3K4	2.1
cg08321111	chr5	77701852	-1.198	0.8387	0.157	0.91	SCAMP1	79.33
cg13438300	chr1	32254265	-0.2595	0.1817	0.157	0.91		3.29
cg21433313	chr16	3507492	3.411	2.388	0.157	0.91	NAT15	16.59
cg19130824	chr4	122589969	-1.17	0.819	0.157	0.91	ANXA5	75.93
cg22837406	chr14	76618409	-0.4258	0.2981	0.157	0.91	C14orf118	4
cg21690091	chr1	202830756	-0.3028	0.212	0.157	0.91	LOC148709	2.8
cg10859681	chr6	32040377	-0.7869	0.5508	0.157	0.91	TNXB	89.47
cg11042746	chr11	57167405	-2	1.4	0.157	0.91		30.35
cg19169342	chr5	137827400	-1.312	0.9183	0.157	0.91		31.46
cg00252814	chr7	150647757	-1.924	1.347	0.157	0.91	KCNH2	53.21
cg21156970	chr7	47711149	-1.453	1.017	0.157	0.91		84.09
cg17869161	chr8	145729373	-1.454	1.018	0.157	0.91	GPT	39.21
cg19466818	chr17	56409534	-2.046	1.432	0.157	0.91	MIR142	77.53
cg00780426	chr6	27838209	1.288	0.9017	0.157	0.91		88.11
cg05192293	chr10	71934086	-1.137	0.7957	0.157	0.91		71.44
cg25651615	chr15	76196328	-0.1031	0.07218	0.157	0.91	FBXO22	2.21
cg08006672	chr16	85427738	1.062	0.7433	0.157	0.91		84.89
cg00404025	chr10	49892741	-1.736	1.215	0.157	0.91	WDFY4	71.79
cg17271146	chr12	54718229	-1.277	0.8937	0.157	0.91	COPZ1	85.85
cg22784595	chr10	7455714	-1.438	1.006	0.157	0.91		74.71
cg00968538	chr5	1254426	-0.9872	0.6911	0.157	0.91	TERT	31.33
cg05722906	chr19	15783791	-0.6087	0.4261	0.157	0.91	CYP4F12	9.37
cg16293631	chr17	38020606	-0.1348	0.09437	0.157	0.91	IKZF3	1.35
cg08288795	chr19	6375402	0.1203	0.0842	0.157	0.91	PSPN	98.86
cg04213121	chr17	27054058	-0.09312	0.06519	0.157	0.91	TLCD1	1.77
cg19164335	chr12	49485151	-1.518	1.063	0.157	0.91	DHH	24.05
cg08655071	chr1	209928895	-1.104	0.7732	0.157	0.91	TRAF3IP3	76.68
cg15651345	chr1	26495094	-1.281	0.8968	0.157	0.91	ZNF593	75.19
cg10308833	chr6	134176248	1.234	0.8642	0.157	0.91		15.21
cg01263386	chr19	47933586	-0.3332	0.2333	0.157	0.91	SLC8A2	1.38
cg12207022	chr20	61734930	-2.454	1.718	0.157	0.91	HAR1A	38.66
cg22473312	chr19	28284823	-0.2799	0.1959	0.157	0.91	LOC148189	3.55
cg03765359	chrX	47479190	2.158	1.511	0.157	0.91	SYN1	13.88
cg01921126	chr11	2171026	-2.627	1.839	0.157	0.91	IGF2	59.35
cg19459804	chr20	32032443	-0.586	0.4103	0.157	0.91	SNTA1	11.18
cg13419791	chr3	186648285	-0.128	0.08964	0.157	0.91	ST6GAL1	1.27
cg05594423	chr3	132755839	-3.535	2.475	0.157	0.91	TMEM108	50.37
cg21214630	chr9	127631857	-0.2893	0.2025	0.157	0.91	ARPC5L	4.29
cg26806779	chr12	9141775	-0.6756	0.473	0.157	0.91	KLRG1	89.56
cg14773822	chr17	75471246	3.547	2.483	0.157	0.91	SEPT9	85.05
cg10059450	chr11	66405549	-1.174	0.8218	0.157	0.91	RBM4	14.13
cg00283046	chr19	3942223	-1.92	1.344	0.157	0.91	ITGB1BP3	80.43
cg15554023	chr1	144008937	1.087	0.7613	0.157	0.91		71.69
cg03393105	chr2	95788109	-0.1994	0.1396	0.157	0.91	MRPS5	2.08
cg04158367	chr1	92952440	-0.1377	0.09644	0.157	0.91	GFI1	1.77
cg17722675	chr6	133563382	-3.639	2.548	0.157	0.91	EYA4	22.44
cg12468553	chr5	131679590	-1.575	1.103	0.157	0.91	SLC22A4	82.94
cg05656180	chr11	2890258	-2.502	1.752	0.157	0.91	KCNQ1DN	62.44
cg07228028	chr8	120078803	-0.8187	0.5732	0.157	0.91	COLEC10	91.6
cg25013571	chr8	37650291	-1.12	0.7845	0.157	0.91		86.02
cg27051260	chr11	47616825	-1.411	0.9881	0.157	0.91	C1QTNF4	52.23
cg16892562	chr6	31855709	0.1656	0.116	0.157	0.91	EHMT2	98.01
cg01913196	chrX	125687041	5.828	4.081	0.157	0.91	DCAF12L1	35.35
cg21463177	chr8	20054703	-0.2123	0.1486	0.157	0.91	ATP6V1B2	3.26
cg15010352	chr19	12948853	1.479	1.035	0.157	0.91	MAST1	68.43
cg04611801	chr17	56402029	-1.978	1.385	0.157	0.91	BZRAP1	42.68
cg18284961	chr6	33168635	-0.148	0.1037	0.157	0.91	SLC39A7	2.47
cg06988236	chr6	30293962	-0.1553	0.1088	0.157	0.91	TRIM39	1.48
cg12550541	chr12	58175385	-0.5429	0.3801	0.157	0.91	FAM119B	92.75
cg00905220	chr17	982154	2.139	1.498	0.157	0.91	ABR	88.88
cg20196910	chr2	172291295	-0.6046	0.4233	0.157	0.91	DCAF17	5.54
cg02976843	chr17	2843257	-1.537	1.076	0.157	0.91	RAP1GAP2	68.42
cg12067421	chr1	203246482	-1.066	0.7465	0.157	0.91		82.66
cg03198741	chr6	1003969	-1.523	1.067	0.157	0.91	LOC285768	92.63
cg03068956	chr19	46990795	2.86	2.002	0.157	0.91		34.99
cg07013032	chr16	23074005	-1.495	1.047	0.157	0.91	USP31	87.93
cg12317685	chr17	26580079	-0.5824	0.4078	0.157	0.91		91.64
cg05491906	chr11	76334450	-0.6023	0.4217	0.157	0.91		88.47
cg26012945	chr13	24958406	-2.898	2.029	0.157	0.91		64.31
cg00121876	chr6	166251659	-2.007	1.405	0.157	0.91		77.21
cg03232051	chr17	35295683	-0.158	0.1107	0.157	0.91	LHX1	2.65
cg08949854	chr16	89437501	0.1378	0.09649	0.157	0.91	ANKRD11	97.88
cg14534464	chr7	26191633	-0.5007	0.3506	0.157	0.91	NFE2L3	5.25
cg00166327	chr13	73356072	-0.6246	0.4373	0.157	0.91	PIBF1	3.66
cg05994148	chr6	34433754	-0.1762	0.1234	0.157	0.91	PACSIN1	2.05
cg24242002	chr18	21594044	-0.434	0.3039	0.157	0.91	TTC39C	4.65
cg27231068	chr17	19620291	-1.296	0.9072	0.157	0.91	SLC47A2	67.79
cg10681525	chr3	186570987	-2.135	1.495	0.157	0.91	ADIPOQ	77.16
cg20859933	chr11	130188056	-1.428	1	0.157	0.91		36.08
cg20149022	chr8	1863072	2.651	1.856	0.157	0.91	ARHGEF10	52.63
cg15190445	chr6	108442528	-1.906	1.334	0.157	0.91		64.93
cg08833169	chr11	810149	-0.1466	0.1027	0.157	0.91	RPLP2	2.02
cg07237906	chr16	74808107	-1.031	0.7217	0.157	0.91	FA2H	12.48
cg10950251	chr1	204466432	-0.4469	0.3129	0.157	0.91		92.67
cg22409775	chr2	128284020	-0.198	0.1386	0.157	0.91	IWS1	2.08
cg12046908	chr1	1258554	0.1727	0.121	0.157	0.91	CPSF3L	96.35
cg03834919	chr7	862427	-0.9055	0.6341	0.157	0.91	UNC84A	89.89
cg11552287	chr7	55432692	-2.15	1.506	0.157	0.91	LANCL2	40.75
cg08195947	chr8	125313940	4.123	2.887	0.157	0.91		21.62
cg02385411	chr17	7674264	-2.055	1.439	0.157	0.91	DNAH2	78.17
cg02073511	chr16	3550924	-0.5173	0.3622	0.157	0.91	CLUAP1	4.44
cg12044123	chr6	28554864	-2.347	1.643	0.157	0.91	SCAND3	14.25
cg08967764	chr3	88050264	1.507	1.055	0.157	0.91		9.77
cg08213337	chr2	178937673	-0.1012	0.07085	0.157	0.91	PDE11A	1.94
cg14329508	chr20	18168289	-2.001	1.402	0.157	0.91	CSRP2BP	45.89
cg12630277	chr10	35894012	-1.489	1.043	0.157	0.91	GJD4	31.56
cg05171224	chr12	123471014	-0.8881	0.6219	0.157	0.91	PITPNM2	91.18
cg16918327	chr17	78694651	-0.908	0.6358	0.157	0.91	RPTOR	85.43
cg00078025	chr9	117159975	-0.946	0.6625	0.157	0.91		14.02
cg08079266	chr16	817098	-1.576	1.104	0.157	0.91	MSLN	65.54
cg18574274	chr14	103692015	-1.875	1.313	0.157	0.91		62.57
cg05360422	chr6	74363449	-0.09926	0.06951	0.157	0.91	SLC17A5	1.92
cg11229871	chr8	144722628	-1.776	1.244	0.157	0.91	ZNF623	77.98
cg09192377	chr10	94834219	-1.632	1.143	0.157	0.91	CYP26A1	9.54
cg20482113	chr14	70259659	-0.4322	0.3027	0.157	0.91	SLC10A1	94.03
cg03876766	chr10	71640467	-1.656	1.16	0.157	0.91	COL13A1	35.36
cg27413632	chr3	63963913	0.7473	0.5233	0.157	0.91	ATXN7	88.3
cg00241638	chr8	144097644	-1.124	0.7868	0.157	0.91	LOC100133669	18.05
cg19378330	chr10	101605988	-3.837	2.687	0.157	0.91	ABCC2	33.06
cg06207460	chr9	4741011	-1.64	1.149	0.157	0.91	AK3	12.85
cg10422047	chr16	68401557	0.4907	0.3436	0.157	0.91	SMPD3	93.71
cg25244609	chr8	121136140	-1.28	0.8967	0.157	0.91	COL14A1	19.72
cg17941743	chr2	187350824	-0.5312	0.372	0.157	0.91	ZC3H15	3.17
cg25055120	chr2	13448495	-5.321	3.726	0.157	0.91		34.86
cg01899911	chr7	1039070	-1.584	1.11	0.157	0.91	C7orf50	63.36
cg14255471	chr14	106660938	-5.622	3.937	0.157	0.91		39.75
cg23318713	chr10	75670697	-0.4025	0.2819	0.157	0.91	PLAU	2.82
cg23672407	chr6	37299023	-0.4879	0.3417	0.157	0.91	TBC1D22B	90.12
cg10896862	chr1	161275561	-0.354	0.2479	0.157	0.91	MPZ	4.47
cg05386594	chr1	95582789	-0.5158	0.3612	0.157	0.91	TMEM56	3.55
cg15905329	chr7	134575811	1.258	0.881	0.157	0.91	CALD1	67.55
cg14728276	chr1	26798723	-0.3159	0.2213	0.157	0.91	HMGN2	2.64
cg00785042	chr16	58538323	2.335	1.635	0.157	0.91	NDRG4	74.55
cg00114160	chr6	29430096	-1.881	1.317	0.157	0.91	OR2H1	28.59
cg01594949	chr9	140197890	-2.151	1.507	0.157	0.91	NRARP	42.1
cg08575708	chr11	10823259	-0.9481	0.664	0.157	0.91	SNORD97	88.35
cg22207322	chrX	53465025	-2.752	1.927	0.157	0.91		36.65
cg21761844	chr19	37407257	-0.09617	0.06735	0.157	0.91	ZNF568	1.25
cg11528984	chr1	228353883	0.2792	0.1956	0.157	0.91	C1orf69	3
cg00241712	chr22	43116077	-0.4867	0.3409	0.157	0.91	A4GALT	5.61
cg19584875	chr14	90528213	-0.1036	0.07254	0.157	0.91	KCNK13	1.18
cg11197061	chr3	96988343	-2.944	2.062	0.157	0.91	EPHA6	52.51
cg01567113	chr19	3910932	-9.562	6.697	0.157	0.91	ATCAY	48.25
cg09593286	chr15	45926878	-1.469	1.029	0.157	0.91	SQRDL	11.52
cg19516982	chr2	56413137	-1.531	1.072	0.157	0.91	CCDC85A	68.25
cg17358127	chr4	118005533	-1.327	0.9296	0.157	0.91	TRAM1L1	83.35
cg27118761	chr11	17756479	-0.198	0.1386	0.157	0.91	KCNC1	3.54
cg02773337	chr10	3171970	-0.2725	0.1908	0.157	0.91	PFKP	98.12
cg24953213	chr5	172140	-0.6398	0.4481	0.157	0.91	PLEKHG4B	91.28
cg02810134	chr20	44455922	-0.717	0.5022	0.157	0.91	TNNC2	89.64
cg11636127	chr6	10521715	1.292	0.905	0.157	0.91	GCNT2	11.3
cg01521674	chr6	28872555	0.5684	0.3981	0.157	0.91	TRIM27	91.35
cg16915828	chr11	73371940	-3.128	2.191	0.157	0.91	PLEKHB1	23.5
cg08205686	chr4	1985273	0.6691	0.4687	0.157	0.91	WHSC2	89.59
cg22881033	chr22	48899279	-1.588	1.112	0.157	0.91	FAM19A5	36.44
cg18265938	chr17	55162298	-0.1247	0.08735	0.157	0.91	AKAP1	1.84
cg05034446	chr1	209961872	-1.463	1.024	0.157	0.91	IRF6	53.83
cg27094166	chr5	148931083	-0.0981	0.06871	0.157	0.91	CSNK1A1	1.57
cg06251129	chr1	155990657	-0.6334	0.4436	0.157	0.91	SSR2	8.67
cg24418712	chr10	105111051	-0.1319	0.09241	0.157	0.91	PCGF6	2.35
cg21082557	chr2	120281354	-3.662	2.565	0.157	0.91	SCTR	32.4
cg09758420	chr6	41343830	-2.974	2.083	0.157	0.91		16.14
cg05627727	chr7	4085241	-2.905	2.035	0.157	0.91	SDK1	77.3
cg15260978	chr1	1685832	-1.057	0.7406	0.157	0.91	NADK	76.79
cg00149397	chr22	26986241	-0.09535	0.06679	0.157	0.91	TPST2	1.67
cg21438382	chr7	20825862	-0.3125	0.2189	0.157	0.91	SP8	5.33
cg19801868	chr10	6186542	-0.5921	0.4147	0.157	0.91	PFKFB3	8.27
cg06492708	chr6	148664322	-0.7468	0.5231	0.157	0.91	SASH1	4.23
cg04839664	chr20	55964528	-0.1527	0.107	0.157	0.91		1.59
cg04649260	chr10	38445792	-2.96	2.074	0.157	0.91		63.87
cg24059154	chr11	5646103	-0.3201	0.2242	0.157	0.91	TRIM6-TRIM34	4.2
cg25247558	chr6	2940619	-3.166	2.218	0.157	0.91		52.25
cg04185037	chr6	159239164	-0.2585	0.1811	0.157	0.91	EZR	2.55
cg01691768	chr8	80525126	-2.283	1.599	0.157	0.91	STMN2	19.59
cg17132902	chr12	117797385	-5.377	3.767	0.157	0.91	NOS1	15.52
cg19632005	chr4	55092556	3.362	2.355	0.157	0.91		45.04
cg05399872	chr1	16271449	-0.9307	0.6519	0.157	0.91	ZBTB17	87.95
cg20502003	chr8	67025533	-0.1709	0.1197	0.157	0.91		1.66
cg27485687	chr12	52416858	-0.9957	0.6975	0.157	0.91		9.55
cg27186011	chr3	49840712	-0.1045	0.07318	0.157	0.91	C3orf54	1.58
cg02783086	chr13	53424812	-3.143	2.202	0.157	0.91		17.97
cg17943175	chr21	34638868	-0.257	0.18	0.157	0.91	IL10RB	2.55
cg20087093	chr7	27142799	-3.095	2.168	0.158	0.91	HOXA2	22.5
cg12782201	chr14	101531768	3.489	2.444	0.158	0.91	MIR369	81.13
cg11366668	chr8	691167	1.427	0.9994	0.158	0.91		81.56
cg13953828	chr1	245317174	-0.5378	0.3767	0.158	0.91	KIF26B	5.09
cg22123728	chr22	38081493	-1.451	1.016	0.158	0.91	NOL12	33.86
cg19331677	chr15	73735333	-1.515	1.061	0.158	0.91	C15orf60	37.35
cg26610307	chr4	180072759	-4.14	2.9	0.158	0.91		45.36
cg17163138	chr19	9949219	0.6457	0.4523	0.158	0.91	PIN1	91.04
cg23228835	chr10	129692452	-2.555	1.79	0.158	0.91	CLRN3	77.36
cg02932689	chr16	87425223	-0.3997	0.28	0.158	0.91	FBXO31	5.31
cg05253326	chr16	67850616	-0.1229	0.08606	0.158	0.91	TSNAXIP1	2
cg03414471	chr3	11600889	0.1415	0.09909	0.158	0.91	VGLL4	98.43
cg20652042	chr12	6883826	-0.8544	0.5985	0.158	0.91	LAG3	85.99
cg01209930	chr5	37868169	-1.122	0.7862	0.158	0.91		89.7
cg10158369	chr16	89162475	-2.788	1.953	0.158	0.91	ACSF3	75.3
cg09984349	chr7	148496838	-0.2981	0.2088	0.158	0.91	CUL1	93.96
cg23534983	chr8	146052614	-0.3833	0.2685	0.158	0.91	ZNF7	5.03
cg19045729	chr10	104252630	-0.5387	0.3774	0.158	0.91	ACTR1A	90.11
cg17147909	chr2	231277705	-0.9761	0.6838	0.158	0.91		61.6
cg25949513	chr3	9811735	-0.1189	0.08327	0.158	0.91	CAMK1	1.95
cg16681199	chr6	70990268	-2.836	1.987	0.158	0.91	COL9A1	25.8
cg20326867	chr4	26862483	-0.1879	0.1316	0.158	0.91	STIM2	1.96
cg16389924	chr15	79298604	0.3717	0.2604	0.158	0.91	RASGRF1	95.04
cg01379344	chr17	70609699	-1.106	0.7746	0.158	0.91		18.65
cg01139039	chr7	150778208	-0.7913	0.5543	0.158	0.91	FASTK	13.34
cg13355248	chr17	78449872	-0.34	0.2382	0.158	0.91	NPTX1	2.6
cg18381490	chr1	29751343	-2.082	1.458	0.158	0.91		31.29
cg18384588	chr22	46463747	1.224	0.8574	0.158	0.91		78.33
cg06868991	chr11	70774323	-1.077	0.7547	0.158	0.91	SHANK2	88.65
cg10701640	chr17	43249399	0.909	0.6368	0.158	0.91		9.28
cg08142571	chr14	104096390	-0.2327	0.163	0.158	0.91	KLC1	4.67
cg03253314	chr19	17445711	-0.2326	0.1629	0.158	0.91	ANO8	3.54
cg20757758	chr1	42922000	-0.1396	0.09777	0.158	0.91	PPCS	1.86
cg05851240	chr18	72201663	-0.881	0.6172	0.158	0.91	CNDP1	78.37
cg20094999	chr8	86132643	-0.1086	0.0761	0.158	0.91	C8orf59	1.91
cg00320765	chr14	69264333	-1.152	0.8073	0.158	0.91	C14orf181	39.3
cg14522427	chr10	73533468	-0.1852	0.1297	0.158	0.91	CDH23	1.76
cg05351599	chr9	129468003	-0.8097	0.5672	0.158	0.91		8.46
cg03161606	chr19	29218774	-2.215	1.552	0.158	0.91		13.58
cg12156646	chr11	92615932	-5.005	3.507	0.158	0.91	FAT3	64.95
cg26200239	chr11	118013431	-2.314	1.621	0.158	0.91	SCN4B	24.78
cg07971797	chr22	25170371	4.666	3.269	0.158	0.91	PIWIL3	69.32
cg07078112	chr8	86255139	-1.282	0.8982	0.158	0.91	CA1	85.88
cg01007768	chr16	66586407	-0.1407	0.09856	0.158	0.91	CKLF	2.58
cg13780759	chr15	87204431	-2.782	1.949	0.158	0.91	AGBL1	85.07
cg11300098	chr19	38801506	-0.7059	0.4946	0.158	0.91	YIF1B	83.29
cg07608482	chr18	56435693	-0.3085	0.2161	0.158	0.91		2.26
cg13747174	chr19	57748857	-1.634	1.145	0.158	0.91		86.21
cg26304227	chr4	25212231	-0.7709	0.5401	0.158	0.91		89.54
cg12691427	chr8	141567025	-1.811	1.269	0.158	0.91	EIF2C2	30.16
cg16339185	chr3	20227809	0.4142	0.2902	0.158	0.91	SGOL1	6.17
cg07538747	chr8	94753418	-0.4366	0.3059	0.158	0.91	RBM12B	3.05
cg07325820	chr15	75643091	-0.9012	0.6315	0.158	0.91	NEIL1	79.78
cg25559262	chr6	30432200	-2.84	1.99	0.158	0.91		65.96
cg06294416	chr12	66628232	-1.435	1.005	0.158	0.91	IRAK3	37.53
cg04924128	chr12	7342464	-0.1424	0.0998	0.158	0.91	PEX5	2.42
cg02250708	chr7	27258802	-1.012	0.7092	0.158	0.91		88.61
cg18798995	chr6	130339608	-0.301	0.2109	0.158	0.91	L3MBTL3	2.84
cg25989856	chr13	111365705	-0.1087	0.07617	0.158	0.91	ING1	2.25
cg18632712	chr18	19748135	-0.7024	0.4922	0.158	0.91	GATA6	3.84
cg09872737	chr6	32076270	-0.4434	0.3107	0.158	0.91	TNXB	5.06
cg11953250	chr22	51065435	-0.9892	0.6931	0.158	0.91	ARSA	84.4
cg13472900	chr1	236684197	-0.953	0.6678	0.158	0.91	LGALS8	35.83
cg27166577	chr6	80656754	-1.023	0.717	0.158	0.91	ELOVL4	8.62
cg10815165	chr10	105212270	-0.4619	0.3236	0.158	0.91	CALHM2	4.76
cg12611296	chr13	76056336	-0.1343	0.09408	0.158	0.91	TBC1D4	2.95
cg01441308	chr2	127811853	-5.191	3.637	0.158	0.91	BIN1	66.33
cg15781625	chr1	165796654	-0.1336	0.09362	0.158	0.91	UCK2	2.29
cg20072384	chr1	222792082	-0.5753	0.4031	0.158	0.91	MIA3	5.27
cg26705472	chr22	43117120	-0.3004	0.2105	0.158	0.91	A4GALT	2.28
cg10976626	chr1	158322841	4.9	3.433	0.158	0.91	CD1E	59.59
cg13036546	chr6	30460576	-0.7977	0.559	0.158	0.91	HLA-E	91.77
cg21746997	chr4	95679381	-0.1223	0.08571	0.158	0.91	BMPR1B	1.8
cg08447658	chr4	1339912	-0.203	0.1422	0.158	0.91	KIAA1530	2.91
cg26476925	chr19	45245446	-1.78	1.247	0.158	0.91		22.27
cg00785941	chr1	248100591	-1.545	1.083	0.158	0.91	OR2L13	8.28
cg08261125	chr19	42894930	-3.269	2.291	0.158	0.91	CNFN	32.09
cg20485165	chr20	43753049	-1.393	0.9764	0.158	0.91	WFDC12	19.11
cg00581848	chr1	9189367	1.664	1.166	0.158	0.91	GPR157	15.03
cg13069443	chr8	143397460	-4.878	3.418	0.158	0.91	TSNARE1	77.02
cg26938013	chr14	69015199	0.7867	0.5513	0.158	0.91	RAD51L1	17.28
cg00658652	chr16	71500215	-3.004	2.105	0.158	0.91		32.41
cg08729279	chr2	216708378	2.378	1.667	0.158	0.91		82.21
cg16794131	chr12	133020746	-2.36	1.654	0.158	0.91		47.58
cg22680591	chr11	2922051	-1.682	1.178	0.158	0.91	SLC22A18AS	49.28
cg11864583	chr18	56702554	-0.4441	0.3112	0.158	0.91	LOC390858	93.51
cg26475500	chr15	101843599	-0.6642	0.4655	0.158	0.91		90.01
cg26889654	chr19	42746906	-0.1343	0.09409	0.158	0.91	GSK3A	2.6
cg20725261	chr20	47803425	1.715	1.202	0.158	0.91	STAU1	16.37
cg08557956	chr11	4115526	-0.4516	0.3164	0.158	0.91	RRM1	4.1
cg02197938	chr17	65363257	-1.274	0.8929	0.158	0.91	PSMD12	74.92
cg04257969	chr12	74932579	-0.6923	0.4851	0.158	0.91	LOC552889	9.69
cg21764262	chr6	41473517	-2.275	1.594	0.158	0.91		37.27
ch.4.8394628F	chr4	8343728	-0.8164	0.5721	0.158	0.91		3.24
cg14995274	chr1	17018587	-1.528	1.071	0.158	0.91	ESPNP	74.21
cg08488569	chr4	1749241	-2.226	1.56	0.158	0.91		62.82
cg27113856	chr13	20254907	0.9611	0.6735	0.158	0.91	PSPC1	85.52
cg16786640	chr4	3485263	-2.141	1.5	0.158	0.91	DOK7	8.61
cg19444155	chr15	49338748	-0.3543	0.2483	0.158	0.91	SECISBP2L	4.63
cg10489588	chr13	25875612	-0.2516	0.1763	0.158	0.91	NUPL1	4.13
cg02463478	chr16	30798048	-0.2118	0.1484	0.158	0.91	ZNF629	3.61
cg18411800	chr6	30881789	-0.1034	0.07246	0.158	0.91	GTF2H4	1.89
cg22186223	chr17	32690367	-1.86	1.303	0.158	0.91	CCL1	27.48
cg01453469	chr6	42896411	-1.508	1.056	0.158	0.91	CNPY3	75.74
cg18700133	chr17	8013202	-5.237	3.67	0.158	0.91	ALOXE3	56.89
cg24106636	chr1	116381475	-0.3759	0.2634	0.158	0.91	NHLH2	2.13
cg15010396	chr22	39716256	-0.3976	0.2787	0.158	0.91	RPL3	3.23
cg23013139	chr7	56858795	-3.5	2.453	0.158	0.91		53.6
cg16991868	chr1	27227383	-2.685	1.882	0.158	0.91	GPATCH3	34.58
cg22332266	chr11	89956777	-0.7479	0.5242	0.158	0.91	CHORDC1	6.64
cg18242990	chr7	2884021	-0.3216	0.2254	0.158	0.91	GNA12	2.23
cg25915838	chr11	100999077	-3.135	2.197	0.158	0.91	PGR	8.3
cg11937346	chr2	201936362	-0.5196	0.3642	0.158	0.91	NDUFB3	6.47
cg22737985	chr10	71812168	-1.569	1.1	0.158	0.91	H2AFY2	13.84
cg02592348	chr10	35284224	-0.2922	0.2048	0.158	0.91		94.82
cg21045547	chr20	35422703	-0.8084	0.5666	0.158	0.91	C20orf117	87.96
cg05236474	chr17	8093493	-0.1309	0.09172	0.158	0.91	C17orf59	2.25
cg08920810	chr15	27215457	-4.069	2.852	0.158	0.91	GABRG3	64.09
cg12240992	chr8	27845189	-2.572	1.803	0.158	0.91	SCARA5	62.62
cg03470207	chr6	28574981	-1.57	1.1	0.158	0.91		71.69
cg03978242	chr17	40822497	-1.329	0.9318	0.158	0.91	PLEKHH3	58.58
cg16315992	chr17	62498297	-2.049	1.436	0.158	0.91	DDX5	79.75
cg23950233	chr6	33245739	-3.017	2.114	0.158	0.91	B3GALT4	42.73
cg11471062	chr10	94459183	-1.379	0.9663	0.158	0.91		41.56
cg02407720	chr6	10421372	-2.992	2.097	0.158	0.91		48.88
cg17062917	chr15	70054539	-2.291	1.606	0.158	0.91		52.77
cg16721265	chr7	99686390	-0.392	0.2747	0.158	0.91	COPS6	3.75
cg17173816	chr15	70169112	1.607	1.126	0.158	0.91		14.67
cg15134120	chr12	70637731	-0.6222	0.4361	0.158	0.91	CNOT2	5.91
cg00042156	chr10	42970842	-2.417	1.694	0.158	0.91	LOC84856	60.4
cg00172227	chr1	18006887	-1.766	1.238	0.158	0.91	ARHGEF10L	45.02
cg05893072	chrX	107979700	2.391	1.676	0.158	0.91	IRS4	8.97
cg07765813	chr3	158519566	-0.1409	0.09873	0.158	0.91	MFSD1	2.21
cg27344315	chr15	100560801	-1.17	0.8202	0.158	0.91	ADAMTS17	26.9
cg04742135	chr4	1800154	1.686	1.182	0.158	0.91	FGFR3	41.2
cg19108542	chr6	31926840	-0.8368	0.5866	0.158	0.91	RDBP	4.15
cg02963283	chr12	121735111	-0.2208	0.1548	0.158	0.91	CAMKK2	2.41
cg05850327	chr13	20768236	-4.834	3.388	0.158	0.91	GJB2	30.42
cg19563932	chr6	31583915	-1.462	1.025	0.158	0.91	AIF1	78.6
cg21803113	chr4	144480338	-0.1104	0.0774	0.158	0.91	LOC441046	1.74
cg23210424	chr10	60094570	-0.6101	0.4276	0.158	0.91	UBE2D1	9.34
cg27656320	chr20	62496660	-0.1455	0.102	0.158	0.91	TPD52L2	1.52
cg10830889	chr19	44668862	0.5469	0.3833	0.158	0.91	ZNF226	7.63
cg23509266	chr6	31630459	0.2111	0.148	0.158	0.91	BAT4	96.72
cg08787401	chr2	222383520	-1.469	1.03	0.158	0.91	EPHA4	15.56
cg02635567	chr15	66084779	-0.1099	0.07707	0.158	0.91	DENND4A	2.11
cg12860500	chr6	31465958	-2.221	1.557	0.158	0.91	MICB	9.81
cg17954482	chr1	226070448	-0.5978	0.419	0.158	0.91	TMEM63A	5.78
cg00521887	chr18	39535162	-0.7968	0.5585	0.158	0.91	PIK3C3	4.86
cg12318269	chr11	75236781	-0.2878	0.2018	0.158	0.91	GDPD5	2.49
cg00554633	chr3	37284680	-1.021	0.7156	0.158	0.91	GOLGA4	5.26
cg18875435	chr19	15271010	-1.135	0.7957	0.158	0.91	NOTCH3	76.27
cg21086551	chr3	171241974	-1.426	0.9997	0.158	0.91		85.04
cg00393435	chr22	39052596	-0.24	0.1682	0.158	0.91	LOC646851	3.42
cg08565675	chr19	6739268	0.5695	0.3992	0.158	0.91	TRIP10	7.68
cg18155267	chr8	1860385	-5.229	3.666	0.158	0.91	ARHGEF10	64.87
cg13922669	chr11	24518374	-1.399	0.9804	0.158	0.91	LUZP2	8.18
cg23245369	chr11	118272001	-0.143	0.1002	0.158	0.91	ATP5L	2.45
cg11850943	chr7	55432402	-2.206	1.547	0.158	0.91	LANCL2	16.98
cg21271026	chr5	508185	-3.752	2.63	0.158	0.91	SLC9A3	55.32
cg22466043	chr10	38692145	0.3984	0.2793	0.158	0.91	CDC10L	3.31
cg09676390	chr21	46493345	-0.8773	0.615	0.158	0.91	ADARB1	30.51
cg18972349	chr1	28195327	-0.8869	0.6217	0.158	0.91		85.85
cg10717148	chr11	76494104	-0.1791	0.1255	0.158	0.91	TSKU	2.63
cg19690274	chrX	118989732	-2.119	1.485	0.158	0.91		81.18
cg22968175	chr19	42721878	-0.7789	0.546	0.158	0.91	DEDD2	6.66
cg21862373	chr16	2014791	-0.5849	0.4101	0.158	0.91	SNHG9	3.59
cg27422311	chr12	123626132	0.9163	0.6423	0.158	0.91		84.85
cg27009392	chr16	69385547	-0.6599	0.4626	0.158	0.91	TMED6	89.63
cg22027897	chr17	60885856	-0.3087	0.2164	0.158	0.91	MARCH10	2.87
cg17524136	chr11	84028382	-3.324	2.33	0.158	0.91	DLG2	21.76
cg07770402	chr18	76160388	-2.755	1.931	0.158	0.91		47.49
cg09338251	chr16	86546979	-2.636	1.848	0.158	0.91	FOXF1	34.1
cg22891988	chr11	30607959	-0.5773	0.4047	0.158	0.91	MPPED2	6.9
cg20963227	chr4	41868203	-1.679	1.177	0.158	0.91		12.46
cg25358081	chr4	146402752	-0.1063	0.0745	0.158	0.91	SMAD1	2.11
cg09605726	chr6	78175955	-0.5119	0.3589	0.158	0.91		3.6
cg20023271	chr2	235951813	-0.6411	0.4494	0.158	0.91	SH3BP4	92.86
cg01375124	chr6	73522096	2.202	1.544	0.158	0.91	KCNQ5	35.99
cg08547601	chr4	89204953	-0.9337	0.6546	0.158	0.91	PPM1K	5.82
cg24033103	chr19	37797500	-3.154	2.211	0.158	0.91		50.64
cg26317555	chr5	34490653	-2.399	1.682	0.158	0.91		66.86
cg27493997	chr1	156675392	-0.6692	0.4692	0.158	0.91	CRABP2	7.5
cg02218324	chr19	46318439	-1.168	0.8189	0.158	0.91	RSPH6A	84.9
cg12568633	chr10	73533407	-0.6109	0.4283	0.158	0.91	CDH23	4.9
cg06921573	chr1	50889128	-2.831	1.985	0.158	0.91	DMRTA2	8.47
cg14969261	chr11	19588892	-2.072	1.453	0.158	0.91	NAV2	49.72
cg24529484	chr19	47933421	-0.9239	0.6478	0.158	0.91	SLC8A2	8.69
cg00344443	chr11	115530150	-1.126	0.7894	0.158	0.91		3.29
cg07735220	chr2	65280591	-1.693	1.187	0.158	0.91		48.96
cg04177705	chr3	88199274	-0.1547	0.1085	0.158	0.91	C3orf38	2.4
cg11823624	chr7	150778724	-1.543	1.082	0.158	0.91	FASTK	45.2
cg04123685	chr22	36897340	0.701	0.4915	0.158	0.91	FOXRED2	89.56
cg06621682	chr4	94125057	-3.35	2.349	0.158	0.91	GRID2	54.89
cg03242101	chr16	67143792	-0.3207	0.2248	0.158	0.91	C16orf70	3.76
cg16203607	chr17	62500946	-0.1971	0.1382	0.158	0.91	DDX5	2.84
cg14142521	chr6	34855408	-0.1515	0.1062	0.158	0.91	TAF11	3.5
cg01029032	chr6	69343835	4.764	3.34	0.158	0.91		24.95
cg05113558	chr8	145702343	-0.988	0.6927	0.158	0.91	FOXH1	85.61
cg26494542	chr16	963219	-1.755	1.231	0.158	0.91	LMF1	41.56
cg00636946	chr16	4898667	1.112	0.7795	0.158	0.91	GLYR1	18.17
cg04956585	chr12	130604378	-2.446	1.715	0.158	0.91		78.84
cg15685834	chr1	18970180	-0.2359	0.1654	0.158	0.91	PAX7	2.26
cg03954048	chr2	98858571	-1.207	0.846	0.158	0.91	VWA3B	86.95
cg17755888	chr5	108085418	-1.319	0.9246	0.158	0.91	FER	6.14
cg05767754	chr3	112709667	-0.4411	0.3092	0.158	0.91	GTPBP8	5.22
cg23555592	chr10	91174309	-0.271	0.19	0.158	0.91	IFIT5	2.46
cg06128448	chr7	44144434	-0.2175	0.1525	0.158	0.91	AEBP1	3.69
cg24304309	chr1	154577895	-2.056	1.441	0.158	0.91	ADAR	74.21
cg11540705	chr8	22019181	-1.381	0.9686	0.158	0.91	SFTPC	30.38
cg06368184	chr21	38069416	-3.378	2.368	0.158	0.91		24.71
cg23052830	chr14	61119919	-0.2836	0.1988	0.158	0.91		5.32
cg18802754	chr19	30016136	-2.72	1.907	0.158	0.91	VSTM2B	10.61
cg01921773	chr16	75661691	-0.6366	0.4464	0.158	0.91	KARS	90.68
cg26818792	chr8	22462493	-0.2007	0.1407	0.158	0.91	KIAA1967	2.19
cg15803614	chr19	3062955	0.9708	0.6807	0.158	0.91	AES	11.78
cg26779147	chr15	33320928	0.8974	0.6292	0.158	0.91	FMN1	83.91
cg14768558	chr20	25247956	-0.5811	0.4075	0.158	0.91	PYGB	91.71
cg11347599	chr17	76506692	-2.915	2.044	0.158	0.91	DNAH17	80.98
cg16699540	chr3	156793711	-2.603	1.825	0.158	0.91		62.07
cg10457247	chr8	70983079	-3.639	2.552	0.158	0.91	PRDM14	15.92
cg13207702	chr1	9005055	-0.7798	0.5468	0.158	0.91	CA6	84.58
cg00898486	chr6	34006557	-2.215	1.553	0.158	0.91	GRM4	72.34
cg00373499	chr5	137224723	-0.6136	0.4302	0.158	0.91	PKD2L2	10.8
cg17870997	chr2	121498521	-1.533	1.075	0.158	0.91		43.6
cg04522694	chr19	7598942	1.091	0.7646	0.158	0.91	PNPLA6	12.67
cg14913695	chr22	50449520	-3.386	2.374	0.158	0.91	IL17REL	68.39
cg26913155	chr1	3128175	-1.511	1.06	0.158	0.91	PRDM16	31.34
cg23992472	chr1	21503364	-0.625	0.4382	0.158	0.91	EIF4G3	5.98
cg00468091	chr11	28111111	-1.876	1.315	0.158	0.91	KIF18A	45.72
cg07451370	chr11	126848024	-3.897	2.732	0.158	0.91	KIRREL3	41.19
cg16849024	chr19	41934210	-1.091	0.7652	0.158	0.91	B3GNT8	59.85
cg15360451	chr12	131057032	-4.141	2.904	0.158	0.91		30.25
cg11021222	chr12	97300417	-3.187	2.235	0.158	0.91	NEDD1	27.6
cg14722140	chr6	49518627	-0.1192	0.08357	0.158	0.91	C6orf141	1.85
cg17988320	chr7	30361459	-2.171	1.523	0.158	0.91	ZNRF2	67.28
cg04447123	chr8	22857672	-0.2646	0.1855	0.158	0.91	RHOBTB2	4.48
cg09917807	chr12	31882282	-1.108	0.7771	0.158	0.91	AMN1	13.6
cg20952204	chr7	32931388	-0.162	0.1136	0.158	0.91	KBTBD2	3.44
cg26013579	chr7	4922565	-1.959	1.374	0.158	0.91	RADIL	13.59
cg21014529	chr7	156833137	1.279	0.8966	0.158	0.91		25.82
cg15077070	chr2	102803290	-2.835	1.988	0.158	0.91	IL1RL2	61.87
cg19697085	chr1	179051610	-0.1906	0.1336	0.158	0.91	TOR3A	1.87
cg02006426	chr2	72012453	-1.519	1.065	0.158	0.91		50.73
cg15645605	chr2	86426467	-0.1605	0.1125	0.158	0.91	MRPL35	2.07
cg21503202	chr6	33871907	-1.091	0.765	0.158	0.91		25.75
cg25814969	chr2	8726136	-1.362	0.955	0.158	0.91		40.04
cg15212942	chr19	15487840	-1.068	0.7493	0.158	0.91	AKAP8	85.63
cg09247779	chr1	5947349	-1.396	0.9789	0.158	0.91	NPHP4	71.28
cg00234017	chr1	37782190	-2.318	1.626	0.158	0.91		45.62
cg27621821	chr20	36156504	-0.5718	0.401	0.158	0.91	BLCAP	5.04
cg17205788	chrX	79277067	-4.957	3.476	0.158	0.91	TBX22	34.07
cg26616609	chr5	79288180	-0.789	0.5533	0.158	0.91	MTX3	92.6
cg00284386	chr8	1786207	-2.237	1.568	0.158	0.91	ARHGEF10	28.23
cg15401332	chr5	111319725	-1.561	1.095	0.158	0.91		44.65
cg25775449	chr14	24781881	-0.2842	0.1993	0.158	0.91	LTB4R	94.46
cg25970082	chr1	119683285	-0.4987	0.3497	0.158	0.91	WARS2	2.81
cg11934819	chr20	1472078	-1.109	0.7776	0.158	0.91	SIRPB2	62.86
cg08580032	chr18	77562500	-2.66	1.865	0.158	0.91		62.27
cg05488279	chr17	1819770	1.588	1.114	0.158	0.91		80.37
cg25191241	chr3	124448994	-0.7812	0.5478	0.158	0.91	UMPS	10.12
cg02489219	chr2	197676272	-1.392	0.9761	0.158	0.91	C2orf66	41.59
cg06252455	chr12	38558124	1.052	0.7381	0.158	0.91		80.76
cg14519125	chr3	49893811	-0.5652	0.3964	0.158	0.91	TRAIP	5.29
cg19381766	chr7	5597647	-1.239	0.8691	0.158	0.91		40.23
cg01340542	chr1	65468273	-0.7731	0.5421	0.158	0.91		4.33
cg19230443	chr19	49950584	-0.8181	0.5737	0.158	0.91	PIH1D1	88.56
cg18811255	chr12	66524493	-0.2878	0.2018	0.158	0.91	LLPH	3.01
cg19821049	chr15	27076856	-6.055	4.247	0.158	0.91		55.55
cg22461324	chr7	155252944	-3.144	2.205	0.158	0.91	EN2	40.72
cg18289490	chr20	48532070	-1.265	0.8874	0.158	0.91	SPATA2	4.94
cg17475271	chr6	32729741	-1.726	1.211	0.158	0.91	HLA-DQB2	24.72
cg17389504	chr10	28034853	-2.822	1.979	0.158	0.91	MKX	14.51
cg12823748	chr12	62654080	-0.4563	0.32	0.158	0.91	USP15	3.42
cg26685743	chr18	57108056	-1.624	1.139	0.158	0.91	CCBE1	83.64
cg23495995	chr11	65311181	-0.9191	0.6445	0.158	0.91	LTBP3	84.48
cg09533428	chr6	30038897	-2.072	1.453	0.158	0.91	RNF39	84.04
cg18664596	chr7	947151	-1.375	0.9643	0.158	0.91	ADAP1	21.31
cg21927637	chr8	48746197	-0.7933	0.5564	0.158	0.91	PRKDC	88.04
cg11752103	chr21	47878969	-0.1323	0.09282	0.158	0.91	DIP2A	2
cg21511415	chr3	126034448	-1.001	0.7023	0.158	0.91		86.17
cg06070749	chr18	11688988	-0.489	0.3429	0.158	0.91	GNAL	4
cg14408173	chr9	139889131	2.648	1.857	0.158	0.91	CLIC3	36.64
cg19480198	chr19	18896853	-1.049	0.7357	0.158	0.91	COMP	4.16
cg07297111	chr2	242128843	-1.809	1.269	0.158	0.91	ANO7	67.29
cg03099771	chr6	27215365	1.123	0.7878	0.158	0.91	PRSS16	65.79
cg26326607	chr11	1976270	-1.617	1.134	0.158	0.91	MRPL23	79.46
cg07077476	chr13	78272372	-0.1171	0.0821	0.158	0.91	SLAIN1	2.15
cg13409248	chr3	40428643	-0.1836	0.1288	0.158	0.91	ENTPD3	2.61
cg02947214	chr14	105998115	-0.714	0.5008	0.158	0.91		87.54
cg22665096	chr12	42102842	5.135	3.602	0.158	0.91		48.18
cg08770590	chr10	112064742	0.4693	0.3292	0.158	0.91	SMNDC1	3.86
cg08786370	chr4	8527460	1.672	1.173	0.158	0.91		19.95
cg00787780	chr6	64151745	-7.298	5.119	0.158	0.91		54.74
cg15202770	chr1	145397173	-0.1732	0.1215	0.158	0.91		2.95
cg01325460	chr19	57831819	-0.107	0.07508	0.158	0.91	ZNF543	1.67
cg07063463	chr20	43932925	-2.089	1.465	0.158	0.91	MATN4	32.33
cg17919020	chr7	150755629	-1.052	0.7381	0.158	0.91	CDK5	20.56
cg06059810	chr4	71587722	1.39	0.9748	0.158	0.91	RUFY3	81.4
cg09095122	chr8	987526	3.978	2.79	0.158	0.91		73.04
cg25006430	chr3	4341108	-0.7799	0.547	0.158	0.91		89.1
cg22529990	chr15	96170249	-1.935	1.358	0.158	0.91		78.63
cg12636835	chr22	26776311	-2.131	1.495	0.158	0.91	SEZ6L	27.83
cg20063650	chrX	22290920	3.675	2.578	0.158	0.91	ZNF645	59.9
cg27661460	chr16	88844969	0.1343	0.09422	0.158	0.91	FAM38A	98.35
cg14240963	chr22	36925312	-0.6306	0.4423	0.158	0.91	EIF3D	1.98
cg04154583	chr22	44889756	-0.8323	0.5838	0.158	0.91	LDOC1L	86.55
cg11254361	chr8	95651609	-0.3042	0.2134	0.158	0.91		4.1
cg23767840	chr17	19174122	-2.302	1.615	0.158	0.91	EPN2	39.65
cg00088916	chr16	78011694	-3.664	2.57	0.158	0.91	VAT1L	65.89
cg12456280	chr4	1600072	-3.999	2.805	0.158	0.91		67.45
cg08632020	chr5	96742935	-2.865	2.009	0.158	0.91		90.13
cg08373809	chr3	2552370	4.932	3.459	0.158	0.91	CNTN4	56.42
cg01854776	chr2	235904366	0.3644	0.2556	0.158	0.91	SH3BP4	96.63
cg13927387	chr11	101980807	-0.2063	0.1447	0.158	0.91	YAP1	1.45
cg25592858	chr14	105183652	3.235	2.269	0.158	0.91	INF2	76.5
cg26102819	chr3	124756559	-2.07	1.452	0.158	0.91	HEG1	72.6
cg04126852	chr1	167189787	-0.3675	0.2578	0.158	0.91	POU2F1	4.11
cg02806658	chr12	102513592	0.1666	0.1168	0.158	0.91	C12orf48	3.15
cg23064601	chr5	134367394	1.403	0.9843	0.158	0.91	PITX1	57.58
cg04883742	chr6	3457266	-0.2156	0.1512	0.158	0.91	SLC22A23	1.71
cg17070827	chr8	144311936	-4.006	2.81	0.158	0.91		72.89
cg24039019	chr2	47169181	0.3395	0.2382	0.158	0.91	MCFD2	5.65
cg05694749	chr11	92616492	-3.963	2.78	0.158	0.91	FAT3	53.9
cg05965490	chr8	30264627	-2.406	1.688	0.158	0.91	RBPMS	32.06
cg24452303	chr7	100424355	-4.033	2.829	0.158	0.91	EPHB4	6.7
cg08537652	chr1	2986362	-3.134	2.198	0.158	0.91	PRDM16	13.26
cg12156831	chr19	10713352	-0.08787	0.06164	0.158	0.91	SLC44A2	1.45
cg04017227	chr16	28270490	-1.502	1.054	0.158	0.91		34.42
cg12407882	chr7	205759	-4.199	2.946	0.158	0.91	FAM20C	44.78
cg12286573	chr17	42734503	-1.834	1.287	0.158	0.91	C17orf104	6.7
cg04088137	chr3	194392978	-0.1941	0.1362	0.158	0.91	LSG1	1.72
cg02367916	chr19	55424299	-0.8516	0.5974	0.158	0.91	NCR1	93.12
cg02969164	chr11	128839899	-1.425	0.9996	0.158	0.91	RICS	61.67
cg09573371	chr13	32376637	-1.968	1.381	0.158	0.91	RXFP2	25.19
cg19224203	chr19	12917242	-0.6473	0.4541	0.158	0.91	RNASEH2A	12.34
cg14119774	chr5	76788060	-0.3492	0.245	0.158	0.91	WDR41	3.97
cg27448950	chr15	25430671	-4.357	3.056	0.158	0.91	SNORD115-9	73.68
cg01557844	chr1	151432001	-0.1044	0.07324	0.158	0.91	POGZ	1.87
cg27353579	chr17	49337712	-0.5604	0.3931	0.158	0.91	MBTD1	7.6
cg14067541	chr19	50202524	-1.294	0.9077	0.158	0.91	CPT1C	84.98
cg23627246	chr2	100167172	1.914	1.343	0.158	0.91	AFF3	66.04
cg10047740	chr19	18499098	-1.181	0.8283	0.158	0.91	GDF15	32.8
cg19243130	chr11	124543550	-0.403	0.2827	0.158	0.91	SIAE	2.95
cg23352384	chr7	157130675	1.01	0.7086	0.158	0.91	DNAJB6	9.97
cg22532155	chr17	79304683	0.56	0.3929	0.158	0.91	TMEM105	93.45
cg17517442	chr8	144521470	-0.7111	0.4989	0.158	0.91	ZC3H3	93.37
cg19918208	chr6	28828364	-1.801	1.263	0.158	0.91		76.94
cg03473387	chr18	19749395	-0.1407	0.09869	0.158	0.91	GATA6	2.04
cg18499321	chr12	130941214	-2.974	2.087	0.158	0.91	RIMBP2	62.23
cg11360522	chr13	113379828	-2.714	1.904	0.158	0.91	ATP11A	72.44
cg07643000	chr3	11666825	-2.285	1.603	0.158	0.91	VGLL4	80.35
cg23093741	chr15	34280002	-1.302	0.9133	0.158	0.91	AVEN	93.66
cg03578041	chr15	71147307	-1.131	0.7934	0.158	0.91	LARP6	24.21
cg01409734	chr12	112563185	-0.2251	0.1579	0.158	0.91	TRAFD1	4.16
cg23222406	chr12	106751060	-2.013	1.412	0.158	0.91	POLR3B	55.58
cg10562735	chr11	121533431	-4.238	2.974	0.158	0.91		54.38
cg17346177	chr6	56820087	-0.1559	0.1093	0.158	0.91	BEND6	2.89
cg24269434	chr3	126076368	-0.1968	0.1381	0.158	0.91	KLF15	2.9
cg23099839	chr8	2585976	-5.477	3.843	0.158	0.91		35.64
cg26687499	chr3	135914775	-0.1622	0.1138	0.158	0.91	MSL2	2.24
cg14984066	chr15	22946914	-0.6748	0.4734	0.158	0.91	CYFIP1	91.46
cg15077922	chr4	2746542	-1.211	0.8494	0.158	0.91	TNIP2	76.59
cg05972386	chr2	48844763	-3.243	2.276	0.158	0.91	GTF2A1L	49.93
cg07508609	chr16	10838389	-1.035	0.7259	0.158	0.91	NUBP1	14.41
cg14938029	chr20	23421747	-2.094	1.469	0.158	0.91	CSTL1	67.77
cg25857018	chr15	91260385	-0.1308	0.09179	0.158	0.91	BLM	2.32
cg04043873	chr17	80303714	-2.062	1.447	0.158	0.91		81.47
cg01270033	chr16	14165057	-0.3248	0.2279	0.158	0.91	MKL2	4.52
cg26495575	chr19	1455356	-2.571	1.804	0.158	0.91	APC2	23.24
cg25443689	chr5	64858972	-0.1045	0.07331	0.158	0.91	PPWD1	1.59
cg22798849	chr7	27155234	-4.78	3.354	0.158	0.91	HOXA3	41.96
cg02928916	chr6	87647154	-1.329	0.9326	0.158	0.91	HTR1E	5.61
cg12818493	chr21	44527599	-1.473	1.034	0.158	0.91	U2AF1	12.37
cg24060102	chr11	119044487	-0.7339	0.515	0.158	0.91	NLRX1	90.34
cg25753010	chr13	32889434	-0.4484	0.3147	0.158	0.91	BRCA2	3.56
cg19123465	chr12	133131971	-0.5816	0.4081	0.158	0.91	FBRSL1	97.78
cg09997271	chr19	10542200	-0.6437	0.4517	0.158	0.91	PDE4A	7.28
cg26333641	chr12	68647015	-2.374	1.666	0.158	0.91	IL22	50.73
cg09265397	chr19	15288799	-1.16	0.8143	0.158	0.91	NOTCH3	16.97
cg16494477	chr5	170847251	-1.028	0.7215	0.158	0.91	FGF18	8.99
cg15940237	chrX	133371539	-0.7864	0.5518	0.158	0.91	CCDC160	5.87
cg11315455	chrX	122997585	-1.484	1.041	0.158	0.91	XIAP	86.99
cg21817673	chr5	141736862	-0.2302	0.1615	0.158	0.91		4.48
cg21579539	chr18	43751229	-1.11	0.7792	0.158	0.91		33.99
cg06559575	chr12	53490352	-1.795	1.26	0.158	0.91	IGFBP6	37.29
cg13636408	chr6	53213948	-0.2154	0.1512	0.158	0.91	ELOVL5	3.36
cg03025148	chr22	26936997	-0.7442	0.5223	0.158	0.91	TPST2	92.16
cg22721472	chr19	31765880	-1.95	1.369	0.158	0.91	TSHZ3	86.49
cg19647474	chr6	159736729	-2.482	1.741	0.158	0.91		51.27
cg05612346	chr11	17905879	-1.094	0.7678	0.158	0.91	SERGEF	86.9
cg10853231	chr19	48111307	-1.267	0.8893	0.158	0.91	GLTSCR1	30.66
cg04482884	chr16	10913854	-0.9984	0.7006	0.158	0.91	FAM18A	82.04
cg09857830	chr17	12692900	-0.1858	0.1304	0.158	0.91	RICH2	3.35
cg15403660	chr14	102482777	-0.8492	0.5959	0.158	0.91	DYNC1H1	91.39
cg24679007	chr1	192604413	-1.152	0.8081	0.158	0.91	RGS13	74.8
cg21266749	chr1	226249703	-0.1415	0.09927	0.158	0.91	LOC440926	1.64
cg00762613	chr13	36045224	-3.836	2.692	0.158	0.91	NBEA	14.71
cg18479973	chr10	7620546	-1.174	0.8242	0.158	0.91	ITIH5	89.46
cg14381972	chr4	149365342	-0.406	0.2849	0.158	0.91		2.16
cg23526712	chr12	57924237	-1.308	0.9179	0.158	0.91	DCTN2	67.84
cg11235790	chr8	124864662	-1.943	1.363	0.158	0.91	FER1L6	63.67
cg23903160	chr18	57363081	-1.689	1.185	0.158	0.91	CCBE1	39.55
cg00289362	chr6	170482788	-3.347	2.349	0.158	0.91		61.67
cg18258620	chr14	95660619	-0.9518	0.668	0.158	0.91	CLMN	88
cg10095954	chr17	3848324	1.279	0.8975	0.158	0.91	ATP2A3	9.19
cg03548963	chr1	6184997	-1.975	1.386	0.158	0.91	CHD5	56.4
cg19030579	chr1	50888710	-3.968	2.785	0.158	0.91	DMRTA2	15.96
cg06138422	chr12	133338013	-0.297	0.2084	0.158	0.91	ANKLE2	3.62
cg23680787	chr14	104824167	-2.102	1.476	0.158	0.91		44.61
cg12585005	chr6	43655766	-0.1186	0.08323	0.158	0.91	MRPS18A	2.15
cg21157507	chr11	70830058	-1.005	0.7051	0.158	0.91	SHANK2	83.01
cg13577188	chr1	28656147	-1.322	0.9275	0.158	0.91	MED18	20.25
cg12338137	chr2	218701429	1.315	0.9225	0.158	0.91	TNS1	77.57
cg15683497	chr1	1226929	-1.303	0.9148	0.158	0.91	SCNN1D	32.48
cg13822303	chr12	130526930	-1.363	0.9568	0.158	0.91	LOC100190940	11.22
cg13915754	chr20	37355965	0.2776	0.1948	0.158	0.91	SLC32A1	4.34
cg06336912	chr16	90173019	-1.649	1.157	0.158	0.91		15.4
cg08511716	chr5	94621030	-0.09523	0.06684	0.158	0.91	MCTP1	1.68
cg21871608	chr14	93409468	0.3914	0.2747	0.158	0.91	ITPK1	97.83
cg00113117	chr1	56946754	-0.7866	0.552	0.158	0.91		88.91
cg22676191	chr12	64173479	-0.2049	0.1438	0.158	0.91	TMEM5	3.68
cg10239991	chr2	240046227	0.2246	0.1576	0.158	0.91	HDAC4	97.91
cg16314369	chr4	185655609	-0.4476	0.3142	0.158	0.91	MLF1IP	5.34
cg10453879	chr5	56111422	-0.1173	0.08236	0.158	0.91	MAP3K1	2.04
cg09529592	chr17	76345714	-1.961	1.376	0.158	0.91		77.3
cg00146004	chr16	3241434	-0.3502	0.2458	0.158	0.91		5.26
cg26009832	chr1	169081894	-1.702	1.194	0.158	0.91	ATP1B1	63.65
cg23528034	chr18	47866831	1.759	1.234	0.158	0.91		73.74
cg03375579	chr4	174293063	-0.2115	0.1484	0.158	0.91	SAP30	2.52
cg17849922	chr15	43503118	-1.274	0.8939	0.158	0.91	EPB42	77.32
cg22706166	chr4	140217098	-0.2597	0.1823	0.158	0.91	NDUFC1	4.38
cg23659080	chr11	118838404	0.9694	0.6804	0.158	0.91		83.17
cg11339849	chr3	57743171	0.8029	0.5635	0.158	0.91	SLMAP	11.36
cg25021590	chr1	183774742	-0.3273	0.2297	0.158	0.91	RGL1	5.48
cg02298360	chr1	16533422	-0.1332	0.09349	0.158	0.91	ARHGEF19	2.15
cg27482571	chr12	42479554	-0.5419	0.3803	0.158	0.91	GXYLT1	93.7
cg05367960	chr1	220445206	-0.178	0.125	0.158	0.91	RAB3GAP2	2.8
cg15992284	chr1	91191254	-5.11	3.587	0.158	0.91		37.5
cg27373972	chr6	33244788	-0.5312	0.3728	0.158	0.91	B3GALT4	2.86
cg02299909	chr16	10856228	-0.8618	0.6049	0.158	0.91	NUBP1	86.61
cg21417204	chr18	48609268	-1.715	1.203	0.158	0.91	SMAD4	74.47
cg08200952	chr20	19869979	1.86	1.306	0.158	0.91	RIN2	51.29
cg02809263	chr1	70671218	-0.2766	0.1941	0.158	0.91	LRRC40	3.26
cg19447156	chr3	50541195	-0.1246	0.08746	0.158	0.91	CACNA2D2	2.25
cg19805160	chr1	159870731	-0.7755	0.5443	0.158	0.91	CCDC19	17.74
cg03686736	chr11	94695919	-0.9868	0.6927	0.158	0.91	CWC15	85.85
cg17993949	chr11	64357910	-0.6769	0.4752	0.158	0.91	SLC22A12	90.41
cg22501885	chr5	1702158	3.703	2.599	0.158	0.91		51.14
cg12870830	chr11	119215337	-1.645	1.155	0.158	0.91	C1QTNF5	61.79
cg22827938	chrX	149106891	-1.963	1.378	0.158	0.91	LOC100272228	10.57
cg26360953	chr1	6784749	0.9853	0.6916	0.158	0.91		10.65
cg14652284	chr6	3287340	-0.6079	0.4267	0.158	0.91	SLC22A23	89.13
cg16087093	chr5	169533347	-1.434	1.007	0.158	0.91	FOXI1	92.57
cg14456683	chr3	147127010	3.55	2.492	0.158	0.91	ZIC1	18.87
cg13976049	chrX	152682625	-2.307	1.62	0.158	0.91	ZFP92	39.71
cg16541026	chr3	49026934	-1.25	0.8777	0.158	0.91	P4HTM	65.79
cg13548144	chr9	102368273	0.6472	0.4543	0.158	0.91		93.86
cg07279858	chr5	141392652	-0.1269	0.08909	0.158	0.91	GNPDA1	2.36
cg04505439	chr2	27498232	-1.999	1.403	0.158	0.91	DNAJC5G	68.5
cg11124364	chr7	19812850	-3.167	2.223	0.158	0.91	TMEM196	16.47
cg15504467	chr11	108093238	-0.1801	0.1264	0.158	0.91	ATM	3.19
cg11746480	chr17	47022279	-0.1097	0.077	0.158	0.91	SNF8	1.81
cg11965966	chr1	11997260	-1.75	1.229	0.158	0.91	PLOD1	89.83
cg10042856	chr16	1493540	-1.648	1.157	0.158	0.91	CCDC154	55.33
cg22165208	chr7	129425932	-1.079	0.7571	0.158	0.91		11.71
cg12383352	chr6	31744612	-0.9209	0.6465	0.158	0.91	C6orf27	14.7
cg17198762	chr15	65370348	-1.452	1.019	0.158	0.91	LOC390594	5.93
cg15044270	chr3	196065485	-1.039	0.7292	0.158	0.91	TM4SF19	36.99
cg25966893	chr6	100050770	-1.108	0.778	0.158	0.91		4.8
cg17555806	chr10	74448117	-1.773	1.244	0.158	0.91		33.35
cg00216056	chr2	187350710	-0.3545	0.2489	0.158	0.91	ZC3H15	2.93
cg13133987	chr17	35289677	-1.428	1.003	0.158	0.91		17.98
cg06856378	chr2	160759118	-0.9401	0.66	0.158	0.91	LY75	91.46
cg00608299	chr7	155579788	-0.3666	0.2573	0.158	0.91		6
cg11045165	chr6	31628348	-3.868	2.715	0.158	0.91	C6orf47	19.98
cg26017754	chr17	76851859	-0.6856	0.4813	0.158	0.91	TIMP2	88.68
cg27055685	chr6	33258248	-0.6842	0.4803	0.158	0.91	PFDN6	16.78
cg12862611	chr4	147443109	-1.02	0.7163	0.158	0.91	SLC10A7	9.94
cg16226669	chr5	153784705	-1.011	0.71	0.158	0.91	GALNT10	15.52
cg07788469	chr10	134119433	-1.878	1.319	0.158	0.91	STK32C	44.05
cg26152051	chr2	219994830	0.7625	0.5353	0.158	0.91	NHEJ1	88.76
cg26499878	chr11	448138	-0.5379	0.3777	0.158	0.91		3.56
cg23651117	chr19	15330980	-1.227	0.8612	0.158	0.91		46.14
cg16573901	chr1	38061607	-0.2595	0.1822	0.158	0.91	GNL2	4
cg10226073	chr14	89672932	-0.6087	0.4273	0.158	0.91	FOXN3	92.91
cg04109359	chr3	15110794	-3.158	2.217	0.158	0.91		84.93
cg19704070	chr14	23755263	-0.1332	0.09352	0.158	0.91	HOMEZ	1.5
cg14181387	chr1	36022775	-0.2449	0.172	0.158	0.91	NCDN	3.91
cg11482719	chr4	57372411	-3.229	2.267	0.158	0.91	ARL9	38.04
cg14336658	chr9	96925970	-0.3738	0.2624	0.158	0.91		94.2
cg13551450	chr14	100193538	-1.034	0.7258	0.158	0.91	CYP46A1	79.6
cg01777812	chr4	90117697	-1.158	0.8132	0.158	0.91		43.79
cg14179148	chr13	40796151	-3.014	2.116	0.158	0.91		81.54
cg08347734	chr13	44718287	-0.3319	0.233	0.158	0.91		94.59
cg00502697	chr7	91570100	-0.3875	0.2721	0.158	0.91	AKAP9	3.87
cg24795745	chr5	155752506	-2.858	2.007	0.158	0.91	SGCD	45.08
cg03239514	chr20	5931190	-0.1053	0.07394	0.158	0.91	MCM8	2.04
cg10453502	chr5	1037979	1.883	1.322	0.158	0.91	NKD2	52.22
cg23650606	chr6	53410036	-0.1464	0.1028	0.158	0.91	GCLC	2.4
cg23744644	chr11	120473325	-1.01	0.709	0.158	0.91		90.43
cg26070281	chr14	21560028	0.1049	0.07368	0.158	0.91	ZNF219	98.61
cg13676787	chr1	179051132	-0.1152	0.0809	0.158	0.91	TOR3A	2.04
cg13675015	chr6	43217925	-1.59	1.117	0.158	0.91	TTBK1	58.83
cg23424800	chr8	10529811	1.668	1.171	0.158	0.91	C8orf74	69.22
cg25569880	chr5	2864005	-2.485	1.745	0.158	0.91		36.66
cg01768981	chr5	54529226	-0.1144	0.08033	0.158	0.91	CCNO	1.98
cg24643105	chr11	113928473	7.445	5.227	0.158	0.91		56.77
cg22872906	chr4	124694137	-1.089	0.7649	0.158	0.91	LOC285419	25.73
cg13710553	chr7	129598625	0.3358	0.2358	0.158	0.91		3.17
cg15415259	chr6	134158982	-1.345	0.9442	0.158	0.91	MGC34034	22.56
cg18187593	chr6	33290972	-0.1655	0.1162	0.158	0.91	DAXX	2.45
cg08291506	chr15	89525620	-1.309	0.9193	0.158	0.91		30.57
cg11651932	chr8	1327546	5.544	3.893	0.158	0.91		82.59
cg05245319	chr16	67062962	-0.3478	0.2442	0.158	0.91	CBFB	4.47
cg26386653	chr3	14815452	-0.6751	0.4741	0.158	0.91		90.07
cg05186320	chr10	124904911	-1.523	1.069	0.158	0.91		26.78
cg01350077	chr6	41606317	-0.2848	0.2	0.158	0.91	MDFI	4.12
cg10149161	chr11	64578067	-0.146	0.1025	0.158	0.91	MEN1	1.91
cg16922167	chr1	27961746	-1.27	0.892	0.158	0.91	FGR	67.45
cg18813518	chr6	170479655	-1.643	1.154	0.159	0.91		60.56
cg25284031	chr12	111099321	-1.479	1.038	0.159	0.91	HVCN1	43.13
cg02649987	chr11	106888392	-0.1239	0.087	0.159	0.91	GUCY1A2	2.43
cg20942310	chr17	73728061	-0.9895	0.6949	0.159	0.91	ITGB4	87.47
cg12773368	chr14	35591473	-0.2735	0.1921	0.159	0.91	PPP2R3C	2.95
cg23536509	chr7	73078403	0.9195	0.6457	0.159	0.91		67.33
cg08983490	chr16	1876867	-0.2579	0.1811	0.159	0.91	HAGH	2.54
cg05520712	chr5	53079912	-0.549	0.3855	0.159	0.91		90.41
cg12622895	chrX	25019611	-2.286	1.605	0.159	0.91		83.2
cg10901569	chr12	121582875	-0.8097	0.5686	0.159	0.91	P2RX7	85.05
cg27113153	chr11	123612418	-0.4373	0.3071	0.159	0.91	ZNF202	2.39
cg01965533	chr14	75348459	-0.2661	0.1869	0.159	0.91	DLST	2.67
cg20157097	chr10	6569802	-3.373	2.369	0.159	0.91	PRKCQ	69.31
cg23842890	chr1	11968979	-0.1046	0.07346	0.159	0.91		1.7
cg00474080	chr6	30923243	-0.32	0.2247	0.159	0.91		2.81
cg14944696	chr3	115155686	-2.638	1.852	0.159	0.91		19.31
cg16084788	chr1	9086146	-0.4997	0.3509	0.159	0.91	SLC2A7	93.65
cg11918450	chr2	33359198	-1.418	0.996	0.159	0.91	LTBP1	72.56
cg18531962	chr15	33311906	1.177	0.8263	0.159	0.91	FMN1	87.77
cg16753134	chr16	89584924	0.9718	0.6824	0.159	0.91	SPG7	86.19
cg00894697	chr1	20826246	-0.5348	0.3755	0.159	0.91	MUL1	97.51
cg03626511	chr19	14548632	-0.9681	0.6798	0.159	0.91	PKN1	24.48
cg08585669	chr17	37853032	-0.3992	0.2804	0.159	0.91	ERBB2	93.99
cg23923778	chr2	145282054	-0.4146	0.2912	0.159	0.91		4.99
cg13335447	chr12	57853735	-0.1879	0.132	0.159	0.91	GLI1	1.45
cg18140045	chrX	47004878	-1.321	0.9276	0.159	0.91	NDUFB11	6.15
cg06886857	chr19	13050079	-0.2429	0.1706	0.159	0.91	CALR	4.59
cg14912045	chr12	117184799	-3.794	2.664	0.159	0.91	RNFT2	59.37
cg25074071	chr8	23261622	-0.08813	0.06189	0.159	0.91	LOXL2	1.41
cg10346535	chr4	106629853	-0.2313	0.1625	0.159	0.91	INTS12	2.76
cg11269254	chr2	121371842	-2.802	1.968	0.159	0.91		36.56
cg04096767	chr11	32449450	-2.388	1.677	0.159	0.91	WT1	28.45
cg07049905	chr3	47017714	-0.4668	0.3279	0.159	0.91	CCDC12	4
cg23800587	chr13	113813693	-1.331	0.935	0.159	0.91	PROZ	81.06
cg19538335	chrX	52898126	-1.379	0.9684	0.159	0.91	XAGE3	72.93
cg17891278	chr11	47198315	-0.1959	0.1376	0.159	0.91	ARFGAP2	2.43
cg16268863	chr14	78227565	-0.1529	0.1074	0.159	0.91	SNW1	2.94
cg06264868	chr10	778709	-1.73	1.215	0.159	0.91		30.14
cg22615917	chr3	54203229	0.754	0.5295	0.159	0.91	CACNA2D3	92.18
cg04311860	chr7	1937321	-0.9968	0.7001	0.159	0.91	MAD1L1	82.75
cg27612126	chr4	5220286	4.141	2.909	0.159	0.91	STK32B	81.34
cg08621445	chr6	40298217	-2.164	1.52	0.159	0.91		50.27
cg23313885	chr8	133773115	-3.746	2.631	0.159	0.91	TMEM71	33.41
cg24137136	chrX	151081284	-3.304	2.321	0.159	0.91	MAGEA4	54.4
cg04069374	chrX	119445076	-2.44	1.714	0.159	0.91	FAM70A	24.63
cg25177452	chr5	72416677	-0.1209	0.08491	0.159	0.91	TMEM171	1.8
cg24192663	chr1	161493011	-1.061	0.7453	0.159	0.91	HSPA6	75.54
cg05529500	chr15	79298678	-0.9222	0.6477	0.159	0.91	RASGRF1	89.9
cg25545182	chr22	31795303	-0.152	0.1067	0.159	0.91	DRG1	2.12
cg20402653	chr10	131671616	-2.702	1.898	0.159	0.91	EBF3	39.95
cg23698976	chrX	149396205	-1.994	1.4	0.159	0.91	MIR2114	52.02
cg22055932	chr19	10444017	-0.2362	0.1659	0.159	0.91	RAVER1	2.82
cg05022128	chr7	6632532	-0.3958	0.278	0.159	0.91	C7orf26	94.29
cg00534371	chr2	74700413	-0.5065	0.3557	0.159	0.91	CCDC142	93.32
cg00674395	chr17	7812568	0.2424	0.1702	0.159	0.91	CHD3	98.14
cg00524374	chr10	3894968	2.468	1.734	0.159	0.91		24.84
cg04735544	chr3	127872765	-0.1921	0.1349	0.159	0.91	EEFSEC	3.68
cg11164766	chr15	65477583	-0.1274	0.08948	0.159	0.91	CLPX	2.26
cg01439488	chr20	10015909	-0.331	0.2325	0.159	0.91	ANKRD5	4.04
cg11404751	chr10	123781561	-0.7322	0.5143	0.159	0.91	TACC2	88.09
cg04626451	chr6	143998967	-0.6866	0.4823	0.159	0.91	PHACTR2	34.2
cg18853354	chr14	77609774	2.042	1.434	0.159	0.91		25.52
cg21872288	chr6	98427365	-1.833	1.287	0.159	0.91		25.6
cg24402165	chr11	27427559	-0.4728	0.3321	0.159	0.91	LGR4	92.69
cg20355062	chr10	3827618	-0.148	0.104	0.159	0.91	KLF6	2.05
cg17628540	chr13	27829199	-0.9826	0.6902	0.159	0.91	SNORA27	88.83
cg12259593	chr6	31620594	-0.2469	0.1735	0.159	0.91	BAT3	4.28
cg08551615	chr17	47533703	-1.298	0.9118	0.159	0.91		39.4
cg23572751	chr17	47270556	-0.2873	0.2018	0.159	0.91		5.2
cg23111106	chr5	38772401	-2.078	1.459	0.159	0.91		73.96
cg16707895	chr19	13394116	-2.153	1.512	0.159	0.91	CACNA1A	45.17
cg04439241	chr11	45101593	-1.737	1.22	0.159	0.91		43.46
cg10280007	chr10	123313831	-1.616	1.135	0.159	0.91	FGFR2	39.59
cg21240492	chr17	7476105	-0.7049	0.4951	0.159	0.91	EIF4A1	1.95
cg20667778	chr15	53943590	-2.671	1.876	0.159	0.91	WDR72	74.19
cg01373024	chr7	45129110	-0.4911	0.345	0.159	0.91	NACAD	5.13
cg19257102	chr15	74217341	-1.57	1.103	0.159	0.91	LOXL1	50.66
cg25330514	chr12	110152300	-0.9941	0.6983	0.159	0.91	C12orf34	6.42
cg04985004	chr16	86950925	5.24	3.681	0.159	0.91		82.89
cg16359663	chr4	15503662	-0.4229	0.2971	0.159	0.91	CC2D2A	92.81
cg14042132	chr1	117112752	-0.3576	0.2512	0.159	0.91	CD58	4.69
cg13858742	chr1	204621504	-1.345	0.9447	0.159	0.91	LRRN2	21.73
cg19248162	chr7	132329005	-0.8673	0.6092	0.159	0.91	PLXNA4	90.34
cg02635623	chr16	31120357	-1.776	1.247	0.159	0.91	BCKDK	38.06
cg03374559	chr17	79604375	-0.4938	0.3469	0.159	0.91	NPLOC4	4.55
cg23399028	chr17	3572873	-1.759	1.236	0.159	0.91	TMEM93	38.56
cg02289752	chr1	17998265	-2.183	1.533	0.159	0.91	ARHGEF10L	53.68
cg10304803	chr17	80771384	0.6383	0.4484	0.159	0.91	TBCD	95.62
cg25103850	chr18	53255063	-0.2709	0.1903	0.159	0.91	TCF4	4.51
cg05726910	chr3	48885437	-0.2487	0.1747	0.159	0.91	PRKAR2A	3.29
cg18123037	chr12	6733181	-0.4497	0.3159	0.159	0.91	LPAR5	93.14
cg21550098	chr4	165900285	-0.3707	0.2604	0.159	0.91	TRIM61	94.66
cg25428970	chr19	1863731	-0.1154	0.0811	0.159	0.91	KLF16	2.02
cg16145216	chr1	42385662	-1.956	1.374	0.159	0.91	HIVEP3	31.05
cg14043774	chr22	36013398	-2	1.405	0.159	0.91	MB	42.4
cg16754378	chr15	57179394	-0.1337	0.09393	0.159	0.91	LOC145783	1.87
cg01377268	chr2	239925497	-4.389	3.083	0.159	0.91		48.75
cg19621271	chr22	50924745	-0.9217	0.6475	0.159	0.91	ADM2	89.1
cg07619170	chr2	191903494	-1.179	0.8285	0.159	0.91	STAT4	89.03
cg04154424	chr5	17204524	-1.323	0.9291	0.159	0.91	LOC285696	13.57
cg11115405	chr19	7006443	-1.773	1.246	0.159	0.91	FLJ25758	71.14
cg07234437	chr6	52741651	2.357	1.656	0.159	0.91		66.65
ch.16.79494380F	chr16	80936879	-1.435	1.008	0.159	0.91		23.26
cg06857887	chr16	29884727	-2.328	1.636	0.159	0.91	SEZ6L2	54.23
cg08683938	chr11	133098424	-3.525	2.476	0.159	0.91	OPCML	41.97
cg21118186	chr11	28129915	-0.8291	0.5824	0.159	0.91	METT5D1	8.59
cg23196831	chr8	121137537	-1.266	0.8892	0.159	0.91	COL14A1	5.7
cg25789511	chr20	60757919	-0.4651	0.3268	0.159	0.91	GTPBP5	4.31
cg16018152	chr10	71930517	-0.1011	0.07105	0.159	0.91	SAR1A	1.44
cg09996789	chr16	1310584	-3.561	2.502	0.159	0.91		58.87
cg17051042	chr8	77767240	-3.882	2.728	0.159	0.91	ZFHX4	59.16
cg20040488	chr6	28956510	-0.116	0.0815	0.159	0.91		1.87
cg05713782	chr11	94706830	-0.1034	0.07261	0.159	0.91	KDM4D	1.68
cg02604799	chr3	138231780	-0.8954	0.6291	0.159	0.91	CEP70	88.69
cg12275348	chr12	93966045	-0.2358	0.1656	0.159	0.91	SOCS2	3.81
cg19314945	chr1	40157086	-0.1216	0.08544	0.159	0.91	HPCAL4	2.46
cg05593336	chr6	85361633	-1.282	0.9006	0.159	0.91		19.31
cg16620809	chr19	524157	-2.056	1.445	0.159	0.91		31.25
cg04276723	chr7	38670597	-0.8487	0.5963	0.159	0.91	AMPH	4.52
cg09340403	chr6	138247491	-0.9451	0.664	0.159	0.91		19.73
cg00001687	chr16	89761661	0.1324	0.09303	0.159	0.91	CDK10	97.93
cg25967957	chr7	44646819	-0.2542	0.1786	0.159	0.91	OGDH	4.06
cg00662646	chr12	57920715	0.6011	0.4223	0.159	0.91	MBD6	88.16
cg12906975	chr8	144105259	-1.341	0.942	0.159	0.91		85.67
cg26004203	chr1	217310918	-4.316	3.032	0.159	0.91	ESRRG	41.42
cg27009703	chr7	27204894	2.904	2.04	0.159	0.91	HOXA9	51.05
cg01271325	chr16	69143315	1.895	1.332	0.159	0.91	HAS3	91.29
cg12580847	chr5	39425450	-0.1499	0.1053	0.159	0.91	DAB2	3.22
cg27275193	chr10	14862453	1.336	0.9389	0.159	0.91	CDNF	29.05
cg03464378	chr2	75427699	-1.426	1.002	0.159	0.91	TACR1	4.77
cg12444736	chr13	112630712	-4.431	3.113	0.159	0.91		36.12
cg10165518	chr16	28510740	-0.912	0.6408	0.159	0.91	IL27	86.23
cg12513249	chr11	65656489	-0.6189	0.4349	0.159	0.91	CCDC85B	5.76
cg05397122	chr16	88895544	-1.799	1.264	0.159	0.91	GALNS	87.35
cg14135809	chr9	140502926	-1.282	0.9011	0.159	0.91	ARRDC1	69.05
cg19251352	chr3	186524300	-0.1319	0.09266	0.159	0.91	RFC4	2.81
cg08036899	chr14	94577218	-0.9514	0.6685	0.159	0.91	IFI27	82.51
cg07669147	chr19	36134735	-0.5294	0.372	0.159	0.91	ETV2	9.81
cg08688629	chr10	134972932	-2.008	1.411	0.159	0.91	KNDC1	27.35
cg14969806	chr1	5919854	-0.8806	0.6188	0.159	0.91		96.13
cg13615187	chr1	205313385	-1.018	0.7153	0.159	0.91	KLHDC8A	7.71
cg13069450	chrX	119077366	-1.321	0.9285	0.159	0.91	NKAP	12.66
cg15012625	chr3	194097135	-1.572	1.104	0.159	0.91		25.6
cg01961881	chr12	54813046	-0.4975	0.3496	0.159	0.91	ITGA5	2.18
cg09947881	chr4	178363729	0.3382	0.2376	0.159	0.91	AGA	3.78
cg19362774	chr8	6664522	-2.83	1.989	0.159	0.91		91.86
cg17156862	chr1	18806982	-0.813	0.5713	0.159	0.91	KLHDC7A	85.15
cg14473123	chr8	48921407	-0.2847	0.2	0.159	0.91	UBE2V2	3.44
cg02264922	chr12	58026217	-1.443	1.014	0.159	0.91	B4GALNT1	11.15
cg07855319	chr16	69123283	-1.434	1.008	0.159	0.91		74.39
cg24034412	chr19	49122294	-0.538	0.3781	0.159	0.91	RPL18	4.52
cg07019386	chr20	47013687	-2.603	1.829	0.159	0.91		60.44
cg05206701	chr19	2246724	-0.7952	0.5588	0.159	0.91	SF3A2	83.34
cg20827128	chr6	13274284	-1.187	0.8343	0.159	0.91	PHACTR1	72.9
cg04454527	chr6	170701536	-0.5815	0.4086	0.159	0.91	FAM120B	92.98
cg14575053	chr18	61616390	-0.4303	0.3024	0.159	0.91	HMSD	4.04
cg21097354	chr7	27179161	2.047	1.439	0.159	0.91		65.99
cg14293473	chr9	133979456	-1.113	0.7819	0.159	0.91	AIF1L	76.21
cg22251385	chr12	117595820	-0.3646	0.2562	0.159	0.91	FBXO21	95.74
cg03161803	chr6	27649120	2.179	1.531	0.159	0.91		18.8
cg13138832	chr6	32374162	-2.84	1.995	0.159	0.91	BTNL2	52.32
cg12866656	chr14	88791864	-2.408	1.692	0.159	0.91	KCNK10	18.71
cg08789697	chr4	68801145	-2.069	1.454	0.159	0.91	TMPRSS11A	85.88
cg20248163	chr11	74957383	-1.394	0.9799	0.159	0.91		57.98
cg06990782	chr8	144278790	-2.194	1.542	0.159	0.91		42.7
cg03076210	chr1	19811704	-0.1874	0.1317	0.159	0.91	CAPZB	2.85
cg13659026	chr2	85788631	-0.2127	0.1494	0.159	0.91	GGCX	1.66
cg04583232	chr11	22362874	-2.385	1.676	0.159	0.91	SLC17A6	44.71
cg00041901	chr6	109703809	-0.3191	0.2242	0.159	0.91	CD164	2.59
cg26926805	chr17	17871436	-0.6844	0.481	0.159	0.91	TOM1L2	92.03
cg01604009	chr2	67102333	-2.421	1.701	0.159	0.91		75.68
cg09262974	chr15	38478762	-2.413	1.696	0.159	0.91		67.62
cg14786285	chr5	140071110	-0.7023	0.4936	0.159	0.91	HARS	5.88
cg17471425	chr11	10614014	0.4164	0.2926	0.159	0.91	MRVI1	4.4
cg01774878	chr12	122063005	-0.6137	0.4313	0.159	0.91	ORAI1	10.82
cg23443003	chr1	114694190	-0.6688	0.47	0.159	0.91	SYT6	91.77
cg03178691	chr11	66629022	-0.9069	0.6373	0.159	0.91	PC	90.44
cg25911123	chr17	55931447	-0.8761	0.6157	0.159	0.91		80.87
cg17833746	chr17	40489785	-0.8291	0.5827	0.159	0.91	STAT3	91.96
cg13612447	chr17	2653188	-0.4169	0.293	0.159	0.91		3.43
cg18534318	chr1	156829287	-2.19	1.539	0.159	0.91	NTRK1	11.59
cg10575414	chr22	23484308	-0.9876	0.6941	0.159	0.91	RTDR1	5.81
cg15706223	chr1	1141934	1.683	1.183	0.159	0.91	TNFRSF18	29.96
cg07738001	chr6	28792965	-1.357	0.954	0.159	0.91		19.35
cg00530568	chr5	135587383	-2.639	1.855	0.159	0.91	TRPC7	88.18
cg21245653	chr22	50426164	-3.366	2.366	0.159	0.91		46.13
cg19296662	chr6	30309718	-0.6626	0.4657	0.159	0.91	TRIM39	82.98
cg25709314	chr7	128797877	-2.052	1.442	0.159	0.91	TSPAN33	57.16
cg24281750	chr11	62359308	-0.11	0.07734	0.159	0.91	TUT1	1.59
cg22040431	chr1	109419606	-0.1025	0.07205	0.159	0.91	GPSM2	1.77
cg18735402	chr19	46181330	-1.511	1.062	0.159	0.91	GIPR	7.5
cg27394859	chr19	35455201	-2.66	1.869	0.159	0.91	ZNF792	5.05
cg09263111	chr19	4007604	-0.1229	0.08638	0.159	0.91	PIAS4	1.57
cg20149493	chr19	33071876	-0.6961	0.4893	0.159	0.91	PDCD5	4.82
cg06951112	chr1	11593927	-1.778	1.25	0.159	0.91	PTCHD2	42.75
cg26270261	chr12	53200845	-1.697	1.193	0.159	0.91	KRT4	67.43
cg06089934	chr22	42372667	-0.5977	0.4201	0.159	0.91	SEPT3	5.37
cg25251635	chr7	100303170	-0.3216	0.226	0.159	0.91	POP7	3.61
cg18520034	chr19	5506597	-0.5291	0.3719	0.159	0.91		92.16
cg01940235	chr22	37823648	-0.2341	0.1645	0.159	0.91	ELFN2	3.53
cg18461362	chr8	47866784	-1.696	1.192	0.159	0.91		57.06
cg03118206	chr6	138482933	-0.6979	0.4905	0.159	0.91	KIAA1244	6.23
cg19042062	chr17	68164784	-3.832	2.693	0.159	0.91	KCNJ2	30.7
cg07577957	chr10	98803188	-2.41	1.694	0.159	0.91	SLIT1	79.13
cg25468277	chr6	143772366	-0.3179	0.2234	0.159	0.91	ADAT2	6.11
cg04504066	chr11	31827998	-2.573	1.809	0.159	0.91	PAX6	26.71
cg20459138	chr1	22871712	-2.515	1.768	0.159	0.91		35.22
cg04186657	chr6	29690893	-4.801	3.375	0.159	0.91	HLA-F	36.32
cg09183146	chr16	1429863	-1.084	0.7618	0.159	0.91	UNKL	23.28
cg00763096	chr15	63893530	-0.2713	0.1907	0.159	0.91	FBXL22	3.85
cg24959428	chr1	89829951	-0.8955	0.6294	0.159	0.91	GBP6	85.5
cg26605891	chr5	55755086	1.029	0.7233	0.159	0.91		81.95
cg22659049	chr4	41646672	3.481	2.447	0.159	0.91	LIMCH1	64.11
cg03660603	chr3	86998418	-1.203	0.8457	0.159	0.91	VGLL3	86.01
cg04662939	chr1	204380572	-0.746	0.5243	0.159	0.91	PPP1R15B	7.4
cg13312968	chr10	114109777	-2.653	1.865	0.159	0.91	GUCY2G	92.57
cg06569826	chr16	75148635	-2.546	1.789	0.159	0.91	LDHD	51.72
cg00225765	chr4	5052464	-0.9341	0.6566	0.159	0.91	STK32B	3
cg01954930	chr3	94656939	-3.951	2.777	0.159	0.91	LOC255025	87.88
cg06211459	chr4	17513897	-0.2335	0.1641	0.159	0.91	QDPR	4.74
cg24588482	chr1	160370253	-0.2498	0.1756	0.159	0.91	VANGL2	3.28
ch.7.93764192R	chr7	93926256	-1.459	1.026	0.159	0.91		43.12
cg01102379	chr11	78129867	-1.405	0.9875	0.159	0.91	GAB2	40.62
cg13930665	chr9	10371306	-4.512	3.172	0.159	0.91	PTPRD	70.24
cg05679686	chr12	109064006	-0.6085	0.4277	0.159	0.91	CORO1C	92.27
cg03031868	chr13	47371523	-0.2326	0.1635	0.159	0.91	ESD	3.61
cg01287707	chr16	67695257	-1.083	0.7611	0.159	0.91	PARD6A	20.19
cg13077262	chr6	44310350	-2.742	1.927	0.159	0.91	SPATS1	15.3
cg03417884	chr18	11751413	-1.601	1.125	0.159	0.91	GNAL	8.94
cg14162361	chr9	82449859	-1.397	0.982	0.159	0.91		68.42
cg07583651	chr11	61560366	-0.1255	0.08825	0.159	0.91	FEN1	1.96
cg15302128	chr10	104474204	-0.1774	0.1247	0.159	0.91	SFXN2	2.2
cg11684611	chr18	658445	-0.9102	0.6398	0.159	0.91	TYMS	5.96
cg16733400	chr21	46116776	-1.731	1.217	0.159	0.91	KRTAP10-12	59.75
cg09749703	chr2	153192460	-0.3055	0.2147	0.159	0.91	FMNL2	3.79
cg05298458	chr22	19749188	-1.473	1.036	0.159	0.91	TBX1	79.54
cg16749093	chr11	65352605	3.647	2.564	0.159	0.91	EHBP1L1	82.71
cg21667939	chr3	100105109	-1.345	0.9452	0.159	0.91	TOMM70A	82.12
cg13545897	chr7	28450946	-0.5196	0.3653	0.159	0.91	CREB5	4.33
cg08043042	chr22	29601772	-0.4834	0.3398	0.159	0.91	EMID1	6.21
cg10763234	chr15	96903559	-3.526	2.479	0.159	0.91		51.96
cg15891716	chr1	26146571	-0.104	0.07314	0.159	0.91	FAM54B	1.71
cg08375396	chr11	8033848	-1.971	1.386	0.159	0.91		71.54
cg18785410	chr10	129924519	-0.1777	0.1249	0.159	0.91	MKI67	2.78
cg11836884	chr10	11934313	-2.41	1.694	0.159	0.91		70.92
cg10836986	chr14	75470024	-0.3019	0.2122	0.159	0.91	EIF2B2	2.75
cg18755204	chr10	120863723	-0.4062	0.2855	0.159	0.91	FAM45B	4.05
cg08637473	chr16	737490	-1.215	0.8543	0.159	0.91	WDR24	81.35
cg01573194	chr16	67695217	-0.7363	0.5176	0.159	0.91	PARD6A	14.77
cg06800321	chr11	67211054	-0.2227	0.1565	0.159	0.91	CORO1B	3.49
cg21821315	chr12	54959611	-3.42	2.404	0.159	0.91	PDE1B	43.05
cg20451369	chr10	81838320	-0.159	0.1118	0.159	0.91	LOC219347	2.13
cg27641709	chr2	11272899	-0.1311	0.09218	0.159	0.91	C2orf50	2.02
cg24341536	chr5	179247663	-0.3243	0.228	0.159	0.91	SQSTM1	3.81
cg02560085	chr5	140220810	-4.665	3.28	0.159	0.91	PCDHA6	61.01
cg21236315	chr2	45162467	-1.272	0.8941	0.159	0.91		13.62
cg06489912	chr12	51015475	-2.864	2.014	0.159	0.91	DIP2B	79.81
cg15827482	chr1	204948152	-2.613	1.837	0.159	0.91	NFASC	76.41
cg21519654	chr12	6289847	1.164	0.8181	0.159	0.91		76.94
cg04392387	chr2	3502446	-1.156	0.8127	0.159	0.91	ADI1	89.16
cg24180219	chr10	105239190	-0.6906	0.4855	0.159	0.91	CALHM3	18.62
cg23684074	chr7	128470599	-0.1257	0.08838	0.159	0.91	FLNC	1.56
cg14240393	chr9	96021430	1.555	1.093	0.159	0.91	WNK2	79.47
cg20620326	chr6	28715664	-2.236	1.572	0.159	0.91		62.67
cg12643689	chr15	91643544	-0.1426	0.1003	0.159	0.91	SV2B	1.77
cg18198212	chr5	39455917	-2.116	1.488	0.159	0.91		70.03
cg02072446	chr2	240301931	-1.493	1.05	0.159	0.91	HDAC4	91.07
cg03818920	chr6	84562778	-0.6634	0.4664	0.159	0.91	RIPPLY2	3.7
cg00895231	chr4	8346274	-1.294	0.9096	0.159	0.91		30.77
cg11760982	chr6	159065402	-0.1148	0.08074	0.159	0.91	DYNLT1	1.27
cg26132163	chr15	90234026	1.288	0.9056	0.159	0.91	WDR93	2.92
cg01816775	chr22	36682843	-0.9072	0.6378	0.159	0.91	MYH9	47.26
cg05617873	chr2	95971856	-2.415	1.698	0.159	0.91	KCNIP3	51.68
cg08187083	chr17	30186506	-0.4352	0.306	0.159	0.91	C17orf79	4.98
cg26306144	chr4	103748670	-0.2885	0.2028	0.159	0.91	UBE2D3	4.05
cg11754095	chr4	156874602	-1.331	0.9358	0.159	0.91	CTSO	4.69
cg07709627	chr19	30156658	-0.7558	0.5314	0.159	0.91	PLEKHF1	4.13
cg23081397	chr3	9291180	-0.2158	0.1517	0.159	0.91	SRGAP3	2.2
cg18879177	chr6	105854768	-3.255	2.288	0.159	0.91		82.37
cg09032544	chr1	167487295	-0.5444	0.3827	0.159	0.91	CD247	97.91
cg16503624	chr7	2615775	-0.9224	0.6485	0.159	0.91	IQCE	77.13
cg23168425	chr7	157561848	-4.402	3.095	0.159	0.91	PTPRN2	42.75
cg04185729	chr11	65382031	-0.5489	0.3859	0.159	0.91	MAP3K11	6.21
cg25539644	chr5	41925386	-0.1433	0.1007	0.159	0.91	FBXO4	2.02
cg21877613	chr6	42946407	-0.5043	0.3546	0.159	0.91	PEX6	4.31
cg13332172	chr19	37178884	-0.794	0.5582	0.159	0.91	ZNF567	4.1
cg18671881	chr2	583286	-4.093	2.878	0.159	0.91		61.62
cg21032728	chr14	65007066	-0.1066	0.07496	0.159	0.91	HSPA2	2.24
cg09948111	chr8	96281504	-0.1852	0.1302	0.159	0.91	C8orf37	2.05
cg18607757	chr6	32806623	-0.129	0.09074	0.159	0.91	TAP2	2.13
cg00112341	chr3	55991024	-1.07	0.7526	0.159	0.91	ERC2	76.88
cg03918433	chr4	155511821	-1.716	1.207	0.159	0.91	FGA	27.8
cg09139128	chr6	34492115	-1.714	1.205	0.159	0.91	PACSIN1	66.38
cg23782719	chr6	13977897	3.016	2.12	0.159	0.91	RNF182	70.89
cg23668905	chr1	202671857	-0.5536	0.3893	0.159	0.91	SYT2	91.01
cg02142074	chr20	36012596	-1.287	0.905	0.159	0.91	SRC	65.8
cg08141245	chr17	21117936	-0.3206	0.2254	0.159	0.91	TMEM11	4.64
cg12570419	chr9	138636968	-2.856	2.008	0.159	0.91	KCNT1	40.92
cg03531810	chr8	143867304	-0.9194	0.6465	0.159	0.91	LY6D	22.9
cg01729262	chr1	933306	-1.17	0.8229	0.159	0.91		35.08
cg21759570	chr12	132690196	-2.056	1.445	0.159	0.91	GALNT9	29.48
cg00878533	chr1	2848864	-2.504	1.761	0.159	0.91		41.81
cg16008476	chr19	57306640	-1.08	0.7597	0.159	0.91	ZIM2	85.82
cg07623294	chr9	23826507	-4.294	3.019	0.159	0.91	ELAVL2	25.23
cg09288606	chr16	69141391	-0.1639	0.1153	0.159	0.91	HAS3	3.03
cg07189962	chr6	152126092	-3.656	2.57	0.159	0.91	ESR1	58.77
cg16832407	chr9	73736539	-3.084	2.168	0.159	0.91	TRPM3	63.23
cg04336184	chr22	40742421	-0.2384	0.1676	0.159	0.91	ADSL	3.11
cg07029777	chr2	1658233	4.14	2.911	0.159	0.91	PXDN	54.49
cg13137176	chr2	287993	-4.479	3.149	0.159	0.91	FAM150B	10.89
cg13468144	chr17	4081428	-0.5562	0.3911	0.159	0.91	ANKFY1	94.38
cg16691734	chr5	1176634	-2.267	1.594	0.159	0.91		88.61
cg13257654	chr8	42946331	-1.249	0.8784	0.159	0.91		77.87
cg10814338	chr17	41132463	-0.4093	0.2878	0.159	0.91	AARSD1	2.7
cg06497674	chr19	3645760	-0.9081	0.6385	0.159	0.91	PIP5K1C	86.73
cg06963709	chr7	155150793	-1.874	1.318	0.159	0.91		57.68
cg03719693	chr4	109093430	-2.477	1.742	0.159	0.91	LOC641518	33.72
cg03398461	chr5	156691755	-0.7317	0.5146	0.159	0.91	CYFIP2	91.37
cg03366884	chr17	8844506	-1.715	1.206	0.159	0.91	PIK3R5	71.66
cg26162637	chr7	103260062	-4.829	3.396	0.159	0.91	RELN	79.8
cg06039161	chr11	70672835	1.332	0.9366	0.159	0.91	SHANK2	77
cg02304628	chr20	61872474	-1.567	1.102	0.159	0.91	NKAIN4	44.8
cg26229043	chr10	24407477	-0.5605	0.3942	0.159	0.91	KIAA1217	6.12
cg25325094	chr5	146259544	-1.435	1.009	0.159	0.91	PPP2R2B	85.57
cg02123936	chr10	28821963	-0.1489	0.1047	0.159	0.91	WAC	2.2
cg07871144	chr16	12151014	1.283	0.9023	0.159	0.91	SNX29	83.86
cg11071591	chr13	48611662	-0.1618	0.1138	0.159	0.91	NUDT15	1.49
cg13671299	chr11	64621685	2.613	1.838	0.159	0.91	EHD1	90.25
cg07421028	chr16	30406949	-0.2824	0.1986	0.159	0.91	ZNF48	3.05
cg14146669	chr7	109599644	-4.415	3.105	0.159	0.91	EIF3IP1	45.37
cg15214137	chr11	74109221	-0.1616	0.1136	0.159	0.91	PGM2L1	3.05
cg26421805	chr1	157938690	-2.655	1.867	0.159	0.91		61.13
cg00553967	chr8	998514	-3.29	2.314	0.159	0.91		78.58
cg11637789	chr8	145621586	-1.75	1.231	0.159	0.91	CPSF1	84.57
cg22991101	chr13	96294468	3.267	2.298	0.159	0.91	DZIP1	48.67
cg03110654	chr10	134641863	-4.503	3.167	0.159	0.91		69.37
cg17876294	chr15	90115219	6.054	4.257	0.159	0.91		47.06
cg01017147	chr1	171810105	-1.375	0.9669	0.159	0.91	DNM3	32.41
cg02228675	chr17	40259724	1.322	0.9299	0.159	0.91	DHX58	34.94
cg14398988	chr9	93373496	-1.049	0.7374	0.159	0.91	DIRAS2	86.13
cg22228205	chr14	53620229	-0.3096	0.2177	0.159	0.91	DDHD1	3.48
cg03875819	chr10	4386802	0.7527	0.5293	0.159	0.91		9.04
cg21302120	chr4	24585281	0.5663	0.3983	0.159	0.91	DHX15	5.38
ch.13.84760482F	chr13	85862481	-0.7896	0.5553	0.159	0.91		8.26
cg02830714	chr5	1232545	-2.35	1.653	0.159	0.91	SLC6A18	45.76
cg12067292	chr19	15829910	-5.042	3.546	0.159	0.91		45.02
cg02807859	chr13	28350407	-2.421	1.703	0.159	0.91		37.78
cg04784948	chr2	24148492	-0.8601	0.6049	0.159	0.91	ATAD2B	8.11
cg27209964	chr13	28575498	-2.864	2.014	0.159	0.91		43.02
cg23390920	chr12	97858120	-2.042	1.436	0.159	0.91	RMST	81.04
cg01048080	chr20	2853896	-0.2587	0.1819	0.159	0.91	PTPRA	3.22
cg26232818	chr11	32457386	-1.188	0.8356	0.159	0.91	WIT1	5.05
cg26055770	chr3	73674070	-0.8624	0.6065	0.159	0.91	PDZRN3	4.8
cg05887821	chr10	134500794	-1.202	0.8456	0.159	0.91	INPP5A	53.36
cg26039662	chr17	33672713	1.466	1.031	0.159	0.91		66.1
cg01938650	chr4	30723290	-4.136	2.909	0.159	0.91	PCDH7	26.46
cg26303861	chr1	20988122	-0.09695	0.06819	0.159	0.91	DDOST	1.38
cg06615154	chr1	153522553	0.9489	0.6674	0.159	0.91	S100A3	78.39
cg17381798	chr2	1761308	-3.135	2.205	0.159	0.91		78.34
cg10035066	chr8	143719917	-2.845	2.001	0.159	0.91		56.69
cg03560996	chr6	31733908	-1.65	1.161	0.159	0.91	C6orf27	64.12
cg09565639	chr20	36531346	-0.2181	0.1534	0.159	0.91	VSTM2L	2.82
cg19821475	chr12	132076333	-3.643	2.562	0.159	0.91		76.62
cg18267444	chr6	33129419	-0.2721	0.1913	0.159	0.91		1.86
cg04506911	chr10	72937119	-0.3457	0.2432	0.159	0.91		94.33
cg18884237	chr8	41347795	-0.602	0.4234	0.159	0.91	GOLGA7	5.81
cg00351554	chr17	210047	3.223	2.267	0.159	0.91		53.41
cg26118367	chr2	240010016	-0.7973	0.5608	0.159	0.91	HDAC4	91.88
cg27352639	chr5	140345655	4.482	3.153	0.159	0.91	PCDHA7	21.87
cg15375586	chrX	79277933	2.786	1.959	0.159	0.91	TBX22	11.69
cg20471798	chr5	1405330	-1.702	1.197	0.159	0.91	SLC6A3	43.42
cg01854588	chr22	24224738	-0.9854	0.693	0.159	0.91	SLC2A11	84.25
cg01375262	chr16	73266785	0.451	0.3172	0.159	0.91		6.68
cg00653847	chr10	102100212	-1.348	0.9481	0.159	0.91		49.58
cg06424866	chr17	45570168	-0.4877	0.343	0.159	0.91		4.18
cg00362236	chr6	18384365	-1.147	0.8069	0.159	0.91		82.6
cg18104354	chr10	106390703	-2.59	1.822	0.159	0.91		32.02
cg18832655	chr10	11805122	-0.518	0.3644	0.159	0.91	ECHDC3	91.76
cg00765721	chr2	159314180	-1.083	0.7617	0.159	0.91	CCDC148	8.42
cg14005217	chr16	3029753	-0.9793	0.6888	0.159	0.91	PKMYT1	35.07
cg27304204	chr12	71551503	-2.777	1.953	0.159	0.91	TSPAN8	81
cg15317945	chr6	22569543	-2.434	1.712	0.159	0.91	HDGFL1	72.33
cg10158715	chr15	83382987	-1.181	0.8308	0.159	0.91		72.22
cg21430748	chr17	10541165	-1.7	1.196	0.159	0.91	MYH3	79.17
cg14210694	chr2	191045632	-1.426	1.003	0.159	0.91	C2orf88	8.63
cg02291424	chr19	17448344	-0.3023	0.2126	0.159	0.91	GTPBP3	2.86
cg02979001	chr14	105310421	-0.307	0.216	0.159	0.91		3.5
cg15102365	chr2	39004656	-2.285	1.608	0.159	0.91	GEMIN6	43.12
cg08268017	chr8	94712118	-2.006	1.411	0.159	0.91	FAM92A1	30.77
cg08934443	chr1	149859898	-0.1723	0.1212	0.159	0.91	HIST2H2AB	2.78
cg00040873	chr16	2009157	-0.7004	0.4926	0.159	0.91	NDUFB10	11.85
cg00080148	chr22	44205183	-4.362	3.068	0.159	0.91	EFCAB6	64.63
cg25821399	chr3	128997055	-1.218	0.857	0.159	0.91	C3orf37	55.89
cg22907103	chr11	61124346	0.5282	0.3715	0.159	0.91	CYBASC3	90.35
cg05105845	chr14	55369781	-1.446	1.017	0.159	0.91	GCH1	4.03
cg19610869	chr5	157098619	-3.101	2.181	0.159	0.91	C5orf52	19.57
cg14778914	chr17	66289482	-1.474	1.037	0.159	0.91	ARSG	85.93
cg03083443	chr16	1969712	1.117	0.7855	0.159	0.91	HS3ST6	18.08
cg10822593	chr5	65440099	-0.1716	0.1207	0.159	0.91	SFRS12	1.79
cg13372766	chr1	228464049	-2.525	1.776	0.159	0.91	OBSCN	12.86
cg02133849	chr4	795538	-1.891	1.33	0.159	0.91	CPLX1	81.49
cg05116443	chr20	62562680	1.715	1.206	0.159	0.91	DNAJC5	82.31
cg26070636	chr18	12703072	-0.4483	0.3154	0.159	0.91	PSMG2	7.54
cg16485800	chr5	93076260	-0.4817	0.3389	0.159	0.91	FAM172A	91.84
cg20638016	chr11	122852694	-0.1913	0.1346	0.159	0.91	BSX	1.58
cg21668803	chr15	74285760	-0.8017	0.564	0.159	0.91	STOML1	90.46
cg23303246	chr11	131640135	3.234	2.275	0.159	0.91	NTM	43.82
cg07336123	chr10	95883202	0.7678	0.5401	0.159	0.91	PLCE1	8.55
cg14404418	chr1	85085337	-1.717	1.208	0.159	0.91		73.05
cg15363455	chr7	1650412	-1.798	1.264	0.159	0.91		43.1
cg22484980	chr11	68815449	-1.689	1.188	0.159	0.91	TPCN2	54.05
cg18009621	chr11	114129200	-1.59	1.118	0.159	0.91		47.58
cg25066134	chr14	60032188	-2.706	1.904	0.159	0.91	C14orf38	58.9
cg11179120	chr19	54183011	-1.344	0.9457	0.159	0.91	MIR519E	73.16
cg10353612	chr8	33330866	-0.2369	0.1666	0.159	0.91	FUT10	2.7
cg17802486	chr15	33179514	1.022	0.7192	0.159	0.91	FMN1	83.98
cg11118690	chr8	97351561	0.5206	0.3662	0.159	0.91		7.29
cg08718098	chr12	116756405	-1.326	0.933	0.159	0.91		91.34
cg06603377	chr14	89629090	1.657	1.166	0.159	0.91	FOXN3	76.59
cg00654461	chr12	111180088	-0.2435	0.1713	0.159	0.91	PPP1CC	3.04
cg21879791	chr6	29594830	-1.241	0.873	0.159	0.91	GABBR1	28.14
cg08646988	chr2	69614274	-0.1382	0.09722	0.159	0.91	GFPT1	1.42
cg23217622	chr1	156405438	-0.1432	0.1007	0.159	0.91		2.06
cg15346842	chr2	59477066	3.303	2.323	0.159	0.91		48.02
cg04989085	chr12	47629182	-1.647	1.159	0.159	0.91	FAM113B	64.95
cg15861806	chr14	103374045	-1.419	0.9984	0.159	0.91		94.28
cg03264526	chr5	958837	-2.256	1.587	0.159	0.91		55.57
cg22004314	chr5	64223709	-0.4291	0.3018	0.159	0.91	SDCCAG10	89.92
cg24685761	chr1	156253152	-2.022	1.423	0.159	0.91	SMG5	40.55
cg11421728	chr20	2388418	2.523	1.775	0.159	0.91	TGM6	73.23
cg22043936	chr1	28504564	-0.8608	0.6056	0.159	0.91	PTAFR	90.08
cg07639550	chr11	63606317	-0.2798	0.1968	0.159	0.91	MARK2	3.72
cg02635494	chr6	4018361	-0.3106	0.2185	0.159	0.91		3.97
cg20685674	chr1	26233538	-0.6385	0.4492	0.159	0.91	STMN1	9.78
cg21441657	chr4	3643404	-2.123	1.494	0.159	0.91		56.43
cg01425762	chr16	81666633	-1.91	1.343	0.159	0.91	CMIP	73.41
cg00168835	chr1	212874153	-0.6518	0.4585	0.159	0.91	BATF3	4.43
cg19502843	chrX	68444445	-1.79	1.259	0.159	0.91		78.2
cg03345391	chr7	44199266	-1.59	1.119	0.159	0.91	GCK	76.45
cg07598021	chr5	148728200	-1.227	0.8635	0.159	0.91	GRPEL2	77.02
cg00678484	chr2	127634784	-1.78	1.252	0.159	0.91		67.38
cg00853733	chr12	122244223	-2.25	1.583	0.159	0.91	SETD1B	54.86
cg07078789	chr6	31465720	-0.6861	0.4827	0.159	0.91	MICB	20.39
cg27079446	chr18	3449844	-0.3906	0.2748	0.159	0.91	TGIF1	3.12
cg23113826	chr21	15580581	-3.936	2.769	0.159	0.91	LIPI	63.66
cg10491452	chr16	88866627	-0.5527	0.3889	0.159	0.91		93.02
cg02086310	chr20	25039719	0.4842	0.3406	0.159	0.91	ACSS1	6.86
cg08404513	chr7	72868821	-1.483	1.043	0.159	0.91	BAZ1B	82.23
cg21974656	chr11	44649802	-4.628	3.256	0.159	0.91		24.1
cg06714021	chr16	19179512	-0.3729	0.2624	0.159	0.91	SYT17	7.71
cg02047286	chr5	1744345	-2.507	1.764	0.159	0.91		45.15
cg07798295	chr16	89715839	0.4529	0.3187	0.159	0.91	CHMP1A	96.03
cg19403377	chr17	53800225	0.275	0.1935	0.159	0.91	TMEM100	3.63
cg03943594	chr10	640996	-0.4418	0.3108	0.159	0.91	DIP2C	92.99
cg23822644	chr7	27777487	-1.587	1.116	0.159	0.91		46.8
cg06731904	chr7	6075438	-1.293	0.9095	0.159	0.91	EIF2AK1	71.93
cg13798970	chr15	60690191	-1.021	0.7182	0.159	0.91	ANXA2	2.39
cg03875195	chr2	27486363	-2.808	1.976	0.159	0.91	SLC30A3	55.93
cg07223180	chr13	20989142	1.625	1.143	0.159	0.91	CRYL1	19.6
cg26421593	chr12	678960	-1.557	1.095	0.159	0.91	NINJ2	2.99
cg19483861	chr19	7504512	-0.3633	0.2556	0.159	0.91	ARHGEF18	96.6
cg11912543	chr6	75915730	0.3852	0.271	0.159	0.91	COL12A1	5.58
cg06073302	chr17	80066687	1.408	0.9906	0.159	0.91	CCDC57	72.84
cg10679346	chr11	79182856	-1.514	1.065	0.159	0.91		87.43
cg15704595	chr6	56894273	1.689	1.189	0.159	0.91		38.12
cg14101380	chr11	70718575	-0.7849	0.5522	0.159	0.91	SHANK2	87.87
cg14525035	chr7	12370351	2.277	1.602	0.159	0.91		78.84
cg26931526	chr1	8275693	-0.9943	0.6996	0.159	0.91		47.89
cg04956790	chr12	67663226	-0.8834	0.6216	0.159	0.91	CAND1	11.99
cg24023418	chr8	144918163	-0.3899	0.2744	0.159	0.91	NRBP2	96.26
cg14632918	chr7	157958299	4.806	3.382	0.159	0.91	PTPRN2	78.99
cg21465360	chr2	226896096	-2.749	1.934	0.159	0.91		11.89
cg19122901	chr10	101293790	-1.681	1.183	0.159	0.91	NKX2-3	11.71
cg09358481	chr17	38600305	-0.6528	0.4593	0.159	0.91	IGFBP4	6.66
cg05054531	chr12	132929737	-2.036	1.432	0.159	0.91		19.4
cg20885615	chr15	90067300	-1.793	1.262	0.159	0.91	LOC283761	57.63
cg15997906	chr1	43613433	-0.3393	0.2388	0.159	0.91	FAM183A	4.68
cg25930451	chr8	680776	-0.2798	0.1968	0.159	0.91	ERICH1	4.6
cg25357830	chr4	142353093	-3.147	2.215	0.159	0.91		52.74
cg10834721	chr11	62389621	-0.3001	0.2112	0.159	0.91	B3GAT3	3.11
cg05445839	chr1	27023088	-0.4316	0.3037	0.159	0.91	ARID1A	6.24
cg26710347	chr6	31827226	-0.7512	0.5286	0.159	0.91	NEU1	88.13
cg11261560	chrX	146360769	-3.729	2.624	0.159	0.91	MIR514-1	79.33
cg13896604	chr17	73043189	-0.4325	0.3044	0.159	0.91	ATP5H	5.23
cg00385194	chr11	57957102	-3.353	2.36	0.159	0.91	OR9Q2	40.3
cg09377899	chr12	31226606	-0.4202	0.2957	0.159	0.91	DDX11	3.74
cg21817284	chr20	54823279	-0.7176	0.505	0.159	0.91	MC3R	6.37
cg06355423	chr4	184715567	2.233	1.572	0.159	0.91		83.07
cg01818594	chr4	107237688	-5.659	3.982	0.159	0.91	AIMP1	7.98
cg26876664	chr2	240302637	-1.487	1.046	0.159	0.91	HDAC4	83.01
cg25787300	chr7	101599518	-0.4819	0.3391	0.159	0.91	CUX1	93.41
cg27216076	chr10	102779095	-1.449	1.02	0.159	0.91	PDZD7	45.41
cg21540588	chr4	7462468	-1.524	1.072	0.159	0.91	SORCS2	24.95
cg23595256	chr1	3831039	-1.072	0.7546	0.159	0.91	LOC100133612	35.19
cg02060988	chr17	37025978	-0.4435	0.3121	0.159	0.91	LASP1	3.28
cg01112778	chr5	146460987	-1.977	1.391	0.159	0.91	PPP2R2B	78.78
cg04726200	chr11	2930485	1.703	1.198	0.159	0.91	SLC22A18	51.61
cg07429038	chr7	138482826	-1.976	1.391	0.159	0.91	ATP6V0A4	48.11
cg27555525	chr19	5237619	-5.337	3.755	0.159	0.91	PTPRS	56.88
cg12963319	chr17	71635492	3.962	2.788	0.159	0.91	SDK2	81.16
cg20022511	chr1	948740	-0.6403	0.4506	0.159	0.91	ISG15	4.07
cg07756635	chr19	57631472	2.965	2.087	0.159	0.91	USP29	79.91
cg19656633	chr5	180074582	-1.833	1.29	0.159	0.91	FLT4	68.21
cg05182555	chr9	6645736	-0.6118	0.4306	0.159	0.91	GLDC	5.34
cg00023001	chr17	55938748	-0.4303	0.3028	0.159	0.91		5.12
cg10884867	chr2	74618939	-0.2101	0.1478	0.159	0.91	LOC100189589	1.49
cg27532360	chr17	42452994	-1.939	1.365	0.159	0.91	ITGA2B	62.11
cg22117637	chr2	223285495	-2.668	1.878	0.159	0.91		72.12
cg08125535	chr6	11094727	-0.4518	0.318	0.159	0.91	LOC221710	4.02
cg23469706	chr3	196366609	-1.223	0.8605	0.159	0.91	LRRC33	6.4
cg20681877	chr1	7521150	-3.305	2.326	0.159	0.91	CAMTA1	27.76
cg02221347	chr2	136743422	-0.2075	0.146	0.159	0.91	DARS	1.92
cg22461835	chr8	26723365	-4.277	3.01	0.159	0.91	ADRA1A	25.08
cg05194864	chr12	15100977	-1.742	1.226	0.159	0.91	ARHGDIB	84.67
cg16112157	chr12	52887685	-2.515	1.77	0.159	0.91	KRT6A	55.45
cg12747467	chr17	1104696	-2.596	1.827	0.159	0.91		85.8
cg00735876	chrX	135334923	-2.384	1.678	0.159	0.91	MAP7D3	74.46
cg08530544	chr17	48917789	-1.047	0.7371	0.159	0.91	WFIKKN2	85.37
cg04717595	chr12	110260208	-0.9001	0.6335	0.159	0.91	TRPV4	82.37
cg13260148	chr3	72227294	-1.259	0.8862	0.159	0.91		41.22
cg17612147	chr17	43922356	-1.482	1.043	0.159	0.91	LOC100128977	29.18
cg21454161	chr18	57367056	-1.183	0.8323	0.159	0.91		84.46
cg06186683	chr13	47128607	-0.3111	0.2189	0.159	0.91	LRCH1	3.74
cg08827391	chr10	5855992	-0.1967	0.1385	0.159	0.91	GDI2	2.04
cg14367229	chr13	28367741	3.319	2.336	0.159	0.91	GSX1	34.81
cg01842837	chr12	125040237	0.408	0.2872	0.159	0.91		92.29
cg06315208	chr6	30684406	-2.391	1.683	0.159	0.91	MDC1	67.32
cg07010633	chr17	73824396	1.251	0.8806	0.159	0.91	UNC13D	80.57
cg24688563	chr1	160388964	-2.044	1.439	0.159	0.91	VANGL2	47.97
cg08276062	chr11	1891932	2.407	1.694	0.159	0.91	LSP1	63.73
cg10767193	chr2	10666662	-0.8004	0.5633	0.159	0.91		29.56
cg08351336	chr5	71014820	1.673	1.178	0.159	0.91	CARTPT	13.49
cg23864120	chr19	5239051	1.774	1.248	0.159	0.91	PTPRS	34.82
cg09133511	chr2	113384907	-0.9262	0.6519	0.159	0.91		53.52
cg09293603	chr7	149918384	-2.907	2.046	0.159	0.91		19.47
cg00623312	chr7	101630839	-1.634	1.15	0.159	0.91	CUX1	80.78
cg00812921	chr19	46105314	-0.3088	0.2173	0.159	0.91	GPR4	2
cg06299741	chr9	140389750	-3.386	2.383	0.159	0.91	PNPLA7	61.06
cg26604287	chr7	47090314	-2.327	1.638	0.159	0.91		81.34
cg00460049	chr1	66998806	-2.912	2.05	0.159	0.91	SGIP1	36.89
cg19106489	chr5	72649639	-0.9383	0.6604	0.159	0.91		25.21
cg24087743	chr4	174459899	-3.368	2.371	0.159	0.91	NBLA00301	23.71
cg10831285	chr19	17918927	2.533	1.783	0.159	0.91	B3GNT3	58.15
cg16920242	chr14	20881581	-0.7576	0.5332	0.159	0.91	TEP1	6.21
cg01601443	chr8	10581988	2.379	1.675	0.159	0.91	SOX7	62.05
cg11283776	chr8	53326374	-2.878	2.025	0.159	0.91		57.58
cg16134686	chr20	17296161	-2.878	2.026	0.159	0.91	PCSK2	19.36
cg02106377	chr2	237079319	-5.119	3.603	0.159	0.91		34.37
cg04910588	chr8	2176579	-3.305	2.326	0.159	0.91		56.18
cg23472166	chr5	130600109	-0.5416	0.3812	0.159	0.91	CDC42SE2	3.24
cg23194912	chr2	3934048	-4.595	3.234	0.159	0.91		33.22
cg07265806	chr22	38032768	-4.933	3.472	0.159	0.91		76.26
cg24496088	chr1	243650228	-0.5141	0.3619	0.159	0.91	SDCCAG8	94.17
cg20495677	chr7	34801759	-2.057	1.448	0.159	0.91	AAA1	75.94
cg01855997	chrX	49643944	1.863	1.311	0.159	0.91	USP27X	14.19
cg05914060	chr11	20478861	-0.757	0.5329	0.159	0.91	PRMT3	91.47
cg09299564	chr8	145064057	-0.4115	0.2897	0.159	0.91	GRINA	5.18
cg10194295	chr17	39216457	-1.387	0.9761	0.16	0.91	LOC730755	9.72
cg04078585	chr17	71165907	-1.35	0.9504	0.16	0.91	SSTR2	94.63
cg00148286	chr4	1210066	0.5168	0.3638	0.16	0.91	CTBP1	92.1
cg12399536	chr11	12884884	1.161	0.8173	0.16	0.91	TEAD1	68.27
cg18163441	chr1	229539298	-0.3853	0.2712	0.16	0.91		93.43
cg04690319	chr11	113604277	-2.133	1.501	0.16	0.91	ZW10	84.82
cg01061980	chr14	104854940	-4.978	3.504	0.16	0.91		64.21
cg04974587	chr11	110583549	-0.5938	0.418	0.16	0.91	ARHGAP20	3.85
cg00817870	chr12	65153201	-0.1038	0.07309	0.16	0.91	GNS	1.47
cg24796651	chr4	76912348	0.7124	0.5015	0.16	0.91	SDAD1	9.16
cg13344806	chr18	3450921	-0.1285	0.09046	0.16	0.91	TGIF1	2
cg26445999	chr11	57308888	-2.309	1.625	0.16	0.91	SMTNL1	68.34
cg04907505	chr12	69004265	-0.09533	0.0671	0.16	0.91	RAP1B	1.57
cg04544938	chr11	76092429	-0.1017	0.07156	0.16	0.91	PRKRIR	1.78
cg09658429	chr12	22094479	-0.4192	0.2951	0.16	0.91		3.51
cg01784265	chr4	25080650	-2.97	2.09	0.16	0.91		65.28
cg25026401	chr12	129308667	-0.6759	0.4758	0.16	0.91	SLC15A4	4.08
cg10468845	chr3	11889363	-2.528	1.78	0.16	0.91	C3orf31	58.04
cg09608949	chr11	117748189	-3.219	2.266	0.16	0.91	FXYD6	35.64
cg05146409	chr13	30884492	0.9489	0.668	0.16	0.91		90.77
cg25461513	chr11	115096810	-1.853	1.304	0.16	0.91	CADM1	83.46
cg05942562	chr8	8177911	-1.76	1.239	0.16	0.91	PRAGMIN	91.91
cg19889152	chr6	33588278	-0.1429	0.1006	0.16	0.91	ITPR3	1.53
cg20002354	chr1	32757402	-0.1954	0.1376	0.16	0.91	HDAC1	3.27
cg13458651	chr22	46367703	2.849	2.005	0.16	0.91	WNT7B	44.96
cg14745529	chr7	116594207	0.9514	0.6697	0.16	0.91	ST7OT1	11.03
cg07716408	chr11	68623521	2.381	1.676	0.16	0.91		27.31
cg11303749	chr6	26027410	-0.2688	0.1892	0.16	0.91	HIST1H4B	5.2
cg07531182	chr16	17299114	-0.9361	0.659	0.16	0.91	XYLT1	63.45
cg15858166	chr12	130953551	-1.355	0.9538	0.16	0.91	RIMBP2	17.49
cg20648108	chr1	112939192	-0.1596	0.1123	0.16	0.91	CTTNBP2NL	3.76
cg07850447	chr16	56341068	-3.444	2.424	0.16	0.91	GNAO1	85.86
cg18369325	chr14	68736214	-1.394	0.9813	0.16	0.91	RAD51L1	91.36
cg05182679	chr10	64576999	-0.6931	0.488	0.16	0.91	EGR2	11.69
cg01893030	chr5	8767041	3.564	2.509	0.16	0.91		64.68
cg08106730	chr12	54780066	-0.7279	0.5124	0.16	0.91	ZNF385A	34.99
cg13140167	chr22	33454504	-0.3279	0.2308	0.16	0.91	SYN3	3.43
cg02361557	chr1	107682963	-0.8684	0.6114	0.16	0.91	NTNG1	5.1
cg05472059	chr2	1054787	-1.653	1.164	0.16	0.91	SNTG2	14.75
cg00308659	chr16	84871952	0.1055	0.0743	0.16	0.91	CRISPLD2	98.07
cg17709180	chr7	105602405	-2.062	1.452	0.16	0.91	FLJ23834	72.53
cg02577433	chr10	102887035	-2.043	1.438	0.16	0.91	TLX1NB	28.14
cg13588645	chr2	136289118	-0.2896	0.2039	0.16	0.91	R3HDM1	2.46
cg14995214	chr1	6240463	-1.232	0.8675	0.16	0.91	CHD5	10.25
cg14676407	chr10	125651370	3.5	2.464	0.16	0.91	CPXM2	38.74
cg16930572	chr12	16761118	-1.304	0.9179	0.16	0.91	LMO3	89.96
cg19123916	chr4	48484788	-1.362	0.959	0.16	0.91	SLC10A4	83.24
cg24419198	chr11	18727321	2.609	1.837	0.16	0.91	IGSF22	44.04
cg21201109	chr19	11307090	0.9433	0.6642	0.16	0.91	KANK2	84.07
cg12528452	chr11	2154074	-2.046	1.441	0.16	0.91	INS-IGF2	56.81
cg18469436	chr14	87652828	-6.388	4.498	0.16	0.91		63.63
cg14033170	chr7	28570032	-1.978	1.393	0.16	0.91	CREB5	61.7
cg14616910	chr2	239795291	-1.84	1.296	0.16	0.91	TWIST2	34.07
cg26798039	chr6	47120567	-1.202	0.8462	0.16	0.91		26.96
cg05779081	chr10	93683588	-0.09159	0.06449	0.16	0.91	BTAF1	1.59
cg22697045	chr11	47359223	-1.954	1.376	0.16	0.91	MYBPC3	76.8
cg21535156	chr7	1499152	-2.099	1.478	0.16	0.91	MICALL2	24.51
cg18388240	chr5	16701581	0.2548	0.1794	0.16	0.91	MYO10	94.89
cg07513139	chr19	46108611	-0.7773	0.5473	0.16	0.91		89.97
cg16265348	chr20	25129542	-1.387	0.9766	0.16	0.91	LOC284798	9.66
cg05546264	chr4	187507476	-0.8725	0.6143	0.16	0.91		89.32
cg05860111	chr5	14441261	2.164	1.524	0.16	0.91	TRIO	58.57
cg20525355	chr19	41190250	2.371	1.67	0.16	0.91	NUMBL	45.63
cg20155837	chr17	15970327	-0.4295	0.3024	0.16	0.91	NCOR1	93.07
cg05966235	chr16	28915196	-0.4939	0.3477	0.16	0.91	ATP2A1	93.79
ch.22.28920330F	chr22	30590330	-0.9833	0.6924	0.16	0.91		11.99
cg21484964	chr15	34395546	0.9651	0.6796	0.16	0.91	PGBD4	92.96
cg09757158	chr2	444632	-2.478	1.745	0.16	0.91		55.78
cg14075645	chr21	47552343	-4.925	3.468	0.16	0.91	COL6A2	77.34
cg23530721	chrX	23801067	1.458	1.027	0.16	0.91	SAT1	7.38
cg13608171	chr5	169931831	-2.619	1.844	0.16	0.91	KCNIP1	73.62
cg06720660	chr14	21248497	-0.9638	0.6786	0.16	0.91	RNASE6	90.2
cg20346869	chr6	22838771	-1.83	1.289	0.16	0.91		85.83
cg20948364	chrX	64754701	0.2673	0.1882	0.16	0.91	LAS1L	3.15
cg07246225	chr2	145277659	-0.3043	0.2143	0.16	0.91	ZEB2	4.64
cg18668041	chr19	41190396	1.901	1.338	0.16	0.91	NUMBL	60.39
cg21824620	chr17	40986379	-1.392	0.9799	0.16	0.91	PSME3	81.19
cg24504999	chr15	36871565	-0.09338	0.06576	0.16	0.91	C15orf41	1.47
cg16615211	chr3	44902933	-3.044	2.144	0.16	0.91	MIR564	28.44
cg08831080	chr3	121348609	-0.6825	0.4806	0.16	0.91	FBXO40	91.47
cg07531398	chr17	80350140	-1.067	0.7516	0.16	0.91	C17orf101	84.12
cg18800785	chr3	186083922	-1.509	1.062	0.16	0.91		81.88
cg14312114	chr17	80571580	-1.211	0.8526	0.16	0.91		39.59
cg23496516	chr17	76834820	0.493	0.3472	0.16	0.91	USP36	95.17
cg04986968	chr3	15695317	-1.973	1.389	0.16	0.91		66.79
cg07921698	chr14	28590784	-1.511	1.064	0.16	0.91		9.02
cg12645247	chr11	10329776	-0.1393	0.09806	0.16	0.91		2.28
cg14582279	chr10	18241882	-3.029	2.133	0.16	0.91	SLC39A12	63.25
cg05784088	chr1	157738458	4.045	2.848	0.16	0.91	FCRL2	53.03
cg00771185	chrX	40510247	-2.336	1.645	0.16	0.91	MED14	66.96
cg01890417	chr1	91488275	1.068	0.7525	0.16	0.91	ZNF644	86.75
cg11754995	chr8	90914634	-0.1648	0.1161	0.16	0.91	OSGIN2	2.28
cg02519286	chr12	6642354	-0.7674	0.5404	0.16	0.91	GAPDH	11.94
cg10956264	chrX	128977299	2.083	1.467	0.16	0.91	ZDHHC9	8.11
cg10671946	chr6	31740805	-1.03	0.7252	0.16	0.91	C6orf27	39.04
cg03827720	chr12	18843724	-2.44	1.719	0.16	0.91	PLCZ1	65.16
cg06327407	chr20	2781399	-1.721	1.212	0.16	0.91	CPXM1	6.03
cg20850800	chr9	139912569	-1.727	1.217	0.16	0.91	ABCA2	82.05
cg11226480	chr12	51442072	-0.3344	0.2355	0.16	0.91	LETMD1	1.65
cg10431989	chr3	108021214	-1.083	0.7629	0.16	0.91	HHLA2	91.07
cg17261096	chr5	151986804	5.498	3.872	0.16	0.91		64.71
cg14064455	chr7	22862514	-0.1665	0.1173	0.16	0.91	TOMM7	2.71
cg18884384	chrX	9912880	-1.941	1.367	0.16	0.91	SHROOM2	89.15
cg12105941	chr11	133657466	-6.238	4.393	0.16	0.91		47.26
cg02423610	chr2	33953195	-1.264	0.8899	0.16	0.91	MYADML	84.75
cg11170479	chr14	93517493	-0.6649	0.4682	0.16	0.91	ITPK1	92.76
cg10503298	chr4	1217221	0.1626	0.1145	0.16	0.91	CTBP1	98.1
cg12372692	chr11	66233905	-0.2323	0.1636	0.16	0.91	PELI3	4.43
cg18755296	chr8	53852446	-5.627	3.963	0.16	0.91	NPBWR1	24.32
cg24660320	chr6	5004412	-0.3304	0.2327	0.16	0.91	RPP40	3.78
cg02105247	chr6	31936301	-0.7055	0.4969	0.16	0.91	SKIV2L	88.95
cg06934615	chr1	183441736	-0.2317	0.1632	0.16	0.91	SMG7	2.09
cg26109199	chr21	34755747	-1.883	1.326	0.16	0.91		15.74
cg05976283	chr8	103140765	-0.7801	0.5494	0.16	0.91		86.51
cg19510565	chr1	31217240	-0.9576	0.6745	0.16	0.91	LAPTM5	80.59
cg17206555	chr7	90227371	-2.773	1.953	0.16	0.91		67.24
cg04619800	chr15	83654972	-0.8545	0.6018	0.16	0.91	FAM103A1	4.56
cg20301074	chr14	65746603	-0.7891	0.5558	0.16	0.91		93.28
cg27641240	chr5	131786388	-1.521	1.071	0.16	0.91	C5orf56	18.37
cg11823894	chr4	12244738	-4.283	3.017	0.16	0.91		56.99
cg14485103	chr11	69017579	-1.383	0.9743	0.16	0.91		47.68
cg11800013	chr3	100119718	-0.09454	0.06659	0.16	0.91	LNP1	1.84
cg11255163	chr16	68771200	-0.6436	0.4533	0.16	0.91	CDH1	5.99
cg18822363	chr19	3942330	-1.583	1.115	0.16	0.91	ITGB1BP3	66.81
cg17551192	chr11	65638483	-1.18	0.8314	0.16	0.91	EFEMP2	50.46
cg08471972	chr13	51844375	-1.004	0.7071	0.16	0.91	FAM124A	74.4
cg24680863	chr5	112849610	-0.1436	0.1012	0.16	0.91	YTHDC2	1.67
cg01829990	chr1	116185304	-0.4082	0.2875	0.16	0.91	VANGL1	4.65
cg01260103	chr11	68609203	-0.09223	0.06496	0.16	0.91	CPT1A	1.93
cg03980550	chr11	8754370	1.237	0.8711	0.16	0.91	ST5	61.68
cg00447277	chr17	3558808	-2.222	1.565	0.16	0.91	CTNS	73.63
cg22148191	chr12	120554540	-0.2163	0.1524	0.16	0.91	RAB35	2.39
cg10153848	chr1	31769247	-0.2103	0.1481	0.16	0.91	SNRNP40	3.1
cg12076358	chr6	33274481	-0.95	0.6692	0.16	0.91	TAPBP	79.65
cg07198170	chr7	1581217	-0.7806	0.5499	0.16	0.91	MAFK	89.32
cg22762492	chr5	3591171	-4.739	3.338	0.16	0.91		31.31
cg18812058	chr8	119630154	-3.984	2.807	0.16	0.91	SAMD12	68.21
cg07869405	chr10	1444797	-2.898	2.042	0.16	0.91	ADARB2	52.32
cg03541437	chr1	210485267	-2.318	1.633	0.16	0.91		71.48
cg06062132	chr6	76311331	-0.4083	0.2876	0.16	0.91	SENP6	5.99
cg17451015	chr6	30123226	-2.203	1.552	0.16	0.91	TRIM10	26.31
cg13824877	chr6	170453283	-2.576	1.814	0.16	0.91		42.77
cg17518286	chr15	52546043	-0.6878	0.4845	0.16	0.91	MYO5C	90.39
cg23300467	chr14	34180602	-0.8872	0.625	0.16	0.91	NPAS3	88.12
cg02095456	chr2	153189667	-1.521	1.072	0.16	0.91		82.48
cg25615614	chr1	158174247	-2.943	2.073	0.16	0.91		79.56
cg05611779	chr22	24552379	3.471	2.445	0.16	0.91	CABIN1	32.38
cg15260365	chr11	67771606	-0.7309	0.5148	0.16	0.91	UNC93B1	7.79
cg13924996	chr11	67053829	-0.3395	0.2391	0.16	0.91	ADRBK1	98.02
cg09417937	chr11	1298918	0.3541	0.2494	0.16	0.91	TOLLIP	96.72
cg14757107	chr6	16277615	-1.306	0.9203	0.16	0.91	GMPR	59.2
cg08741531	chr4	24585489	-0.2603	0.1834	0.16	0.91	DHX15	4.29
cg12510717	chr13	92055237	-1.752	1.234	0.16	0.91	GPC5	28.94
cg17744825	chr7	34874018	-0.7339	0.517	0.16	0.91	AAA1	92.64
cg11062168	chr15	35262789	-2.027	1.428	0.16	0.91	AQR	54.22
cg12873350	chr10	72976676	1.773	1.249	0.16	0.91	UNC5B	63.83
cg00428944	chr8	101963525	-0.1367	0.09628	0.16	0.91	YWHAZ	2.04
cg05143707	chr16	89284073	-0.2027	0.1428	0.16	0.91	ZNF778	2.35
cg26338867	chr12	7282186	-2.567	1.809	0.16	0.91	CLSTN3	47.33
cg10893220	chr12	131512597	-2.812	1.981	0.16	0.91	GPR133	72.39
cg00688330	chr2	234748185	-0.5545	0.3906	0.16	0.91	HJURP	87.23
cg17448192	chr3	186718821	-1.512	1.065	0.16	0.91	ST6GAL1	86.12
cg12559197	chr5	76654783	1.147	0.8079	0.16	0.91	PDE8B	14.37
cg04888030	chr2	113033033	-0.7832	0.5518	0.16	0.91	ZC3H6	3.19
cg02506353	chr5	10702346	1.449	1.021	0.16	0.91	DAP	44.88
cg27289478	chr4	2470262	-1.187	0.8364	0.16	0.91	RNF4	19.47
cg11660826	chr6	150286508	-2.914	2.053	0.16	0.91	ULBP1	14.03
cg17818873	chr1	153943564	-0.2817	0.1985	0.16	0.91	CREB3L4	94.51
cg10761558	chr1	54842205	-0.8742	0.6159	0.16	0.91	SSBP3	88.92
cg02291897	chrX	47509947	-1.87	1.318	0.16	0.91	ELK1	6.17
cg18030776	chr8	97544161	-0.6065	0.4273	0.16	0.91	SDC2	93.4
cg10982861	chrX	107018095	-5.334	3.758	0.16	0.91	TSC22D3	45.07
cg25291692	chr4	1988169	-1.01	0.7114	0.16	0.91	WHSC2	84.58
cg21030598	chr3	196466425	-1.101	0.7754	0.16	0.91	PAK2	79.57
cg01180236	chr16	22218483	-0.4927	0.3471	0.16	0.91	EEF2K	4.51
cg00705613	chr12	132661528	-3.794	2.673	0.16	0.91		45.04
cg06365984	chr18	72124683	-0.4468	0.3148	0.16	0.91	FAM69C	3.37
cg10758676	chr6	158010406	-1.524	1.074	0.16	0.91	ZDHHC14	93.95
cg25354551	chr6	8192098	2.257	1.59	0.16	0.91		31.91
cg27573093	chr15	66797591	0.473	0.3332	0.16	0.91	ZWILCH	8.84
cg20259534	chr15	40453036	-0.1763	0.1242	0.16	0.91	BUB1B	2.45
cg15038110	chr5	140529627	-2.231	1.572	0.16	0.91	PCDHB6	11.64
cg04663285	chr11	379455	2.875	2.026	0.16	0.91	B4GALNT4	10.62
cg10989261	chr1	6844145	-1.217	0.8574	0.16	0.91	CAMTA1	11.64
cg17742051	chr19	13321231	-2.233	1.573	0.16	0.91	CACNA1A	57.93
cg20045888	chr4	151000084	-0.2597	0.183	0.16	0.91	DCLK2	1.62
cg23513644	chr2	71357140	-0.3111	0.2192	0.16	0.91	MPHOSPH10	2.59
cg27060653	chrX	134153945	-2.381	1.678	0.16	0.91		86.73
cg03642513	chr4	71859104	-0.1739	0.1225	0.16	0.91	DCK	3.2
cg19197795	chr20	37063999	-0.1206	0.08501	0.16	0.91	LOC388796	1.89
cg20570313	chr11	68772808	-3.751	2.643	0.16	0.91	MRGPRF	76.45
cg01865610	chr12	74931554	-0.1803	0.127	0.16	0.91	LOC552889	2.3
cg05685056	chr11	1152327	-1.315	0.9266	0.16	0.91		27.59
cg03965044	chr17	48712212	-0.187	0.1317	0.16	0.91	ABCC3	2.01
cg11515196	chr15	44829065	-0.9038	0.6369	0.16	0.91	EIF3J	3.92
cg00024722	chr15	32163260	-0.443	0.3122	0.16	0.91		5.78
cg02610274	chr16	85435753	-1.032	0.7275	0.16	0.91		87.91
cg14686949	chrX	151129081	-1.268	0.8932	0.16	0.91	GABRE	56.73
cg00985205	chr4	71570491	-0.6257	0.4409	0.16	0.91	RUFY3	5.26
cg21126506	chr14	76954980	-2.139	1.507	0.16	0.91	ESRRB	62.81
cg05149307	chr12	113574071	-1.414	0.9965	0.16	0.91	RASAL1	18.2
cg05847075	chr12	76706337	-1.273	0.897	0.16	0.91		72.55
cg01202124	chr20	36888790	-0.7667	0.5402	0.16	0.91	KIAA1755	8.27
cg18414987	chr2	26788690	-1.983	1.397	0.16	0.91	C2orf70	39.22
cg23856293	chr20	62795341	-4.183	2.948	0.16	0.91	MYT1	57.64
cg12564698	chr11	68458524	-2.718	1.915	0.16	0.91	GAL	41.27
cg23497190	chr6	31106302	-3.549	2.501	0.16	0.91	PSORS1C1	65.79
cg17114501	chr10	59066158	-3.206	2.259	0.16	0.91		66.87
cg09427295	chr10	73155474	-0.3082	0.2172	0.16	0.91	CDH23	95.61
cg01526183	chr4	788117	-0.844	0.5947	0.16	0.91	CPLX1	10.34
cg18986589	chr10	131956982	-0.7828	0.5516	0.16	0.91	GLRX3	84.49
cg00390484	chr22	20019695	-1.868	1.317	0.16	0.91	C22orf25	80.58
cg24617568	chr7	89748647	-1.318	0.9287	0.16	0.91	DPY19L2P4	10.77
cg07474672	chr6	90142171	-1.507	1.062	0.16	0.91	ANKRD6	93.32
cg20408776	chr17	43319382	3.286	2.316	0.16	0.91	FMNL1	44.39
cg13041637	chr11	123626485	2.012	1.418	0.16	0.91	OR6X1	27.89
cg08500172	chr8	127908827	-0.6145	0.433	0.16	0.91		21.08
cg11753286	chr6	32164000	-0.6187	0.436	0.16	0.91	GPSM3	8.24
cg26520678	chr6	25992047	1.197	0.8432	0.16	0.91		6.16
cg14266248	chr8	62606211	-0.9099	0.6412	0.16	0.91	ASPH	79.12
cg13372458	chr12	95267153	-1.387	0.9773	0.16	0.91		8.6
cg22584645	chr13	109783620	-0.4856	0.3422	0.16	0.91	MYO16	93.29
cg15159247	chr19	2082122	-0.8925	0.629	0.16	0.91	MOBKL2A	87.44
cg06672163	chr16	88455674	-0.9817	0.6918	0.16	0.91		30.97
cg13788829	chr10	43585188	-2.169	1.528	0.16	0.91	RET	65.29
cg17808849	chr16	56965376	-1.102	0.7767	0.16	0.91	HERPUD1	29.01
cg20675869	chr3	12750130	-1.161	0.818	0.16	0.91		81.65
cg24037383	chr6	161409432	-1.234	0.8694	0.16	0.91		76.66
cg14910241	chr3	30648598	-0.3789	0.267	0.16	0.91	TGFBR2	2.14
cg27554875	chrX	77914115	-5.404	3.809	0.16	0.91	ZCCHC5	62.74
cg04981414	chr9	134378512	-0.3509	0.2473	0.16	0.91	POMT1	2.85
cg11144103	chr17	40561514	-9.374	6.606	0.16	0.91	PTRF	37.19
cg05036635	chr16	3243552	-0.9988	0.7039	0.16	0.91		11.47
cg25249670	chr18	77485710	-1.438	1.013	0.16	0.91	CTDP1	70.08
cg20319877	chr1	153631285	-0.4926	0.3471	0.16	0.91	SNAPIN	7.28
cg27147785	chr12	113416145	-1.459	1.028	0.16	0.91	OAS2	49.6
cg22403767	chr18	74327432	-3.664	2.582	0.16	0.91		73.47
cg13009608	chr8	81034420	-1.324	0.9328	0.16	0.91	TPD52	14.65
cg06047655	chr2	43567990	1.084	0.7639	0.16	0.91	THADA	77.77
cg18044763	chr3	127872278	-0.1584	0.1116	0.16	0.91	EEFSEC	2.4
cg25526475	chr19	53696326	-0.8244	0.581	0.16	0.91	ZNF665	8.02
cg08078514	chr17	73017135	-1.173	0.8265	0.16	0.91	ICT1	51.03
cg06356696	chr3	164905498	-3.896	2.746	0.16	0.91	SLITRK3	47.48
cg05366561	chr20	30437731	-0.5635	0.3971	0.16	0.91		2.89
cg15675456	chr1	19239678	-0.5401	0.3807	0.16	0.91	IFFO2	6.71
cg10620273	chr16	3096488	-0.2369	0.1669	0.16	0.91	MMP25	2.35
cg15562780	chr11	35441311	-1.504	1.06	0.16	0.91	SLC1A2	17.7
cg07125469	chr6	125623573	-0.6466	0.4557	0.16	0.91	HDDC2	90.88
cg26657230	chr5	94891026	-0.7078	0.4988	0.16	0.91	TTC37	6.53
cg12325285	chr6	30712499	-0.5583	0.3935	0.16	0.91	IER3	3.71
cg05902173	chr6	139013757	-0.903	0.6364	0.16	0.91		7.95
cg18879829	chr1	145438131	-2.354	1.659	0.16	0.91	TXNIP	46.27
cg26441877	chr8	61626625	2.075	1.462	0.16	0.91	CHD7	57.33
cg14956593	chr14	24685421	-1.513	1.067	0.16	0.91	MDP1	12.43
cg24835153	chr10	48855211	-0.6581	0.4638	0.16	0.91	FRMPD2L2	91
cg07731025	chr19	4400440	-0.2299	0.162	0.16	0.91	SH3GL1	2.24
cg14916983	chr15	40674883	-1.345	0.9479	0.16	0.91	C15orf23	22.15
cg09353999	chr4	117520552	-0.1664	0.1173	0.16	0.91		98.19
cg18663768	chr10	103546545	-0.5493	0.3872	0.16	0.91	MGEA5	91.88
cg15176829	chr1	246952215	-2.138	1.507	0.16	0.91	LOC149134	22.38
cg05220092	chr10	33951030	-1.139	0.8025	0.16	0.91		43.71
cg10850054	chr5	55290839	-0.1656	0.1167	0.16	0.91	IL6ST	3.66
cg02038323	chr12	121477093	-0.153	0.1078	0.16	0.91	OASL	2.59
cg04566900	chr12	54069773	-0.1669	0.1176	0.16	0.91	ATP5G2	1.27
cg18935479	chr7	151217026	-0.1963	0.1383	0.16	0.91	RHEB	1.37
cg07593390	chr3	136714183	2.479	1.747	0.16	0.91	IL20RB	39.18
cg21924571	chr3	13114441	1.351	0.9519	0.16	0.91	IQSEC1	24.13
cg24677444	chr6	30140366	-2.696	1.9	0.16	0.91	TRIM15	42.37
cg15503084	chr19	48753943	-1.38	0.9728	0.16	0.91	CARD8	32.23
cg01186551	chr3	71554412	-0.6883	0.4851	0.16	0.91	FOXP1	92.49
cg25027167	chr8	145551031	-0.626	0.4412	0.16	0.91	DGAT1	7.33
cg09199014	chr4	6052533	-6.534	4.605	0.16	0.91	JAKMIP1	59.66
cg04851089	chr6	28953923	-1.564	1.102	0.16	0.91		25.27
cg25838818	chr2	108905173	-1.21	0.8529	0.16	0.91	SULT1C2	29.69
cg17397955	chr4	56915347	-0.1747	0.1231	0.16	0.91		1.34
cg03508908	chr6	91005117	-0.6846	0.4826	0.16	0.91	BACH2	4.88
cg11593908	chr2	233547150	-0.7802	0.55	0.16	0.91	EFHD1	88.29
cg24384676	chr14	37641964	-3.96	2.791	0.16	0.91	SLC25A21	22.31
cg03500433	chr1	2257466	-2.271	1.601	0.16	0.91	MORN1	67.28
cg20062681	chr11	94988642	-1.194	0.842	0.16	0.91		86.38
cg08855170	chr3	27756139	-4.781	3.37	0.16	0.91		27.91
cg15448907	chr12	126018228	-2.662	1.877	0.16	0.91	TMEM132B	9.47
cg18888657	chr5	149381473	-0.6987	0.4925	0.16	0.91	HMGXB3	10.02
cg09146813	chr5	178286626	-1.235	0.8706	0.16	0.91	ZNF354B	46.56
cg08105951	chr7	5229733	-0.5034	0.3549	0.16	0.91	WIPI2	6.33
cg12808661	chr3	52002555	-0.8811	0.6211	0.16	0.91	PCBP4	20.61
cg22645859	chrX	118987043	1.214	0.8554	0.16	0.91	UPF3B	5.04
cg11078198	chr14	21572134	-0.4321	0.3046	0.16	0.91	ZNF219	5.97
cg16277071	chr17	75537317	-1.734	1.222	0.16	0.91		43.96
cg02235741	chr13	99853132	-0.1174	0.08275	0.16	0.91	UBAC2	1.69
cg25079031	chr5	138531371	-0.7874	0.555	0.16	0.91	SIL1	90.92
cg21156912	chr17	80847546	-1.797	1.267	0.16	0.91	TBCD	34.36
cg27662674	chr16	75589561	-0.6198	0.4369	0.16	0.91	TMEM231	6.21
cg03209684	chr16	70473648	-1.295	0.9127	0.16	0.91	ST3GAL2	48.58
cg11476211	chr2	45879284	-1.881	1.326	0.16	0.91	PRKCE	10.5
cg12226346	chr6	31628196	-1.823	1.285	0.16	0.91	C6orf47	8.3
cg26423876	chr15	55880089	-0.7321	0.5161	0.16	0.91	PYGO1	4.75
cg27165687	chr1	40915113	-1.259	0.8877	0.16	0.91	ZNF643	85.91
cg10623288	chr13	32421051	-0.1037	0.07312	0.16	0.91	EEF1DP3	1.39
cg22114424	chr17	77112021	-3.186	2.246	0.16	0.91	HRNBP3	63.92
cg24932305	chr2	218875016	-0.1196	0.08432	0.16	0.91		2.49
cg01601949	chr2	16154325	-1.773	1.25	0.16	0.91		27.58
cg23894219	chr1	1356565	-1.554	1.096	0.16	0.91	LOC441869	65.72
cg27014538	chr18	30353240	-5.26	3.708	0.16	0.91	KLHL14	51.03
cg25678815	chr12	85673915	-0.2777	0.1958	0.16	0.91	ALX1	3.96
cg13626639	chr7	155917038	-2.502	1.764	0.16	0.91		43.96
cg09174610	chr12	123849313	-0.4212	0.2969	0.16	0.91		2.63
cg19430423	chr19	41702153	-1.117	0.7874	0.16	0.91	CYP2S1	69.16
cg25832410	chrX	153096039	2.697	1.901	0.16	0.91	PDZD4	19.99
cg12156500	chr17	80875493	-0.3426	0.2415	0.16	0.91	TBCD	94.09
cg22219876	chr7	33761784	-1.388	0.9783	0.16	0.91		71.87
cg23360087	chr18	18691952	-0.2335	0.1646	0.16	0.91	ROCK1	3.19
cg17769523	chr3	182003594	-2.856	2.013	0.16	0.91		59.64
cg24353779	chr10	102133219	-0.2993	0.211	0.16	0.91	C10orf75	3.66
cg00291877	chr15	101835933	-0.4192	0.2955	0.16	0.91	SNRPA1	3.43
cg00111778	chr2	3833127	-3.564	2.513	0.16	0.91		65.52
cg13777798	chr10	112867846	-0.9436	0.6652	0.16	0.91		90.7
cg07579884	chr14	60792319	-1.743	1.229	0.16	0.91		82.46
cg14430542	chr9	79637457	-3.841	2.708	0.16	0.91		21.8
cg14847502	chr10	30724194	-0.2677	0.1887	0.16	0.91	MAP3K8	3.95
cg04912778	chr10	78956948	-1.678	1.183	0.16	0.91	KCNMA1	33.88
cg17159537	chr19	7554074	-0.2928	0.2064	0.16	0.91	PEX11G	3.48
cg07462677	chr8	119124462	-0.2419	0.1705	0.16	0.91	EXT1	3.43
cg03003745	chr19	42948167	-1.398	0.9858	0.16	0.91	CXCL17	47.44
cg23416439	chr4	55083945	-0.2761	0.1946	0.16	0.91		3.1
cg02301193	chr1	90267201	-0.5647	0.3981	0.16	0.91		91.61
cg15577927	chr20	13201328	-0.3268	0.2304	0.16	0.91	ISM1	2.03
cg21598517	chr19	41870026	-0.6456	0.4552	0.16	0.91	B9D2	5.62
cg05728667	chr4	148538817	-0.2356	0.1661	0.16	0.91	TMEM184C	2.87
cg14538944	chr2	218340518	-2.453	1.73	0.16	0.91	DIRC3	74.34
cg05931345	chr1	150946971	-0.1057	0.07454	0.16	0.91	LASS2	2.17
cg23433118	chr12	133017800	-3.317	2.339	0.16	0.91		45.1
cg16924616	chr7	96653617	0.5183	0.3654	0.16	0.91	DLX5	5.16
cg21014483	chr22	21368707	-0.2089	0.1473	0.16	0.91	P2RX6	1.83
cg27056559	chr10	131348484	-0.6168	0.4349	0.16	0.91	MGMT	93.78
cg17240760	chr1	111417994	-1.667	1.176	0.16	0.91	CD53	54.03
cg05309964	chr1	156182615	-0.1969	0.1388	0.16	0.91	PMF1	2.74
cg21028463	chr17	74733682	-1.981	1.397	0.16	0.91	MIR636	7.98
cg05608188	chr7	112430152	-0.2709	0.191	0.16	0.91	TMEM168	3.43
cg01652927	chr15	74229811	-1.665	1.174	0.16	0.91	LOXL1	80.88
cg20519524	chr4	8472938	0.1714	0.1208	0.16	0.91	C4orf23	96.55
cg25598159	chr12	111127533	-0.5715	0.403	0.16	0.91	HVCN1	15.32
cg04882359	chr14	24032626	-0.943	0.6649	0.16	0.91	AP1G2	79.15
cg06318386	chr11	46048973	-0.801	0.5648	0.16	0.91	PHF21A	91.64
cg14712575	chr1	3248373	-1.453	1.025	0.16	0.91	PRDM16	36.51
cg08550748	chr6	66999374	-3.324	2.344	0.16	0.91		34.65
cg02252795	chr16	85877243	-2.316	1.633	0.16	0.91		46.76
cg07568313	chr1	120508705	-1.008	0.7108	0.16	0.91	NOTCH2	87.62
cg13721764	chr6	32163533	-0.2244	0.1582	0.16	0.91	GPSM3	2.78
ch.15.64945366R	chr15	67158312	-0.8749	0.6169	0.16	0.91		29.16
cg07403188	chr10	3365276	-0.3035	0.214	0.16	0.91		95.33
cg01294283	chr2	121372064	-2.192	1.546	0.16	0.91		28.19
cg10023624	chr3	196357203	-0.4974	0.3507	0.16	0.91		92.55
cg26367456	chr3	105149981	-4.117	2.903	0.16	0.91	ALCAM	71.1
cg09511477	chr7	99964511	-2.97	2.094	0.16	0.91	PILRB	71.89
cg24375218	chr18	46461399	-1.389	0.9793	0.16	0.91	SMAD7	81.5
cg26654358	chr10	17347047	3.358	2.368	0.16	0.91		82.89
cg18065337	chr3	128206703	-0.2144	0.1512	0.16	0.91	GATA2	2.41
cg00908197	chr6	41619666	-0.6394	0.4509	0.16	0.91	MDFI	92.28
cg18347903	chr2	427580	-2.786	1.965	0.16	0.91		59.13
cg17782715	chr2	241228795	-1.122	0.7913	0.16	0.91		91.39
cg01367339	chr3	44962718	0.7135	0.5031	0.16	0.91	ZDHHC3	88.05
cg02232988	chr14	53340748	-1.755	1.237	0.16	0.91	FERMT2	31.33
cg24506533	chr3	12705886	-0.1799	0.1269	0.16	0.91	RAF1	2.53
cg14059978	chr18	72265164	-0.1487	0.1048	0.16	0.91	LOC400657	1.46
cg10811502	chr20	30407370	-0.8773	0.6186	0.16	0.91	MYLK2	85.57
cg18973389	chr2	183988960	-0.181	0.1276	0.16	0.91	NUP35	3.43
cg00032884	chr2	48540671	-2.059	1.452	0.16	0.91	FOXN2	71.79
cg01251710	chr6	887156	-2.695	1.9	0.16	0.91		56.38
cg05620821	chr11	67777618	-0.7857	0.5541	0.16	0.91	ALDH3B1	9.66
cg11240320	chr1	41328137	-0.5843	0.412	0.16	0.91	CITED4	4.54
cg03717931	chr10	1245836	4.426	3.121	0.16	0.91	ADARB2	61
cg26579892	chr11	63381077	-0.3534	0.2492	0.16	0.91	PLA2G16	3.6
cg08636115	chr1	3179762	-1.654	1.167	0.16	0.91	PRDM16	34.09
cg10573560	chr12	110888114	-0.5505	0.3882	0.16	0.91	ARPC3	3.78
cg24886710	chr1	6232001	-1.186	0.8367	0.16	0.91	CHD5	32.13
cg26542856	chr1	82049635	-1.315	0.9273	0.16	0.91		84.67
cg04028606	chr8	890966	2.988	2.107	0.16	0.91		43.79
cg03738959	chr9	37904295	-0.2555	0.1802	0.16	0.91	MCART1	2.92
cg19024381	chr2	242626441	-0.3451	0.2433	0.16	0.91	DTYMK	2.52
cg00264133	chr17	73154796	1.719	1.213	0.16	0.91		74.13
cg02760007	chr6	43139670	-0.1953	0.1377	0.16	0.91	SRF	4.11
cg00160183	chr13	28551730	-0.9938	0.7009	0.16	0.91		5.96
cg26412722	chr21	27012615	-0.6846	0.4828	0.16	0.91	JAM2	5.7
cg25284512	chr1	55180710	-0.7445	0.525	0.16	0.91	TTC4	90.61
cg03730428	chr11	32009004	-1.476	1.041	0.16	0.91		2.64
cg17515024	chr1	228644963	-1.401	0.9878	0.16	0.91	HIST3H2BB	56.6
cg15603896	chr7	100231672	-1.451	1.023	0.16	0.91	TFR2	15.43
cg26278370	chr3	50126266	-0.7738	0.5457	0.16	0.91	RBM5	4.79
cg24522374	chr3	156806485	-0.1873	0.1321	0.16	0.91		3.62
cg20370783	chr2	101448819	-0.3164	0.2231	0.16	0.91	NPAS2	94.77
cg08468995	chr16	18812428	-0.3508	0.2474	0.16	0.91	ARL6IP1	5.87
cg07208908	chr17	79818639	-0.2024	0.1427	0.16	0.91	P4HB	1.68
cg25630838	chrX	67913165	-2.834	1.998	0.16	0.91	STARD8	49.91
cg19260189	chr12	106995001	-1.396	0.9845	0.16	0.91	RFX4	58.05
cg01310397	chr3	195490033	1.202	0.8478	0.16	0.91	MUC4	31.76
cg25238537	chr19	2302871	-2.821	1.989	0.16	0.91	LINGO3	44.61
cg00590320	chr13	114287374	-0.6714	0.4735	0.16	0.91	TFDP1	90.25
cg19002149	chr1	36644059	-1.217	0.8583	0.16	0.91	MAP7D1	41.68
cg14497202	chr4	3534424	-0.7936	0.5597	0.16	0.91	LRPAP1	5.75
cg12409074	chr11	129870648	-1.734	1.223	0.16	0.91	PRDM10	61.06
cg13901245	chr7	21583623	2.529	1.784	0.16	0.91	DNAH11	10.45
cg05322837	chr17	70147783	-3.65	2.574	0.16	0.91		24.41
cg06584503	chr12	9800343	-0.2238	0.1578	0.16	0.91	LOC374443	4.31
cg24891660	chr8	145003653	-0.8118	0.5726	0.16	0.91	PLEC1	94.28
cg02474731	chr2	150185860	-5.678	4.005	0.16	0.91	LYPD6	47.38
cg21548788	chr4	77997565	-0.1741	0.1228	0.16	0.91	CCNI	1.62
cg12796015	chr1	23857532	-0.09951	0.07019	0.16	0.91	E2F2	1.49
cg20750843	chr22	21271406	-0.5292	0.3733	0.16	0.91	CRKL	1.99
cg12648263	chr14	68067090	-0.2719	0.1918	0.16	0.91	PIGH	2.88
cg12107247	chr17	75759464	-1.477	1.042	0.16	0.91		15.84
cg22324939	chr4	46126346	-3.603	2.541	0.16	0.91	GABRG1	26.36
cg15678052	chr1	9844683	-1.377	0.9711	0.16	0.91	CLSTN1	70.45
cg10737118	chr20	37354790	-1.356	0.9562	0.16	0.91	SLC32A1	14.93
cg20239565	chr17	80394416	-1.179	0.8312	0.16	0.91	HEXDC	80.51
cg01861019	chr11	127547963	2.84	2.003	0.16	0.91		82.25
cg00795125	chr7	5409340	-0.567	0.3999	0.16	0.91	TNRC18	91.98
cg16409840	chr14	89258324	-0.2072	0.1462	0.16	0.91	EML5	3.54
cg13428009	chr9	139383171	-0.205	0.1446	0.16	0.91		3.22
cg05651185	chr6	125421530	-2.368	1.67	0.16	0.91		52.75
cg05331060	chr6	31459999	-0.3626	0.2558	0.16	0.91		3
cg15582257	chr12	104536393	-1.299	0.9162	0.16	0.91		29.21
cg12721603	chr11	69482540	-0.8647	0.6099	0.16	0.91	ORAOV1	91.55
cg16524492	chrX	114796308	1.748	1.233	0.16	0.91	PLS3	6.18
cg03321043	chr5	79950501	-0.6567	0.4632	0.16	0.91	MSH3	7.79
cg10585371	chr1	30161665	-0.3119	0.22	0.16	0.91		4.01
cg14596987	chr9	98249189	-0.5868	0.4139	0.16	0.91	PTCH1	91.42
cg07520430	chr2	26683865	-1.969	1.389	0.16	0.91	OTOF	90.54
cg07808967	chr10	3063296	4.608	3.25	0.16	0.91		59.05
cg04382077	chr7	150935054	0.8249	0.5818	0.16	0.91	CHPF2	86.61
cg03166236	chr2	7062351	-1.621	1.143	0.16	0.91	RNF144A	47.91
cg22419455	chr7	98579639	-0.5916	0.4173	0.16	0.91	TRRAP	91.02
cg24348448	chr19	55493930	-1.311	0.9244	0.16	0.91	NLRP2	82.98
cg15980954	chr6	3231700	2.172	1.532	0.16	0.91		12.57
cg18342183	chr1	186732915	-6.117	4.314	0.16	0.91		60.78
cg16707227	chr2	19157847	0.9539	0.6728	0.16	0.91		86.13
cg07288031	chr16	77370171	-0.8347	0.5888	0.16	0.91	ADAMTS18	86.79
cg07304173	chr10	48389795	-0.9759	0.6884	0.16	0.91	RBP3	85.39
cg03734783	chr7	150745709	2.354	1.66	0.16	0.91	ACCN3	81.72
cg19726343	chr1	7515595	-3.26	2.299	0.16	0.91	CAMTA1	37.99
cg17567825	chr11	33061716	-0.5103	0.3599	0.16	0.91	TCP11L1	4.48
cg27314116	chr5	6583850	-1.687	1.19	0.16	0.91	LOC255167	20.87
cg02817839	chr19	16771949	-0.1209	0.08529	0.16	0.91	TMEM38A	2.36
cg02519892	chr21	43198586	-0.6402	0.4516	0.16	0.91		4.89
cg05351785	chr14	24733733	-1.238	0.873	0.16	0.91	TGM1	45.87
cg13354228	chr18	658673	-0.1029	0.07256	0.16	0.91	TYMS	2.03
cg06271630	chr10	3329765	-3.462	2.442	0.16	0.91		48.3
cg07688836	chr13	112882823	4.862	3.43	0.16	0.91		51.46
cg26828218	chr2	219264796	-0.1698	0.1198	0.16	0.91	CTDSP1	1.8
cg04244493	chr14	100828625	2.643	1.865	0.16	0.91	WARS	66.83
cg22532370	chr10	131577638	3.091	2.181	0.16	0.91		51.89
cg26391832	chr2	45237929	-2.735	1.93	0.16	0.91	SIX2	25
cg19869443	chr1	84766821	-1.507	1.063	0.16	0.91	SAMD13	66.84
cg24298026	chr6	125824905	-3.641	2.569	0.16	0.91		63.87
cg23805623	chr12	130316046	-3.309	2.334	0.16	0.91	TMEM132D	89.02
cg20192527	chr10	126077794	-0.4714	0.3326	0.16	0.91		3.9
cg04128394	chr6	86351353	-0.2924	0.2062	0.16	0.91	SYNCRIP	3.84
cg16142965	chr20	10626886	-0.7437	0.5246	0.16	0.91	JAG1	92.66
cg24362123	chr1	182634861	-1.588	1.12	0.16	0.91	RGS8	82.79
cg08026416	chr1	249132330	-0.3969	0.28	0.16	0.91	ZNF672	3.13
cg16986494	chr3	61237206	-0.1948	0.1374	0.16	0.91	FHIT	2.57
cg10236745	chr12	27399331	-3.818	2.693	0.16	0.91	STK38L	79.91
cg09566995	chr11	1320634	0.959	0.6765	0.16	0.91	TOLLIP	10.92
cg14106242	chr9	101569334	-1.312	0.9254	0.16	0.91	GALNT12	81.26
cg09143316	chr10	10751942	-4.084	2.881	0.16	0.91		71.75
cg04241305	chr5	137689053	-0.7	0.4938	0.16	0.91	KDM3B	5.91
cg01055695	chr9	138452950	-3.201	2.259	0.16	0.91	PAEP	47.78
cg13937312	chr9	27342183	-0.6997	0.4936	0.16	0.91	MOBKL2B	91.65
cg16255729	chr14	93106394	-1.826	1.288	0.16	0.91	RIN3	68.74
cg25186802	chr4	10149849	-1.668	1.177	0.16	0.91		45.78
cg23711422	chr21	43442085	-1.723	1.216	0.16	0.91	C21orf121	40.31
cg12835524	chr6	35109485	-2.187	1.543	0.16	0.91	TCP11	67
cg23912823	chr12	57481903	-0.125	0.08815	0.16	0.91	NAB2	2.26
cg16967820	chr13	111364634	-0.1705	0.1203	0.16	0.91	ING1	2.41
cg00321065	chr1	40627063	-0.264	0.1862	0.16	0.91	RLF	2.74
cg11064558	chr21	43430383	-0.5936	0.4188	0.16	0.91	ZNF295	3.96
cg19184878	chr12	133345086	-0.8159	0.5756	0.16	0.91		7.35
cg11310527	chr4	187078771	-2.718	1.917	0.16	0.91	FAM149A	87.63
cg13883633	chr15	41951695	-0.5605	0.3954	0.16	0.91	MGA	89.98
cg09036484	chr1	33622231	0.8178	0.577	0.16	0.91	TRIM62	77.99
cg02906784	chr3	54815664	-1.324	0.934	0.16	0.91	CACNA2D3	82.74
cg04745997	chr7	86851738	-0.8578	0.6052	0.16	0.91		90.77
cg10553204	chr2	20871195	2.754	1.943	0.16	0.91	GDF7	87.41
cg02025988	chr5	150227510	0.684	0.4826	0.16	0.91	IRGM	91.07
cg26221543	chr3	14615956	-1.434	1.012	0.16	0.91		23.84
cg19270505	chr1	25256705	-1.051	0.7417	0.16	0.91	RUNX3	4.22
cg12053284	chr18	40857256	-0.2548	0.1798	0.16	0.91	SYT4	3.09
cg04623371	chr6	168768113	-1.403	0.9899	0.16	0.91		80
cg05004940	chr20	62185074	-0.8017	0.5656	0.16	0.91	C20orf195	5.49
cg03394909	chr2	220305921	-0.8386	0.5917	0.16	0.91	SPEG	37.51
cg25107417	chr1	110319022	-1.095	0.7724	0.16	0.91		69.87
cg15326755	chr17	25620596	0.4975	0.351	0.16	0.91	WSB1	94.54
cg09664170	chr4	188534912	-3.454	2.437	0.16	0.91		36.42
cg18401645	chr10	12084954	-0.1247	0.08799	0.16	0.91	UPF2	1.39
cg19454959	chr3	42003801	-0.1927	0.1359	0.16	0.91	ULK4	3.59
cg07083902	chr6	1596254	-1.678	1.184	0.16	0.91		50.91
cg00648152	chr1	36863595	-0.1515	0.1069	0.16	0.91	LSM10	2.37
cg09163117	chr2	239148697	-0.1813	0.128	0.16	0.91	HES6	2.91
cg15083578	chr3	44450272	-1.225	0.8645	0.16	0.91	C3orf23	83.34
cg05403241	chr2	121776604	1.49	1.051	0.16	0.91		12.7
cg00229508	chr15	76019993	-0.8938	0.6307	0.16	0.91	ODF3L1	85.41
cg04137171	chr15	79104232	-1.524	1.076	0.16	0.91	ADAMTS7	32
cg01946574	chr18	7568186	-0.6676	0.4711	0.16	0.91	PTPRM	5.05
cg04644773	chr5	179636283	-0.1045	0.07376	0.16	0.91	RASGEF1C	1.77
cg05005367	chr10	112408153	-3.891	2.745	0.16	0.91	RBM20	69.97
cg18975124	chr17	7819446	-0.6089	0.4296	0.16	0.91	LOC284023	2.17
cg27000120	chr16	88917283	-1.092	0.7708	0.16	0.91	GALNS	86.91
cg18299835	chr19	13207445	-1.501	1.059	0.16	0.91	NFIX	36.46
cg20748065	chr7	75583421	-1.062	0.7492	0.16	0.91	POR	66.58
cg02136252	chr4	9382953	2.265	1.598	0.161	0.91		13.85
cg04777091	chr4	6050440	-4.508	3.181	0.161	0.91	JAKMIP1	42.16
cg15971980	chr6	150254442	-4.42	3.119	0.161	0.91		33.47
cg08194989	chr8	41655154	-2.454	1.732	0.161	0.91	ANK1	46.94
cg06221609	chr1	152799138	-2.753	1.943	0.161	0.91	LCE1A	42.25
cg11181583	chr6	170572789	-1.047	0.7387	0.161	0.91	LOC154449	88.49
cg11165001	chr8	1013392	-5.083	3.586	0.161	0.91		68.48
cg06872286	chr10	124606645	-1.895	1.337	0.161	0.91	CUZD1	45.18
cg27480957	chr16	345454	-1.665	1.175	0.161	0.91	AXIN1	81.68
cg11653864	chrX	47509884	-2.396	1.691	0.161	0.91	ELK1	9.11
cg04563946	chr19	4517498	-1.381	0.9744	0.161	0.91	PLIN4	85.43
cg13170450	chr1	32645365	-0.1015	0.07165	0.161	0.91	TXLNA	1.9
cg26856475	chr5	140740503	-4.752	3.353	0.161	0.91	PCDHGA4	63.29
cg17927223	chr19	3750813	-0.5372	0.3791	0.161	0.91	APBA3	91.21
cg18293441	chr11	134534264	-3.049	2.152	0.161	0.91		88.8
cg07797068	chr6	31774620	-0.149	0.1051	0.161	0.91	LSM2	1.88
cg22444124	chr1	226867960	0.484	0.3416	0.161	0.91	ITPKB	7.35
cg26663716	chr16	67517246	-0.7951	0.5611	0.161	0.91	AGRP	87.31
cg16331674	chr22	28074071	-1.697	1.198	0.161	0.91		67.94
cg10795738	chr5	33936171	-1.081	0.7625	0.161	0.91	RXFP3	5
cg03271907	chr10	131412643	3.157	2.228	0.161	0.91	MGMT	79.78
cg17347063	chr22	36043021	2.387	1.685	0.161	0.91	APOL6	79.25
cg06236279	chr17	7617286	-1.194	0.8428	0.161	0.91		20.38
cg08435532	chrX	46405451	-1.735	1.225	0.161	0.91	ZNF674	13.02
cg21576590	chr19	3204556	0.5879	0.4148	0.161	0.91	NCLN	95.97
cg24842859	chr1	25257599	-1.468	1.036	0.161	0.91	RUNX3	13.36
cg16878809	chr8	80693737	-0.786	0.5547	0.161	0.91		91.36
cg12068257	chr1	16091149	-1.082	0.7637	0.161	0.91	FBLIM1	28.42
cg01999046	chr9	139779708	-1.225	0.8645	0.161	0.91	TRAF2	25.84
cg23860451	chr7	99697496	-1.071	0.7555	0.161	0.91	MCM7	67.24
cg05109266	chr11	810147	-0.1726	0.1218	0.161	0.91	RPLP2	1.76
cg21239798	chr5	111756360	-0.4425	0.3123	0.161	0.91	FLJ11235	6.05
cg10062141	chr1	91172710	0.9209	0.6499	0.161	0.91		4.92
cg06242879	chr12	56497745	-0.3493	0.2465	0.161	0.91	PA2G4	6.39
cg00419564	chr1	153508860	-1.406	0.9924	0.161	0.91	S100A6	7.66
cg24566595	chr5	137365576	-1.418	1.001	0.161	0.91	FAM13B	87.26
cg13935480	chr1	228238511	-0.7954	0.5613	0.161	0.91	WNT3A	92.95
cg24070213	chr2	121070622	0.1201	0.08479	0.161	0.91		1.81
cg07743387	chr8	19675432	-0.2724	0.1923	0.161	0.91	INTS10	3.31
cg05307301	chr1	41268493	-1.198	0.8452	0.161	0.91	KCNQ4	37.55
cg01153620	chr19	1828388	-1.048	0.7397	0.161	0.91	REXO1	89.89
cg25446086	chr1	155829549	-2.176	1.536	0.161	0.91	SYT11	32.79
cg15402992	chr20	44714513	-1.273	0.8982	0.161	0.91	NCOA5	87.06
ch.17.41650897R	chr17	44295120	-0.5063	0.3573	0.161	0.91		9.73
cg15571154	chr19	35719126	-1.517	1.071	0.161	0.91	FAM187B	78.64
cg07405021	chr5	115152019	-1.234	0.871	0.161	0.91	CDO1	8.15
cg26802564	chr1	30446406	-1.659	1.171	0.161	0.91		14.37
cg19350020	chr11	118489198	-1.227	0.866	0.161	0.91	PHLDB1	79.06
cg26103828	chr18	2655079	-0.1311	0.0925	0.161	0.91	SMCHD1	2.54
cg17521037	chr4	8377208	-1.304	0.9204	0.161	0.91	ACOX3	84.57
cg25036527	chr22	36123779	-2.938	2.074	0.161	0.91	APOL5	33.18
cg01015871	chr16	56599188	-2.17	1.532	0.161	0.91	MT4	64.58
cg18083704	chr3	9851847	2.806	1.98	0.161	0.91	TTLL3	57.85
cg10550416	chr2	36776323	-2.252	1.589	0.161	0.91	CRIM1	84.53
cg04259168	chr19	4517600	-1.38	0.9742	0.161	0.91	PLIN4	78.17
cg15275312	chr3	50363059	-0.9993	0.7053	0.161	0.91	TUSC2	77.15
cg21512275	chr2	157198069	-0.299	0.211	0.161	0.91		2.37
cg18440127	chr12	108155221	-0.4529	0.3197	0.161	0.91	PRDM4	5.87
cg19429405	chr10	73497609	-0.6708	0.4735	0.161	0.91	C10orf105	89.36
cg10953723	chr1	34522918	-1.258	0.8881	0.161	0.91	CSMD2	74.49
cg10681391	chr3	134512480	-2.388	1.685	0.161	0.91		40.84
cg06099439	chr1	3146905	-1.147	0.8096	0.161	0.91	PRDM16	17.98
cg00022858	chr4	55096616	0.1777	0.1254	0.161	0.91	PDGFRA	3.56
cg05322916	chr6	36880416	-2.151	1.518	0.161	0.91	C6orf89	69.8
cg16598679	chr14	90851046	-1.002	0.7069	0.161	0.91		84.16
cg09536984	chr10	120514918	-0.6251	0.4412	0.161	0.91	C10orf46	6.82
cg12499316	chr2	106242236	-3.997	2.821	0.161	0.91		44.5
cg13010785	chr2	74647579	1.753	1.237	0.161	0.91	WDR54	58.09
cg05069909	chr4	81953202	-3.24	2.287	0.161	0.91	BMP3	28.02
cg23635728	chr7	33765409	-0.5904	0.4167	0.161	0.91		90.53
cg13444625	chr10	32049318	-0.3508	0.2476	0.161	0.91		3.36
cg19169234	chr9	128469688	-0.5265	0.3716	0.161	0.91	MAPKAP1	10.08
cg00637230	chr16	49316845	-3.889	2.745	0.161	0.91	CBLN1	24.33
cg25388349	chr10	123875552	-0.8032	0.5669	0.161	0.91	TACC2	85.51
cg02265239	chr14	59748448	1.405	0.9917	0.161	0.91	DAAM1	34.83
cg25077868	chrX	150344264	-5.266	3.717	0.161	0.91	GPR50	34.15
cg26732252	chr10	45428474	-0.9599	0.6776	0.161	0.91	TMEM72	22.57
cg04181644	chr10	75545908	-0.6928	0.489	0.161	0.91	KIAA0913	4.71
cg19592721	chr12	75905004	-0.1657	0.1169	0.161	0.91	KRR1	2.42
cg10881937	chr2	135064869	-0.9435	0.6659	0.161	0.91	MGAT5	90.44
cg21365444	chr3	138554516	-1.027	0.7248	0.161	0.91		88.42
cg12152420	chr12	133019135	-4.725	3.335	0.161	0.91		76.69
cg22748452	chr20	634604	-2.183	1.541	0.161	0.91	SRXN1	27.52
cg26171231	chr4	170542171	-0.2009	0.1418	0.161	0.91	CLCN3	3.35
cg02169279	chr8	22733261	-1.41	0.9953	0.161	0.91	PEBP4	92.54
cg14333691	chr11	59566266	2.307	1.628	0.161	0.91	STX3	70.27
cg02354916	chr11	107989376	1.042	0.7354	0.161	0.91		78.57
cg06466479	chr5	34919428	-1.369	0.9666	0.161	0.91	BRIX1	55.02
cg02451774	chr1	147801218	-2.045	1.444	0.161	0.91		50.77
cg12251779	chr22	45608440	0.8527	0.6019	0.161	0.91	C22orf9	6.87
cg27141915	chr19	44094007	-0.8509	0.6007	0.161	0.91	IRGQ	85.39
cg07167063	chr2	438658	-0.7303	0.5155	0.161	0.91		89.75
cg02751839	chr1	202092285	-0.6613	0.4668	0.161	0.91	GPR37L1	90.63
cg11612040	chr2	66912619	-2.37	1.673	0.161	0.91		81.02
cg07810164	chrX	13588174	-0.8365	0.5905	0.161	0.91	EGFL6	5.18
cg16215737	chr14	57735575	-0.1181	0.08337	0.161	0.91	MUDENG	2.29
cg26532621	chr5	177423340	-1.485	1.048	0.161	0.91	PROP1	20.18
cg12448161	chr3	48632723	2.459	1.736	0.161	0.91	COL7A1	64.55
cg22250546	chr19	33791370	-0.9698	0.6846	0.161	0.91	CEBPA	15
cg19279045	chr15	63449725	-0.2598	0.1834	0.161	0.91	RPS27L	3.84
cg20640026	chr6	90024805	-0.4169	0.2943	0.161	0.91	GABRR2	92.01
cg02215611	chr16	67918965	1.792	1.265	0.161	0.91	NRN1L	53.87
cg08470759	chr2	95825297	-0.3527	0.249	0.161	0.91	ZNF514	3.6
cg11546131	chr17	75995140	-1.882	1.329	0.161	0.91		61.96
cg03870370	chr2	86421923	-0.4399	0.3106	0.161	0.91	IMMT	2.81
cg26069037	chr22	38479240	-0.9976	0.7042	0.161	0.91	SLC16A8	37.62
cg15776516	chr3	119182683	-0.1139	0.08038	0.161	0.91	TMEM39A	1.95
cg09605861	chr17	77716008	-0.2702	0.1907	0.161	0.91	ENPP7	2.16
cg17279458	chr3	44753948	-4.378	3.09	0.161	0.91	ZNF502	23.14
cg23693548	chr1	202804464	-0.9206	0.6499	0.161	0.91		82.83
cg09186408	chr17	17717967	0.1155	0.08152	0.161	0.91	MIR33B	98.55
cg25189808	chr7	45802621	1.005	0.7092	0.161	0.91	SEPT13	79.84
cg07527729	chr10	134472187	-0.4306	0.304	0.161	0.91	INPP5A	94.57
cg05536800	chr4	174451460	-3.747	2.645	0.161	0.91	HAND2	14.48
cg18368116	chr14	21436271	-1.479	1.044	0.161	0.91		37.06
cg07290257	chr2	169433391	-2.234	1.577	0.161	0.91	LASS6	78.21
cg16962045	chr12	6931058	-0.3423	0.2416	0.161	0.91	GPR162	2.7
cg12731925	chr4	155102337	-0.956	0.6749	0.161	0.91		92.83
cg05503968	chr18	30051336	-0.3341	0.2359	0.161	0.91	FAM59A	2.72
cg00339415	chr9	136085771	-1.033	0.7291	0.161	0.91	OBP2B	32.56
cg01966277	chr7	82435009	-4.534	3.201	0.161	0.91	PCLO	51.21
cg21443143	chr8	135491240	-0.9037	0.638	0.161	0.91	ZFAT	86.16
cg00672445	chr8	1616925	-2.584	1.824	0.161	0.91	DLGAP2	45.41
cg25846076	chr15	86323442	0.4324	0.3052	0.161	0.91	KLHL25	93.14
cg04947385	chr3	132003631	-2.663	1.88	0.161	0.91		61.14
cg12432162	chr4	4291875	-0.08652	0.06108	0.161	0.91	LYAR	1.55
cg21643295	chr12	50022845	-0.9201	0.6496	0.161	0.91	PRPF40B	83.57
cg05302896	chr7	108524793	-4.229	2.985	0.161	0.91	C7orf66	58.78
cg24592576	chr12	114887657	-2.54	1.793	0.161	0.91		44.39
cg17823320	chr8	19675140	-0.507	0.3579	0.161	0.91	INTS10	4.57
cg26706077	chr16	17255059	-0.7096	0.5009	0.161	0.91	XYLT1	87.23
cg10054313	chr19	42830041	-0.419	0.2958	0.161	0.91	MEGF8	3.66
cg15207091	chr17	4795168	0.2989	0.211	0.161	0.91	MINK1	96.88
cg04634483	chr7	94286632	-0.99	0.6989	0.161	0.91	SGCE	51.54
cg07424592	chr7	64974309	-3.459	2.442	0.161	0.91		19.36
cg22982173	chr4	3076557	-0.5164	0.3646	0.161	0.91	HTT	3.91
cg26515689	chr6	30000200	-4.324	3.053	0.161	0.91	NCRNA00171	81.5
cg25402083	chr8	142378116	-1.415	0.999	0.161	0.91	GPR20	71.45
cg01191985	chr22	20130190	-1.095	0.7728	0.161	0.91	ZDHHC8	78.98
cg02872868	chr4	186565192	-1.091	0.7704	0.161	0.91	SORBS2	86.14
cg02079463	chr1	240874946	1.439	1.016	0.161	0.91		87.24
cg15361697	chr5	140535810	-4.55	3.212	0.161	0.91	PCDHB17	49
cg24198067	chr15	99650312	-1.008	0.7119	0.161	0.91	SYNM	87.11
cg19389973	chr7	36692197	-3.625	2.559	0.161	0.91	AOAH	22.45
cg07910460	chr12	99135985	-1.596	1.127	0.161	0.91	ANKS1B	35.11
cg04906462	chr7	130788305	-1.344	0.9487	0.161	0.91	FLJ43663	76.06
cg15488194	chr3	152016872	2.206	1.557	0.161	0.91	MBNL1	36.86
cg06950479	chr16	240114	0.3056	0.2158	0.161	0.91	LUC7L	97.42
cg06186727	chr7	152591343	0.9678	0.6833	0.161	0.91		39.86
cg04981430	chr3	53213815	-0.5432	0.3835	0.161	0.91	PRKCD	92.63
cg04362614	chr16	11518081	-2.936	2.073	0.161	0.91		69.9
cg21022395	chr10	112722440	-0.4495	0.3174	0.161	0.91	SHOC2	93.11
cg16641915	chr11	76778247	-0.1192	0.08414	0.161	0.91	CAPN5	2.36
cg07749943	chr4	3468188	-0.7755	0.5475	0.161	0.91	DOK7	21.48
cg13823120	chr9	90112125	-2.087	1.473	0.161	0.91	DAPK1	64.64
cg18926174	chr18	30050910	-0.4034	0.2848	0.161	0.91	FAM59A	5.29
cg10737455	chr4	140430633	-2.08	1.469	0.161	0.91	SETD7	79.8
cg04696720	chr19	58179960	1.471	1.039	0.161	0.91	ZSCAN4	74.19
cg13504993	chr10	134122291	-1.453	1.026	0.161	0.91	STK32C	2.71
cg07914856	chr17	77788484	-1.113	0.7859	0.161	0.91		18.74
cg08840010	chr1	8000314	-0.9316	0.6578	0.161	0.91	TNFRSF9	91.25
cg24461171	chr1	197745025	-1.528	1.079	0.161	0.91	DENND1B	56.44
cg20061378	chr4	1791585	-3.061	2.161	0.161	0.91		77.21
cg07343438	chr10	43815780	-1.61	1.136	0.161	0.91		60.66
cg04366687	chr8	145107199	-3.184	2.248	0.161	0.91	OPLAH	44.21
cg03439086	chr11	64085030	-0.1385	0.09778	0.161	0.91	PRDX5	1.86
cg26858890	chr19	4785605	-0.9205	0.65	0.161	0.91		90.18
cg02227867	chr8	22457446	-0.3168	0.2237	0.161	0.91	C8orf58	3.41
cg04563671	chr11	118036424	-2.369	1.673	0.161	0.91	SCN2B	62.74
cg04848570	chr12	131561270	-2.838	2.004	0.161	0.91	GPR133	85.32
cg17077762	chr15	64996104	-1.263	0.8917	0.161	0.91	OAZ2	60.91
cg02919721	chr1	221818304	-3.159	2.231	0.161	0.91		62.9
cg18147485	chr8	110986685	-0.2323	0.164	0.161	0.91	KCNV1	1.65
cg08014768	chr3	50396980	-0.6462	0.4563	0.161	0.91	TMEM115	5.82
cg03669000	chr5	1556703	-2.273	1.605	0.161	0.91		76.17
cg13820111	chr7	45144171	-0.6926	0.489	0.161	0.91	TBRG4	87.97
cg07124668	chr1	111889271	-0.4886	0.345	0.161	0.91	C1orf88	3.29
cg07047197	chr2	99092092	-0.2731	0.1928	0.161	0.91	INPP4A	94.63
cg06566391	chr11	1980544	1.07	0.7556	0.161	0.91		79.98
cg09351156	chr6	18436845	-3.179	2.245	0.161	0.91	RNF144B	77.24
cg09962198	chr15	75165438	-0.1572	0.111	0.161	0.91	SCAMP2	2.52
cg07794384	chr2	131518131	-1.741	1.229	0.161	0.91	FAM123C	27.02
cg04261248	chr19	1241559	-0.211	0.149	0.161	0.91	ATP5D	2.07
cg15023513	chr15	87667171	-2.113	1.492	0.161	0.91		20.89
cg11016195	chr5	9447656	-1.502	1.061	0.161	0.91	SEMA5A	84.37
cg16206460	chr19	15580700	-4.993	3.526	0.161	0.91	PGLYRP2	18.31
cg17593404	chr7	107531310	-0.5236	0.3697	0.161	0.91	DLD	8.26
cg00484396	chr16	3507460	3.57	2.521	0.161	0.91	NAT15	13.48
cg25208479	chr15	89943706	-0.2752	0.1943	0.161	0.91		3.62
cg02264990	chr12	54447243	-2.854	2.015	0.161	0.91	HOXC4	48.01
cg15888301	chr15	73344233	-1.225	0.8647	0.161	0.91	NEO1	14
cg12038935	chr20	62674028	-0.7468	0.5274	0.161	0.91		3.9
cg24543400	chr2	12857652	-0.3723	0.2629	0.161	0.91	TRIB2	2.9
cg06686058	chr11	10326672	-0.5901	0.4167	0.161	0.91	ADM	3.64
cg09701145	chr11	2019436	-1.225	0.8648	0.161	0.91	MIR675	29.77
cg03523945	chr4	154606051	-2.205	1.557	0.161	0.91	TLR2	39.8
cg06970690	chr2	241507464	-0.5214	0.3682	0.161	0.91	RNPEPL1	6.19
cg04489573	chr1	26394009	0.6958	0.4914	0.161	0.91	TRIM63	91.21
cg11062158	chr7	157890370	-2.905	2.052	0.161	0.91	PTPRN2	90.95
cg04768657	chr11	101785698	-0.1261	0.08908	0.161	0.91	KIAA1377	2.29
cg04057858	chr8	10383763	-1.348	0.9521	0.161	0.91	T-SP1	23.15
cg16705929	chr2	238539204	-0.8474	0.5985	0.161	0.91	LRRFIP1	80.27
cg08772942	chr17	2626991	1.359	0.9596	0.161	0.91		11.53
cg25325723	chr20	6104886	3.948	2.788	0.161	0.91	FERMT1	78.42
cg10695105	chr12	49943166	-2.189	1.546	0.161	0.91	KCNH3	20.8
cg02694576	chr11	488017	1.379	0.9742	0.161	0.91	PTDSS2	92.14
cg04710179	chr4	37891376	-1.067	0.7532	0.161	0.91	TBC1D1	59.58
cg12725284	chr18	32924548	0.6442	0.455	0.161	0.91	ZNF24	8.86
cg26060255	chr20	3025968	-0.9011	0.6364	0.161	0.91	MRPS26	58.77
cg00580047	chr11	20385630	-0.1131	0.07987	0.161	0.91	HTATIP2	1.95
cg16922785	chr3	101405672	-0.107	0.07557	0.161	0.91	RPL24	1.64
cg04954225	chr14	72490712	-3.244	2.291	0.161	0.91	RGS6	18.96
cg05036937	chr5	52283760	-1.369	0.9669	0.161	0.91	ITGA2	34.78
cg01528063	chr19	1249902	-0.3546	0.2504	0.161	0.91	MIDN	2.75
cg21781964	chr20	49708657	-0.9437	0.6665	0.161	0.91		7.28
cg11129341	chr11	19870761	-0.9957	0.7032	0.161	0.91	NAV2	87.64
cg23729200	chr10	134316668	-2.492	1.76	0.161	0.91		72.08
cg20889458	chr3	120277758	-0.1724	0.1218	0.161	0.91		3.43
cg22764380	chr2	198055076	1.934	1.366	0.161	0.91	ANKRD44	55.98
cg04993112	chr1	153030514	-2.069	1.461	0.161	0.91	SPRR2A	23.98
cg10239410	chr1	235292449	0.4539	0.3206	0.161	0.91	SNORA14B	9.05
cg19683494	chr5	74908142	4.649	3.283	0.161	0.91		58.65
cg16723982	chr15	40225618	-0.7068	0.4992	0.161	0.91	EIF2AK4	24.02
cg07058902	chr19	44488612	0.3672	0.2593	0.161	0.91	ZNF155	7.32
cg07478245	chr16	84065247	-1.362	0.9618	0.161	0.91	SLC38A8	81.77
cg01012280	chr19	53104398	-0.118	0.08336	0.161	0.91		2.45
cg18098004	chr2	31215852	-0.8723	0.6161	0.161	0.91	GALNT14	24.06
cg06962768	chr7	37959782	-1.319	0.9319	0.161	0.91	EPDR1	80.87
cg19972788	chr17	5405118	-1.482	1.047	0.161	0.91	NLRP1	81.25
cg27116912	chr2	176947940	1.736	1.226	0.161	0.91	EVX2	6.98
cg11213308	chr11	30606612	-2.786	1.968	0.161	0.91	MPPED2	19.46
cg26483578	chr6	130686708	-0.1525	0.1077	0.161	0.91		1.82
cg10366093	chr11	57414457	-0.7477	0.5281	0.161	0.91	YPEL4	3.91
cg20003983	chr20	56725730	-2.178	1.538	0.161	0.91	C20orf85	40.86
cg04015522	chr8	142425246	-2.051	1.448	0.161	0.91		17.95
cg03347828	chr17	7739579	-0.7724	0.5456	0.161	0.91		4.16
cg03944266	chr4	141445314	-0.1251	0.08832	0.161	0.91	ELMOD2	1.87
cg12989463	chr4	144257989	-0.2533	0.1789	0.161	0.91	GAB1	3.41
cg14877502	chr3	75263626	-4.757	3.36	0.161	0.91		52.15
cg02695906	chr3	135643169	-1.874	1.323	0.161	0.91		79.65
cg20033239	chr10	42972782	-3.992	2.819	0.161	0.91	LOC84856	74.16
cg13008978	chr12	51566772	-0.1998	0.1411	0.161	0.91	TFCP2	3.37
cg21186263	chr14	102517094	1.11	0.784	0.161	0.91	DYNC1H1	59.6
cg08246029	chr8	70246492	-3.218	2.273	0.161	0.91		83.5
cg06485308	chr5	178002446	-1.726	1.219	0.161	0.91	COL23A1	25.9
cg12158926	chr17	64830995	-0.6405	0.4524	0.161	0.91		9.65
cg14693883	chr12	57998368	-1.739	1.228	0.161	0.91	DTX3	21.3
cg24078451	chr6	166721759	-3.771	2.663	0.161	0.91	PRR18	16.01
cg26150582	chr12	131605488	-3.861	2.727	0.161	0.91	GPR133	81.51
cg00162344	chr4	8583937	-1.26	0.89	0.161	0.91	GPR78	38.44
cg00339217	chr7	16438075	-1.998	1.411	0.161	0.91	ISPD	83.06
cg21580746	chr19	45001471	-0.6388	0.4512	0.161	0.91	ZNF180	91.73
cg05346631	chr19	20152700	-2.414	1.705	0.161	0.91		41.97
cg20219457	chr13	36705446	-0.1107	0.07818	0.161	0.91	DCLK1	2.27
cg13218710	chr5	132158887	3.346	2.363	0.161	0.91	SHROOM1	49.68
cg01910727	chr1	226842455	-1.098	0.7752	0.161	0.91	ITPKB	65.3
cg13739279	chr18	8705767	-0.2089	0.1475	0.161	0.91		2.45
cg14399988	chr8	22090372	-1.585	1.12	0.161	0.91	PHYHIP	54.91
cg27135984	chr8	14701972	-4.221	2.982	0.161	0.91	SGCZ	58.67
cg22024370	chr6	30689478	-0.1272	0.08983	0.161	0.91	TUBB	1.8
cg16512755	chr1	32670916	-0.216	0.1526	0.161	0.91	IQCC	3.92
cg27256629	chr7	150417743	-2.745	1.939	0.161	0.91	GIMAP1	51.9
cg25974764	chr14	50234454	-0.2795	0.1974	0.161	0.91	KLHDC2	1.92
cg18209001	chr10	112065016	-0.1359	0.09599	0.161	0.91	SMNDC1	2.52
cg02426093	chr6	153305022	-0.3948	0.2789	0.161	0.91	FBXO5	2.58
cg15993354	chr19	12912590	-1.019	0.7201	0.161	0.91	PRDX2	17.26
cg22976366	chr17	30608367	1.064	0.7518	0.161	0.91	RHBDL3	74.99
cg16376816	chr5	163924998	-0.7913	0.559	0.161	0.91		90.62
cg17729667	chr20	25566382	-0.609	0.4302	0.161	0.91	NINL	4.89
cg13905606	chr15	31357621	-2.021	1.428	0.161	0.91	MIR211	80.69
cg20640261	chr6	31707019	-0.9963	0.7038	0.161	0.91	MSH5	81.67
cg24268004	chr6	30882373	-0.2528	0.1786	0.161	0.91	VARS2	3.05
cg27580375	chr5	1438391	-3.741	2.643	0.161	0.91	SLC6A3	68.49
cg14715482	chr5	10377171	1.301	0.9187	0.161	0.91	MARCH6	82.28
cg12467191	chr15	75074068	-0.6611	0.467	0.161	0.91	CSK	9.81
cg16597169	chr10	60095403	0.403	0.2847	0.161	0.91	UBE2D1	10.41
cg08768852	chr3	69591633	-0.6074	0.4291	0.161	0.91		7.55
cg09372778	chr14	24702290	-0.1093	0.07722	0.161	0.91	GMPR2	1.73
cg11724135	chr20	25129507	-2.448	1.73	0.161	0.91	LOC284798	11.03
cg01558492	chr11	47291501	-0.1543	0.109	0.161	0.91	MADD	2.34
cg15726123	chr3	46718979	1.334	0.9424	0.161	0.91	ALS2CL	79.81
cg16717532	chr1	248262824	-2.917	2.06	0.161	0.91	OR2L13	43.03
cg06202778	chr4	57514827	-0.3669	0.2592	0.161	0.91	HOPX	94.51
cg20525665	chr19	5805595	-0.3562	0.2516	0.161	0.91		5.86
cg00428598	chr17	7153814	-1.855	1.31	0.161	0.91	DULLARD	40.49
cg19209624	chr6	170461991	-1.755	1.24	0.161	0.91		73.99
cg17231494	chr7	134633404	-1.609	1.137	0.161	0.91	CALD1	62.32
cg03536320	chr1	62211713	-0.8629	0.6096	0.161	0.91	INADL	92.96
ch.19.1892527R	chr19	57813622	-0.1492	0.1054	0.161	0.91		3.09
cg26307117	chr3	46506552	-1.325	0.9363	0.161	0.91	LTF	12.34
cg20976526	chr8	101118021	-2.17	1.533	0.161	0.91	RGS22	60.63
cg03803861	chr5	41511150	-2.565	1.812	0.161	0.91	PLCXD3	43.74
cg12247826	chr12	125594183	-0.7162	0.506	0.161	0.91	AACS	88.86
cg03510435	chr12	14094558	2.175	1.537	0.161	0.91	GRIN2B	27.54
cg07681139	chrX	103811716	-0.6986	0.4936	0.161	0.91	IL1RAPL2	5.35
cg26355796	chr8	1960431	3.785	2.674	0.161	0.91		21.36
cg08479073	chr1	207038584	-1.571	1.11	0.161	0.91	IL20	23.61
cg08632420	chr16	19117471	1.187	0.8386	0.161	0.91		77.19
cg16307587	chr10	105881694	-0.1316	0.09295	0.161	0.91	C10orf78	1.62
cg03693561	chr20	36974511	-0.7245	0.5119	0.161	0.91	LBP	90.14
cg22963540	chr6	136568610	0.3132	0.2213	0.161	0.91	FAM54A	93.62
cg06633013	chr19	14170956	-2.17	1.533	0.161	0.91	PALM3	77.64
cg01306151	chr16	89775031	0.5386	0.3805	0.161	0.91	C16orf7	94.62
cg16241421	chr12	111473641	-4.564	3.225	0.161	0.91	CUX2	38
cg06796220	chr11	12255685	-0.4659	0.3292	0.161	0.91	MICAL2	93.09
cg26626525	chr19	12163582	-0.1383	0.09772	0.161	0.91	ZNF878	2.33
cg00484555	chr15	50647237	-0.3327	0.2351	0.161	0.91	GABPB1	4.45
cg01295392	chr12	108169569	3.458	2.443	0.161	0.91	ASCL4	37.06
cg03577433	chr2	174731517	-0.9746	0.6886	0.161	0.91		93.06
cg12461287	chr11	123430724	-2.168	1.532	0.161	0.91	GRAMD1B	28.54
cg03450635	chr4	159094213	-1.394	0.985	0.161	0.91	FAM198B	51.75
cg26200580	chr6	170615273	-1.091	0.7706	0.161	0.91	FAM120B	16.01
cg25587181	chr19	10589790	-0.1881	0.1329	0.161	0.91		1.84
cg26230759	chr10	13342210	-0.3966	0.2802	0.161	0.91	PHYH	5.77
cg01113488	chr6	119027122	1.275	0.901	0.161	0.91		25.62
cg08711281	chr6	30908302	-1.229	0.8686	0.161	0.91	DPCR1	43.97
cg14187585	chr14	101235871	2.155	1.523	0.161	0.91		30.57
cg07523071	chr19	41935153	-0.4898	0.3461	0.161	0.91	B3GNT8	91.97
cg08323766	chr2	105851295	-0.4532	0.3202	0.161	0.91		94.18
cg25560924	chr4	72246676	-2.829	1.999	0.161	0.91	SLC4A4	51.99
cg04136817	chr17	32369686	4.884	3.451	0.161	0.91	ACCN1	38.74
cg23031141	chr1	203465077	-1.048	0.7402	0.161	0.91	OPTC	33.26
cg16465128	chr16	30389462	-1.135	0.8017	0.161	0.91	SEPT1	7.02
cg14326263	chr8	30395719	-0.5577	0.3941	0.161	0.91	RBPMS	92.37
cg03899609	chr16	29911630	-0.1267	0.08951	0.161	0.91	SEZ6L2	2.15
cg01701819	chr15	75287824	-0.7334	0.5182	0.161	0.91	SCAMP5	4.1
cg24596244	chr1	59920114	-0.866	0.6119	0.161	0.91	FGGY	88.95
ch.6.105254044F	chr6	105147351	-0.9227	0.652	0.161	0.91		17.31
cg08508988	chr4	40752415	-2.53	1.788	0.161	0.91	NSUN7	3.83
cg24774306	chr4	74702713	-3.356	2.372	0.161	0.91	CXCL6	10.49
cg08901089	chr7	148895445	-1.451	1.026	0.161	0.91	ZNF282	55.51
cg00589578	chr11	85565966	-0.1707	0.1206	0.161	0.91	CCDC83	2.09
cg08871855	chr2	88752285	-0.3766	0.2661	0.161	0.91	FOXI3	6
cg05385513	chr2	56150478	-1.025	0.7244	0.161	0.91	EFEMP1	6.94
cg01509330	chr6	170535724	-1.41	0.9967	0.161	0.91		28.44
cg01178603	chr7	1976964	-0.671	0.4741	0.161	0.91	MAD1L1	87.81
cg13910855	chr6	32157485	-0.2062	0.1457	0.161	0.91	PBX2	3.56
cg00994601	chr6	31628797	-4.24	2.996	0.161	0.91	C6orf47	22.32
cg00201670	chr21	46221900	-0.7751	0.5477	0.161	0.91	UBE2G2	7.78
cg09551145	chr1	11790591	-1.11	0.7846	0.161	0.91		57.47
cg05084827	chr2	55402999	-2.599	1.836	0.161	0.91	C2orf63	18.48
cg06765909	chr1	36396899	-0.3407	0.2408	0.161	0.91	EIF2C3	4.18
cg12976310	chrX	113865129	-3.036	2.146	0.161	0.91	SNORA35	20.98
cg21605333	chr4	119757512	-0.3561	0.2517	0.161	0.91	SEC24D	3.53
cg21478105	chr12	97384251	-3.542	2.503	0.161	0.91		54.35
cg18082979	chr1	32085118	-1.172	0.8283	0.161	0.91	HCRTR1	62.25
cg03882001	chr17	72160214	-1.715	1.212	0.161	0.91		58.91
cg17804850	chr18	60052386	-1.996	1.41	0.161	0.91	TNFRSF11A	39.44
cg07015629	chr2	213403212	-0.5334	0.377	0.161	0.91	ERBB4	2.79
cg08491125	chr15	89181942	-0.2186	0.1544	0.161	0.91	ISG20	4.74
cg21992238	chr2	66659590	-3.53	2.495	0.161	0.91		15.72
cg15756319	chr13	113296447	-3.367	2.38	0.161	0.91		67.1
cg09078622	chr11	130115733	-1.419	1.003	0.161	0.91	ZBTB44	87.14
cg06087909	chr4	7045183	-0.4656	0.329	0.161	0.91	TADA2B	7.87
cg03491895	chr2	213587996	-2.199	1.554	0.161	0.91		41.9
cg20203357	chr6	166919577	-4.449	3.144	0.161	0.91	RPS6KA2	70.44
cg16077630	chr15	101932321	-0.5877	0.4153	0.161	0.91	PCSK6	90.93
cg06378609	chr9	140484220	-0.9301	0.6573	0.161	0.91	ZMYND19	9.42
cg03302448	chr10	11046334	-4.194	2.964	0.161	0.91	CUGBP2	50.45
cg01521274	chr14	71822452	1.454	1.027	0.161	0.91		54.13
cg23227824	chr12	103980017	-2.642	1.867	0.161	0.91	STAB2	62.19
cg15067340	chr7	37488671	-0.418	0.2954	0.161	0.91	ELMO1	4.8
cg09676606	chr12	102132872	1.178	0.8327	0.161	0.91	SYCP3	95.07
cg06344544	chr3	47423295	-0.5184	0.3664	0.161	0.91	PTPN23	8.18
cg04701716	chr16	66596317	-1.563	1.105	0.161	0.91	CKLF	85.14
cg13957113	chr9	94646100	-0.5257	0.3715	0.161	0.91	ROR2	89.18
cg01413291	chrX	153247841	-1.57	1.11	0.161	0.91	TMEM187	85.41
cg00881440	chr7	2595255	-0.1659	0.1172	0.161	0.91	C7orf27	2.04
cg02286155	chr5	176826262	-1.626	1.149	0.161	0.91		66.63
cg20148334	chr1	209815452	-1.482	1.047	0.161	0.91	LAMB3	47.26
cg01664011	chr5	130971264	-0.3072	0.2171	0.161	0.91	RAPGEF6	3.16
cg05282518	chr14	20344920	-3.101	2.191	0.161	0.91	OR4K2	22.52
cg23193190	chr14	95358074	-1.759	1.243	0.161	0.91		33.55
cg17934484	chr2	601927	2.083	1.472	0.161	0.91		85.65
cg08146733	chr12	132862587	-3.095	2.187	0.161	0.91	GALNT9	40.8
cg05782110	chr16	4475614	-0.1778	0.1257	0.161	0.91	DNAJA3	1.88
cg04090745	chr6	32724369	-1.129	0.7976	0.161	0.91	HLA-DQB2	10.24
cg02056280	chr3	178866391	-0.147	0.1039	0.161	0.91	PIK3CA	2.12
ch.8.131484952R	chr8	131415770	-0.5833	0.4123	0.161	0.91		5.78
cg14249808	chr9	139128417	-0.5114	0.3614	0.161	0.91	QSOX2	91.61
cg15423853	chr12	11323943	0.6496	0.4591	0.161	0.91	PRR4	17.9
cg02145411	chr1	110528025	-0.7056	0.4987	0.161	0.91	AHCYL1	3.84
cg05708074	chr12	122326393	-0.1903	0.1345	0.161	0.91	PSMD9	3.42
cg06116594	chrX	70180220	-2.272	1.605	0.161	0.91		32.4
cg21784411	chr1	3251502	-2.964	2.095	0.161	0.91	PRDM16	46.62
cg12436713	chr12	76479005	-0.1718	0.1214	0.161	0.91	NAP1L1	3.38
cg26187962	chr1	226011953	-0.9259	0.6544	0.161	0.91	EPHX1	80.75
cg04059647	chr15	76111112	-1.748	1.235	0.161	0.91		51.55
cg20681931	chr6	10723052	-0.1373	0.09702	0.161	0.91	TMEM14C	2.48
cg06598987	chr17	25846548	-1.33	0.9398	0.161	0.91	KSR1	55.87
cg05908248	chr4	84377363	-0.1365	0.09651	0.161	0.91	HELQ	2.69
cg13163420	chr7	142984627	-1.048	0.7405	0.161	0.91	TMEM139	81.32
cg05387189	chr8	31498345	-2.734	1.932	0.161	0.91	NRG1	28.49
cg09856410	chr20	34287384	-0.1279	0.09038	0.161	0.91	ROMO1	1.96
cg22966302	chr19	13196617	-0.9278	0.6558	0.161	0.91	NFIX	34.5
cg24881867	chr3	10150487	1.102	0.7789	0.161	0.91	C3orf24	87.63
cg16627829	chr19	36394482	-0.1431	0.1012	0.161	0.91	HCST	2.97
cg19573230	chr7	137637323	-1.4	0.9893	0.161	0.91	CREB3L2	70.62
cg08972588	chr6	32014674	-2.395	1.693	0.161	0.91	TNXB	41.17
cg20043066	chr8	52467264	-0.7142	0.5048	0.161	0.91	PXDNL	8.02
cg24856518	chr2	120517676	-0.2003	0.1416	0.161	0.91	PTPN4	3.28
cg20998770	chr6	146136106	-0.09522	0.06731	0.161	0.91	FBXO30	1.55
cg05947402	chr1	110052352	-0.2029	0.1434	0.161	0.91	AMIGO1	1.84
cg08081424	chr2	159749591	-0.9262	0.6547	0.161	0.91		32.5
cg00773818	chr12	52426922	-0.1248	0.08822	0.161	0.91		1.34
cg07264682	chr10	60082823	-1.659	1.173	0.161	0.91		70.37
cg00080333	chr4	184492770	-1.141	0.8067	0.161	0.91		16.95
cg05251676	chr5	38258884	-0.174	0.123	0.161	0.91	EGFLAM	1.36
cg22351924	chr1	27994914	1.637	1.157	0.161	0.91	IFI6	88.21
cg26473818	chr11	13945715	-1.517	1.072	0.161	0.91		85.36
cg03253385	chr12	15125458	-0.3701	0.2616	0.161	0.91	PDE6H	94.91
cg10768321	chr19	49842035	0.9929	0.7019	0.161	0.91	CD37	32.13
cg02634272	chr16	71459870	-3.448	2.437	0.161	0.91		31.08
cg16984981	chr18	74516049	-0.6234	0.4406	0.161	0.91		8.41
cg09527769	chr4	190582456	-3.321	2.348	0.161	0.91		44.93
cg26222332	chr1	3072643	-3.009	2.127	0.161	0.91	PRDM16	28.62
cg10941721	chrX	30269613	5.618	3.971	0.161	0.91	MAGEB1	81.43
cg09085823	chr20	30795283	-0.3158	0.2232	0.161	0.91	POFUT1	2.98
cg15358743	chr18	56807035	-0.5339	0.3774	0.161	0.91	SEC11C	3.64
cg13533803	chr14	100326292	-1.451	1.026	0.161	0.91	EML1	46.75
cg06049781	chr2	72371838	-1.256	0.8881	0.161	0.91	CYP26B1	5.55
cg21415682	chr8	145063217	1.665	1.177	0.161	0.91	GRINA	92.67
cg07139438	chr3	39222518	-0.2244	0.1586	0.161	0.91		2.65
cg20163796	chr1	202287239	-0.8612	0.6088	0.161	0.91	LGR6	80.64
cg16196175	chr7	27289120	-1.946	1.376	0.161	0.91		56.17
cg00320138	chr11	124181369	2.106	1.489	0.161	0.91	OR8D1	86.84
cg18048309	chr8	145787687	-1.511	1.068	0.161	0.91	KIAA1688	83.35
cg02325160	chr4	187621836	-0.8725	0.6168	0.161	0.91	FAT1	90.55
cg27378180	chr15	76005446	-0.716	0.5062	0.161	0.91	CSPG4	16.07
cg25946722	chr6	105307729	-2.458	1.737	0.161	0.91	HACE1	35.37
cg10182348	chr6	30618797	-0.5889	0.4163	0.161	0.91	C6orf136	90.5
cg26262605	chr1	93427691	-0.1319	0.09325	0.161	0.91	FAM69A	2.44
cg14758204	chr20	9487871	-3	2.121	0.161	0.91		35.89
cg16461134	chr11	133804886	-1.817	1.285	0.161	0.91	IGSF9B	67.12
cg06280512	chr19	47217267	-2.679	1.894	0.161	0.91	PRKD2	55.04
cg04209595	chr4	53780029	-0.9686	0.6848	0.161	0.91	SCFD2	30.82
cg21130255	chr11	70368676	-0.9962	0.7043	0.161	0.91	SHANK2	82.04
cg15840022	chr17	7359155	-1.225	0.8659	0.161	0.91	CHRNB1	4.78
cg01119700	chr7	70255332	-1.336	0.9447	0.161	0.91	AUTS2	88.45
cg21270593	chr7	94293250	-1.429	1.01	0.161	0.91	PEG10	92.64
cg12378939	chr12	44949198	-2.342	1.656	0.161	0.91	NELL2	70.4
cg15202245	chr15	66679113	-0.1081	0.07642	0.161	0.91	MAP2K1	1.82
cg14838115	chr7	26677439	-1.559	1.102	0.161	0.91	C7orf71	36.86
cg01762921	chr1	6673618	-0.7853	0.5552	0.161	0.91	PHF13	6.42
cg14708905	chr6	30113074	-1.891	1.337	0.161	0.91	TRIM40	32.17
cg03951394	chr11	660455	5.115	3.617	0.161	0.91	DEAF1	82.02
cg11058916	chr16	34257749	-4.458	3.151	0.161	0.91		50.85
cg09561739	chr4	47916869	-0.3005	0.2125	0.161	0.91	NFXL1	3.67
cg20732755	chr6	162148153	3.585	2.535	0.161	0.91	PARK2	47.7
cg03756645	chr2	70972650	-1.553	1.098	0.161	0.91	ADD2	81.73
cg27599329	chr16	47175842	-0.1469	0.1038	0.161	0.91	NETO2	2.93
cg13525276	chr14	81426012	-1.26	0.8906	0.161	0.91	TSHR	75.55
cg06780259	chr15	43094585	-0.6236	0.4409	0.161	0.91	TTBK2	89.79
cg22038207	chr4	152808142	-0.9942	0.7029	0.161	0.91		84.43
cg11831394	chr2	128636894	-0.6031	0.4264	0.161	0.91	AMMECR1L	93.38
cg12909445	chr2	97365990	-0.6324	0.4471	0.161	0.91	FER1L5	91.08
cg02210067	chrX	11777709	-0.3745	0.2648	0.161	0.91	MSL3	4.57
cg14421717	chr5	54603624	-0.2142	0.1515	0.161	0.91	DHX29	2.75
cg08002151	chr17	47968096	-1.527	1.08	0.161	0.91		41.22
cg13829419	chr6	143167279	0.7505	0.5307	0.161	0.91	HIVEP2	10.63
cg25468618	chr8	144810034	5.096	3.603	0.161	0.91	FAM83H	69.17
cg21755806	chr8	1475257	-3.062	2.165	0.161	0.91	DLGAP2	86.43
cg14279205	chr14	91066738	-0.5238	0.3704	0.161	0.91	TTC7B	92.3
cg22792349	chr10	89979884	-0.9268	0.6553	0.161	0.91		38.08
cg06079468	chr10	81839181	-0.2508	0.1773	0.161	0.91	LOC219347	3.22
cg27472032	chr15	42500601	0.1781	0.1259	0.161	0.91	VPS39	3.85
cg05422022	chr6	168533689	-2.938	2.077	0.161	0.91		40.97
cg25391092	chr10	77952874	-3.296	2.33	0.161	0.91	C10orf11	51.78
cg07211768	chr12	115102290	-0.9222	0.6521	0.161	0.91		89.04
cg16548254	chr2	27601342	-0.8087	0.5718	0.161	0.91	ZNF513	57.2
cg03960811	chr2	180308789	-2.319	1.64	0.161	0.91	ZNF385B	73.41
cg04387059	chr6	31698722	-1.184	0.8374	0.161	0.91	CLIC1	55.33
cg07737063	chr11	1486341	-1.995	1.411	0.161	0.91		91.05
cg24851364	chr10	57390306	-4.887	3.456	0.161	0.91		54.23
cg04907171	chr5	139135794	-1.07	0.7566	0.161	0.91		7.09
cg13973816	chr15	85174719	-0.302	0.2135	0.161	0.91	SCAND2	2.64
cg02676523	chr16	4027674	0.8217	0.581	0.161	0.91	ADCY9	91.3
cg26053975	chr14	54973785	-1.324	0.9364	0.161	0.91		79.58
cg26140352	chr6	83777368	-0.1523	0.1077	0.161	0.91	DOPEY1	2.08
cg11949253	chr11	237000	-0.9372	0.6627	0.161	0.91	PSMD13	8.26
cg10318443	chr17	685449	-0.4766	0.337	0.161	0.91	GLOD4	2.55
cg18586440	chr19	46522059	-0.8393	0.5935	0.161	0.91	MIR769	85.16
cg16013919	chr7	157658872	-4.438	3.138	0.161	0.91	PTPRN2	67.97
cg20046388	chr12	105501795	-0.1161	0.0821	0.161	0.91	KIAA1033	1.61
cg11074232	chr2	173037800	-1.661	1.175	0.161	0.91		45.82
cg22873892	chr15	49447651	-0.1962	0.1387	0.161	0.91	GALK2	2.48
cg03823904	chr7	80548456	-0.1679	0.1187	0.161	0.91	SEMA3C	2.9
cg20926021	chr4	154169814	0.9496	0.6715	0.161	0.91	TRIM2	83.79
cg12064372	chr12	30948792	-2.546	1.801	0.161	0.91		33.12
cg15100209	chr1	19670446	-1.972	1.394	0.161	0.91	CAPZB	84.41
cg27422556	chr7	97582610	-0.7113	0.503	0.161	0.91		79.9
cg05157340	chr17	67577736	-0.9863	0.6974	0.161	0.91		73.09
cg25767154	chr8	145594413	-1.65	1.167	0.161	0.91		68.41
cg05109065	chrX	72783402	4.782	3.382	0.161	0.91	LOC139201	23.21
cg15038664	chr19	53662261	-0.3844	0.2718	0.161	0.91	ZNF347	2.86
cg03168501	chr19	33211891	-1.609	1.138	0.161	0.91	TDRD12	93.61
cg15497168	chr3	9642630	-5.506	3.894	0.161	0.91		32.06
cg16599007	chr12	121647205	-2.375	1.679	0.161	0.91	P2RX4	70.37
cg02712555	chr20	52790733	-4.591	3.247	0.161	0.91	CYP24A1	24.3
cg22208280	chrX	154003304	-2.178	1.54	0.161	0.91	DKC1	60
cg23373850	chr11	75898132	1.268	0.8966	0.161	0.91	WNT11	77.45
cg22830113	chr2	127783168	-0.9937	0.7027	0.161	0.91		3.24
cg00944638	chr13	51915047	-1.382	0.9772	0.161	0.91	SERPINE3	84.58
cg04481096	chr7	27142100	-5.012	3.545	0.161	0.91	HOXA2	51.62
cg08538032	chr1	50574507	-2.353	1.664	0.161	0.91	ELAVL4	18.38
cg06715976	chr7	27135769	-0.3154	0.223	0.161	0.91	HOXA1	2.79
cg05773890	chr10	38149367	-1.167	0.8255	0.161	0.91		86.61
cg01029575	chr19	54641418	-0.2441	0.1727	0.161	0.91	CNOT3	2.13
cg26846943	chr6	112165062	0.7789	0.5509	0.161	0.91	FYN	82.15
cg25537245	chr17	56413890	-1.343	0.9495	0.161	0.91		57.35
cg01228352	chr3	150329615	0.2755	0.1948	0.161	0.91	SELT	97.27
cg01440796	chr2	45421478	-2.3	1.627	0.161	0.91		28.27
cg18709479	chr1	147142473	-0.285	0.2015	0.161	0.91	ACP6	2.66
cg02153041	chr12	131502934	-4.291	3.035	0.161	0.91	GPR133	70.92
cg03733263	chr8	22462867	-0.7498	0.5303	0.161	0.91	KIAA1967	5.98
cg11689622	chr1	234744328	-0.5911	0.4181	0.161	0.91	IRF2BP2	3.33
cg11293176	chr3	55518798	-1.546	1.094	0.161	0.91	WNT5A	45.11
cg00970544	chr19	17445782	-0.2973	0.2102	0.161	0.91	ANO8	3.2
cg25506256	chr6	42714906	-0.5304	0.3751	0.161	0.91	TBCC	3.3
cg09939079	chr12	69753248	-1.746	1.235	0.161	0.91	YEATS4	21.5
cg14176676	chr1	54355510	-0.2886	0.2041	0.161	0.91	YIPF1	3.69
cg07399094	chr6	3163461	-0.267	0.1889	0.161	0.91		4.42
cg06964912	chr1	1173622	-0.7551	0.534	0.161	0.91		13.23
cg01939212	chr16	85644243	-0.1809	0.1279	0.161	0.91	KIAA0182	2.84
cg00077566	chr6	146051934	1.799	1.273	0.161	0.91	EPM2A	94
cg03193698	chr11	62647979	-0.4547	0.3216	0.161	0.91	SLC3A2	6.35
cg22361543	chr1	7757378	-2.192	1.55	0.161	0.91	CAMTA1	68.41
cg11691181	chr2	219081547	-0.1359	0.0961	0.161	0.91	ARPC2	2.08
cg13218903	chr2	154335379	-0.573	0.4052	0.161	0.91	RPRM	4.53
cg16051599	chr1	229563383	2.377	1.681	0.161	0.91		70.29
cg19495079	chr10	121356705	-0.2921	0.2066	0.161	0.91	TIAL1	3.19
cg07672449	chr17	6916889	-0.3396	0.2402	0.161	0.91	RNASEK	3.78
cg21809093	chr17	3854700	-0.5656	0.4	0.161	0.91	ATP2A3	92.42
cg23282363	chr4	77610508	-0.187	0.1322	0.161	0.91	SHROOM3	3.13
cg25011252	chr8	61777859	-0.8286	0.5861	0.161	0.91	CHD7	85.25
cg23044884	chr8	30245145	1.813	1.282	0.161	0.91	RBPMS	77.43
cg12945444	chr8	11536969	-3.34	2.363	0.161	0.91		22.08
cg19085712	chr6	28555067	-1.616	1.143	0.161	0.91	SCAND3	10.94
cg03442467	chr1	66797701	-3.161	2.236	0.161	0.91	PDE4B	25.38
cg07028415	chr6	3285475	-0.7862	0.5561	0.161	0.91	SLC22A23	87.24
cg03310779	chr19	5117559	-0.961	0.6797	0.161	0.91	KDM4B	76.57
cg17774559	chr5	1879698	2.41	1.705	0.161	0.91	IRX4	89.37
cg23840562	chr12	100536431	-0.3886	0.2749	0.161	0.91	UHRF1BP1L	2.74
cg16720078	chr18	56435982	-0.3501	0.2476	0.161	0.91		3.86
cg00374927	chr3	138328184	-0.2001	0.1415	0.161	0.91	FAIM	3.51
cg03972219	chr17	4546058	-1.692	1.197	0.161	0.91	ALOX15	47.96
cg15604467	chr13	79177925	-0.6424	0.4544	0.161	0.91	POU4F1	5.16
cg11229160	chr6	5510800	-0.8561	0.6055	0.161	0.91	FARS2	85.81
cg20825664	chr1	73583093	-4.056	2.869	0.161	0.91		75.14
cg01762070	chr14	21101007	-0.2154	0.1523	0.161	0.91		3.73
cg18182566	chr14	105888161	1.05	0.7424	0.161	0.91	MTA1	79.13
cg01721818	chr2	15735912	-0.293	0.2072	0.162	0.91	DDX1	94.35
cg23937078	chr1	31246279	-1.397	0.9882	0.162	0.91		64.22
cg02700606	chr10	131763134	-2.134	1.51	0.162	0.91	EBF3	14.96
cg01949902	chr22	40440554	-0.1349	0.09544	0.162	0.91	TNRC6B	2.46
cg03544453	chr3	124769499	-1.138	0.8052	0.162	0.91	HEG1	46.28
cg06088282	chr17	40984774	-1.305	0.923	0.162	0.91	PSME3	18.4
cg03333149	chr12	52473731	4.245	3.003	0.162	0.91		74.04
cg15112442	chr5	99382144	-4.533	3.206	0.162	0.91		65.03
cg19145858	chr7	129781681	-2.908	2.057	0.162	0.91		31.96
cg04873514	chr10	16478613	-0.1608	0.1137	0.162	0.91	PTER	2.16
cg00259480	chr19	50321415	-0.5015	0.3548	0.162	0.91	MED25	4.69
cg23244559	chr4	74965262	-0.6662	0.4712	0.162	0.91	CXCL2	9.81
cg05243629	chr7	143190369	2.714	1.919	0.162	0.91		64.3
cg07969781	chr6	33282628	0.2232	0.1579	0.162	0.91	TAPBP	4.59
cg04754776	chr6	30031455	2.545	1.8	0.162	0.91	ZNRD1	67.98
cg08842032	chr17	48612147	-1.337	0.9454	0.162	0.91	EPN3	45.02
cg16586105	chr15	72101891	-0.9705	0.6865	0.162	0.91	NR2E3	92.42
cg12480301	chr1	152128681	1.285	0.9086	0.162	0.91	RPTN	70.55
cg03162686	chr16	89346269	2.417	1.71	0.162	0.91	ANKRD11	93.65
cg05607801	chr3	125903092	-1.836	1.298	0.162	0.91		64.59
cg05354432	chr4	109089890	-1.068	0.7555	0.162	0.91	LEF1	4.06
cg15760474	chr6	41554529	1.894	1.34	0.162	0.91	FOXP4	92.25
cg03973036	chr2	121071002	-0.1791	0.1267	0.162	0.91		2.48
cg02506867	chr16	68121045	1.768	1.25	0.162	0.91	NFATC3	28.41
cg16365690	chr11	6643809	-1.638	1.159	0.162	0.91	DCHS1	67.22
cg09735579	chr13	22247070	-1.76	1.245	0.162	0.91	FGF9	12.87
cg03820828	chr2	219922362	-0.8928	0.6316	0.162	0.91	IHH	9.52
ch.11.2590R	chr11	245924	1.42	1.004	0.162	0.91	PSMD13	18.22
cg10125865	chr2	170683981	-0.2338	0.1654	0.162	0.91	UBR3	2.7
cg24361350	chr1	6750722	-0.5621	0.3976	0.162	0.91	DNAJC11	88.13
cg19822764	chr17	26732374	-1.573	1.113	0.162	0.91	SLC46A1	69.94
cg17191256	chr10	131665419	3.299	2.333	0.162	0.91	EBF3	58.36
cg05011836	chr22	43817258	-1.429	1.011	0.162	0.91	MPPED1	30.54
cg05031424	chr17	6945159	-2.109	1.492	0.162	0.91	SLC16A11	44.78
cg24978383	chrX	64254961	2.35	1.663	0.162	0.91		14.9
cg21685432	chr20	57556415	-0.1405	0.09941	0.162	0.91	TH1L	2.23
cg21499430	chr12	56320902	-0.1622	0.1147	0.162	0.91	WIBG	1.86
cg17042914	chr11	68898666	-1.511	1.069	0.162	0.91		69.57
cg13727108	chr7	1590840	-0.5046	0.357	0.162	0.91	TMEM184A	96.19
cg21016177	chr17	74100207	-1.095	0.7749	0.162	0.91	EXOC7	12.41
cg06710195	chr1	108479452	-1.311	0.9273	0.162	0.91	VAV3	35.06
cg06850099	chr1	183070351	1.332	0.9425	0.162	0.91	LAMC1	22.16
cg13145591	chr11	616038	3.911	2.767	0.162	0.91	IRF7	24.46
cg00360718	chr10	104192479	-0.2115	0.1497	0.162	0.91	CUEDC2	3.23
cg18842157	chr14	68825875	-0.44	0.3113	0.162	0.91	RAD51L1	92.91
cg13401339	chr2	24272928	-0.1266	0.08954	0.162	0.91	FKBP1B	2
cg17910813	chr19	47923387	-2.491	1.762	0.162	0.91	MEIS3	17.57
cg19008646	chr3	31145476	1.818	1.286	0.162	0.91		47.63
cg14658362	chr8	30241661	-0.3624	0.2564	0.162	0.91	RBPMS	3.49
cg06624547	chr19	15724996	-2.845	2.013	0.162	0.91	CYP4F8	53.37
cg15549700	chr1	4722690	-5.113	3.617	0.162	0.91	AJAP1	75.37
cg08238568	chr1	241474238	-3.599	2.546	0.162	0.91	RGS7	32.66
cg07601804	chr1	9023134	-0.9776	0.6916	0.162	0.91	CA6	11.43
cg22843803	chr11	65196125	-1.285	0.9092	0.162	0.91		22.01
cg05125781	chr6	33257638	-0.2544	0.18	0.162	0.91	PFDN6	3.67
cg01173611	chr11	59436746	-0.3729	0.2638	0.162	0.91	PATL1	4.32
cg11026555	chr12	124247223	-0.8411	0.5951	0.162	0.91	DNAH10	3.15
cg00420929	chr19	18451112	-0.9267	0.6557	0.162	0.91	PGPEP1	29.57
cg25000005	chr14	64108495	-0.1625	0.1149	0.162	0.91	WDR89	3.24
cg11520719	chr6	157391679	-1.881	1.331	0.162	0.91	ARID1B	35.53
cg25101291	chr1	1103235	-1.28	0.9055	0.162	0.91	MIR200A	36.97
cg17722012	chr1	229080218	-1.576	1.115	0.162	0.91		82.18
cg23733845	chr7	101936527	3.992	2.825	0.162	0.91	SH2B2	41.52
cg18163252	chr1	153748120	-0.1929	0.1365	0.162	0.91	SLC27A3	1.79
cg15253387	chr17	54675001	0.4875	0.3449	0.162	0.91		5.13
cg11496438	chr7	25164549	-0.5782	0.4092	0.162	0.91	CYCS	6.37
cg14204415	chr9	131464988	-2.066	1.462	0.162	0.91	PKN3	4.23
cg23932378	chr20	49131298	-0.454	0.3212	0.162	0.91	PTPN1	92.31
cg14902864	chr10	18948196	-0.1381	0.09773	0.162	0.91	ARL5B	2.37
cg17517598	chr11	61659090	-0.2816	0.1992	0.162	0.91	FADS3	3.45
cg04375005	chr13	30996343	-0.2335	0.1652	0.162	0.91		2.68
cg17822352	chrX	102531965	-1.564	1.107	0.162	0.91	TCEAL5	12.58
cg00265812	chrX	47518579	1.6	1.132	0.162	0.91	LOC100133957	6.01
cg22629170	chr1	26147274	-0.2561	0.1812	0.162	0.91	FAM54B	3.92
cg18847089	chr7	676060	2.621	1.855	0.162	0.91	PRKAR1B	18.09
cg02502307	chr5	1009934	-1.439	1.019	0.162	0.91	NKD2	12.98
cg03322239	chr6	42531869	-0.1294	0.09155	0.162	0.91	UBR2	2.33
cg02120463	chr22	39639003	-0.2649	0.1875	0.162	0.91	PDGFB	3.4
cg02273166	chr14	105487914	-0.477	0.3376	0.162	0.91	CDCA4	2.73
cg13100218	chr1	117487539	-3.885	2.749	0.162	0.91	PTGFRN	88.61
cg16598600	chr1	50891456	-3.835	2.714	0.162	0.91		26.58
cg23562023	chr6	24429162	2.135	1.511	0.162	0.91	GPLD1	46.26
cg20060759	chr1	6694392	-1.156	0.818	0.162	0.91	THAP3	78.14
cg23813889	chr6	52656349	-2.287	1.618	0.162	0.91	GSTA1	82.22
cg07597269	chr17	8022465	0.9731	0.6886	0.162	0.91	ALOXE3	16.81
cg27092705	chr18	48556386	-0.2535	0.1794	0.162	0.91	SMAD4	2.83
cg14796406	chr7	80547689	-1.66	1.175	0.162	0.91	SEMA3C	22.5
cg10257870	chr5	78985484	0.939	0.6645	0.162	0.91	CMYA5	8.86
cg13219833	chrX	151093358	-1.073	0.7595	0.162	0.91	MAGEA4	91.31
cg26649219	chr10	120924835	-0.2207	0.1562	0.162	0.91	SFXN4	2.41
cg24332770	chr1	152658287	-1.819	1.287	0.162	0.91	LCE2B	37.09
cg02507033	chr16	11439758	-0.4091	0.2895	0.162	0.91	C16orf75	4.79
cg11983506	chr19	59066700	-0.4157	0.2942	0.162	0.91	CHMP2A	2.36
cg12707343	chr6	168418439	-1.903	1.347	0.162	0.91	KIF25	18.84
cg27543222	chr1	172413163	-0.1051	0.07441	0.162	0.91	PIGC	1.85
cg04407929	chr17	5342732	-0.2843	0.2012	0.162	0.91	C1QBP	6.36
cg07333738	chr16	765560	-0.1522	0.1077	0.162	0.91	METRN	2.07
cg11686819	chr5	2137080	-3.262	2.309	0.162	0.91		52.66
cg01895612	chr11	2020286	-1.382	0.9782	0.162	0.91	H19	45.45
cg01120307	chr9	91979149	-0.6304	0.4461	0.162	0.91	SEMA4D	91.08
cg04494136	chr10	126703576	1.717	1.215	0.162	0.91	CTBP2	81.38
cg03044376	chr20	37274183	-1.164	0.8239	0.162	0.91	C20orf95	21.2
cg09878888	chr11	57529614	0.4211	0.298	0.162	0.91	CTNND1	2.46
cg16898833	chr6	26189333	0.8548	0.6049	0.162	0.91	HIST1H4D	6.1
cg22902270	chr1	25573486	-0.544	0.385	0.162	0.91	C1orf63	4.22
cg23484951	chr8	144241407	-1.564	1.107	0.162	0.91	LY6H	10.99
cg25948031	chr5	158139210	-3.301	2.336	0.162	0.91	EBF1	72.88
cg20688651	chr12	66220754	-5.216	3.691	0.162	0.91	HMGA2	46.81
cg11250941	chr5	179243916	-0.3396	0.2404	0.162	0.91	SQSTM1	3.41
cg02010020	chr6	128842033	-0.1808	0.128	0.162	0.91	PTPRK	2.96
cg02616921	chrX	69455617	-1.81	1.281	0.162	0.91	AWAT1	82.83
cg14916213	chr11	66405818	-0.3554	0.2515	0.162	0.91	RBM4	4.8
cg19139554	chr3	50126253	-0.1063	0.07522	0.162	0.91	RBM5	1.9
cg02363934	chr16	3030953	-1.256	0.8887	0.162	0.91	PKMYT1	25.83
cg01402832	chr6	31747269	0.08915	0.0631	0.162	0.91	VARS	98.91
cg16948082	chr2	239197356	-0.2507	0.1774	0.162	0.91	PER2	3.25
cg08599437	chr22	28033286	-2.082	1.474	0.162	0.91		46.8
cg14261863	chr20	45035638	-2.666	1.887	0.162	0.91	ELMO2	59.52
cg06891639	chr17	10560861	-1.785	1.263	0.162	0.91	MYH3	38.96
cg09017941	chr1	229163577	-2.103	1.488	0.162	0.91		45.3
cg27405697	chr16	1464826	-0.3496	0.2475	0.162	0.91	UNKL	5.04
cg18400454	chr14	77842997	-0.632	0.4473	0.162	0.91	C14orf174	10.6
cg18580194	chr4	89513307	-0.8683	0.6146	0.162	0.91	HERC3	5.64
cg11887376	chr5	1118670	-2.889	2.045	0.162	0.91		59.89
cg23926436	chr17	12133847	-3.824	2.707	0.162	0.91		38.59
cg27158519	chr6	113580203	-2.696	1.908	0.162	0.91		38.21
cg08829393	chr8	142231887	-0.9237	0.6538	0.162	0.91	SLC45A4	86.62
cg26085385	chr2	235756391	-1.518	1.075	0.162	0.91		67.86
cg16466899	chr7	23510693	-0.3803	0.2692	0.162	0.91	IGF2BP3	5.24
cg24143611	chr19	48258154	0.1734	0.1228	0.162	0.91	SNORD23	98.05
cg15927316	chr1	17944356	-2.362	1.672	0.162	0.91	ARHGEF10L	86.08
cg14873135	chr5	33440653	-0.2099	0.1486	0.162	0.91	TARS	3.28
cg27181013	chr12	6960042	-1.291	0.9137	0.162	0.91	USP5	70.21
cg15774465	chr8	73449524	-0.1889	0.1337	0.162	0.91	KCNB2	3.52
cg03552268	chr19	7686071	-0.482	0.3412	0.162	0.91	XAB2	90.04
cg05331082	chr3	139396852	-0.1948	0.1379	0.162	0.91	NMNAT3	4.43
ch.12.1878964R	chr12	95773961	-0.843	0.5967	0.162	0.91		6.59
cg11776014	chr7	155283817	-1.761	1.247	0.162	0.91		16.64
cg16179521	chr15	102009894	1.07	0.7576	0.162	0.91	PCSK6	63.28
cg00554250	chr11	47281370	-1.466	1.038	0.162	0.91	NR1H3	61.25
cg01458420	chr20	48532416	-0.9159	0.6483	0.162	0.91	SPATA2	4.94
cg26307641	chr5	178977375	-0.3986	0.2822	0.162	0.91	RUFY1	4.14
cg02650317	chr20	61808888	-0.1478	0.1046	0.162	0.91	MIR124-3	2.82
cg24555656	chr7	99717359	-0.3988	0.2823	0.162	0.91	TAF6	6.4
cg00586383	chr17	75528194	-2.031	1.438	0.162	0.91		72.45
cg04490211	chr10	110946662	-3.076	2.178	0.162	0.91		55.28
cg23327483	chr22	24110105	-0.2974	0.2105	0.162	0.91	CHCHD10	2.88
cg08582599	chr2	238289897	-2.687	1.902	0.162	0.91	COL6A3	64.97
cg01450204	chr11	11643690	-0.3393	0.2402	0.162	0.91	GALNTL4	5.01
cg08885633	chr10	130298618	-1.74	1.232	0.162	0.91		89.52
cg23899424	chr20	60456296	-1.295	0.9168	0.162	0.91	CDH4	32.58
cg06755661	chr1	43919542	-0.1344	0.09513	0.162	0.91	HYI	2.1
cg23841267	chr19	1592671	-0.3574	0.253	0.162	0.91	MBD3	4.93
cg17800714	chrX	153656771	2.552	1.806	0.162	0.91	ATP6AP1	11.3
cg23867494	chr1	1150322	-2.392	1.693	0.162	0.91	TNFRSF4	44.38
cg06361161	chr6	170151289	-0.6204	0.4392	0.162	0.91	TCTE3	2.61
cg19942431	chr8	143460186	3.161	2.237	0.162	0.91	TSNARE1	57.22
cg00852675	chr7	150105086	3.983	2.819	0.162	0.91	LOC728743	87.62
cg26091304	chr2	129183397	-2.054	1.454	0.162	0.91		67.84
cg16419066	chr3	192958838	-0.5422	0.3838	0.162	0.91	MGC2889	5.66
cg18693345	chr5	2754148	-1.872	1.325	0.162	0.91	C5orf38	68.43
cg18209323	chr7	92672878	-3.081	2.181	0.162	0.91		39.57
cg00411945	chr10	45324999	-1.723	1.22	0.162	0.91		31.61
cg17439023	chr12	132195732	-0.463	0.3278	0.162	0.91	SFRS8	2.95
cg11722699	chr18	28622813	-0.1024	0.07251	0.162	0.91	DSC3	1.73
cg22189725	chr1	33546525	-0.2479	0.1755	0.162	0.91	ADC	3.77
cg07741992	chr8	95303464	-1.793	1.269	0.162	0.91		86.25
cg06668555	chr8	139509129	-3.128	2.214	0.162	0.91	FAM135B	35.66
cg09234567	chr15	72489828	-0.08794	0.06226	0.162	0.91	GRAMD2	1.4
cg25623035	chr1	176177166	-2.193	1.553	0.162	0.91	RFWD2	23.24
cg07564171	chr10	71386479	-1.565	1.108	0.162	0.91		84.05
cg04059988	chr16	27413649	-2.255	1.596	0.162	0.91	IL21R	18.41
cg23793121	chr10	13043884	1.075	0.7612	0.162	0.91	CCDC3	4.99
cg18207950	chr14	45722438	-0.6896	0.4882	0.162	0.91	C14orf106	4.9
cg11808854	chr20	60697627	-0.2456	0.1739	0.162	0.91	LSM14B	2.63
cg02386599	chr6	39769542	-1.101	0.7795	0.162	0.91	DAAM2	37.14
cg13488556	chr15	43532047	-0.9132	0.6465	0.162	0.91	TGM5	82.28
cg05573761	chr4	108746046	-0.1205	0.08528	0.162	0.91	SGMS2	1.89
cg02077100	chr2	177502304	-2.272	1.608	0.162	0.91		15.37
cg00947686	chr1	5774259	0.5153	0.3648	0.162	0.91		88.68
cg22935432	chr19	52900988	-0.2358	0.1669	0.162	0.91	ZNF528	3.16
cg02921627	chr8	144589984	2.31	1.636	0.162	0.91	ZC3H3	59.4
cg22628623	chr22	21213081	-0.1292	0.09145	0.162	0.91	PI4KA	1.87
cg22019999	chr13	41634387	-0.09151	0.06479	0.162	0.91	WBP4	1.61
cg21354781	chr6	164029556	-1.291	0.9143	0.162	0.91		86.66
cg17924218	chr2	167232411	-0.9852	0.6975	0.162	0.91	SCN9A	6.94
cg21550612	chr6	31094185	-0.9599	0.6796	0.162	0.91	PSORS1C1	8.64
cg19584834	chr19	39286793	-2.629	1.861	0.162	0.91		68.54
cg18431813	chr14	77786981	-0.5361	0.3796	0.162	0.91	GSTZ1	9.08
cg05611565	chr10	130829629	-1.856	1.314	0.162	0.91		27.04
cg21646186	chr1	110052458	-0.1995	0.1412	0.162	0.91	AMIGO1	1.83
cg00474194	chr18	67955861	-0.1003	0.07103	0.162	0.91	SOCS6	1.95
cg02181506	chr14	94856984	-2.147	1.52	0.162	0.91	SERPINA1	46.65
cg21588307	chr3	151986610	-0.2269	0.1607	0.162	0.91	MBNL1	2.29
cg17483198	chr7	98519479	-0.7358	0.5209	0.162	0.91	TRRAP	83.91
cg18192610	chr2	44741623	-0.5735	0.4061	0.162	0.91	C2orf34	91.42
cg02946885	chr14	90378680	-1.711	1.211	0.162	0.91	C14orf143	69.82
cg21883261	chr5	135170208	-0.6249	0.4424	0.162	0.91	LOC153328	7.27
cg24788028	chr19	30869034	-4.421	3.13	0.162	0.91	ZNF536	57.97
cg15313740	chr2	171625337	-1.934	1.37	0.162	0.91		66.51
cg09733045	chr6	31855906	-0.7339	0.5196	0.162	0.91	EHMT2	86.25
cg19148647	chr11	45735154	-3.152	2.232	0.162	0.91		63.89
cg25461775	chr5	123995836	-1.436	1.016	0.162	0.91	ZNF608	67.56
cg24930218	chr17	38418866	-1.116	0.7901	0.162	0.91	WIPF2	70.06
cg14566698	chr9	128024194	-0.1972	0.1396	0.162	0.91	GAPVD1	2.05
cg08720519	chr16	70558200	-0.1822	0.129	0.162	0.91	SF3B3	2.43
cg24094746	chr11	9287069	-0.1752	0.1241	0.162	0.91	DENND5A	2.75
cg21878188	chr8	67089887	-0.4271	0.3024	0.162	0.91	CRH	3.47
cg22934785	chr22	30950930	-3.125	2.213	0.162	0.91	GAL3ST1	63.59
cg03177231	chr17	45772386	-0.1926	0.1364	0.162	0.91	TBKBP1	3.28
cg01632497	chr11	8986187	-1.551	1.098	0.162	0.91	TMEM9B	7
cg03547086	chr8	99957607	-0.3843	0.2721	0.162	0.91	OSR2	4.39
cg03750736	chr17	7897463	-0.9196	0.6512	0.162	0.91		86.83
cg26204913	chr11	494651	1.043	0.7386	0.162	0.91	RNH1	69.34
cg10364249	chr1	27901698	0.8293	0.5872	0.162	0.91	AHDC1	18.26
cg08719551	chr6	30876159	-0.1222	0.08652	0.162	0.91	GTF2H4	1.62
cg04966586	chr14	101445987	3.217	2.278	0.162	0.91	SNORD114-20	48.77
cg15264083	chr12	4382980	-0.291	0.206	0.162	0.91	CCND2	2.06
cg08376530	chr6	163362155	-2.466	1.746	0.162	0.91	PACRG	73.53
cg08221064	chr12	69139788	-0.1548	0.1096	0.162	0.91	SLC35E3	3.52
cg05869169	chr17	37827454	-1.768	1.252	0.162	0.91	PGAP3	65.87
cg21965501	chr15	89759848	-0.3774	0.2672	0.162	0.91	RLBP1	93.04
cg19913426	chr17	55213600	-0.874	0.6189	0.162	0.91		87.75
cg00155514	chr1	173837071	-0.2978	0.2109	0.162	0.91	GAS5	2.83
cg14854798	chr4	4151680	2.536	1.796	0.162	0.91		83.41
cg15629018	chr6	41889004	-0.3482	0.2466	0.162	0.91	MED20	3.1
cg27105598	chr2	205520167	1.716	1.215	0.162	0.91	PARD3B	29.38
cg15056119	chr7	107384245	-0.1267	0.08972	0.162	0.91	CBLL1	2.24
cg23344257	chr3	29322819	-1.922	1.361	0.162	0.91	RBMS3	6.22
cg19854235	chr8	145095960	-1.718	1.217	0.162	0.91	SPATC1	48.12
cg21382749	chr3	107791034	-1.851	1.311	0.162	0.91	CD47	67.91
cg23162805	chr14	51706706	-0.1913	0.1355	0.162	0.91	TMX1	2.49
cg21100077	chr13	100627366	-2.241	1.587	0.162	0.91		50.8
cg01348922	chr17	77707012	-1.294	0.9164	0.162	0.91	ENPP7	51.4
cg21713424	chr7	50535952	-0.2481	0.1757	0.162	0.91	DDC	3.91
cg06884314	chr4	104118552	-1.762	1.248	0.162	0.91	CENPE	46.5
cg01858173	chr11	62380679	-0.4195	0.297	0.162	0.91	EML3	3.69
cg09423459	chr4	110354674	-0.1431	0.1013	0.162	0.91	SEC24B	2
cg22157769	chr19	2354440	0.3338	0.2364	0.162	0.91	SPPL2B	97.41
cg09600925	chr6	32862317	-0.788	0.5581	0.162	0.91		5.9
cg26928080	chr14	95236825	-3.751	2.657	0.162	0.91	GSC	18.93
cg07989511	chr15	78730357	-0.3531	0.2501	0.162	0.91	IREB2	1.93
cg13428978	chr8	1993987	-4.329	3.066	0.162	0.91	MYOM2	54.14
cg10714413	chr15	86338385	-0.09095	0.06441	0.162	0.91	KLHL25	1.59
cg10972932	chr11	63215698	-2.303	1.631	0.162	0.91		58.73
cg27419474	chr18	47814612	-0.1489	0.1055	0.162	0.91	CXXC1	1.91
cg01114486	chr3	189598972	-3.245	2.298	0.162	0.91	TP63	79.66
cg08477779	chr5	168007137	-1.037	0.7343	0.162	0.91	PANK3	32.45
cg22497336	chr12	52305401	-1.551	1.098	0.162	0.91	ACVRL1	67.56
cg16921310	chr12	103351987	-1.191	0.8434	0.162	0.91	ASCL1	3.91
cg11731238	chr11	69603848	-1.024	0.7251	0.162	0.91		88.22
cg14733048	chr8	109095782	-2.659	1.883	0.162	0.91	RSPO2	9.76
cg05943368	chr17	21179232	-0.08748	0.06196	0.162	0.91		1.38
cg23222169	chr13	47710949	-3.382	2.395	0.162	0.91		73.85
cg24789467	chr5	132159003	3.446	2.441	0.162	0.91	SHROOM1	43.35
cg09313122	chr11	27827916	-1.511	1.07	0.162	0.91		27.76
cg24018321	chr4	148045888	-2.559	1.812	0.162	0.91		64.2
cg16249086	chr14	88489489	-1.215	0.8608	0.162	0.91		22.8
cg08877463	chr1	17520718	-1.723	1.22	0.162	0.91		79.7
cg17967426	chr5	168006763	-0.3169	0.2245	0.162	0.91	PANK3	5.66
cg18784420	chr3	43936032	-0.2467	0.1747	0.162	0.91		2.59
cg01827202	chr1	65876392	-1.389	0.9839	0.162	0.91	DNAJC6	89.37
cg08363415	chr2	54345792	-1.782	1.262	0.162	0.91	ACYP2	85.02
cg27409770	chr7	43965942	-0.1734	0.1228	0.162	0.91	URGCP	1.91
cg03663746	chr7	156433317	-0.2361	0.1672	0.162	0.91	C7orf13	1.91
cg24848599	chr1	228604800	-2.539	1.798	0.162	0.91	TRIM17	70.56
cg14831838	chr2	219824308	-0.3721	0.2635	0.162	0.91	CDK5R2	3.39
cg10277268	chr16	30825733	-0.186	0.1317	0.162	0.91		1.95
cg03811533	chr7	100860907	-0.1534	0.1086	0.162	0.91	PLOD3	3.66
cg09481970	chr1	245134424	-0.6633	0.4698	0.162	0.91	EFCAB2	5.06
cg06997381	chr5	6449090	-0.1246	0.08829	0.162	0.91	UBE2QL1	1.7
cg27418894	chr15	28377909	-0.5271	0.3733	0.162	0.91	HERC2	92.4
cg15054274	chr3	105072683	-3.473	2.46	0.162	0.91		29.25
cg15634980	chr6	36253026	-0.3074	0.2177	0.162	0.91	PNPLA1	4.5
cg01055044	chr2	219884573	-2.475	1.753	0.162	0.91	CCDC108	49.34
cg00252594	chr14	102974737	-1.537	1.089	0.162	0.91	ANKRD9	66.56
cg05486193	chr17	61819520	-0.206	0.1459	0.162	0.91	STRADA	2.62
cg24732796	chr11	133907497	-0.6758	0.4787	0.162	0.91	LOC100128239	3.12
cg27088126	chrX	154110093	-3.199	2.266	0.162	0.91	F8	69.16
cg17642708	chr5	8217322	-2.396	1.697	0.162	0.91		34.45
cg17579515	chr12	117186815	-0.9523	0.6745	0.162	0.91	RNFT2	85.79
cg19864941	chr11	67261521	-1.219	0.8631	0.162	0.91	PITPNM1	85.26
cg11196870	chr8	41386826	-0.361	0.2557	0.162	0.91	GINS4	7.57
cg26964592	chr6	32904621	1.985	1.406	0.162	0.91	HLA-DMB	31.49
cg08102256	chr12	52400530	-0.1769	0.1253	0.162	0.91	GRASP	3.82
cg16793394	chr14	57278084	-2.56	1.813	0.162	0.91	OTX2	65.34
cg19122004	chr4	122684903	-0.95	0.6729	0.162	0.91	TMEM155	88.77
cg01551699	chr7	141695711	-2.636	1.867	0.162	0.91	MGAM	79.8
cg25371634	chr2	176981422	-1.441	1.021	0.162	0.91	HOXD10	8.18
cg08240652	chr2	40682207	-1.926	1.364	0.162	0.91	SLC8A1	85.67
cg17219740	chr3	7773492	-2.686	1.903	0.162	0.91	GRM7	44.95
cg14330655	chr4	106067570	-0.161	0.114	0.162	0.91	TET2	2.33
cg01311802	chr6	29430435	-2.308	1.635	0.162	0.91	OR2H1	37.52
cg14353137	chr8	67873799	-0.5601	0.3967	0.162	0.91		1.83
cg19355462	chr6	15248936	-0.2405	0.1703	0.162	0.91	JARID2	4.02
cg09654300	chr3	42132991	0.4664	0.3304	0.162	0.91	TRAK1	93.12
cg07708516	chr12	8815359	-1.393	0.987	0.162	0.91	MFAP5	25.3
cg20458044	chr17	57904327	-0.7409	0.5248	0.162	0.91	TMEM49	88.23
cg16181986	chr10	102491129	-1.112	0.7877	0.162	0.91		22.39
cg17646765	chr4	40631741	-0.4826	0.3419	0.162	0.91	RBM47	2.53
cg00551487	chr7	151091744	-1.404	0.9946	0.162	0.91	WDR86	80
cg13208609	chr17	650820	-1.014	0.7181	0.162	0.91	GEMIN4	78.71
cg12151656	chr3	9850558	-0.88	0.6233	0.162	0.91	TTLL3	30.75
cg16639145	chr6	170041015	-0.7892	0.5591	0.162	0.91	WDR27	91.11
cg13174253	chr8	146278678	-1.292	0.9149	0.162	0.91	C8orf33	36.49
cg26258273	chr3	138153439	-0.1735	0.1229	0.162	0.91	ESYT3	3.05
cg07318313	chr9	130616620	-0.308	0.2182	0.162	0.91	ENG	4.26
cg09317398	chr1	20465716	-0.8972	0.6356	0.162	0.91	PLA2G2F	29.86
cg08818886	chrX	16737692	-0.1068	0.07569	0.162	0.91	SYAP1	1.74
cg08264297	chr1	36563430	-0.5019	0.3555	0.162	0.91	COL8A2	92.41
cg13703503	chr15	63449947	-0.1086	0.07696	0.162	0.91	RPS27L	1.87
cg12062282	chr19	49524228	-1.401	0.9927	0.162	0.91		16.67
cg12131826	chr15	77904385	-1.605	1.137	0.162	0.91		38.63
cg15527491	chr1	26228238	-1.636	1.159	0.162	0.91	STMN1	80.28
ch.16.2085963R	chr16	87763908	-1.311	0.9284	0.162	0.91	KLHDC4	12.8
cg03040848	chr16	88993053	-1.855	1.314	0.162	0.91	CBFA2T3	42.16
cg00128732	chr5	141258637	-0.2598	0.1841	0.162	0.91	PCDH1	3.23
cg20062122	chrX	49833742	-1.642	1.163	0.162	0.91	CLCN5	90.88
cg06798657	chr16	89170207	-3.319	2.351	0.162	0.91	ACSF3	88.96
cg11035304	chr10	112096355	-1.555	1.102	0.162	0.91		49.18
cg22551942	chr19	1999167	-1.102	0.7806	0.162	0.91	BTBD2	90.2
cg18146629	chr12	10766280	-0.1689	0.1197	0.162	0.91	MAGOHB	2.84
cg07586725	chr1	95007356	-0.3642	0.258	0.162	0.91	F3	4.67
cg13250203	chr11	1565798	-2.016	1.428	0.162	0.91	HCCA2	65.36
cg10929213	chr11	66056787	-0.1489	0.1055	0.162	0.91	YIF1A	1.83
cg27047577	chr1	1473193	0.2888	0.2046	0.162	0.91	C1orf70	97.63
cg19489509	chr10	133878202	-0.7147	0.5063	0.162	0.91		13.14
cg02667467	chr17	72920176	-1.489	1.055	0.162	0.91	OTOP2	32.29
cg01096886	chr12	132042682	-2.686	1.903	0.162	0.91		63.48
cg23249140	chr3	186560453	-1.538	1.089	0.162	0.91	ADIPOQ	75.61
cg25089332	chr3	14220171	-0.4735	0.3354	0.162	0.91	XPC	3.01
cg02291532	chr15	39874776	-1.438	1.019	0.162	0.91	THBS1	63.32
cg08575049	chr4	126238838	-2.122	1.504	0.162	0.91	FAT4	18.97
cg16960758	chr2	169658992	0.5535	0.3921	0.162	0.91	NOSTRIN	7.29
cg17839259	chr20	62715661	-0.1787	0.1266	0.162	0.91	OPRL1	2.19
cg23814365	chr13	36429936	-1.13	0.8002	0.162	0.91	MIR548F5	8.54
cg20022578	chr7	73081950	-0.2675	0.1895	0.162	0.91	VPS37D	2.81
cg04855369	chr1	3155418	-3.514	2.489	0.162	0.91	PRDM16	67.21
cg23916689	chr1	25292034	-0.8884	0.6293	0.162	0.91	RUNX3	88.51
cg01774557	chr14	47123088	-3.317	2.35	0.162	0.91		83.83
cg01160079	chr17	64782413	-0.4164	0.295	0.162	0.91	PRKCA	93.95
cg10435245	chr11	47399998	-0.8527	0.6041	0.162	0.91	SPI1	88.31
cg12118798	chr7	155170624	-1.178	0.8342	0.162	0.91		6.13
cg01885080	chr8	144557519	-0.8786	0.6225	0.162	0.91	ZC3H3	90.06
cg08068240	chr11	24518367	-1.486	1.052	0.162	0.91	LUZP2	6.44
cg05176146	chr5	147763541	-2.148	1.522	0.162	0.91	FBXO38	2.82
cg03836171	chr7	1095465	-1.276	0.9039	0.162	0.91	C7orf50	76.88
cg10134141	chr19	37157945	-0.3819	0.2706	0.162	0.91	ZNF461	7.29
cg03337886	chr13	110436740	-1.902	1.347	0.162	0.91	IRS2	51.42
cg02653557	chr19	58095424	-1.838	1.302	0.162	0.91	ZIK1	5.86
cg15607642	chr6	107391589	-0.5252	0.3721	0.162	0.91	BEND3	92.73
cg21534317	chr2	115602681	-3.311	2.346	0.162	0.91	DPP10	74.16
cg21899461	chr2	169097849	-2.155	1.526	0.162	0.91	STK39	52.55
cg15003763	chr2	192950079	-3.952	2.8	0.162	0.91	TMEFF2	70.16
cg10946404	chr8	59575772	-1.147	0.8129	0.162	0.91		53.1
cg09439920	chr3	99979117	-1.598	1.132	0.162	0.91	TBC1D23	33.03
cg06723512	chr19	51143247	-1.58	1.12	0.162	0.91	SYT3	11.23
cg10082991	chr5	175964280	-0.9574	0.6783	0.162	0.91	RNF44	6.01
cg15231886	chrX	129039863	1.876	1.329	0.162	0.91	UTP14A	10.52
cg26302986	chr7	90291360	-2.766	1.96	0.162	0.91		71.94
cg12515635	chr15	31660558	-1.853	1.313	0.162	0.91	KLF13	72.25
cg03189479	chr6	68598701	-3.053	2.163	0.162	0.91		82.64
cg23849483	chr19	15224544	2.679	1.898	0.162	0.91	SYDE1	72.72
cg22716151	chr5	532959	-1.667	1.181	0.162	0.91		33.26
cg20413866	chr12	57405970	-1.071	0.7585	0.162	0.91	TAC3	82.36
cg06191891	chr3	125926061	-1.79	1.268	0.162	0.91		84.39
cg26845817	chr13	114874288	-2.749	1.948	0.162	0.91	RASA3	34.61
cg07611626	chr8	139784450	-3.244	2.298	0.162	0.91	COL22A1	65.72
cg09071889	chr8	80523413	-2.285	1.619	0.162	0.91	STMN2	12.71
cg00822998	chrX	53310810	0.6488	0.4597	0.162	0.91	IQSEC2	9.64
cg13640414	chr19	15530870	-0.5103	0.3616	0.162	0.91	AKAP8L	7.07
cg09815911	chr16	29801824	-0.2239	0.1587	0.162	0.91	KIF22	1.63
cg23371707	chr10	5726631	-0.1263	0.08947	0.162	0.91	C10orf18	1.42
cg21597487	chr6	170500638	-2.687	1.904	0.162	0.91		70.85
cg21184172	chr8	97657282	-0.5539	0.3925	0.162	0.91	PGCP	4.93
cg00224911	chr4	74486142	-0.1387	0.09825	0.162	0.91	RASSF6	1.99
cg13146426	chr11	122932858	-0.1122	0.0795	0.162	0.91	HSPA8	2
cg24228306	chr2	172266678	-1.707	1.209	0.162	0.91	METTL8	67.79
cg13704086	chr2	45177125	-2.005	1.421	0.162	0.91		18.42
cg14665845	chr11	33183263	-0.2384	0.1689	0.162	0.91	CSTF3	2.75
cg15389191	chr11	74654369	-2.44	1.729	0.162	0.91	XRRA1	61.1
cg06170754	chr4	77997420	-0.2254	0.1597	0.162	0.91	CCNI	2.99
cg11072119	chr1	21934312	-0.9164	0.6494	0.162	0.91	RAP1GAP	9.83
cg24480120	chr17	7982693	-3.309	2.345	0.162	0.91	ALOX12B	15.91
cg16170919	chr2	13863167	-2.65	1.878	0.162	0.91		74.56
cg01607321	chr8	1872335	-2.479	1.756	0.162	0.91	ARHGEF10	79.16
cg19579795	chr19	56632869	-0.2443	0.1731	0.162	0.91	ZNF787	1.98
cg09128751	chr21	44486205	-1.797	1.274	0.162	0.91	CBS	78.61
cg22618164	chr12	122356400	3.182	2.255	0.162	0.91	WDR66	58.09
cg14944901	chr20	5279616	4.016	2.846	0.162	0.91		77.8
cg20792294	chr11	2165425	2.734	1.938	0.162	0.91	IGF2AS	13.73
cg08983064	chr4	4870123	-1.468	1.04	0.162	0.91		31.59
cg05948645	chr8	141379039	-0.8694	0.6161	0.162	0.91	TRAPPC9	89.73
cg02165301	chr17	1174666	-2.352	1.667	0.162	0.91		50.33
cg11700356	chr7	23287560	-2.848	2.018	0.162	0.91	GPNMB	19.27
cg01465169	chr17	27944849	1.03	0.7301	0.162	0.91	CORO6	5.1
cg11066580	chr7	4786879	1.138	0.8064	0.162	0.91	FOXK1	87.94
cg04047221	chr13	112723477	-3.686	2.612	0.162	0.91	SOX1	20.26
cg12281446	chr15	42787302	-1.589	1.126	0.162	0.91	SNAP23	30.58
cg26401673	chr3	43431343	-1.028	0.7285	0.162	0.91	ANO10	72.91
cg06944257	chr17	4981598	-0.824	0.5839	0.162	0.91	ZFP3	3.59
cg20653986	chr6	107349535	-0.8792	0.6231	0.162	0.91	C6orf203	11.51
cg24104633	chr14	67999913	-0.1711	0.1213	0.162	0.91	PLEKHH1	2.21
cg16003672	chr2	218285297	1.458	1.034	0.162	0.91	DIRC3	81.26
cg20188214	chr4	890209	0.6275	0.4447	0.162	0.91	GAK	89.13
cg03783907	chr6	26446387	-1.102	0.7811	0.162	0.91	BTN3A3	74.24
cg12158124	chr2	99101253	-1.118	0.7924	0.162	0.91	INPP4A	88.77
cg26625369	chr10	12237905	-0.2538	0.1798	0.162	0.91	NUDT5	3.69
cg07151443	chr6	32920962	1.539	1.091	0.162	0.91	HLA-DMA	16.51
cg13094391	chr3	47866881	-0.6793	0.4814	0.162	0.91	DHX30	4.87
cg10449839	chr11	64794983	-0.1451	0.1028	0.162	0.91	SNX15	2.33
cg22489498	chr1	214162711	-1.955	1.386	0.162	0.91	PROX1	8.59
cg10351452	chr3	78955362	-1.035	0.7338	0.162	0.91	ROBO1	86.3
cg22751101	chr17	74068670	-0.112	0.0794	0.162	0.91	SRP68	2.09
cg05401312	chr6	33838308	-1.82	1.29	0.162	0.91		74.71
cg23496331	chr5	149512405	-0.4521	0.3204	0.162	0.91	PDGFRB	94.56
cg26097549	chr2	36582467	-0.1044	0.07396	0.162	0.91	CRIM1	1.84
cg14376813	chr6	109762158	-0.1915	0.1357	0.162	0.91	SMPD2	1.84
cg24791360	chr20	39657087	-0.2694	0.1909	0.162	0.91	TOP1	2.25
cg06745030	chr2	232260139	-1.591	1.127	0.162	0.91	B3GNT7	27.3
cg13227806	chr3	113811946	-0.741	0.5252	0.162	0.91		11.41
cg24896460	chr5	73188814	-1.834	1.3	0.162	0.91	RGNEF	50.86
cg25363861	chr5	32490012	0.1858	0.1317	0.162	0.91		3.06
cg25596297	chr2	223162875	-4.121	2.921	0.162	0.91	PAX3	44.22
cg19685532	chr6	30115945	-2.633	1.866	0.162	0.91	TRIM40	60.42
cg14666113	chr8	11561724	-0.5448	0.3861	0.162	0.91	GATA4	2.38
cg00445548	chr18	77207209	-1.061	0.7518	0.162	0.91	NFATC1	95.25
cg05726556	chr7	157203124	-0.5919	0.4195	0.162	0.91	DNAJB6	91.69
cg23783665	chr13	28024329	-0.2784	0.1973	0.162	0.91	MTIF3	3.11
cg27224809	chr1	230458334	-2.329	1.651	0.162	0.91	PGBD5	51.73
cg19455953	chr2	207630073	-0.2924	0.2073	0.162	0.91	FASTKD2	6.3
cg16458838	chr15	57250375	-2.39	1.694	0.162	0.91	TCF12	63.81
cg23053506	chr7	158075705	-3.109	2.204	0.162	0.91	PTPRN2	85.71
cg16808910	chr6	30181036	-1.087	0.7705	0.162	0.91	TRIM26	3.12
cg26736232	chr11	628603	-1.67	1.184	0.162	0.91	SCT	88.64
cg27050114	chr11	2826795	2.876	2.038	0.162	0.91	KCNQ1	45.61
cg20970354	chr5	176202215	-2.513	1.781	0.162	0.91		38.1
cg13037971	chr15	23891189	-3.7	2.623	0.162	0.91	MAGEL2	62.82
cg16905306	chr3	52574451	-0.8068	0.5719	0.162	0.91	LOC440957	91.27
cg10507649	chr21	43916595	-0.6027	0.4272	0.162	0.91	RSPH1	5.57
cg25613478	chr10	79972037	-1.585	1.123	0.162	0.91		55.62
cg13191195	chr1	181382847	-1.4	0.9926	0.162	0.91		38.34
cg00022688	chr10	114136011	-1.342	0.9516	0.162	0.91	ACSL5	25.04
cg03212620	chr12	123414345	-1.088	0.7711	0.162	0.91	ABCB9	84.21
cg07555731	chr14	21624639	-2.306	1.635	0.162	0.91	OR5AU1	31.35
cg22199294	chr12	31743449	-0.1049	0.07437	0.162	0.91	DENND5B	1.62
cg14472181	chr9	136921209	1.134	0.804	0.162	0.91	BRD3	78.89
cg05599160	chr5	124536183	0.9674	0.6857	0.162	0.91		8.55
cg08830105	chr16	524414	-0.7176	0.5087	0.162	0.91	RAB11FIP3	92.03
cg09026600	chr21	37436723	4.32	3.062	0.162	0.91	SETD4	74.45
cg10324416	chr16	55317810	-2.847	2.018	0.162	0.91		46.11
cg07610169	chr5	37814381	-1.589	1.126	0.162	0.91		67.61
cg24374857	chr1	41158439	-0.8842	0.6268	0.162	0.91	NFYC	21.68
cg24222546	chr15	74501771	-1.474	1.045	0.162	0.91	STRA6	29.99
cg17246535	chr10	2357363	-2.317	1.643	0.162	0.91		22.89
cg22561384	chr8	28932160	-0.4937	0.35	0.162	0.91	KIF13B	92.27
cg13343565	chr17	4710032	-0.1228	0.08708	0.162	0.91	PLD2	2.63
cg17003736	chr3	147111308	-3.12	2.212	0.162	0.91	ZIC4	35.39
cg24284910	chr6	86302808	-0.5821	0.4127	0.162	0.91	SNX14	3.07
cg01702905	chr14	71372869	-2.175	1.542	0.162	0.91	PCNX	69.48
cg11823597	chr11	73091939	0.8341	0.5913	0.162	0.91	RELT	87.61
cg06712792	chr16	8942512	-1.174	0.8324	0.162	0.91	PMM2	57.13
ch.10.1676711F	chr10	79552784	0.8832	0.6261	0.162	0.91	DLG5	8.4
cg01567000	chrX	135991334	1.604	1.137	0.162	0.91		7.35
cg13921640	chr17	48040877	-1.717	1.217	0.162	0.91		70.42
cg03780430	chr2	11886637	-0.3596	0.2549	0.162	0.91	LPIN1	4.08
cg14262570	chr15	65133625	-0.7788	0.5522	0.162	0.91	PLEKHO2	6.71
cg11454936	chr6	167184995	-1.119	0.7937	0.162	0.91	RPS6KA2	23.06
cg17082549	chr3	128338853	-1.66	1.177	0.162	0.91	RPN1	82.62
cg12085812	chr1	45768215	-0.3748	0.2657	0.162	0.91	LOC400752	93.2
cg14074305	chr2	106260513	-2.784	1.974	0.162	0.91		38.59
cg03802424	chrX	85403388	0.8421	0.597	0.162	0.91	DACH2	3.62
cg15739835	chr17	77709291	-1.78	1.262	0.162	0.91	ENPP7	50.73
cg24088639	chr11	34937564	-0.3095	0.2194	0.162	0.91	PDHX	4.54
cg07297900	chr7	72721621	-0.6901	0.4893	0.162	0.91	NSUN5	92.68
cg15313956	chr14	91744445	0.8571	0.6077	0.162	0.91	CCDC88C	89.88
cg12147489	chr7	27227472	-1.16	0.8226	0.162	0.91	HOXA11AS	11.45
cg12010750	chr11	17803160	-2.13	1.51	0.162	0.91	KCNC1	56.37
cg07445112	chr22	45628839	-1.028	0.7291	0.162	0.91	C22orf9	87.88
cg06863878	chr6	32168732	2.562	1.816	0.162	0.91	NOTCH4	68.94
cg02587993	chr12	92543184	-3.079	2.183	0.162	0.91		56.74
cg10332349	chr3	187420335	-0.7723	0.5476	0.162	0.91	RTP2	85
cg08125726	chr7	5639063	-1.067	0.7562	0.162	0.91	FSCN1	31.09
cg13832670	chr7	137646869	-0.8223	0.583	0.162	0.91	CREB3L2	84.44
cg04611717	chr12	132897840	-2.016	1.43	0.162	0.91	GALNT9	33.64
cg13503067	chr12	58176460	-0.2151	0.1525	0.162	0.91	TSFM	2.85
cg27006914	chr7	5717968	-1.434	1.016	0.162	0.91	RNF216	74.58
cg00695712	chr10	44882135	-0.1944	0.1378	0.162	0.91		2.29
cg00642752	chr6	26036687	-0.6485	0.4598	0.162	0.91		89.69
cg18809102	chr5	76937511	-2.12	1.503	0.162	0.91		14.57
cg06962782	chr7	100091575	-1.795	1.273	0.162	0.91	C7orf51	42.02
cg02169553	chr16	88784822	-0.3234	0.2293	0.162	0.91	FAM38A	95.49
cg02968094	chr12	4829617	-1.211	0.8583	0.162	0.91	GALNT8	13.93
cg20247934	chr18	76694027	-2.547	1.806	0.162	0.91		36.9
cg19302979	chr2	40436843	-1.717	1.218	0.162	0.91	SLC8A1	60.02
cg07779653	chr16	65610659	-3.623	2.568	0.162	0.91	LOC283867	60.73
cg09103979	chr10	134361124	-0.6283	0.4455	0.163	0.91	INPP5A	88.46
cg26945100	chr16	69355091	0.3596	0.255	0.163	0.91	VPS4A	95.88
cg11902093	chr11	1661972	-1.805	1.28	0.163	0.91	HCCA2	42.34
cg21479731	chr4	2464579	-1.023	0.7255	0.163	0.91		6.76
cg20407861	chr6	151612965	1.534	1.088	0.163	0.91	AKAP12	51.96
cg07723130	chr5	146889538	-1.448	1.027	0.163	0.91		4.97
cg06349174	chr11	3877476	-0.6227	0.4415	0.163	0.91	STIM1	7.57
cg06000878	chr11	122051193	1.638	1.162	0.163	0.91	LOC399959	53.04
cg19622714	chr16	30572912	-1.895	1.344	0.163	0.91		49.47
cg20953257	chr19	11289349	0.916	0.6495	0.163	0.91	KANK2	83.65
cg17799287	chr13	92001764	-2.083	1.477	0.163	0.91	MIR19A	61.58
cg17377690	chr8	59572467	-0.1132	0.0803	0.163	0.91	NSMAF	2.41
cg03870862	chr8	144624225	2.076	1.472	0.163	0.91	ZC3H3	33.14
cg07774964	chr15	65133105	-3.413	2.42	0.163	0.91	PLEKHO2	26.11
cg07209244	chr5	172116212	1.021	0.7242	0.163	0.91	NEURL1B	13.33
cg05115375	chr15	33360485	-0.4963	0.3519	0.163	0.91	FMN1	4.37
cg05922563	chr17	40611593	0.3023	0.2143	0.163	0.91	ATP6V0A1	4.66
cg04968426	chr15	41120711	-1.035	0.7336	0.163	0.91	PPP1R14D	83.98
cg14478806	chr15	80351979	-0.1643	0.1165	0.163	0.91	ZFAND6	1.49
cg12435359	chr15	83735668	-0.1357	0.09623	0.163	0.91	BTBD1	2.15
cg12544557	chr17	39019545	-1.128	0.7997	0.163	0.91	KRT12	51
cg05397816	chrX	117957786	2.448	1.736	0.163	0.91	ZCCHC12	14.28
cg25136622	chr19	50370380	-0.3036	0.2153	0.163	0.91	PNKP	4.45
cg25449466	chr20	55834002	-0.533	0.3779	0.163	0.91	BMP7	91.27
cg01929530	chr17	35767072	-0.2531	0.1795	0.163	0.91	ACACA	3.93
cg01766908	chr16	78080193	-1.617	1.147	0.163	0.91		7.3
cg24154699	chr19	55141366	-2.21	1.567	0.163	0.91	LILRB1	33.67
cg26947834	chr22	41601266	-0.4263	0.3023	0.163	0.91	L3MBTL2	2.44
cg09482050	chr16	67686832	1.565	1.11	0.163	0.91	RLTPR	7.18
cg05045161	chr15	101817896	-1.415	1.003	0.163	0.91	SELS	4.93
cg04474007	chr19	52207269	-1.497	1.062	0.163	0.91	NCRNA00085	12.8
cg02723395	chr2	171678751	-2.568	1.821	0.163	0.91	GAD1	46.36
cg03537872	chr12	109459024	-1.946	1.38	0.163	0.91	SVOP	27.18
cg26517074	chr16	3998975	-1.525	1.081	0.163	0.91		71.25
cg08221830	chr5	27472520	-2.762	1.959	0.163	0.91		38.1
cg11143399	chr1	157133444	-0.3567	0.2529	0.163	0.91		4.77
cg19885926	chrX	71350942	-2.003	1.421	0.163	0.91	NHSL2	15.4
cg26902279	chr5	134736598	-1.418	1.005	0.163	0.91	H2AFY	61.47
cg04799958	chr12	53343849	0.6347	0.4501	0.163	0.91	KRT18	9.23
cg07687043	chr9	140484977	-0.1386	0.09828	0.163	0.91	ZMYND19	2.18
cg16336056	chr1	26126514	-1.007	0.7138	0.163	0.91	SEPN1	5.59
cg08923614	chr11	74303294	-1.177	0.8346	0.163	0.91	POLD3	28.55
cg05632623	chr17	78450055	-0.9208	0.6529	0.163	0.91	NPTX1	8.78
cg27327475	chr4	1901358	-0.4789	0.3396	0.163	0.91	WHSC1	93.38
cg25986469	chr17	80009869	-0.294	0.2085	0.163	0.91	GPS1	4.9
cg07481194	chr14	23398747	-0.2035	0.1443	0.163	0.91	PRMT5	3.65
cg14017435	chr7	559675	-0.1773	0.1257	0.163	0.91	PDGFA	1.64
cg06599124	chr12	39497307	-0.5104	0.3619	0.163	0.91		92.33
cg01222988	chr10	99161062	-0.1293	0.09166	0.163	0.91	RRP12	2.01
cg19102955	chr20	5928064	-1.114	0.79	0.163	0.91	TRMT6	89.87
cg16540391	chr6	151042035	-0.797	0.5652	0.163	0.91	PLEKHG1	7.66
cg09462350	chr2	237489273	-3.307	2.345	0.163	0.91	CXCR7	74.69
cg18720326	chr5	178712084	-1.107	0.7849	0.163	0.91	ADAMTS2	11.37
cg07661704	chr4	139144433	-1.415	1.004	0.163	0.91	SLC7A11	33.48
cg16326998	chr7	5553266	-1.132	0.8028	0.163	0.91	FBXL18	11.84
cg27041257	chr7	142960290	-0.1955	0.1387	0.163	0.91	GSTK1	3.67
cg01196322	chr5	122435202	-2.068	1.467	0.163	0.91	PRDM6	34.84
cg19404832	chr6	50681114	-3.055	2.166	0.163	0.91	TFAP2D	19.54
cg06414816	chr5	110062837	-1.558	1.105	0.163	0.91	TMEM232	28.16
cg03806916	chr4	25314368	-0.09802	0.06951	0.163	0.91	ZCCHC4	1.6
cg21317279	chr6	30031893	-1.125	0.7981	0.163	0.91	ZNRD1	87.12
cg00417297	chr3	40518742	-0.1659	0.1177	0.163	0.91	ZNF619	2.61
cg00352663	chr11	64431297	-0.823	0.5837	0.163	0.91	NRXN2	84.84
cg00508195	chr15	52030199	-1.691	1.199	0.163	0.91	LYSMD2	40.2
cg07781096	chr2	211633248	-2.736	1.94	0.163	0.91		39.33
cg16270079	chr3	48456686	0.2189	0.1552	0.163	0.91	PLXNB1	97
cg01145140	chr6	166077613	-1.189	0.8432	0.163	0.91		12.18
cg06649410	chr6	154360483	-3.641	2.583	0.163	0.91	OPRM1	51.54
cg14562871	chr17	76440796	-1.307	0.9266	0.163	0.91	DNAH17	46.71
cg04633058	chr17	48474099	-0.1902	0.1349	0.163	0.91	LRRC59	2.18
cg03130627	chr6	159240554	-0.1012	0.07179	0.163	0.91	EZR	1.66
cg20447966	chr8	41009724	-2.073	1.47	0.163	0.91		77.82
cg21950037	chr1	247681102	2.621	1.859	0.163	0.91		63.03
cg23220897	chr3	16924709	-1.323	0.9386	0.163	0.91		21.26
cg10698984	chr13	30424281	-0.1382	0.09801	0.163	0.91	UBL3	2.1
cg10397678	chr14	103655712	3.814	2.705	0.163	0.91		25.66
cg01094684	chr19	1605629	-0.1169	0.08289	0.163	0.91	UQCR	2.21
cg06783981	chr11	71293184	-1.044	0.7401	0.163	0.91	KRTAP5-11	74.84
ch.3.1132748F	chr3	52153823	-0.2404	0.1705	0.163	0.91	WDR51A	4.12
cg09786202	chr10	123494873	-3.794	2.691	0.163	0.91		55.89
cg02114346	chr10	135191542	-1.074	0.7614	0.163	0.91	PAOX	29.39
cg08698854	chr7	134575306	0.9221	0.654	0.163	0.91	CALD1	77.38
cg15392792	chr19	10829173	-0.117	0.08296	0.163	0.91	MIR638	1.76
cg08197448	chr10	43048342	0.5266	0.3735	0.163	0.91	ZNF37B	7.24
cg03820379	chr6	41303388	-1.44	1.021	0.163	0.91	NCR2	85.93
cg27119412	chr10	75830501	-1.513	1.073	0.163	0.91	VCL	75.28
cg08418332	chr9	34691001	-0.838	0.5943	0.163	0.91	CCL19	73.89
cg22784386	chr6	100903817	-2.348	1.666	0.163	0.91	SIM1	65.32
cg12698626	chr17	32581466	-2.566	1.82	0.163	0.91	CCL2	45.71
cg11690886	chr5	1258955	-2.224	1.578	0.163	0.91	TERT	43.43
cg24896477	chr3	194346731	-0.479	0.3398	0.163	0.91	TMEM44	93.26
cg12115081	chr4	151038391	-1.485	1.053	0.163	0.91	DCLK2	58.68
cg13064457	chr3	142315224	-0.16	0.1135	0.163	0.91	PLS1	2.53
cg08495878	chr14	95027859	-3.08	2.184	0.163	0.91	SERPINA4	62.71
cg24840072	chr9	140005372	-0.7964	0.5649	0.163	0.91	DPP7	85.81
cg07477160	chr8	134309501	-0.4666	0.331	0.163	0.91	NDRG1	2.9
cg08806184	chr2	27068081	-0.6642	0.4711	0.163	0.91		6.36
cg27209278	chr19	5455482	0.3626	0.2572	0.163	0.91	ZNRF4	97.58
cg18770758	chr3	194650099	-4.892	3.47	0.163	0.91		55.55
cg17165585	chr4	82781063	-0.5499	0.39	0.163	0.91		93.65
cg20227886	chr18	48405353	-0.3062	0.2172	0.163	0.91	ME2	2.75
cg07375851	chr19	15591424	-1.216	0.8627	0.163	0.91	PGLYRP2	82.64
cg02646779	chr2	72342554	-0.7481	0.5306	0.163	0.91		30.82
cg22879515	chr11	111383515	-3.94	2.794	0.163	0.91	MIR34B	7.5
cg08095522	chr16	83960312	-0.684	0.4852	0.163	0.91		5.34
cg09780764	chr15	74666709	-0.1272	0.09021	0.163	0.91		1.94
cg07972805	chr11	133916608	-1.761	1.249	0.163	0.91		80.69
cg16370061	chr5	179226009	-0.7279	0.5163	0.163	0.91	MGAT4B	83.79
cg24996482	chr5	174178256	-0.0933	0.06618	0.163	0.91		1.51
cg04250608	chr1	120049183	-1.566	1.111	0.163	0.91	HSD3B1	83.35
cg24423515	chr4	77819003	-1.295	0.9183	0.163	0.91	ANKRD56	7.66
cg14044669	chr6	32312351	-5.907	4.19	0.163	0.91	C6orf10	79.27
cg01537455	chr1	205038308	-2.156	1.529	0.163	0.91	CNTN2	67.88
cg00354125	chr7	156889675	2.538	1.8	0.163	0.91		61.42
cg06023487	chr5	60628875	-1.648	1.169	0.163	0.91	ZSWIM6	4.27
cg14064488	chr7	26331273	-0.1876	0.1331	0.163	0.91	SNX10	3.43
cg20615117	chr11	121370102	-4.044	2.869	0.163	0.91	SORL1	46.23
cg25604316	chr1	181104570	-1.19	0.844	0.163	0.91		78.59
cg04665732	chr12	12510007	-0.2486	0.1764	0.163	0.91	LOH12CR1	2.16
cg05292289	chr22	49695797	-2.457	1.743	0.163	0.91		48.85
cg25982483	chr11	57886517	-3.228	2.29	0.163	0.91	OR9Q1	74.94
cg27379240	chr5	112042919	-1.028	0.7295	0.163	0.91	APC	14.39
cg10090792	chr1	38198142	-1.01	0.7168	0.163	0.91	EPHA10	24.82
cg18990761	chr12	123756318	-0.1704	0.1209	0.163	0.91	CDK2AP1	1.81
cg05084974	chr17	30665510	-1.724	1.223	0.163	0.91	C17orf75	73.2
cg15746427	chrX	48687169	-2.305	1.635	0.163	0.91	ERAS	71.4
cg09879895	chr17	45918755	-0.3707	0.263	0.163	0.91	SCRN2	3.41
cg11564239	chr2	241644188	-1.146	0.8128	0.163	0.91		22.93
cg26474127	chr13	28562819	-2.317	1.644	0.163	0.91	PRHOXNB	26.87
cg11020068	chr5	180287825	-0.1975	0.1401	0.163	0.91	ZFP62	2.06
cg12442871	chr11	113500945	-1.909	1.354	0.163	0.91		71.18
cg14088181	chr5	61118942	-3.168	2.247	0.163	0.91		61.17
cg19028499	chr7	3096493	-2.252	1.598	0.163	0.91		54.03
cg21983491	chr20	57393380	-0.9384	0.6657	0.163	0.91	MIR298	70.97
cg27314048	chr20	37076661	-1.746	1.238	0.163	0.91	SNORA39	79.99
cg18719158	chr10	80136983	-2.11	1.497	0.163	0.91		62.04
cg16808120	chr8	72269491	2.542	1.803	0.163	0.91	EYA1	71.84
cg25607899	chr12	31744043	-0.3769	0.2674	0.163	0.91	DENND5B	1.87
cg22103999	chr16	4475555	-0.4406	0.3125	0.163	0.91	DNAJA3	3.84
cg05662684	chr11	32915131	-0.5284	0.3748	0.163	0.91	QSER1	3.62
cg01461856	chr17	19628012	-2.018	1.432	0.163	0.91		13.9
cg07596529	chr7	73064510	-2.457	1.743	0.163	0.91		58.11
cg10757068	chr19	1141150	-0.3597	0.2552	0.163	0.91	SBNO2	95.66
cg04704634	chr5	131396204	-0.6026	0.4275	0.163	0.91	IL3	91.56
cg22776597	chr6	31802097	-0.5781	0.4101	0.163	0.91	C6orf48	8.45
cg01182159	chr16	89762169	-1.077	0.7643	0.163	0.91	CDK10	82.64
cg05142272	chr14	24896538	-1.084	0.7689	0.163	0.91	CBLN3	63.62
cg06895675	chr10	88137553	-2.288	1.623	0.163	0.91		62.39
cg16203330	chr2	65658524	-0.1133	0.0804	0.163	0.91	SPRED2	1.35
cg06585804	chr12	48402054	-1.718	1.219	0.163	0.91		78.77
cg21709140	chr2	171785487	-0.2199	0.156	0.163	0.91	GORASP2	3.07
cg25505137	chr13	59050302	-4.309	3.057	0.163	0.91		69.22
cg15083678	chr12	2724200	-0.7611	0.54	0.163	0.91	CACNA1C	88.17
cg20303075	chr8	80804323	-0.9438	0.6696	0.163	0.91		89
cg07619111	chr11	44338353	-2.137	1.516	0.163	0.91		14.99
cg15626193	chr5	135736069	-2.134	1.514	0.163	0.91		29.4
cg06329737	chr7	2072823	-0.3455	0.2451	0.163	0.91	MAD1L1	94.53
cg07887224	chr6	15446160	-0.864	0.613	0.163	0.91	JARID2	91.22
cg04244307	chr7	1847567	2.729	1.936	0.163	0.91		70.18
cg16310513	chr18	55471075	-1.24	0.8795	0.163	0.91		39.27
cg06536506	chr12	99227017	-2.943	2.088	0.163	0.91	ANKS1B	50.95
cg00784581	chr1	20915592	-1.21	0.8583	0.163	0.91	CDA	7.5
cg25533211	chr6	41010111	-0.7518	0.5334	0.163	0.91	TSPO2	77.55
cg20099806	chr17	61849988	-0.7012	0.4975	0.163	0.91	CCDC47	8.11
cg27250759	chr6	20401608	-0.3732	0.2648	0.163	0.91	E2F3	2.63
cg02120582	chr11	104034754	-0.3026	0.2147	0.163	0.91	PDGFD	2.84
cg07566050	chr1	160174755	-0.4523	0.3209	0.163	0.91	PEA15	90.53
cg24521988	chr6	31928395	-0.4146	0.2942	0.163	0.91	SKIV2L	94.37
cg18535011	chr5	31194448	-3.55	2.519	0.163	0.91	CDH6	31.6
cg13398268	chr2	8852286	-0.3741	0.2655	0.163	0.91		96.7
cg25731959	chr1	1171952	-1.777	1.261	0.163	0.91		81.06
cg06211871	chr1	40997551	-0.2329	0.1652	0.163	0.91	ZNF684	4.05
cg20298895	chr18	42260130	-0.1546	0.1097	0.163	0.91	SETBP1	3.46
cg16241932	chr6	157876915	-8.133	5.771	0.163	0.91	ZDHHC14	62.71
cg11573707	chr4	3341937	0.8022	0.5692	0.163	0.91	RGS12	96.63
cg01777397	chr2	29337946	-3.295	2.338	0.163	0.91	CLIP4	25.99
cg13971866	chr2	26679393	3.389	2.405	0.163	0.91	C2orf39	86.48
cg23360922	chr6	1581879	-2.671	1.895	0.163	0.91		69.35
cg00937263	chrX	74145012	1.594	1.131	0.163	0.91	KIAA2022	18.6
cg18855780	chr20	11871743	-0.1558	0.1106	0.163	0.91	BTBD3	1.53
cg07498239	chr19	2303032	-4.165	2.956	0.163	0.91	LINGO3	30.33
cg01900548	chr6	170455570	-1.755	1.245	0.163	0.91		54.3
cg14139375	chr10	53071348	-0.666	0.4726	0.163	0.91	PRKG1	92.37
cg04918541	chr2	121742289	-1.382	0.9807	0.163	0.91	GLI2	49.45
cg17557002	chr6	169244651	3.438	2.439	0.163	0.91		61.33
cg05802204	chr16	88093422	-0.8933	0.6339	0.163	0.91	BANP	86.71
cg05810886	chr10	1693107	-2.216	1.573	0.163	0.91	ADARB2	36.76
cg13684955	chr14	89647182	-1.779	1.262	0.163	0.91	FOXN3	83.25
cg21652474	chr6	31774694	-0.1566	0.1111	0.163	0.91	LSM2	1.81
cg19903333	chr1	44441367	-0.2408	0.1709	0.163	0.91	ATP6V0B	3.41
cg02771673	chr13	101137103	-1.279	0.9078	0.163	0.91	PCCA	64.79
cg00143606	chr5	10759383	-0.4886	0.3467	0.163	0.91	DAP	92.97
cg15304404	chr6	163826969	-1.358	0.9638	0.163	0.91		22.7
cg10069470	chr5	102594905	-0.2705	0.1919	0.163	0.91	C5orf30	4.55
cg00724015	chr2	119145086	-1.854	1.316	0.163	0.91		39.35
cg14218233	chr1	230276786	2.63	1.866	0.163	0.91	GALNT2	42.73
cg00643145	chr16	11482317	1.006	0.7142	0.163	0.91		79.81
cg00194519	chrX	133679545	-2.377	1.687	0.163	0.91	MGC16121	57.91
cg14330737	chr10	3123480	-1.413	1.003	0.163	0.91	PFKP	87.86
cg21150053	chr5	27040099	-4.776	3.39	0.163	0.91	CDH9	65.8
cg19397703	chr19	43968495	-0.1112	0.07888	0.163	0.91	LYPD3	1.47
cg16448462	chr8	129440328	-2.355	1.671	0.163	0.91		75.26
cg11838639	chr10	3512917	-0.5743	0.4076	0.163	0.91		91.61
cg16817180	chr4	981485	-1.255	0.8903	0.163	0.91	IDUA	28.73
cg07909059	chr1	150039782	-0.3432	0.2436	0.163	0.91	VPS45	2.79
cg19591696	chr8	33132258	-1.633	1.159	0.163	0.91		18.3
cg09603893	chr19	2950866	-0.2563	0.1819	0.163	0.91		4.14
cg01843367	chr3	155589075	-0.7641	0.5422	0.163	0.91	GMPS	8.29
cg02049232	chr8	145556129	-2.265	1.607	0.163	0.91	SCRT1	23.66
cg16581840	chr6	137114203	-0.1071	0.07604	0.163	0.91	MAP3K5	1.74
cg13369686	chr7	157589455	-3.77	2.676	0.163	0.91	PTPRN2	43.37
cg26845300	chr6	158243833	-0.32	0.2271	0.163	0.91	SNX9	2.16
cg25131551	chr1	110607342	-0.9854	0.6993	0.163	0.91	ALX3	78.74
cg17580798	chr7	130132199	4.288	3.043	0.163	0.91	MEST	51.33
cg12268344	chr16	11374723	-0.4572	0.3245	0.163	0.91	PRM1	92.72
cg20421446	chr6	5994588	-3.881	2.755	0.163	0.91		62.84
cg25749306	chr19	46997775	-2.615	1.856	0.163	0.91	PNMAL2	41.5
cg09398762	chr13	107571965	-1.847	1.311	0.163	0.91		67.13
cg03195600	chr16	11350371	-0.2699	0.1915	0.163	0.91	SOCS1	4.7
cg00793056	chr16	56691764	-0.2333	0.1656	0.163	0.91	MT1F	3.5
cg07208344	chr7	150499362	-3.01	2.136	0.163	0.91	TMEM176B	62.24
cg05342987	chr14	59655273	-0.3262	0.2315	0.163	0.91	DAAM1	2.03
cg16506426	chr5	72593048	-1.252	0.8883	0.163	0.91		67.99
ch.7.2068158F	chr7	98536084	0.5138	0.3647	0.163	0.91	TRRAP	6.31
cg15442728	chr14	91580280	-1.127	0.7996	0.163	0.91	C14orf159	29.44
cg20647962	chr15	41136443	-0.4498	0.3193	0.163	0.91	SPINT1	4.51
cg25631092	chr3	17785312	-2.131	1.513	0.163	0.91	TBC1D5	66.88
cg08659394	chr16	67184918	-3.929	2.788	0.163	0.91	B3GNT9	17.95
cg05993854	chr4	90032464	-0.4692	0.333	0.163	0.91		2.97
cg25283667	chr1	206712592	-1.526	1.083	0.163	0.91	RASSF5	83.09
cg19930885	chr14	90798539	0.3106	0.2204	0.163	0.91	C14orf102	5.53
cg01554457	chr1	151317204	-0.5618	0.3987	0.163	0.91	RFX5	89.72
cg13850625	chr4	159131690	-0.4417	0.3135	0.163	0.91	TMEM144	3.13
cg01916685	chr22	42897250	-1.442	1.023	0.163	0.91	SERHL	40.58
cg27478879	chr9	139239957	-0.9391	0.6665	0.163	0.91	GPSM1	34.18
cg13144594	chr14	103597257	-1.442	1.023	0.163	0.91	TNFAIP2	76.44
cg18319967	chr5	173416427	-3.289	2.334	0.163	0.91	C5orf47	53.33
cg26255254	chr14	96375919	2.87	2.037	0.163	0.91		61.71
cg22748686	chr17	42296315	-0.2326	0.1651	0.163	0.91	UBTF	3.79
cg06845655	chr11	85362371	-0.7069	0.5017	0.163	0.91	TMEM126A	88.72
cg09484039	chr2	183731310	-3.703	2.629	0.163	0.91	FRZB	27.01
cg00828616	chr10	81838587	-0.1043	0.07402	0.163	0.91	LOC219347	1.8
cg17284804	chr1	67218135	-2.508	1.78	0.163	0.91	TCTEX1D1	7.13
cg06956048	chr11	61159779	-1.357	0.9629	0.163	0.91	TMEM216	24.5
cg16049691	chr5	434877	-2.891	2.052	0.163	0.91	AHRR	54.22
cg03352893	chr16	604188	-0.9517	0.6755	0.163	0.91	SOLH	87.45
cg19553402	chr22	50747014	-1.646	1.169	0.163	0.91	PLXNB2	54.37
cg02919615	chr19	1295656	-0.6826	0.4845	0.163	0.91	EFNA2	3.27
cg05082963	chr7	65669966	-0.284	0.2016	0.163	0.91	TPST1	3.3
cg13475031	chr9	110045295	-0.126	0.08941	0.163	0.91	RAD23B	1.69
cg26279183	chr14	75665683	-1.467	1.041	0.163	0.91		65.4
cg22377389	chr13	20805679	-1.102	0.7822	0.163	0.91	GJB6	8.39
cg08872713	chr16	56716227	-0.3266	0.2318	0.163	0.91	MT1X	2.41
cg24725522	chr19	49339397	-2.583	1.833	0.163	0.91	HSD17B14	22.55
cg14780070	chr1	17951330	-1.984	1.408	0.163	0.91	ARHGEF10L	76.98
cg06925438	chr5	480121	2.324	1.65	0.163	0.91	SLC9A3	53.17
cg18708986	chr12	52652590	1.877	1.332	0.163	0.91		67.51
cg00035623	chr19	55919836	-0.7561	0.5367	0.163	0.91	UBE2S	12.78
cg08765811	chr15	77956125	-1.938	1.376	0.163	0.91		52.55
cg14457610	chr3	69171735	0.9846	0.6989	0.163	0.91	LMOD3	86.23
cg08728297	chr11	72853526	-0.09274	0.06583	0.163	0.91	FCHSD2	1.72
cg05611414	chr19	50643613	-3.077	2.184	0.163	0.91	SNAR-D	66.51
cg07524505	chr11	44785843	-1.356	0.9623	0.163	0.91	TSPAN18	43.02
cg22192489	chr5	134521633	-1.153	0.8184	0.163	0.91		70.07
cg01539948	chr4	174427487	-1.853	1.315	0.163	0.91		21.73
cg15110110	chr19	37898342	-1.902	1.35	0.163	0.91		81.75
cg14926196	chr6	37616482	2.528	1.794	0.163	0.91	MDGA1	20.99
cg18900271	chr2	110863886	-1.708	1.212	0.163	0.91	MALL	75.76
cg13282691	chr13	112555987	-2.062	1.463	0.163	0.91		45.13
cg11284582	chr20	62270540	-0.8996	0.6386	0.163	0.91		81.98
cg18158043	chr14	96890961	0.5076	0.3603	0.163	0.91	AK7	5.55
cg03553947	chr11	30035962	-3.233	2.295	0.163	0.91	KCNA4	42.94
cg22223600	chrX	119149337	2.633	1.869	0.163	0.91		15.91
cg09420665	chr10	70748495	-0.3316	0.2354	0.163	0.91	KIAA1279	3.43
cg09671955	chr1	169429972	-2.851	2.024	0.163	0.91		55.77
cg24639754	chr4	8651092	-1.357	0.9636	0.163	0.91		33.43
cg03672342	chr10	8094093	-4.745	3.369	0.163	0.91	FLJ45983	29.1
cg04328562	chr19	11649701	-1.436	1.019	0.163	0.91	CNN1	36.09
cg16086237	chr12	130927256	-0.9334	0.6626	0.163	0.91	RIMBP2	13.57
cg14756913	chr11	66234874	-0.3912	0.2777	0.163	0.91	PELI3	3.6
cg16930811	chr3	49907666	-1.446	1.027	0.163	0.91	CAMKV	57.86
cg15091419	chr1	228593739	0.1775	0.126	0.163	0.91	TRIM11	3.55
cg18417423	chr6	80657436	-0.1401	0.09949	0.163	0.91	ELOVL4	1.87
cg22992472	chr10	96305176	-0.1693	0.1202	0.163	0.91	HELLS	2.84
cg20288655	chr1	21985693	-0.1748	0.1241	0.163	0.91	RAP1GAP	2.8
cg22720392	chr1	3133857	4.295	3.049	0.163	0.91	PRDM16	49.63
cg25796439	chr20	13200939	-0.3941	0.2798	0.163	0.91	ISM1	1.53
cg09250423	chr16	4717752	-1.969	1.398	0.163	0.91	MGRN1	47.82
cg03684062	chr19	3179364	-1.802	1.279	0.163	0.91	S1PR4	76.76
cg25329844	chr11	118015865	-0.4956	0.3518	0.163	0.91	SCN4B	5.17
cg06020130	chr3	164913973	-1.684	1.196	0.163	0.91	SLITRK3	7.86
cg02832477	chr2	121501895	-2.504	1.778	0.163	0.91		73.62
cg17315500	chr12	103359572	-3.127	2.22	0.163	0.91		11.04
cg12337988	chr3	122395985	-2.116	1.502	0.163	0.91		77.17
cg00314115	chr2	121280002	-1.595	1.132	0.163	0.91		13.59
cg13021277	chr6	12012580	-0.09053	0.06427	0.163	0.91	HIVEP1	1.6
cg23306089	chr7	1885248	2.172	1.542	0.163	0.91	MAD1L1	95.39
cg22069588	chr4	155471681	-0.3108	0.2207	0.163	0.91	PLRG1	4.57
cg18034049	chr15	63613668	-2.034	1.444	0.163	0.91		79.3
cg13779868	chr10	5488436	0.3045	0.2162	0.163	0.91	NET1	3.48
cg13927140	chr19	30713209	-1.128	0.8012	0.163	0.91		14.33
cg06686679	chr19	47139761	-0.8391	0.5957	0.163	0.91		40.61
cg02343503	chr5	140012023	-2.426	1.722	0.163	0.91	CD14	13.48
cg26380757	chr2	95659008	-1.152	0.8182	0.163	0.91		88.53
cg05613254	chr2	237993279	-0.6053	0.4298	0.163	0.91	COPS8	90.27
cg22630169	chr19	13108217	-1.985	1.409	0.163	0.91	NFIX	53.75
cg01697989	chr15	79574209	-0.906	0.6432	0.163	0.91	ANKRD34C	14.12
cg16350314	chr8	27169081	-0.3478	0.2469	0.163	0.91	TRIM35	3.3
cg13803727	chr9	89445247	-1.005	0.7133	0.163	0.91		81.27
cg17187595	chr2	1878990	-4.906	3.483	0.163	0.91	MYT1L	50.17
cg19802093	chr6	130386747	-0.4404	0.3127	0.163	0.91	L3MBTL3	92.73
cg01086369	chr19	50885373	0.1809	0.1284	0.163	0.91	NR1H2	98.41
cg22680812	chr15	43512998	-0.8076	0.5734	0.163	0.91	EPB42	72.76
cg01569984	chr3	54353711	-2.632	1.869	0.163	0.91	CACNA2D3	81.6
cg11139095	chr12	9395304	-2.155	1.53	0.163	0.91		80.45
cg20076659	chr14	79760047	-1.906	1.353	0.163	0.91	NRXN3	68.8
cg19673155	chr10	72995181	-1.31	0.9299	0.163	0.91	UNC5B	47.18
cg02086431	chr10	48391314	1.004	0.7128	0.163	0.91	RBP3	63.09
cg14103143	chr17	46969973	-0.2487	0.1766	0.163	0.91	ATP5G1	1.59
cg03812977	chr6	90348464	-0.4127	0.2931	0.163	0.91	LYRM2	7.12
cg19178585	chr12	109971145	-0.4584	0.3255	0.163	0.91	UBE3B	93.56
cg17287326	chr10	99446966	-0.572	0.4061	0.163	0.91	AVPI1	3.9
cg02733093	chr12	118813907	-0.2405	0.1707	0.163	0.91	SUDS3	3.77
cg26235567	chr19	46405950	-0.3544	0.2516	0.163	0.91	MYPOP	4.47
cg00028929	chr12	52908478	-2.669	1.895	0.163	0.91	KRT5	49.91
cg20424530	chr12	44152509	-0.3331	0.2365	0.163	0.91	PUS7L	5.36
cg08318660	chr17	44122580	-1.389	0.9864	0.163	0.91	KIAA1267	61.41
cg22399096	chrX	134478627	-1.843	1.308	0.163	0.91	ZNF449	9.59
cg11868621	chr19	49992293	-0.595	0.4225	0.163	0.91	RPL13AP5	8.08
cg06824685	chr12	12487500	-0.1418	0.1007	0.163	0.91	MANSC1	2.88
cg05346193	chr11	73087168	-0.6918	0.4912	0.163	0.91	RELT	14.35
cg01803928	chr13	50701619	2.16	1.533	0.163	0.91		69.46
cg07241747	chr11	43377134	-0.6365	0.452	0.163	0.91		92.08
cg13042636	chr12	122218807	-0.4476	0.3178	0.163	0.91	TMEM120B	92.03
cg17093267	chr10	111683654	-1.307	0.9281	0.163	0.91	XPNPEP1	18.02
cg01971547	chr6	108436519	2.833	2.011	0.163	0.91		8.95
cg02111299	chr17	17068273	0.2698	0.1916	0.163	0.91	MPRIP	96.63
cg18612167	chr2	2295901	-1.848	1.312	0.163	0.91	MYT1L	26.87
cg19367232	chr2	68478649	-0.3167	0.2249	0.163	0.91	PPP3R1	3.39
cg27534828	chr7	4824387	-1.835	1.303	0.163	0.91	KIAA0415	87.03
cg04713188	chr16	87634399	-3.92	2.784	0.163	0.91		58.48
cg02156952	chr1	201193569	-1.219	0.8654	0.163	0.91	IGFN1	82.46
cg19791341	chrX	133674438	-3.303	2.346	0.163	0.91	MIR450A1	71.32
cg16457413	chr3	52269736	1.395	0.9904	0.163	0.91	TWF2	80.27
cg26509211	chr10	60273661	-1.291	0.9168	0.163	0.91	BICC1	18.06
cg25553916	chr5	177558755	-0.7795	0.5535	0.163	0.91	RMND5B	32.49
cg22545840	chr12	27091046	-0.2505	0.1779	0.163	0.91	C12orf11	4.36
cg20645074	chr12	49182479	-0.1966	0.1396	0.163	0.91	ADCY6	2.94
cg12637309	chr15	91840132	-5.009	3.557	0.163	0.91	SV2B	57.12
cg16523704	chr3	49314670	-2.336	1.659	0.163	0.91	USP4	51.15
cg25095848	chr14	81421403	-0.3144	0.2232	0.163	0.91	TSHR	4.35
cg06345693	chr12	133158310	-1.307	0.9281	0.163	0.91	FBRSL1	83.62
cg02469871	chr12	103218581	-3.742	2.657	0.163	0.91		16.48
cg13345558	chr5	40796738	-1.057	0.7508	0.163	0.91	PRKAA1	80.16
cg15794034	chr11	118095775	2.622	1.862	0.163	0.91	AMICA1	23.19
cg26634409	chr15	69111375	-1.181	0.839	0.163	0.91	ANP32A	21.48
cg11832210	chr10	91295346	-0.1103	0.0783	0.163	0.91	SLC16A12	1.36
cg11743259	chr22	39955925	-0.2005	0.1424	0.163	0.91		3.32
cg11586335	chr12	50101359	-0.1014	0.07201	0.163	0.91	FMNL3	2.16
cg20666069	chr17	47653018	-0.1589	0.1128	0.163	0.91	NXPH3	1.89
cg13439189	chr9	93926553	-0.8173	0.5804	0.163	0.91		85.11
cg20390253	chr18	77793812	-1.746	1.24	0.163	0.91	C18orf22	18.5
cg13447408	chr3	37284590	-0.09448	0.0671	0.163	0.91	GOLGA4	1.55
cg21877656	chr19	58662188	-0.195	0.1385	0.163	0.91	ZNF329	1.53
cg00994936	chr19	1423902	0.1588	0.1128	0.163	0.91	DAZAP1	98.12
cg02211741	chr11	46383924	-1.159	0.8231	0.163	0.91	DGKZ	72.57
cg14643264	chr9	27408242	-0.9139	0.649	0.163	0.91	MOBKL2B	12.62
cg13337270	chr15	36893168	-1.583	1.124	0.163	0.91	C15orf41	86.35
cg19937938	chr20	983002	-3.729	2.648	0.163	0.91	RSPO4	10.25
cg05614028	chr18	44785758	-1.004	0.7128	0.163	0.91		31.36
cg07091062	chr16	917687	-2.957	2.1	0.163	0.91	LMF1	62.84
cg11235871	chr3	49142143	-0.6649	0.4722	0.163	0.91	QARS	4.29
cg18767964	chr1	38529973	-1.516	1.077	0.163	0.91		30.55
cg16653692	chr20	61447749	-0.6468	0.4593	0.163	0.91	COL9A3	4.4
cg15476894	chr6	1619687	-2.021	1.435	0.163	0.91		33.16
cg13811368	chr9	5437653	-0.7031	0.4994	0.163	0.91	C9orf46	4.89
cg06985755	chr7	39663123	-0.179	0.1271	0.163	0.91	RALA	3
cg09314155	chr7	45196501	-1.294	0.919	0.163	0.91	RAMP3	77.72
cg18023909	chr1	3541086	-0.1312	0.09319	0.163	0.91	TPRG1L	2.37
cg23950756	chr14	90989532	-1.24	0.8808	0.163	0.91		72.49
cg08071405	chr4	3446405	-2.135	1.516	0.163	0.91	HGFAC	55.52
cg15710695	chr11	77850908	-0.2211	0.157	0.163	0.91	ALG8	3.39
cg04475085	chr10	115439367	-0.8857	0.6291	0.163	0.91	CASP7	5.22
cg17730530	chr17	38296876	-0.1042	0.07397	0.163	0.91	CASC3	1.76
cg17013691	chr5	14380323	4.286	3.044	0.163	0.91	TRIO	63.07
cg18650237	chr4	3647047	-2.821	2.004	0.163	0.91		52.07
cg13748354	chr7	2289888	9.151	6.5	0.163	0.91	NUDT1	56.4
cg12720772	chrX	5961169	-3.877	2.753	0.163	0.91	NLGN4X	79.82
cg20777128	chr17	1945076	-0.8539	0.6065	0.163	0.91	DPH1	4.51
cg18112863	chr7	35577120	-0.2602	0.1848	0.163	0.91		2.82
cg07250515	chr12	56618133	-0.2677	0.1902	0.163	0.91	OBFC2B	1.49
cg14461852	chr9	138707704	-1.249	0.8872	0.163	0.91	CAMSAP1	81.99
cg18745176	chr2	65092221	-0.5568	0.3955	0.163	0.91		8.61
cg19697537	chr19	18337358	-0.09649	0.06853	0.163	0.91	PDE4C	1.56
cg03755425	chr2	73140918	-2.168	1.54	0.163	0.91		18.38
cg07211707	chr2	132176321	-2.81	1.996	0.163	0.91		61.27
cg05124235	chrX	113816263	-2.283	1.622	0.163	0.91		9.27
cg06762395	chr16	75263297	-0.993	0.7053	0.163	0.91	BCAR1	74.15
cg14862950	chr11	66112661	-0.4775	0.3391	0.163	0.91	BRMS1	3.04
cg19403496	chr1	101491408	-0.1461	0.1037	0.163	0.91	DPH5	2.01
cg24610044	chr1	115727622	-2.176	1.545	0.163	0.91		81.5
cg05423688	chr17	43299201	-0.931	0.6613	0.163	0.91	FMNL1	6.7
cg19928336	chr7	105029485	-0.1043	0.07408	0.163	0.91	SRPK2	1.99
cg19172429	chr2	240878313	-2.61	1.854	0.163	0.91		72.01
cg07633530	chr16	34295778	-3.962	2.814	0.163	0.91		44.85
cg23042076	chr10	43571169	-0.964	0.6847	0.163	0.91	RET	28.64
cg00696464	chr14	24002201	-1.537	1.092	0.163	0.91		79.54
cg24721309	chr13	113384392	-2.755	1.957	0.163	0.91	ATP11A	67.06
cg23233416	chr2	5605864	-4.686	3.329	0.163	0.91		35.86
cg27656398	chr12	123451108	-0.5427	0.3855	0.163	0.91	ABCB9	6.13
cg03352402	chr11	45495631	-2.318	1.646	0.163	0.91		43.67
cg03421485	chr15	41221546	-0.1453	0.1032	0.163	0.91	DLL4	1.77
cg19836589	chr20	55925603	4.078	2.897	0.163	0.91	RAE1	58.29
cg05376919	chr3	9291310	-0.3826	0.2718	0.163	0.91	SRGAP3	4.41
cg06916059	chr2	207998329	-1.326	0.942	0.163	0.91	KLF7	39.24
cg16712472	chr21	35747390	-1.171	0.8317	0.163	0.91	FAM165B	23.7
cg16705446	chr19	3751546	1.12	0.7958	0.163	0.91	APBA3	93.79
cg04884420	chr3	50358972	-0.4829	0.3431	0.163	0.91	HYAL2	3.74
cg15192103	chr4	4763372	-1.532	1.088	0.163	0.91		45.79
cg01150014	chr8	1383797	-4.646	3.3	0.163	0.91		68.58
cg21253590	chr7	102073120	-0.9422	0.6693	0.163	0.91	ORAI2	85.17
cg18637978	chr19	12780627	-0.2176	0.1546	0.163	0.91	C19orf56	2.82
cg01782059	chr1	44715942	0.3083	0.219	0.163	0.91	ERI3	96.64
cg19204859	chr20	24933798	-1.242	0.8824	0.163	0.91	CST7	82.66
cg10082662	chr11	47282094	-0.6273	0.4456	0.163	0.91	NR1H3	91.6
cg08547499	chr17	40830481	-0.1265	0.08984	0.163	0.91	PLEKHH3	1.37
cg23257502	chr12	115256052	-0.9157	0.6505	0.163	0.91		86.26
cg09361653	chr17	78936292	-1.222	0.8678	0.163	0.91	RPTOR	81.28
cg10828210	chr9	35072977	0.3506	0.2491	0.163	0.91	VCP	6.11
cg18698431	chr12	105956397	-1.421	1.01	0.163	0.91		81.28
cg06821079	chr17	39143567	-1.149	0.8161	0.163	0.91	KRT40	84.49
cg02837027	chr18	49865711	-4.94	3.509	0.163	0.91	DCC	43.73
cg01693503	chr11	72145691	-0.1562	0.111	0.163	0.91	CLPB	1.75
cg01442398	chr16	80838258	-0.9112	0.6474	0.163	0.91	CDYL2	6.38
cg12136439	chr15	93609450	1.215	0.8635	0.163	0.91	RGMA	81.05
cg00211403	chr12	108525241	-3.283	2.332	0.163	0.91	WSCD2	43.29
cg14320938	chr9	99180324	-0.1521	0.108	0.163	0.91	ZNF367	2.81
cg01778643	chr7	1153106	1.029	0.7314	0.163	0.91	C7orf50	87.1
cg04580999	chr12	15006303	-1.3	0.9232	0.163	0.91		87.63
cg06868382	chr2	100542813	-0.8433	0.5991	0.163	0.91	AFF3	93.35
cg05177519	chr8	38326968	-1.239	0.8801	0.163	0.91	FGFR1	77.52
cg05478295	chr8	61429204	-0.1656	0.1176	0.163	0.91	RAB2A	2.83
cg04297258	chr16	88772664	-1.685	1.197	0.163	0.91	RNF166	8.83
cg11731939	chr1	227128537	-0.8518	0.6052	0.163	0.91	CABC1	10.88
cg23622878	chr10	134225120	-0.8888	0.6314	0.163	0.91	PWWP2B	17.5
cg03107659	chr17	40834984	-0.9779	0.6948	0.163	0.91	CCR10	3.85
cg07161071	chr7	128578164	-0.7172	0.5096	0.163	0.91	IRF5	3.6
cg06398636	chr7	57698643	-4.71	3.347	0.163	0.91		54.35
cg13551228	chr9	140727297	0.1275	0.09062	0.163	0.91	EHMT1	98.31
cg01569860	chr1	8383171	-0.6901	0.4903	0.163	0.91	SLC45A1	90.98
cg00952706	chr16	2516843	-0.5842	0.4151	0.163	0.91		93.39
cg06353486	chr1	3427479	3.43	2.437	0.163	0.91	MEGF6	53.82
cg25812095	chr2	144998514	-2.804	1.993	0.163	0.91	GTDC1	46.05
cg24902039	chr3	38691248	-0.2062	0.1465	0.163	0.91	SCN5A	3.01
ch.1.659111R	chr1	19511116	1.485	1.055	0.163	0.91	UBR4	13.03
cg23162167	chr12	54485065	-1.405	0.9986	0.163	0.91	FLJ12825	61.55
cg02634441	chr13	43145092	-3.176	2.257	0.163	0.91	TNFSF11	40.97
cg11166252	chr7	17338258	-0.8263	0.5871	0.163	0.91	AHR	19.89
cg19083363	chr15	59225813	-0.1024	0.07278	0.163	0.91	SLTM	1.75
cg09633881	chr9	33002021	-1.506	1.07	0.163	0.91	APTX	30.35
ch.11.28744729R	chr11	28788153	-0.1977	0.1405	0.163	0.91		2.47
cg13848598	chr10	115804578	-1.436	1.02	0.163	0.91	ADRB1	14.52
cg07181374	chr1	6558113	-1.228	0.8725	0.163	0.91	PLEKHG5	47.92
cg25947490	chr13	112611257	2.74	1.947	0.163	0.91		90.01
cg25277041	chr6	5995953	-3.37	2.395	0.163	0.91		38.92
cg06836948	chr11	112748699	-2.891	2.054	0.163	0.91		66.16
cg14582191	chr4	5135644	-1.783	1.267	0.163	0.91	STK32B	32
cg06580220	chr3	137732991	-0.9311	0.6616	0.163	0.91	CLDN18	85.56
cg23671006	chr22	37578450	-1.696	1.205	0.163	0.91	C1QTNF6	85.58
cg21683390	chr18	13259088	-3.196	2.271	0.163	0.91	C18orf1	22.54
cg13901539	chr9	116811633	2.584	1.836	0.163	0.91	ZNF618	78.18
cg06979684	chr11	27677125	-1.521	1.081	0.163	0.91	BDNF	86.82
cg05484879	chr5	126113670	-0.5485	0.3898	0.163	0.91	LMNB1	4.03
cg19973338	chr17	76141249	-1.693	1.203	0.163	0.91	C17orf99	49.44
cg15288140	chr17	26684801	-0.1521	0.1081	0.163	0.91	TMEM199	1.8
cg19358373	chr12	133414571	-1.321	0.9389	0.163	0.91		61.86
cg04528116	chr2	141755389	-4.396	3.124	0.163	0.91	LRP1B	71.82
cg18771682	chr1	207975520	-1.343	0.954	0.163	0.91	MIR29C	89.05
cg25954705	chr14	105194980	-1.197	0.8505	0.163	0.91	ADSSL1	82.4
cg11079936	chr6	30124299	-2.186	1.553	0.163	0.91	TRIM10	20.32
cg15870818	chr3	180319597	1.126	0.8003	0.163	0.91	TTC14	12.94
cg14432143	chr6	29975061	-1.055	0.7494	0.163	0.91	HLA-J	4.3
cg15076384	chr20	61162084	-3.48	2.473	0.163	0.91	C20orf166	46.8
cg04526020	chr11	64948989	-0.1471	0.1045	0.163	0.91	CAPN1	2.38
cg08606453	chr12	50222071	-0.1052	0.07479	0.163	0.91	NCKAP5L	2.79
cg04769770	chr6	33167980	-0.1066	0.07577	0.163	0.91	SLC39A7	1.52
cg14335816	chr17	1069505	-1.349	0.9585	0.163	0.91	ABR	34.79
cg07159114	chr6	158763463	-0.9381	0.6666	0.163	0.91	TULP4	89.01
cg26158406	chr1	17494828	-2.053	1.459	0.163	0.91		65.95
cg25053484	chr4	187078828	-1.544	1.097	0.163	0.91	FAM149A	95.79
cg07457305	chr2	71118292	-0.6082	0.4322	0.163	0.91		92.58
cg22866754	chr8	788100	-2.645	1.88	0.163	0.91		52.33
cg07915516	chr16	377344	-1.55	1.101	0.163	0.91	AXIN1	73.98
cg00385164	chr4	110224087	-0.6342	0.4507	0.163	0.91	COL25A1	5.97
cg25970120	chr1	39325951	-0.6978	0.4959	0.163	0.91	RRAGC	4.96
cg07141055	chr16	84328127	-1.027	0.7296	0.163	0.91	WFDC1	9.45
cg15656261	chr13	101113806	-1.679	1.193	0.163	0.91	PCCA	84.78
cg18362496	chr11	2019930	-1.313	0.9332	0.163	0.91	H19	41.37
cg26698460	chr19	58716004	1.314	0.934	0.163	0.91	ZNF274	14.05
cg14325837	chr10	49731563	-0.7897	0.5612	0.163	0.91	ARHGAP22	7.65
cg12727529	chr3	42307761	-2.346	1.668	0.163	0.91	CCK	29.91
cg23296997	chr5	43874599	-2.314	1.645	0.163	0.91		82.07
cg00667862	chr1	91300446	-2.033	1.445	0.163	0.91		32.3
cg14236524	chr2	60779329	-2.25	1.599	0.163	0.91	BCL11A	14.48
cg08237695	chr1	15324075	1.586	1.127	0.163	0.91	KIAA1026	88.9
cg14921898	chr22	30821542	-0.3075	0.2185	0.163	0.91	MTP18	4.29
cg16611736	chr16	25123254	-0.879	0.6247	0.163	0.91	LCMT1	5.72
cg19893717	chr12	62653989	-0.3424	0.2434	0.163	0.91	USP15	3.1
cg13377965	chr1	21844799	-0.4742	0.337	0.163	0.91	ALPL	95.31
cg01658670	chr17	57408941	-0.1274	0.09053	0.163	0.91	YPEL2	1.77
cg15974183	chr2	120436664	-0.1535	0.1091	0.163	0.91	TMEM177	3.52
cg03554221	chr8	142450231	-1.034	0.735	0.163	0.91	FLJ43860	35.51
cg10766030	chr13	31408838	-2.301	1.635	0.163	0.91		48.01
cg16626623	chr5	122256150	-1.465	1.041	0.163	0.91	SNX24	87.39
cg17558062	chr13	45965415	1.174	0.8341	0.163	0.91	LOC100190939	20.53
cg25283121	chr12	132904540	-3.243	2.305	0.164	0.91	GALNT9	47.61
cg04041960	chr10	121301765	-1.386	0.9853	0.164	0.91	RGS10	13.24
cg18820060	chr5	3536525	-4.107	2.919	0.164	0.91		71.5
cg17128461	chr4	186125334	-0.1177	0.08366	0.164	0.91	KIAA1430	1.57
cg15362155	chr11	62066533	-1.528	1.086	0.164	0.91	SCGB1D4	23.83
cg25032722	chr8	15420520	1.107	0.7866	0.164	0.91	TUSC3	87.61
cg20388823	chr4	93227270	-3.953	2.81	0.164	0.91	GRID2	58.16
cg00234616	chr2	74740572	-0.6756	0.4802	0.164	0.91	TLX2	8.06
cg03798942	chr11	128566958	-1.518	1.079	0.164	0.91	FLI1	83.38
cg18105344	chrX	72093980	-3.297	2.344	0.164	0.91	DMRTC1B	45.21
cg13683667	chr1	9527208	-3.324	2.362	0.164	0.91		70.43
cg17227355	chr12	4430526	-0.1711	0.1216	0.164	0.91	C12orf5	1.77
cg07116312	chr16	89173855	-1.504	1.069	0.164	0.91	ACSF3	97.5
cg11707031	chr8	22602401	-1.886	1.34	0.164	0.91	PEBP4	40.51
cg01477255	chr2	177005665	-0.7948	0.5649	0.164	0.91		10.92
cg26399773	chr5	74633655	-0.166	0.118	0.164	0.91	HMGCR	1.68
cg03531687	chr3	25638551	-1.803	1.282	0.164	0.91	RARB	74.65
cg00750481	chr13	80755568	5.425	3.856	0.164	0.91		58.86
cg09154591	chr2	36923828	-2.224	1.581	0.164	0.91	VIT	66.41
cg19049165	chr4	155338021	0.9842	0.6996	0.164	0.91	DCHS2	2.93
cg16823737	chr11	46867918	-0.4069	0.2893	0.164	0.91	CKAP5	5.29
cg14871704	chr11	124670745	0.229	0.1628	0.164	0.91	C11orf61	4.68
cg16536563	chrX	48328775	-1.307	0.9291	0.164	0.91	SLC38A5	37.58
cg13931845	chr9	89894865	-1.088	0.7736	0.164	0.91		81.84
cg11986385	chr11	19628828	-1.078	0.7662	0.164	0.91	NAV2	85.14
cg10086741	chr16	73704984	-1.53	1.088	0.164	0.91		27.68
cg25524464	chr10	133326998	-1.689	1.201	0.164	0.91		17.78
cg06472309	chrX	108776114	-5.191	3.69	0.164	0.91		53.73
cg09704168	chr17	32751554	-3.788	2.693	0.164	0.91		40.49
cg16599298	chr4	17528591	-3.526	2.506	0.164	0.91	CLRN2	46.19
cg17329602	chr7	1948947	-6.353	4.516	0.164	0.91	MAD1L1	83.77
cg16393893	chr5	139423290	-0.5304	0.377	0.164	0.91	NRG2	5.9
cg04290346	chr11	20177852	4.759	3.383	0.164	0.91	DBX1	30.91
cg09732987	chr13	91999555	-0.3173	0.2255	0.164	0.91	MIR17HG	4.8
cg01950474	chr4	183245389	-1.013	0.7198	0.164	0.91	ODZ3	87.49
cg16645033	chr5	149688578	-0.4824	0.3429	0.164	0.91		93.99
cg15821319	chr20	37434158	-0.9174	0.6521	0.164	0.91	PPP1R16B	41.56
cg18030834	chr10	124895243	-1.648	1.171	0.164	0.91	HMX3	11.83
cg17281600	chr1	157568591	-1.818	1.293	0.164	0.91	FCRL4	83.78
cg16763089	chr20	5485284	-2.453	1.744	0.164	0.91	LOC149837	11.1
cg13054563	chr14	23236577	-0.2199	0.1563	0.164	0.91	OXA1L	3.64
cg04520084	chr6	100016357	-0.3131	0.2226	0.164	0.91	CCNC	2.47
cg22454370	chr19	47919510	-1.936	1.377	0.164	0.91	MEIS3	48.66
cg24889466	chr8	1812138	-5.18	3.682	0.164	0.91	ARHGEF10	70.51
cg00990763	chr4	126236170	-0.3764	0.2676	0.164	0.91	FAT4	5.01
cg03228408	chr19	3653277	0.09526	0.06772	0.164	0.91	PIP5K1C	98.27
cg24046110	chr8	143859143	-0.9437	0.6709	0.164	0.91	LYNX1	5.37
cg10690515	chr3	44751120	-2.674	1.901	0.164	0.91		86.08
cg04925956	chr12	129785686	-3.201	2.275	0.164	0.91	TMEM132D	39.2
cg14930706	chr19	56363105	-3.663	2.604	0.164	0.91	NLRP4	86.69
cg13274107	chr2	102090371	-0.5803	0.4126	0.164	0.91	RFX8	5.09
cg08557180	chr2	33953203	-1.649	1.172	0.164	0.91	MYADML	57.1
cg00435576	chr5	28809037	-3.619	2.573	0.164	0.91		41.04
cg15480137	chr13	53226488	-0.138	0.09811	0.164	0.91	SUGT1	2.32
cg26530063	chr5	180670944	-0.2751	0.1956	0.164	0.91	GNB2L1	3.07
cg24231513	chr15	79298209	-0.7505	0.5335	0.164	0.91	RASGRF1	91.38
cg27026202	chr2	235200560	-1.691	1.202	0.164	0.91		52.77
cg04176554	chr20	57471758	-0.6852	0.4871	0.164	0.91	GNAS	91.08
ch.22.707049R	chr22	40733666	0.7161	0.5091	0.164	0.91		7.5
cg00032666	chrX	149613398	-1.855	1.319	0.164	0.91	MAMLD1	78.65
cg21662240	chr8	74945742	-0.8222	0.5845	0.164	0.91		89.05
cg22655988	chr4	5830138	-8.027	5.707	0.164	0.91	CRMP1	40.51
cg23202058	chr4	185139648	-0.8051	0.5724	0.164	0.91	ENPP6	83.79
cg05476522	chrX	54521732	-3.112	2.212	0.164	0.91	FGD1	29.71
cg11413762	chr12	133164904	-4.583	3.258	0.164	0.91		67.4
cg01717194	chr13	39543257	-0.9544	0.6785	0.164	0.91	STOML3	88.04
cg21860285	chr8	68658943	-1.983	1.41	0.164	0.91	CPA6	35.67
cg07328505	chr9	113017849	-0.5083	0.3614	0.164	0.91	TXN	3.56
cg03784882	chr7	2758244	-0.6973	0.4958	0.164	0.91		91.41
cg20533488	chr8	145562939	-1.104	0.7852	0.164	0.91		15.56
cg19167683	chr11	57194495	-3.252	2.312	0.164	0.91	SLC43A3	25.76
cg14097171	chr14	21769105	-2.524	1.794	0.164	0.91	RPGRIP1	28.48
cg00652332	chr16	88598320	-1.088	0.7736	0.164	0.91	ZFPM1	94.23
cg15149600	chr5	145724518	-0.6434	0.4574	0.164	0.91		5.74
cg07428782	chr17	31861540	-0.9511	0.6762	0.164	0.91	ACCN1	10.05
cg10943249	chr15	53097289	-4.128	2.935	0.164	0.91		47.22
cg14972328	chr3	191046866	-0.741	0.5268	0.164	0.91	CCDC50	11.44
cg13278858	chr11	1238643	3.263	2.32	0.164	0.91		54.54
cg14576894	chr6	26126336	-0.1849	0.1315	0.164	0.91		3.5
cg24357447	chr15	99091802	-2.483	1.765	0.164	0.91		7.32
cg02602411	chr9	104357177	-2.913	2.071	0.164	0.91	GRIN3A	38.95
cg19094555	chr15	56536718	-0.7807	0.555	0.164	0.91	RFX7	6.01
cg21779231	chr8	67351597	-2.056	1.462	0.164	0.91	ADHFE1	20.24
cg13711375	chr12	52461049	-1.783	1.267	0.164	0.91		37.37
cg17844121	chr7	113517552	-5.295	3.764	0.164	0.91	PPP1R3A	57.42
cg13300480	chr1	64485696	-1.495	1.063	0.164	0.91	ROR1	21.53
cg16600119	chr3	129033604	-0.5023	0.3572	0.164	0.91		2.39
cg12181083	chr8	70378645	-1.504	1.07	0.164	0.91	SULF1	16.82
cg00379348	chr19	5790806	-0.442	0.3143	0.164	0.91	DUS3L	3.77
cg01218180	chr6	168079427	-1.365	0.9707	0.164	0.91		11.23
cg02480298	chr11	36421230	-0.6049	0.4301	0.164	0.91	PRR5L	91.76
cg03828160	chrX	57022102	-3.429	2.438	0.164	0.91	SPIN3	18.32
cg19439123	chr17	17687621	-2.846	2.024	0.164	0.91	RAI1	22.99
cg01182309	chr12	58159692	-3.639	2.588	0.164	0.91	CYP27B1	25.62
cg07906351	chr3	98620635	-0.19	0.1351	0.164	0.91	DCBLD2	2.6
cg19864048	chr1	7736509	-3.073	2.185	0.164	0.91	CAMTA1	51.22
cg23124641	chr17	76337667	-0.7835	0.5571	0.164	0.91		30.41
cg26749978	chr10	13506971	-1.33	0.9455	0.164	0.91	BEND7	38.81
cg17756105	chr7	3613164	-2.941	2.091	0.164	0.91	SDK1	71.95
cg17279079	chr17	79095818	2.24	1.593	0.164	0.91	AATK	44.33
cg01709493	chr14	101509391	-3.027	2.152	0.164	0.91	MIR1185-1	59.4
cg25996157	chr14	101435802	-4.512	3.208	0.164	0.91	SNORD114-13	48.69
cg10013003	chr6	26025568	-1.96	1.394	0.164	0.91		63.31
cg19852827	chr2	176934369	-2.4	1.707	0.164	0.91		51.52
cg13963044	chr9	136335077	4.478	3.184	0.164	0.91	C9orf7	64.48
cg04797061	chr16	31159920	1.656	1.177	0.164	0.91	PRSS36	13.7
cg12342675	chr10	60411127	-2.639	1.877	0.164	0.91	BICC1	65.41
cg06947752	chr1	249133530	-0.439	0.3122	0.164	0.91	ZNF672	7.04
cg07778180	chr17	34641309	-1.589	1.13	0.164	0.91	CCL4L1	14.98
cg20369513	chr6	31597496	-0.8597	0.6113	0.164	0.91	BAT2	84.13
cg10248148	chr8	145738950	-0.9052	0.6437	0.164	0.91	RECQL4	89.11
cg08458121	chr17	1028676	-2.472	1.758	0.164	0.91	ABR	69.83
cg27509153	chr3	55908649	-0.647	0.4601	0.164	0.91	ERC2	91.76
cg18557131	chr13	100624207	-2.982	2.121	0.164	0.91	ZIC5	15.56
cg18815647	chr13	25744676	-1.669	1.187	0.164	0.91	FAM123A	7.39
cg23597430	chr20	36719030	0.6374	0.4532	0.164	0.91	RPRD1B	91.09
cg09009259	chr19	1354522	-0.9192	0.6537	0.164	0.91	MUM1	9.05
cg25057861	chr10	72142518	-0.1652	0.1175	0.164	0.91	LRRC20	1.79
cg05191879	chr8	144650730	-0.9889	0.7032	0.164	0.91	C8orf73	7.4
cg00201234	chr3	13590968	-0.6996	0.4975	0.164	0.91	FBLN2	15.07
cg10835795	chr1	22446661	-1.125	0.8001	0.164	0.91	WNT4	87.09
cg03023465	chr11	131160689	-1.457	1.036	0.164	0.91		11.45
cg19479373	chr10	99734154	-3.788	2.694	0.164	0.91	CRTAC1	68.52
cg08036346	chr15	68098991	-0.6888	0.4898	0.164	0.91	MAP2K5	95.97
cg17337118	chr15	79574993	-1.186	0.8437	0.164	0.91	ANKRD34C	6.84
cg08673909	chr7	1329592	-0.4816	0.3425	0.164	0.91		4.16
cg11923320	chr1	63783977	-1.553	1.104	0.164	0.91		70.11
cg22069098	chr3	192445582	2.782	1.978	0.164	0.91	FGF12	17.15
cg18556345	chr18	66382465	-0.09965	0.07087	0.164	0.91	CCDC102B	1.59
cg22773555	chr11	830233	-0.4328	0.3078	0.164	0.91	EFCAB4A	4.61
cg20317148	chr17	39590677	-1.264	0.899	0.164	0.91		84.03
cg00760562	chr3	195942993	-1.068	0.7592	0.164	0.91	OSTalpha	69.69
cg24796306	chr19	5720138	-0.1069	0.07601	0.164	0.91	TMEM146	1.71
cg25540142	chr12	7941959	-0.8944	0.636	0.164	0.91	NANOG	87.1
cg27400746	chr16	89904261	-1.252	0.8904	0.164	0.91	SPIRE2	9.34
cg13849647	chr9	34123757	-0.7225	0.5138	0.164	0.91	DCAF12	86.34
cg18372930	chr5	137939469	-1.639	1.166	0.164	0.91		50.27
cg00669119	chr18	6284570	-5.349	3.804	0.164	0.91	L3MBTL4	57.64
cg06847021	chr16	89165406	-1.91	1.359	0.164	0.91	ACSF3	85.58
cg27363021	chr13	72202615	-2.274	1.617	0.164	0.91	DACH1	43.59
cg02914652	chr12	4417142	0.4053	0.2882	0.164	0.91		2.76
cg17278401	chr5	66462662	-1.862	1.324	0.164	0.91	MAST4	54.83
cg02924298	chrX	33146609	-4.314	3.068	0.164	0.91	DMD	40.29
cg05578937	chr11	18610430	-0.1921	0.1366	0.164	0.91	UEVLD	3.33
cg05786053	chr1	118473064	-0.9472	0.6736	0.164	0.91	GDAP2	11.07
cg23654112	chr16	2525928	-0.7688	0.5467	0.164	0.91	TBC1D24	20.94
cg11367841	chr11	47270567	-0.5187	0.3689	0.164	0.91	NR1H3	6.03
cg09450024	chr19	45737623	3.205	2.28	0.164	0.91	EXOC3L2	27.38
cg25857886	chr11	126098838	-0.7971	0.5669	0.164	0.91	FAM118B	90.6
cg03358636	chr3	197474006	-1.102	0.7837	0.164	0.91	KIAA0226	88.12
cg14087083	chr10	104575064	-1.455	1.035	0.164	0.91	C10orf26	59.67
cg25157999	chr12	657046	-2.365	1.682	0.164	0.91	B4GALNT3	58.58
cg14544514	chrX	134138291	1.728	1.229	0.164	0.91		15.67
cg23069847	chr11	64067868	-1.11	0.7892	0.164	0.91	C11orf20	16.31
cg20541601	chr5	139780877	-0.1414	0.1005	0.164	0.91	ANKHD1	2.22
cg24237154	chr6	27789383	-0.6447	0.4585	0.164	0.91		92.89
cg11042373	chr6	30956585	-1.813	1.289	0.164	0.91	MUC21	47.61
cg15529692	chr20	55840433	-0.1409	0.1002	0.164	0.91	BMP7	1.64
cg14375163	chr1	1296488	-1.394	0.9918	0.164	0.91		87.65
cg01190484	chr6	30104593	-2.984	2.123	0.164	0.91	TRIM40	35.51
cg09359480	chr6	33267639	-0.5095	0.3624	0.164	0.91	TAPBP	5.4
cg24750513	chr2	127819455	-3.396	2.415	0.164	0.91	BIN1	65.82
cg01794426	chr14	37132490	-3.237	2.302	0.164	0.91	PAX9	55.16
cg15968932	chr11	19860035	-0.9629	0.6849	0.164	0.91	NAV2	87.85
cg16984522	chr11	106829614	-1.435	1.021	0.164	0.91	GUCY1A2	87.08
cg26797529	chr10	134641582	-3.293	2.343	0.164	0.91		60.98
cg08797423	chr16	66502262	-0.872	0.6202	0.164	0.91	BEAN	76.13
cg17098040	chr6	42750860	-0.1336	0.09505	0.164	0.91		2.13
cg23572334	chr2	95847717	-0.3731	0.2654	0.164	0.91	ZNF2	94.72
cg23136645	chr2	1418073	4.494	3.197	0.164	0.91	TPO	71.16
cg24757553	chr7	27127501	-3.343	2.378	0.164	0.91		54.46
cg18740800	chr11	27914934	-1.287	0.9151	0.164	0.91		83.57
cg18059652	chr5	54527533	2.413	1.717	0.164	0.91	CCNO	23.36
cg24377657	chr11	27723245	0.4239	0.3015	0.164	0.91	BDNF	5.54
cg16230625	chr10	135020656	-1.942	1.381	0.164	0.91	KNDC1	26.87
cg05114861	chr3	15366034	1.222	0.8695	0.164	0.91	SH3BP5	71.44
cg26065870	chr3	52522591	1.484	1.056	0.164	0.91	NISCH	85.43
cg05027972	chr14	73357268	-4.118	2.929	0.164	0.91	DPF3	79.58
cg11456513	chr2	10559669	-1.974	1.404	0.164	0.91	HPCAL1	68.16
cg15359501	chr1	184006496	-0.2965	0.2109	0.164	0.91	GLT25D2	2.04
cg25296314	chr12	122277851	-0.2134	0.1518	0.164	0.91	HPD	2.68
cg03219768	chr17	76641090	-1.449	1.03	0.164	0.91		87.79
cg22162323	chr8	144990644	-0.8625	0.6135	0.164	0.91	PLEC1	86.13
cg15630394	chr12	108715244	-3.678	2.617	0.164	0.91	CMKLR1	41.55
cg00824880	chr19	12905009	-0.3659	0.2603	0.164	0.91		3.78
cg24012440	chr10	115934483	-0.3174	0.2258	0.164	0.91	MIR2110	2.57
cg15465051	chr3	110627980	-1.672	1.189	0.164	0.91		76.12
cg09649473	chr3	149071364	-1.545	1.099	0.164	0.91		79.79
cg20554100	chr11	128760464	-0.1074	0.07643	0.164	0.91	KCNJ5	1.93
cg26272228	chr1	95538484	-0.2556	0.1818	0.164	0.91	ALG14	2.2
cg22989496	chr11	128691783	-0.5572	0.3964	0.164	0.91		92.1
cg14489346	chr4	81105371	-0.2407	0.1712	0.164	0.91	PRDM8	3.18
cg06233122	chr8	74888597	-0.1296	0.09217	0.164	0.91	TMEM70	1.4
cg07404363	chr5	112197029	-0.7523	0.5351	0.164	0.91	SRP19	13.04
cg25044186	chr6	170494475	-0.6905	0.4912	0.164	0.91		88.92
cg18977727	chr22	37952950	-0.7225	0.514	0.164	0.91		19.23
cg23650346	chr19	49922071	-1.841	1.31	0.164	0.91		42.17
cg20353935	chr18	55098450	-2.531	1.8	0.164	0.91		34.21
cg26161820	chr17	37792777	-0.4693	0.3339	0.164	0.91	STARD3	91.66
cg20892287	chr11	128893851	-1.85	1.316	0.164	0.91	RICS	81.59
cg16032570	chr1	95582756	-0.7819	0.5562	0.164	0.91	TMEM56	3.87
cg12226453	chr4	964011	-4.015	2.856	0.164	0.91	DGKQ	76.74
cg12405684	chr11	1414627	-4.491	3.195	0.164	0.91	BRSK2	52.87
cg26986989	chr5	2338998	-1.434	1.02	0.164	0.91		12.11
cg24729690	chr5	175300217	-2.635	1.875	0.164	0.91	CPLX2	28.62
cg02500917	chr7	100080970	-0.3313	0.2357	0.164	0.91	C7orf51	2.74
cg26916764	chr1	115268937	-0.5882	0.4184	0.164	0.91	CSDE1	90.65
cg04085571	chr11	1872753	-0.9362	0.666	0.164	0.91	LSP1	91.54
cg19286647	chr17	32968176	-1.567	1.114	0.164	0.91		31.47
cg00781978	chrX	40506067	2.029	1.443	0.164	0.91	CXorf38	8.67
cg22533606	chr17	79360405	-0.7054	0.5018	0.164	0.91		17.39
cg03218988	chr11	62341521	-1.019	0.7252	0.164	0.91	EEF1G	6.52
cg08490233	chr11	404000	-0.4503	0.3204	0.164	0.91	PKP3	91.22
cg03293603	chr2	175595510	-2.193	1.56	0.164	0.91		66.59
cg03674224	chr4	2343207	-2.541	1.808	0.164	0.91	ZFYVE28	90.63
cg03647581	chr2	242660564	0.2017	0.1435	0.164	0.91	ING5	97.85
cg06443831	chr2	26052597	-1.518	1.08	0.164	0.91	ASXL2	82.95
cg15578811	chr17	79981292	-0.7742	0.5508	0.164	0.91	STRA13	4.16
cg05699136	chr21	30671375	-0.1103	0.07847	0.164	0.91	BACH1	1.62
cg18872657	chr4	95128918	-0.2023	0.1439	0.164	0.91	SMARCAD1	3.48
cg23275258	chr19	17569896	-1.316	0.9363	0.164	0.91	NXNL1	61.49
cg24828151	chr5	54516779	0.3737	0.2659	0.164	0.91		6.65
cg01963906	chr1	27677240	2.933	2.087	0.164	0.91	SYTL1	51.22
cg10444970	chr22	50585413	1.358	0.9659	0.164	0.91	MOV10L1	27.77
cg16240751	chr2	134949571	-5.763	4.1	0.164	0.91		54.93
cg06705122	chr19	49371079	-2.216	1.577	0.164	0.91	PLEKHA4	67.78
cg15624117	chr1	228596563	-0.3879	0.276	0.164	0.91	TRIM17	93.98
cg00152411	chr17	60005984	0.8368	0.5953	0.164	0.91	INTS2	91.27
cg17421633	chr6	31628429	-3.507	2.495	0.164	0.91	C6orf47	16.69
cg21871465	chr11	3013656	-0.223	0.1586	0.164	0.91	NAP1L4	2.2
cg15599795	chr7	55545188	1.545	1.099	0.164	0.91	VOPP1	47.65
cg07153772	chr11	134123985	-0.3722	0.2648	0.164	0.91	THYN1	5.69
cg03244277	chr4	75310450	1.573	1.119	0.164	0.91	AREG	62.72
cg06528063	chr17	8532759	0.6669	0.4745	0.164	0.91	MYH10	8.2
cg17206748	chr3	186370508	-2.868	2.04	0.164	0.91	FETUB	62.52
cg00588841	chr17	61851480	-0.1441	0.1026	0.164	0.91	DDX42	2.43
cg20663219	chr7	73130521	2.083	1.482	0.164	0.91	STX1A	66.42
cg17118391	chr4	1583898	2.539	1.807	0.164	0.91		28.25
cg08496387	chr11	11862730	-2.081	1.481	0.164	0.91	USP47	32.62
cg23784413	chr8	144941801	-2.286	1.627	0.164	0.91	EPPK1	63.38
cg06217312	chr1	150552348	-0.5304	0.3774	0.164	0.91	MCL1	5.56
cg09988118	chr6	85472307	-3.746	2.665	0.164	0.91	TBX18	47.07
cg23356993	chr17	76921500	-0.149	0.106	0.164	0.91	TIMP2	1.47
cg10444556	chr16	1663301	-0.3743	0.2663	0.164	0.91	IFT140	5.66
cg01390168	chr10	115934468	-0.2667	0.1897	0.164	0.91	MIR2110	3.79
cg05315874	chr8	20054693	-0.09742	0.06932	0.164	0.91	ATP6V1B2	1.56
cg03201658	chrX	19553482	-2.294	1.632	0.164	0.91	SH3KBP1	79.98
cg13490403	chr9	124982413	-4.324	3.077	0.164	0.91	LHX6	35.34
cg20866932	chr7	150034315	0.8022	0.5708	0.164	0.91	LRRC61	92.55
cg23183469	chr4	1686288	-0.8986	0.6394	0.164	0.91	FAM53A	6.93
cg26631437	chr8	30691170	-2.294	1.632	0.164	0.91	TEX15	75.73
cg27113480	chr11	33757875	-0.1506	0.1072	0.164	0.91	CD59	2.71
cg13390361	chr8	43058087	1.528	1.087	0.164	0.91		31.81
cg16589861	chr12	66457341	-1.87	1.33	0.164	0.91		77.51
cg17207690	chr2	232393064	-0.9991	0.7109	0.164	0.91	NMUR1	83.88
cg26228696	chr1	150849189	-0.2204	0.1568	0.164	0.91	ARNT	4.58
cg00173005	chr1	158258366	-0.886	0.6304	0.164	0.91	CD1C	10.43
cg22291084	chr11	355901	-0.3526	0.2509	0.164	0.91		2.85
cg10991579	chr14	79365788	-0.4137	0.2944	0.164	0.91	NRXN3	4.8
cg22457903	chr20	42142417	-1.311	0.9329	0.164	0.91	L3MBTL	43.24
cg19745607	chr1	4674594	-2.748	1.955	0.164	0.91		41.39
cg26398044	chr1	58862917	-0.9006	0.6408	0.164	0.91		30.8
cg10103751	chr16	14013678	-0.3332	0.2371	0.164	0.91	ERCC4	3.23
cg13235816	chr21	47422537	-2.175	1.548	0.164	0.91	COL6A1	43.31
cg07844687	chr16	54962855	-0.254	0.1807	0.164	0.91		3.12
cg27031435	chr15	37403184	-1.965	1.398	0.164	0.91		8.8
cg16326609	chr14	70883772	0.468	0.333	0.164	0.91	SYNJ2BP	6.41
cg25312876	chr19	5151581	0.1926	0.1371	0.164	0.91	KDM4B	97.23
cg25306093	chr1	151371285	-1.398	0.9949	0.164	0.91	PSMB4	78.66
cg11565980	chrX	129305480	-2.277	1.62	0.164	0.91	RAB33A	22.79
cg09504568	chr15	93127028	-3.298	2.347	0.164	0.91		54.11
cg24080793	chr17	62097951	-1.279	0.9104	0.164	0.91	ICAM2	73.36
cg00758797	chr15	91424646	-1.268	0.9022	0.164	0.91	FURIN	83.6
cg03653801	chr1	9747772	-0.8328	0.5926	0.164	0.91	PIK3CD	4.51
cg07117311	chr16	67966314	-0.8505	0.6052	0.164	0.91	CTRL	61.66
cg01709348	chr6	31628417	-3.421	2.434	0.164	0.91	C6orf47	18.99
cg08051224	chr14	34066938	-0.724	0.5152	0.164	0.91	NPAS3	91.83
cg20033557	chr15	63414489	-0.1203	0.08561	0.164	0.91	LACTB	1.92
cg19350357	chr2	152118835	-1.753	1.247	0.164	0.91	RBM43	66.83
cg24695828	chr19	36980257	-1.115	0.7933	0.164	0.91	ZNF566	8.27
cg14647032	chr8	144746778	-0.8302	0.5908	0.164	0.91		92.51
cg05376542	chr13	114067943	-2.389	1.7	0.164	0.91		67.12
cg08207378	chr1	6313762	-1.742	1.239	0.164	0.91	GPR153	82.46
cg14286665	chr2	48132880	-0.4874	0.3469	0.164	0.91	FBXO11	6.08
cg01738522	chr4	8690035	-1.369	0.9744	0.164	0.91		6.8
cg05452406	chr6	10881891	4.716	3.356	0.164	0.91	GCM2	35.12
cg23637124	chr15	49255455	-0.814	0.5793	0.164	0.91	SHC4	5.05
cg25270201	chrX	9984045	1.721	1.225	0.164	0.91	WWC3	13.94
cg17465013	chr1	116236487	-1.044	0.7427	0.164	0.91	VANGL1	88.28
cg03359468	chr8	26240463	-0.1388	0.09876	0.164	0.91	BNIP3L	2.99
cg04866029	chr1	2707161	-5.796	4.124	0.164	0.91		61.41
cg10231183	chr8	74791301	-0.117	0.08323	0.164	0.91	UBE2W	1.28
cg03003919	chr8	85087913	3.533	2.515	0.164	0.91		19.5
cg02486209	chr16	949759	-3.941	2.805	0.164	0.91	LMF1	75.29
cg10187674	chr17	67323922	-1.649	1.174	0.164	0.91	ABCA5	20.61
cg13877260	chr2	105885896	-1.327	0.9446	0.164	0.91	TGFBRAP1	82.65
cg00904407	chr7	158364526	3.056	2.175	0.164	0.91	PTPRN2	51.62
cg25681379	chr10	4693210	-1.321	0.9403	0.164	0.91	LOC100216001	80.72
cg08823359	chr4	108641437	6.506	4.63	0.164	0.91	PAPSS1	15.57
cg06651180	chr7	101559888	3.012	2.143	0.164	0.91	CUX1	88.33
cg17876641	chr1	200960141	-0.8512	0.6058	0.164	0.91	KIF21B	86.92
cg12017722	chr15	89181425	0.6555	0.4665	0.164	0.91	ISG20	88.68
cg19989222	chr7	98741665	-0.2053	0.1461	0.164	0.91	SMURF1	3.38
cg01454639	chr13	26760532	-0.1179	0.08389	0.164	0.91		1.4
cg05923226	chr19	15121516	-2.316	1.648	0.164	0.91	CCDC105	25.75
cg22684443	chr3	169756200	-0.2171	0.1545	0.164	0.91	GPR160	2.78
cg12568520	chr5	66145546	-0.9755	0.6942	0.164	0.91	MAST4	87.78
cg01571842	chr3	57934672	2.135	1.52	0.164	0.91		76.85
cg14165663	chr17	74070269	-2.87	2.043	0.164	0.91	GALR2	35.63
cg16373862	chr3	186434508	-1.219	0.8677	0.164	0.91	KNG1	88.66
cg14309093	chr10	133529722	-1.687	1.2	0.164	0.91		54.44
cg00536532	chr6	33561449	-1.399	0.9956	0.164	0.91	C6orf227	64.96
cg11141743	chr4	17188725	-3.576	2.545	0.164	0.91		40.06
cg22680369	chr8	67974324	-0.1082	0.07703	0.164	0.91	COPS5	2.1
cg09382096	chr11	31827593	-3.21	2.285	0.164	0.91	PAX6	22.12
cg26427535	chr1	240783389	-1.641	1.168	0.164	0.91		35.89
cg25598376	chr3	15084348	1.165	0.8294	0.164	0.91	NR2C2	75.38
cg04926385	chr8	2122339	-7.031	5.004	0.164	0.91		69.44
cg01547609	chr14	23426164	-0.69	0.4911	0.164	0.91	HAUS4	5.34
cg10970349	chr1	1555396	4.752	3.382	0.164	0.91	MIB2	83.61
cg17904997	chr19	44952572	-0.6176	0.4396	0.164	0.91	ZNF229	4.02
cg03983837	chr11	2323801	-1.345	0.9575	0.164	0.91	TSPAN32	45.25
cg25761371	chr19	6712479	-3.35	2.384	0.164	0.91	C3	42.2
cg06422659	chr12	57481370	-0.2926	0.2083	0.164	0.91	NAB2	4.77
cg27208079	chr4	160365349	-0.8441	0.6008	0.164	0.91		84
cg26339974	chr1	153230907	-1.984	1.412	0.164	0.91	LOR	70.51
cg17510564	chr2	239999421	-0.4112	0.2927	0.164	0.91	HDAC4	95.07
cg06178073	chr6	27343415	1.16	0.8258	0.164	0.91	ZNF204P	13.47
cg00876273	chr10	94452311	-1.265	0.9002	0.164	0.91	HHEX	14.33
cg07428655	chr4	1642164	-2.961	2.107	0.164	0.91	FAM53A	53.67
cg12062051	chr8	121752032	-1.709	1.217	0.164	0.91	SNTB1	79.7
cg16603176	chr17	73726241	-1.747	1.244	0.164	0.91	ITGB4	85.04
cg04996158	chr19	55770062	-0.1023	0.07284	0.164	0.91	SAPS1	1.41
cg19244922	chr1	19380953	-1.227	0.8731	0.164	0.91		46.53
cg03335886	chr13	20797410	-1.068	0.7602	0.164	0.91	GJB6	21.42
cg05556276	chr7	130132161	4.186	2.98	0.164	0.91	MEST	51.39
cg02454595	chr15	45406534	-2.379	1.693	0.164	0.91	DUOXA2	17.76
cg12974388	chr2	237072998	4.739	3.373	0.164	0.91		24.98
cg26570901	chr6	30419576	-2.135	1.52	0.164	0.91		37.36
cg12534645	chr5	149636295	-1.423	1.013	0.164	0.91	CAMK2A	47.08
cg09687907	chr12	57915636	-1.608	1.144	0.164	0.91	MBD6	53.79
cg05804091	chr7	5938288	-0.429	0.3053	0.164	0.91	C7orf28A	3.67
cg01878788	chr6	33176342	-0.175	0.1245	0.164	0.91	RING1	2.58
ch.22.26442001R	chr22	28112001	-0.4181	0.2976	0.164	0.91		4.94
cg22930986	chr3	59171831	-3.719	2.647	0.164	0.91		58.93
cg03503802	chr22	46933237	-0.1425	0.1014	0.164	0.91	CELSR1	2.59
cg22783598	chr5	133747613	-0.717	0.5104	0.164	0.91	CDKN2AIPNL	8.12
cg08453483	chr2	119613877	-1.199	0.8533	0.164	0.91		8.53
cg10020333	chr1	101704504	-0.3609	0.2569	0.164	0.91	S1PR1	5.22
cg17209188	chr7	23387396	-1.592	1.133	0.164	0.91	IGF2BP3	32.01
cg14750746	chr11	60101475	-1.535	1.093	0.164	0.91	MS4A6E	34.74
cg01097768	chr5	378854	-1.612	1.148	0.164	0.91	AHRR	74.63
cg08240860	chr21	46232829	-0.8502	0.6052	0.164	0.91	SUMO3	84.78
cg10081304	chr5	177952737	-0.4396	0.3129	0.164	0.91	COL23A1	93.88
cg03575969	chr11	72492171	1.187	0.8452	0.164	0.91	STARD10	32.34
cg25947945	chr1	201368946	1.238	0.8816	0.164	0.91	LAD1	22.96
cg04081392	chr2	219524173	-0.4285	0.3051	0.164	0.91	ZNF142	2.87
cg00822187	chr8	26291560	1.608	1.145	0.164	0.91		87.83
cg12491094	chr11	62433124	-0.3907	0.2781	0.164	0.91	C11orf48	6.57
cg15889594	chr17	36605927	-1.633	1.162	0.164	0.91		28.02
cg21147147	chr1	150980384	-1.076	0.7662	0.164	0.91	FAM63A	42.57
cg04232098	chr3	112607776	-1.601	1.14	0.164	0.91		85.87
cg22193726	chr12	112857626	-0.8994	0.6403	0.164	0.91	PTPN11	12.64
cg06913021	chr10	126147302	1.292	0.92	0.164	0.91		77.64
cg06726747	chr17	34900645	-0.1022	0.07275	0.164	0.91	GGNBP2	1.56
cg16567723	chr13	114202683	-1.205	0.8579	0.164	0.91	TMCO3	89.23
cg01668008	chr8	134701487	-1.108	0.789	0.164	0.91		74.84
cg11867084	chr5	142458116	-3.225	2.296	0.164	0.91	ARHGAP26	61.75
cg16148956	chr8	54140771	2.215	1.577	0.164	0.91	OPRK1	66.87
cg05175606	chr16	89556089	-0.38	0.2705	0.164	0.91	ANKRD11	5.02
cg06773563	chr6	107017926	-4.613	3.284	0.164	0.91	AIM1	81.61
cg03462940	chr10	132877288	-2.408	1.714	0.164	0.91		75.39
cg07909527	chr16	1833420	-0.7863	0.5598	0.164	0.91	NUBP2	5
cg26967167	chr14	42077061	-0.7218	0.5138	0.164	0.91	LRFN5	3.8
cg17336615	chr6	401429	-2.279	1.622	0.164	0.91	IRF4	39.86
cg02233890	chr14	39639503	-0.1981	0.141	0.164	0.91	TRAPPC6B	3.68
cg25559490	chr6	2764976	-0.1573	0.1119	0.164	0.91	WRNIP1	1.64
cg18604876	chr3	5164258	-1.701	1.211	0.164	0.91	ARL8B	13.89
cg12376055	chr18	12779790	-1.95	1.388	0.164	0.91		72.21
cg12000995	chr2	27665139	1.689	1.202	0.164	0.91	KRTCAP3	17
cg24491122	chr3	124774370	-0.2167	0.1543	0.164	0.91	HEG1	2.46
cg16864825	chr17	37183552	-3.848	2.739	0.164	0.91		52.14
cg00801868	chr3	155588370	-0.3204	0.2281	0.164	0.91	GMPS	3.3
cg11430077	chr10	8099018	-1.22	0.8687	0.164	0.91	GATA3	23.8
cg00895196	chr6	22147182	-2.376	1.691	0.164	0.91	FLJ22536	78.77
cg12407685	chr6	7165647	-0.9358	0.6662	0.164	0.91	RREB1	38.47
cg24692861	chr3	155524344	-0.3594	0.2558	0.164	0.91	C3orf33	5.05
cg13692543	chr9	35510933	1.427	1.016	0.164	0.91	RUSC2	75.55
cg03071808	chr2	242908131	0.8294	0.5905	0.164	0.91		9.08
cg07517893	chr19	45889164	2.794	1.989	0.164	0.91	PPP1R13L	73.23
cg22440668	chr1	24069605	-0.1608	0.1145	0.164	0.91	TCEB3	2.31
cg05131940	chr10	53004308	1.784	1.27	0.164	0.91	PRKG1	24.29
cg07309124	chr10	68685883	-0.4047	0.2882	0.164	0.91	CTNNA3	3.74
cg01657511	chr8	142318170	-0.898	0.6393	0.164	0.91		8.68
cg26708548	chr2	232791101	-0.1836	0.1307	0.164	0.91	NPPC	1.99
cg00651005	chr17	36499258	-1.472	1.048	0.164	0.91	GPR179	57.26
cg15376397	chr10	134908187	-3.288	2.341	0.164	0.91	GPR123	47.81
cg16534399	chr16	82226584	-2.101	1.496	0.164	0.91		48.99
cg17325476	chr1	2201246	-1.103	0.7853	0.164	0.91	SKI	89.25
cg12344468	chr10	1577596	-3.508	2.497	0.164	0.91	ADARB2	56.94
cg23874600	chr2	234601954	2.241	1.596	0.164	0.91	UGT1A10	81.98
cg17106536	chr1	227127636	-0.1528	0.1088	0.164	0.91	CABC1	1.66
cg10167512	chr13	112838934	-1.048	0.7464	0.164	0.91		19.49
cg13731800	chr13	101167901	-3.302	2.351	0.164	0.91	PCCA	84.2
cg22390040	chr8	17220621	2.112	1.504	0.164	0.91	MTMR7	47.91
cg16474118	chr2	12760191	-2.111	1.503	0.164	0.91		75.19
cg22585595	chr8	65489881	-3.087	2.198	0.164	0.91	LOC401463	28.76
cg14537549	chr10	12393185	-3.643	2.594	0.164	0.91	CAMK1D	32.76
cg16725264	chr8	145582147	-0.1591	0.1133	0.164	0.91	FBXL6	2.06
cg14398464	chr22	38082108	-0.9669	0.6885	0.164	0.91	NOL12	33.26
cg06888383	chr16	88933359	-1.734	1.235	0.164	0.91	PABPN1L	45.54
cg19795082	chr4	88312560	-2.365	1.684	0.164	0.91	HSD17B11	6.15
cg18402034	chr6	31698651	-1.212	0.8627	0.164	0.91	CLIC1	76.1
cg03736789	chr7	37025810	-2.062	1.468	0.164	0.91	ELMO1	42.59
cg14393148	chr15	68797183	-1.356	0.9655	0.164	0.91		47.96
cg22428023	chr1	36851581	-0.1861	0.1325	0.164	0.91	STK40	3.06
cg06506523	chr5	126628941	-1.643	1.17	0.164	0.91	MEGF10	84.29
cg06838439	chr12	132979626	-1.092	0.7775	0.164	0.91		25.57
cg01154445	chr2	206548171	2.185	1.556	0.164	0.91	NRP2	8.63
cg01047476	chr10	118380396	-2.905	2.069	0.164	0.91	PNLIPRP2	66.54
cg12098183	chr1	22454064	-0.2657	0.1892	0.164	0.91	WNT4	94.73
cg02254181	chr1	203273149	-1.978	1.408	0.164	0.91		60.43
cg03294066	chr8	494721	-0.2158	0.1537	0.164	0.91	C8orf42	4.77
cg17288643	chr2	196943333	-0.9897	0.7047	0.164	0.91		14.35
cg06812861	chr8	41739738	-0.8581	0.611	0.164	0.91	ANK1	92.23
cg12373280	chrX	46618860	1.316	0.9371	0.164	0.91	SLC9A7	9.85
cg01591925	chr5	166363443	-1.316	0.9373	0.164	0.91		84.13
cg21985352	chr17	76356152	-0.1329	0.09466	0.164	0.91	SOCS3	2.35
cg04036101	chr16	57836242	-0.1239	0.08824	0.164	0.91	KIFC3	1.72
cg06825849	chr16	4635594	-0.2687	0.1913	0.164	0.91	LOC342346	4.21
cg09993853	chr10	91012862	-0.5927	0.422	0.164	0.91	LIPA	92.65
cg17888096	chr17	48624434	-0.09845	0.07011	0.164	0.91	SPATA20	2.03
cg03550219	chr3	25705846	-0.2042	0.1454	0.164	0.91	TOP2B	2.43
cg02343720	chr2	241516354	-0.3157	0.2248	0.164	0.91	RNPEPL1	95.16
cg26229895	chr6	30301504	-0.9053	0.6447	0.164	0.91	TRIM39	90.42
cg03803589	chr14	53196609	-0.2663	0.1896	0.164	0.91	STYX	4.87
cg27128233	chr10	7255602	2.643	1.882	0.164	0.91	SFMBT2	82.11
cg08354685	chr12	50185597	-0.6969	0.4962	0.164	0.91	NCKAP5L	87.59
cg10059056	chr11	46355283	-1.519	1.081	0.164	0.91	DGKZ	74.09
cg01889897	chr14	104387210	-0.25	0.178	0.164	0.91	C14orf2	2.69
cg18318307	chr11	70368307	-0.7084	0.5044	0.164	0.91	SHANK2	89.49
cg24367431	chr1	24828968	-0.1682	0.1198	0.164	0.91	RCAN3	2.01
cg09257824	chr11	32455642	-3.006	2.141	0.164	0.91	WT1	21.34
cg02522627	chr10	70715883	-0.3334	0.2374	0.164	0.91	DDX21	5.44
cg05442599	chr1	47603010	-2.437	1.736	0.164	0.91	CYP4A22	31.7
cg14101687	chr2	112917234	-1.537	1.095	0.164	0.91	FBLN7	91.17
cg13567299	chr11	75201685	-1.012	0.7207	0.164	0.91	GDPD5	27.58
cg14066471	chr17	72674297	-3.648	2.598	0.164	0.91	RAB37	34.84
cg04204221	chr2	121279483	-1.695	1.207	0.164	0.91		31.25
cg08858875	chr6	86388188	-0.2845	0.2026	0.164	0.91	SNHG5	4.99
cg20910361	chr4	141877033	-2.24	1.595	0.164	0.91	RNF150	79.73
cg18800143	chr1	16393791	2.345	1.67	0.164	0.91	FAM131C	59.13
cg14747563	chr5	134871962	-0.3306	0.2354	0.164	0.91	NEUROG1	3.94
cg24856732	chr22	50963486	-1.189	0.8467	0.164	0.91	SCO2	7.37
cg01030534	chr7	143579698	1.204	0.8572	0.164	0.91	FAM115A	86.21
cg13381844	chr1	17973557	-2.303	1.64	0.164	0.91	ARHGEF10L	50.13
cg06189133	chr19	17931995	2.063	1.469	0.164	0.91	INSL3	74.18
cg06472065	chr6	33394446	-2.263	1.612	0.164	0.91	SYNGAP1	29.38
cg22516696	chr8	122251921	-1.888	1.344	0.164	0.91		84.03
cg06719334	chr16	7501308	-3.799	2.705	0.164	0.91	A2BP1	40.58
cg10825847	chr11	104894216	-0.9778	0.6963	0.164	0.91	CASP5	84.82
cg06840243	chr17	74442338	-6.97	4.963	0.164	0.91	UBE2O	55.15
cg21861211	chr14	68283527	-0.1139	0.08108	0.164	0.91	ZFYVE26	1.9
cg22847251	chr19	17378248	-0.1079	0.07684	0.164	0.91	C19orf62	1.78
cg25932748	chr2	155554017	2.931	2.088	0.164	0.91	KCNJ3	11.48
cg06720048	chr2	39964566	-0.3296	0.2348	0.164	0.91	THUMPD2	94.88
cg11498487	chr8	131309621	2.344	1.669	0.164	0.91	ASAP1IT1	67.88
cg12954267	chr6	33093109	-1.981	1.411	0.164	0.91	HLA-DPB2	24.71
cg17717000	chr19	40854144	0.1597	0.1137	0.164	0.91	PLD3	2.79
cg19220825	chr12	50353951	-1.348	0.9602	0.164	0.91	AQP5	25.91
cg18517222	chr11	113660756	-1.907	1.358	0.164	0.91		17.58
cg08772345	chr8	56367723	4.408	3.14	0.164	0.91	XKR4	48.76
cg06053805	chr11	108093413	-0.08096	0.05766	0.164	0.91	ATM	1.17
cg02115397	chr6	32975850	-4.033	2.873	0.164	0.91	HLA-DOA	51.41
cg13925895	chr2	201990619	-0.7242	0.5158	0.164	0.91	CFLAR	20.21
cg03848676	chr22	38528943	0.119	0.08478	0.164	0.91	PLA2G6	98.75
cg18515940	chr8	107116324	-1.257	0.8955	0.164	0.91		86.67
cg02213487	chr11	118928076	-0.2855	0.2033	0.164	0.91	HYOU1	2.17
cg14310499	chrX	133930360	-1.062	0.7562	0.164	0.91	FAM122B	15.03
cg11840053	chr19	51338987	-0.8354	0.595	0.164	0.91		9.79
cg24362347	chr1	95461705	-0.7741	0.5513	0.164	0.91	ALG14	90.8
cg22861691	chr1	153643822	0.3345	0.2382	0.164	0.91	ILF2	6.04
cg11588288	chr17	80397962	-0.5624	0.4006	0.164	0.91	HEXDC	93.36
cg06427502	chr11	3012800	-1.076	0.7661	0.164	0.91	NAP1L4	33.06
cg07311889	chr1	38023934	-1.915	1.364	0.164	0.91	DNALI1	77.86
cg12210305	chr2	85876314	0.7555	0.5381	0.164	0.91	USP39	86.38
cg17723206	chr10	118931160	-6.949	4.95	0.164	0.91		44.65
cg15133098	chr3	195648538	-2.711	1.931	0.164	0.91		28.91
cg11394600	chr7	111721233	-1.589	1.132	0.164	0.91	DOCK4	18.97
cg05926269	chr20	57463906	5.29	3.768	0.164	0.91	GNAS	65.69
cg27637738	chr7	55148644	-1.318	0.939	0.164	0.91	EGFR	86.35
cg05345158	chr16	87730904	-0.6284	0.4476	0.164	0.91	JPH3	92.43
cg07284261	chr5	149493034	1.92	1.367	0.164	0.91	CSF1R	51.09
cg07798593	chr10	80890238	-0.9395	0.6692	0.164	0.91	ZMIZ1	77.46
cg14212966	chr1	53558392	-1.464	1.042	0.164	0.91	SLC1A7	64.34
cg19181692	chr18	70206925	-4.551	3.241	0.164	0.91	CBLN2	40.17
cg15995704	chr19	42700861	-1.953	1.391	0.164	0.91		93.33
cg09445803	chr17	76226735	-2.019	1.438	0.164	0.91	LOC283999	63.24
cg13149600	chr21	43374220	-0.1327	0.09449	0.164	0.91	C2CD2	1.82
cg05686497	chr5	127874587	-0.08809	0.06275	0.164	0.91	FBN2	1.32
cg21489266	chr3	46619131	-1.288	0.9175	0.164	0.91	LRRC2	53.03
cg07503593	chr16	11001032	-1.272	0.906	0.164	0.91	CIITA	79.06
cg12857786	chr4	83934023	-0.4561	0.3249	0.164	0.91	LIN54	3.03
cg14189614	chr5	33984660	1.837	1.309	0.164	0.91	SLC45A2	75.3
cg06288788	chr16	65158052	5.482	3.905	0.164	0.91		40.36
cg14609407	chr20	43883172	-1.297	0.9242	0.164	0.91	SLPI	25.25
cg20212077	chr13	68194226	3.36	2.393	0.164	0.91		25.78
cg11721450	chr1	203462261	-1.663	1.185	0.164	0.91	OPTC	67.61
cg19415383	chr18	28897972	-2.285	1.627	0.164	0.91	DSG1	66.65
cg06578342	chr16	4349215	0.4675	0.333	0.164	0.91		4.86
cg13943025	chr11	2210306	-2.075	1.478	0.164	0.91		25.33
cg06781213	chr8	22941370	-0.8753	0.6235	0.164	0.91		71.32
cg26823989	chr1	87380673	-0.9802	0.6983	0.164	0.91	SEP15	11.16
cg16090192	chr5	74063324	-0.2226	0.1586	0.164	0.91	GFM2	4.21
cg24847154	chr1	151118794	-0.8917	0.6352	0.164	0.91	SEMA6C	32.32
cg23152235	chr11	133837265	-0.3265	0.2326	0.164	0.91		2.63
cg11863863	chr17	75706410	-2.406	1.714	0.164	0.91		28.97
cg01557411	chr1	28587248	0.2078	0.1481	0.164	0.91	SESN2	2.61
cg21389884	chr11	119599425	-0.221	0.1575	0.164	0.91	PVRL1	2.03
cg24389488	chr17	44849857	-2.049	1.46	0.164	0.91	WNT3	29.59
cg11028923	chr5	43557644	-1.193	0.85	0.164	0.91	PAIP1	22.4
cg00063748	chr1	3352986	-1.056	0.7525	0.164	0.91	PRDM16	28.51
cg13525397	chr6	31025933	1.106	0.7878	0.164	0.91	HCG22	19.29
cg17875935	chr15	45666384	-1.856	1.322	0.164	0.91	GATM	71.76
cg14048834	chr19	49990801	0.4648	0.3311	0.164	0.91	RPL13AP5	4.37
cg06966363	chr10	105397554	0.4768	0.3397	0.164	0.91	SH3PXD2A	92.29
cg22280682	chr19	5711875	-0.7519	0.5357	0.164	0.91	LONP1	89.62
cg18895476	chr22	26962071	-0.3917	0.279	0.164	0.91	TPST2	93.82
cg13414270	chr2	45465395	-2.01	1.432	0.164	0.91		63.26
cg01416388	chr22	39784598	-0.5114	0.3644	0.164	0.91		6.07
cg01807737	chr6	33246895	-0.6767	0.4821	0.164	0.91	WDR46	87.56
cg14279825	chr1	1513877	-1.509	1.075	0.164	0.91		48.55
cg15353612	chr4	52904965	-0.6051	0.4311	0.165	0.91	SGCB	4.95
cg06888550	chr17	43238612	-0.8645	0.6159	0.165	0.91	HEXIM2	3.35
cg14508615	chr1	100598505	-0.3874	0.276	0.165	0.91	CCDC76	4.38
cg26337420	chr6	169092495	-1.487	1.059	0.165	0.91		78.33
cg19826873	chr2	178787741	-4.012	2.858	0.165	0.91	PDE11A	46.6
cg01667332	chr10	65225630	2.862	2.039	0.165	0.91	JMJD1C	27.37
cg07189204	chr1	155225808	-1.413	1.006	0.165	0.91	SCAMP3	10.31
cg02510267	chr11	20690807	-1.602	1.142	0.165	0.91	NELL1	5.07
cg22149516	chr5	101632314	-0.6512	0.4639	0.165	0.91	SLCO4C1	6.42
cg22655154	chr13	85779237	-3.535	2.518	0.165	0.91		78.7
cg00265304	chr18	8782520	-1.181	0.8416	0.165	0.91	KIAA0802	82.99
cg14559139	chr2	88367362	-2.099	1.496	0.165	0.91	SMYD1	73.44
cg14870948	chr5	96421037	-1.394	0.9932	0.165	0.91		89.65
cg13737042	chr9	37806414	-1.305	0.9298	0.165	0.91	DCAF10	49.78
cg22190361	chr2	174886880	-1.074	0.7653	0.165	0.91		85.06
cg02292949	chr5	147648492	-2.399	1.709	0.165	0.91	SPINK5L3	74.64
cg11051510	chr4	164088173	-0.1298	0.09247	0.165	0.91	NAF1	2.09
cg23289079	chr5	122430476	-5.299	3.776	0.165	0.91	PRDM6	48.75
cg07924874	chr19	58609793	-1.227	0.8743	0.165	0.91	ZSCAN18	4.32
cg11042501	chr11	4870453	2.417	1.723	0.165	0.91	OR51S1	20.19
cg04230869	chr8	103251129	-0.3302	0.2353	0.165	0.91	RRM2B	2.91
cg13899841	chr9	108214040	-0.9063	0.6458	0.165	0.91	FSD1L	84.68
cg04003990	chr2	242056286	6.998	4.986	0.165	0.91	PASK	66.88
cg25944479	chr6	8195062	-0.5831	0.4155	0.165	0.91		91.59
cg14802876	chr6	34217098	-0.5717	0.4073	0.165	0.91	C6orf1	7
cg02643110	chr8	41347805	-0.4581	0.3264	0.165	0.91	GOLGA7	5.28
cg08411422	chr19	54960947	-0.3586	0.2555	0.165	0.91	LENG8	4.12
cg19596477	chr18	55472454	1.272	0.9065	0.165	0.91		80.81
cg05357619	chr17	46134798	-1.558	1.11	0.165	0.91	NFE2L1	86.76
cg18930892	chrX	119250427	2.855	2.034	0.165	0.91	RHOXF1	80.38
cg16871561	chr12	98986887	0.7028	0.5008	0.165	0.91	SLC25A3	8.6
cg03739265	chr19	12072868	-0.4831	0.3443	0.165	0.91		94.07
cg24763094	chr2	160569157	-0.135	0.09618	0.165	0.91	MARCH7	2.94
cg06342317	chr2	121105259	-2.467	1.758	0.165	0.91	INHBB	22.98
cg19862427	chr12	111358545	-1.135	0.8089	0.165	0.91	MYL2	24.39
cg27395391	chr6	16375082	1.333	0.9496	0.165	0.91	ATXN1	93.37
cg16063018	chr12	3446079	-0.7951	0.5666	0.165	0.91		92.57
cg06730161	chr12	41085302	-2.454	1.749	0.165	0.91	CNTN1	19.97
cg11366178	chr4	54457737	-1.103	0.786	0.165	0.91	LNX1	24.31
cg19981951	chr18	61817088	4.188	2.984	0.165	0.91	C18orf20	72.15
cg26957173	chr10	75173848	-0.1448	0.1032	0.165	0.91	ANXA7	2.5
cg09161549	chr11	118662166	-0.3769	0.2686	0.165	0.91	DDX6	4.2
cg11856542	chr4	37245707	-1.459	1.04	0.165	0.91	KIAA1239	8.76
cg05254689	chr17	74100101	-0.2657	0.1893	0.165	0.91	EXOC7	2.44
cg24864413	chr6	160542732	-1.57	1.119	0.165	0.91	SLC22A1	84.63
cg21657043	chr6	44035552	-1.75	1.247	0.165	0.91		75.74
cg16004226	chr11	369875	-0.436	0.3107	0.165	0.91	B4GALNT4	8.28
cg08448701	chr20	21686282	-0.8832	0.6294	0.165	0.91	PAX1	2.06
cg26689666	chr10	72845585	-0.9849	0.7018	0.165	0.91		10.2
cg09721516	chr16	1002468	-3.677	2.62	0.165	0.91	LMF1	72.06
cg08976717	chr5	137514025	-0.2625	0.1871	0.165	0.91	BRD8	2.87
cg03195377	chr8	142289782	-1.728	1.231	0.165	0.91		81.05
cg01344859	chr14	55518182	-0.4491	0.32	0.165	0.91	MAPK1IP1L	4.08
cg25979157	chr19	53902687	-0.3585	0.2555	0.165	0.91	ZNF765	93.82
cg18049045	chr5	72250516	2.118	1.51	0.165	0.91	FCHO2	37.88
cg07862575	chr19	33878938	-0.7309	0.5209	0.165	0.91	PEPD	91.1
cg05526364	chr3	129205070	-1.476	1.052	0.165	0.91	IFT122	43.59
cg07597976	chr16	28943019	-1.171	0.8346	0.165	0.91	CD19	74.32
cg02732804	chr16	28075269	-2.261	1.611	0.165	0.91	GSG1L	8.59
cg09672291	chr7	107770791	-1.764	1.257	0.165	0.91	LAMB4	57.85
cg14180479	chr11	17667326	-1.977	1.409	0.165	0.91		78.02
cg05210526	chr1	64059049	-0.3113	0.2218	0.165	0.91	PGM1	3.91
cg17365725	chr2	242698748	-4.078	2.906	0.165	0.91	D2HGDH	72.78
cg14485809	chr10	102989259	-1.635	1.165	0.165	0.91	FLJ41350	6.7
cg23006204	chr9	130700866	0.7228	0.5151	0.165	0.91	DPM2	9.97
cg06091086	chr6	2553610	-2.506	1.786	0.165	0.91		59.98
cg15322430	chr1	40157251	-0.2832	0.2018	0.165	0.91	HPCAL4	4.34
cg16910115	chr1	244998164	-0.3162	0.2254	0.165	0.91	FAM36A	2.98
cg02566698	chr16	3550932	-0.2037	0.1452	0.165	0.91	CLUAP1	2.7
cg19237879	chr11	9113458	-2.71	1.932	0.165	0.91	SCUBE2	54.53
cg24889095	chr19	21540946	0.8555	0.6097	0.165	0.91	ZNF738	80.73
cg02523305	chr3	33263532	-1.659	1.182	0.165	0.91		80.74
cg22715531	chr11	27492378	-2.201	1.568	0.165	0.91	LGR4	48.78
cg20882571	chr13	113950712	-2.54	1.81	0.165	0.91	LAMP1	45.33
cg11084086	chr6	17281802	-0.111	0.07911	0.165	0.91	RBM24	1.57
cg17984638	chr4	48136452	-0.288	0.2053	0.165	0.91	TXK	95.47
cg07869548	chr16	47177603	-0.1893	0.1349	0.165	0.91	NETO2	2.7
cg26008841	chr1	55450605	-0.4476	0.319	0.165	0.91	TMEM61	92.52
cg12077194	chr10	69993117	-1.518	1.082	0.165	0.91	ATOH7	80.43
cg02993606	chr19	38803369	-1.227	0.8747	0.165	0.91	YIF1B	86.68
cg15507817	chr22	46372583	-0.2028	0.1445	0.165	0.91	WNT7B	3.07
cg11293821	chr19	17186167	-0.2335	0.1664	0.165	0.91	MYO9B	3.17
cg00325968	chr8	139977703	-2.642	1.883	0.165	0.91		13.21
cg21322248	chr15	77289047	-1.132	0.807	0.165	0.91	PSTPIP1	42.83
cg18857767	chr2	178043005	-0.8339	0.5944	0.165	0.91		89.86
cg10990170	chr6	29974521	-0.8793	0.6267	0.165	0.91	HLA-J	9.63
cg13050104	chr14	90856296	-1.648	1.175	0.165	0.91		74.45
cg02196592	chr16	85209260	-1.37	0.9762	0.165	0.91		21.2
cg12325605	chr3	56810151	0.8594	0.6125	0.165	0.91	ARHGEF3	74.46
cg14753432	chr11	44324833	-1.884	1.343	0.165	0.91	ALX4	37.91
cg23747104	chr1	156738012	-0.8122	0.5789	0.165	0.91	PRCC	8.19
cg09871315	chr7	27142682	-4.057	2.891	0.165	0.91	HOXA2	38.41
cg12235572	chr11	44756227	-1.125	0.802	0.165	0.91		38.6
cg01146324	chr13	30887187	-4.732	3.373	0.165	0.91		77.38
cg01486752	chr6	166298540	-0.2682	0.1911	0.165	0.91		3.69
cg00035889	chr4	38689910	-0.5893	0.42	0.165	0.91	KLF3	92.48
cg08143133	chr22	32598570	-1.214	0.8655	0.165	0.91	RFPL2	21.49
cg26877357	chr1	116197470	-0.55	0.392	0.165	0.91	VANGL1	91.08
cg10424530	chr16	30379585	-0.803	0.5724	0.165	0.91	TBC1D10B	14.99
cg12655753	chr6	31829147	-0.4888	0.3484	0.165	0.91	NEU1	93.02
cg03721808	chr2	4154664	2.481	1.769	0.165	0.91		52.1
cg06150468	chr1	212874085	-0.6824	0.4864	0.165	0.91	BATF3	4.28
cg06263341	chr17	75525151	-3.969	2.829	0.165	0.91		36.76
cg00507497	chr18	34838423	-1.628	1.16	0.165	0.91	BRUNOL4	19.72
cg05579622	chr5	10618622	-2.174	1.549	0.165	0.91	ANKRD33B	78.01
cg10709343	chr1	36023892	-0.5369	0.3827	0.165	0.91	KIAA0319L	6.94
cg19444950	chr3	180320022	-0.3059	0.218	0.165	0.91	TTC14	3.65
cg17036654	chr5	127419310	-0.1863	0.1328	0.165	0.91	SLC12A2	3.41
cg08087268	chr14	93406082	-0.38	0.2708	0.165	0.91	ITPK1	93.82
cg16919771	chr7	126892599	-1.034	0.737	0.165	0.91	GRM8	6.98
cg20888499	chr2	426252	-2.996	2.136	0.165	0.91		71.15
cg25438492	chr6	33079692	4.547	3.241	0.165	0.91	HLA-DPB2	63.67
cg21304234	chr4	839646	-2.667	1.901	0.165	0.91		69.38
cg06570476	chr19	33764439	-0.9464	0.6746	0.165	0.91		88.03
cg01351337	chr10	103657412	3.17	2.26	0.165	0.91	C10orf76	81.3
cg23540938	chr18	44494277	-3.673	2.618	0.165	0.91	PIAS2	71.58
cg12001634	chr4	2059525	-1.65	1.176	0.165	0.91		38.02
cg13708016	chr3	126007563	-1.947	1.388	0.165	0.91		57.98
cg22825550	chr13	25589477	-2.757	1.965	0.165	0.91		76.72
cg05961809	chr4	154710523	4.646	3.312	0.165	0.91	SFRP2	52.72
cg13012525	chrX	30327547	3.245	2.313	0.165	0.91	NR0B1	21.14
cg16669650	chr6	42110833	-1.015	0.7233	0.165	0.91	C6orf132	12.63
cg01565965	chr11	45939458	-0.1293	0.09215	0.165	0.91	PEX16	2.36
cg14708990	chr11	76839217	1.445	1.03	0.165	0.91	MYO7A	13.93
cg05537253	chr16	23314394	-1.157	0.825	0.165	0.91	SCNN1B	34.27
cg18374322	chr17	38376239	-0.2413	0.172	0.165	0.91	WIPF2	4.08
cg01973410	chr5	180408813	-3.411	2.431	0.165	0.91		74.45
cg04115381	chr22	21800988	-0.9529	0.6793	0.165	0.91	HIC2	88.18
cg22136118	chr6	150390404	-0.1686	0.1202	0.165	0.91	ULBP3	3.35
cg20116670	chr19	33864427	-0.1111	0.07918	0.165	0.91	CEBPG	2.15
cg02848401	chr11	47617346	-1.583	1.128	0.165	0.91	C1QTNF4	44.41
cg16102024	chr12	127218981	-1.161	0.8278	0.165	0.91		10.82
cg26099045	chr2	64291800	-1.833	1.306	0.165	0.91		64.46
cg05728071	chr17	74068800	-0.2061	0.1469	0.165	0.91	SRP68	2.34
cg24953636	chr6	28984874	-3.196	2.279	0.165	0.91		6.47
cg26156301	chr20	30193024	-0.1819	0.1297	0.165	0.91	ID1	2.29
cg16789592	chr17	42083306	3.089	2.202	0.165	0.91	PYY	48.89
cg26739327	chr6	29906977	7.448	5.31	0.165	0.91		48.63
cg11541668	chr17	17380423	-0.1137	0.08104	0.165	0.91	MED9	1.97
cg02916102	chr15	74658244	-0.1501	0.107	0.165	0.91	CYP11A1	2.16
cg02668903	chr1	22844900	-1.705	1.215	0.165	0.91	ZBTB40	82.7
cg25185947	chr3	108897005	-1.308	0.9325	0.165	0.91	C3orf66	78.87
cg07703701	chr1	144926986	-2.29	1.633	0.165	0.91	PDE4DIP	85.26
cg09411730	chr11	65190946	-0.1184	0.08437	0.165	0.91	NEAT1	2.7
cg11074933	chr15	26915414	-2.49	1.775	0.165	0.91	GABRB3	27.72
cg08042487	chr21	45739921	0.09101	0.06488	0.165	0.91	PFKL	98.88
cg17473782	chr13	114780772	-2.973	2.12	0.165	0.91	RASA3	48.72
cg26384430	chr4	156129655	3.556	2.535	0.165	0.91	NPY2R	26.69
cg17326771	chr5	126190384	-0.4599	0.3279	0.165	0.91		93.42
cg14330868	chr17	12631363	1.594	1.136	0.165	0.91	MYOCD	37.02
cg14354749	chrX	20160069	-0.1191	0.08492	0.165	0.91	EIF1AX	2.19
cg10098370	chr10	44227741	-2.622	1.869	0.165	0.91		86.17
cg20767977	chr17	56743059	-0.7648	0.5453	0.165	0.91	TEX14	87.19
cg06518779	chr13	103452556	-0.7673	0.547	0.165	0.91	BIVM	4.44
cg07954885	chr6	32935263	-1.16	0.827	0.165	0.91	BRD2	29.27
cg06094238	chr7	157568273	-2.224	1.586	0.165	0.91	PTPRN2	48.64
cg14690649	chr12	31884655	1.838	1.31	0.165	0.91		23.99
cg13546858	chr1	869346	-1.582	1.128	0.165	0.91	SAMD11	14.69
cg04822973	chr14	68086311	-0.5774	0.4117	0.165	0.91	ARG2	10.55
cg13083057	chr12	119663566	-1.117	0.7963	0.165	0.91		33.01
ch.19.777701F	chr19	18464295	-0.4725	0.3369	0.165	0.91	PGPEP1	17.66
cg03761291	chr16	3868188	-0.8222	0.5862	0.165	0.91	CREBBP	85.93
cg17132501	chr2	442702	-1.455	1.037	0.165	0.91		31.25
cg14624784	chr9	92270937	0.8339	0.5945	0.165	0.91	LOC100129066	82.61
cg04114368	chr1	167906565	-0.5248	0.3742	0.165	0.91	BRP44	2.91
cg00018606	chr2	208989425	-1.4	0.9979	0.165	0.91	CRYGD	75.4
cg12712184	chr7	155790801	-2.759	1.967	0.165	0.91		48.1
cg08432846	chr5	68665940	-0.2103	0.1499	0.165	0.91	RAD17	3.11
cg19461383	chr15	69325362	-3.116	2.221	0.165	0.91	MIR548H4	84.06
cg19346621	chr4	120975643	-0.355	0.2531	0.165	0.91		93.29
cg13212963	chr6	163321435	-0.9819	0.7001	0.165	0.91	PACRG	92.81
cg01686115	chr6	16763125	-0.4154	0.2962	0.165	0.91	ATXN1	3.64
cg04888874	chr22	44892323	-0.727	0.5183	0.165	0.91	LDOC1L	85.98
cg27072191	chr16	77098093	-0.9716	0.6928	0.165	0.91		31.44
cg21751540	chr19	21541537	-1.62	1.155	0.165	0.91	ZNF738	70.76
cg17755610	chr2	231688740	-0.7133	0.5086	0.165	0.91		15.21
cg05019826	chr15	74891207	-2.093	1.492	0.165	0.91		62.28
cg07161239	chr1	155179117	-0.3125	0.2228	0.165	0.91	MTX1	4.48
cg05337019	chr1	16062361	-1.135	0.8093	0.165	0.91	SLC25A34	58.75
cg18115215	chr3	132757090	-0.1196	0.08531	0.165	0.91	TMEM108	1.36
cg11560431	chr6	3416406	0.6831	0.487	0.165	0.91	SLC22A23	82.14
cg04056774	chr16	46672846	-1.454	1.037	0.165	0.91		62.21
cg09416109	chr16	57416332	-0.537	0.3829	0.165	0.91	CX3CL1	91.9
cg11309237	chr5	81643377	-1.42	1.012	0.165	0.91		53.45
cg08615694	chr7	158073619	3.497	2.493	0.165	0.91	PTPRN2	56.57
cg25777640	chr19	11670275	-0.381	0.2717	0.165	0.91	ELOF1	3.77
cg13798558	chr9	35537232	-0.6399	0.4563	0.165	0.91	RUSC2	91.81
cg13767940	chr11	111383603	-3.642	2.597	0.165	0.91	MIR34B	14.45
cg22322870	chr2	4184127	-4.609	3.286	0.165	0.91		68.64
cg25446061	chr2	169967583	1.512	1.078	0.165	0.91		65.03
cg12046723	chr16	86589512	0.6786	0.4839	0.165	0.91	MTHFSD	7.95
cg23049226	chr15	102182534	-1.134	0.8085	0.165	0.91	TM2D3	81.96
cg13515894	chr19	47290659	-0.1706	0.1216	0.165	0.91	SLC1A5	3.15
cg11992241	chr17	7036993	-1.799	1.283	0.165	0.91		30.62
cg08637119	chr11	3239218	-2.915	2.079	0.165	0.91	MRGPRG	53.1
cg24155871	chr1	75139347	-5.198	3.707	0.165	0.91	C1orf173	44.97
cg17482224	chr1	225116995	-2.507	1.787	0.165	0.91	DNAH14	50.99
cg21759331	chr2	209352598	1.38	0.9838	0.165	0.91	PTH2R	72.69
cg04808179	chr16	58529306	-0.8787	0.6266	0.165	0.91	NDRG4	12.41
cg21695836	chr17	43212795	-0.1249	0.0891	0.165	0.91	ACBD4	2.14
cg20661391	chr2	169048192	-0.5609	0.3999	0.165	0.91	STK39	92.82
cg08849875	chr10	127452086	-1.395	0.995	0.165	0.91	C10orf137	88.61
cg02512559	chr16	75414554	-1.094	0.7802	0.165	0.91	CFDP1	86.59
cg24083646	chr19	30334681	-0.3188	0.2274	0.165	0.91		3.76
cg20629417	chr1	3106929	-3.017	2.152	0.165	0.91	PRDM16	65.24
cg02758593	chr17	18923993	-2.133	1.521	0.165	0.91	SLC5A10	58.63
cg07545140	chr2	3468531	-0.8249	0.5882	0.165	0.91	TTC15	84.67
cg26272248	chr8	145163034	2.941	2.097	0.165	0.91	KIAA1875	48.04
cg12989890	chr3	85008105	-0.2093	0.1493	0.165	0.91	CADM2	2.08
cg20495962	chr11	65789003	-1.857	1.324	0.165	0.91	CATSPER1	70.38
cg03341334	chr1	159750442	-1.011	0.721	0.165	0.91	DUSP23	8.23
cg10130426	chr14	102094930	-2.847	2.03	0.165	0.91		6.91
cg14504768	chr12	130124107	-1.669	1.19	0.165	0.91	TMEM132D	30.31
cg26610739	chr16	83171068	4.029	2.873	0.165	0.91	CDH13	62.75
cg06644239	chr7	111977542	-0.6229	0.4442	0.165	0.91	ZNF277	92.32
cg19997196	chr10	127769491	1.005	0.7167	0.165	0.91	ADAM12	83.11
cg18693822	chr7	55620604	-1.668	1.189	0.165	0.91	VOPP1	74.16
cg22115596	chr1	29214297	-0.3104	0.2213	0.165	0.91	EPB41	4.19
cg09299053	chr7	57509762	-5.114	3.647	0.165	0.91	ZNF716	52.09
cg04999026	chr22	19754815	2.581	1.841	0.165	0.91	TBX1	19.88
cg01431873	chr16	85543657	-1.199	0.8549	0.165	0.91		85.84
cg04664643	chr11	76882431	-1.072	0.7642	0.165	0.91	MYO7A	84.56
cg24192505	chr6	163776782	-1.518	1.082	0.165	0.91		51.01
cg26073856	chr4	120243555	-2.847	2.031	0.165	0.91	FABP2	71.95
cg03305095	chr20	60941912	-0.232	0.1654	0.165	0.91	LAMA5	2.55
cg05314420	chr2	95690169	0.8995	0.6415	0.165	0.91	MAL	82.73
cg07026599	chr16	79634736	-0.263	0.1875	0.165	0.91	MAF	3.66
cg08691332	chr12	72142653	-1.999	1.425	0.165	0.91		75.91
cg00011754	chr3	14584788	-1.332	0.9498	0.165	0.91	GRIP2	85.78
cg12362478	chr7	32497799	-3.008	2.145	0.165	0.91		47.31
cg09759523	chr10	7621857	0.11	0.07843	0.165	0.91	ITIH5	98.35
cg04218418	chr8	38088915	-0.2509	0.179	0.165	0.91	DDHD2	3.09
cg07942355	chr13	113488062	-0.3362	0.2397	0.165	0.91	ATP11A	95.38
cg10748867	chr1	19577036	-1.546	1.103	0.165	0.91	MRTO4	82.18
cg12235146	chr16	1550585	-1.059	0.7552	0.165	0.91	TELO2	89.68
cg09773150	chr17	3796596	-0.3501	0.2497	0.165	0.91	CAMKK1	4.08
cg26690127	chr2	37545602	2.364	1.686	0.165	0.91	PRKD3	45.48
cg03076073	chr11	64009400	-0.324	0.2311	0.165	0.91	FKBP2	5.52
cg09186006	chr10	91295299	-0.1618	0.1154	0.165	0.91	SLC16A12	1.77
cg08905114	chr9	95897015	-1.288	0.9184	0.165	0.91	NINJ1	50.53
cg12750151	chr11	55586264	-0.9984	0.712	0.165	0.91	OR5D18	9.78
cg16797275	chr12	50097773	-1.79	1.277	0.165	0.91	FMNL3	82.74
cg05412843	chr8	52812092	-0.4588	0.3272	0.165	0.91	PCMTD1	2.9
cg17169982	chr17	80787973	-1.73	1.234	0.165	0.91	TBCD	78.2
cg00460911	chr2	180872053	-0.21	0.1498	0.165	0.91	CWC22	3.56
cg15667299	chr19	420332	-2.892	2.063	0.165	0.91	SHC2	60.16
cg14995716	chr1	32687918	-0.115	0.082	0.165	0.91	C1orf91	1.48
cg17812253	chr1	76537463	-1.558	1.111	0.165	0.91		89.73
cg23669855	chr15	100272142	-3.141	2.24	0.165	0.91	LYSMD4	42.99
cg11601297	chr19	41224147	1.3	0.9275	0.165	0.91	ITPKC	23.81
cg03453469	chr8	144821712	-1.174	0.8373	0.165	0.91		29.43
cg12271317	chr4	108972693	-2.228	1.589	0.165	0.91	LEF1	74.95
cg17519899	chr22	36682868	-0.8598	0.6132	0.165	0.91	MYH9	47.07
cg13335112	chr14	51339216	-0.8035	0.5731	0.165	0.91	ABHD12B	85.46
cg27225990	chr6	3157784	-0.2609	0.1861	0.165	0.91	TUBB2A	2.81
cg16537985	chr5	3533997	-3.062	2.184	0.165	0.91		65.51
cg14209047	chr19	7933648	-0.3268	0.2331	0.165	0.91		6.2
cg13805574	chr9	36401384	-0.2031	0.1449	0.165	0.91	RNF38	4
cg19472656	chr20	44937709	-1.758	1.254	0.165	0.91		15.26
cg04937939	chr2	216304034	-5.307	3.785	0.165	0.91		72.17
cg08492720	chr4	53484845	-0.4537	0.3236	0.165	0.91	USP46	94.72
cg13823205	chr2	153032683	-0.2015	0.1437	0.165	0.91	STAM2	4.04
cg09842946	chr7	20829502	-3.785	2.7	0.165	0.91		44.98
cg02432274	chr16	88378468	-1.987	1.417	0.165	0.91		58.08
cg09758842	chr2	133011643	-2.088	1.489	0.165	0.91	NCRNA00164	87.07
cg06368369	chr3	148709353	-1.029	0.7338	0.165	0.91	GYG1	6.21
cg09864671	chr20	61565484	-5.316	3.792	0.165	0.91	DIDO1	43.35
cg05620676	chr4	3469040	-1.852	1.321	0.165	0.91	DOK7	54.55
cg25560443	chr2	23726440	-0.5071	0.3617	0.165	0.91	KLHL29	93.23
cg11372831	chr4	57303157	-0.3992	0.2847	0.165	0.91	PAICS	2.93
cg03741506	chr11	63764804	-0.8982	0.6407	0.165	0.91	OTUB1	83.07
cg06323912	chr16	57481690	-0.8699	0.6205	0.165	0.91	CIAPIN1	5.91
cg17741809	chr10	90985055	-2.076	1.481	0.165	0.91	LIPA	67.87
cg04461895	chr8	1642380	-3.346	2.387	0.165	0.91	DLGAP2	71.93
cg16680159	chr1	210436103	-0.8865	0.6323	0.165	0.91		74.8
cg01677987	chr16	341404	0.508	0.3624	0.165	0.91	AXIN1	94.37
cg04875544	chr12	132832412	-2.271	1.62	0.165	0.91	GALNT9	42.67
cg25247887	chr10	44882599	1.365	0.9736	0.165	0.91		78.59
cg07350421	chr8	58117687	-4.029	2.874	0.165	0.91		79.61
cg26299089	chr14	65171029	-0.1369	0.09765	0.165	0.91	PLEKHG3	2.11
cg16517838	chr14	106154914	-2.545	1.815	0.165	0.91		39.19
cg00666842	chr2	88366145	1.613	1.15	0.165	0.91	SMYD1	72.63
cg03152720	chr4	2399925	-3.486	2.487	0.165	0.91	ZFYVE28	72.76
cg25740437	chr19	49653445	-0.1128	0.08043	0.165	0.91	PPFIA3	2.36
cg01951274	chr17	56409518	-1.045	0.7451	0.165	0.91	MIR142	84.1
cg01806382	chr12	116756285	-2.346	1.674	0.165	0.91		72.75
cg24452005	chr18	9913478	-0.4174	0.2977	0.165	0.91	VAPA	2.45
cg03608224	chr12	124773995	0.8623	0.6151	0.165	0.91	FAM101A	11.07
cg01774310	chr12	7261841	-0.1901	0.1356	0.165	0.91	C1RL	3.1
cg19942459	chr11	70508110	1.367	0.9753	0.165	0.91	SHANK2	63.51
cg14184907	chr12	90257229	-1.21	0.8631	0.165	0.91		63.52
cg07791866	chr16	56701994	-0.5338	0.3808	0.165	0.91	MT1G	3.38
cg05044706	chr2	97526613	-0.8704	0.6209	0.165	0.91	SEMA4C	61.39
cg07720865	chr2	103352342	-3.358	2.395	0.165	0.91	MFSD9	68.14
cg10117834	chr16	69166316	-0.1471	0.105	0.165	0.91	CHTF8	2.55
cg12502441	chr20	56285530	-4.119	2.938	0.165	0.91	PMEPA1	33.52
cg19264533	chr19	18451241	-0.3474	0.2478	0.165	0.91	PGPEP1	4.43
cg24114545	chr14	105209604	-0.7168	0.5114	0.165	0.91	ADSSL1	90.62
cg03292213	chr17	17109640	-0.1369	0.09766	0.165	0.91	PLD6	1.67
cg21799346	chr11	2905372	-0.2596	0.1852	0.165	0.91	CDKN1C	2.54
cg14500375	chr3	193310851	-0.1599	0.1141	0.165	0.91	OPA1	3
cg26398791	chr1	38455867	-0.7239	0.5165	0.165	0.91	SF3A3	3.33
cg10044549	chr6	170893260	-0.4063	0.2899	0.165	0.91	PDCD2	3.43
cg14242460	chr6	5261506	-0.2669	0.1904	0.165	0.91	LYRM4	2.96
cg27183602	chr4	52709200	-0.1915	0.1366	0.165	0.91	DCUN1D4	1.68
cg16821986	chr12	131940193	-3.344	2.386	0.165	0.91		65.32
cg06741367	chr2	128453108	1.505	1.074	0.165	0.91		88.34
cg24768002	chr11	96074063	-1.285	0.9164	0.165	0.91	MAML2	87.03
cg03423077	chr1	87599262	-1.98	1.412	0.165	0.91	LOC339524	84.53
cg09467944	chr15	102075026	-2.968	2.117	0.165	0.91		54.14
cg11194708	chr6	163570521	1.395	0.995	0.165	0.91	PACRG	76.99
cg04598300	chr17	40531272	-1.358	0.9686	0.165	0.91	STAT3	33.14
cg03734402	chr1	6265417	-0.2026	0.1445	0.165	0.91	RNF207	3.68
cg00459119	chr16	12172834	-0.8097	0.5777	0.165	0.91	SNX29	86.17
cg17349406	chr20	37209890	-1.121	0.7998	0.165	0.91	ADIG	75.44
cg27665571	chr16	70624354	-1.28	0.913	0.165	0.91		42.18
cg04071770	chrX	39910902	-1.796	1.281	0.165	0.91	BCOR	84.86
cg10389032	chr2	135157316	-0.8113	0.5788	0.165	0.91	MGAT5	90.98
cg01897005	chr17	16610132	-2.263	1.615	0.165	0.91	CCDC144A	77.46
cg14117934	chr2	113587675	-0.6886	0.4913	0.165	0.91	IL1B	90.79
cg09067228	chr8	82434468	-2.855	2.037	0.165	0.91		90.04
cg24838345	chr8	125737353	-0.8154	0.5818	0.165	0.91	MTSS1	88.28
cg05595154	chr15	98835956	-0.5963	0.4254	0.165	0.91		4.71
cg19459744	chr22	17628722	-1.201	0.8569	0.165	0.91	CECR5	85.47
ch.13.102612347R	chr13	103814346	-0.2778	0.1982	0.165	0.91		3.4
cg15713630	chr1	165205003	-0.3214	0.2293	0.165	0.91	LMX1A	3.26
cg16097330	chr5	171615472	-0.763	0.5444	0.165	0.91	STK10	4.91
cg25707805	chr1	113285387	-1.458	1.04	0.165	0.91		87.34
cg13037118	chr11	66743220	-0.5928	0.423	0.165	0.91	C11orf86	91.48
cg26000460	chr1	39328038	-1.201	0.8572	0.165	0.91		82.11
cg10714403	chr17	55162284	-0.3941	0.2812	0.165	0.91	AKAP1	2.63
cg25332357	chr5	180238296	-1.887	1.346	0.165	0.91	MGAT1	39.7
cg18014856	chr5	139742956	-0.1988	0.1418	0.165	0.91	SLC4A9	2.5
cg13270625	chr18	21452819	-1.236	0.8818	0.165	0.91	LAMA3	36.42
cg20645973	chr11	102402091	1.103	0.7873	0.165	0.91	MMP7	83.63
cg04865691	chr13	112723421	-3.322	2.37	0.165	0.91	SOX1	31.21
cg02615468	chr3	58563618	-2.273	1.622	0.165	0.91	FAM107A	58.87
cg23161505	chr7	150065239	-1.735	1.238	0.165	0.91	REPIN1	7.79
cg00262030	chr8	61837048	-1.726	1.232	0.165	0.91		56.53
cg09365529	chr1	75140289	0.8327	0.5942	0.165	0.91	C1orf173	7.75
cg06485000	chr17	78881721	-0.5787	0.413	0.165	0.91	RPTOR	87.95
cg03785755	chr6	26196794	-1.182	0.8433	0.165	0.91		77.58
cg23284178	chr13	42622745	-0.2531	0.1806	0.165	0.91	DGKH	4.58
cg02560744	chr2	110872729	-2.654	1.893	0.165	0.91	MALL	65.35
cg25961807	chr4	150954469	-1.999	1.426	0.165	0.91		75.05
cg07025994	chr5	75542	1.463	1.044	0.165	0.91		81.41
cg27069132	chrX	135991543	2.204	1.572	0.165	0.91		8.93
cg25092681	chr5	16180033	0.8514	0.6075	0.165	0.91	MARCH11	4.87
cg05775980	chr16	85316056	-1.916	1.367	0.165	0.91		67.99
cg14636377	chr12	49463506	-0.2123	0.1515	0.165	0.91	RHEBL1	3.2
cg00692380	chr17	17597625	-1.387	0.9898	0.165	0.91	RAI1	28.65
cg03306082	chr4	3873127	-1.475	1.053	0.165	0.91		19.64
cg00356999	chr2	234119529	-0.8605	0.614	0.165	0.91		90.7
cg09954723	chr6	28317714	1.402	1	0.165	0.91	ZKSCAN3	10.82
cg06891565	chr11	45907412	-0.1661	0.1185	0.165	0.91	MAPK8IP1	3.68
cg14809932	chr6	29525723	-2.73	1.948	0.165	0.91	UBD	33.2
cg16231917	chr8	128930166	-1.977	1.411	0.165	0.91	PVT1	63.26
cg24134261	chr2	33661362	-1.093	0.78	0.165	0.91	RASGRP3	79.04
cg23765086	chr7	44348976	-1.663	1.187	0.165	0.91	CAMK2B	59.43
cg03214640	chr21	47546211	-3.753	2.678	0.165	0.91	COL6A2	42.86
cg16915803	chr3	187909561	-0.5792	0.4133	0.165	0.91	LPP	92.25
cg04183425	chr6	119221279	-0.8622	0.6153	0.165	0.91	ASF1A	87.87
cg00456672	chr15	62358751	-3.798	2.71	0.165	0.91	C2CD4A	60.03
cg23811061	chr2	86423046	-0.242	0.1727	0.165	0.91	IMMT	4.17
cg19800155	chr14	73344137	-0.6269	0.4474	0.165	0.91	DPF3	88.87
cg26009649	chr17	55055315	-0.1463	0.1044	0.165	0.91	SCPEP1	2.1
cg18864914	chr18	43678438	-0.1194	0.08518	0.165	0.91	ATP5A1	2.75
cg12873919	chr20	30309627	-1.593	1.137	0.165	0.91	BCL2L1	23.85
cg08847417	chr4	146682664	-0.6362	0.4541	0.165	0.91	ZNF827	91.46
cg04655834	chr15	25031239	1.775	1.267	0.165	0.91		17.59
cg02384682	chr5	122372479	-0.102	0.07281	0.165	0.91	PPIC	1.4
cg18411103	chr17	33700255	1.078	0.7693	0.165	0.91	SLFN11	8.05
cg08766469	chr17	80416005	-0.4157	0.2967	0.165	0.91	NARF	3.59
cg12653649	chr7	150756397	-0.1249	0.08915	0.165	0.91	CDK5	2.29
cg17257676	chr22	29137984	-0.1889	0.1348	0.165	0.91	CHEK2	4.02
cg17263061	chr2	26915892	-0.1769	0.1263	0.165	0.91	KCNK3	1.79
cg02350636	chr5	1088954	4.245	3.03	0.165	0.91	SLC12A7	46.98
cg19712586	chr6	30070924	-0.307	0.2191	0.165	0.91	TRIM31	4.74
cg07661805	chr8	143867942	-2.002	1.428	0.165	0.91	LY6D	40.03
cg15019541	chr10	101090471	-3.294	2.351	0.165	0.91	CNNM1	43.1
cg24743301	chr2	112945506	-0.5049	0.3604	0.165	0.91	FBLN7	92.21
cg21176398	chr9	140771599	-3.55	2.534	0.165	0.91	CACNA1B	46.37
cg13867237	chr9	96708224	-0.2664	0.1901	0.165	0.91		3.07
cg05589489	chr12	89748821	1.396	0.9963	0.165	0.91		82.02
cg23467222	chr17	79926018	-0.1638	0.1169	0.165	0.91		2.23
cg08351105	chr2	28614671	-0.1718	0.1226	0.165	0.91	FOSL2	2.52
cg15047669	chr10	102440702	-0.152	0.1085	0.165	0.91		3.22
cg03232390	chr7	109585055	-5.218	3.724	0.165	0.91		55.74
cg24158259	chr11	58984544	-1.294	0.9233	0.165	0.91		79.37
cg11405458	chr5	106907998	-0.2741	0.1956	0.165	0.91	EFNA5	4.2
cg06579354	chr19	41618922	-2.282	1.628	0.165	0.91	CYP2F1	66.27
cg02012594	chr13	20133515	-0.8752	0.6247	0.165	0.91		80.38
cg03514977	chr16	4313709	0.9212	0.6575	0.165	0.91	TFAP4	18.22
cg16193587	chr6	32144195	-0.841	0.6003	0.165	0.91	AGPAT1	23.92
cg03975156	chr11	7961516	-1.15	0.821	0.165	0.91	OR10A3	83.72
cg16544463	chr10	134407942	-1.17	0.8349	0.165	0.91	INPP5A	44.88
cg01076272	chr16	86320281	-3.056	2.181	0.165	0.91		48.3
cg02343736	chr11	75142012	-1.725	1.231	0.165	0.91	KLHL35	19.68
cg11951292	chr5	68665393	-0.1082	0.07722	0.165	0.91	TAF9	1.58
cg15657785	chr7	155613360	-1.75	1.249	0.165	0.91		48.39
cg03903246	chr1	240257032	-2.283	1.629	0.165	0.91	FMN2	28.91
cg17867325	chr17	41624234	-0.2287	0.1633	0.165	0.91	ETV4	4.01
cg00200876	chr16	68731696	-0.9931	0.7088	0.165	0.91	CDH3	79.88
cg19703628	chr1	151371944	-0.1396	0.09961	0.165	0.91	PSMB4	1.7
cg19768229	chr5	60615309	-2.493	1.779	0.165	0.91		64.38
cg23144473	chr7	38340103	-2.458	1.754	0.165	0.91		48.66
cg03180768	chr15	68923400	-1.258	0.898	0.165	0.91	CORO2B	89.84
cg04845347	chr14	24731398	-0.7469	0.5331	0.165	0.91	TGM1	88.87
cg15076820	chr6	33376315	-1.642	1.172	0.165	0.91	KIFC1	80.06
cg00404280	chr8	144631887	-3.315	2.366	0.165	0.91		80.6
cg11113363	chr1	3184547	-2.501	1.785	0.165	0.91	PRDM16	39.5
cg22940031	chr7	127841735	-1.97	1.406	0.165	0.91		15.77
cg17823892	chr15	85525171	-0.6067	0.433	0.165	0.91	PDE8A	3.21
cg13754665	chr9	136654631	-2.196	1.567	0.165	0.91	VAV2	45.8
cg09504092	chr1	212185528	1.057	0.7546	0.165	0.91	INTS7	14.74
cg27139077	chr15	43622721	-0.1223	0.08728	0.165	0.91	ADAL	1.96
cg20289346	chr17	37310500	-0.16	0.1142	0.165	0.91		1.82
cg07800670	chr6	56765087	-0.3055	0.218	0.165	0.91	DST	95.25
cg14019348	chr2	9504768	-0.4974	0.355	0.165	0.91	ASAP2	93.44
cg19145055	chr3	195427286	-2.48	1.77	0.165	0.91		66.89
cg23121457	chr15	80543983	-1.395	0.9959	0.165	0.91		9.55
cg14144933	chr6	32975994	-2.427	1.732	0.165	0.91	HLA-DOA	35.36
cg04350237	chr2	211341519	-0.2026	0.1447	0.165	0.91	LANCL1	3.44
cg07891971	chr15	41245016	-0.75	0.5354	0.165	0.91	CHAC1	18.33
cg19813284	chr1	16271762	-1.073	0.766	0.165	0.91	ZBTB17	73.4
cg12294026	chr5	14452155	-1.201	0.8571	0.165	0.91	TRIO	60.72
cg23835923	chr17	70710154	-0.673	0.4804	0.165	0.91	SLC39A11	91.31
cg25749267	chr7	1705029	-2.527	1.804	0.165	0.91		14.37
cg16546503	chr18	12307329	-2.713	1.937	0.165	0.91	TUBB6	17.62
cg01522412	chr17	60744202	-1.287	0.9188	0.165	0.91	MRC2	77.88
cg22770815	chr10	45878017	-2.108	1.505	0.165	0.91	ALOX5	41.49
cg00988175	chr11	59481031	-1.957	1.397	0.165	0.91	OR10V1	36.73
cg14580085	chr2	239553406	-2.942	2.1	0.165	0.91		46
cg11028747	chr7	102104916	-0.2925	0.2088	0.165	0.91	LRWD1	2.59
cg09858925	chr1	209537469	-1.254	0.8953	0.165	0.91		84.85
cg11782091	chr5	179251299	-0.8752	0.6248	0.165	0.91	SQSTM1	85.74
cg06535968	chr7	107357932	-1.437	1.026	0.165	0.91	SLC26A4	78.95
cg06051582	chr5	149110124	-0.4367	0.3118	0.165	0.91	PPARGC1B	4.05
cg24411597	chr4	123841683	-1.738	1.241	0.165	0.91	NUDT6	85.66
cg18342050	chr19	344963	-0.3636	0.2596	0.165	0.91	MIER2	2.42
cg18310895	chr20	62086195	0.8134	0.5807	0.165	0.91	KCNQ2	7.35
cg20994699	chr12	20755688	3.962	2.828	0.165	0.91	PDE3A	61.36
cg14576347	chr9	117222091	-1.219	0.8706	0.165	0.91	DFNB31	77.95
cg25519804	chr6	4647922	-0.1614	0.1152	0.165	0.91		3.69
cg15114522	chr2	9800451	-1.14	0.8137	0.165	0.91		83.22
cg13354241	chr2	64447091	0.7352	0.5248	0.165	0.91		84.03
cg16293639	chr13	107568171	-1.379	0.9843	0.165	0.91		83.29
cg07297178	chr19	42193084	-3.612	2.579	0.165	0.91	CEACAM7	58.8
cg25711078	chr3	132379275	-0.335	0.2391	0.165	0.91	UBA5	4.31
cg15122966	chr2	102135168	-1.803	1.287	0.165	0.91		52.73
cg18452973	chr12	3446004	-1.735	1.239	0.165	0.91		65.34
cg11342277	chr1	116915598	-0.254	0.1814	0.165	0.91	ATP1A1	1.72
cg20686828	chr1	151764147	0.7898	0.5639	0.165	0.91	TDRKH	8.82
cg09861958	chr15	40886425	-0.1071	0.07646	0.165	0.91	CASC5	1.53
cg01529419	chr19	14682919	-0.4472	0.3193	0.165	0.91	NDUFB7	5.29
cg10111292	chr12	106975112	-3.938	2.812	0.165	0.91		25.18
cg05270892	chr11	45731476	-4.441	3.171	0.165	0.91		59.72
cg26203055	chr18	19284713	-0.1834	0.1309	0.165	0.91	ABHD3	2.34
cg02059519	chr9	137250935	1.743	1.245	0.165	0.91	RXRA	71.94
cg03004599	chr9	114937770	-0.9988	0.7131	0.165	0.91	SUSD1	6.75
cg10073875	chr19	45582669	-0.2296	0.1639	0.165	0.91	GEMIN7	2.89
cg27508281	chr16	87027322	-3.044	2.173	0.165	0.91		51.73
cg16627786	chr22	19711051	2.706	1.932	0.165	0.91	GP1BB	31.03
cg18484488	chr14	101490118	-3.421	2.443	0.165	0.91	MIR299	64.33
cg00493831	chr1	2472336	-1.449	1.035	0.165	0.91		15.71
cg05714334	chr5	108746147	-0.4963	0.3543	0.165	0.91	PJA2	6.46
cg13694927	chr7	27184712	-3.001	2.142	0.165	0.91	HOXA5	36.06
cg01555307	chr17	61044018	-0.1297	0.0926	0.165	0.91		1.47
cg13375462	chr13	98795555	-0.1416	0.1011	0.165	0.91	FARP1	2.33
cg02771202	chr11	119210291	-1.902	1.358	0.165	0.91	C1QTNF5	35.92
cg22931362	chr14	73493944	-0.1515	0.1081	0.165	0.91	ZFYVE1	1.66
cg22102582	chr18	44237151	1.94	1.385	0.165	0.91	LOXHD1	29.55
cg27541540	chr12	112856692	-1.219	0.8703	0.165	0.91	PTPN11	6.29
cg12286154	chr6	32015215	-1.999	1.427	0.165	0.91	TNXB	56.36
cg07201450	chr1	58716662	-2.378	1.698	0.165	0.91	DAB1	74.45
cg15771346	chr19	42596690	-0.6356	0.4538	0.165	0.91	POU2F2	7.55
cg26558366	chr6	29407727	3.335	2.381	0.165	0.91	OR10C1	49.73
cg09481857	chr22	21368659	-0.1035	0.07392	0.165	0.91	P2RX6	1.21
cg26839410	chr11	131715325	4.054	2.895	0.165	0.91	NTM	36.81
cg26259818	chr1	181632621	-2.122	1.515	0.165	0.91	CACNA1E	24.53
cg00380930	chr3	182443989	-0.89	0.6355	0.165	0.91		67.76
cg08980237	chr3	156534860	-0.1278	0.09127	0.165	0.91		1.92
cg02315249	chr2	220118660	-0.2197	0.1569	0.165	0.91	TUBA4A	3.36
cg18546236	chr21	37255384	-0.9807	0.7002	0.165	0.91		11.25
cg26639401	chr17	45773857	-2.211	1.579	0.165	0.91	TBKBP1	87.75
cg05116896	chr16	30366237	-0.3263	0.233	0.165	0.91	CD2BP2	3.52
cg05562836	chr17	27620090	-0.1232	0.088	0.165	0.91	NUFIP2	2.74
cg15176664	chr19	45681828	-0.2141	0.1528	0.165	0.91	BLOC1S3	2.94
cg10126903	chr16	29675214	-1.336	0.9541	0.165	0.91	SPN	73.78
cg24214152	chr12	85673860	-0.9411	0.672	0.165	0.91	ALX1	6.94
cg02664328	chr6	146864186	1.386	0.9897	0.165	0.91	RAB32	81.68
cg12883980	chr13	50707586	-2.744	1.959	0.165	0.91		64.92
cg13135654	chr11	70842116	-0.5502	0.3929	0.165	0.91	SHANK2	91.46
cg01601476	chr9	112080848	-0.851	0.6077	0.165	0.91	EPB41L4B	48.98
cg01310473	chr7	76829168	-1.894	1.352	0.165	0.91	CCDC146	64.92
ch.6.57755616R	chr6	57647657	-0.2245	0.1603	0.165	0.91		3.77
cg07141215	chr16	4308070	1.311	0.936	0.165	0.91	TFAP4	83.29
cg00550928	chr22	39883190	1.014	0.7242	0.165	0.91	MGAT3	69.81
cg26031692	chr11	57479981	-0.2477	0.1768	0.165	0.91	TMX2	2.94
cg09130288	chr17	15165922	-0.1985	0.1417	0.165	0.91	PMP22	1.45
cg15083845	chr5	1113624	-3.04	2.171	0.165	0.91	SLC12A7	47.37
cg23836365	chr12	4829464	-1.418	1.012	0.165	0.91	GALNT8	40.8
cg15556905	chr3	133293499	-0.2167	0.1547	0.165	0.91	CDV3	2.53
cg10799846	chr6	158406044	-0.6477	0.4625	0.165	0.91	SYNJ2	93.92
cg24182963	chr17	48350615	-0.1191	0.08503	0.165	0.91	TMEM92	2
cg19997922	chr10	35615923	-0.7232	0.5164	0.165	0.91	CCNY	89
cg26517004	chr12	110903494	1.588	1.134	0.165	0.91	GPN3	94.3
cg12144304	chr20	44177177	-3.457	2.468	0.165	0.91	SPINLW1	58.72
cg18005337	chr2	98340655	3.641	2.6	0.165	0.91	ZAP70	74.89
cg06388099	chr19	50400885	-2.737	1.955	0.165	0.91	IL4I1	32.11
cg27049318	chr5	68514098	-0.9653	0.6893	0.165	0.91	MRPS36	7.69
cg06008435	chr6	25027714	-2.529	1.806	0.165	0.91		57.04
cg26893134	chr6	116381904	-1.145	0.8174	0.165	0.91	FRK	11.04
cg26567801	chr17	47438911	-0.5905	0.4217	0.165	0.91	ZNF652	4.16
cg21280719	chr6	42927975	-1.136	0.8112	0.165	0.91	GNMT	7.06
cg23168555	chr12	122079300	0.1688	0.1205	0.165	0.91	ORAI1	98.13
cg13772072	chr2	99070078	-0.4321	0.3085	0.165	0.91	INPP4A	94
ch.16.1602018R	chr16	71424658	0.4419	0.3156	0.165	0.91		5.56
cg05270948	chr2	239109694	-1.449	1.035	0.165	0.91	ILKAP	88.77
cg00927494	chr11	69924230	-0.6972	0.4979	0.165	0.91	ANO1	11.05
cg16672956	chr16	88091767	-2.955	2.11	0.165	0.91	BANP	63.36
cg02692893	chr3	123708030	-1.455	1.039	0.165	0.91	ROPN1	37.53
cg11315081	chr13	22651243	-1.158	0.8271	0.165	0.91		92.02
cg10989683	chr1	15478401	-2.227	1.591	0.165	0.91	TMEM51	84.79
cg09871695	chr1	227506513	-0.1689	0.1206	0.165	0.91	CDC42BPA	2.65
cg23574443	chr17	8263941	-0.9941	0.7099	0.165	0.91	LOC100128288	48.32
cg05015938	chr6	159595260	2.466	1.761	0.166	0.91	FNDC1	40.07
cg10337772	chr3	44803071	-0.3091	0.2208	0.166	0.91	KIF15	2.48
cg25214424	chr3	183146882	-0.2194	0.1567	0.166	0.91	MCF2L2	2.85
cg19790640	chr8	104153829	-2.383	1.702	0.166	0.91	BAALC	63.36
cg27001250	chr19	5247721	-3.057	2.183	0.166	0.91	PTPRS	50.89
cg09372063	chr20	60876501	-1.191	0.8504	0.166	0.91		70.69
cg11971027	chr1	153651147	-0.1412	0.1008	0.166	0.91	NPR1	3.02
cg06952236	chr15	38856341	-0.7225	0.516	0.166	0.91	RASGRP1	9.08
cg26560794	chr10	46090406	-0.1196	0.0854	0.166	0.91	MARCH8	2.11
cg25282715	chr17	42848988	-1.124	0.8029	0.166	0.91	ADAM11	27.66
cg02162421	chr1	77683411	-1.032	0.7374	0.166	0.91	PIGK	85.69
cg06758644	chr1	12533120	1.155	0.8252	0.166	0.91	VPS13D	70.09
cg01822600	chr1	245751692	1.517	1.083	0.166	0.91	KIF26B	82.42
cg14576951	chr7	1514568	0.1283	0.09162	0.166	0.91	INTS1	98.57
cg04122019	chr8	21983873	-1.471	1.051	0.166	0.91	HR	83.54
cg10592563	chr2	178974175	-3.625	2.589	0.166	0.91	PDE11A	80.91
cg12768767	chr1	47779966	-0.1897	0.1355	0.166	0.91	STIL	3.37
cg22549547	chr19	35523617	1.486	1.061	0.166	0.91	SCN1B	89.7
cg14080982	chr15	71736038	2.468	1.763	0.166	0.91	THSD4	46.81
cg08312987	chr11	45204466	0.6197	0.4426	0.166	0.91	PRDM11	91.27
cg13836380	chr9	116143143	-1.329	0.949	0.166	0.91		37.99
cg04458281	chr8	41433172	-1.483	1.059	0.166	0.91		85.01
cg07407723	chr11	1037836	-1.914	1.367	0.166	0.91	MUC6	73.55
cg05888175	chr1	91301204	-2.588	1.849	0.166	0.91		26.3
cg09133485	chr4	8386266	1.684	1.203	0.166	0.91	ACOX3	61.85
cg23548487	chr19	58790298	-0.3957	0.2826	0.166	0.91	ZNF8	3.72
cg12451099	chr20	37356466	3.669	2.621	0.166	0.91	SLC32A1	36.19
cg27361577	chr2	234662759	-1.257	0.8977	0.166	0.91	UGT1A10	15.66
cg02366844	chr16	31044544	-0.4992	0.3566	0.166	0.91	STX4	2.93
cg10981736	chr4	1242757	-0.1272	0.09087	0.166	0.91	C4orf42	2.02
cg05193407	chr4	57036298	-2.156	1.54	0.166	0.91	KIAA1211	75.2
cg05557834	chr12	110283481	-0.2958	0.2113	0.166	0.91		4.61
cg21970554	chr19	57050370	-0.173	0.1236	0.166	0.91	ZFP28	3.02
cg13641920	chr9	91607073	-0.7575	0.541	0.166	0.91	C9orf47	5.48
cg21044933	chr14	58442152	1.125	0.8039	0.166	0.91		11.85
cg18437099	chr5	154197936	-1.331	0.9508	0.166	0.91		84.47
cg05283551	chr14	74684544	-0.2491	0.1779	0.166	0.91		3.75
cg04376644	chr3	45730747	-0.09768	0.06977	0.166	0.91	SACM1L	1.37
cg21551680	chr19	35761678	-0.5697	0.4069	0.166	0.91	USF2	89.17
cg08699655	chr17	78151784	-0.568	0.4057	0.166	0.91	CARD14	91.66
cg02494152	chr12	82752508	-0.4836	0.3454	0.166	0.91	C12orf26	4.53
cg15725078	chr2	216709562	-0.3725	0.266	0.166	0.91		94.3
cg05245416	chr2	105087010	-3.202	2.287	0.166	0.91	LOC150568	41.05
cg02999390	chr2	98357802	-3.053	2.181	0.166	0.91		48.93
cg27620356	chr4	983612	-2.989	2.135	0.166	0.91	SLC26A1	70.44
cg01664929	chr11	35475769	-1.822	1.301	0.166	0.91	PAMR1	47.2
cg03262887	chr20	29978114	-1.222	0.8728	0.166	0.91	DEFB119	18.18
cg07358392	chr16	66440579	-0.3704	0.2646	0.166	0.91		2.3
cg15268963	chr11	123457233	-1.283	0.9163	0.166	0.91	GRAMD1B	61.11
cg12469755	chr5	110937107	-0.8233	0.5881	0.166	0.91		92.08
cg14336803	chr9	19046431	0.9685	0.6918	0.166	0.91		74.02
cg09472953	chr6	146056770	-0.1164	0.08314	0.166	0.91	EPM2A	1.56
cg12192749	chr7	17029795	0.4029	0.2878	0.166	0.91		4.6
cg00096307	chr2	106761754	-0.6667	0.4763	0.166	0.91	UXS1	90.68
cg04016744	chr4	156874766	-0.9569	0.6835	0.166	0.91	CTSO	2.7
cg10606534	chr16	66914374	-0.4544	0.3246	0.166	0.91	PDP2	4.07
cg15526825	chr11	75237636	-1.519	1.085	0.166	0.91	GDPD5	31.82
cg05419984	chr3	196438463	-1.621	1.158	0.166	0.91	PIGX	20.2
cg23171573	chr15	41099257	-0.4419	0.3156	0.166	0.91	ZFYVE19	5.73
cg19020666	chr1	178452552	-1.007	0.719	0.166	0.91		77.04
cg26724194	chr16	84352851	-1.718	1.227	0.166	0.91	WFDC1	66.96
cg10201807	chr5	94621055	-0.2742	0.1959	0.166	0.91	MCTP1	3.58
cg26750927	chr17	39977959	-1.5	1.072	0.166	0.91	FKBP10	55.53
cg27297104	chr16	1414480	-0.2366	0.169	0.166	0.91	UNKL	97.56
cg18957462	chr15	42066506	-0.3809	0.2721	0.166	0.91	MAPKBP1	4.82
cg01905489	chr1	26616534	-1.825	1.304	0.166	0.91	UBXN11	80.17
cg26071934	chr14	105868312	-2.694	1.924	0.166	0.91		77.52
cg03897156	chr20	54967330	-0.3444	0.246	0.166	0.91	CSTF1	4.11
cg23305046	chr6	36646245	-0.8101	0.5787	0.166	0.91	CDKN1A	9.77
cg03159191	chr6	161285451	-1.005	0.7179	0.166	0.91		86.51
cg07095205	chr1	26737116	-0.5234	0.3739	0.166	0.91	LIN28	7.95
cg02991558	chr11	114128517	-1.167	0.834	0.166	0.91		19.76
cg25477497	chr7	87228808	-1.423	1.017	0.166	0.91	ABCB1	77.75
cg07319605	chr2	114474155	-1.242	0.8876	0.166	0.91	SLC35F5	79.52
cg26349484	chr10	106749483	1.216	0.8686	0.166	0.91	SORCS3	16.56
cg25567337	chr20	61148178	-2.476	1.769	0.166	0.91	C20orf166	12.04
cg20449327	chr14	59951241	-0.552	0.3944	0.166	0.91	C14orf149	3.55
cg17836132	chr15	51201076	-0.7677	0.5484	0.166	0.91	AP4E1	5.42
cg22215784	chrX	13952329	-6.564	4.689	0.166	0.91	GPM6B	48.06
cg13680023	chr11	133914047	-2.788	1.992	0.166	0.91		71.57
cg10841253	chr4	10531768	-0.8076	0.577	0.166	0.91	CLNK	87.11
cg06952519	chr17	2057234	-2.199	1.571	0.166	0.91	SMG6	79.8
cg10509604	chr12	9211327	-2.404	1.718	0.166	0.91		52.39
cg02916283	chr14	90087792	-0.747	0.5337	0.166	0.91		92.39
cg19365615	chr6	2999313	-0.7473	0.5339	0.166	0.91	NQO2	7.33
cg15082843	chr7	130371296	-2.581	1.844	0.166	0.91	TSGA13	68.81
cg07452235	chr16	72207328	-1.225	0.8752	0.166	0.91	PMFBP1	91.58
cg25142614	chr6	169823956	4.405	3.147	0.166	0.91		58.05
cg08131081	chr16	2347567	-1.831	1.308	0.166	0.91	ABCA3	68.28
cg05756685	chr1	12571625	1.51	1.079	0.166	0.91	VPS13D	65.14
cg22347355	chr4	291309	-0.9717	0.6942	0.166	0.91	ZNF732	91.19
cg11926776	chr11	75863530	-0.4406	0.3148	0.166	0.91		4.79
cg02406469	chr15	83381070	-1.935	1.382	0.166	0.91		31.18
cg20090301	chr12	77756101	-1.79	1.279	0.166	0.91		21.13
cg16860712	chr19	48244461	-2.775	1.982	0.166	0.91	EHD2	62.17
cg09366145	chr6	31763873	-0.291	0.2079	0.166	0.91	VARS	4.27
cg08423269	chr3	157827682	-0.1904	0.1361	0.166	0.91	RSRC1	2.99
cg23719157	chr15	74501584	-1.328	0.9489	0.166	0.91	STRA6	80.31
cg26739378	chr19	49014774	-0.1156	0.08257	0.166	0.91	LMTK3	2.18
cg18635670	chr6	26539327	-1.815	1.297	0.166	0.91	HMGN4	37.21
cg03055693	chr20	60910388	-0.8388	0.5993	0.166	0.91	LAMA5	75.42
cg06778273	chr1	1137117	-0.3167	0.2263	0.166	0.91		3.77
cg22760420	chr6	44281348	1.932	1.38	0.166	0.91	AARS2	63.52
cg06006512	chr3	89221147	-2.976	2.126	0.166	0.91	EPHA3	71.32
cg15654779	chr8	1274678	-2.717	1.941	0.166	0.91		89.36
cg08676812	chr11	65308423	-0.2791	0.1994	0.166	0.91	LTBP3	2.26
cg02159913	chr14	105635706	-0.7313	0.5225	0.166	0.91	JAG2	16.52
cg08089200	chr3	137485266	-1.649	1.178	0.166	0.91		16.22
cg11597332	chr3	49395923	-0.1018	0.07272	0.166	0.91	GPX1	1.74
cg07007986	chr14	95105801	-2.15	1.536	0.166	0.91	SERPINA13	56.6
cg08076830	chr18	44774923	-3.07	2.194	0.166	0.91		51.62
cg26853061	chr2	45229337	-1.872	1.338	0.166	0.91		24.8
cg16614288	chr19	17608110	2.252	1.609	0.166	0.91	SLC27A1	55.02
cg14568203	chr10	79931578	-1.975	1.411	0.166	0.91		60.61
cg15265102	chr17	41797729	-1.823	1.303	0.166	0.91		22.77
cg00231918	chr4	2819393	-1.817	1.298	0.166	0.91	SH3BP2	42.46
cg13919148	chr1	62208188	-0.09534	0.06812	0.166	0.91	INADL	1.98
cg08863953	chr10	22542444	-3.067	2.191	0.166	0.91		53.18
cg11848539	chr6	47277822	-0.2827	0.202	0.166	0.91	TNFRSF21	2.43
cg12607120	chr2	122515888	-0.7499	0.5358	0.166	0.91	TSN	89.67
cg01090611	chr4	83292493	-1.713	1.224	0.166	0.91	HNRNPD	25.66
cg02931410	chr1	28853697	-1.501	1.073	0.166	0.91	SNHG3-RCC1	41.7
cg16392860	chr6	34114384	-1.199	0.8566	0.166	0.91		71.47
cg21484985	chr14	70690525	-6.499	4.644	0.166	0.91		29.56
cg13376598	chr11	24518225	0.5628	0.4022	0.166	0.91	LUZP2	3.54
cg12428326	chr20	39807896	-0.9462	0.6762	0.166	0.91	ZHX3	86.3
cg17960442	chr5	110559581	-0.4028	0.2878	0.166	0.91	CAMK4	6.53
cg16337831	chr6	28891451	-0.3855	0.2755	0.166	0.91	TRIM27	2.27
cg27552287	chr19	54385396	-0.263	0.1879	0.166	0.91	PRKCG	2.88
cg08176812	chr4	187204810	-2.137	1.527	0.166	0.91	F11	40.29
cg01777913	chr12	7077090	-0.9453	0.6755	0.166	0.91	PHB2	69.93
cg07851632	chr5	140682503	-3.458	2.471	0.166	0.91	SLC25A2	69.09
cg16236740	chr3	113775472	-0.09745	0.06963	0.166	0.91	KIAA1407	1.6
cg20876028	chr6	151304681	-0.5109	0.3651	0.166	0.91	MTHFD1L	94.07
cg27130359	chr8	96085994	-1.16	0.829	0.166	0.91		59.76
cg01634146	chr19	13127389	-3.131	2.237	0.166	0.91	NFIX	73.04
cg03937687	chr1	3687108	-1.664	1.189	0.166	0.91	CCDC27	73.91
cg18558073	chr15	36872349	-2.203	1.574	0.166	0.91	C15orf41	28.69
cg18823637	chr14	104789524	-2.684	1.918	0.166	0.91		32.89
cg26674301	chr22	38823479	-1.503	1.074	0.166	0.91	KCNJ4	83.26
cg17019095	chr12	76425667	-0.508	0.3631	0.166	0.91	PHLDA1	3.67
cg07262320	chr5	621696	-0.7244	0.5177	0.166	0.91	CEP72	90.72
cg05303728	chr8	32078368	-2.183	1.56	0.166	0.91	NRG1	12.94
cg06748511	chr16	67693572	-0.3061	0.2188	0.166	0.91	PARD6A	3.8
cg08857144	chr2	70995351	-6.348	4.537	0.166	0.91	ADD2	24.5
cg08991297	chr3	49967416	-0.6679	0.4773	0.166	0.91	MON1A	5.37
cg16118089	chr12	125550542	-1.154	0.8249	0.166	0.91	AACS	59.05
cg21337717	chr12	117308650	-1.211	0.8651	0.166	0.91	HRK	20.49
cg06323332	chr16	4714229	-0.8988	0.6423	0.166	0.91	MGRN1	39.34
cg00314003	chr11	126873943	-1.844	1.318	0.166	0.91		31.65
cg20246863	chr2	73402720	-0.4997	0.3571	0.166	0.91		4.39
cg11285998	chr12	53399246	-1.973	1.41	0.166	0.91	EIF4B	73.31
cg07966851	chr20	5591615	-0.2706	0.1934	0.166	0.91	RP5-1022P6.2	1.75
cg06245037	chr11	44332938	-3.854	2.754	0.166	0.91	ALX4	29.47
cg08355260	chr2	74729429	-2.006	1.434	0.166	0.91	LOC151534	69.15
cg16761549	chr6	11538646	-0.09683	0.0692	0.166	0.91	TMEM170B	1.67
cg04486013	chr1	46035287	-1.003	0.7166	0.166	0.91	AKR1A1	65.08
cg25345603	chr1	6450174	-0.6289	0.4495	0.166	0.91	ACOT7	89.62
cg10367097	chr12	31079583	0.9385	0.6707	0.166	0.91	TSPAN11	3.94
cg11004309	chr20	31331087	-0.1145	0.08186	0.166	0.91	COMMD7	2.17
cg13528854	chr4	15704795	-1.087	0.7765	0.166	0.91	BST1	8.09
cg11797364	chr6	436969	-3.261	2.33	0.166	0.91		62.39
cg01055099	chr16	3516099	-3.226	2.306	0.166	0.91	NAT15	85.46
cg16146794	chr14	101201146	-2.335	1.669	0.166	0.91	DLK1	37.78
cg10578991	chr7	12443926	-0.5413	0.3869	0.166	0.91	VWDE	3.78
cg04141520	chr1	19611627	-1.574	1.125	0.166	0.91	AKR7A3	46.19
cg18410110	chr5	31963583	-1.335	0.9537	0.166	0.91	PDZD2	45.37
cg01441359	chr12	6976279	-0.6197	0.4429	0.166	0.91	TPI1	14.25
cg05291429	chr17	1494566	-4.916	3.513	0.166	0.91	SLC43A2	86.32
cg17080335	chr12	131030206	-5.596	3.999	0.166	0.91		54.91
cg14385008	chr2	3469154	0.2316	0.1655	0.166	0.91	TTC15	98.26
cg18586343	chr10	105127615	-0.2257	0.1613	0.166	0.91	TAF5	2.56
cg15612063	chr3	100211622	-0.1436	0.1027	0.166	0.91	TMEM45A	2.75
cg26280179	chr10	133872262	-3.202	2.288	0.166	0.91		55.99
cg24636629	chr4	40058917	-0.1554	0.1111	0.166	0.91	LOC344967	2.1
cg06328724	chr19	37958752	-0.7598	0.5431	0.166	0.91	ZNF570	7.9
cg04657700	chr2	223535084	-1.64	1.172	0.166	0.91	MOGAT1	80.57
cg27582240	chr18	75380514	-1.996	1.426	0.166	0.91		30.68
cg15988010	chr4	166033722	-0.1574	0.1125	0.166	0.91	TMEM192	2.5
cg27316886	chr12	3600106	-3.85	2.752	0.166	0.91	PRMT8	30.68
cg06208926	chr1	229738643	-1.889	1.35	0.166	0.91	TAF5L	75.08
cg05502103	chr7	588936	-2.024	1.446	0.166	0.91	PRKAR1B	56.96
cg15137838	chr4	8409365	-1.123	0.8026	0.166	0.91	ACOX3	86.98
cg11696861	chr19	6739997	-0.1205	0.08616	0.166	0.91	TRIP10	2.13
cg15211908	chr1	112531263	-1.686	1.205	0.166	0.91	KCND3	19.98
cg00216804	chr3	184478329	-1.196	0.8546	0.166	0.91		75.63
cg25808892	chr17	6459352	-0.8437	0.603	0.166	0.91	PITPNM3	6.39
cg09996156	chr7	86688487	-0.4879	0.3487	0.166	0.91	KIAA1324L	5.82
cg16957163	chr6	152804780	-2.348	1.678	0.166	0.91	SYNE1	76.16
cg26314869	chr2	103203224	-1.755	1.255	0.166	0.91		63.63
cg21670944	chr8	144962931	-2.543	1.817	0.166	0.91		69.79
cg06938101	chr12	42632312	-0.6438	0.4602	0.166	0.91	YAF2	3.25
cg18809883	chrX	100878346	1.898	1.357	0.166	0.91	ARMCX3	6.2
cg02122981	chr3	189506187	3.62	2.588	0.166	0.91	TP63	86.18
cg23985820	chr1	110153100	-1.667	1.192	0.166	0.91	GNAT2	70.34
cg07554622	chr8	1108732	-3.94	2.817	0.166	0.91		57.07
cg14931645	chr1	249133278	-0.337	0.2409	0.166	0.91	ZNF672	2.95
cg20446833	chr7	2260999	-0.8797	0.6288	0.166	0.91	MAD1L1	82.46
cg01441699	chr1	2848427	1.354	0.9677	0.166	0.91		34.53
cg16190667	chr10	27547561	-4.229	3.023	0.166	0.91		20.35
cg21741220	chr11	19367175	3.13	2.237	0.166	0.91		48.21
cg02913948	chr16	67261147	-0.2262	0.1617	0.166	0.91	TMEM208	4.58
cg20382081	chr7	99512905	-0.8914	0.6372	0.166	0.91	TRIM4	87.17
cg22272277	chr7	4837937	-0.4114	0.2941	0.166	0.91		3.43
cg10115387	chr2	119134313	-1.906	1.362	0.166	0.91		46.38
cg22735222	chr10	101295724	-2.012	1.438	0.166	0.91	NKX2-3	9.19
cg15626665	chr1	33366803	-0.7193	0.5142	0.166	0.91	TMEM54	7.27
cg21955534	chrX	15525514	-1.214	0.8675	0.166	0.91	BMX	89.6
cg04574507	chr1	158301038	-3.31	2.366	0.166	0.91	CD1B	39.7
cg06900164	chr5	132158840	3.593	2.569	0.166	0.91	SHROOM1	38.5
cg24045810	chr14	76127290	-0.1864	0.1332	0.166	0.91	C14orf1	3.45
cg13184539	chr1	241683111	-0.2529	0.1808	0.166	0.91	FH	3.33
cg13746315	chr15	94774850	-0.1016	0.07265	0.166	0.91		1.48
cg22139555	chr8	17434123	-1.773	1.267	0.166	0.91	PDGFRL	20.44
cg04707603	chr2	33735888	-2.802	2.003	0.166	0.91	RASGRP3	49.83
cg07495470	chr22	43009195	-0.9943	0.7108	0.166	0.91	POLDIP3	30.1
cg24719005	chr2	56150675	-1.582	1.131	0.166	0.91	EFEMP1	3.24
cg07581732	chr21	39288729	-0.6324	0.4521	0.166	0.91	KCNJ6	2.68
cg13176979	chr6	79944654	-0.8944	0.6394	0.166	0.91	HMGN3	19.21
cg17199247	chr3	3842717	-5.568	3.98	0.166	0.91	LRRN1	26.88
cg23319477	chr6	33267989	0.2435	0.1741	0.166	0.91	TAPBP	4.19
cg07984508	chr15	77426719	-0.9905	0.7081	0.166	0.91	SGK269	91.6
cg10561067	chr5	179228859	-1.109	0.7931	0.166	0.91	MGAT4B	35.48
cg01566834	chr16	1607350	-0.6812	0.487	0.166	0.91	IFT140	86.26
cg20512270	chr22	50312613	2.007	1.435	0.166	0.91	CRELD2	6.63
cg11417653	chr22	24181212	-0.1197	0.08557	0.166	0.91	DERL3	1.71
cg02196619	chr19	7505090	-3.837	2.743	0.166	0.91	ARHGEF18	64.43
cg19315261	chr1	177225876	-1.782	1.274	0.166	0.91	FAM5B	28.24
cg06452669	chr5	68463117	-0.1583	0.1132	0.166	0.91	CCNB1	1.64
cg13854341	chr7	70595507	-3.767	2.693	0.166	0.91		37.79
cg13885350	chr11	63738020	1.455	1.04	0.166	0.91		76.24
cg03243226	chr11	105480979	-4.093	2.926	0.166	0.91	GRIA4	23.84
cg18816474	chr1	214687737	-0.7236	0.5174	0.166	0.91	PTPN14	90.06
cg10824063	chr11	20690934	-3.056	2.185	0.166	0.91	NELL1	22.93
cg10029130	chr2	218808814	-0.4603	0.3291	0.166	0.91	TNS1	4.98
cg11831711	chr1	91966971	-0.2066	0.1477	0.166	0.91	CDC7	1.62
cg20018344	chr20	3204138	-1.106	0.791	0.166	0.91	ITPA	79.43
cg08011335	chr16	84005393	-1.756	1.256	0.166	0.91	NECAB2	81.82
cg16489826	chr6	160211363	0.1987	0.1421	0.166	0.91	TCP1	3.5
cg24225281	chr7	99097483	-0.4017	0.2872	0.166	0.91	ZNF394	4.3
cg02220365	chr11	67211717	-1.337	0.9557	0.166	0.91	CORO1B	31.07
cg07708521	chr5	139088316	-1.073	0.767	0.166	0.91		83.64
cg01274402	chr16	89456846	-0.6653	0.4757	0.166	0.91	ANKRD11	91.04
cg04832325	chr11	126607483	-1.581	1.13	0.166	0.91	KIRREL3	37.81
cg13711394	chr13	37004737	-3.527	2.522	0.166	0.91	CCNA1	43.47
cg17818471	chr2	177012640	2.481	1.774	0.166	0.91		40.47
cg07365168	chr7	138916944	-0.2061	0.1474	0.166	0.91	UBN2	2.97
cg23889391	chr6	46138699	-0.1032	0.07381	0.166	0.91	ENPP5	1.35
cg15309028	chr11	10772429	-0.5496	0.393	0.166	0.91	CTR9	6.6
cg14078730	chr11	63896557	-1.226	0.8766	0.166	0.91	MACROD1	73.59
cg24158141	chr4	959998	-2.574	1.84	0.166	0.91	DGKQ	43.44
cg01717830	chr17	61851435	-3.1	2.216	0.166	0.91	DDX42	5.43
cg00271154	chr2	113033418	-0.2671	0.191	0.166	0.91	ZC3H6	3.74
cg25119155	chr5	78426943	-3.036	2.171	0.166	0.91	BHMT	68.61
cg14088628	chr14	71023160	-3.309	2.366	0.166	0.91		64.45
cg26362078	chr5	27036352	-3.294	2.356	0.166	0.91	CDH9	44.7
cg09014603	chr10	130505772	-2.55	1.823	0.166	0.91		41.86
cg24052039	chr1	9004961	-0.7752	0.5543	0.166	0.91	CA6	85.97
cg20444341	chr6	157100278	-0.1086	0.07762	0.166	0.91	ARID1B	1.85
cg17867776	chr7	2728288	-2.518	1.8	0.166	0.91	AMZ1	29.92
cg06260059	chr2	32236023	-0.2858	0.2043	0.166	0.91	MEMO1	2.02
cg03434872	chr3	186524395	-0.1466	0.1048	0.166	0.91	RFC4	2.95
cg20310606	chr15	75981391	-0.4328	0.3095	0.166	0.91	CSPG4	94.52
cg27140295	chr12	50366471	-1.757	1.256	0.166	0.91	AQP6	72.78
cg05873496	chr8	30305588	-1.602	1.145	0.166	0.91	RBPMS	57.95
cg25098479	chr12	124763800	-1.37	0.9799	0.166	0.91		72.9
cg05450457	chr17	17068872	-0.5007	0.358	0.166	0.91	MPRIP	92.76
cg10853086	chr9	140115806	-1.279	0.9146	0.166	0.91	RNF208	39.45
cg21824010	chr1	247578859	-0.9408	0.6727	0.166	0.91	NLRP3	35.59
cg12894814	chr7	22232412	-1.778	1.272	0.166	0.91	RAPGEF5	83.81
cg03259494	chr17	47307743	-0.212	0.1516	0.166	0.91	PHOSPHO1	1.35
cg24311236	chr1	73381117	-3.055	2.184	0.166	0.91		24.22
cg01838137	chr7	100796727	-1.744	1.247	0.166	0.91	AP1S1	47.54
cg12871937	chr3	14394404	-1.332	0.9527	0.166	0.91		83.54
cg26081812	chr5	131880480	-0.9903	0.7082	0.166	0.91	IL5	84.36
cg03084652	chr4	7638050	-3.579	2.56	0.166	0.91	SORCS2	61.77
cg20530855	chr10	125755151	-0.6812	0.4871	0.166	0.91		8.18
cg07020453	chr2	3313364	0.4453	0.3184	0.166	0.91	TSSC1	90.98
cg09240267	chr20	31437287	-0.6161	0.4406	0.166	0.91	MAPRE1	89.61
cg20321329	chr2	136743046	-0.12	0.08578	0.166	0.91	DARS	2.28
cg27666046	chr17	80279077	-1.688	1.207	0.166	0.91	SECTM1	31.46
cg19337852	chr19	38755293	-0.09766	0.06984	0.166	0.91	SPINT2	1.62
cg09219005	chr12	82752303	-0.4618	0.3302	0.166	0.91	C12orf26	2.13
cg26564172	chr1	183728338	-0.9643	0.6896	0.166	0.91	RGL1	75.89
cg00770636	chr13	77566064	-0.1184	0.08464	0.166	0.91	CLN5	1.9
cg02575448	chr5	140749735	2.616	1.871	0.166	0.91	PCDHGA4	15.44
cg11923054	chr4	4250051	-0.208	0.1487	0.166	0.91	TMEM128	2.31
cg04278197	chr20	62732060	-2.378	1.701	0.166	0.91		37.38
cg02089135	chr10	105614699	-0.3827	0.2737	0.166	0.91	SH3PXD2A	3.54
cg24585537	chr10	89319545	-1.389	0.993	0.166	0.91		76.68
cg07630078	chr16	89009557	-1.847	1.321	0.166	0.91	CBFA2T3	26.71
cg22398259	chr8	144255688	-2.424	1.734	0.166	0.91		55.84
cg12033214	chr22	27017910	-1.087	0.7774	0.166	0.91	CRYBA4	78.49
cg24537973	chr12	8661976	-1.39	0.9941	0.166	0.91		64.78
cg24717490	chr3	37853862	0.9338	0.6678	0.166	0.91	ITGA9	74.8
cg21778518	chr1	149153467	-3.607	2.58	0.166	0.91		68.86
cg25220716	chrX	138791201	-3.643	2.605	0.166	0.91	MCF2	48.75
cg17142931	chr1	942295	-2.083	1.49	0.166	0.91		62.17
cg14972141	chr13	100217995	-3.742	2.676	0.166	0.91		58.64
cg12066260	chr17	33416577	-0.728	0.5207	0.166	0.91	RFFL	5.96
cg00351930	chr10	31607699	-0.3769	0.2695	0.166	0.91	ZEB1	4.26
cg04117372	chr20	21083514	-2.439	1.745	0.166	0.91		11.02
cg23111544	chr2	79347474	-2.6	1.859	0.166	0.91	REG1A	83.98
cg09664445	chr17	2612406	-1.309	0.9362	0.166	0.91	KIAA0664	58.9
cg09464061	chr19	59090052	-0.9433	0.6747	0.166	0.91	MGC2752	84.47
cg04600077	chr5	1852839	-1.349	0.9648	0.166	0.91		42.48
cg08168400	chr6	30910605	0.2519	0.1801	0.166	0.91	DPCR1	4.03
cg12901064	chrX	75392571	-1.731	1.238	0.166	0.91	CXorf26	15.81
cg10512769	chr1	211675356	1.415	1.012	0.166	0.91		67.47
cg20809067	chr17	4166410	-0.8385	0.5997	0.166	0.91	ANKFY1	13.39
cg06872548	chr17	78716983	-1.464	1.047	0.166	0.91	RPTOR	72.84
cg03198066	chr2	159311068	-1.466	1.049	0.166	0.91	CCDC148	35.81
cg12412531	chr12	1943758	2.836	2.028	0.166	0.91	LRTM2	50.13
cg22199410	chr12	51985016	-0.932	0.6666	0.166	0.91	SCN8A	6.42
cg10277864	chr6	7771406	-0.9468	0.6771	0.166	0.91	BMP6	88.49
cg17594242	chr1	115654782	-0.5329	0.3812	0.166	0.91		92.2
cg01866955	chr6	19692217	-0.9754	0.6976	0.166	0.91		3.27
cg20043467	chr12	38531077	-2.638	1.887	0.166	0.91		73.27
cg20447730	chr10	45719880	0.8971	0.6416	0.166	0.91		5.39
cg24639703	chr1	64986155	-2.18	1.559	0.166	0.91	CACHD1	69.02
cg17874053	chr1	236017231	-1.129	0.8072	0.166	0.91	LYST	86.36
cg02962380	chr16	79634723	-0.6939	0.4963	0.166	0.91	MAF	7.3
cg15815827	chr20	61546407	-1.089	0.7789	0.166	0.91	DIDO1	60.11
cg17717010	chr17	48997124	-0.6555	0.4688	0.166	0.91		4.17
cg20871826	chr17	3790402	-1.157	0.8276	0.166	0.91	CAMKK1	68.56
cg10062065	chr2	220308747	-1.935	1.384	0.166	0.91	SPEG	52.46
cg16819299	chr11	133786376	-1.961	1.402	0.166	0.91	IGSF9B	51.28
cg27010576	chr16	21964792	-0.1443	0.1032	0.166	0.91	UQCRC2	2.7
cg26542660	chr4	56813860	-1.192	0.8523	0.166	0.91	CEP135	21.68
cg16823064	chr1	19206559	0.223	0.1595	0.166	0.91	ALDH4A1	97.54
cg19329999	chr15	81734717	-3.097	2.215	0.166	0.91		43.18
cg05938423	chr1	85085313	2.783	1.991	0.166	0.91		40.66
cg22753482	chr10	133931456	-3.479	2.488	0.166	0.91	JAKMIP3	67.56
cg13363237	chr15	67813371	2.365	1.692	0.166	0.91	C15orf61	8.01
cg04098297	chr13	114312482	-2.447	1.751	0.166	0.91	ATP4B	46.81
cg01811674	chr6	150697210	-2.747	1.965	0.166	0.91	IYD	63.38
cg12489069	chr17	26898961	-0.2168	0.1551	0.166	0.91	PIGS	3.11
cg11157034	chr1	168344184	0.2899	0.2074	0.166	0.91	MIR557	94.58
cg10773064	chr5	89854821	-0.4751	0.3398	0.166	0.91	GPR98	5.15
cg00333622	chr20	33459477	-0.9439	0.6751	0.166	0.91	GGT7	74.19
cg07783491	chr13	23029611	-1.238	0.8854	0.166	0.91		42.17
cg07282201	chr11	67177296	-1.122	0.8026	0.166	0.91	TBC1D10C	64.39
cg24092340	chr17	8770908	-1.944	1.391	0.166	0.91	PIK3R6	39.73
cg00348891	chr13	46251914	-0.8178	0.5849	0.166	0.91		87.39
cg16411857	chr16	57023191	-1.764	1.262	0.166	0.91	NLRC5	47.1
cg23441328	chr5	164768524	-4.419	3.161	0.166	0.91		67.5
cg22892328	chr17	3868004	-0.13	0.09298	0.166	0.91	ATP2A3	2.8
cg15730680	chr1	202927433	-0.1268	0.09073	0.166	0.91	ADIPOR1	2.16
cg09812790	chr14	101409150	-3.04	2.175	0.166	0.91		34.47
cg15642854	chr10	82295864	3.576	2.558	0.166	0.91		10.46
cg19223411	chr2	219267198	-0.9226	0.6599	0.166	0.91	CTDSP1	67.84
cg15692031	chr10	93683614	-0.1274	0.09116	0.166	0.91	BTAF1	2.16
cg25508679	chr6	28956403	-0.2966	0.2122	0.166	0.91		4.75
cg07534263	chr19	24184660	-0.5588	0.3997	0.166	0.91		92.93
cg11809208	chr10	27529791	-0.09482	0.06782	0.166	0.91	ACBD5	1.57
cg11652360	chr6	33160120	-0.5868	0.4198	0.166	0.91	COL11A2	5.31
cg05814555	chr1	62902599	-0.3308	0.2367	0.166	0.91	USP1	3.66
cg14058647	chr9	88137909	-2.68	1.917	0.166	0.91		9.95
cg13287247	chr3	112359534	0.3393	0.2427	0.166	0.91	CCDC80	4.33
cg10173124	chr2	127963653	-3.203	2.291	0.166	0.91	CYP27C1	62.2
cg21700339	chr17	71204820	-0.6979	0.4992	0.166	0.91	FAM104A	87.19
cg25737040	chr12	111374205	-1.817	1.3	0.166	0.91		32.32
cg18671199	chr19	53289524	-0.3206	0.2293	0.166	0.91	ZNF600	3.56
cg10309769	chr8	143255467	-3.169	2.267	0.166	0.91		62.22
cg23936031	chr7	27183133	0.8745	0.6256	0.166	0.91	HOXA5	5
cg05346832	chr19	10680117	-0.6033	0.4316	0.166	0.91	CDKN2D	8
cg23333911	chr5	172378330	-0.5891	0.4215	0.166	0.91	ERGIC1	91.8
cg18338293	chr11	66277283	1.389	0.9937	0.166	0.91	BBS1	64.04
cg04598611	chr1	171640223	-3.181	2.275	0.166	0.91		65.43
cg11628574	chr19	52839405	-0.8525	0.6098	0.166	0.91	ZNF610	3.9
cg09623845	chr3	3843887	2.876	2.058	0.166	0.91	LRRN1	55.44
cg00920269	chr7	45431741	-2.003	1.433	0.166	0.91		37.83
cg26943056	chr5	2169815	-3.167	2.266	0.166	0.91		62.61
cg03583812	chr2	61244620	-0.164	0.1173	0.166	0.91	PEX13	3.07
cg08510178	chr6	165062070	-2.806	2.007	0.166	0.91		51.57
cg08659357	chr3	192958968	-0.1653	0.1182	0.166	0.91	HRASLS	2.07
cg01614237	chr4	6660771	3.942	2.82	0.166	0.91		58.98
cg24603235	chr6	33588219	-0.2231	0.1596	0.166	0.91	ITPR3	3.97
cg19045731	chr2	239037533	1.901	1.36	0.166	0.91	ESPNL	32.51
cg04101969	chr13	20806477	-1.134	0.8114	0.166	0.91	GJB6	2.52
cg20740967	chr4	2252862	0.239	0.171	0.166	0.91	MXD4	98.06
cg22515475	chr1	30404680	-3.463	2.477	0.166	0.91		39.27
cg14223444	chr9	100394496	-0.7687	0.55	0.166	0.91	TSTD2	12.38
cg01496648	chr16	67880937	-0.1226	0.08774	0.166	0.91	CENPT	1.85
cg09425481	chr12	53338607	-1.488	1.065	0.166	0.91		30.49
cg15415787	chr2	220349117	-2.581	1.846	0.166	0.91	SPEG	23.38
cg06102153	chr16	4674926	-0.4062	0.2906	0.166	0.91	MGRN1	3.82
cg09843573	chr11	133797846	-0.9644	0.69	0.166	0.91	IGSF9B	5.6
cg14204735	chr17	61524304	-1.352	0.9674	0.166	0.91	CYB561	12.06
cg16000520	chr2	235408237	-0.5728	0.4098	0.166	0.91		90.36
cg24146776	chr3	114419469	-2.329	1.666	0.166	0.91	ZBTB20	80.57
cg27177841	chr1	213125950	-2.338	1.673	0.166	0.91	VASH2	44.35
cg15726714	chr1	40204847	-0.3408	0.2438	0.166	0.91	PPIE	2.93
cg15172053	chr8	105342214	-0.973	0.6962	0.166	0.91		10.37
cg21711876	chr19	312214	1.131	0.8091	0.166	0.91	MIER2	85.64
cg02711460	chr5	54468707	-0.5562	0.398	0.166	0.91	MIR449C	6.89
cg09266113	chr1	54356345	-0.7847	0.5615	0.166	0.91	YIPF1	29.65
cg20880647	chrX	105969805	-1.829	1.309	0.166	0.91	RNF128	11.81
cg23087992	chr3	181430208	-0.1915	0.137	0.166	0.91	SOX2OT	2.92
cg06878840	chr8	38854115	-0.1564	0.1119	0.166	0.91	TM2D2	2.64
cg14330460	chr6	168559427	-1.655	1.184	0.166	0.91		83.46
cg05352500	chr19	34972277	-0.4253	0.3043	0.166	0.91	WTIP	1.9
cg08027792	chr13	114325494	3.018	2.16	0.166	0.91	GRK1	60.92
cg11839944	chr11	17409644	-2.112	1.511	0.166	0.91	KCNJ11	92.76
cg11032188	chr15	80478622	-0.5238	0.3748	0.166	0.91	FAH	88.36
cg08895981	chr1	179716171	-2.69	1.925	0.166	0.91	FAM163A	53.64
cg20174730	chr2	219840962	-1.183	0.8463	0.166	0.91	LOC151300	19.76
cg19883293	chr14	101003876	1.821	1.303	0.166	0.91	BEGAIN	78.68
cg05382313	chr11	8836048	-0.9247	0.6617	0.166	0.91	ST5	15.69
cg14993140	chr2	30495331	1.599	1.144	0.166	0.91		66.22
cg17388678	chr15	69003876	-0.4845	0.3467	0.166	0.91	CORO2B	93.49
cg21069563	chr3	125800198	-2.015	1.442	0.166	0.91	SLC41A3	78.28
cg05926784	chr19	14073277	-1.715	1.227	0.166	0.91	RFX1	65.74
cg24194698	chr10	28849403	-0.9637	0.6896	0.166	0.91	WAC	81.93
cg01250845	chr11	82708076	-0.7913	0.5662	0.166	0.91	RAB30	92.32
cg11202023	chr4	73437692	-3.084	2.207	0.166	0.91		37.81
cg04671367	chr2	220159849	-1.177	0.8425	0.166	0.91	PTPRN	8.51
cg14174946	chr2	31805218	-2.918	2.088	0.166	0.91	SRD5A2	36.48
cg24032981	chr19	44617419	0.3627	0.2596	0.166	0.91	ZNF225	5.21
cg25250241	chrX	103295154	-4.448	3.183	0.166	0.91	MIR1256	43.89
cg18088775	chr18	48724276	-0.2681	0.1919	0.166	0.91	MEX3C	3.83
cg19262968	chr22	18893521	-0.4397	0.3146	0.166	0.91	DGCR6	2.58
cg03134871	chr17	73781215	-0.392	0.2805	0.166	0.91	UNK	4.96
cg09971184	chr1	2276456	-0.3287	0.2352	0.166	0.91	MORN1	93.7
cg00250123	chr4	69048335	-1.459	1.044	0.166	0.91	LOC100130017	64.71
cg09501006	chr9	78505549	0.2409	0.1724	0.166	0.91	PCSK5	4.83
cg04103837	chr8	68469580	-3.096	2.216	0.166	0.91	CPA6	54.38
cg26615126	chr2	3642867	-1.093	0.7824	0.166	0.91	COLEC11	43.26
cg06593910	chr16	88709927	-4.222	3.022	0.166	0.91	CYBA	64.71
cg09530755	chr7	44530485	-0.09451	0.06764	0.166	0.91	NUDCD3	1.43
cg03133408	chr13	111474862	-0.7266	0.52	0.166	0.91		88.19
cg26225882	chr10	134351354	-0.1404	0.1005	0.166	0.91	INPP5A	1.43
cg27160879	chr16	29874506	-0.131	0.09374	0.166	0.91	LOC440356	2.15
cg07483709	chr10	29439573	-1.031	0.7379	0.166	0.91		42.32
cg01818579	chr20	55982315	0.8325	0.5958	0.166	0.91	RBM38	86.97
cg25291603	chr6	152002969	-0.8497	0.6081	0.166	0.91		9.75
cg05969530	chr1	169455344	-0.2386	0.1708	0.166	0.91	SLC19A2	2.07
cg01692626	chr14	102504880	0.324	0.2319	0.166	0.91	DYNC1H1	97.06
cg15827318	chr5	140252671	-4.734	3.388	0.166	0.91	PCDHA6	41.59
cg13526756	chr2	175595575	-2.308	1.652	0.166	0.91		58.12
cg07356342	chr1	161183820	-0.747	0.5347	0.166	0.91	NDUFS2	83.16
cg02871940	chr16	729763	-0.1599	0.1144	0.166	0.91	STUB1	1.76
cg15945417	chr17	18129026	-0.1743	0.1247	0.166	0.91	LLGL1	1.6
cg06178299	chr1	18967508	-1.412	1.011	0.166	0.91	PAX7	19.18
cg11643457	chr12	80904153	-2.161	1.547	0.166	0.91	PTPRQ	41.65
cg05299185	chr3	187872455	-0.2834	0.2028	0.166	0.91	LPP	2.97
cg08053598	chr22	41601298	-0.1079	0.07722	0.166	0.91	L3MBTL2	1.67
cg23245063	chr14	100154773	-1.164	0.8332	0.166	0.91	CYP46A1	27.58
cg19241679	chr19	2302401	-1.831	1.311	0.166	0.91	LINGO3	35.47
cg21579912	chr5	32710815	-3.18	2.276	0.166	0.91	NPR3	24.48
cg04906656	chr6	30069681	-0.7756	0.5551	0.166	0.91		6.2
cg18958202	chr2	24240178	-0.5481	0.3923	0.166	0.91	MFSD2B	92.82
cg13295984	chr3	100211430	-0.09085	0.06502	0.166	0.91	TMEM45A	1.27
cg10521413	chr5	96519005	-0.2992	0.2142	0.166	0.91	RIOK2	4.45
cg10708675	chr16	69760758	-1.666	1.193	0.166	0.91	NQO1	52.04
cg14851204	chr17	79045695	-1.227	0.8782	0.166	0.91	BAIAP2	38.95
cg16858125	chr1	43834757	-1.103	0.7894	0.166	0.91	ELOVL1	25.73
cg25004071	chr20	60639474	0.9854	0.7053	0.166	0.91	TAF4	10.45
cg09475262	chr6	132833799	-0.5374	0.3846	0.166	0.91	STX7	7.52
cg05229416	chr1	23111123	-1.271	0.9094	0.166	0.91	EPHB2	78.71
cg14408831	chr18	77836355	8.365	5.988	0.166	0.91		77.25
cg09735465	chr9	120507228	-3.76	2.691	0.166	0.91		33.8
cg05202822	chr19	10451653	-0.301	0.2155	0.166	0.91	ICAM3	94.5
cg22560545	chr6	144612765	-2.048	1.466	0.166	0.91	UTRN	82.15
cg27367235	chr16	88568705	-1.771	1.267	0.166	0.91	ZFPM1	85.98
cg22112443	chr15	37393989	-0.1368	0.09791	0.166	0.91	MEIS2	2.21
cg04035597	chr8	19794539	-1.756	1.257	0.166	0.91		31.12
cg26902894	chr16	88465211	-2.489	1.782	0.166	0.91		52.59
cg03227481	chr10	61412027	-0.8231	0.5891	0.166	0.91	SLC16A9	89.9
cg09985615	chr4	58291304	-3.253	2.328	0.166	0.91		38.19
cg14080518	chr7	98636096	-0.7633	0.5463	0.166	0.91	SMURF1	86.4
cg17941109	chr19	17407198	-1.139	0.8153	0.166	0.91	ABHD8	26.74
cg21181087	chr6	36410747	-0.1438	0.1029	0.166	0.91	PXT1	1.66
cg09662584	chr6	44310445	-1.617	1.157	0.166	0.91	SPATS1	7.48
cg06389697	chr10	102508529	-3.172	2.27	0.166	0.91	PAX2	45.65
cg22656420	chr2	74740238	-1.926	1.379	0.166	0.91	TLX2	51.81
cg15363349	chr18	59992501	-0.1939	0.1388	0.166	0.91	TNFRSF11A	3.1
cg17204993	chrX	135863102	-2.663	1.906	0.166	0.91	ARHGEF6	47.99
cg06419659	chr1	153600132	-0.3323	0.2379	0.166	0.91	S100A13	4.23
cg01613122	chr7	37951727	-1.42	1.016	0.166	0.91	SFRP4	87.51
cg04508312	chr22	46278857	-2.013	1.441	0.166	0.91		50.27
cg09903183	chr17	288788	-1.599	1.144	0.166	0.91		33.53
cg07964754	chr16	84650202	6.859	4.91	0.166	0.91	COTL1	57.26
cg02711326	chr1	68698551	-0.2085	0.1493	0.166	0.91	GPR177	2.61
cg24334029	chr20	58296208	-2.668	1.91	0.166	0.91	PHACTR3	51.43
cg21768604	chr7	2742325	0.2201	0.1576	0.166	0.91	AMZ1	97.54
cg10891507	chr20	56285236	-0.1688	0.1209	0.166	0.91	PMEPA1	1.75
cg13765685	chr2	218196152	-0.7796	0.5581	0.166	0.91	DIRC3	30.25
cg23673974	chr17	45785206	-1.953	1.398	0.166	0.91	TBKBP1	71.02
cg07988015	chr9	19103101	-0.5485	0.3927	0.166	0.91	HAUS6	4.14
cg13341654	chr7	100798330	-0.2269	0.1625	0.166	0.91	AP1S1	3.31
cg04710661	chrX	2848381	-2.219	1.589	0.166	0.91	ARSD	82.72
cg14504440	chr9	108091371	-0.5554	0.3976	0.166	0.91	SLC44A1	91.12
cg20391883	chr3	71834706	-0.4857	0.3477	0.166	0.91	PROK2	3
cg17242937	chr4	111561114	3.093	2.214	0.166	0.91		19.81
cg26538736	chr20	61904050	-0.1704	0.122	0.166	0.91	ARFGAP1	1.44
cg20333412	chrX	141293113	-3.191	2.284	0.166	0.91	MAGEC2	70.68
cg18611281	chr2	27805844	-0.7797	0.5582	0.167	0.91	ZNF512	5.09
cg22837714	chr2	198120525	-1.219	0.8726	0.167	0.91		60.39
cg17904852	chr3	48700269	-0.2579	0.1846	0.167	0.91	CELSR3	4.75
cg03716984	chr10	54538505	-2.907	2.081	0.167	0.91		82.88
cg09332664	chr6	33179755	1.029	0.7364	0.167	0.91	RING1	63.64
cg09318169	chr2	132440047	1.023	0.7326	0.167	0.91		6.87
cg27241808	chr6	114180814	0.8061	0.5771	0.167	0.91	MARCKS	3.44
cg07978924	chr16	28304175	-0.2632	0.1884	0.167	0.91	SBK1	3.42
cg13485533	chr4	86850721	-0.3665	0.2624	0.167	0.91	ARHGAP24	94.43
cg03843092	chr4	66880610	-2.42	1.733	0.167	0.91		32.33
cg06864151	chr7	1913918	-0.7415	0.5308	0.167	0.91	MAD1L1	90.68
cg18534836	chr7	1347342	-3.325	2.381	0.167	0.91		45.85
cg25454546	chr8	17781589	-0.119	0.08517	0.167	0.91	PCM1	2.25
cg14819160	chr2	238794922	-1.493	1.069	0.167	0.91	RAMP1	78.77
cg13985518	chr7	27143788	-3.578	2.562	0.167	0.91	HOXA2	40.42
cg24477886	chr17	36813798	-1.387	0.9933	0.167	0.91		51.92
cg15042811	chr4	144621971	-3.787	2.712	0.167	0.91	FREM3	17.16
cg01039355	chr19	2867410	-2.024	1.449	0.167	0.91	ZNF556	50.09
cg19731302	chr11	66035740	-0.1931	0.1383	0.167	0.91	RAB1B	2.58
cg03712816	chr18	76741157	3.263	2.336	0.167	0.91	SALL3	27.33
cg10781403	chr22	41347240	-0.1702	0.1219	0.167	0.91	RBX1	1.45
cg17356056	chr5	139526226	-1.258	0.9008	0.167	0.91		74.12
cg14053272	chr2	113957972	0.7176	0.5137	0.167	0.91	PSD4	91.14
cg27265170	chr1	50889510	-1.853	1.327	0.167	0.91	DMRTA2	6.02
cg25053798	chr4	89206063	-0.1747	0.1251	0.167	0.91	PPM1K	3.3
cg19901940	chr14	22689870	-2.43	1.74	0.167	0.91		25.4
cg05238917	chr6	28504946	-1.936	1.386	0.167	0.91		29.1
cg06809364	chr3	152555206	-3.022	2.164	0.167	0.91	P2RY1	72.03
cg17584477	chr8	125935547	-1.391	0.9957	0.167	0.91		81.38
cg27032957	chr6	31165819	-0.3204	0.2294	0.167	0.91	HCG27	3.58
cg25727477	chr1	207967739	-1.068	0.7644	0.167	0.91	CD46	84.43
cg02524346	chr8	600233	5.794	4.148	0.167	0.91		82.5
cg05404847	chr19	42931316	-2.141	1.533	0.167	0.91	LIPE	57.58
cg24678040	chr2	242659424	-0.6954	0.4979	0.167	0.91	ING5	91.41
cg00481350	chr4	113432595	-2.829	2.025	0.167	0.91		49.96
cg22022566	chr12	108908888	-0.08241	0.05901	0.167	0.91	FICD	1.04
cg26493188	chr16	2975209	-0.9997	0.7158	0.167	0.91	FLYWCH1	74
cg03998476	chr20	56884536	-0.5354	0.3833	0.167	0.91	RAB22A	8.19
cg03209130	chr11	107621307	-2.386	1.709	0.167	0.91		49.11
cg04128499	chr1	112312243	1.38	0.9879	0.167	0.91		18.99
cg23365178	chr17	17124521	-0.6336	0.4537	0.167	0.91	FLCN	94.22
cg26985142	chr8	135724921	-0.19	0.136	0.167	0.91	ZFAT	1.53
cg18047082	chr2	167232696	-0.4543	0.3253	0.167	0.91	SCN9A	5.97
cg21520131	chr14	74769859	0.2215	0.1586	0.167	0.91	ABCD4	4.2
cg09255586	chr6	10415801	-0.4095	0.2932	0.167	0.91	TFAP2A	6.04
cg25492569	chr3	46608025	0.772	0.5528	0.167	0.91	LRRC2	9.09
cg15268007	chr3	196045224	-0.147	0.1052	0.167	0.91	TCTEX1D2	1.98
cg11676599	chr10	124133934	0.2301	0.1648	0.167	0.91	PLEKHA1	3.96
cg00425431	chr15	90792223	-1.84	1.317	0.167	0.91	TTLL13	18.1
cg08769189	chr15	55562403	-1.787	1.279	0.167	0.91	RAB27A	68.54
cg00743412	chrX	130191788	-2.877	2.06	0.167	0.91	FLJ30058	60.15
cg26138073	chr13	22979750	-1.611	1.154	0.167	0.91		86.99
cg02410830	chr8	55012178	2.853	2.043	0.167	0.91	LYPLA1	56.41
cg23950688	chr15	40733381	-0.1887	0.1351	0.167	0.91	BAHD1	2.72
cg04730839	chr6	42985884	-0.8618	0.6171	0.167	0.91	KLHDC3	90.74
cg04385523	chr3	44381576	1.158	0.8295	0.167	0.91	C3orf23	79.53
cg10106505	chr16	84220380	-0.8255	0.5911	0.167	0.91	TAF1C	5.55
cg02888518	chr10	75716672	-1.907	1.366	0.167	0.91		29.34
cg02445447	chr2	106015594	-0.8267	0.592	0.167	0.91	FHL2	7.32
cg10424454	chr11	123947190	-0.654	0.4683	0.167	0.91		3.94
cg22804222	chr5	1924099	-1.891	1.354	0.167	0.91		61.71
cg21364559	chr7	99679404	-0.2277	0.1631	0.167	0.91	ZNF3	2.81
cg23845310	chr20	45138738	3.415	2.445	0.167	0.91	ZNF334	76.82
cg20224984	chr20	39316111	-1.947	1.395	0.167	0.91	MAFB	16.44
cg09901556	chr10	3374274	-0.6829	0.489	0.167	0.91		94.23
cg12128589	chr11	67202122	-0.8189	0.5864	0.167	0.91	RPS6KB2	90.77
cg26762050	chr16	67022599	1.638	1.173	0.167	0.91	CES8	74.52
cg05545105	chr6	28625992	-3.581	2.564	0.167	0.91		19.35
cg08350797	chr3	52084921	-0.7397	0.5297	0.167	0.91	DUSP7	90.28
cg19657198	chr10	8095121	-1.612	1.154	0.167	0.91	FLJ45983	20.27
cg21637653	chr17	17116767	-0.9691	0.694	0.167	0.91	FLCN	79.41
cg07882820	chr5	111032073	-1.759	1.26	0.167	0.91		68.57
cg04867491	chr20	52688256	1.66	1.189	0.167	0.91	BCAS1	53.21
cg18475668	chr8	1246607	0.3139	0.2248	0.167	0.91		97.45
cg10375597	chr19	45033565	-2.779	1.99	0.167	0.91	CEACAM20	55.79
cg14046470	chr6	46655379	-1.605	1.149	0.167	0.91	TDRD6	90.39
cg20106907	chr3	133525036	0.3069	0.2198	0.167	0.91	SRPRB	5.95
cg05545172	chr6	32811777	-3.81	2.729	0.167	0.91	PSMB8	19.24
cg17119066	chr17	56739129	-2.697	1.932	0.167	0.91	TEX14	72.57
cg19860717	chr1	214551360	1.021	0.7314	0.167	0.91	PTPN14	17.72
cg02665399	chr7	611060	-1.275	0.9128	0.167	0.91	PRKAR1B	88.46
cg02102020	chr1	177150789	-0.663	0.4748	0.167	0.91	FAM5B	4.56
cg18515510	chr19	7831896	-2.896	2.074	0.167	0.91	CLEC4M	60.88
cg07072166	chr19	12886455	-0.7484	0.536	0.167	0.91	HOOK2	11.62
cg14744050	chr19	2280748	-1.17	0.8378	0.167	0.91	C19orf35	41.8
cg04038179	chr7	127806902	-3.738	2.677	0.167	0.91		25.1
cg04033182	chr8	144387747	-2.48	1.776	0.167	0.91		63.49
cg08713722	chr1	38942976	-1.386	0.9923	0.167	0.91		90.05
cg03877767	chr2	11680057	-3.789	2.714	0.167	0.91	GREB1	70.79
cg00647165	chr19	15550850	-2.013	1.442	0.167	0.91	WIZ	52.7
cg11447335	chr5	865350	0.18	0.1289	0.167	0.91	BRD9	97.48
cg05420994	chr6	32807296	2.738	1.961	0.167	0.91	TAP2	45.85
cg03784628	chr11	64059937	-2.944	2.108	0.167	0.91	KCNK4	25.78
cg14887669	chr18	12039289	-0.3828	0.2741	0.167	0.91		5.85
cg09556286	chr6	47010177	-1.936	1.387	0.167	0.91	GPR110	34.32
cg03957885	chr10	89855267	1.641	1.175	0.167	0.91		31.72
cg03528824	chr11	125110227	-3.251	2.329	0.167	0.91	PKNOX2	45.71
cg20187173	chr3	177370839	-0.9239	0.6617	0.167	0.91		87.51
cg11505404	chr6	32730243	-1.615	1.157	0.167	0.91	HLA-DQB2	27.98
cg21289763	chr17	78868835	-0.7881	0.5644	0.167	0.91	RPTOR	79.51
cg18250296	chr7	48964325	2.555	1.83	0.167	0.91	CDC14C	77.22
cg06319120	chr18	74536113	-1.5	1.074	0.167	0.91	ZNF236	55.99
cg18309286	chr11	77123047	5.044	3.613	0.167	0.91	PAK1	22.33
cg06201642	chr1	77333198	-1.786	1.279	0.167	0.91	ST6GALNAC5	7.68
cg08795535	chr10	2777128	-1.336	0.9572	0.167	0.91		7.46
cg13664798	chrX	109661395	-1.17	0.838	0.167	0.91	AMMECR1	82.55
cg17731261	chr7	100493811	-0.3862	0.2766	0.167	0.91	ACHE	2.84
cg22424746	chr1	117753313	-1.161	0.8318	0.167	0.91	VTCN1	54.62
cg09181792	chr7	117119393	-4.969	3.559	0.167	0.91	CFTR	29.07
cg19526455	chr17	37787862	-1.495	1.071	0.167	0.91	PPP1R1B	36.89
cg08252804	chr2	202788592	-1.828	1.31	0.167	0.91		70.54
cg15975676	chr1	217701798	-0.8487	0.6079	0.167	0.91	GPATCH2	89.28
cg10183893	chr7	152855213	-2.418	1.732	0.167	0.91		44.44
cg04013561	chr12	131493585	-1.933	1.385	0.167	0.91	GPR133	90.5
cg11216554	chr10	124638983	-2.435	1.744	0.167	0.91	LOC399815	23.79
cg15663348	chr18	67617289	-1.221	0.8749	0.167	0.91	CD226	50.59
cg04677295	chr13	100153866	-0.5678	0.4067	0.167	0.91	TM9SF2	6.22
cg13798300	chr4	82136839	-0.3254	0.2331	0.167	0.91		2.54
cg02307161	chr20	16710695	-0.2888	0.2069	0.167	0.91	SNRPB2	3.25
cg20257946	chr4	23138165	-3.117	2.232	0.167	0.91		76.02
cg16701767	chr1	27026841	-1.38	0.9884	0.167	0.91	ARID1A	49.07
cg13443605	chr17	14207036	-0.5571	0.399	0.167	0.91	HS3ST3B1	3.62
cg20370505	chr13	111358522	-0.5041	0.3611	0.167	0.91	CARS2	6.53
cg09363733	chr2	85767277	-2.406	1.723	0.167	0.91	MAT2A	50.64
cg03659680	chr8	56795786	-1.697	1.216	0.167	0.91	LYN	77.81
cg13274077	chr2	121334614	-1.475	1.057	0.167	0.91		4.75
cg01042202	chr5	140242159	-4.785	3.427	0.167	0.91	PCDHA6	47.71
cg25239767	chr7	130791807	-0.2889	0.2069	0.167	0.91	FLJ43663	3.71
cg07747336	chr11	125649398	-1.607	1.151	0.167	0.91	PATE2	19.09
cg18179833	chr5	112312951	-0.6398	0.4583	0.167	0.91	DCP2	8.98
cg15400532	chr6	27101279	-0.2441	0.1748	0.167	0.91	HIST1H2AG	3.01
cg24951335	chr12	1609463	-2.436	1.745	0.167	0.91	LOC100292680	73.95
cg23414387	chr1	47264866	-1.104	0.7905	0.167	0.91	CYP4B1	75.69
cg07158747	chr1	91196488	-1.502	1.076	0.167	0.91		9.86
cg02342130	chr15	35384129	-2.744	1.966	0.167	0.91		76.31
cg13588826	chr21	47533197	-3.728	2.67	0.167	0.91	COL6A2	59.23
cg07031748	chr17	17184658	-0.3366	0.2411	0.167	0.91	COPS3	3.31
cg09767031	chr11	47789190	-0.3158	0.2262	0.167	0.91	FNBP4	3.41
cg17741818	chr1	155293962	-1.103	0.7899	0.167	0.91	RUSC1	4.2
cg25608370	chr4	83719250	-0.3591	0.2572	0.167	0.91	SCD5	7.51
cg04542415	chr20	50808759	-0.3206	0.2296	0.167	0.91	ZFP64	2.81
cg06146331	chr16	49654466	2.589	1.855	0.167	0.91	ZNF423	58.37
cg04295258	chr1	209600926	-2.119	1.518	0.167	0.91	LOC642587	41.81
cg10175712	chr2	210840859	-1.754	1.256	0.167	0.91	UNC80	80.07
cg03400139	chr1	201619900	-2.011	1.44	0.167	0.91	NAV1	50.46
cg18444763	chr2	133343657	-2.035	1.458	0.167	0.91	GPR39	31.12
cg01526870	chr12	12510070	-0.1215	0.087	0.167	0.91	LOH12CR1	1.75
cg13798885	chr4	13968277	-3.953	2.831	0.167	0.91		67.8
cg11215296	chr1	206224554	-0.8193	0.5869	0.167	0.91	AVPR1B	88.45
cg17414101	chr2	241855379	-1.916	1.372	0.167	0.91		24.28
cg21334598	chr12	117316490	-0.1842	0.1319	0.167	0.91	HRK	3.83
cg24002388	chr8	38088736	-0.5565	0.3987	0.167	0.91	DDHD2	5.73
cg01288350	chr16	2136783	0.08912	0.06384	0.167	0.91	TSC2	98.7
cg26456997	chr19	6482169	-1.009	0.7229	0.167	0.91	DENND1C	15.49
cg02527886	chr7	2968316	-3.966	2.841	0.167	0.91	CARD11	81.78
cg15392029	chr11	120195717	-0.7526	0.5391	0.167	0.91	TMEM136	11.38
cg19653117	chr2	32502924	-0.3455	0.2475	0.167	0.91	YIPF4	3.86
cg24824686	chr10	129797777	-1.386	0.9926	0.167	0.91	PTPRE	24.25
cg02669989	chr1	59247425	-0.6634	0.4752	0.167	0.91	JUN	5.27
cg26281728	chr15	85923949	-0.3723	0.2667	0.167	0.91	AKAP13	3.23
cg18496382	chr5	176450179	-0.3972	0.2845	0.167	0.91	ZNF346	4.35
cg25208046	chr5	94890817	-0.1025	0.07344	0.167	0.91	ARSK	1.58
cg07048623	chr12	108028560	-1.461	1.047	0.167	0.91	BTBD11	82.66
cg02871985	chr2	43398154	-1.151	0.8245	0.167	0.91		77.41
cg14356530	chr9	99064450	-1.273	0.9119	0.167	0.91	HSD17B3	71.78
cg08590257	chr6	159796425	-1.909	1.368	0.167	0.91		40.92
cg05549773	chr5	1183037	-2.686	1.924	0.167	0.91		58.88
cg08479571	chr7	98559146	0.3219	0.2306	0.167	0.91	TRRAP	94.74
cg21717879	chr19	572359	-0.1255	0.08993	0.167	0.91	BSG	2.35
cg27603283	chr7	4998649	-1.251	0.8962	0.167	0.91	MMD2	4.88
cg19829446	chr11	107992300	-0.09846	0.07054	0.167	0.91	ACAT1	1.29
cg04726821	chr3	37033791	-2.773	1.986	0.167	0.91	MLH1	27.26
cg23834895	chr11	22359658	-4.767	3.415	0.167	0.91	SLC17A6	32.91
cg19997502	chr2	208492057	-4.857	3.479	0.167	0.91		44.63
cg01279709	chr13	28196083	-0.5464	0.3915	0.167	0.91	POLR1D	3.29
cg25936876	chr8	6484687	1.598	1.145	0.167	0.91	MCPH1	77.19
cg08365591	chr4	1604798	-2.331	1.67	0.167	0.91		38.58
cg16215259	chr6	4954159	-0.5171	0.3705	0.167	0.91	CDYL	92.2
cg18262830	chr11	64658819	-1.093	0.7833	0.167	0.91	MIR192	69.96
cg16254267	chr1	1073529	-1.28	0.9167	0.167	0.91		24.99
cg04466840	chr5	176784719	-4.469	3.202	0.167	0.91	RGS14	54.13
cg04323713	chr1	212738603	-1.29	0.9242	0.167	0.91	ATF3	31.33
cg00915974	chr16	2233798	-2.304	1.651	0.167	0.91	CASKIN1	64.74
cg18647881	chr1	165737833	-0.6958	0.4985	0.167	0.91	TMCO1	2.4
cg02184338	chr7	101331866	-0.9485	0.6795	0.167	0.91		5.35
cg04369109	chr6	150039330	-0.2845	0.2039	0.167	0.91	LATS1	4.28
cg05878332	chr11	109302849	-2.953	2.116	0.167	0.91		69.89
cg18078696	chr11	117014724	-0.0906	0.06491	0.167	0.91	PAFAH1B2	1.48
cg23852001	chrX	153599682	1.048	0.7509	0.167	0.91	FLNA	6.2
cg22552139	chr20	62116545	-4.11	2.944	0.167	0.91		51.66
cg00712943	chr2	31806781	-3.081	2.207	0.167	0.91	SRD5A2	43.61
cg16275183	chr8	38009281	-0.5227	0.3745	0.167	0.91	STAR	91.18
cg18635791	chr3	3111567	-1.842	1.32	0.167	0.91	IL5RA	78.78
cg15906151	chr13	50018157	-0.1179	0.08445	0.167	0.91	SETDB2	1.97
cg13131455	chr7	149467944	-2.11	1.511	0.167	0.91	ZNF467	75.59
cg25064029	chr4	113362371	-0.8885	0.6366	0.167	0.91	ALPK1	89.12
cg19793499	chr7	70096378	-1.939	1.389	0.167	0.91	AUTS2	85.16
cg10931190	chr5	110406506	-0.6099	0.437	0.167	0.91	TSLP	3.06
cg00802484	chr4	39773226	0.853	0.6112	0.167	0.91	UBE2K	94.77
cg15590113	chr1	17442980	-1.469	1.052	0.167	0.91	PADI2	84.24
cg14957660	chr10	589375	-1.525	1.093	0.167	0.91	DIP2C	91.65
cg00594793	chr4	48176413	0.8005	0.5736	0.167	0.91	TEC	88.63
cg09217309	chr6	150244204	-3.203	2.295	0.167	0.91	RAET1G	11.55
cg14884160	chr7	89840396	-2.352	1.685	0.167	0.91	STEAP2	27.09
cg21902754	chr19	53073712	-0.2814	0.2016	0.167	0.91	ZNF701	4.07
cg14436773	chr4	72333280	-2.675	1.916	0.167	0.91	SLC4A4	72.7
cg05131175	chr1	193899449	4.784	3.428	0.167	0.91		44.83
cg22611419	chr17	77070824	-0.4308	0.3087	0.167	0.91	ENGASE	4.91
cg23366234	chr21	45713704	-3.337	2.391	0.167	0.91	AIRE	72.81
cg24408313	chr18	60988465	-1.023	0.7328	0.167	0.91		29
cg26822782	chr10	130621905	-3.846	2.756	0.167	0.91		56.14
cg13801381	chr12	4384022	-3.378	2.42	0.167	0.91	CCND2	27.37
cg02392269	chr11	12491646	-2.695	1.931	0.167	0.91	PARVA	86.86
cg06821199	chr4	779230	7.387	5.293	0.167	0.91	CPLX1	42.08
cg20905984	chr6	30023112	-1.864	1.336	0.167	0.91	NCRNA00171	67.64
cg12456090	chr18	23670518	-0.1078	0.07728	0.167	0.91	SS18	1.68
cg13671590	chr9	125056607	-1.788	1.281	0.167	0.91	MRRF	84.18
cg09270346	chr19	18060024	-1.818	1.302	0.167	0.91		44.23
cg24859393	chr11	41809894	-3.027	2.169	0.167	0.91		56.57
cg20775112	chrX	11776121	0.2676	0.1917	0.167	0.91	MSL3	1.67
cg03720838	chr6	90529562	-0.09892	0.07089	0.167	0.91	MDN1	1.73
cg11957848	chr6	169575326	-1.744	1.25	0.167	0.91		27.99
cg00057317	chr8	11725492	-0.3469	0.2486	0.167	0.91	CTSB	3.62
cg26832893	chr5	137774507	-0.2016	0.1444	0.167	0.91	REEP2	2.44
cg01811315	chr17	4890515	-0.3447	0.247	0.167	0.91	CAMTA2	3.99
cg05264189	chr10	134823606	-3.987	2.857	0.167	0.91		50.96
cg14876708	chr14	68038121	-0.2411	0.1727	0.167	0.91	PLEKHH1	4.21
cg23754934	chr11	60047483	-2.391	1.713	0.167	0.91	MS4A4A	75.79
cg18269183	chr3	185827965	-1.631	1.169	0.167	0.91	ETV5	12.69
cg13377056	chr1	145705805	1.25	0.896	0.167	0.91	CD160	31.11
cg25141418	chr22	50326251	-0.78	0.5589	0.167	0.91		89.97
cg20642906	chr22	46547547	-0.6276	0.4497	0.167	0.91	PPARA	7.63
cg15529703	chr5	17187054	0.5401	0.3871	0.167	0.91	LOC285696	94.58
cg22264251	chr17	30807785	-0.6136	0.4397	0.167	0.91	PSMD11	92.93
cg22835709	chr15	41408719	-0.1445	0.1036	0.167	0.91	INO80	2.73
cg13232119	chr14	69283484	-0.1993	0.1428	0.167	0.91		3.29
cg11434986	chrX	39948609	-2.041	1.462	0.167	0.91	BCOR	84.81
cg19432894	chr9	33025349	-0.0979	0.07016	0.167	0.91	DNAJA1	1.95
cg02838499	chr19	4342461	-0.6456	0.4626	0.167	0.91	MPND	12.98
cg24555600	chr14	24422956	-3.27	2.343	0.167	0.91	DHRS4	41.82
cg12940073	chr16	48180664	-0.7957	0.5703	0.167	0.91	ABCC12	89.2
cg00232952	chr18	30047736	-1.753	1.256	0.167	0.91	FAM59A	52.72
cg24419324	chr2	223172329	-4.93	3.533	0.167	0.91		34.46
cg21390428	chr22	18507165	-0.4224	0.3027	0.167	0.91	MICAL3	3.35
cg25529889	chrX	11129757	-1.664	1.192	0.167	0.91	HCCS	7.67
cg15555712	chr5	149573484	-1.638	1.174	0.167	0.91	SLC6A7	56.26
cg23450481	chr19	46586221	1.623	1.163	0.167	0.91		23.28
cg06415710	chr12	3565746	-3.632	2.603	0.167	0.91		41.42
cg02333281	chr10	6636970	-1.889	1.354	0.167	0.91		86.06
cg04003357	chr6	170389468	-2.055	1.473	0.167	0.91		52.92
cg08750440	chr2	43447375	-0.3861	0.2767	0.167	0.91		4.94
cg12225226	chr13	79168370	3.17	2.272	0.167	0.91		17.96
cg07888661	chr10	73759402	-1.171	0.8393	0.167	0.91	CHST3	39.01
cg02580895	chr19	2754563	1.012	0.7251	0.167	0.91		93.26
cg13351208	chr17	7142934	-0.3986	0.2856	0.167	0.91	PHF23	3.82
cg05477514	chr8	23564008	-3.157	2.263	0.167	0.91	NKX2-6	46.59
cg10073842	chr15	23894198	-1.374	0.9848	0.167	0.91	MAGEL2	11.43
cg08600461	chr13	113580760	-1.656	1.186	0.167	0.91		86.65
cg18168740	chr15	41797753	-1.314	0.9419	0.167	0.91	LTK	64.54
cg01925156	chr2	239933280	-1.865	1.337	0.167	0.91		42.8
cg05357662	chr11	93862039	-0.1838	0.1318	0.167	0.91	PANX1	1.89
cg11916186	chr1	36689760	-0.1991	0.1427	0.167	0.91	THRAP3	2.66
cg03969957	chr10	95462699	-0.1112	0.07971	0.167	0.91	C10orf4	1.62
cg05695959	chrX	39867476	2.559	1.834	0.167	0.91		86.74
cg02242344	chr2	85640943	-5.324	3.815	0.167	0.91		30.44
cg09601150	chr3	12950513	-0.3974	0.2848	0.167	0.91	IQSEC1	93.93
cg13976205	chr9	92049191	-1.095	0.7848	0.167	0.91	SEMA4D	86.87
cg18011078	chr7	1971098	-2.15	1.541	0.167	0.91	MAD1L1	66.86
cg06134860	chr16	67977992	0.8062	0.5778	0.167	0.91	SLC12A4	86.83
cg05909343	chr10	133051487	-4.51	3.233	0.167	0.91	TCERG1L	75.73
cg09475741	chr3	42577716	-2.451	1.757	0.167	0.91	VIPR1	78.44
cg07594674	chr2	47499812	-0.8448	0.6055	0.167	0.91		5.78
cg05781641	chr1	91870450	1.144	0.8198	0.167	0.91	HFM1	16.15
cg25811575	chr8	22551274	-0.5299	0.3798	0.167	0.91	EGR3	6.18
cg19709355	chr17	38504102	1.468	1.052	0.167	0.91	RARA	48.87
cg06789500	chr7	2109450	1.12	0.8027	0.167	0.91	MAD1L1	78.16
cg13694973	chr9	35732498	-0.1233	0.08835	0.167	0.91	TLN1	1.75
cg13173369	chr1	32444348	2.753	1.973	0.167	0.91		79.02
cg00766421	chr6	83902931	-0.2876	0.2061	0.167	0.91	RWDD2A	4.13
cg23958319	chr11	113143180	-1.725	1.237	0.167	0.91	NCAM1	63.54
cg00426498	chr17	27507667	-1.128	0.8087	0.167	0.91	MYO18A	46.89
cg14022530	chr1	100598534	-0.2179	0.1562	0.167	0.91	SASS6	2.83
cg18196374	chr3	196243502	-3.127	2.241	0.167	0.91	C3orf43	59.75
cg16636612	chr19	49107057	-1.727	1.238	0.167	0.91	FAM83E	84.52
cg18360347	chr2	98928364	-0.7231	0.5183	0.167	0.91	VWA3B	30.72
cg21799469	chr4	6565046	-2.407	1.725	0.167	0.91		18.78
cg17312492	chr15	33011695	-3.491	2.502	0.167	0.91	GREM1	17.83
cg14011416	chr6	29394997	-1.756	1.258	0.167	0.91	OR11A1	34.09
cg10009224	chr4	742497	-0.3695	0.2648	0.167	0.91	PCGF3	95.45
cg13547132	chr1	2835258	2.102	1.506	0.167	0.91		53.75
cg06339090	chr3	51859693	-1.57	1.125	0.167	0.91		24.13
cg20079346	chr10	103577847	-0.2149	0.154	0.167	0.91	MGEA5	2.96
cg15376461	chr7	116593767	-0.4932	0.3535	0.167	0.91	ST7OT4	5.28
cg18836122	chr4	75720078	-0.2471	0.1771	0.167	0.91	BTC	3.52
cg09876440	chr3	10325981	-0.8229	0.5898	0.167	0.91	GHRLOS	85.94
cg10269548	chr4	53728923	-0.1527	0.1094	0.167	0.91	RASL11B	2.05
cg11989421	chr2	220427178	-1.362	0.9759	0.167	0.91	OBSL1	68.99
cg09313705	chr17	46622491	-1.554	1.114	0.167	0.91	HOXB2	82.6
cg03904291	chr11	119019361	-1.25	0.896	0.167	0.91	ABCG4	73.1
cg01250842	chr4	2417681	-3.143	2.253	0.167	0.91	ZFYVE28	60.85
cg10600783	chr6	43336481	-0.4492	0.322	0.167	0.91	ZNF318	3.32
cg06173395	chr7	24924081	-0.7674	0.5501	0.167	0.91	OSBPL3	90.66
cg04061411	chr15	78385733	-0.9941	0.7126	0.167	0.91	SH2D7	26.8
cg06582512	chr12	47629311	-0.903	0.6473	0.167	0.91	FAM113B	36.88
cg23523093	chr11	115621422	-0.7448	0.5338	0.167	0.91		90.59
cg24715473	chr16	50059017	-0.6726	0.4821	0.167	0.91	TMEM188	9.81
cg01721281	chr16	1869611	0.8022	0.575	0.167	0.91	HAGH	85.83
cg18158391	chr2	17721984	-0.6246	0.4478	0.167	0.91	VSNL1	4.38
cg06882533	chr13	24625581	-1.505	1.079	0.167	0.91		82.41
cg09557387	chr1	207818395	2.367	1.697	0.167	0.91	CR1L	3.56
cg16991637	chr1	226322955	-3.224	2.311	0.167	0.91		60.33
cg05466901	chr7	108095863	-0.9685	0.6943	0.167	0.91	NRCAM	3.85
cg26429925	chr15	83953775	-0.4025	0.2885	0.167	0.91	BNC1	4.21
cg06231244	chr1	2460761	-0.6559	0.4702	0.167	0.91	HES5	9.01
cg19788754	chr17	80847662	-1.531	1.097	0.167	0.91	TBCD	35.48
cg24496481	chr18	51795809	-0.1685	0.1208	0.167	0.91	POLI	2.05
cg02380715	chr12	131496914	-1.872	1.342	0.167	0.91	GPR133	80.46
cg16364121	chr17	35291924	-0.3407	0.2442	0.167	0.91		2.79
cg08932256	chr12	116008258	-2.527	1.811	0.167	0.91		40.82
cg17077180	chr1	38461687	2.027	1.453	0.167	0.91		75.05
cg09981929	chr10	82296072	5.564	3.988	0.167	0.91		19.96
cg19801705	chr5	180542156	-0.6774	0.4856	0.167	0.91		6.1
cg26647600	chr3	39369720	-2.708	1.941	0.167	0.91	CCR8	71.96
cg13461813	chr13	114193576	-1.661	1.191	0.167	0.91	TMCO3	85.38
cg08440349	chr16	84486704	-1.204	0.863	0.167	0.91	ATP2C2	78.94
cg22328208	chr8	98289745	-1.477	1.059	0.167	0.91	TSPYL5	88.09
cg07830469	chrX	68385467	2.503	1.794	0.167	0.91	PJA1	15.81
cg26565848	chr7	645401	-1.494	1.071	0.167	0.91	PRKAR1B	89.03
cg08188555	chr14	23448951	-1.477	1.059	0.167	0.91	JUB	78.7
cg27250368	chr8	144679336	-0.1289	0.09244	0.167	0.91	EEF1D	2.5
cg04095732	chr1	76080410	-2.621	1.879	0.167	0.91		11.38
cg05239790	chr12	123319366	-0.4021	0.2883	0.167	0.91	HIP1R	4.11
cg07015081	chr10	22048367	0.1967	0.141	0.167	0.91	DNAJC1	98.01
cg25959527	chr3	195163920	-0.5053	0.3622	0.167	0.91	ACAP2	2.39
cg10785578	chr10	697055	-1.57	1.126	0.167	0.91	DIP2C	85.25
cg06958211	chr15	40532180	-2.072	1.486	0.167	0.91	PAK6	53.53
cg01431340	chr6	110680085	-0.853	0.6115	0.167	0.91	C6orf186	83.97
cg06460350	chr19	52548887	0.7469	0.5355	0.167	0.91	ZNF432	58.29
cg25609480	chr10	13534652	-3.451	2.474	0.167	0.91	BEND7	53.89
cg03222179	chr6	736801	-6.038	4.329	0.167	0.91		67.9
cg15844596	chr20	35274570	-1.101	0.7892	0.167	0.91	SLA2	70.63
cg27362439	chr11	66234280	-0.2561	0.1836	0.167	0.91	PELI3	4.73
cg11821147	chr12	72057762	-0.1244	0.08916	0.167	0.91	ZFC3H1	1.89
cg12415720	chr13	39613327	-0.7432	0.5329	0.167	0.91	C13orf23	10.51
cg00481081	chr10	74856747	-0.1961	0.1406	0.167	0.91	P4HA1	2.1
cg06525651	chr10	128994297	3.087	2.214	0.167	0.91	FAM196A	44.64
cg24876069	chr3	148916713	-2.178	1.561	0.167	0.91	CP	55.35
cg18879389	chr21	43771120	-2.002	1.435	0.167	0.91	TFF2	46.64
cg07285167	chr1	36948981	-1.158	0.8303	0.167	0.91	CSF3R	33.25
cg12564285	chr5	131593104	-1.15	0.8246	0.167	0.91	PDLIM4	21.13
cg26144265	chr7	16685680	-0.186	0.1333	0.167	0.91	BZW2	3.71
cg02750792	chr3	39543967	-2.373	1.702	0.167	0.91	MOBP	43.56
cg09795308	chr13	41345332	-0.2629	0.1885	0.167	0.91	MRPS31	3.44
cg10466011	chr3	1811915	-1.848	1.325	0.167	0.91		19.26
cg11485451	chr5	133451240	-0.1247	0.08944	0.167	0.91	TCF7	2.51
cg01719405	chr14	62401258	-1.204	0.8633	0.167	0.91		83.6
cg16525358	chr9	133455495	-0.579	0.4151	0.167	0.91	LOC100272217	5.24
cg24678700	chr5	76011138	-0.66	0.4732	0.167	0.91	F2R	2.52
cg18234561	chr1	26758666	-0.09101	0.06525	0.167	0.91	DHDDS	1.49
cg21550812	chr19	52148354	-2.406	1.725	0.167	0.91	SIGLEC14	36.66
cg07108206	chr2	232791814	-2.657	1.905	0.167	0.91	NPPC	11.8
cg17894803	chr15	99254470	-0.531	0.3808	0.167	0.91	IGF1R	93.67
cg05251669	chr18	77905391	2.785	1.997	0.167	0.91	LOC100130522	34.66
cg03773681	chr2	63815918	-0.6453	0.4626	0.167	0.91	MDH1	4.87
cg04609307	chr1	8378356	-0.9597	0.6881	0.167	0.91		6.92
cg02088403	chr4	184825842	-0.3864	0.277	0.167	0.91	STOX2	94.32
cg01742897	chr18	53257019	-0.3418	0.2451	0.167	0.91	TCF4	4.46
cg21650975	chr2	151788471	-4.925	3.531	0.167	0.91		71.85
cg09575242	chr4	41260585	1.865	1.337	0.167	0.91	UCHL1	70.25
cg02377083	chr3	42851019	-1.47	1.054	0.167	0.91	CCBP2	32.28
cg27544015	chr7	66120042	-0.225	0.1614	0.167	0.91		1.88
cg11433866	chr12	115126908	-1.47	1.054	0.167	0.91		88.4
cg07490276	chr14	70233797	-0.1752	0.1256	0.167	0.91	SFRS5	3.25
cg25601136	chr1	21766849	-0.6113	0.4384	0.167	0.91	NBPF3	6.64
cg07968685	chr6	170076758	1.117	0.8008	0.167	0.91	WDR27	79.68
cg05180771	chr4	6576736	-0.1289	0.09243	0.167	0.91	MAN2B2	1.44
cg15465823	chr12	48382534	-1.651	1.184	0.167	0.91	COL2A1	81.52
cg07628717	chr7	4752018	0.8775	0.6292	0.167	0.91	FOXK1	86.76
cg22454119	chr14	24563794	-3.328	2.386	0.167	0.91	PCK2	33.5
cg20186396	chr17	80275498	-1.705	1.223	0.167	0.91	CD7	62.93
cg17033333	chr5	2261042	-4.186	3.002	0.167	0.91		38.06
cg04874261	chr3	71773745	-0.3715	0.2664	0.167	0.91	EIF4E3	6.22
cg21573582	chr11	77300763	-0.08156	0.05848	0.167	0.91	AQP11	1.22
cg02100373	chr5	134367090	1.874	1.344	0.167	0.91	PITX1	51.53
cg23908407	chr17	80207410	0.2411	0.1729	0.167	0.91	CSNK1D	98.42
cg20633321	chr1	87793607	-1.705	1.223	0.167	0.91	LMO4	34.05
cg21618439	chr9	100954694	-0.2282	0.1637	0.167	0.91	CORO2A	1.7
cg00122362	chr15	98965289	-2.367	1.697	0.167	0.91		22.42
cg02956542	chr1	153321421	-1.316	0.9435	0.167	0.91	PGLYRP4	12.25
cg19219255	chr10	65957477	-4.037	2.895	0.167	0.91		58.73
cg05065162	chr8	74097802	-2.719	1.95	0.167	0.91		73.09
cg08333011	chr17	42057236	-1.805	1.294	0.167	0.91	PYY	64.96
cg22571654	chr3	150805388	-1.69	1.212	0.167	0.91	MED12L	59.24
ch.5.42356207R	chr5	42320450	0.2452	0.1758	0.167	0.91		4.05
cg03093838	chr6	137815725	-0.6201	0.4447	0.167	0.91	OLIG3	4.91
cg25367559	chr12	3721199	-1.781	1.277	0.167	0.91		78.64
cg08792129	chr6	99962992	-0.1034	0.07413	0.167	0.91	USP45	1.7
cg25102417	chr1	115632693	-1.88	1.348	0.167	0.91	TSPAN2	35.56
cg09735851	chr15	40615289	-0.9382	0.6728	0.167	0.91		47.38
cg23897255	chr11	747301	-0.351	0.2517	0.167	0.91	TALDO1	1.63
cg24923479	chr10	11915618	-0.9515	0.6823	0.167	0.91		86.97
cg19456275	chr19	3452680	0.1653	0.1186	0.167	0.91	NFIC	97.8
cg07527330	chr17	17206590	-0.1101	0.07895	0.167	0.91	NT5M	1.53
cg13099106	chr12	120525172	-0.8786	0.6301	0.167	0.91	CCDC64	7.46
cg23207990	chr4	154710535	2.746	1.969	0.167	0.91	SFRP2	55.98
cg22869283	chr4	118000109	-0.8979	0.6439	0.167	0.91		90.61
cg10971134	chr1	56877429	-2.505	1.797	0.167	0.91		68.57
cg03333101	chr19	12954349	-1.311	0.9399	0.167	0.91	MAST1	63.7
cg20571420	chr22	25160308	1.613	1.157	0.167	0.91	TOP1P2	9.31
cg10315800	chr6	170728805	-2.357	1.69	0.167	0.91		55.98
cg23250700	chr19	13056068	-1.648	1.182	0.167	0.91	RAD23A	59.03
cg06297005	chr7	2946339	-1.257	0.9015	0.167	0.91	CARD11	88.93
cg00781658	chr19	41805850	1.957	1.404	0.167	0.91	HNRNPUL1	51.29
cg03227775	chr7	2972073	-3.099	2.222	0.167	0.91	CARD11	40.69
cg13975106	chr13	106939472	-2.269	1.627	0.167	0.91		32
cg03525583	chr1	1197536	-0.4879	0.3499	0.167	0.91	UBE2J2	91.98
cg04140624	chr22	30951954	-0.8127	0.5828	0.167	0.91	GAL3ST1	91.66
cg10955164	chr22	39919237	-0.6596	0.473	0.167	0.91		23.59
cg01485975	chr5	156486186	-0.9579	0.687	0.167	0.91	HAVCR1	87.25
cg01852560	chrX	68348839	-1.425	1.022	0.167	0.91		27.69
cg15167646	chr17	47653306	-0.2735	0.1962	0.167	0.91	NXPH3	3.33
cg00036324	chr10	134693667	-1.885	1.352	0.167	0.91		47.8
cg23604704	chr1	28857399	-0.6338	0.4545	0.167	0.91	SNHG3-RCC1	90.81
cg02055540	chr5	165510804	-0.8653	0.6206	0.167	0.91		17.1
ch.19.683370F	chr19	16239180	-1.158	0.8303	0.167	0.91	RAB8A	7.59
cg00018696	chr8	3046483	-2.124	1.523	0.167	0.91	CSMD1	86.08
cg01449266	chr1	2109999	-1.241	0.8904	0.167	0.91	PRKCZ	74.03
cg06507043	chr6	29945728	1.705	1.223	0.167	0.91	HCG9	72.57
cg22252931	chr12	113599272	-0.5648	0.4051	0.167	0.91	DDX54	91.78
cg21920469	chr14	103375193	-3.163	2.269	0.167	0.91		90.05
cg26974738	chr6	33386261	-0.3446	0.2472	0.167	0.91	CUTA	3.2
cg25277573	chr1	149875698	-0.8873	0.6364	0.167	0.91	SV2A	76.6
cg26402417	chr11	94841384	-4.252	3.05	0.167	0.91	ENDOD1	46.63
cg14833008	chr1	3731826	0.2033	0.1458	0.167	0.91	KIAA0562	97.88
cg16310774	chr5	64920439	-0.133	0.09537	0.167	0.91	C5orf44	2.33
cg26074025	chr14	89467057	-0.8189	0.5873	0.167	0.91		10.73
cg07161603	chr8	41508618	3.73	2.676	0.167	0.91		47.81
cg26816421	chr22	32022314	-0.9784	0.7018	0.167	0.91	PISD	46.85
cg22921760	chr14	22005368	-1.454	1.043	0.167	0.91	SALL2	60.1
cg27370229	chr16	89226999	-2.375	1.703	0.167	0.91	C16orf81	42.7
cg17120764	chr10	90750249	-0.1989	0.1427	0.167	0.91	FAS	2.32
cg09816756	chr4	69047758	-1.006	0.7216	0.167	0.91	LOC100130017	85.07
cg13224723	chr10	135192038	-0.1177	0.0844	0.167	0.91	PAOX	1.71
cg16235843	chr11	129899734	2.322	1.665	0.167	0.91		91.05
cg10884068	chr1	52375602	1.73	1.241	0.167	0.91		80.39
cg00120998	chr16	67881473	-0.3091	0.2217	0.167	0.91	CENPT	3.48
cg23927687	chr2	233766118	-2.864	2.054	0.167	0.91	NGEF	62.15
cg01687267	chr16	89351692	0.4939	0.3543	0.167	0.91	ANKRD11	95.25
cg10785443	chr2	219827728	-0.1944	0.1394	0.167	0.91		2.97
cg26982968	chr11	2029362	-1.621	1.162	0.167	0.91		69.35
cg03918703	chr14	23888450	-1.134	0.8132	0.167	0.91	MIR208B	31.08
cg24663003	chr7	76039223	-3.014	2.162	0.167	0.91	ZP3	71.04
cg22053854	chr11	111944781	-0.1317	0.09447	0.167	0.91	PIH1D2	2.46
cg26170647	chr10	131568638	-3.101	2.225	0.167	0.91		80.01
cg13916633	chr11	35644854	-5.941	4.262	0.167	0.91		84.73
cg26109401	chr2	2893377	3.808	2.731	0.167	0.91		58.35
cg16688232	chr8	126010694	-0.1351	0.0969	0.167	0.91	SQLE	1.86
cg23820816	chr4	154125594	-1.129	0.8098	0.167	0.91	TRIM2	21.96
cg00791074	chr6	151186169	-1.1	0.7888	0.167	0.91	MTHFD1L	82.41
cg05599513	chr7	148638102	-0.8273	0.5934	0.167	0.91		5.11
cg24276395	chr3	183419891	-1.074	0.7701	0.167	0.91	YEATS2	41.28
cg01033642	chr16	81564192	-2.229	1.599	0.167	0.91	CMIP	75.07
cg06888746	chr10	105517764	1.804	1.294	0.167	0.91	SH3PXD2A	85.08
cg12491659	chr5	57786356	-1.247	0.8944	0.167	0.91	GAPT	84.03
cg01932223	chrX	129040950	-1.976	1.417	0.167	0.91	UTP14A	31.59
cg02937763	chr17	36507251	-1.443	1.035	0.167	0.91	SOCS7	82.1
cg18746040	chr22	46731659	-0.1124	0.08063	0.167	0.91	TRMU	1.65
cg02939356	chr3	46875760	-3.145	2.256	0.167	0.91	PRSS42	79.56
cg19414967	chr8	49468296	-1.984	1.423	0.167	0.91		60.79
cg13264543	chr6	7730937	-3.656	2.622	0.167	0.91	BMP6	68.85
cg25988717	chr6	27280373	-0.5913	0.4241	0.167	0.91	POM121L2	3.12
cg23258881	chr1	150123037	-0.2698	0.1936	0.167	0.91	PLEKHO1	1.43
cg14719990	chr4	57843890	-0.4496	0.3225	0.167	0.91	C4orf14	3.89
cg14049982	chr7	23221297	-0.1518	0.1089	0.167	0.91	NUPL2	2.44
cg24648119	chr5	140242639	-3.322	2.383	0.167	0.91	PCDHA6	43.9
cg10499176	chr1	54965096	-3.348	2.402	0.167	0.91		29.22
cg05529278	chr21	28336181	1.04	0.7463	0.167	0.91	ADAMTS5	81.37
cg15137566	chr4	13544301	-2.067	1.483	0.167	0.91	NKX3-2	65.61
cg24804652	chr7	29234082	-0.1611	0.1156	0.167	0.91	CHN2	2.71
cg15361231	chr1	193075191	-1.644	1.179	0.167	0.91	GLRX2	36.63
cg00345704	chr17	39216495	-3.689	2.647	0.167	0.91	LOC730755	61.61
cg18586983	chr7	100993034	-1.161	0.8329	0.167	0.91		87.32
cg19936194	chr3	141595256	-0.7545	0.5413	0.167	0.91	ATP1B3	7.93
cg13590475	chr6	133137827	-1.48	1.062	0.167	0.91	RPS12	68.65
cg14018141	chr17	72480644	-0.7133	0.5117	0.167	0.91	CD300A	16.45
cg11592497	chr17	40273580	-0.7781	0.5582	0.167	0.91	KAT2A	8.25
cg04852977	chr8	104510831	-2.155	1.546	0.167	0.91		21.55
cg19583076	chr19	42381099	-1.142	0.8195	0.167	0.91	CD79A	57.42
cg10063227	chrX	50211229	-0.5002	0.3589	0.167	0.91	DGKK	6.37
cg18314954	chr5	174096052	-1.35	0.9682	0.167	0.91		87.75
cg07803836	chr17	891161	-1.999	1.434	0.167	0.91		58.19
cg00534655	chr5	139492727	-2.391	1.715	0.167	0.91	PURA	54.61
cg14661464	chr2	99953763	-0.08253	0.05921	0.167	0.91	TXNDC9	1.42
cg16219968	chr12	40500016	-0.1486	0.1066	0.167	0.91	SLC2A13	3.09
cg16561743	chrX	19984992	-1.907	1.368	0.167	0.91	CXorf23	83.22
cg21808635	chr7	55225133	1.113	0.7985	0.167	0.91	EGFR	80.98
cg16596691	chr19	41260294	-1.605	1.152	0.167	0.91	SNRPA	47.44
cg14514987	chr14	73959688	-0.6223	0.4465	0.167	0.91	HEATR4	92.06
cg09575258	chr5	175084718	-2.979	2.137	0.167	0.91	HRH2	17.2
cg25839236	chr17	81018500	2.806	2.013	0.167	0.91		51.96
cg17083941	chr11	8285557	-0.1526	0.1095	0.167	0.91	LMO1	3.29
cg21616626	chr3	49509320	-0.8633	0.6194	0.167	0.91	DAG1	41.14
cg14467134	chr9	132636614	-0.7693	0.552	0.167	0.91	USP20	88.8
cg07091544	chr12	12938161	2.152	1.544	0.167	0.91	APOLD1	73.26
cg03719032	chr19	19374710	-1.151	0.8256	0.167	0.91	HAPLN4	16.79
cg24387101	chr14	105738663	-0.214	0.1536	0.167	0.91	BRF1	95.65
cg19878659	chr8	143532735	-3.876	2.781	0.167	0.91		25.66
cg00480381	chr16	7382796	5.141	3.689	0.167	0.91	A2BP1	47.9
cg03425785	chr20	62221387	-2.013	1.444	0.167	0.91	GMEB2	93.71
cg24535823	chr17	40713676	-1.381	0.991	0.167	0.91	COASY	85.02
cg22179510	chr6	128842013	-0.3469	0.2489	0.167	0.91	PTPRK	2.58
cg10659480	chr3	34055800	-0.7485	0.537	0.167	0.91		90.44
cg07896099	chr10	577571	-0.4646	0.3334	0.167	0.91	DIP2C	93.94
cg01275588	chr17	10633470	-0.456	0.3271	0.167	0.91	TMEM220	6.78
cg08060353	chr15	77889974	0.567	0.4068	0.167	0.91		89.83
cg12386787	chr6	30658676	0.1843	0.1322	0.167	0.91	NRM	3.14
cg27070162	chr5	179597526	-1.16	0.8321	0.167	0.91	RASGEF1C	88.47
cg02092276	chr3	130394849	2.497	1.792	0.167	0.91	COL6A6	84.6
cg12420104	chr9	977109	-1.021	0.7328	0.167	0.91	DMRT3	5.93
cg14626907	chr6	33873691	-1.841	1.321	0.167	0.91		41.66
cg12704157	chr10	102414501	-2.751	1.974	0.167	0.91		6.66
cg17045523	chr17	49336911	-0.1602	0.1149	0.167	0.91	UTP18	3.34
cg13965924	chr1	52049419	0.9974	0.7157	0.167	0.91		67.84
cg06412937	chr7	134331500	-0.2095	0.1503	0.167	0.91	BPGM	4.27
cg15248828	chr10	46993586	-1.884	1.352	0.167	0.91	GPRIN2	38.5
cg15721448	chr8	144239503	-1.53	1.098	0.167	0.91	LY6H	32.53
cg00738085	chr2	206949648	-0.2339	0.1678	0.167	0.91	INO80D	3.72
cg16288865	chr6	11556550	-0.3778	0.2711	0.167	0.91	TMEM170B	93.89
cg16769376	chr14	24685222	-2.453	1.76	0.167	0.91	MDP1	6.06
cg27143570	chr10	102975075	1.787	1.282	0.167	0.91		15.56
cg09757353	chr10	121062626	-1.125	0.8074	0.167	0.91	GRK5	50.98
cg14511652	chr9	133783802	-1.374	0.9858	0.167	0.91	FIBCD1	31.71
cg00035630	chr11	33036664	-2.936	2.107	0.167	0.91	DEPDC7	73.67
cg15095622	chr1	113242047	-1.381	0.9907	0.167	0.91	MOV10	70.31
cg27292099	chr1	39853529	1.313	0.9423	0.168	0.91	MACF1	44.66
cg03506372	chr11	60897603	-0.403	0.2892	0.168	0.91		2.9
cg06629870	chr16	88144213	-0.5461	0.3919	0.168	0.91		92.06
cg12686764	chr10	19946093	-0.9357	0.6714	0.168	0.91		92.8
cg21386099	chr3	37476831	-0.6778	0.4864	0.168	0.91	C3orf35	92.96
cg06829788	chr1	228581405	-1.325	0.9505	0.168	0.91	TRIM11	67.1
cg00140447	chr7	128580709	-2.607	1.871	0.168	0.91	IRF5	49.8
cg23036931	chr21	44313427	-0.1261	0.09049	0.168	0.91	NDUFV3	1.34
cg27465717	chr8	67940776	-0.08651	0.06208	0.168	0.91	LRRC67	1.24
cg03468671	chr14	39737849	-1.058	0.7593	0.168	0.91	CTAGE5	60.67
cg07348641	chr13	25746495	-1.808	1.297	0.168	0.91	FAM123A	38.46
cg17739202	chr1	165186436	-1.304	0.9361	0.168	0.91	LMX1A	69.56
cg14987607	chr1	204912206	-2.967	2.129	0.168	0.91	NFASC	68.21
cg22147898	chr8	144824078	-2.186	1.569	0.168	0.91		54.75
cg14567214	chr9	92224930	-0.8109	0.5819	0.168	0.91		82.71
cg17285393	chr6	30029439	-0.2828	0.2029	0.168	0.91	ZNRD1	3.42
cg07378350	chr20	34027324	-1.738	1.247	0.168	0.91	GDF5	23.61
cg06882758	chr19	58662330	-1.343	0.9638	0.168	0.91	ZNF329	7.11
cg00035074	chr7	2701567	-0.7056	0.5063	0.168	0.91	TTYH3	91.89
cg12458587	chr8	22595746	-2.264	1.625	0.168	0.91	PEBP4	67.33
cg08111106	chr17	4901164	-0.1669	0.1198	0.168	0.91	INCA1	2.14
cg09249675	chr19	3401572	-1.978	1.419	0.168	0.91	NFIC	90.48
cg10473907	chr6	31167664	1.398	1.003	0.168	0.91	HCG27	35.29
cg15775005	chr18	9136598	-0.09602	0.06891	0.168	0.91	ANKRD12	1.65
cg07163480	chr2	236007482	-1.43	1.027	0.168	0.91		53.89
cg22011804	chr7	150779284	-1.365	0.9792	0.168	0.91	FASTK	51.45
cg07202413	chr6	85483933	-4.106	2.946	0.168	0.91		41.66
cg17070988	chr12	115103351	-1.116	0.8006	0.168	0.91		79.71
ch.5.73958282R	chr5	73922526	-0.5679	0.4075	0.168	0.91		9.25
cg17489939	chr2	176981919	4.257	3.055	0.168	0.91	HOXD10	61.3
cg23392381	chr2	80688129	-6.174	4.431	0.168	0.91	CTNNA2	33.36
cg18251767	chr6	31627090	-0.9064	0.6505	0.168	0.91	C6orf47	74.58
cg22827011	chr14	94776153	-3.065	2.199	0.168	0.91	SERPINA6	67.05
cg20977992	chr3	13461859	-0.286	0.2053	0.168	0.91	NUP210	2.92
cg15700022	chr2	241396251	-1.065	0.7644	0.168	0.91	PP14571	37.25
cg05948372	chr18	19283268	-0.7984	0.573	0.168	0.91	ABHD3	13.76
cg23855715	chr22	33402686	-0.9343	0.6705	0.168	0.91	SYN3	89.42
cg25686074	chr17	70371847	1.489	1.069	0.168	0.91		93.49
cg15185286	chr6	143381675	-0.2203	0.1581	0.168	0.91	AIG1	2.92
cg24901725	chr3	126242901	-0.7813	0.5607	0.168	0.91	CHST13	8.42
cg12908908	chr5	31106255	5.431	3.898	0.168	0.91		30.08
cg11948341	chr1	55353149	-0.616	0.4421	0.168	0.91	DHCR24	4.75
cg02340541	chr11	68451699	-2.628	1.886	0.168	0.91	GAL	68.75
cg02639634	chr8	54792161	-1.742	1.25	0.168	0.91	RGS20	9.25
cg14462835	chr14	75348400	-0.3072	0.2205	0.168	0.91	DLST	5.82
cg06804411	chr1	153174654	-1.374	0.9863	0.168	0.91	LELP1	83.35
cg17272571	chr1	14221308	-3.731	2.677	0.168	0.91		37.32
cg09858811	chr12	52867597	-2.227	1.598	0.168	0.91	KRT6C	59.83
cg15720127	chr3	23958673	-0.3992	0.2865	0.168	0.91	NKIRAS1	4.72
cg19089383	chr6	41104203	-0.7483	0.537	0.168	0.91	LOC221442	88.07
cg21705394	chr11	30344510	-0.4132	0.2966	0.168	0.91	C11orf46	3.99
cg05778367	chr1	238023986	-1.716	1.231	0.168	0.91	LOC100130331	85.81
cg05360265	chr6	147525477	-0.2702	0.1939	0.168	0.91	STXBP5	2.96
cg11831717	chr7	63867986	-1.771	1.271	0.168	0.91		64.81
cg03098814	chr6	24911308	-0.1201	0.08619	0.168	0.91	FAM65B	2.52
cg24109415	chr12	67462522	-1.484	1.065	0.168	0.91		17.15
cg17018517	chr9	139947922	-0.9705	0.6966	0.168	0.91	ENTPD2	21.49
cg10490795	chr5	150035893	-1.129	0.8105	0.168	0.91	SYNPO	22.72
cg17034079	chr3	16652470	-1.743	1.251	0.168	0.91		76.09
cg26492304	chrX	27999538	4.53	3.251	0.168	0.91	DCAF8L1	75.82
cg00579484	chr14	23475993	-0.4166	0.2991	0.168	0.91	C14orf93	4.41
cg14741564	chr18	75403206	1.964	1.41	0.168	0.91		78.38
cg00152708	chr1	1104316	-1.27	0.9117	0.168	0.91	MIR429	35.79
cg22030181	chr8	1922165	-0.3563	0.2558	0.168	0.91	KBTBD11	4.08
cg04061873	chr11	67237179	-0.7337	0.5266	0.168	0.91	TMEM134	11.84
cg26796981	chr7	99036546	-0.1957	0.1405	0.168	0.91	CPSF4	2.94
cg02039839	chr7	1015730	-0.8668	0.6221	0.168	0.91	COX19	21.84
cg23765754	chr19	30717766	-1.891	1.357	0.168	0.91		15.12
cg08901632	chr16	34786998	-2.563	1.84	0.168	0.91		16.12
cg03007404	chr7	5821099	-0.1251	0.08977	0.168	0.91	RNF216	1.87
cg09822488	chr14	55310700	-2.064	1.482	0.168	0.91	GCH1	79.02
cg27432477	chr1	201236775	-0.6006	0.4311	0.168	0.91		93.01
cg11328875	chr14	50066018	-0.2518	0.1807	0.168	0.91	PPIL5	1.91
cg26474203	chr6	149547448	-2.556	1.835	0.168	0.91		69.87
cg18098867	chr7	47373830	-1.593	1.143	0.168	0.91	TNS3	82.87
cg16619557	chr9	137016739	-0.6412	0.4603	0.168	0.91	WDR5	90.47
cg03976336	chr1	59613456	-0.4821	0.3461	0.168	0.91	LOC729467	93.18
cg23097402	chr1	50883394	4.208	3.02	0.168	0.91	DMRTA2	31.8
cg27106643	chr18	77257352	1.009	0.7241	0.168	0.91	NFATC1	11.12
cg03638665	chr6	151773198	-0.3721	0.2671	0.168	0.91	RMND1	4.1
cg04524431	chr5	1283350	-1.305	0.9365	0.168	0.91	TERT	92.62
cg24507955	chr15	49339070	-1.947	1.398	0.168	0.91	SECISBP2L	61.94
cg27458987	chr12	33050050	-0.109	0.07828	0.168	0.91	PKP2	1.73
cg03936436	chr16	67962191	-0.6877	0.4937	0.168	0.91	PSKH1	87.44
cg16223863	chr8	37822959	-1.789	1.284	0.168	0.91	ADRB3	15.29
cg27135936	chr10	103882855	-1.366	0.9803	0.168	0.91		51.84
cg02841199	chr6	80247907	1.384	0.9936	0.168	0.91	LCA5	13.15
cg11167637	chr1	64669432	-3.672	2.636	0.168	0.91	UBE2U	55.72
cg21235251	chr17	33569488	-0.122	0.08757	0.168	0.91	SLFN5	2.62
cg26575633	chr1	156846336	-2.096	1.504	0.168	0.91	NTRK1	48.75
cg20379012	chr8	126103681	-0.2902	0.2083	0.168	0.91	NSMCE2	3.32
cg17812850	chr4	148538527	-0.1565	0.1124	0.168	0.91	TMEM184C	2.31
cg20853148	chr1	172502422	-0.6979	0.501	0.168	0.91	C1orf9	4.21
cg13551098	chr14	101289470	-2.134	1.532	0.168	0.91		47.16
cg11868634	chr7	155797461	-2.345	1.683	0.168	0.91		43.44
cg07140797	chr20	5905708	3.972	2.851	0.168	0.91	CHGB	39.87
cg13696436	chr10	131695094	-4.18	3	0.168	0.91	EBF3	72.16
cg18788872	chr11	32605728	-0.6898	0.4952	0.168	0.91	EIF3M	3.11
cg14687474	chr17	41278281	1.595	1.145	0.168	0.91	BRCA1	15.62
cg04653012	chr16	58163677	-0.3205	0.2301	0.168	0.91	C16orf80	3.91
cg24351382	chr7	158278040	-2.689	1.93	0.168	0.91	PTPRN2	55.97
cg03742132	chr12	81227142	-1.325	0.9511	0.168	0.91	LIN7A	84.99
cg22621730	chr8	95965161	-0.4139	0.2971	0.168	0.91		94.55
cg26695125	chr10	27149660	-0.3538	0.254	0.168	0.91	ABI1	3.75
cg15582998	chr8	1364632	3.719	2.67	0.168	0.91		74.97
cg24487027	chr10	92923837	-0.08479	0.06087	0.168	0.91		1.33
cg03449108	chr2	118982580	-2.595	1.863	0.168	0.91		75.47
cg26354128	chr14	93897195	-6.451	4.631	0.168	0.91	KIAA1409	36.47
cg21469854	chr20	55201971	-1.367	0.9811	0.168	0.91		40.27
cg13021619	chr8	23563859	-3.885	2.789	0.168	0.91	NKX2-6	28.96
cg14209949	chr9	134723909	-1.006	0.7219	0.168	0.91		41.48
cg24912023	chr2	110979750	-2.771	1.989	0.168	0.91	NCRNA00116	52.52
cg18601509	chr5	1801482	-0.08033	0.05767	0.168	0.91	NDUFS6	1.33
cg01783070	chr20	21686293	-0.7002	0.5027	0.168	0.91	PAX1	2.02
cg04249742	chr10	101285439	1.895	1.36	0.168	0.91		88.92
cg00551648	chr1	161015822	-0.1737	0.1247	0.168	0.91	USF1	2.32
cg07776087	chr15	91565459	-0.2122	0.1524	0.168	0.91	VPS33B	2.26
cg03478398	chr19	52901431	-2.176	1.562	0.168	0.91	ZNF528	15.22
cg08023175	chr19	57967606	-1.475	1.059	0.168	0.91	VN1R1	76.23
cg16177440	chr7	100275304	-1.063	0.7629	0.168	0.91	GNB2	80.39
cg15560495	chr20	56804158	-0.4782	0.3433	0.168	0.91		5.4
cg25192948	chr1	32479490	-0.5495	0.3945	0.168	0.91	KHDRBS1	7.33
cg07954844	chr4	185396180	-0.3964	0.2846	0.168	0.91	IRF2	3.56
cg06216683	chr10	131445209	-2.434	1.748	0.168	0.91	MGMT	70.52
cg24258154	chrX	68429807	-1.38	0.9906	0.168	0.91		76.74
cg26543335	chr1	70671200	-0.2479	0.178	0.168	0.91	LRRC40	4.43
cg20998539	chr17	62208374	-1.273	0.9138	0.168	0.91	ERN1	38.61
cg18810342	chr3	5019075	-1.483	1.065	0.168	0.91		37.84
cg09975219	chr13	113461500	-0.9651	0.6929	0.168	0.91	ATP11A	89.69
cg20856064	chr3	49027210	-1.695	1.217	0.168	0.91	P4HTM	6.45
cg19686940	chr10	128193332	-1.415	1.016	0.168	0.91	C10orf90	48.65
cg00904823	chr10	112418708	-0.771	0.5536	0.168	0.91	RBM20	73.15
cg19521693	chr19	54468577	-1.202	0.8628	0.168	0.91	CACNG8	14.96
cg05374569	chr6	17413083	0.8879	0.6375	0.168	0.91	CAP2	64.19
cg04736260	chr19	40005836	-0.2791	0.2004	0.168	0.91	SELV	3.21
cg04380513	chr5	100238983	-0.1206	0.08655	0.168	0.91	ST8SIA4	2.3
cg23526298	chr12	5620971	-1.919	1.378	0.168	0.91		19.12
cg05178136	chr11	133584569	2.228	1.6	0.168	0.91		35
cg11186858	chr17	75096382	-1.197	0.8597	0.168	0.91		89.69
cg17217879	chr1	18433733	-2.373	1.704	0.168	0.91	IGSF21	33.39
cg26912877	chr1	6305344	-0.2116	0.1519	0.168	0.91	HES3	3.08
cg22423750	chr5	2334419	-2.911	2.09	0.168	0.91		49.58
cg20688709	chr1	236227534	-0.9727	0.6984	0.168	0.91	NID1	7.35
cg11985745	chr18	54314844	-1.595	1.145	0.168	0.91		84.82
cg14007694	chr14	101531857	-2.94	2.111	0.168	0.91	MIR369	54.33
cg25462896	chr11	119031003	-1.893	1.359	0.168	0.91	ABCG4	67.54
cg03043822	chr22	25160098	3.879	2.785	0.168	0.91	TOP1P2	45.39
cg23909802	chr19	49965263	0.6867	0.4931	0.168	0.91	ALDH16A1	97.77
cg06658625	chr22	21133553	0.9134	0.6558	0.168	0.91	SERPIND1	88.75
cg04027045	chr6	11632539	-2.05	1.472	0.168	0.91		78.85
cg00063357	chr4	158117227	-2.817	2.022	0.168	0.91		82.89
cg12688320	chr20	2843565	-0.543	0.3899	0.168	0.91	VPS16	90.18
cg11769163	chr20	23030102	-1.882	1.351	0.168	0.91	THBD	12.39
cg11807559	chr10	69390115	-2.701	1.939	0.168	0.91	CTNNA3	84.26
cg06140859	chr10	131815304	-2.323	1.668	0.168	0.91		38.46
cg14568286	chr6	116600638	-1.382	0.9923	0.168	0.91	DSE	8.65
cg15420141	chr10	70091617	-0.4435	0.3185	0.168	0.91	HNRNPH3	4.74
cg06855336	chr18	6284379	-3.432	2.465	0.168	0.91	L3MBTL4	69.65
cg01803258	chr1	159160407	-1.12	0.8043	0.168	0.91	CADM3	19.46
cg00238910	chr3	193713303	-2.129	1.529	0.168	0.91	LOC100128023	77.79
cg24629898	chr13	20718496	-1.235	0.8868	0.168	0.91	GJA3	46.94
cg10559803	chr1	178693897	-1.401	1.006	0.168	0.91	RALGPS2	56.23
cg17500742	chr10	134992535	-2.961	2.126	0.168	0.91	KNDC1	38.96
cg12377874	chr18	52495404	-2.006	1.44	0.168	0.91	RAB27B	43.38
cg11994390	chr7	30287790	-1.254	0.9006	0.168	0.91		83.83
cg12805865	chr11	27061899	-0.8839	0.6347	0.168	0.91	BBOX1	30.98
cg02481918	chr19	7615222	-1.099	0.7893	0.168	0.91	PNPLA6	86.57
cg02646433	chr3	99218170	-0.846	0.6075	0.168	0.91		7.99
cg07465480	chr6	18156341	-0.3518	0.2526	0.168	0.91	TPMT	5.22
cg26947721	chr19	5338446	-1.858	1.335	0.168	0.91	PTPRS	36.09
cg04737046	chr7	87109370	-1.238	0.8887	0.168	0.91		33.39
cg21617494	chr15	57618479	-0.6622	0.4755	0.168	0.91		94.18
cg20938170	chr11	75428910	-1.085	0.7795	0.168	0.91	MOGAT2	59.56
cg17536843	chrX	134846527	-2.968	2.131	0.168	0.91	CT45A1	77.88
cg12175922	chr12	116077537	-3.85	2.765	0.168	0.91		55.76
cg14050053	chr17	33416834	-1.543	1.108	0.168	0.91	RFFL	21.72
cg19965424	chr12	107134571	-1.332	0.9568	0.168	0.91	RFX4	80.83
cg04304048	chr11	19703969	-1.452	1.043	0.168	0.91	NAV2	86.07
cg15796819	chr17	19651190	-1.094	0.7858	0.168	0.91	ALDH3A1	27.52
cg05402265	chr6	52926119	-0.1354	0.09726	0.168	0.91	ICK	2.73
cg15545269	chr3	2942503	3.282	2.357	0.168	0.91	CNTN4	40.26
cg02611770	chr18	46502975	0.5428	0.3898	0.168	0.91		7.33
cg09301800	chr8	70067203	-4.177	3	0.168	0.91		70.65
cg09117778	chr1	209381617	2.218	1.593	0.168	0.91		66.3
cg09146183	chr22	38610376	-1.492	1.072	0.168	0.91	MAFF	62.21
cg27194187	chr20	44600827	-0.1051	0.07548	0.168	0.91	ZNF335	1.65
cg26095296	chr14	105447744	-2.024	1.453	0.168	0.91		60.34
cg08957360	chr14	55369030	-0.867	0.6226	0.168	0.91	GCH1	5.68
cg20722088	chr12	89742886	-1.315	0.9444	0.168	0.91	DUSP6	77.47
cg26129916	chr17	73258208	-0.2001	0.1437	0.168	0.91	GGA3	3.18
cg15658249	chr19	36430810	-2.648	1.901	0.168	0.91	LRFN3	53.61
cg09871328	chr7	77166627	-0.2137	0.1535	0.168	0.91	PTPN12	3.47
cg23633010	chr1	228225886	-2.19	1.573	0.168	0.91	WNT3A	20.42
cg01081189	chr5	139537190	-2.673	1.92	0.168	0.91		24.9
cg09694300	chr3	159429667	0.9278	0.6663	0.168	0.91	SCHIP1	68.88
cg24168221	chr20	23587099	-1.835	1.317	0.168	0.91	CST9	56.03
cg00177390	chr1	185126125	-0.1976	0.1419	0.168	0.91	C1orf25	1.84
cg04929022	chrX	135617792	-1.644	1.181	0.168	0.91	VGLL1	31.54
cg12486712	chr5	1324156	-0.509	0.3656	0.168	0.91	CLPTM1L	88.84
cg21295088	chr1	119531625	2.228	1.6	0.168	0.91	TBX15	29.53
cg19924438	chr20	61689726	-2.478	1.78	0.168	0.91		31.96
cg16488021	chr16	89182099	-3.063	2.199	0.168	0.91	ACSF3	86.64
cg11444379	chr14	33403743	-0.1407	0.1011	0.168	0.91		2.85
cg14556728	chr2	10395195	1.732	1.244	0.168	0.91		66.8
cg00394823	chr16	20775166	-0.778	0.5588	0.168	0.91	ACSM3	14.91
cg17684207	chr6	163746145	-1.125	0.8081	0.168	0.91	LOC285796	10.06
cg14012294	chr5	72794041	-0.4108	0.2951	0.168	0.91	BTF3	5.27
cg08065122	chr11	794433	-1.118	0.8031	0.168	0.91	SLC25A22	83.92
cg26993198	chr5	153859740	-0.2015	0.1447	0.168	0.91		2.05
cg18333511	chr14	81903609	-3.015	2.165	0.168	0.91		23.4
cg13214185	chr14	107219616	-3.118	2.24	0.168	0.91		40.31
cg13399164	chr4	164088166	-0.1678	0.1205	0.168	0.91	NAF1	3.27
cg15209566	chr19	11784774	-1.011	0.7261	0.168	0.91	ZNF833	5.77
cg21701395	chr8	95961492	-0.09761	0.07011	0.168	0.91	TP53INP1	1.47
cg02492770	chr1	101667223	-1.934	1.389	0.168	0.91		84.32
cg23109891	chr22	38379218	1.857	1.334	0.168	0.91	SOX10	75.78
cg02007236	chr12	56510655	0.5035	0.3616	0.168	0.91	RPL41	6.53
cg13648373	chr5	55291004	-0.08783	0.06308	0.168	0.91	IL6ST	1.32
cg04880940	chr17	34144101	-0.8713	0.6258	0.168	0.91	TAF15	87.92
cg08371659	chr20	62673890	-0.2138	0.1536	0.168	0.91		2.56
cg00118684	chr18	13726609	-0.1198	0.08608	0.168	0.91	RNMT	1.81
cg27210447	chr1	16348849	-0.3975	0.2855	0.168	0.91	CLCNKA	92.54
cg14416248	chr4	3170095	-0.6865	0.4931	0.168	0.91	HTT	91.25
cg03476791	chr7	99067162	-1.521	1.092	0.168	0.91		30.67
cg05360847	chr11	71287919	-2.202	1.582	0.168	0.91		55.82
cg00460689	chr12	111021191	-0.2243	0.1611	0.168	0.91	PPTC7	3.14
cg03578689	chr17	42463277	-1.335	0.9588	0.168	0.91	ITGA2B	28.53
cg22381282	chr5	180219882	-2.366	1.699	0.168	0.91	MGAT1	82.47
cg17164863	chr1	110951258	-2.187	1.571	0.168	0.91	HBXIP	36.95
cg13144432	chr15	100513968	-3.485	2.503	0.168	0.91	ADAMTS17	83.72
cg23950788	chr7	31728475	1.843	1.324	0.168	0.91	C7orf16	17.61
cg05180206	chr16	74249500	-1.007	0.7235	0.168	0.91		89.21
cg11797883	chr9	127631644	-0.1991	0.143	0.168	0.91	ARPC5L	2.05
cg14205864	chr13	113841719	1.339	0.9619	0.168	0.91	PCID2	41.64
cg04876407	chr2	134781671	-1.562	1.122	0.168	0.91		28.22
cg06509661	chr1	234614745	-0.3361	0.2415	0.168	0.91	TARBP1	2.84
cg22886405	chr7	74508925	-0.1269	0.09119	0.168	0.91	GTF2IRD2B	1.99
cg01850245	chr6	27569094	-1.869	1.342	0.168	0.91		19.1
cg25525535	chr20	32232310	-0.556	0.3994	0.168	0.91	CBFA2T2	93.81
cg08194323	chr19	50862004	-1.158	0.8315	0.168	0.91	NAPSA	11.41
cg19603202	chr22	38431726	-0.6634	0.4765	0.168	0.91		86.58
cg21639988	chr17	79849450	-0.1712	0.1229	0.168	0.91	ANAPC11	1.63
cg04834770	chr10	127936505	3.682	2.645	0.168	0.91	ADAM12	74.15
cg00346236	chr1	234509775	-0.1862	0.1338	0.168	0.91	C1orf31	2.82
cg25622125	chr15	28365984	-0.5188	0.3727	0.168	0.91	HERC2	92.73
cg17467550	chr15	40986702	-0.6032	0.4333	0.168	0.91	RAD51	6.27
cg07684796	chr10	54074209	-0.3902	0.2803	0.168	0.91	DKK1	4.72
cg03241388	chr21	38070994	-0.7872	0.5655	0.168	0.91	SIM2	4.21
cg00297584	chr12	116971031	1.812	1.301	0.168	0.91	NCRNA00173	7.75
cg05825121	chr4	67950111	2.93	2.105	0.168	0.91		23.81
cg03467256	chr2	10556515	-1.396	1.003	0.168	0.91	HPCAL1	85.07
cg00421612	chr7	1251338	-2.001	1.437	0.168	0.91		24.14
cg05791142	chr1	41332266	-0.967	0.6946	0.168	0.91		21.17
cg16637941	chr16	58035216	-0.1064	0.07641	0.168	0.91	C16orf57	1.75
cg25449821	chr17	6004572	-1.722	1.237	0.168	0.91	WSCD1	58.09
cg23595601	chr7	47690213	-0.566	0.4066	0.168	0.91		89.61
cg02887652	chr8	145758243	-1.005	0.7221	0.168	0.91	KIAA1688	33.7
cg23634678	chr11	102963104	-0.4434	0.3185	0.168	0.91	DCUN1D5	4.36
cg13361585	chr1	246959476	-1.411	1.014	0.168	0.91		86.91
cg10186347	chr10	121436819	0.8844	0.6353	0.168	0.91	BAG3	79.96
cg10158997	chr6	31734106	-2.245	1.613	0.168	0.91	C6orf27	45.23
cg16468388	chr8	143055526	-2.475	1.778	0.168	0.91		26.47
cg26801613	chr1	87793510	-1.496	1.075	0.168	0.91	LMO4	36.46
cg20265851	chr2	37567721	-1.293	0.9292	0.168	0.91		86.59
cg10010922	chr14	93260381	-0.1035	0.07433	0.168	0.91	GOLGA5	2.25
cg09511896	chr1	228246937	2.427	1.743	0.168	0.91	WNT3A	24.99
cg08037235	chr7	39013676	-2.041	1.466	0.168	0.91		30.61
cg11830880	chr17	34136324	-0.2458	0.1766	0.168	0.91	TAF15	2.81
cg01394093	chr4	103266697	-0.7229	0.5194	0.168	0.91	SLC39A8	3.57
cg26442810	chr5	65241197	-2.868	2.06	0.168	0.91	ERBB2IP	82.22
cg03989260	chr1	119529360	-2.417	1.737	0.168	0.91	TBX15	48.86
cg17386466	chr2	87035620	-0.8768	0.6299	0.168	0.91	CD8A	3.91
cg21589858	chr3	99566949	-0.975	0.7004	0.168	0.91	C3orf26	89
cg02878987	chr1	222885407	-0.3496	0.2512	0.168	0.91	AIDA	4.88
cg05231542	chr2	219902901	-3.081	2.213	0.168	0.91	CCDC108	36.37
cg10176185	chr1	25894479	-1.534	1.102	0.168	0.91	LDLRAP1	45.11
cg01652953	chr14	36295868	-0.1148	0.08251	0.168	0.91	BRMS1L	1.59
cg07896667	chr12	1726076	-0.7238	0.52	0.168	0.91	WNT5B	90
cg08492619	chr13	88324193	-4.391	3.155	0.168	0.91	SLITRK5	24.8
cg21429105	chr2	27290873	-1.591	1.143	0.168	0.91	AGBL5	79.08
cg07254821	chr6	86302926	-0.1949	0.14	0.168	0.91	SNX14	2.09
cg01103717	chr22	32145601	-0.2134	0.1533	0.168	0.91	C22orf30	4.31
cg22190114	chr19	56459234	4.047	2.908	0.168	0.91	NLRP8	40.22
cg18745279	chr15	93580022	-1.722	1.237	0.168	0.91		78.67
cg02332491	chr12	47180824	1.349	0.9693	0.168	0.91	SLC38A4	20.6
cg04609499	chr6	139919028	1.784	1.282	0.168	0.91		59.72
cg03310167	chr8	1649143	-3.017	2.167	0.168	0.91	DLGAP2	65.38
cg26445772	chr5	137090088	-0.09872	0.07092	0.168	0.91	HNRNPA0	1.62
cg04351776	chr2	10951951	1.855	1.333	0.168	0.91	PDIA6	17.49
cg22046662	chr19	19651344	-0.1999	0.1436	0.168	0.91	CILP2	3.21
cg20048870	chr12	57399932	-0.1297	0.09318	0.168	0.91	ZBTB39	2.22
cg14958947	chr5	1254597	-1.737	1.248	0.168	0.91	TERT	38.89
cg17547578	chrX	102983589	-1.449	1.041	0.168	0.91	GLRA4	44.93
cg17676428	chr11	1314042	1.612	1.158	0.168	0.91	TOLLIP	78.86
cg01966459	chr8	103597179	-0.9599	0.6897	0.168	0.91		41.25
cg00101986	chr1	25071756	-0.1139	0.08184	0.168	0.91	CLIC4	1.85
cg26464701	chr4	154092267	-2.288	1.644	0.168	0.91	TRIM2	69.62
cg25485435	chr2	238767502	3.202	2.301	0.168	0.91	RAMP1	56.82
cg23970645	chr14	89695299	-2.476	1.779	0.168	0.91	FOXN3	78.42
cg05103803	chr7	150883361	-0.8841	0.6352	0.168	0.91	ASB10	79.14
cg12389043	chr12	124429228	-0.6932	0.498	0.168	0.91	CCDC92	92.04
cg02493604	chr10	54073445	0.6726	0.4833	0.168	0.91	DKK1	6.78
cg21554616	chr14	55226755	-1.311	0.9418	0.168	0.91	SAMD4A	46.15
cg00041014	chr1	52498044	-0.4532	0.3256	0.168	0.91	KTI12	93.34
cg14947846	chr2	129227604	-1.267	0.9105	0.168	0.91		36.74
cg03731898	chr2	207804081	-0.6319	0.454	0.168	0.91	CPO	90.87
cg15329467	chr15	51630696	-1.021	0.7335	0.168	0.91	CYP19A1	44.61
cg15393702	chr18	21243529	-1.601	1.15	0.168	0.91	ANKRD29	22.09
cg01281040	chr5	6349545	3.222	2.315	0.168	0.91		68.27
cg22457110	chr15	32162415	-2.421	1.74	0.168	0.91		8.7
cg27535237	chr19	1220632	0.1016	0.073	0.168	0.91	STK11	98.62
cg16201883	chr17	79495953	2.513	1.806	0.168	0.91	FSCN2	36.7
cg00322262	chr4	8085866	-1.052	0.7559	0.168	0.91	ABLIM2	25.92
cg11252995	chr17	3872291	-1.146	0.8232	0.168	0.91		91.03
cg00409521	chr11	89956229	-0.62	0.4455	0.168	0.91	CHORDC1	6.4
cg26548883	chr17	34329899	-2.802	2.013	0.168	0.91	CCL14-CCL15	52.77
cg25498489	chr17	8230483	-5.252	3.774	0.168	0.91		29.1
cg10564360	chr5	171710973	-0.181	0.1301	0.168	0.91	UBTD2	2.53
cg05713294	chr16	66413010	-1.227	0.8814	0.168	0.91	CDH5	13.75
cg06633426	chr1	41511239	-0.4913	0.3531	0.168	0.91	SCMH1	92.37
cg01371207	chr6	33257335	-0.195	0.1401	0.168	0.91	PFDN6	3.07
cg03416521	chr20	19958192	1.068	0.7672	0.168	0.91	RIN2	66.52
cg08680146	chr11	45307938	-0.1442	0.1036	0.168	0.91	SYT13	1.67
cg18199266	chr2	71048136	-1.202	0.8638	0.168	0.91	CLEC4F	82.83
cg08203850	chr2	74881465	-0.7917	0.5689	0.168	0.91	SEMA4F	6.01
cg04797820	chr12	129460559	-3.563	2.561	0.168	0.91	GLT1D1	75.59
cg20187720	chr8	126444251	-0.2176	0.1564	0.168	0.91	TRIB1	1.65
cg22247748	chr2	134326204	2.014	1.447	0.168	0.91	NCKAP5	74.84
cg14355889	chr17	27476022	-0.5746	0.4129	0.168	0.91	MYO18A	5.48
cg22481673	chr1	211667751	4.644	3.337	0.168	0.91	RD3	34.27
cg24201890	chr17	72931857	-1.575	1.132	0.168	0.91	OTOP3	11.75
cg20156237	chr8	144543750	-1.919	1.379	0.168	0.91	ZC3H3	91.34
cg15564444	chr1	18589627	-1.581	1.136	0.168	0.91	IGSF21	23.04
cg08189843	chr14	75056479	-0.8264	0.5939	0.168	0.91	LTBP2	86.23
cg11732855	chr17	4046412	-0.3711	0.2667	0.168	0.91	ZZEF1	2.98
cg06065743	chr20	35491850	-0.1611	0.1158	0.168	0.91	C20orf117	2.6
cg10716309	chr6	17988640	-1.475	1.06	0.168	0.91	KIF13A	14.24
cg03575041	chr19	54851571	-1.768	1.271	0.168	0.91	LILRA4	28.69
cg05219829	chr14	77942315	1.659	1.193	0.168	0.91	ISM2	75.34
cg15690542	chr1	151172905	0.5436	0.3907	0.168	0.91	PIP5K1A	13.15
cg15644174	chr5	72416469	-0.1862	0.1338	0.168	0.91	TMEM171	1.43
cg14028769	chr7	38673294	-1.148	0.825	0.168	0.91		12.65
cg02483458	chr17	21030859	-0.6444	0.4631	0.168	0.91	DHRS7B	9.42
cg22623649	chr8	99179021	1.065	0.7652	0.168	0.91		82.23
cg13084909	chr11	119205373	-0.2885	0.2073	0.168	0.91	RNF26	5.08
cg27299526	chr12	6657744	-0.7608	0.5468	0.168	0.91	IFFO1	91.55
cg23715056	chr10	97982467	1.192	0.857	0.168	0.91	BLNK	73.23
cg16489926	chr18	64271341	-5.835	4.193	0.168	0.91	CDH19	34.51
cg04452437	chr6	170411595	-1.886	1.355	0.168	0.91		40.39
cg10308265	chr17	42290028	-0.6844	0.4919	0.168	0.91	UBTF	91.71
cg12535090	chr11	20071677	-1.407	1.011	0.168	0.91	NAV2	77.01
cg08761264	chr16	28874980	-0.4033	0.2899	0.168	0.91	SH2B1	3.46
cg12503235	chr19	42637513	-0.1179	0.08472	0.168	0.91	POU2F2	1.26
cg06492206	chr1	169455176	-0.1825	0.1312	0.168	0.91	SLC19A2	2.11
cg10397072	chr19	1450023	-0.1897	0.1364	0.168	0.91	APC2	2.71
cg00645626	chr1	183075724	-0.3767	0.2707	0.168	0.91	LAMC1	93.82
cg22194904	chr17	78317831	-2.025	1.455	0.168	0.91	RNF213	76.68
cg18406792	chr18	13620807	-1.438	1.034	0.168	0.91	C18orf1	42.58
cg24714709	chr7	95064397	-0.6975	0.5013	0.168	0.91	PON2	7.36
cg05209483	chr17	7482986	-1.191	0.8563	0.168	0.91	CD68	29.28
cg25027885	chr14	24769174	-0.3446	0.2477	0.168	0.91	DHRS1	4.14
cg14413584	chr9	136474904	3.057	2.197	0.168	0.91		19.27
cg13554903	chr9	133814759	-0.1929	0.1386	0.168	0.91	FIBCD1	2.18
cg07306685	chr17	35975187	0.2057	0.1478	0.168	0.91	DDX52	95.49
cg15238224	chr6	30081408	-3.017	2.168	0.168	0.91	TRIM31	26.96
cg21577007	chr18	55315848	0.5849	0.4204	0.168	0.91	ATP8B1	95.59
cg11291081	chr3	37033894	-2.32	1.668	0.168	0.91	MLH1	13.2
cg26603629	chr7	2752217	-1.072	0.7702	0.168	0.91	AMZ1	80.96
cg14563485	chr19	36860285	-1.354	0.9733	0.168	0.91	ZFP14	77.27
cg03323292	chr11	134146132	-0.101	0.07263	0.168	0.91	GLB1L3	1.8
cg22511293	chr12	109915400	-0.1912	0.1374	0.168	0.91	KCTD10	2.3
cg07857142	chr2	169103971	-0.1138	0.08181	0.168	0.91	STK39	1.78
cg01877644	chr19	5804248	-0.1892	0.136	0.168	0.91		3.88
cg23450314	chr2	150718704	-3.515	2.526	0.168	0.91		64.6
cg14716734	chr10	18549397	-1.248	0.8972	0.168	0.91	CACNB2	90.29
cg09973284	chr12	54346155	-1.786	1.284	0.168	0.91		10.99
cg01770990	chr2	27594035	-0.3772	0.2711	0.168	0.91	SNX17	2.56
cg06910483	chr5	34572024	1.072	0.7704	0.168	0.91		84.05
cg15033013	chr1	2082458	7.572	5.443	0.168	0.91	PRKCZ	66.87
cg23701676	chr7	37873276	-0.6392	0.4595	0.168	0.91		8.18
cg15103050	chr10	90582504	-2.105	1.513	0.168	0.91	ANKRD22	77.37
cg16793498	chr2	242041714	-0.1641	0.1179	0.168	0.91	MTERFD2	1.73
cg21127999	chr6	168476501	-2.523	1.814	0.168	0.91	FRMD1	73.58
cg23365699	chr2	197504454	-0.2428	0.1746	0.168	0.91	CCDC150	3.48
cg02630677	chr8	3102222	4.381	3.149	0.168	0.91	CSMD1	49.52
cg18904817	chrX	151561318	-2.244	1.613	0.168	0.91	GABRA3	85.87
cg10848792	chr2	62732892	2.178	1.566	0.168	0.91	TMEM17	47.99
cg04736636	chr16	22386311	-0.1176	0.08455	0.168	0.91	CDR2	2.17
cg07702240	chr19	50179965	-0.2422	0.1741	0.168	0.91	PRMT1	4.22
cg06843240	chr1	9488961	-0.4431	0.3185	0.168	0.91		6.67
cg12184660	chr19	2885997	-2.025	1.456	0.168	0.91		46.26
cg08869955	chr9	112262011	-1.13	0.8121	0.168	0.91	PTPN3	8.76
cg06768993	chr4	8443412	-0.8983	0.6457	0.168	0.91	ACOX3	28.44
cg03296370	chr3	39323216	-0.7663	0.5508	0.168	0.91	CX3CR1	53.42
cg17942573	chr5	16936391	-0.09525	0.06847	0.168	0.91	MYO10	1.51
cg17082959	chr1	209381777	-1.166	0.8384	0.168	0.91		73.8
cg17744722	chr6	3258989	-0.4457	0.3203	0.168	0.91	PSMG4	3.54
cg16538390	chr10	135344917	-3.211	2.308	0.168	0.91	CYP2E1	68.91
cg02690013	chr8	1650309	-3.275	2.354	0.168	0.91	DLGAP2	52.97
cg27288268	chr19	14063180	-0.1037	0.07456	0.168	0.91	PODNL1	1.57
cg24617992	chr6	33866289	-1.466	1.054	0.168	0.91		39.8
cg23113350	chr1	92352404	-1.455	1.046	0.168	0.91	TGFBR3	14.66
cg24828648	chr6	63947428	-1.65	1.186	0.168	0.91		81.45
cg20792512	chr1	22469190	-0.08063	0.05796	0.168	0.91	WNT4	1.4
cg23185829	chr6	85482946	-3.364	2.418	0.168	0.91		12.68
cg06524195	chr5	72251728	-0.3535	0.2541	0.168	0.91	FCHO2	4.54
cg03819286	chr16	4673974	-1.437	1.033	0.168	0.91	MGRN1	81.47
cg07643321	chr2	211457632	2.617	1.881	0.168	0.91	CPS1	61.74
cg13787193	chr1	202830826	0.3326	0.2391	0.168	0.91	LOC148709	3.68
cg14597930	chr13	22295881	3.554	2.555	0.168	0.91		68.28
cg18079845	chr2	72360187	-0.7095	0.51	0.168	0.91	CYP26B1	92.91
cg11284747	chr22	30125642	1.391	0.9996	0.168	0.91	CABP7	83.69
cg01044662	chr2	75938360	-1.319	0.9482	0.168	0.91	C2orf3	49.34
cg25492583	chr17	53923046	-2.063	1.483	0.168	0.91		53.73
cg19910382	chr2	88427561	-1.382	0.9934	0.168	0.91	FABP1	48.53
cg14502818	chr4	188829287	4.585	3.296	0.168	0.91		70.25
cg08197826	chr13	19240901	2.489	1.789	0.168	0.91		79.48
cg07845581	chr17	56326510	-1.886	1.356	0.168	0.91	LPO	35.93
cg22624697	chr17	57760065	-1.449	1.042	0.168	0.91	CLTC	65.37
cg17173732	chr18	60986891	-0.6643	0.4775	0.168	0.91	BCL2	2.85
cg24377590	chr6	147525648	0.2898	0.2083	0.168	0.91	STXBP5	5.55
cg05320842	chr14	22039001	-1.526	1.097	0.168	0.91	OR10G3	34.96
cg19005335	chr12	124942016	-1.851	1.331	0.168	0.91	NCOR2	26.2
cg05508585	chr10	118900001	-2.325	1.671	0.168	0.91		35.76
cg02060639	chr19	35531639	-2.162	1.554	0.168	0.91	HPN	80.04
cg12218126	chr19	42912486	-4.23	3.041	0.168	0.91	LIPE	70.58
cg18483750	chr5	78406928	-2.22	1.596	0.168	0.91	BHMT	72.95
cg12100537	chr17	78811536	-0.5111	0.3675	0.168	0.91	RPTOR	91.93
cg12800244	chr3	153838788	1.567	1.126	0.168	0.91	SGEF	5.83
cg25894045	chr1	226374346	-0.1313	0.0944	0.168	0.91	ACBD3	2.41
cg13752933	chr9	90114755	-3.707	2.665	0.168	0.91	DAPK1	51.1
cg14035508	chr11	124543525	-0.3525	0.2534	0.168	0.91	SIAE	3.55
cg15957413	chr2	114303932	-1.373	0.9873	0.168	0.91		77.62
cg23957253	chr4	48343250	-0.2673	0.1922	0.168	0.91	SLAIN2	2.94
cg19732903	chr7	99647351	-0.2325	0.1671	0.168	0.91	ZSCAN21	4.57
cg12417689	chr17	259426	-1.473	1.059	0.168	0.91	C17orf97	52.77
cg11244758	chr20	57463900	3.931	2.826	0.168	0.91	GNAS	48.02
cg24802899	chr5	121705129	-1.902	1.367	0.168	0.91	SNCAIP	74.74
cg26994894	chr16	87102691	-3.129	2.249	0.168	0.91		82.22
cg14622533	chr13	114085466	0.1232	0.08859	0.168	0.91	ADPRHL1	98.45
cg16627854	chr6	126848448	-1.663	1.195	0.168	0.91		24.55
cg03023574	chr16	34740585	-1.082	0.7776	0.168	0.91		5.73
cg25411110	chr2	178077324	-0.1265	0.09093	0.168	0.91	HNRNPA3	1.95
cg15525263	chr4	74449313	-0.8503	0.6113	0.168	0.91	RASSF6	90.18
cg03858720	chr17	21194718	-0.4965	0.3569	0.168	0.91	MAP2K3	93.22
cg25145670	chr17	46655164	1.121	0.8057	0.168	0.91	HOXB4	10.74
cg25020142	chr17	80862597	-0.3304	0.2375	0.168	0.91	TBCD	94.68
cg10743102	chr3	177055590	-0.8208	0.5901	0.168	0.91		91.36
cg10378364	chr20	13202437	-0.3826	0.2751	0.168	0.91	ISM1	2.67
cg05383565	chr6	139694265	-0.2231	0.1604	0.168	0.91	CITED2	3.72
cg03876697	chr5	148759078	-0.9697	0.6972	0.168	0.91	IL17B	87.83
cg22547158	chr12	27399841	-0.6796	0.4886	0.168	0.91	STK38L	91.82
cg05677446	chr3	183295042	-1.032	0.7417	0.168	0.91		87.63
cg26422151	chr10	88136949	-2.105	1.514	0.168	0.91		39.97
cg18659022	chr6	111279922	-0.4055	0.2915	0.168	0.91	GTF3C6	2.82
cg08832709	chr7	91569966	-0.1743	0.1253	0.168	0.91	AKAP9	3.55
cg16344002	chr7	32842247	-0.6721	0.4832	0.168	0.91		84.57
cg10334916	chr2	241508098	-0.4967	0.3571	0.168	0.91	RNPEPL1	6.06
cg23964724	chr18	46386453	1.025	0.7369	0.168	0.91	KIAA0427	73.37
cg03079559	chr16	68057026	-0.09993	0.07185	0.168	0.91	DUS2L	1.52
cg20278525	chr10	36222804	-1.836	1.32	0.168	0.91		83.98
cg24703125	chr19	33166148	-0.2459	0.1768	0.168	0.91	ANKRD27	1.83
cg20274188	chrX	54300963	-2.907	2.09	0.168	0.91	WNK3	72.14
cg00871560	chr3	132756721	-1.54	1.108	0.168	0.91	TMEM108	16.5
cg17314545	chr7	6189651	-0.5181	0.3725	0.168	0.91	USP42	92.28
cg19084061	chr10	114886413	-3.03	2.178	0.168	0.91	TCF7L2	76.49
cg27011024	chr17	79919107	-0.2759	0.1984	0.168	0.91	NOTUM	3.25
cg09433162	chr7	154586375	-2.082	1.497	0.168	0.91	DPP6	29.22
cg14525131	chr17	4611128	-0.9319	0.67	0.168	0.91		79.22
cg14262678	chr6	151773367	-0.0818	0.05882	0.168	0.91	RMND1	1.1
cg10935064	chr12	102133347	0.6505	0.4677	0.168	0.91	SYCP3	97.12
cg14106308	chr3	157217286	0.6143	0.4417	0.168	0.91	VEPH1	5.44
cg01281797	chr1	151138249	-0.2282	0.1641	0.168	0.91	LYSMD1	4.66
cg10951046	chr12	49242408	-0.5825	0.4189	0.168	0.91	DDX23	90.99
cg25591573	chr19	12476246	-5.718	4.111	0.168	0.91	ZNF442	54.38
cg26283921	chr21	46825840	-0.8161	0.5868	0.168	0.91	COL18A1	4.58
cg06559013	chr5	645297	-1.028	0.7394	0.168	0.91	CEP72	90.64
cg10244666	chr11	32421808	2.138	1.538	0.168	0.91	WT1	15.93
cg01843899	chr12	57637915	-0.4814	0.3461	0.168	0.91	STAC3	4.49
cg15186584	chr9	34397651	-0.3971	0.2855	0.168	0.91	C9orf24	94.23
cg12157377	chr5	851797	-2.476	1.78	0.168	0.91	ZDHHC11	45.24
cg17375167	chr15	99192228	-0.9076	0.6526	0.168	0.91	IGF1R	8.57
cg12674760	chr5	178577498	-2.652	1.907	0.168	0.91	ADAMTS2	72.29
cg19640439	chr1	51435462	-0.2198	0.158	0.168	0.91	CDKN2C	1.77
cg02882733	chr16	2390368	-0.2445	0.1758	0.168	0.91	ABCA17P	3.41
cg12664749	chr1	199717464	-3.103	2.231	0.168	0.91		57.8
cg27403810	chr17	48585974	-2.445	1.758	0.168	0.91	MYCBPAP	14.11
cg09841635	chrX	16730937	-3.232	2.324	0.168	0.91	CTPS2	12
cg06457811	chr7	155175061	-4.245	3.053	0.168	0.91		51.76
cg02802309	chr12	49628458	-0.1134	0.08155	0.168	0.91		1.65
cg18399703	chr11	118134846	-2.096	1.507	0.168	0.91	MPZL2	13.45
cg17066594	chr11	67764654	3.173	2.281	0.168	0.91	UNC93B1	21.57
cg04256691	chr21	45660826	-0.2251	0.1618	0.168	0.91	ICOSLG	1.82
cg04224025	chr1	10992454	-0.9741	0.7004	0.168	0.91		85.16
cg16627549	chr12	44152662	-0.1447	0.104	0.168	0.91	PUS7L	1.88
cg02255511	chr3	100328265	-3.047	2.191	0.168	0.91	GPR128	51.66
cg00817367	chr12	52401214	-0.7048	0.5068	0.168	0.91	GRASP	3.78
cg20247048	chr17	62972358	-0.6234	0.4483	0.168	0.91	FLJ32065	11.35
cg01792403	chr13	100626995	-1.467	1.055	0.168	0.91		9.52
cg16574807	chr4	6945745	-0.7992	0.5747	0.168	0.91	TBC1D14	91.52
cg08569979	chr13	41053715	-1.572	1.13	0.168	0.91	LOC646982	90.14
cg04282694	chr6	5996412	-2.024	1.455	0.168	0.91		8.36
cg06515144	chr1	179545091	-2.76	1.985	0.168	0.91	NPHS2	7.01
cg18878210	chr10	77021880	-2.29	1.647	0.168	0.91		69.19
cg13873263	chr17	42011490	-1.291	0.9287	0.168	0.91		62.45
cg11468635	chr5	1510088	-0.4821	0.3467	0.168	0.91	LPCAT1	92.89
cg10260486	chr11	11836137	-1.636	1.177	0.168	0.91		90.31
cg02669727	chr1	109642057	0.6549	0.4709	0.168	0.91	SCARNA2	93.3
cg09379146	chr3	156395056	-0.8122	0.5841	0.168	0.91	TIPARP	89.45
cg14697880	chr22	42356813	-0.8729	0.6277	0.168	0.91		90.4
cg10041232	chr6	31700237	-1.287	0.9256	0.168	0.91	CLIC1	70.92
cg05711445	chr7	139528855	-2.01	1.446	0.168	0.91	TBXAS1	65.81
cg03068874	chr7	158152212	-4.008	2.882	0.168	0.91	PTPRN2	72.18
cg05121497	chr18	60186078	-1.018	0.7324	0.168	0.91		83.36
cg04273148	chr16	57808038	-0.4081	0.2935	0.168	0.91	KIFC3	95.31
ch.16.271253R	chr16	5918149	0.2057	0.1479	0.168	0.91		2.35
cg07124719	chr4	80748552	-1.915	1.377	0.168	0.91	GDEP	72.56
cg26806188	chr12	108908720	-0.3306	0.2378	0.168	0.91	FICD	2.82
cg27018587	chr19	5680933	-0.1464	0.1053	0.168	0.91	HSD11B1L	2.52
cg13642260	chr9	130955380	0.9551	0.6869	0.168	0.91	CIZ1	10.17
cg23430295	chr7	140732738	-1.558	1.121	0.168	0.91		46.6
cg04561503	chr14	101522539	-4.428	3.185	0.168	0.91	MIR453	66.23
cg12502297	chr21	37618817	-0.9472	0.6812	0.168	0.91	DOPEY2	42.66
cg04787343	chr6	56820286	-0.2305	0.1658	0.168	0.91	BEND6	3.82
cg03265969	chr7	54617631	-4.163	2.994	0.168	0.91	VSTM2A	51.15
cg24787102	chr8	48173610	-0.1697	0.1221	0.168	0.91	KIAA0146	1.89
cg06327596	chr16	79634583	-0.3447	0.2479	0.168	0.91	MAF	3.59
cg00004055	chr16	66586745	-0.3415	0.2456	0.168	0.91	CKLF	5.89
cg02230085	chr17	900491	-0.2909	0.2092	0.168	0.91	TIMM22	2.91
cg07478795	chr3	23782847	-5.768	4.148	0.168	0.91		82.25
cg07671620	chr17	1627765	-0.3132	0.2253	0.168	0.91	WDR81	4.06
cg19733938	chr14	102510360	-0.7836	0.5636	0.168	0.91	DYNC1H1	85.43
cg13868356	chr9	102573997	-0.4012	0.2885	0.168	0.91		94.04
cg18092095	chr19	50355506	-1.259	0.9054	0.168	0.91	PTOV1	46.87
cg02837488	chr7	73868870	-0.1173	0.08436	0.168	0.91	GTF2IRD1	1.56
cg00165639	chr6	138428567	-0.1447	0.1041	0.168	0.91	PERP	2.03
cg00563031	chr5	119782696	1.692	1.217	0.168	0.91		22.92
cg02713581	chr15	63449717	-0.1177	0.08467	0.168	0.91	RPS27L	2.15
cg14338025	chrX	152127622	-0.604	0.4344	0.168	0.91	ZNF185	4.28
cg27589594	chr17	18871182	-1.308	0.9406	0.168	0.91	SLC5A10	79.23
cg09849405	chr16	66612955	3.096	2.226	0.168	0.91	CMTM1	81.07
cg19217955	chr17	7123994	-0.3306	0.2378	0.168	0.91	DLG4	4.68
cg22488486	chr2	46612964	-2.326	1.673	0.168	0.91	EPAS1	64.67
cg09707396	chr7	122527351	-1.227	0.8827	0.168	0.91	CADPS2	4.68
cg13572071	chr1	23707912	-0.4623	0.3325	0.168	0.91	TCEA3	92.75
cg01686617	chr20	4127256	-2.012	1.447	0.168	0.91		73.37
cg08779067	chr7	99141099	0.4943	0.3555	0.168	0.91		97.32
cg23939642	chr17	79225757	0.8072	0.5806	0.168	0.91	SLC38A10	90.63
cg00148862	chr2	1286394	-2.569	1.848	0.168	0.91	SNTG2	62.24
cg00275103	chr16	87102642	-4.768	3.429	0.168	0.91		58.09
cg07220442	chr12	69080635	-0.1972	0.1419	0.168	0.91	NUP107	3.28
cg10185311	chr6	26124167	-0.1894	0.1363	0.168	0.91	HIST1H2AC	2.52
cg11442185	chr12	56693681	-0.4746	0.3414	0.168	0.91	CS	5.89
cg12904680	chr3	182781611	-0.7835	0.5635	0.168	0.91	MCCC1	89.19
cg25960403	chr4	11370015	-2.24	1.611	0.168	0.91	MIR572	37.15
cg05990366	chr12	124773693	3.301	2.375	0.168	0.91	FAM101A	42.75
cg15125053	chr8	144213175	-1.546	1.112	0.168	0.91		35.11
cg10657228	chr8	10386222	-2.41	1.733	0.168	0.91	T-SP1	48.19
cg01863419	chr2	201373417	-0.4044	0.2908	0.168	0.91	KCTD18	94.32
cg17185953	chr1	53387522	-0.2556	0.1838	0.168	0.91	ECHDC2	4.1
cg21180845	chr12	50798901	0.9252	0.6655	0.168	0.91	LARP4	61.36
cg21376136	chr2	152830572	1.531	1.101	0.168	0.91	CACNB4	21.68
cg13493766	chr9	97365869	-0.4117	0.2961	0.169	0.91	FBP1	4.96
cg07526227	chr19	51168305	-3.364	2.42	0.169	0.91	SHANK1	66.49
cg19421752	chr5	1225224	-2.584	1.858	0.169	0.91	SLC6A19	25.9
cg18920488	chr5	96270961	-0.19	0.1367	0.169	0.91	LNPEP	2.27
cg26978870	chr11	62420896	-0.4496	0.3234	0.169	0.91	INTS5	3.94
cg19146577	chr7	44171808	1.124	0.8088	0.169	0.91		49.53
cg00749323	chr19	22014817	-1.556	1.119	0.169	0.91	ZNF43	72.94
cg16992161	chr1	39269401	-1.599	1.15	0.169	0.91		26.3
cg21658153	chr19	16178570	-0.6381	0.459	0.169	0.91	TPM4	90.12
cg04177684	chr19	49118165	1.391	1	0.169	0.91	FAM83E	28.62
cg24830622	chr2	62080893	-0.2313	0.1664	0.169	0.91	FAM161A	2.47
cg01222719	chr9	98276640	-1.149	0.8262	0.169	0.91	PTCH1	85.36
cg05075416	chr15	99500703	-0.7953	0.5721	0.169	0.91	IGF1R	86.88
cg12198605	chr7	64407275	-0.8707	0.6263	0.169	0.91		87.68
cg07033903	chr1	205290667	-0.8909	0.6408	0.169	0.91	NUAK2	5.03
cg00473045	chr8	120779899	-0.4568	0.3286	0.169	0.91	TAF2	93.71
cg13169479	chr6	29140768	3.878	2.79	0.169	0.91	OR2J2	70.75
cg08896715	chr6	31166097	-0.32	0.2302	0.169	0.91	HCG27	3.92
cg01080862	chrX	117861389	1.687	1.213	0.169	0.91	IL13RA1	11.12
cg06112333	chr21	46295113	-2.104	1.514	0.169	0.91	PTTG1IP	20.49
cg05100017	chr6	34102222	-1.762	1.268	0.169	0.91	GRM4	36.36
cg26286805	chr14	51411267	-0.08141	0.05856	0.169	0.91	PYGL	1.41
cg00582971	chr5	178422128	-5.25	3.776	0.169	0.91	GRM6	58.17
cg04003772	chr11	87142751	-1.903	1.369	0.169	0.91		78.38
cg04348558	chr12	38531935	-1.272	0.9147	0.169	0.91		51.88
cg06500079	chr17	619033	-2.018	1.451	0.169	0.91	VPS53	19.9
cg03098447	chr17	7210075	-0.2813	0.2024	0.169	0.91	EIF5A	3.22
cg12641047	chr11	75110500	-0.5655	0.4068	0.169	0.91	SNORD15A	5.66
cg20040626	chr14	34266747	-2.285	1.644	0.169	0.91	NPAS3	65
cg07919443	chr10	102419409	-3.877	2.789	0.169	0.91		21.51
cg15394648	chr14	35761551	-0.09729	0.06999	0.169	0.91	PSMA6	1.62
cg23020402	chr6	24666573	-0.4753	0.3419	0.169	0.91	ACOT13	3.81
cg24665612	chrX	134971730	-0.9026	0.6493	0.169	0.91	CT45A6	94.03
cg03309251	chr3	195487140	-2.367	1.703	0.169	0.91	MUC4	69.56
cg03032497	chr14	61108227	2.927	2.105	0.169	0.91		60.29
cg20713492	chr1	154293482	-0.5202	0.3742	0.169	0.91	AQP10	9.82
cg18139641	chr1	201470467	-0.9163	0.6592	0.169	0.91	CSRP1	88.61
cg24122049	chr12	30032232	-1.367	0.9836	0.169	0.91		91.08
cg15572086	chr1	116961459	-0.1397	0.1005	0.169	0.91	C1orf203	2.45
cg04322596	chr10	114910865	-0.2767	0.1991	0.169	0.91	TCF7L2	95.42
cg13311549	chr7	24988669	-1.931	1.389	0.169	0.91	OSBPL3	83.8
cg16049364	chr1	244080978	-0.5584	0.4018	0.169	0.91		3.24
cg05917988	chr6	44281197	-0.3571	0.2569	0.169	0.91	AARS2	5.3
cg25369616	chr18	56335518	-0.7559	0.5438	0.169	0.91		90.11
cg21671607	chr11	36616015	0.2655	0.191	0.169	0.91	RAG2	3.94
cg04764169	chr6	7229486	-0.3414	0.2456	0.169	0.91	RREB1	94.08
cg06790825	chr12	77157634	-0.4395	0.3162	0.169	0.91	ZDHHC17	3.98
cg13907319	chr6	84558851	1.627	1.17	0.169	0.91		15.58
cg00740691	chr17	2680064	-0.1319	0.09491	0.169	0.91		2.03
cg04701473	chr1	161359506	-0.09695	0.06975	0.169	0.91		1.59
cg01263075	chr4	89080199	-0.9885	0.7112	0.169	0.91	ABCG2	3.84
cg05547888	chr19	58125531	-0.5089	0.3661	0.169	0.91	ZNF134	7.3
cg01437135	chr1	94579396	-1.018	0.7322	0.169	0.91	ABCA4	66.52
cg24699433	chr17	7210249	-0.2494	0.1794	0.169	0.91	EIF5A	5.15
cg16396223	chr7	151422150	0.7064	0.5082	0.169	0.91	PRKAG2	89.35
cg16560774	chr17	79373381	5	3.598	0.169	0.91	BAHCC1	54.91
cg23681866	chr6	29895175	-3.903	2.808	0.169	0.91		35.77
cg08006166	chr3	176914264	-0.1002	0.07211	0.169	0.91	TBL1XR1	1.23
cg13245794	chr8	1313473	-2.587	1.861	0.169	0.91		88.6
cg01019163	chr3	43663675	-0.3815	0.2745	0.169	0.91	ANO10	3.5
cg10190698	chr14	50154770	-0.3218	0.2315	0.169	0.91	POLE2	3.11
cg07889938	chr4	87855377	-1.793	1.29	0.169	0.91	AFF1	19.67
cg14278300	chr1	167486978	-1.279	0.9204	0.169	0.91	CD247	74.53
cg24607575	chr2	215675637	-1.823	1.312	0.169	0.91	BARD1	47.84
cg09672187	chr5	1885367	-1.537	1.106	0.169	0.91		66.27
cg10835307	chr10	81107668	-0.5081	0.3656	0.169	0.91	PPIF	4.99
cg06346974	chr1	65775059	-0.1442	0.1038	0.169	0.91	DNAJC6	2.27
cg25549255	chrX	149537921	-1.574	1.132	0.169	0.91		87.27
cg13699065	chrX	136511500	-5.069	3.647	0.169	0.91		54.26
cg21439823	chr20	18568549	-0.3675	0.2644	0.169	0.91	DTD1	2.82
cg22664789	chr2	23643119	-0.8368	0.6021	0.169	0.91	KLHL29	79.4
cg19899972	chr1	61624321	-0.8432	0.6066	0.169	0.91	NFIA	88.71
cg05499262	chr2	222437089	-0.09938	0.0715	0.169	0.91	EPHA4	1.47
cg03159563	chr19	49965226	0.6195	0.4457	0.169	0.91	ALDH16A1	98.09
cg14137354	chr9	95993155	-0.8276	0.5955	0.169	0.91	WNK2	86.8
cg19738386	chr2	136288977	-0.8008	0.5762	0.169	0.91	R3HDM1	10.04
cg04393792	chr2	10182125	1.238	0.8905	0.169	0.91		77.66
cg24629711	chr3	52869263	-3.982	2.865	0.169	0.91	MUSTN1	60.56
cg27106802	chr6	99395315	-0.7495	0.5393	0.169	0.91	FBXL4	6.3
cg25178500	chr12	88827943	-5.452	3.923	0.169	0.91		85.1
cg08599448	chr19	11689614	-0.5468	0.3934	0.169	0.91	ACP5	6.59
cg15904427	chrX	133941745	1.159	0.8342	0.169	0.91	FAM122C	6.54
cg00785738	chr9	35617323	-0.6992	0.5031	0.169	0.91	CD72	6.06
cg03924115	chr9	133768966	-2.232	1.606	0.169	0.91	QRFP	85.05
cg19123095	chr4	124320837	0.3167	0.2279	0.169	0.91	SPRY1	5.34
cg03368818	chr3	44020821	-3.343	2.406	0.169	0.91		39.71
cg00022642	chr1	231377610	-0.8802	0.6334	0.169	0.91	GNPAT	10.4
cg06609250	chr11	85522094	-0.1193	0.08585	0.169	0.91	SYTL2	1.27
cg24192933	chr5	140430713	-2.494	1.795	0.169	0.91	PCDHB1	15.23
cg07676849	chr11	71845665	-0.8238	0.5928	0.169	0.91	FOLR3	85.57
cg00089512	chr1	2288167	-1.374	0.9888	0.169	0.91	MORN1	75.78
cg13324568	chr11	61197484	-0.09915	0.07134	0.169	0.91	CPSF7	1.47
cg08723318	chr10	122723063	-5.506	3.962	0.169	0.91		43.22
cg01888055	chr15	25448352	-2.673	1.923	0.169	0.91	SNORD115-19	34.16
cg05530641	chr2	67853677	-1.668	1.2	0.169	0.91		84.82
cg19731612	chr5	176559334	3.556	2.559	0.169	0.91	NSD1	71.18
cg14781826	chr17	65978522	2.259	1.626	0.169	0.91	BPTF	67.6
cg00083765	chr8	144923196	-0.1361	0.0979	0.169	0.91	NRBP2	1.84
cg13544851	chr7	154002372	-2.877	2.07	0.169	0.91	DPP6	25.91
cg18155062	chrX	24665469	1.273	0.9157	0.169	0.91	PCYT1B	6
cg04613133	chr7	142985809	-0.2871	0.2066	0.169	0.91	CASP2	3.87
cg00859465	chr4	36246342	-1.48	1.065	0.169	0.91	ARAP2	5.29
cg06222220	chr16	67260896	-0.1245	0.08957	0.169	0.91	LRRC29	1.56
cg09904140	chr16	84328208	-0.7428	0.5345	0.169	0.91	WFDC1	9.82
cg19017312	chr11	75111280	-0.1743	0.1254	0.169	0.91	RPS3	2.71
cg06344474	chr8	144801223	-1.015	0.7307	0.169	0.91	MAPK15	32.97
cg17493885	chr5	176559558	3.515	2.529	0.169	0.91	NSD1	75.15
cg18409985	chr13	113513520	-1.786	1.285	0.169	0.91	ATP11A	35.28
cg05579025	chr16	56812076	0.3082	0.2218	0.169	0.91	NUP93	95.11
cg18836977	chr15	49338376	-0.4462	0.3211	0.169	0.91	SECISBP2L	3.77
cg19368966	chr1	10458856	-0.281	0.2022	0.169	0.91	PGD	1.99
cg08209474	chr16	74700787	-0.1011	0.07272	0.169	0.91	RFWD3	2.1
cg21149967	chr12	58224502	-0.5615	0.4041	0.169	0.91	CTDSP2	90.39
cg19499985	chr9	138304683	-0.6321	0.4549	0.169	0.91		3.79
cg04149424	chr15	50559172	-1.43	1.029	0.169	0.91	HDC	84.16
cg17539151	chr2	232235334	-0.9984	0.7185	0.169	0.91		83.75
cg23383138	chr22	30885012	-1.343	0.9664	0.169	0.91	SEC14L4	78.9
cg10946871	chr1	23452379	-0.8889	0.6397	0.169	0.91	LUZP1	84.84
cg01604994	chr2	236867836	-0.4744	0.3414	0.169	0.91	AGAP1	91.21
cg15444621	chr13	113611794	-2.999	2.159	0.169	0.91		37.04
cg16145701	chr1	114472499	-0.2098	0.151	0.169	0.91	HIPK1	2.65
cg17333398	chr12	133073006	-1.536	1.106	0.169	0.91	FBRSL1	91.86
cg04291704	chr12	22199588	-0.5286	0.3804	0.169	0.91	CMAS	7.38
cg02703002	chr5	161112530	4.108	2.957	0.169	0.91	GABRA6	32.75
cg01869618	chr8	143397339	-3.506	2.523	0.169	0.91	TSNARE1	87.4
cg23576842	chr18	42259977	-1.122	0.8078	0.169	0.91	SETBP1	13.99
cg19013522	chr7	2686152	-1.12	0.8061	0.169	0.91	TTYH3	47.31
cg05401522	chr13	41885092	-0.754	0.5426	0.169	0.91	NAA16	9.36
cg24969942	chr10	61468728	-4.889	3.518	0.169	0.91	SLC16A9	29.7
cg03636394	chr12	121477854	-1.197	0.8611	0.169	0.91	OASL	55.34
cg25191041	chr21	44782470	-0.24	0.1728	0.169	0.91		3.74
cg23372795	chr6	39284679	-2.248	1.618	0.169	0.91	KCNK16	62.61
cg19851222	chr22	38857936	-1.403	1.009	0.169	0.91		49.58
cg22627390	chr21	27012066	-0.701	0.5045	0.169	0.91	JAM2	7.4
cg02650266	chr4	147558239	-0.1107	0.07965	0.169	0.91		1.97
cg16065538	chr17	32964615	-2.361	1.699	0.169	0.91	TMEM132E	26.67
cg18794473	chr8	77617694	-3.237	2.33	0.169	0.91	ZFHX4	45.31
cg22504778	chr17	40950793	-0.3976	0.2861	0.169	0.91	CNTD1	3.71
cg26448681	chr10	93393048	-3.117	2.243	0.169	0.91	PPP1R3C	6.89
cg02943194	chr3	49754491	-0.8442	0.6076	0.169	0.91	AMIGO3	85.52
cg06185869	chr16	89786969	-0.234	0.1684	0.169	0.91	C16orf7	1.88
cg11933757	chr17	16342741	0.3018	0.2172	0.169	0.91	NCRNA00188	5.03
cg18576667	chr15	27597409	-4.208	3.029	0.169	0.91	GABRG3	69.57
cg20706311	chr10	724510	-3.125	2.249	0.169	0.91	DIP2C	74.68
cg02487987	chr5	52153575	-1.866	1.343	0.169	0.91	ITGA1	81.85
cg20150017	chr11	69924364	-0.2926	0.2106	0.169	0.91	ANO1	3.56
cg10380762	chr1	55090114	-0.3698	0.2662	0.169	0.91	ACOT11	93.77
cg16562099	chr17	65714038	-0.1053	0.07583	0.169	0.91	NOL11	1.28
cg02446475	chr6	31275807	-3.627	2.611	0.169	0.91		25.69
cg12908522	chr12	5019091	-0.1773	0.1276	0.169	0.91	KCNA1	2.3
cg10547057	chr6	26987810	-0.2885	0.2076	0.169	0.91	LOC100270746	3.38
cg15813951	chr18	268135	-0.2138	0.1539	0.169	0.91	THOC1	2.19
cg17792806	chrX	102585107	-1.431	1.03	0.169	0.91	TCEAL7	24.06
cg05157878	chr6	10494860	-0.7953	0.5725	0.169	0.91		92.44
cg11385536	chr1	227133801	-1.148	0.8261	0.169	0.91	CABC1	59.89
cg18634981	chr12	34478161	-2.334	1.68	0.169	0.91		63.78
cg04543901	chr17	63519783	1.84	1.325	0.169	0.91		24.46
cg13403999	chr6	33390148	-0.9691	0.6976	0.169	0.91	SYNGAP1	86.14
cg08233864	chr13	113631110	-1.435	1.033	0.169	0.91	MCF2L	43.76
cg03440414	chr2	11101592	-1.485	1.069	0.169	0.91		40.43
cg02051806	chr12	86650107	1.551	1.116	0.169	0.91	MGAT4C	13.64
cg23671699	chr19	2307632	-1.968	1.416	0.169	0.91	LINGO3	54.41
cg14318946	chr11	72929312	-0.1207	0.08691	0.169	0.91	P2RY2	2.48
cg02260710	chr16	85730584	-1.405	1.011	0.169	0.91		30.93
cg19651246	chr17	79164803	0.1247	0.08978	0.169	0.91	AZI1	98.52
cg12640937	chr11	44117231	-0.2466	0.1775	0.169	0.91	EXT2	3.25
cg22232504	chr12	26349469	1.074	0.7732	0.169	0.91	SSPN	70.19
cg24770677	chr12	129465372	-4.253	3.062	0.169	0.91	GLT1D1	55.72
cg25153731	chr11	1295008	-0.7139	0.5139	0.169	0.91		87.4
cg08050940	chr11	6220344	-1.144	0.8234	0.169	0.91	OR52W1	81.59
cg22572159	chr1	115880646	-1.527	1.099	0.169	0.91	NGF	9.59
cg06154159	chr6	29768250	2.19	1.576	0.169	0.91		58.66
cg01277511	chr20	23016753	-2.46	1.771	0.169	0.91	SSTR4	52.73
cg21741223	chr5	1257903	-2.859	2.058	0.169	0.91	TERT	71.96
cg04996219	chr5	11904110	-0.125	0.09001	0.169	0.91	CTNND2	1.94
cg14529707	chr11	115615223	-0.892	0.6421	0.169	0.91		82.04
cg20038794	chr12	22697644	-0.1366	0.09832	0.169	0.91	KIAA0528	2.52
cg26802917	chrX	105064008	-3.158	2.273	0.169	0.91		40.43
cg00596373	chr19	7939442	-0.9487	0.6829	0.169	0.91		6.22
cg05720454	chr21	34442511	-0.09024	0.06496	0.169	0.91	OLIG1	1.63
cg13381015	chr12	131517024	-2.784	2.004	0.169	0.91	GPR133	80.9
cg26246928	chr1	153652122	-0.2666	0.1919	0.169	0.91	NPR1	1.77
cg08261988	chrX	134124839	2.488	1.791	0.169	0.91	LOC644538	16.66
cg00560119	chr9	130374109	-0.3032	0.2183	0.169	0.91	STXBP1	3.41
cg27396284	chr7	18591072	-3.873	2.788	0.169	0.91	HDAC9	55.48
cg17741986	chr5	178367621	-2.326	1.674	0.169	0.91	ZNF454	23.96
cg08882027	chr11	69299509	-0.9017	0.6491	0.169	0.91		87.26
cg23325335	chr15	99979290	-2.011	1.447	0.169	0.91		28.75
cg26341848	chr5	52657514	-2.824	2.033	0.169	0.91		61.62
cg24815973	chr6	3140901	0.6582	0.4739	0.169	0.91	BPHL	85.74
cg13344757	chr17	26904381	-0.9763	0.7028	0.169	0.91	ALDOC	81.42
cg14521546	chr17	81045501	1.93	1.389	0.169	0.91	METRNL	84.64
cg23658744	chr1	111506587	-0.138	0.09934	0.169	0.91	C1orf103	2.62
cg01376469	chr22	50634745	-1.072	0.7716	0.169	0.91	TRABD	79.96
cg24124365	chr19	58982507	-1.14	0.8209	0.169	0.91	ZNF324	78.26
cg10096066	chr17	80269634	-1.393	1.003	0.169	0.91		42.28
cg07139503	chr3	63922542	-0.7914	0.5698	0.169	0.91	ATXN7	90.85
cg09393362	chr17	74304204	-0.8475	0.6101	0.169	0.91	QRICH2	92.42
cg03117079	chr1	91488015	-0.6871	0.4947	0.169	0.91	ZNF644	13.92
cg02824817	chr4	170265309	-0.3035	0.2185	0.169	0.91		94.36
cg11466832	chr2	11885560	-0.2634	0.1896	0.169	0.91	LPIN1	94.66
cg03165752	chr4	15003276	-0.2442	0.1758	0.169	0.91		3.74
cg14689479	chr8	53326618	-0.701	0.5046	0.169	0.91		7.51
cg00864334	chr20	33144897	-1.236	0.8896	0.169	0.91	MAP1LC3A	65.26
cg27080194	chr12	131198873	-2.22	1.598	0.169	0.91		25.15
cg05628381	chr19	982985	-0.1695	0.122	0.169	0.91	WDR18	3.27
cg03109229	chr1	247493476	-0.4225	0.3041	0.169	0.91	ZNF496	93.59
cg22282764	chr2	145942606	-1.976	1.422	0.169	0.91		45.13
cg26250086	chr1	6830972	0.4342	0.3126	0.169	0.91		3.77
cg25731943	chr3	156252078	1.108	0.798	0.169	0.91	KCNAB1	77.98
cg11661235	chr1	151827551	-2.087	1.502	0.169	0.91	THEM5	72.75
cg11741510	chr1	43817973	-0.6501	0.468	0.169	0.91	MPL	87
cg24947258	chr10	43904864	-0.2452	0.1766	0.169	0.91	HNRNPF	5.29
cg14032260	chr17	47025350	-1.647	1.186	0.169	0.91		63.56
cg07757611	chr3	52559064	1.465	1.054	0.169	0.91	NT5DC2	63.64
cg17934790	chr19	14693742	-1.129	0.8125	0.169	0.91	CLEC17A	84.29
cg23645476	chr1	110282472	-0.1472	0.106	0.169	0.91	GSTM3	2.46
cg03640506	chr2	9532345	-0.3444	0.2479	0.169	0.91	ASAP2	94.3
cg00829753	chr4	6303534	-0.5022	0.3616	0.169	0.91	WFS1	94.58
cg16716750	chr6	153451251	-0.8545	0.6152	0.169	0.91	RGS17	5.06
cg05195247	chr20	20033470	-0.1623	0.1169	0.169	0.91	C20orf26	2.5
cg03568017	chr17	75315503	-2.112	1.521	0.169	0.91	SEPT9	25
cg23684711	chr1	948879	-0.8062	0.5805	0.169	0.91	ISG15	6.93
cg26811904	chr1	14355057	-1.926	1.387	0.169	0.91		15.05
cg03571301	chr17	80019566	-1.024	0.7371	0.169	0.91	DUS1L	77.27
cg22035897	chr2	112947855	-0.5129	0.3693	0.169	0.91		92.12
cg00813378	chr1	1475209	3.205	2.307	0.169	0.91	C1orf70	62.58
cg04293876	chr10	99400850	-0.1018	0.07331	0.169	0.91	PI4K2A	1.75
cg17148395	chr15	65654217	1.559	1.123	0.169	0.91	IGDCC3	87.58
cg00567211	chr5	95413871	-2.235	1.609	0.169	0.91	MIR583	75.26
cg12398261	chr7	158217002	-5.817	4.189	0.169	0.91	PTPRN2	57.1
cg09819654	chr1	8938701	-0.2292	0.165	0.169	0.91	ENO1	2.11
cg19785742	chr15	75118821	-0.4415	0.3179	0.169	0.91	CPLX3	6.57
cg18015266	chrX	48644759	-1.905	1.372	0.169	0.91	GATA1	50.53
cg00788204	chr9	136758038	-1.217	0.8761	0.169	0.91	VAV2	89.72
cg09100940	chr6	33172902	-1.664	1.198	0.169	0.91	HSD17B8	15.78
cg06074143	chr17	37774242	-0.1013	0.07292	0.169	0.91		1.63
cg26021627	chr8	53478706	-3.204	2.307	0.169	0.91	FAM150A	19.35
cg16456919	chr1	204655378	-1.674	1.205	0.169	0.91	LRRN2	49.13
cg14021871	chr19	19384381	-1.902	1.369	0.169	0.91	TM6SF2	34.42
cg14266859	chr14	105614564	-1.962	1.413	0.169	0.91	JAG2	90.33
cg06884262	chr19	6425638	-1.163	0.8375	0.169	0.91	KHSRP	22.7
cg04263192	chr7	36751857	-2.223	1.601	0.169	0.91	AOAH	81.55
cg04929865	chrX	152760078	-2.038	1.467	0.169	0.91	BGN	42.17
cg24878115	chr19	18545062	1.739	1.252	0.169	0.91	SSBP4	58.07
cg16061354	chr17	1528465	-0.5278	0.3801	0.169	0.91	SLC43A2	90.76
cg02987199	chr21	47434002	4.339	3.124	0.169	0.91		55.9
cg17304222	chr5	180076905	-0.4439	0.3197	0.169	0.91	FLT4	4.19
cg23751171	chr12	92618924	-1.61	1.159	0.169	0.91		47.89
cg14259326	chr10	89517565	-1.594	1.148	0.169	0.91	ATAD1	88.04
cg09805010	chr3	24536077	-0.1063	0.07654	0.169	0.91	THRB	1.76
cg05246100	chr7	55246275	-0.973	0.7006	0.169	0.91	EGFR	68.97
cg16030119	chr17	46663394	-0.4164	0.2998	0.169	0.91		1.98
cg14462402	chr11	120678447	-1.162	0.8368	0.169	0.91	GRIK4	19.67
cg15043935	chr19	2487819	-1.52	1.095	0.169	0.91		63.69
cg22902194	chr5	3539154	-3.861	2.78	0.169	0.91		48.57
cg08188318	chr6	34984953	-2.123	1.529	0.169	0.91	ANKS1A	57.11
cg22700360	chr17	55333779	-0.0944	0.06798	0.169	0.91	MSI2	1.98
cg13738144	chr6	100054723	-2.828	2.037	0.169	0.91	PRDM13	21.04
cg08578305	chr12	25403937	-0.1047	0.07541	0.169	0.91	KRAS	1.36
cg06621169	chr8	146075362	-0.4546	0.3274	0.169	0.91		92.56
cg12980917	chr19	38715106	3.332	2.4	0.169	0.91	DPF1	24.32
cg16081228	chr2	148602278	-0.2688	0.1936	0.169	0.91	ACVR2A	2.32
cg18848012	chr5	1099659	-3.965	2.855	0.169	0.91	SLC12A7	72.71
cg15995251	chr15	92431545	-1.01	0.7273	0.169	0.91	SLCO3A1	90.07
cg16998718	chr8	19674847	-0.5892	0.4243	0.169	0.91	INTS10	6.48
cg08934394	chr11	118901461	-0.4954	0.3568	0.169	0.91	SLC37A4	4.28
cg21293846	chrX	100356086	-2.025	1.458	0.169	0.91	CENPI	79.46
cg04801402	chr6	46138912	-0.4225	0.3043	0.169	0.91	ENPP5	5.17
cg12799818	chr17	19450343	-1.549	1.115	0.169	0.91	SLC47A1	23.37
cg00431673	chr8	12974448	-1.459	1.051	0.169	0.91	DLC1	84.38
cg11590405	chr7	35577258	-0.3767	0.2713	0.169	0.91		4.99
cg02690609	chr6	127441060	-0.8195	0.5902	0.169	0.91	RSPO3	2.97
cg18499545	chr8	110552416	-0.1293	0.09313	0.169	0.91	EBAG9	1.85
cg19443075	chr11	2161403	-1.679	1.209	0.169	0.91	INS-IGF2	10.4
cg10195146	chr4	3473737	-2.283	1.644	0.169	0.91	DOK7	37.44
cg26426080	chr1	3039210	-2.689	1.936	0.169	0.91	PRDM16	46.19
cg12953257	chr20	18547996	-0.1804	0.1299	0.169	0.91	LOC388789	2.94
cg21104167	chr19	4066963	-0.1259	0.09069	0.169	0.91	ZBTB7A	2.4
cg10252135	chr8	66754949	-0.5862	0.4222	0.169	0.91	PDE7A	4.76
cg02477218	chr8	528473	-0.7717	0.5558	0.169	0.91		86.94
cg05838160	chr12	50557287	-0.4263	0.307	0.169	0.91	LASS5	93.74
cg18104091	chr6	28891893	-0.595	0.4285	0.169	0.91	TRIM27	4.2
cg03999420	chr13	77901358	-0.3715	0.2676	0.169	0.91	MYCBP2	3.86
cg09367721	chr1	201928346	-1.085	0.7815	0.169	0.91	TIMM17A	81.25
cg06824308	chr1	3303958	-1.679	1.209	0.169	0.91	PRDM16	29.82
cg08902672	chr16	57836524	-0.1458	0.105	0.169	0.91	KIFC3	2.04
cg15000856	chr6	127838059	-0.1951	0.1405	0.169	0.91	C6orf174	3.14
cg12245370	chr19	3200934	-0.685	0.4933	0.169	0.91	NCLN	88.46
cg00052932	chr2	190539778	-1.511	1.088	0.169	0.91	ANKAR	13.12
cg27613455	chr17	38020644	-0.5911	0.4257	0.169	0.91	IKZF3	4.19
cg05603881	chr4	42401149	-2.547	1.835	0.169	0.91	SHISA3	14.34
cg04942260	chr2	218154430	1.725	1.243	0.169	0.91	DIRC3	53.93
cg19722041	chr7	75987438	-0.555	0.3997	0.169	0.91	YWHAG	3.98
cg01352705	chr2	216979551	-0.2414	0.1739	0.169	0.91	XRCC5	4.28
cg25040466	chr20	61636172	-1.184	0.8524	0.169	0.91		9.88
cg14102811	chr6	31649026	-1.663	1.198	0.169	0.91	LY6G5C	7.94
cg07349348	chr8	142253047	-0.8859	0.6381	0.169	0.91		80.83
cg12019576	chr4	154388535	-0.4383	0.3157	0.169	0.91	KIAA0922	4.09
cg25397945	chr19	37096148	-0.8243	0.5937	0.169	0.91	ZNF529	1.95
cg11696475	chr1	235813272	-0.1203	0.08663	0.169	0.91	GNG4	2.09
cg02076607	chr16	1146421	-2.247	1.619	0.169	0.91	C1QTNF8	62.94
cg06957943	chr11	118096372	-1.874	1.35	0.169	0.91	AMICA1	83.96
cg08913719	chr2	224904681	-0.3875	0.2791	0.169	0.91	SERPINE2	7.26
cg01827818	chr12	119771596	-1.04	0.7489	0.169	0.91	CCDC60	87.15
cg13987126	chrX	44729166	-0.6018	0.4334	0.169	0.91		90.85
cg11626195	chr7	4823045	-0.5223	0.3762	0.169	0.91	KIAA0415	92.63
cg22868274	chr19	1479390	-0.6484	0.4671	0.169	0.91	C19orf25	4.7
cg19850163	chr2	228336753	-0.5804	0.418	0.169	0.91	AGFG1	4.48
cg08262933	chrX	102941498	1.863	1.342	0.169	0.91	MORF4L2	6.77
cg04571130	chr3	128967393	0.9896	0.7128	0.169	0.91	COPG	19.47
cg27081230	chr16	50715529	-1.559	1.123	0.169	0.91	SNX20	84.24
cg04782766	chr17	78976994	-2.707	1.95	0.169	0.91		36.38
cg24003749	chr1	3275052	3.721	2.68	0.169	0.91	PRDM16	66.91
cg05515034	chr16	2955283	-0.3042	0.2191	0.169	0.91		4.21
cg00182416	chr19	54263917	-0.7044	0.5074	0.169	0.91	MIR516A2	89.44
cg26249834	chr14	52479816	-2.48	1.787	0.169	0.91	NID2	36.45
cg23591139	chr17	1120557	-2.913	2.098	0.169	0.91		62.74
cg09334541	chr8	56368017	2.554	1.84	0.169	0.91	SBF1P1	28.49
cg08059189	chr12	123869060	-0.201	0.1448	0.169	0.91	SETD8	3.45
cg07457944	chr18	67957061	-0.5385	0.3879	0.169	0.91	SOCS6	6.15
cg26705724	chr15	41061984	-1.112	0.8013	0.169	0.91	DNAJC17	71.33
cg21141354	chr1	222988439	-0.09609	0.06922	0.169	0.91		1.88
cg21835903	chr4	24818615	-0.7501	0.5403	0.169	0.91	CCDC149	89.44
cg20700731	chr1	41951480	-0.5375	0.3872	0.169	0.91	EDN2	7.11
cg16552153	chr1	9244565	-0.509	0.3666	0.169	0.91		91.77
cg02049829	chr1	110655000	-1.169	0.8419	0.169	0.91	UBL4B	78.88
cg07977946	chr6	362047	1.808	1.302	0.169	0.91		64.5
cg27460526	chr20	54572753	-4.653	3.352	0.169	0.91	CBLN4	58.31
cg18353741	chr6	33231631	-0.761	0.5482	0.169	0.91	VPS52	77.97
cg09952002	chr17	46640774	-1.034	0.7446	0.169	0.91	HOXB3	87.79
cg10864951	chr7	1159070	-1.121	0.8077	0.169	0.91	C7orf50	84.09
cg03386556	chr1	113499109	-0.1844	0.1329	0.169	0.91	SLC16A1	2.63
cg00257704	chr17	77903985	3.853	2.776	0.169	0.91		59.14
cg27238358	chr7	2169059	1.046	0.7536	0.169	0.91	MAD1L1	88.73
cg27425193	chr7	75931932	-3.571	2.573	0.169	0.91	HSPB1	12.95
cg16957758	chr10	1559112	-1.945	1.401	0.169	0.91	ADARB2	17.53
cg07023494	chr7	158965466	-3.1	2.234	0.169	0.91		70.68
cg12976582	chr3	50359583	-1.236	0.8905	0.169	0.91	HYAL2	58.92
cg01213573	chr14	74824750	-2.698	1.943	0.169	0.91	C14orf115	51.1
cg07257824	chr6	170732353	-5.958	4.292	0.169	0.91		49.35
cg16619071	chr19	52408324	-3.527	2.541	0.169	0.91	ZNF649	9
cg24236265	chr19	57751930	-0.1635	0.1178	0.169	0.91	ZNF805	2.4
cg16471084	chr6	11537861	-0.4879	0.3515	0.169	0.91	TMEM170B	4.59
cg01732449	chr2	19563255	-0.1669	0.1203	0.169	0.91		3.02
ch.5.3315058R	chr5	173165015	-0.5676	0.4089	0.169	0.91		8.48
cg27115978	chr16	88643407	-0.9724	0.7006	0.169	0.91	ZC3H18	69.67
cg22398359	chr1	53558066	-0.4736	0.3412	0.169	0.91	SLC1A7	94.71
cg27349540	chr17	46580381	1.044	0.7521	0.169	0.91		75.51
cg24449477	chr6	28963142	-1.101	0.7932	0.169	0.91	ZNF311	32.32
cg01450719	chr8	145064064	-0.3498	0.252	0.169	0.91	GRINA	2.05
cg11974977	chr6	30313159	-0.08859	0.06383	0.169	0.91	RPP21	1.71
cg11050612	chr3	149374066	-2.74	1.974	0.169	0.91	WWTR1	58.18
cg01920487	chr1	53132255	1.494	1.076	0.169	0.91		78.41
cg25997988	chr5	54117761	3.088	2.225	0.169	0.91		28.77
cg02097792	chr11	2058046	-0.9337	0.6727	0.169	0.91		22.28
cg07297832	chr3	122640625	-0.9183	0.6616	0.169	0.91	SEMA5B	19.4
cg22790839	chr5	157883933	-1.011	0.7283	0.169	0.91		12.5
cg20475550	chr10	93392668	-1.792	1.291	0.169	0.91	PPP1R3C	21.9
cg08947445	chr1	3328996	-2.832	2.04	0.169	0.91	PRDM16	41.49
cg06222162	chr12	48131444	1.145	0.8246	0.169	0.91	RAPGEF3	54.89
cg05243641	chr2	240964548	-0.1585	0.1142	0.169	0.91	NDUFA10	3.16
cg13894719	chr4	56534223	-1.402	1.01	0.169	0.91		80.55
cg15539395	chr19	59086703	-0.5358	0.386	0.169	0.91	MGC2752	4.23
cg22797773	chr14	65239943	-1.639	1.181	0.169	0.91	SPTB	60.77
cg09989883	chr3	139062848	-0.2128	0.1533	0.169	0.91	MRPS22	4.12
cg12447832	chr2	3383257	-2.165	1.56	0.169	0.91	TTC15	39.19
cg12097671	chr8	75880384	-3.933	2.834	0.169	0.91		75.7
cg24521747	chr13	45011254	1.53	1.102	0.169	0.91	TSC22D1	4.9
cg01894508	chr2	70189111	-0.3794	0.2734	0.169	0.91	ASPRV1	93.54
cg22186574	chr6	7109550	-0.3121	0.2249	0.169	0.91	RREB1	4.83
cg00591890	chr12	65257986	-2.285	1.646	0.169	0.91		75.64
cg15448726	chr12	53273497	-1.2	0.865	0.169	0.91		10.1
cg23656300	chr10	133871212	-1.265	0.9117	0.169	0.91		20.96
cg21152488	chr11	1220954	2.672	1.925	0.169	0.91		42.71
cg12559913	chr18	158463	-0.2953	0.2128	0.169	0.91	USP14	4.06
cg05298871	chr19	44100428	-0.7911	0.57	0.169	0.91	ZNF576	5.55
cg24291309	chr3	145835726	-2.298	1.655	0.169	0.91	PLOD2	82.93
cg06600118	chr6	28891213	-0.7243	0.5219	0.169	0.91	TRIM27	5.16
cg19464804	chr15	96884509	1.426	1.028	0.169	0.91		68.37
cg18799266	chr11	61561023	-0.166	0.1196	0.169	0.91	FEN1	1.76
cg01084871	chr4	1340883	-0.1774	0.1278	0.169	0.91	KIAA1530	3.01
cg07511721	chr7	5335697	-2.154	1.552	0.169	0.91	SLC29A4	36.62
cg16845701	chr11	71050337	-0.5861	0.4223	0.169	0.91		90.48
cg15607672	chr14	57277227	-2.946	2.123	0.169	0.91	OTX2	32.6
cg03845962	chr3	65880266	-1.479	1.066	0.169	0.91	MAGI1	85.11
cg25296939	chr12	120884387	-0.6393	0.4607	0.169	0.91	GATC	6.35
cg21113446	chr5	146435967	-3.456	2.49	0.169	0.91	PPP2R2B	64.4
cg10355814	chr10	134460330	0.5893	0.4246	0.169	0.91	INPP5A	94.26
cg03456213	chr9	97767954	0.3959	0.2853	0.169	0.91	C9orf3	5.72
cg10421029	chr16	30936028	-1.113	0.8017	0.169	0.91	FBXL19	36.94
cg06504518	chr5	133984392	-0.4872	0.3511	0.169	0.91	SEC24A	2.44
cg11035195	chr17	72920232	-0.9475	0.6828	0.169	0.91	OTOP2	7.03
cg10697010	chr4	93104012	-3.031	2.184	0.169	0.91		67.72
cg04992950	chr7	1423072	-1.883	1.357	0.169	0.91		31.36
cg05302542	chr17	73286267	-0.8936	0.6439	0.169	0.91	SLC25A19	4.6
cg09607363	chr8	67634416	-2.146	1.547	0.169	0.91	SGK3	45.43
cg02785000	chr7	100184615	-0.277	0.1996	0.169	0.91	FBXO24	2.63
cg16467015	chr18	55816677	-1.287	0.9272	0.169	0.91	NEDD4L	84.12
cg19337593	chr19	12792478	-0.1147	0.08265	0.169	0.91	DHPS	1.36
cg12095961	chr19	18633342	-0.2608	0.188	0.169	0.91	ELL	3.74
cg05040447	chr5	132202635	-0.5073	0.3656	0.169	0.91	UQCRQ	5.05
cg25426716	chr5	125695699	-1.393	1.004	0.169	0.91	GRAMD3	35.49
cg10539418	chr11	69455712	-0.8503	0.6128	0.169	0.91	CCND1	7.39
cg27223663	chr16	2983543	1.42	1.024	0.169	0.91	FLYWCH1	83.5
cg17748222	chr21	34634995	-0.9778	0.7047	0.169	0.91	IFNAR2	89.73
cg21644713	chr11	118972867	0.1314	0.09471	0.169	0.91	DPAGT1	2.49
cg15074629	chr19	9548984	-1.061	0.7646	0.169	0.91		91.41
cg20792062	chr12	5153288	-2.944	2.122	0.169	0.91	KCNA5	32.25
cg22813220	chr1	54519286	-0.1299	0.09361	0.169	0.91	C1orf83	2.88
cg08592146	chr5	147763501	-1.818	1.31	0.169	0.91	FBXO38	2.76
cg18536327	chr3	52327549	-0.6671	0.4807	0.169	0.91	GLYCTK	82.99
cg25423004	chr2	176993211	-3.971	2.862	0.169	0.91	HOXD8	38.41
cg12821539	chr13	100642775	-0.629	0.4533	0.169	0.91		5.77
cg04372533	chr9	137018432	-0.778	0.5607	0.169	0.91	WDR5	86.92
cg26164310	chr1	99729780	-0.1695	0.1221	0.169	0.91	LPPR4	2.6
cg06970290	chr11	64951536	-1.105	0.7963	0.169	0.91	CAPN1	69.08
cg09498652	chr2	176950596	-3.045	2.194	0.169	0.91		45.42
cg02813931	chr10	65956613	-5.03	3.625	0.169	0.91		62.72
cg23858960	chr8	1082686	3.961	2.855	0.169	0.91		36.76
cg25003147	chr1	9187683	-1.418	1.022	0.169	0.91	GPR157	26.97
cg05223638	chr1	3036168	-3.445	2.483	0.169	0.91	PRDM16	58.09
cg20790367	chr1	31492493	-1.296	0.9339	0.169	0.91	PUM1	80.13
cg14595425	chr12	34363872	-1.472	1.061	0.169	0.91		87.23
cg10753966	chr3	55556197	-0.6794	0.4897	0.169	0.91	ERC2	88.88
cg22186216	chr15	74637558	-1.023	0.7374	0.169	0.91	CYP11A1	62.95
cg08056146	chr8	10588013	-1.522	1.097	0.169	0.91	SOX7	2.57
cg02566288	chr6	166667022	-5.055	3.643	0.169	0.91		17.11
cg01663055	chrX	67649784	3.152	2.272	0.169	0.91	OPHN1	85.94
cg20706804	chr11	82612766	-0.1424	0.1026	0.169	0.91	C11orf82	3.13
cg22514963	chr12	49259997	-1.685	1.215	0.169	0.91	RND1	28.71
cg14755831	chr22	19279882	0.7406	0.5338	0.169	0.91	CLTCL1	7.9
cg18674618	chr6	31827959	-0.7364	0.5308	0.169	0.91	NEU1	87.65
cg02694715	chr11	2019730	1.198	0.8634	0.169	0.91	H19	57.69
cg01132020	chr16	85968919	-1.213	0.8741	0.169	0.91		92.46
cg21647278	chr2	207026795	-1.051	0.7578	0.169	0.91	EEF1B2	87.16
cg13579226	chr1	249103503	-1.398	1.008	0.169	0.91		83.6
cg14454094	chr4	99352003	-1.4	1.009	0.169	0.91	RAP1GDS1	85.21
cg00181125	chr12	22095182	-2.367	1.706	0.169	0.91		8.44
cg09284457	chr6	28864771	-0.1566	0.1129	0.169	0.91		2.4
cg26155979	chr10	105110866	-1.626	1.172	0.169	0.91	PCGF6	19.77
cg19814830	chr5	140735545	-3.515	2.533	0.169	0.91	PCDHGA2	74.37
cg09547224	chr22	32439259	-2.225	1.604	0.169	0.91	SLC5A1	45.33
cg15999077	chr5	1407523	-1.76	1.268	0.169	0.91	SLC6A3	30.98
cg19850149	chr5	180397496	-5.082	3.663	0.169	0.91		72.8
cg00282426	chr9	136843224	-1.488	1.072	0.169	0.91	VAV2	76.49
cg24774954	chr5	70751419	-0.5036	0.363	0.169	0.91	BDP1	3.32
cg15449516	chr10	48593014	-0.9628	0.694	0.169	0.91		89.06
cg01268683	chr19	53141620	-0.1628	0.1174	0.169	0.91	ZNF83	1.82
cg12465010	chr10	11909982	-0.737	0.5312	0.169	0.91	C10orf47	91.75
cg07139794	chr6	33449735	1.715	1.236	0.169	0.91		87.68
cg03077073	chr20	44462735	-0.529	0.3813	0.169	0.91	SNX21	4.96
cg04853843	chr16	55358461	-1.464	1.055	0.169	0.91	IRX6	10.25
cg10846615	chr2	119599189	2.696	1.944	0.169	0.91		76.21
cg04739485	chr12	122611783	-0.3576	0.2578	0.169	0.91	MLXIP	95.09
cg27248741	chr2	3488627	-1.272	0.9166	0.169	0.91		83.05
cg11731626	chr11	67806363	-0.4572	0.3296	0.169	0.91	TCIRG1	3.68
cg08110272	chr12	108733321	-2.599	1.873	0.169	0.91	CMKLR1	49.22
cg14780115	chr6	31660861	-1.049	0.7564	0.169	0.91	BAT5	80.46
cg22874652	chr1	1107439	-1.762	1.27	0.169	0.91		34.39
cg01381846	chr7	27204785	3.056	2.203	0.169	0.91	HOXA9	38.71
cg02751731	chr20	642436	-1.887	1.36	0.169	0.91	SCRT2	56.2
cg10569027	chr19	1140926	-1.195	0.8615	0.169	0.91	SBNO2	86.14
cg16014725	chr17	70124422	-4.551	3.28	0.169	0.91		66.65
cg06483621	chr17	80668611	-0.8984	0.6476	0.169	0.91		32.39
cg27353619	chr1	61549542	0.4132	0.2979	0.169	0.91	NFIA	6.74
cg26643180	chr15	43509027	-0.691	0.4981	0.169	0.91	EPB42	92.3
cg19476741	chr7	226959	2.434	1.755	0.169	0.91	FAM20C	73.93
cg19972312	chr11	77921474	-1.316	0.9487	0.169	0.91	USP35	85.84
cg10247358	chr14	105488115	-0.2655	0.1914	0.169	0.91	CDCA4	3.49
cg12976581	chr6	29975032	-1.358	0.9789	0.169	0.91	HLA-J	7.74
cg02183025	chr2	45159504	-1.623	1.17	0.169	0.91		35.04
cg02706104	chr11	5009489	-3.225	2.325	0.169	0.91	MMP26	77.54
cg18753619	chr5	174629946	-1.376	0.9923	0.169	0.91		30.08
cg04474832	chr3	52008487	-0.868	0.6257	0.169	0.91	ABHD14B	40.96
cg12907702	chr1	177133734	-1.001	0.7217	0.169	0.91	ASTN1	8.31
cg15392054	chr1	2271665	-1.101	0.794	0.169	0.91	MORN1	89.21
cg10213924	chr19	822195	-0.08866	0.06391	0.169	0.91	LPPR3	1.47
cg15689154	chr6	37137227	0.2323	0.1675	0.169	0.91	PIM1	4.62
cg11744300	chr17	635960	-0.2104	0.1517	0.169	0.91	FAM57A	1.77
cg17322935	chr7	91570297	-0.09883	0.07125	0.169	0.91	AKAP9	1.61
cg05596135	chr16	72128010	-1.327	0.957	0.169	0.91	TXNL4B	6.95
cg20403628	chr5	121297515	-0.2225	0.1604	0.169	0.91	SRFBP1	3.07
cg20181739	chr2	109907962	-3.195	2.303	0.169	0.91	SH3RF3	82.72
cg24488059	chr10	122216355	-0.1565	0.1128	0.169	0.91	PPAPDC1A	2.77
cg14160020	chr9	99259456	-0.4206	0.3032	0.169	0.91		96.41
cg20132735	chr17	80250935	-0.1408	0.1015	0.169	0.91		2.19
cg17413703	chr6	34855470	-0.1583	0.1141	0.169	0.91	TAF11	2.84
cg03607117	chr3	53080440	-0.3375	0.2433	0.169	0.91	SFMBT1	3.12
cg21753682	chr12	132693557	-3.321	2.394	0.169	0.91	GALNT9	56.88
cg16992257	chr15	65283128	-0.9206	0.6637	0.169	0.91	SPG21	86.84
cg22164207	chr1	152383842	-0.9625	0.6939	0.169	0.91	CRNN	71.52
cg13352836	chr16	31228263	-1.253	0.9032	0.169	0.91	TRIM72	8.75
cg27409113	chr20	47804922	-0.2685	0.1936	0.169	0.91	STAU1	3.83
cg19180698	chr4	82471371	0.9141	0.659	0.169	0.91		73.61
cg24416609	chr2	231773530	-1.405	1.013	0.169	0.91	GPR55	29.21
cg03835987	chr4	111120249	-1.721	1.241	0.17	0.91	ELOVL6	19.84
cg16737409	chr20	57428366	-1.399	1.008	0.17	0.91	GNAS	80.02
cg19556572	chr9	117156701	-0.6409	0.4621	0.17	0.91	AKNA	91.99
cg25326509	chr6	20024447	-4.392	3.166	0.17	0.91		44.29
cg01854803	chr12	132281827	0.1524	0.1099	0.17	0.91	SFRS8	98.07
cg09831081	chr21	47647568	0.8778	0.6329	0.17	0.91	LSS	84.03
cg05778559	chr3	16646375	-1.388	1	0.17	0.91	DAZL	89.81
cg03130669	chr5	139118419	-0.5032	0.3628	0.17	0.91		91.99
cg03357547	chr19	51165207	-1.136	0.8188	0.17	0.91	SHANK1	32.16
cg17306661	chr7	6888415	-1.385	0.9985	0.17	0.91		66.52
cg09760200	chr20	62439544	-2.48	1.788	0.17	0.91		82.23
cg02093918	chr3	11501365	-2.708	1.953	0.17	0.91	ATG7	83.05
cg06914509	chr19	3626080	-0.7634	0.5504	0.17	0.91	C19orf29	10.97
cg01310964	chr6	100551150	-1.327	0.957	0.17	0.91		83.06
cg09930046	chr19	840737	-1.946	1.403	0.17	0.91	PRTN3	39.69
cg08443680	chr2	112920717	-0.3118	0.2248	0.17	0.91	FBLN7	94.68
cg10172415	chr3	71803558	-0.1455	0.1049	0.17	0.91	GPR27	2.37
cg24107021	chr13	96297058	-0.9953	0.7176	0.17	0.91	DZIP1	8.44
cg09685982	chr1	78956458	-2.192	1.58	0.17	0.91	PTGFR	10.06
cg24401363	chr12	132403857	0.1532	0.1105	0.17	0.91	ULK1	97.9
cg04587220	chr19	1071208	1.81	1.305	0.17	0.91	HMHA1	10.56
cg22700036	chr7	2044181	0.1206	0.08694	0.17	0.91	MAD1L1	98.38
cg04106877	chr2	121346290	-2.242	1.616	0.17	0.91		42.4
cg08163906	chr14	102227932	-0.5783	0.417	0.17	0.91	PPP2R5C	6.59
cg24415849	chr2	74406079	-0.2189	0.1579	0.17	0.91	MOBKL1B	4.39
cg07009823	chr6	39692744	-0.6158	0.4441	0.17	0.91	KIF6	4.01
cg15012161	chr6	113955683	-1.662	1.198	0.17	0.91		64.92
cg16310192	chr12	11966066	2.453	1.769	0.17	0.91	ETV6	65.06
cg20272015	chr5	179517626	-0.8789	0.6338	0.17	0.91		4.97
cg06312848	chr7	32919504	-2.075	1.497	0.17	0.91	KBTBD2	69.31
cg01174504	chr6	13488167	-0.1943	0.1401	0.17	0.91	GFOD1	2.76
cg26190723	chr3	169490778	-0.2503	0.1805	0.17	0.91	MYNN	3.3
cg05460318	chr1	232941530	-2.8	2.019	0.17	0.91	KIAA1383	18.02
cg03125565	chr19	36980522	-0.1391	0.1003	0.17	0.91	ZNF566	1.74
cg13792581	chr20	43590115	1.386	0.9995	0.17	0.91	TOMM34	68.21
cg11040439	chr17	79980929	0.189	0.1363	0.17	0.91	LRRC45	2.92
cg15197050	chr10	128528216	-1.136	0.8189	0.17	0.91		83.93
cg17015897	chr1	155293692	-0.3549	0.2559	0.17	0.91	RUSC1	4.96
cg05777356	chr10	72025953	-2.725	1.965	0.17	0.91	NPFFR1	59.04
cg20736321	chr11	1029162	-2.064	1.488	0.17	0.91	MUC6	36.45
cg07141565	chr19	50553242	-1.481	1.068	0.17	0.91	FLJ26850	81.07
cg13168012	chr11	60692978	-1.045	0.7538	0.17	0.91	TMEM132A	44.42
cg15663823	chr5	64103336	-1.692	1.22	0.17	0.91	SDCCAG10	79.72
cg15466952	chr1	65889855	-1.422	1.025	0.17	0.91	LEPR	33.34
cg05485137	chr10	28035864	-3.785	2.729	0.17	0.91	MKX	48.57
cg26011210	chr12	122125276	-0.978	0.7053	0.17	0.91		7.55
cg20067471	chr6	32765281	-0.2438	0.1758	0.17	0.91		3.59
cg11947245	chr13	29328979	-1.31	0.9448	0.17	0.91		63.29
cg08351489	chr11	92446329	-1.931	1.392	0.17	0.91	FAT3	61.32
cg21807522	chr1	50893984	-1.893	1.365	0.17	0.91		13.69
cg26282762	chr19	1356444	1.026	0.7401	0.17	0.91	MUM1	85.32
cg01033600	chr19	7964703	-2.573	1.856	0.17	0.91	LRRC8E	67.55
cg15686949	chr5	32532223	-1.965	1.417	0.17	0.91		16.98
cg24884145	chr5	172385641	-0.1375	0.09913	0.17	0.91	LOC100268168	2.25
cg19401643	chr6	28479357	-1.557	1.123	0.17	0.91	GPX6	85.72
cg16373471	chr6	158982071	-0.4529	0.3266	0.17	0.91	TMEM181	9.92
cg02400433	chr6	100054987	-2.686	1.937	0.17	0.91	PRDM13	33.92
cg21069942	chr11	69683461	-1.949	1.406	0.17	0.91		59.28
cg16863190	chr3	37092193	-1.814	1.308	0.17	0.91	MLH1	87.67
cg24483502	chr8	141290146	-0.8473	0.6111	0.17	0.91	TRAPPC9	86.72
cg04328701	chr17	40761179	-0.3757	0.271	0.17	0.91	FAM134C	2.88
cg15457058	chr1	47882322	-1.079	0.7782	0.17	0.91	FOXE3	2.32
cg02754494	chr5	78810199	-0.723	0.5214	0.17	0.91	HOMER1	6.22
cg15089892	chr3	101568188	-0.3668	0.2645	0.17	0.91	NFKBIZ	3.92
cg14015211	chr1	223315766	0.2961	0.2135	0.17	0.91	TLR5	96.71
cg19034038	chr12	45443996	-2.483	1.791	0.17	0.91	DBX2	37.53
cg07460095	chr3	132373398	1.554	1.121	0.17	0.91	UBA5	80.74
cg04424060	chr7	142559875	1.349	0.9728	0.17	0.91	EPHB6	78.92
cg06852605	chr17	76422640	0.1881	0.1357	0.17	0.91	DNAH17	98.09
cg07235868	chr17	2275632	-0.8405	0.6062	0.17	0.91	SGSM2	87.92
cg10904986	chr8	145555806	-0.1053	0.07596	0.17	0.91	SCRT1	1.8
cg18787914	chr4	79472939	-0.09332	0.0673	0.17	0.91	ANXA3	1.38
cg02026306	chr19	50184053	-0.4012	0.2894	0.17	0.91	PRMT1	3.51
cg25562834	chr14	61789603	-1.268	0.9142	0.17	0.91	PRKCH	8.09
cg07489447	chr6	170398571	-1.793	1.293	0.17	0.91		45.62
cg17550929	chrX	136921659	-1.36	0.981	0.17	0.91		13.61
cg23221915	chr3	32148175	-0.1604	0.1157	0.17	0.91	GPD1L	2.78
cg16792071	chr10	134842795	-1.65	1.19	0.17	0.91		43.43
cg09561125	chr7	108097477	-2.184	1.575	0.17	0.91	NRCAM	43.53
cg13391235	chr16	85316611	-1.622	1.17	0.17	0.91		81.93
cg04340595	chr1	9789174	-0.6209	0.4478	0.17	0.91	CLSTN1	96.58
cg27379587	chr15	85201911	-0.7176	0.5176	0.17	0.91	NMB	15.84
cg18181787	chr17	32627486	1.646	1.187	0.17	0.91		21.21
cg07126559	chr13	23754937	-2.256	1.627	0.17	0.91	SGCG	51.98
cg13368519	chr1	50893149	-0.6966	0.5025	0.17	0.91		3.35
cg26218982	chr12	55028756	-1.741	1.256	0.17	0.91	LACRT	81.26
cg20004406	chr19	56879994	-1.874	1.352	0.17	0.91	ZNF542	7.61
cg02955989	chr19	30944506	-2.304	1.662	0.17	0.91	ZNF536	34.1
cg25158678	chr12	51785362	-0.2588	0.1867	0.17	0.91	GALNT6	3.41
cg10549831	chr10	5488366	0.4167	0.3006	0.17	0.91	NET1	4.61
cg02849719	chr16	88945618	-3.481	2.51	0.17	0.91	CBFA2T3	70.8
cg27303549	chrX	153033270	-2.578	1.86	0.17	0.91	PLXNB3	55.52
cg13811630	chr9	135628868	-2.398	1.729	0.17	0.91	C9orf98	52.55
cg16803141	chr7	149470343	-0.3978	0.2869	0.17	0.91	ZNF467	1.86
cg07264818	chr17	7808598	-1.286	0.9272	0.17	0.91	CHD3	76.63
cg08437835	chrX	14891340	-1.132	0.8162	0.17	0.91	MOSPD2	4.27
cg07946633	chr1	2984245	-2.738	1.975	0.17	0.91	FLJ42875	35.81
cg00369142	chr3	135864939	-1.792	1.293	0.17	0.91	PPP2R3A	60.86
cg16989248	chr7	56117955	-0.7168	0.517	0.17	0.91	CCT6A	92.48
cg11637076	chr19	49575188	-0.8267	0.5964	0.17	0.91	KCNA7	11.17
cg08432053	chr6	109102825	-1.15	0.8293	0.17	0.91		35.43
cg06040577	chr11	111322018	-1.26	0.9086	0.17	0.91		71.78
cg12818447	chr3	32992514	-1.37	0.9883	0.17	0.91	CCR4	83.54
cg06033773	chr6	32097836	-0.427	0.308	0.17	0.91	FKBPL	4.44
cg25229964	chr1	26503623	-1.391	1.003	0.17	0.91	CNKSR1	67.39
cg19322153	chrX	73527517	-1.584	1.142	0.17	0.91		90.78
cg18384060	chr10	89622943	-0.1892	0.1364	0.17	0.91	PTEN	2.49
cg15123824	chr2	85581917	-0.2202	0.1588	0.17	0.91	ELMOD3	1.62
cg02820309	chr1	241802556	-1.436	1.036	0.17	0.91	OPN3	19.26
cg11279488	chr3	51705088	-0.09864	0.07115	0.17	0.91	TEX264	1.23
cg05786361	chr6	170066780	0.2982	0.2151	0.17	0.91	WDR27	95.34
cg02094363	chr14	33955865	-1.301	0.9383	0.17	0.91	NPAS3	85.58
cg07359991	chr16	30995944	1.48	1.068	0.17	0.91	HSD3B7	60.5
cg20582941	chr3	35721166	-1.492	1.076	0.17	0.91	ARPP-21	13.58
cg22159341	chr2	152893963	-1.688	1.218	0.17	0.91	CACNB4	83.54
cg10250833	chr17	3867992	-0.1579	0.1139	0.17	0.91	ATP2A3	2.1
cg22344641	chr9	131084554	-0.1984	0.1431	0.17	0.91	COQ4	3.39
cg20757196	chr16	2206320	-0.2938	0.2119	0.17	0.91	SNORD60	4.65
cg21837192	chr12	54398765	-2.862	2.065	0.17	0.91		24.79
cg04198042	chr17	48169370	-1.625	1.172	0.17	0.91		57.03
cg08013914	chr16	89764279	0.1139	0.08219	0.17	0.91	SPATA2L	98.42
cg25322596	chr1	227919729	-0.9152	0.6603	0.17	0.91	LOC100130093	84.36
cg24081873	chr17	27503437	-1.113	0.8026	0.17	0.91	MYO18A	16.91
cg03825328	chr16	2479181	-0.1841	0.1328	0.17	0.91	CCNF	2.33
cg23142799	chr13	26625089	-2.619	1.89	0.17	0.91	SHISA2	25.78
cg08182171	chr11	130291156	0.9482	0.6841	0.17	0.91	ADAMTS8	71.1
cg05237469	chr11	133446415	-3.867	2.79	0.17	0.91		16.26
cg04115006	chr14	105055171	-2.716	1.959	0.17	0.91	C14orf180	61.13
cg17863076	chr2	79312664	-1.16	0.8367	0.17	0.91	REG1B	21.23
cg14781242	chr1	32738251	-1.973	1.423	0.17	0.91	LCK	78.07
cg18029778	chr7	104654746	-0.4569	0.3296	0.17	0.91	MLL5	3.39
cg13957043	chr4	100174038	-1.928	1.391	0.17	0.91		70.48
cg22621528	chr10	118855542	-2.767	1.996	0.17	0.91		80.25
cg03675884	chr16	67700743	-0.08918	0.06434	0.17	0.91	C16orf86	1.42
cg21832951	chr4	87927955	-0.5106	0.3683	0.17	0.91	AFF1	3.79
cg10907941	chr6	13574842	-0.109	0.07861	0.17	0.91	SIRT5	2.29
cg17823175	chr19	828170	-1.873	1.351	0.17	0.91	AZU1	62.46
cg17500632	chr11	64694445	-0.7239	0.5223	0.17	0.91	PPP2R5B	89.23
cg11717251	chr7	157589770	-2.898	2.091	0.17	0.91	PTPRN2	73.02
cg16729714	chr7	151723229	-1.062	0.7662	0.17	0.91	GALNT11	7.45
cg27503117	chr19	10434962	2.013	1.452	0.17	0.91	RAVER1	86.57
cg07276118	chr9	140331582	-1.657	1.196	0.17	0.91	ENTPD8	37.09
cg22984256	chr9	139238444	-2.807	2.025	0.17	0.91	GPSM1	58.64
cg08130643	chr3	134204850	-0.1561	0.1127	0.17	0.91	CEP63	2.62
cg17811589	chr15	51694383	-1.438	1.038	0.17	0.91	GLDN	45.01
cg09713758	chr16	31711160	-2.11	1.522	0.17	0.91	C16orf67	56.04
cg15844443	chr14	91132167	1.212	0.8741	0.17	0.91	TTC7B	70.55
cg07981475	chr11	110167594	-0.1354	0.09769	0.17	0.91	RDX	2.22
cg24243375	chr6	30181383	-0.7267	0.5243	0.17	0.91	TRIM26	2.24
cg02734755	chrX	53710671	1.067	0.7702	0.17	0.91	HUWE1	4.77
cg07220488	chr17	77006061	-0.1971	0.1422	0.17	0.91	CANT1	2.56
cg26124968	chr7	44801571	1.701	1.227	0.17	0.91	ZMIZ2	23.18
cg02840199	chr16	4165257	-1.489	1.074	0.17	0.91	ADCY9	52.6
cg09038962	chr17	77899679	0.1976	0.1426	0.17	0.91		98.59
cg05257472	chr17	46894656	-0.1178	0.08496	0.17	0.91	TTLL6	1.52
cg24460563	chr2	46525678	-0.7876	0.5682	0.17	0.91	EPAS1	5.09
cg27184867	chr15	65428922	-1.489	1.074	0.17	0.91		39.34
cg16756215	chr7	6769322	-1.375	0.992	0.17	0.91		4.38
cg21214613	chr1	16344536	1.903	1.373	0.17	0.91	HSPB7	38.7
cg14780795	chr19	33685106	-0.1644	0.1186	0.17	0.91	LRP3	2.66
cg13071812	chr11	2466788	-1.707	1.231	0.17	0.91	KCNQ1	31.17
cg00088130	chr3	137482267	-1.461	1.054	0.17	0.91	SOX14	11.2
cg26207102	chr11	12748969	-1.486	1.073	0.17	0.91	TEAD1	84.47
cg00666074	chr10	1205222	-2.757	1.99	0.17	0.91	NCRNA00200	44.91
cg27665925	chr19	12098906	-0.145	0.1046	0.17	0.91		2.02
cg24355809	chr17	746574	-2.444	1.764	0.17	0.91	NXN	50.26
cg19365884	chr6	32163814	-0.1505	0.1086	0.17	0.91	GPSM3	1.25
cg01857748	chr14	37295794	-4.626	3.338	0.17	0.91	SLC25A21	58.69
cg06931405	chr8	141668936	-2.307	1.665	0.17	0.91	PTK2	76.24
cg14072126	chr2	48132074	1.958	1.413	0.17	0.91	FBXO11	23.58
cg25112590	chr17	3870415	-1.195	0.862	0.17	0.91		81.48
cg14068180	chr17	79983271	-0.9893	0.7138	0.17	0.91	LRRC45	55.9
cg06940925	chr17	33591136	-2.471	1.783	0.17	0.91	SLFN5	79.62
cg22655975	chr13	44453408	-0.2333	0.1683	0.17	0.91	CCDC122	3.64
cg01181940	chr5	478916	-1.671	1.206	0.17	0.91	SLC9A3	39.69
cg13390444	chr22	26839207	-0.9826	0.709	0.17	0.91	ASPHD2	94.33
cg07918799	chr22	41753602	3.304	2.384	0.17	0.91	ZC3H7B	95.46
cg23346107	chr14	69864717	-0.4227	0.305	0.17	0.91	ERH	3.38
cg12516767	chr2	133173433	-1.96	1.414	0.17	0.91	GPR39	34.66
cg10918927	chr12	54411193	0.2549	0.1839	0.17	0.91	HOXC4	4.64
cg23288838	chr8	23656074	-2.425	1.75	0.17	0.91		36.41
cg04305325	chr7	5521421	-1.331	0.9607	0.17	0.91	FBXL18	81.45
cg06531129	chr2	240431270	-0.8401	0.6062	0.17	0.91		11.18
cg14222752	chr9	132569372	-1.66	1.198	0.17	0.91	TOR1B	87.01
cg20973958	chr13	113461652	-1.09	0.7864	0.17	0.91	ATP11A	85.66
cg14908875	chr11	43902062	-6.618	4.776	0.17	0.91	ALKBH3	58.79
cg09394391	chr6	57176726	1.397	1.008	0.17	0.91		88.83
cg17003293	chr14	36003826	-0.1747	0.1261	0.17	0.91	INSM2	2.48
cg24569624	chr11	6280804	-1.585	1.144	0.17	0.91	CCKBR	15.4
cg21049501	chr17	70120411	-2.938	2.12	0.17	0.91	SOX9	81.4
cg22903735	chr14	77413674	-1.861	1.343	0.17	0.91		45.13
cg11039072	chr15	35280907	-0.1902	0.1372	0.17	0.91	ZNF770	1.62
cg16336127	chr5	76941173	-0.6134	0.4426	0.17	0.91		5.09
cg23162983	chr17	63119174	-0.8157	0.5886	0.17	0.91		3.56
cg15726055	chr1	2506027	-2.424	1.749	0.17	0.91		37.67
cg04165683	chr2	109066028	-0.1669	0.1205	0.17	0.91	GCC2	2.2
cg24907852	chr18	712250	-0.2327	0.1679	0.17	0.91	ENOSF1	4.56
cg00040322	chr2	11240641	-1.072	0.7734	0.17	0.91		87.27
cg06888406	chr10	2978514	-1.789	1.291	0.17	0.91		50.58
cg16526445	chr11	47270235	-0.7879	0.5686	0.17	0.91	NR1H3	5.41
cg27111463	chr2	88751405	-0.1178	0.08502	0.17	0.91	FOXI3	2.02
cg12198176	chr22	23415316	-1.174	0.8475	0.17	0.91	RTDR1	30.58
ch.15.1556816R	chr15	90750492	-0.7118	0.5137	0.17	0.91	SEMA4B	8.24
cg08740862	chr11	62314417	-0.3169	0.2287	0.17	0.91	AHNAK	3.24
cg03416601	chr16	82132065	-1.757	1.268	0.17	0.91	HSD17B2	87.34
cg02867145	chr3	53162890	1.652	1.192	0.17	0.91	RFT1	31.26
cg12384639	chr17	618140	-0.5071	0.366	0.17	0.91	VPS53	2.36
cg05971072	chr2	208033865	-1.991	1.437	0.17	0.91		46.42
cg13675330	chrX	14048019	1.129	0.8145	0.17	0.91	GEMIN8	2.55
cg17798981	chr19	52103425	-2.818	2.034	0.17	0.91		79.42
cg25959239	chr15	71146682	-0.09108	0.06573	0.17	0.91	LARP6	1.41
cg02192673	chr4	72897565	-2.458	1.774	0.17	0.91	NPFFR2	17.25
cg13610014	chr4	188953178	1.417	1.022	0.17	0.91		63.87
cg16194540	chr10	131934790	-0.4199	0.303	0.17	0.91	GLRX3	4.69
cg18548400	chr3	182506874	-2.635	1.901	0.17	0.91		67.06
cg14571122	chr17	72366276	-3.064	2.211	0.17	0.91	GPR142	62.7
cg06411137	chr11	20390803	-1.552	1.12	0.17	0.91	HTATIP2	81.25
cg13936452	chr1	47911336	-4.631	3.342	0.17	0.91		28.55
cg27073809	chr11	108536195	-0.3368	0.243	0.17	0.91	DDX10	4.94
cg18141891	chr14	101350645	-3.255	2.349	0.17	0.91	MIR136	84.6
cg12937133	chr4	3825672	-1.648	1.19	0.17	0.91		29.82
cg24505341	chr3	62861544	3.955	2.854	0.17	0.91	CADPS	42.37
cg03126633	chr13	30717380	-0.7227	0.5216	0.17	0.91		28.81
cg24368226	chr15	100731456	-2.215	1.599	0.17	0.91	ADAMTS17	40.74
cg04201527	chr2	238087041	-2.192	1.582	0.17	0.91		31.62
cg03539267	chr10	133823899	-1.762	1.272	0.17	0.91		73.21
cg23661466	chr10	63657173	-1.247	0.8996	0.17	0.91		71.87
cg23900609	chr10	85672373	2.75	1.985	0.17	0.91		62.83
cg07510230	chr7	30361323	-2.678	1.933	0.17	0.91	ZNRF2	38.25
cg15131977	chr3	44770917	-0.5074	0.3662	0.17	0.91	ZNF501	3.42
cg20786061	chr20	48429238	-0.2764	0.1995	0.17	0.91	SLC9A8	2.94
cg19126110	chr7	115263754	-1.192	0.8604	0.17	0.91		82.75
cg04502490	chr16	30429711	-1.803	1.301	0.17	0.91	ZNF771	16.38
cg13406593	chr9	133767851	-1.04	0.7503	0.17	0.91		66.42
cg09659004	chr6	29975078	-0.5794	0.4182	0.17	0.91	HLA-J	3.15
cg11699435	chr13	95365673	-2.774	2.002	0.17	0.91	SOX21	19.64
cg07337914	chr16	85881624	-1.583	1.142	0.17	0.91		26.72
cg10087374	chr8	21960456	-0.6314	0.4557	0.17	0.91	FAM160B2	90.05
cg04995849	chr1	115352834	-1.581	1.141	0.17	0.91		70.97
cg04895329	chr1	203199912	-1.361	0.9822	0.17	0.91	CHIT1	43.29
cg09505607	chr10	57390872	-4.301	3.104	0.17	0.91		32.08
cg26390041	chr17	70201666	-3.324	2.399	0.17	0.91		27.63
cg24738779	chr6	33181143	-0.2714	0.1959	0.17	0.91		1.41
cg14888296	chr3	48413707	-0.7498	0.5412	0.17	0.91	FBXW12	87.03
cg14788749	chr22	35937309	-1.907	1.376	0.17	0.91	RASD2	16.61
cg21886864	chr11	78904297	-1.944	1.403	0.17	0.91	ODZ4	88.12
cg04755662	chrX	66763359	-2.196	1.585	0.17	0.91	AR	66.73
cg01098288	chr2	101179325	-1.706	1.231	0.17	0.91	PDCL3	3.64
cg12364461	chr15	80185399	-2.769	1.999	0.17	0.91	MTHFS	57.95
cg11223622	chr17	73749654	1.326	0.9571	0.17	0.91	ITGB4	58
cg25053584	chr13	33161613	-0.7585	0.5475	0.17	0.91	PDS5B	5.07
cg08667545	chr20	25676884	-0.1727	0.1247	0.17	0.91	ZNF337	3.52
cg25248415	chr15	89950204	-3.188	2.301	0.17	0.91		46.3
cg10591516	chr12	125405786	-0.9365	0.676	0.17	0.91		85.32
cg24946253	chr8	52722146	-1.649	1.191	0.17	0.91	PXDNL	39.14
cg22105145	chr18	5196397	-2.652	1.914	0.17	0.91	LOC642597	17.98
cg19216631	chr7	155131325	-2.66	1.92	0.17	0.91		82.65
cg13937841	chr10	28821190	-0.7833	0.5654	0.17	0.91	WAC	4.14
cg05430989	chr3	133749309	-1.107	0.7988	0.17	0.91	SLCO2A1	52.83
cg14655122	chr1	21970665	-1.788	1.29	0.17	0.91	RAP1GAP	69.09
cg02960500	chr11	131469924	2.626	1.896	0.17	0.91	NTM	47.26
cg25472998	chr6	10413233	-0.1068	0.07708	0.17	0.91	TFAP2A	1.78
cg19442415	chr11	116567334	-1.359	0.9808	0.17	0.91		31.36
cg04915064	chr7	137983235	-0.3191	0.2304	0.17	0.91		94.62
cg12980019	chr19	42724343	-0.2732	0.1972	0.17	0.91	ZNF526	3.22
cg12690978	chr12	8801526	-0.4337	0.313	0.17	0.91	MFAP5	94.04
cg21333033	chr2	241827789	-1.164	0.8405	0.17	0.91	C2orf54	88.5
cg20916262	chr13	44545539	-1.137	0.8205	0.17	0.91		79.3
cg10927534	chr5	141392688	-0.1854	0.1338	0.17	0.91	GNPDA1	1.71
cg05675514	chr6	22026015	-1.539	1.111	0.17	0.91	FLJ22536	47.51
cg05190679	chr15	59226509	0.2542	0.1835	0.17	0.91	SLTM	3.64
cg06119874	chr1	207225424	-0.4242	0.3062	0.17	0.91	PFKFB2	93.16
cg25900813	chr8	140717297	-2.803	2.023	0.17	0.91		36.31
cg06905679	chr1	54008126	-1.783	1.287	0.17	0.91	GLIS1	60.05
cg12443213	chr4	7395485	-1.714	1.237	0.17	0.91	SORCS2	44.92
cg17955766	chr5	2558952	-2.447	1.766	0.17	0.91		80.49
cg25703361	chr15	69076089	-1.276	0.9212	0.17	0.91	ANP32A	56.13
cg05590451	chr16	20890534	-2.452	1.77	0.17	0.91	DCUN1D3	62.83
cg12217868	chr12	10704318	-2.431	1.755	0.17	0.91		75.94
cg13780902	chr11	47869975	-0.1164	0.08405	0.17	0.91	NUP160	2.45
cg06750832	chr1	111217691	-0.1679	0.1212	0.17	0.91	KCNA3	2.7
cg04513038	chr2	242136119	-1.309	0.9448	0.17	0.91	ANO7	53.41
cg13326647	chr4	174428191	-1.891	1.365	0.17	0.91		76.6
cg17133724	chr18	22932450	-0.1809	0.1306	0.17	0.91	ZNF521	1.85
cg07000785	chr1	68150823	-0.2704	0.1952	0.17	0.91	GADD45A	2.25
cg07014438	chr10	134836370	-2.303	1.663	0.17	0.91		23.91
cg10984490	chr1	43920056	-1.983	1.432	0.17	0.91	HYI	17.06
cg07935886	chr8	41168001	-2.342	1.691	0.17	0.91	SFRP1	49.5
cg01875775	chr22	29138271	-0.3045	0.2199	0.17	0.91	HSCB	5.19
cg27089226	chr3	195907142	-2.447	1.767	0.17	0.91		65.05
cg23346516	chr17	76421646	1.277	0.9218	0.17	0.91	DNAH17	85.98
cg17569154	chr7	24781545	2.121	1.532	0.17	0.91	DFNA5	55.39
cg06063394	chr3	122135064	-0.1745	0.126	0.17	0.91	WDR5B	2.18
cg14299883	chr12	80447038	1.669	1.205	0.17	0.91		62.79
cg08418138	chr1	247240445	1.44	1.039	0.17	0.91	ZNF670	75.44
cg26966246	chr6	143771759	-0.132	0.09532	0.17	0.91	ADAT2	2.35
cg04503171	chr8	110346293	-0.1815	0.1311	0.17	0.91	NUDCD1	3.39
cg25853673	chr6	31854633	-0.8348	0.6027	0.17	0.91	EHMT2	85.16
cg03126834	chr7	98632678	-0.7904	0.5707	0.17	0.91	SMURF1	68.76
cg08000284	chr3	2004766	3.697	2.669	0.17	0.91		56.73
cg00002591	chr3	52870543	0.5803	0.4189	0.17	0.91	MUSTN1	91.74
cg10663144	chr7	100437200	1.112	0.803	0.17	0.91		48.66
cg01353788	chrX	147582069	1.957	1.413	0.17	0.91	AFF2	6.31
cg05035280	chr1	1909092	-3.196	2.308	0.17	0.91	KIAA1751	39.63
cg08197943	chr17	67323709	-0.2104	0.1519	0.17	0.91	ABCA5	3.92
cg17624673	chr5	140596187	-4.779	3.45	0.17	0.91	PCDHB13	61.3
cg20688987	chr12	56110162	-0.3614	0.2609	0.17	0.91	BLOC1S1	3.29
cg11502745	chr11	18742694	-0.1492	0.1077	0.17	0.91	IGSF22	2.92
cg02259914	chr20	3693221	-1.436	1.037	0.17	0.91		43.53
cg11616560	chr17	36873351	-0.6186	0.4466	0.17	0.91	MLLT6	91.69
cg21233189	chr9	36486732	-2.929	2.115	0.17	0.91		21.67
cg20694147	chr2	74433498	-1.319	0.9524	0.17	0.91	MTHFD2	26.11
cg15208284	chr3	107242730	-0.4479	0.3233	0.17	0.91	BBX	8.38
cg16911214	chr7	22274261	-2.701	1.95	0.17	0.91	RAPGEF5	64.68
cg10886020	chr11	122932798	-0.1846	0.1333	0.17	0.91	HSPA8	2.04
cg02314201	chr10	134843775	-2.008	1.45	0.17	0.91		35.47
cg13902189	chr1	33207817	-0.2596	0.1874	0.17	0.91	KIAA1522	3.98
cg02199239	chr17	39968091	-0.08974	0.0648	0.17	0.91	FKBP10	1.6
cg24654266	chr2	115420053	-4.442	3.207	0.17	0.91	DPP10	46.34
cg09012406	chr11	128761146	-0.1638	0.1182	0.17	0.91	KCNJ5	1.63
cg16806041	chr3	59996265	-1.672	1.207	0.17	0.91	FHIT	83.63
cg26671050	chr13	94207303	-3.202	2.312	0.17	0.91	GPC6	32.25
cg17541715	chr7	1216824	-1.146	0.8275	0.17	0.91		5.55
cg27058988	chr15	67200879	1.1	0.7944	0.17	0.91		70.99
cg14152948	chr18	60382305	-0.5975	0.4314	0.17	0.91	PHLPP1	7.12
cg14364129	chr9	111883717	-1.651	1.192	0.17	0.91	C9orf5	39.97
cg20054703	chr14	75761849	-0.1958	0.1414	0.17	0.91		3.51
cg17847329	chr12	121837518	-0.6277	0.4532	0.17	0.91	RNF34	2.84
cg18128666	chr2	24806720	-0.6366	0.4596	0.17	0.91	NCOA1	89.94
cg04136748	chr5	133515262	-0.8255	0.596	0.17	0.91		76.54
cg12938003	chr4	109092724	-4.734	3.419	0.17	0.91	LOC641518	26.89
cg14837598	chr8	21916635	-1.647	1.189	0.17	0.91	EPB49	59.64
cg03074283	chr16	77822299	-0.9428	0.6808	0.17	0.91	VAT1L	4.43
cg05294243	chr19	51569106	0.5782	0.4175	0.17	0.91	KLK13	8.43
cg16326819	chr2	118771837	-0.1491	0.1077	0.17	0.91	CCDC93	2.22
cg14200834	chr19	4278055	-1.753	1.266	0.17	0.91	SHD	47.29
cg05527721	chr17	31320695	-0.667	0.4816	0.17	0.91	SPACA3	92.22
cg26666228	chr2	113930819	-0.7458	0.5385	0.17	0.91	PSD4	67.85
cg18663874	chr5	34915112	-0.1797	0.1298	0.17	0.91	RAD1	2.61
cg13598111	chr7	55147374	-0.9368	0.6765	0.17	0.91	EGFR	86.58
cg27420156	chr16	30905353	-0.2035	0.1469	0.17	0.91	BCL7C	3.04
cg16285566	chr13	33682212	-1.338	0.9661	0.17	0.91	STARD13	92.28
cg08355157	chr7	158809128	-6.824	4.928	0.17	0.91	LOC154822	55.53
cg09354454	chr16	86795853	-0.8502	0.6139	0.17	0.91		23.74
cg23725024	chr2	9078801	1.082	0.7816	0.17	0.91	MBOAT2	83.16
cg19119119	chr12	49760396	-0.1418	0.1024	0.17	0.91	SPATS2	1.57
cg09159389	chr1	146644318	-0.4667	0.337	0.17	0.91	PRKAB2	4.47
cg02320481	chr13	110438578	-1.639	1.184	0.17	0.91	IRS2	3.67
ch.4.113910337F	chr4	113690888	-0.8891	0.642	0.17	0.91		11.95
cg25541078	chr17	43041623	-0.6848	0.4945	0.17	0.91	C1QL1	92.02
cg12424898	chr11	1325852	-0.9042	0.6529	0.17	0.91	TOLLIP	86.39
cg01670876	chr14	74891361	-1.67	1.206	0.17	0.91	TMEM90A	24.08
cg26279550	chr12	66582805	-1.407	1.016	0.17	0.91	IRAK3	5.1
cg12119218	chr10	70287206	-0.3636	0.2625	0.17	0.91	SLC25A16	2.49
cg02952703	chr19	14584130	-1.786	1.289	0.17	0.91	PTGER1	68.35
cg20141578	chr12	12225262	-0.6137	0.4432	0.17	0.91	BCL2L14	95.78
cg04747445	chr3	107241417	-1.686	1.218	0.17	0.91	BBX	27.67
cg06627041	chr11	132364181	-2.799	2.021	0.17	0.91	OPCML	76.32
cg04350355	chr22	36962768	-2.263	1.634	0.17	0.91	CACNG2	50.15
cg18386942	chr7	72936902	-0.1126	0.08129	0.17	0.91	BAZ1B	1.59
cg02247356	chr6	150390274	-1.219	0.8804	0.17	0.91	ULBP3	6.35
cg12471053	chr8	124220256	-0.5912	0.427	0.17	0.91	FAM83A	91.62
cg21840599	chr3	196467454	-0.2846	0.2055	0.17	0.91	PAK2	4.64
cg12969644	chr9	85678242	-1.828	1.32	0.17	0.91	RASEF	11.75
cg01702820	chr3	47205627	-0.1021	0.07373	0.17	0.91	SETD2	1.8
cg10754561	chr11	114832001	-2.909	2.101	0.17	0.91		92.48
cg16309224	chr1	42620363	-0.8865	0.6402	0.17	0.91	GUCA2B	78.01
cg00034130	chr11	3862931	-0.9126	0.6591	0.17	0.91	RHOG	6.83
cg26794227	chr5	169483131	-2.419	1.747	0.17	0.91	DOCK2	60.59
cg21184320	chr1	21044207	-0.122	0.0881	0.17	0.91	KIF17	1.89
cg04233521	chr1	27743080	-1.915	1.383	0.17	0.91	WASF2	64.96
cg07049977	chr2	37458536	-0.9042	0.653	0.17	0.91	CEBPZ	7.57
cg19181160	chr11	3187593	-2.163	1.562	0.17	0.91	OSBPL5	61.61
cg22276046	chr17	45891090	-1.274	0.9204	0.17	0.91	OSBPL7	84.53
cg09805889	chr16	961216	-2.495	1.802	0.17	0.91	LMF1	55.69
cg14460195	chr13	113705501	1.234	0.8915	0.17	0.91	MCF2L	30.66
cg02084811	chr12	49524778	-0.5088	0.3675	0.17	0.91	TUBA1B	6.5
cg11642140	chr10	134559553	-0.7603	0.5491	0.17	0.91	INPP5A	86.53
cg27033973	chr6	149869713	-1.82	1.314	0.17	0.91		61.12
cg23259384	chr3	14545312	1.426	1.03	0.17	0.91	GRIP2	85.99
cg25052176	chrX	54385662	-4.161	3.005	0.17	0.91	WNK3	44.44
cg17277949	chr4	144480292	-0.3177	0.2295	0.17	0.91	LOC441046	3.47
cg16163168	chr2	178160898	-3.522	2.544	0.17	0.91	LOC100130691	60.34
cg19016110	chr17	36981717	-0.4126	0.298	0.17	0.91	CCDC49	4.09
cg06246094	chr15	42174085	-2.757	1.991	0.17	0.91	SPTBN5	29.27
cg05700897	chr1	207991166	-0.9244	0.6676	0.17	0.91	LOC148696	75.61
cg01100951	chr4	15453598	0.7491	0.541	0.17	0.91		9.76
cg26059219	chr3	4508837	-0.3731	0.2695	0.17	0.91	SUMF1	2.27
cg05322217	chr17	36575655	-0.2071	0.1496	0.17	0.91		3.37
cg07335806	chr15	99791569	-0.284	0.2051	0.17	0.91	LRRC28	1.92
cg19612114	chr14	103433138	-0.4905	0.3543	0.17	0.91	CDC42BPB	92.4
cg01413405	chr17	36858329	-0.2766	0.1998	0.17	0.91		3.54
cg03469077	chr13	51913736	-2.028	1.465	0.17	0.91	SERPINE3	67.67
cg25215498	chr3	179560139	-2.991	2.16	0.17	0.91	PEX5L	65.55
cg16294363	chr1	41248881	-1.891	1.366	0.17	0.91	KCNQ4	79.44
cg10296030	chr17	48251798	-0.5263	0.3801	0.17	0.91	SGCA	91.86
cg25501099	chr10	26728036	-0.4784	0.3456	0.17	0.91	APBB1IP	3.75
cg22740547	chr11	13030876	-0.2767	0.1999	0.17	0.91	RASSF10	2.58
cg02473953	chr16	24550417	-0.1146	0.0828	0.17	0.91	RBBP6	2.03
cg00333843	chr16	79627884	2.313	1.671	0.17	0.91	MAF	73.68
cg24923860	chr5	149765871	-1.682	1.215	0.17	0.91	TCOF1	69.85
cg14386850	chr2	170335829	-0.1484	0.1072	0.17	0.91	BBS5	3.11
cg04089246	chr7	47579217	-1.254	0.9054	0.17	0.91	TNS3	59.95
cg12083232	chr6	29571438	-2.434	1.758	0.17	0.91	GABBR1	59.04
cg14171882	chr7	48019441	-0.9297	0.6716	0.17	0.91	HUS1	12.11
cg13375718	chr1	118296792	-0.1112	0.08031	0.17	0.91		2.59
cg21707633	chr4	83703977	-1.79	1.293	0.17	0.91	SCD5	33.08
cg26667692	chr2	220303766	-0.6977	0.5039	0.17	0.91	SPEG	89.29
cg25930786	chr19	54584636	-3.224	2.329	0.17	0.91	TARM1	52.47
cg13808561	chr11	43333782	-0.3132	0.2262	0.17	0.91	API5	3.2
cg23430634	chr8	140943869	-0.3264	0.2358	0.17	0.91	TRAPPC9	94.76
cg02949481	chr16	131562	-0.737	0.5324	0.17	0.91	MPG	89.11
cg01390574	chr7	129425451	-1.888	1.364	0.17	0.91		9.84
cg25541621	chr1	171106864	2.319	1.675	0.17	0.91	FMO6P	44.22
cg25880288	chr1	1550879	-0.1362	0.09837	0.17	0.91	MIB2	2.04
cg22142137	chr14	22103031	-1.118	0.8074	0.17	0.91	OR10G2	20.3
cg26741654	chr17	30669353	-0.1966	0.142	0.17	0.91	C17orf75	3.02
cg06107304	chr10	70204599	-2.394	1.729	0.17	0.91	DNA2	75.97
cg27373049	chr22	50323178	-0.1081	0.07811	0.17	0.91		1.78
cg17827632	chr1	161087992	-0.522	0.3771	0.17	0.91	PFDN2	6.38
cg06913228	chr6	90062465	-0.1429	0.1032	0.17	0.91	UBE2J1	1.73
cg04457536	chr6	42946962	-0.1349	0.09742	0.17	0.91	PEX6	2.57
cg20472384	chr10	531584	-0.922	0.6661	0.17	0.91	DIP2C	89.33
cg21410293	chr18	46386361	2.19	1.582	0.17	0.91	KIAA0427	74.85
cg25038082	chr17	37896074	-0.9729	0.7028	0.17	0.91	GRB7	10.12
cg15393585	chr17	79275309	-1.042	0.7526	0.17	0.91		26.82
cg03639223	chr17	7369125	-0.8274	0.5977	0.17	0.91	ZBTB4	82.18
cg14844118	chr16	4311941	-1.689	1.22	0.17	0.91	TFAP4	45.37
cg20818778	chr1	235814145	-2.641	1.908	0.17	0.91	GNG4	49.14
cg07562817	chr10	134049464	-3.238	2.339	0.17	0.91	STK32C	56.05
cg21845300	chr4	169605650	-1.426	1.03	0.17	0.91	PALLD	81.11
cg15681326	chr3	172349060	-0.8233	0.5948	0.17	0.91	NCEH1	90.04
cg16411541	chr16	48190671	-0.3288	0.2375	0.17	0.91		3.58
cg12283819	chr7	100054442	-0.6178	0.4463	0.17	0.91	C7orf61	92.05
cg03218931	chr17	34835076	-1.683	1.216	0.17	0.91		33.2
cg23864949	chr8	99984534	-1.245	0.8993	0.17	0.91		48.27
cg05156550	chr15	45814198	-0.3269	0.2362	0.17	0.91	SLC30A4	4.2
cg15817705	chr1	209406063	-1.627	1.176	0.17	0.91		65.27
cg18334637	chr10	77161650	-0.09441	0.06821	0.17	0.91	C10orf41	1.82
cg25316339	chr5	79866379	-0.7413	0.5356	0.17	0.91	ANKRD34B	3.41
cg13451242	chr7	134304526	-1.376	0.9939	0.17	0.91		81.44
cg08586228	chr16	1832094	-0.2459	0.1777	0.17	0.91	SPSB3	3.58
cg19084822	chr6	13463084	-1.334	0.964	0.17	0.91	GFOD1	83.55
cg25135143	chr10	115934548	-0.2159	0.156	0.17	0.91	MIR2110	3.3
cg00492309	chr16	2221491	-1.015	0.7332	0.17	0.91	TRAF7	88.58
cg01187510	chrX	103401766	-1.727	1.248	0.17	0.91	MCART6	9.04
cg13733923	chr19	4537901	-0.8143	0.5883	0.17	0.91	LRG1	90.66
cg19702779	chr6	105404808	-1.904	1.376	0.17	0.91	LIN28B	73.12
cg13345817	chr15	101695660	-0.9515	0.6874	0.17	0.91		89.65
cg03474782	chr16	87723834	-2.358	1.704	0.17	0.91	JPH3	48.33
cg05694021	chr12	19699504	-1.435	1.037	0.17	0.91		20.2
cg06894687	chr1	180123317	-1.023	0.7395	0.17	0.91	QSOX1	14.96
cg18276155	chr5	112504356	-1.442	1.042	0.17	0.91	MCC	86.66
cg11675409	chr15	44083712	1.108	0.8004	0.17	0.91	SERF2	75.74
cg22266470	chr19	51014659	-0.1205	0.08709	0.17	0.91	JOSD2	1.85
cg02917659	chr1	113261071	-3.896	2.815	0.17	0.91		81.36
cg11867574	chr11	68575227	-0.598	0.432	0.17	0.91	CPT1A	92.62
cg04691252	chr19	2861954	-2.613	1.888	0.17	0.91		71.06
cg27079563	chr14	65570253	-0.2411	0.1742	0.17	0.91	MAX	2.52
cg26542218	chr12	129461043	-5.389	3.894	0.17	0.91	GLT1D1	40.56
cg09366519	chr1	209877970	-2.028	1.466	0.17	0.91	HSD11B1	55.53
cg26053697	chr13	111039873	2.62	1.893	0.17	0.91	COL4A2	22.27
cg04054731	chr22	21386798	-1.383	0.9994	0.17	0.91	SLC7A4	13.55
cg09516627	chr2	25016290	-0.1925	0.1391	0.17	0.91	CENPO	2.02
cg08185925	chr8	125385436	-1.153	0.8335	0.17	0.91	TMEM65	10.37
cg06489077	chr3	65532188	-0.7328	0.5295	0.17	0.91	MAGI1	87.21
cg23346773	chr17	40333549	-0.6171	0.4459	0.17	0.91	KCNH4	9.69
cg10265387	chrX	20009123	-0.3057	0.2209	0.17	0.91	LOC729609	5.73
cg10789281	chr12	81471882	-3.124	2.257	0.17	0.91	ACSS3	15.09
cg14055193	chr9	140052873	-1.706	1.233	0.17	0.91	GRIN1	26.59
cg24464298	chrX	46621299	-1.342	0.9694	0.17	0.91		77.3
cg06977036	chr17	8906204	-1.759	1.271	0.17	0.91		9.62
cg19905379	chr2	61034533	0.7478	0.5404	0.17	0.91		72.93
cg06923616	chr18	66381343	-2.035	1.47	0.17	0.91	CCDC102B	25.61
cg17233202	chr15	82338518	-0.2208	0.1595	0.17	0.91	MEX3B	3.95
cg07379949	chr15	96889861	-1.835	1.326	0.17	0.91		73.35
cg04399632	chr16	11837547	-1.507	1.089	0.17	0.91	TXNDC11	16.25
cg06766367	chr16	67062687	-0.8804	0.6362	0.17	0.91	CBFB	42.97
cg00611397	chr20	60768026	-0.3919	0.2832	0.17	0.91	GTPBP5	92.73
cg12692727	chr7	1102344	-0.9985	0.7216	0.17	0.91	C7orf50	87.26
cg26930925	chr6	32317429	3.006	2.172	0.17	0.91	C6orf10	52.92
cg05905168	chr6	42159186	-0.3953	0.2857	0.17	0.91	GUCA1B	94.77
cg06403673	chr19	17303807	-0.4889	0.3533	0.17	0.91	MYO9B	94.19
cg08535978	chr3	152092595	-0.9567	0.6913	0.17	0.91	MBNL1	85.74
cg23158189	chr12	132845336	-4.078	2.947	0.17	0.91	GALNT9	26.7
cg24575234	chr7	136553884	-4.377	3.163	0.17	0.91	CHRM2	32.85
cg06474453	chr13	49549489	-0.2275	0.1644	0.17	0.91	FNDC3A	3.58
cg05599348	chrX	103174718	-2.355	1.702	0.17	0.91	MIR1256	72.15
cg13069910	chr12	51477358	-0.09229	0.06669	0.17	0.91	CSRNP2	1.33
cg18898251	chr2	99765663	-0.7912	0.5718	0.17	0.91	C2orf15	91.18
cg12111783	chrX	40027674	1.422	1.028	0.17	0.91	BCOR	85.45
cg00927226	chr7	115608801	-1.052	0.7605	0.17	0.91	TFEC	80.92
cg08116113	chr17	8014270	-1.635	1.182	0.17	0.91	ALOXE3	55
cg08845685	chr2	8167037	1.952	1.411	0.17	0.91		29.79
cg25568243	chr1	40974465	-0.1308	0.09455	0.17	0.91	DEM1	1.57
cg18008247	chr3	124719009	-0.8766	0.6335	0.17	0.91	HEG1	59.23
cg00716848	chr2	3633875	1.003	0.7248	0.17	0.91		88.32
cg14588682	chr12	68647289	-2.551	1.844	0.17	0.91	IL22	32.72
cg06196828	chr7	120495037	-1.382	0.9987	0.17	0.91	TSPAN12	76.17
cg13001963	chr5	10467973	-1.6	1.157	0.17	0.91		65.13
cg00318543	chr9	37001111	-1.937	1.4	0.17	0.91	PAX5	65.89
cg01933709	chr14	67916110	-1.249	0.9027	0.171	0.91		76.63
cg13209481	chr14	36973483	-3.935	2.844	0.171	0.91	SFTA3	15.85
cg11539055	chr4	80886264	-5.14	3.715	0.171	0.91	ANTXR2	54.3
cg26959247	chr3	11611863	1.418	1.025	0.171	0.91	VGLL4	77.47
cg02271621	chr11	1592675	-0.1147	0.08288	0.171	0.91	HCCA2	2.05
cg13792045	chr1	110198611	-0.2025	0.1463	0.171	0.91	GSTM4	2.55
cg03550930	chr19	10946936	-0.2443	0.1766	0.171	0.91	TMED1	1.65
cg11800244	chr19	3204755	0.2627	0.1899	0.171	0.91	NCLN	97.46
cg03547078	chr1	1855303	-1.415	1.023	0.171	0.91		35.24
cg20473374	chr2	25354401	-2.575	1.861	0.171	0.91	EFR3B	64.06
cg09540111	chr3	186649601	-0.4317	0.312	0.171	0.91	ST6GAL1	4.04
cg13783786	chr9	112697363	-1.066	0.7701	0.171	0.91	PALM2	59.14
cg26318674	chr8	11468414	-4.027	2.911	0.171	0.91		56.89
ch.10.2810236F	chr10	130385987	0.3514	0.254	0.171	0.91		5.11
cg27089200	chr19	41531976	2.899	2.095	0.171	0.91		19.6
cg27646699	chr16	69373964	-0.3306	0.239	0.171	0.91	NIP7	2.76
cg01518459	chr19	30199590	0.9856	0.7124	0.171	0.91	C19orf12	80.75
cg00525597	chr1	973595	-1.527	1.104	0.171	0.91	AGRN	36.81
cg21081543	chr15	68728442	-1.126	0.8138	0.171	0.91		88.19
cg17049418	chr6	3722453	-1.306	0.9436	0.171	0.91		81.95
cg03934926	chr11	75141835	-1.388	1.003	0.171	0.91	KLHL35	10.45
cg18197998	chr9	131873514	-0.3973	0.2872	0.171	0.91	PPP2R4	4.21
cg14305801	chr9	126775546	-1.427	1.031	0.171	0.91	LHX2	69.73
cg16003064	chr12	56102252	-0.807	0.5833	0.171	0.91	ITGA7	9.52
cg01469559	chr3	39448572	-0.439	0.3173	0.171	0.91	SNORA6	4.87
cg19700341	chr17	72857076	-2.835	2.049	0.171	0.91	GRIN2C	51.94
cg12346673	chr10	124639221	-0.7755	0.5606	0.171	0.91	LOC399815	4.97
cg17472428	chr17	1160169	-1.328	0.9597	0.171	0.91		66.26
cg13445126	chr19	46476565	-0.1329	0.09604	0.171	0.91	NOVA2	2.05
cg12801791	chr12	117478480	-1.699	1.228	0.171	0.91	TESC	79.46
cg23499133	chr3	50189428	-1.066	0.7705	0.171	0.91		75.09
cg11065154	chr12	54088388	-0.5007	0.3619	0.171	0.91		92.67
cg17926114	chr9	35162408	-0.2127	0.1538	0.171	0.91	UNC13B	3.43
cg02344895	chr2	73430247	-2.081	1.504	0.171	0.91	NOTO	16.98
cg11740068	chr19	57306983	-1.439	1.04	0.171	0.91	ZIM2	69.41
cg18561362	chr11	47623035	-0.5528	0.3996	0.171	0.91		91.81
cg09456297	chr2	38304066	-0.2367	0.1711	0.171	0.91	CYP1B1	1.73
cg01499408	chr17	42921108	-1.548	1.119	0.171	0.91		82.15
cg10888111	chr2	1637068	3.157	2.282	0.171	0.91	PXDN	53.92
cg17715222	chr13	79183694	-4.251	3.073	0.171	0.91		13.88
cg23156916	chr8	688132	-0.4401	0.3181	0.171	0.91		2.44
cg12401003	chr10	134971867	-2.87	2.075	0.171	0.91		48.46
cg20268208	chr7	618210	-0.7339	0.5305	0.171	0.91	PRKAR1B	93.62
cg04020816	chr5	109025456	-0.443	0.3202	0.171	0.91	MAN2A1	1.9
cg02283931	chr16	82044738	-2.903	2.098	0.171	0.91	SDR42E1	64.9
cg04537282	chr11	331179	-1.733	1.253	0.171	0.91		85.94
cg06811607	chr18	24442671	-0.8952	0.6471	0.171	0.91	AQP4	88.88
cg20416648	chr5	93076750	-0.8159	0.5898	0.171	0.91	FAM172A	82.63
cg05631625	chr5	135419019	-2.98	2.154	0.171	0.91		38.02
cg10120778	chr7	42018795	-0.7442	0.538	0.171	0.91	GLI3	93.36
cg00405939	chr19	4045108	1.511	1.092	0.171	0.91		85.61
cg05397812	chr11	14994847	-2.992	2.163	0.171	0.91	CALCA	69.27
cg00570097	chrX	118012313	-2.199	1.59	0.171	0.91		88.73
cg21926603	chr8	123838902	1.501	1.085	0.171	0.91	ZHX2	85.84
cg17779764	chr5	159685142	-1.258	0.9093	0.171	0.91	CCNJL	85.72
cg00457389	chrX	18372736	-0.2502	0.1809	0.171	0.91	SCML2	3.39
cg03402369	chr13	112331869	-2.733	1.975	0.171	0.91		28.6
cg19412336	chrX	68061160	-1.614	1.167	0.171	0.91	EFNB1	83
cg25385760	chr17	67323501	-0.1412	0.1021	0.171	0.91	ABCA5	1.78
cg20275558	chr11	85338473	1.748	1.263	0.171	0.91	TMEM126B	63.75
cg25587159	chr3	197836971	-3.324	2.403	0.171	0.91		60.5
cg05522042	chr16	85124401	-6.297	4.552	0.171	0.91	KIAA0513	58.87
cg04634493	chr10	80828642	-1.183	0.8552	0.171	0.91	LOC283050	7.48
cg11170896	chr7	4266872	-1.693	1.224	0.171	0.91	SDK1	88.52
cg14563921	chr15	87455477	-3.32	2.4	0.171	0.91	AGBL1	65.66
cg19780993	chr14	34529242	-0.142	0.1027	0.171	0.91		1.83
cg13498872	chr1	65720083	-0.2158	0.156	0.171	0.91		2.77
cg06521987	chr11	747461	-0.1645	0.1189	0.171	0.91	TALDO1	2.05
cg17457986	chr17	46806056	-0.1387	0.1003	0.171	0.91	HOXB13	2.77
cg25097610	chr4	4763360	-1.623	1.173	0.171	0.91		49.52
cg24869272	chr11	850296	1.054	0.7617	0.171	0.91	TSPAN4	26.63
cg03977339	chr6	29924256	-3.344	2.417	0.171	0.91		31.47
cg19339146	chr4	62397911	-3.237	2.34	0.171	0.91	LPHN3	71.44
cg09244754	chr6	122792965	-0.582	0.4207	0.171	0.91	PKIB	8.22
cg17692429	chr7	151106245	-3.72	2.69	0.171	0.91	WDR86	46.33
cg12935979	chr4	147559648	-2.789	2.016	0.171	0.91	POU4F2	22.21
cg18909516	chr10	94333808	-0.142	0.1026	0.171	0.91	IDE	1.67
ch.15.92028544F	chr15	94227540	-0.4246	0.307	0.171	0.91		8.5
cg17072519	chr22	21322063	-1.609	1.163	0.171	0.91	AIFM3	47.27
cg09029293	chr17	80625018	-1.072	0.7749	0.171	0.91	RAB40B	81.32
cg16718445	chr4	55100268	-0.1067	0.07715	0.171	0.91	PDGFRA	1.6
cg16681268	chr7	117067616	-3.412	2.467	0.171	0.91	ASZ1	21.71
cg21284034	chrX	102883667	1.679	1.214	0.171	0.91	TCEAL1	10.21
cg10284406	chr13	53643428	-2.043	1.477	0.171	0.91		12.89
cg08614769	chr6	1679393	-1.859	1.344	0.171	0.91	GMDS	89.07
cg12059012	chr3	43733234	-0.1598	0.1155	0.171	0.91	ABHD5	2.24
cg26338703	chr5	179056596	-0.322	0.2328	0.171	0.91		94.65
cg17586860	chr20	23015906	-3.479	2.515	0.171	0.91	SSTR4	23.22
cg07818563	chr16	16043225	-0.8559	0.6188	0.171	0.91	ABCC1	7.12
cg04513006	chr16	68270252	-1.151	0.8323	0.171	0.91	ESRP2	8.93
cg04199609	chr12	6310100	1.601	1.157	0.171	0.91	CD9	53.7
cg13859639	chr11	2846716	0.4476	0.3236	0.171	0.91	KCNQ1	5.1
cg06427867	chr21	31588661	-3.978	2.876	0.171	0.91	CLDN8	44.5
cg15858033	chr11	43330993	-2.208	1.596	0.171	0.91		59.03
cg00221382	chr16	54322308	-2.867	2.073	0.171	0.91		36.58
cg09023608	chr2	198650009	-3.004	2.172	0.171	0.91	BOLL	70.41
cg15091068	chr6	33385786	-0.2032	0.1469	0.171	0.91	CUTA	3.66
cg05478392	chr5	34510767	-2.087	1.509	0.171	0.91		75.22
cg04859726	chr6	100894513	-2.025	1.464	0.171	0.91	SIM1	39.17
cg15402627	chr12	133021489	-4.003	2.894	0.171	0.91		50.37
cg02931159	chr18	11689032	-0.3669	0.2653	0.171	0.91	GNAL	2.73
cg26104541	chr7	21788477	-1.286	0.9301	0.171	0.91	DNAH11	80.34
cg03255868	chr19	9731921	-0.8391	0.6067	0.171	0.91	ZNF561	8.7
cg07095264	chr16	66878426	-0.3253	0.2352	0.171	0.91	CA7	1.94
cg02812408	chr6	25153566	0.2964	0.2143	0.171	0.91		97.23
cg16818395	chr3	128274084	-1.529	1.106	0.171	0.91		38.07
cg17178489	chr15	22896140	-0.7721	0.5582	0.171	0.91	CYFIP1	89.66
cg26353287	chr5	42954090	0.3765	0.2722	0.171	0.91		95.72
cg09626363	chr16	4524711	-0.5736	0.4147	0.171	0.91	NMRAL1	5.04
cg03506640	chr14	85997753	-4.305	3.112	0.171	0.91	FLRT2	36.31
cg21457909	chr3	148416019	-1.144	0.827	0.171	0.91	AGTR1	5.23
cg00599124	chr16	87378824	-1.563	1.13	0.171	0.91	FBXO31	45.39
cg16994622	chr12	76952947	-0.2064	0.1492	0.171	0.91	OSBPL8	2.36
cg00634968	chr6	51707133	-1.984	1.434	0.171	0.91	PKHD1	62.73
cg25880347	chr8	144355125	-2.513	1.817	0.171	0.91	GLI4	55.88
cg23627353	chr8	102669360	-0.8259	0.5971	0.171	0.91	GRHL2	91.24
cg23708717	chr18	47793175	2.825	2.043	0.171	0.91	CCDC11	47.52
cg24398318	chr4	89205684	-0.1706	0.1234	0.171	0.91	PPM1K	3.27
cg11419456	chr19	37157861	-0.09947	0.07192	0.171	0.91	ZNF461	1.54
cg16613143	chr17	2415359	-0.303	0.2191	0.171	0.91	METT10D	1.61
cg05640416	chr10	135176430	1.258	0.9095	0.171	0.91	ECHS1	94.03
cg12978198	chr17	17876026	-0.199	0.1439	0.171	0.91	TOM1L2	2.73
cg23906641	chr12	53496020	-0.9707	0.7019	0.171	0.91	SOAT2	35.61
cg14583675	chr2	44058776	-1.976	1.429	0.171	0.91	ABCG5	18.85
cg25326998	chr17	73286282	-1.054	0.7624	0.171	0.91	SLC25A19	5.01
cg24615251	chr17	32683481	-1.202	0.8688	0.171	0.91	CCL13	79.69
cg20840456	chrX	75391688	-2.433	1.759	0.171	0.91	CXorf26	79.14
cg07260273	chr12	122459695	-0.1264	0.09141	0.171	0.91	BCL7A	2.4
cg04264608	chr7	50366092	-0.7878	0.5697	0.171	0.91	IKZF1	91.56
cg19731367	chr10	95256484	-0.2178	0.1575	0.171	0.91	CEP55	3.24
cg00036976	chr16	85343281	-0.9795	0.7083	0.171	0.91		80.08
cg18988889	chr7	2500004	-1.176	0.8502	0.171	0.91		80.7
cg01991514	chr14	102391727	-2.534	1.833	0.171	0.91	PPP2R5C	67.48
cg25320816	chr13	114099871	-1.049	0.7587	0.171	0.91	ADPRHL1	73.19
cg22681246	chr12	6304747	-1.076	0.7779	0.171	0.91		74.71
cg13224197	chr1	4193192	-3.225	2.332	0.171	0.91		53.97
cg13409449	chr10	8097354	-0.6997	0.506	0.171	0.91	GATA3	2.7
cg02413874	chr16	433641	-1.033	0.7469	0.171	0.91	LOC100134368	18.61
cg14615195	chr2	2335088	-3.595	2.6	0.171	0.91	MYT1L	30.07
cg08837858	chr19	42720994	-0.6585	0.4761	0.171	0.91	DEDD2	6.05
cg18274984	chr1	10676576	-0.6904	0.4993	0.171	0.91	PEX14	86.67
cg06846310	chr4	184826215	-1.253	0.9061	0.171	0.91	STOX2	10.75
cg23603076	chr14	24605279	-0.2813	0.2034	0.171	0.91	PSME1	4.41
cg12483340	chr15	42503039	-0.6202	0.4485	0.171	0.91	TMEM87A	91.48
cg08165969	chr1	2751152	-2.631	1.902	0.171	0.91		52.5
cg03212131	chr5	33958213	-2.003	1.448	0.171	0.91	SLC45A2	32.58
cg00256767	chr1	203096899	-0.38	0.2748	0.171	0.91	ADORA1	3.57
cg00844439	chr10	8078229	2.102	1.52	0.171	0.91		40.91
ch.4.1580997R	chr4	82453751	1.675	1.211	0.171	0.91		23.69
cg25588787	chr5	154027256	-2.04	1.475	0.171	0.91		72.76
cg00036599	chr1	150252074	-1.101	0.7961	0.171	0.91	C1orf54	84.64
cg19496328	chr14	74416831	-0.4769	0.3449	0.171	0.91	FAM161B	2.62
cg03890167	chr1	203242638	-1.265	0.9148	0.171	0.91		28.72
cg24417135	chr13	24044219	1.456	1.053	0.171	0.91		17.71
cg09180848	chr15	83953780	-0.2342	0.1694	0.171	0.91	BNC1	3.02
cg19136075	chr1	19968885	-2.42	1.75	0.171	0.91	NBL1	47.24
cg04180668	chr6	163148903	-0.2786	0.2014	0.171	0.91	PARK2	4.9
cg15231794	chr19	4639844	-1.547	1.119	0.171	0.91	TNFAIP8L1	46.92
cg23978064	chr2	242051650	-2.036	1.472	0.171	0.91	PASK	79.98
cg26746936	chr19	42503392	-0.1686	0.1219	0.171	0.91	GRIK5	1.56
cg00164335	chr22	31503579	-1.408	1.018	0.171	0.91	SELM	5.03
cg20979652	chr8	40791285	-1.552	1.122	0.171	0.91		52.52
cg11436475	chr19	38806834	-0.3202	0.2316	0.171	0.91	YIF1B	3.98
cg12298268	chr3	139257866	-3.656	2.644	0.171	0.91	RBP1	60.22
cg05620814	chr16	74640948	-0.1133	0.08196	0.171	0.91	GLG1	1.75
cg07494500	chr16	49889639	-0.5317	0.3846	0.171	0.91		8.71
cg04355401	chr20	37075704	-0.1966	0.1422	0.171	0.91	SNORA39	2.15
cg08290738	chr15	76222477	-2.069	1.496	0.171	0.91	FBXO22	60.16
cg22488859	chr2	38303831	-0.1177	0.0851	0.171	0.91	CYP1B1	2.74
cg15229747	chr19	56097663	-2.583	1.868	0.171	0.91		39.15
cg20208129	chr17	73136858	-0.5544	0.4009	0.171	0.91	HN1	93.27
cg19409588	chr3	32148040	-0.1135	0.08208	0.171	0.91	GPD1L	1.53
cg09893431	chr10	365919	-2.018	1.459	0.171	0.91	DIP2C	89.38
cg05283184	chr6	79620031	-2.121	1.534	0.171	0.91		57.99
cg21239080	chr7	25268974	-3.012	2.178	0.171	0.91	NPVF	76.52
cg21088420	chr5	7849836	-1.682	1.216	0.171	0.91	C5orf49	13.45
cg04120779	chr3	186527381	-2.068	1.496	0.171	0.91		70.87
cg21753630	chr3	43732237	0.5186	0.375	0.171	0.91	ABHD5	3.19
cg11302624	chr5	176788169	-1.823	1.318	0.171	0.91	RGS14	67.4
cg17310882	chr6	158066609	-0.5708	0.4128	0.171	0.91	ZDHHC14	91.4
cg02000328	chr16	15901917	-1.848	1.337	0.171	0.91	MYH11	25.29
cg18719571	chr6	15664231	1.672	1.209	0.171	0.91	DTNBP1	77.38
cg25003565	chr1	150207434	-0.1254	0.09073	0.171	0.91	ANP32E	1.96
cg03336334	chr15	29407987	-2.88	2.083	0.171	0.91	APBA2	50.09
cg16448636	chr7	21209509	1.15	0.8315	0.171	0.91		9.28
cg23999112	chr1	834356	-2.682	1.94	0.171	0.91		60.89
cg01972009	chr11	67273431	-0.459	0.3319	0.171	0.91	PITPNM1	9.02
cg18953509	chr6	31707301	-1.19	0.8603	0.171	0.91	MSH5	55.92
cg24221715	chr15	40453006	-0.2641	0.191	0.171	0.91	BUB1B	3.88
cg13603113	chr9	112580226	0.4928	0.3564	0.171	0.91	PALM2	5.46
cg20423427	chr18	67873036	-0.161	0.1164	0.171	0.91	RTTN	1.54
cg14608384	chr5	54516879	0.695	0.5027	0.171	0.91		2.82
cg09783209	chr19	45873853	-0.3238	0.2342	0.171	0.91	ERCC2	1.66
cg00962147	chr16	6949843	-1.346	0.9734	0.171	0.91	A2BP1	18.29
cg21378562	chr12	66008070	-0.673	0.4868	0.171	0.91		89.75
cg04629867	chr16	1495835	-0.7815	0.5652	0.171	0.91	CCDC154	82.49
cg05116694	chr4	8137019	-3.624	2.621	0.171	0.91	ABLIM2	70.79
cg10965183	chr17	17380635	0.1294	0.09363	0.171	0.91	MED9	2.92
cg00010672	chr2	55281781	-2.864	2.072	0.171	0.91		64.05
cg05275896	chr7	139992517	-0.7487	0.5415	0.171	0.91		90.49
cg07531356	chr9	5185951	-2.157	1.56	0.171	0.91	INSL6	27.14
cg14431587	chr9	133484895	-0.4993	0.3612	0.171	0.91	FUBP3	92.28
cg05069835	chr7	76139338	-1.345	0.9727	0.171	0.91	UPK3B	25.81
cg23919865	chr19	587177	-1.079	0.7804	0.171	0.91		84.68
cg05176958	chr8	142316435	-0.7721	0.5585	0.171	0.91		13.54
cg26914205	chr18	77865873	-1.429	1.034	0.171	0.91	ADNP2	66.41
cg27265573	chr14	54686707	-1.78	1.287	0.171	0.91		67.3
cg20815063	chr11	94227320	-0.1954	0.1413	0.171	0.91	ANKRD49	3.26
cg16987982	chr5	58082727	-3.607	2.609	0.171	0.91	RAB3C	48.49
cg14511923	chr1	7842369	-0.8569	0.6198	0.171	0.91		14.94
cg26253184	chr17	67850249	-1.498	1.083	0.171	0.91		80.09
cg12550726	chr4	186425721	1.544	1.117	0.171	0.91	PDLIM3	16.53
cg04972433	chr1	183604810	-0.4417	0.3195	0.171	0.91	ARPC5	3.71
cg06232807	chr16	51185132	-3.965	2.868	0.171	0.91	SALL1	54.45
cg02872426	chr6	110736772	-1.951	1.412	0.171	0.91	DDO	74.9
cg27254338	chr17	34192710	-1.128	0.8157	0.171	0.91	C17orf66	26.63
cg15488596	chr1	185253495	0.7682	0.5556	0.171	0.91	C1orf26	11.18
cg18934136	chr17	55927456	-0.147	0.1063	0.171	0.91	MRPS23	2.19
cg09222115	chr2	241079766	-2.532	1.832	0.171	0.91	OTOS	60.33
cg02405662	chr19	1429696	0.633	0.4579	0.171	0.91	DAZAP1	91.41
cg20991420	chr2	173061715	-1.026	0.7421	0.171	0.91		31.85
cg01313966	chr18	47901443	-2.23	1.613	0.171	0.91	SKA1	9.32
cg05534710	chr5	3595728	-3.428	2.48	0.171	0.91	IRX1	26.41
cg07284632	chr17	39743241	-1.755	1.269	0.171	0.91	KRT14	62.43
cg07123855	chr22	39323204	-2.521	1.823	0.171	0.91		16.96
cg06466415	chr17	80012647	-0.9855	0.7129	0.171	0.91	GPS1	86.25
cg03850213	chr5	169331882	-1.734	1.254	0.171	0.91	FAM196B	45.88
cg17826834	chr15	96868857	1.044	0.7549	0.171	0.91	NR2F2	9.57
cg16702815	chr7	16920271	-1.132	0.8192	0.171	0.91	AGR3	80.75
cg01464703	chr11	130903135	-2.214	1.601	0.171	0.91		45.96
cg09885622	chr5	1504991	-1.578	1.141	0.171	0.91	LPCAT1	81.76
cg05876340	chr3	48677328	-0.9644	0.6976	0.171	0.91	CELSR3	88.11
cg14095733	chrX	27481558	-1.819	1.316	0.171	0.91	SMEK3P	62.48
cg13042918	chr4	119948542	1.261	0.9124	0.171	0.91	SYNPO2	83.37
cg18693673	chr19	58629975	-3.295	2.384	0.171	0.91	ZSCAN18	35.9
cg06547017	chr7	105514694	-1.956	1.415	0.171	0.91	ATXN7L1	82.96
cg02683408	chr17	79487159	-1.239	0.8966	0.171	0.91		71.51
cg25996388	chr19	17015744	-0.8994	0.6506	0.171	0.91	CPAMD8	83.44
cg25649038	chr6	6546777	-4.118	2.979	0.171	0.91	LOC285780	11.12
cg18767003	chr20	37064062	-0.1207	0.08733	0.171	0.91	LOC388796	1.83
cg00895705	chrX	54384537	1.634	1.182	0.171	0.91	WNK3	6.64
cg00689014	chr17	39869138	-1.124	0.813	0.171	0.91	GAST	40.2
cg03857553	chr22	29976613	-1.322	0.9563	0.171	0.91	NIPSNAP1	33.15
ch.6.949970F	chr6	38261208	-0.2903	0.21	0.171	0.91	BTBD9	6
cg07012128	chr8	1448361	1.537	1.112	0.171	0.91	DLGAP2	16.24
cg00580965	chr8	144822283	2.49	1.801	0.171	0.91		11.59
cg09150980	chr5	134917658	-2.351	1.7	0.171	0.91		60.48
cg13735863	chr20	61298096	-1.255	0.9082	0.171	0.91	LOC100127888	38.21
cg09456081	chr15	34629993	-0.1304	0.09433	0.171	0.91	SLC12A6	1.45
cg10180052	chr16	2018558	3.622	2.62	0.171	0.91	RNF151	60.53
cg26950715	chr10	131264786	-1.466	1.06	0.171	0.91	MGMT	76.35
cg12532563	chr4	83956223	-0.197	0.1425	0.171	0.91	COPS4	4.51
cg07906551	chr3	159614993	-2.09	1.512	0.171	0.91	SCHIP1	80.74
cg22040631	chr2	129153820	1.342	0.9711	0.171	0.91		75.15
cg07369374	chr6	40359130	-1.05	0.7596	0.171	0.91		78.96
cg13023681	chr2	10444156	-1.531	1.107	0.171	0.91	HPCAL1	7.11
cg13058819	chr1	234350834	1.933	1.398	0.171	0.91	SLC35F3	10.3
cg04660816	chr16	47178070	-0.3062	0.2215	0.171	0.91	NETO2	1.56
cg12222423	chr8	145171301	-0.7326	0.53	0.171	0.91	KIAA1875	91.62
cg05153347	chr5	171434267	-0.5647	0.4085	0.171	0.91	FBXW11	5.82
cg12124786	chr8	117366093	1.864	1.349	0.171	0.91		82.81
cg18264298	chr14	101531659	2.4	1.736	0.171	0.91	MIR410	53.64
cg13636189	chr9	102587074	-0.797	0.5766	0.171	0.91	NR4A3	12.79
cg00117913	chr8	100025388	-0.4411	0.3191	0.171	0.91	VPS13B	4
cg22584089	chr19	1095521	-0.1351	0.09777	0.171	0.91	POLR2E	1.88
cg05529448	chr6	12009163	-0.8212	0.5941	0.171	0.91		13.41
cg03596479	chr11	88059873	-1.69	1.223	0.171	0.91	CTSC	72.87
cg26369667	chr11	101981789	-0.09569	0.06923	0.171	0.91	YAP1	1.76
cg06841464	chr4	174254812	-0.4589	0.332	0.171	0.91	HMGB2	3.74
cg09351315	chr17	77775823	-1.556	1.125	0.171	0.91		57.4
cg06292277	chr4	170541163	-0.1754	0.1269	0.171	0.91	CLCN3	3.19
cg03940103	chr19	41698823	-0.4189	0.303	0.171	0.91	CYP2S1	7.75
cg15350110	chr4	24431003	-1.042	0.7542	0.171	0.91		86.42
cg11819469	chr5	68715702	-0.2741	0.1983	0.171	0.91	MARVELD2	95.99
cg02674324	chr2	70932722	-2.197	1.589	0.171	0.91	ADD2	56.24
cg18576800	chr19	36430655	-2.573	1.861	0.171	0.91	LRFN3	77.16
cg00833352	chr10	21461979	-0.188	0.136	0.171	0.91	NEBL	3.91
cg14329697	chr19	53970840	-0.1948	0.1409	0.171	0.91	ZNF813	3.08
cg25726425	chr2	234637574	-5.032	3.641	0.171	0.91	UGT1A10	59.36
cg21703255	chr12	106539009	-0.6456	0.4671	0.171	0.91		88.1
cg00243897	chr12	122326549	-0.6876	0.4975	0.171	0.91	PSMD9	4.29
cg13676706	chr12	127944448	-4.183	3.026	0.171	0.91		61.63
cg24742219	chr4	926315	-0.1276	0.09233	0.171	0.91	TMEM175	1.87
cg16405908	chr11	3253896	2.302	1.665	0.171	0.91	MRGPRE	35.87
cg13226135	chr22	40051471	-0.995	0.7199	0.171	0.91	CACNA1I	19.02
cg27331607	chr6	31926801	-0.103	0.07456	0.171	0.91	RDBP	1.79
cg15866928	chr6	32134512	0.1171	0.08472	0.171	0.91	EGFL8	97.77
cg00016324	chr2	144223682	-3.267	2.364	0.171	0.91	ARHGAP15	59.04
cg23878241	chr12	111019734	-2.81	2.033	0.171	0.91	PPTC7	56.43
cg21394729	chr15	31316860	0.6268	0.4535	0.171	0.91	TRPM1	7.65
cg20537521	chr12	52538433	1.92	1.389	0.171	0.91		79.07
cg23261237	chr2	183989548	-0.3357	0.2429	0.171	0.91	NUP35	5.11
cg08216306	chr16	11443033	-0.6129	0.4435	0.171	0.91	C16orf75	90.56
cg14519134	chr3	129261830	-0.4133	0.2991	0.171	0.91	H1FOO	94.51
cg22792941	chr17	39143416	3.1	2.243	0.171	0.91	KRT40	76.72
cg05782292	chr11	628318	-1.953	1.413	0.171	0.91	SCT	91.09
cg19344878	chr12	131369535	3.06	2.214	0.171	0.91		38.76
cg20528813	chr6	33228355	-0.4881	0.3532	0.171	0.91	VPS52	93.98
cg06503546	chr6	165723708	-2.688	1.945	0.171	0.91	C6orf118	29.88
cg21240472	chr6	32947864	-0.2739	0.1982	0.171	0.91	BRD2	95.54
cg14272073	chr19	4550238	-2.127	1.539	0.171	0.91	SEMA6B	70.45
cg00793954	chr22	50862027	-1.236	0.8943	0.171	0.91	SAPS2	73.32
cg10204707	chr19	53794711	-5.411	3.915	0.171	0.91	BIRC8	73.69
cg12495983	chr2	216867894	0.2717	0.1966	0.171	0.91	MREG	96.96
cg19674065	chr4	26858928	-0.1427	0.1033	0.171	0.91		2.18
cg02481697	chr17	8928012	-2.6	1.882	0.171	0.91	NTN1	64.06
cg26425132	chr14	99849252	-1.623	1.175	0.171	0.91		59.13
cg12986700	chr4	72950329	-1.229	0.8895	0.171	0.91	NPFFR2	13.08
cg15871749	chr3	193853115	-0.1143	0.0827	0.171	0.91	HES1	2.37
cg14102634	chr6	30796757	1.502	1.087	0.171	0.91		8.34
cg17656292	chrX	51487720	-2.842	2.057	0.171	0.91	GSPT2	79.8
cg06175825	chr1	55007736	-0.1666	0.1206	0.171	0.91		2.69
cg21549333	chr12	57623775	-0.144	0.1042	0.171	0.91	SHMT2	1.64
cg20588069	chr4	4860439	-3.707	2.682	0.171	0.91	MSX1	62.03
cg16349331	chr1	32782341	-1.087	0.7866	0.171	0.91	HDAC1	20.36
cg23673360	chr8	10966251	3.116	2.255	0.171	0.91	XKR6	85.35
cg25312118	chr6	35227386	-0.1024	0.07413	0.171	0.91	ZNF76	1.85
cg01323634	chr5	114631921	-0.1849	0.1338	0.171	0.91	CCDC112	2.92
cg24264674	chr11	8285509	-0.179	0.1295	0.171	0.91	LMO1	2.68
cg22410827	chr11	908781	-0.5696	0.4122	0.171	0.91	CHID1	92.03
cg10589353	chr11	126294637	-1.183	0.8558	0.171	0.91	KIRREL3	61.8
cg03597063	chr6	3193865	-0.8108	0.5867	0.171	0.91		87.18
cg18328206	chr1	206681378	-1.52	1.1	0.171	0.91	RASSF5	5.58
cg14561229	chr22	37915089	-0.1256	0.09087	0.171	0.91	CARD10	1.35
cg02145593	chr3	48723307	-0.2167	0.1568	0.171	0.91	NCKIPSD	2.91
cg26723707	chr7	142045216	-3.535	2.558	0.171	0.91		39.45
cg02505749	chr8	140715735	-4.235	3.065	0.171	0.91	KCNK9	25.9
cg25811386	chr12	49315068	-0.4883	0.3533	0.171	0.91	CCDC65	90.91
cg26657018	chr5	178797893	2.412	1.746	0.171	0.91		46.59
cg12376916	chr5	159699732	-1.346	0.9738	0.171	0.91	CCNJL	78.32
cg06980053	chr3	50375674	-1.336	0.9669	0.171	0.91	RASSF1	56.32
cg17733447	chr17	45929399	-1.944	1.407	0.171	0.91	SP6	78.24
cg15679665	chr2	200328475	-0.3363	0.2434	0.171	0.91		3.38
cg16031515	chr1	205743344	-2.07	1.498	0.171	0.91	RAB7L1	30.69
cg13617837	chr6	3724690	-1.002	0.7251	0.171	0.91	C6orf145	75.94
cg04574700	chr2	10260539	-0.445	0.3221	0.171	0.91		3.65
cg14423177	chr1	92545898	-0.107	0.07746	0.171	0.91	BTBD8	1.86
cg19777540	chr5	140180691	-5.212	3.772	0.171	0.91	PCDHA2	37.05
cg24081688	chr1	218338779	-0.631	0.4567	0.171	0.91		4.64
cg05913325	chr6	29639793	-4.048	2.929	0.171	0.91	MOG	64.46
cg01171858	chr16	31494347	-0.356	0.2577	0.171	0.91	SLC5A2	92.97
cg17387870	chr12	133463607	0.3604	0.2609	0.171	0.91	CHFR	5.37
cg06730718	chr16	50186224	-0.5964	0.4316	0.171	0.91	PAPD5	8.38
cg19393605	chr11	64782746	-1.394	1.009	0.171	0.91	ARL2	80.53
cg01840115	chr13	88788898	-4.296	3.109	0.171	0.91		78.97
cg19914904	chr10	102756165	-1.108	0.802	0.171	0.91	LZTS2	37.76
cg24019568	chr6	53014573	-0.5095	0.3687	0.171	0.91	GCM1	93.6
cg12026625	chrX	49028165	1.834	1.327	0.171	0.91	PLP2	8.59
cg25730309	chr12	121177142	-0.8088	0.5854	0.171	0.91	ACADS	90.27
cg01749792	chr4	7437812	-1.04	0.7528	0.171	0.91	SORCS2	27.28
cg15976079	chr19	19323330	-3.925	2.841	0.171	0.91	NCAN	20.11
cg04271391	chr6	33291558	-0.1899	0.1374	0.171	0.91	DAXX	3.25
cg02673129	chr13	22421438	-2.703	1.956	0.171	0.91		83.29
cg11691429	chr2	947634	-1.861	1.347	0.171	0.91	SNTG2	12.27
cg14823544	chr13	53775958	2.854	2.066	0.171	0.91		43.85
cg05068533	chr11	69455085	-0.4505	0.3261	0.171	0.91	CCND1	5.77
cg01673865	chr14	65215912	0.2386	0.1727	0.171	0.91	SPTB	97.39
cg25078057	chr22	18507185	-0.6603	0.4779	0.171	0.91	MICAL3	4.42
cg03068497	chr7	30635838	-3.06	2.215	0.171	0.91	GARS	47.99
cg00539386	chr20	3662512	-0.713	0.516	0.171	0.91	ADAM33	3.64
cg26320410	chr3	9851826	3.476	2.516	0.171	0.91	TTLL3	63.61
cg17269137	chr1	85666874	-0.09142	0.06617	0.171	0.91	SYDE2	1.43
cg26868156	chr11	1892180	1.479	1.07	0.171	0.91	LSP1	37.9
cg12415975	chr17	54670238	-0.4338	0.314	0.171	0.91	NOG	3.85
cg15353597	chr2	102313163	-0.7158	0.5181	0.171	0.91	MAP4K4	7.76
cg06699216	chr8	19333253	-2.052	1.485	0.171	0.91	CSGALNACT1	53.61
cg00612751	chr2	153468347	1.216	0.8804	0.171	0.91	FMNL2	84.37
cg09219547	chr6	166870055	3.13	2.266	0.171	0.91	RPS6KA2	53.25
cg15934678	chr2	39005241	-0.3735	0.2704	0.171	0.91	GEMIN6	6.1
cg15839394	chr11	3013968	-0.101	0.07307	0.171	0.91	NAP1L4	1.69
cg13793478	chr9	109039	-1.266	0.9166	0.171	0.91		11.05
cg17756288	chr1	146697187	-0.259	0.1875	0.171	0.91	FMO5	2.54
cg06253655	chr10	126838173	-0.7553	0.5467	0.171	0.91	CTBP2	91.2
cg09509528	chr17	74668195	-0.5627	0.4073	0.171	0.91		4.6
ch.12.90545295R	chr12	92021164	-0.705	0.5103	0.171	0.91		6.58
cg09653371	chr5	89352028	4.543	3.288	0.171	0.91		40.5
cg10671676	chr5	178413560	-0.8879	0.6427	0.171	0.91	GRM6	85.07
cg03767531	chr2	182545572	-0.4361	0.3157	0.171	0.91	NEUROD1	3.35
cg24044288	chr5	180632321	-0.09377	0.06787	0.171	0.91	TRIM7	1.5
cg27563048	chr3	52008788	-0.6478	0.4689	0.171	0.91	ABHD14B	4.87
cg23213887	chr5	127872767	0.7631	0.5524	0.171	0.91	FBN2	4.51
cg27226927	chr17	79993863	-1.098	0.7945	0.171	0.91	DCXR	79.51
cg01273256	chr20	251829	-0.6792	0.4917	0.171	0.91	C20orf96	89.55
cg14666006	chr8	27629879	-0.2301	0.1666	0.171	0.91	CCDC25	2.41
cg01294686	chr1	26606093	-1.094	0.7919	0.171	0.91	SH3BGRL3	35.74
cg03916189	chr9	132360049	-0.6374	0.4614	0.171	0.91		14.42
cg26541587	chr10	43950885	-1.192	0.8629	0.171	0.91	ZNF487	5.68
cg14709253	chr8	17519419	2.559	1.852	0.171	0.91	MTUS1	35.65
cg19601664	chr1	117284614	0.2393	0.1732	0.171	0.91		98.07
cg23206103	chr10	115934037	-0.09232	0.06683	0.171	0.91	MIR2110	1.42
cg06856528	chr2	193059405	-2.132	1.543	0.171	0.91	TMEFF2	11.77
cg21604741	chr2	27713092	-2.019	1.461	0.171	0.91	IFT172	43.4
cg02812487	chr12	125577625	0.864	0.6254	0.171	0.91	AACS	87.21
cg21112490	chr11	6291549	-2.506	1.814	0.171	0.91	CCKBR	61.01
cg14971418	chr10	133806912	-2.091	1.514	0.171	0.91		74.58
cg06462543	chr2	8842442	-0.8534	0.6178	0.171	0.91		80.25
cg10461324	chrX	48910725	-1.65	1.195	0.171	0.91		60.92
cg23468568	chr2	64455397	-0.1672	0.1211	0.171	0.91		3.26
cg00734813	chr20	35444512	-1.037	0.7505	0.171	0.91	C20orf117	82.7
cg01717164	chr11	32816227	-1.731	1.253	0.171	0.91	CCDC73	71.09
cg09811464	chr9	135465645	-2.342	1.695	0.171	0.91		29.2
cg09242747	chr6	142007795	-2.202	1.594	0.171	0.91		81.89
cg09330885	chr3	195536485	-4.294	3.108	0.171	0.91	MUC4	41.14
cg00862376	chr12	54343711	-0.5349	0.3872	0.171	0.91		5.4
cg14026202	chr9	27536082	-2.288	1.657	0.171	0.91		80.44
cg10819238	chr19	1155184	0.2117	0.1532	0.171	0.91	SBNO2	1.58
cg03562367	chr21	17106209	-1.918	1.389	0.171	0.91	USP25	42.63
cg12501004	chr12	117287232	-1.118	0.8092	0.171	0.91	RNFT2	93.42
cg03731358	chr10	102027787	-1.015	0.7348	0.171	0.91	CWF19L1	14.09
cg20395643	chr22	30685903	-0.2043	0.1479	0.171	0.91	GATSL3	3.47
cg03322234	chr7	1022643	-2.261	1.637	0.171	0.91	CYP2W1	59.66
cg18934496	chr6	27792502	-0.9926	0.7186	0.171	0.91		3.85
cg12181372	chr20	58508123	-3.353	2.427	0.171	0.91	SYCP2	74.88
cg01940055	chr4	146018582	-2.034	1.473	0.171	0.91	ANAPC10	72.57
cg00912407	chr16	84998665	-0.6503	0.4708	0.171	0.91		91.59
cg02113729	chr13	99852422	-0.1062	0.07686	0.171	0.91	UBAC2	1.68
cg06742044	chr17	30593452	-0.2131	0.1543	0.171	0.91	RHBDL3	1.92
cg26823762	chr2	42369093	0.5894	0.4267	0.171	0.91		5.41
cg03489186	chr15	89790844	-2.537	1.837	0.171	0.91	FANCI	54.36
cg03058556	chr6	33421509	-1.341	0.9711	0.171	0.91	ZBTB9	15.86
cg17085280	chr18	31018457	-3.186	2.306	0.171	0.91	C18orf34	37.98
cg02633924	chr17	75315563	-2.414	1.747	0.171	0.91	SEPT9	18.83
cg23108931	chr8	105342351	-0.9413	0.6815	0.171	0.91		8.15
cg24672777	chr11	48374446	-2.449	1.773	0.171	0.91	OR4C45	40.63
cg19472759	chr11	69456837	-0.1386	0.1004	0.171	0.91	CCND1	2.42
cg26379258	chr6	111888446	-1.042	0.7545	0.171	0.91	TRAF3IP2	80.08
cg23980005	chr7	121040311	-2.285	1.655	0.171	0.91		85.97
cg16144367	chr1	236768113	-0.254	0.1839	0.171	0.91	HEATR1	2.89
cg17490932	chr1	94703172	-0.1057	0.0765	0.171	0.91	ARHGAP29	1.84
cg02676167	chr2	66810606	-2.15	1.556	0.171	0.91		38.68
cg00106739	chr5	177657311	-0.2725	0.1973	0.171	0.91	AGXT2L2	95.41
cg26920673	chr8	103639885	-1.496	1.083	0.171	0.91		14.1
cg24401489	chr6	28859583	1.257	0.9098	0.171	0.91		77
cg24819751	chr19	35720739	-1.266	0.9168	0.171	0.91	FAM187B	86.72
cg23121887	chr13	112901907	-4.352	3.151	0.171	0.91		59.38
cg06156157	chr1	47799348	-0.2575	0.1864	0.171	0.91	CMPK1	4.33
cg09330427	chr1	165599901	-0.2976	0.2155	0.171	0.91	MGST3	4.13
cg17869960	chr6	12718530	1.136	0.8226	0.171	0.91	PHACTR1	13.43
cg04900882	chr3	126024980	-1.841	1.333	0.171	0.91		80.41
cg00587115	chr7	47621025	-0.2651	0.1919	0.171	0.91		4.14
cg06642945	chr6	163570860	0.9954	0.7207	0.171	0.91	PACRG	85.89
cg26740494	chr1	1567131	-1.544	1.118	0.171	0.91	MMP23A	44.28
cg19125277	chr4	109097522	-0.5362	0.3882	0.171	0.91	LOC641518	92.2
cg19593255	chr19	1424952	0.1544	0.1118	0.171	0.91	DAZAP1	97.57
cg26217185	chr17	9850262	-2.086	1.511	0.171	0.91	GAS7	73.97
cg14286443	chr9	36193052	-0.9381	0.6793	0.171	0.91	CLTA	87.26
cg13718943	chr9	129487184	-1.622	1.174	0.171	0.91		81.2
cg00778807	chr1	43524347	1.19	0.8616	0.171	0.91		78.49
cg22296103	chr7	99679490	-0.6321	0.4577	0.171	0.91	ZNF3	4.79
cg04796017	chr17	21951209	-1.943	1.407	0.171	0.91		33.8
cg16163535	chr5	1107098	-2.408	1.743	0.171	0.91	SLC12A7	49.04
cg06745704	chr1	27668325	-1.596	1.155	0.171	0.91	SYTL1	69.89
cg23928234	chr4	184235706	1.501	1.087	0.171	0.91	WWC2	85.76
cg14651183	chr8	97248129	4.326	3.132	0.171	0.91	UQCRB	33.62
cg11954715	chr17	80674221	-0.4324	0.3131	0.171	0.91	FN3KRP	3.99
cg04944491	chr1	245938453	-0.6415	0.4645	0.171	0.91	SMYD3	94.95
cg09776314	chr13	110793939	-0.2618	0.1896	0.171	0.91		95.62
cg19914238	chr2	113483728	-2.28	1.651	0.171	0.91		65.52
cg13668419	chr10	3197757	-0.4128	0.2989	0.171	0.91	PITRM1	94.03
cg21421278	chr1	16339599	-0.1507	0.1091	0.171	0.91		1.73
cg07422195	chr1	23894874	-0.3077	0.2228	0.171	0.91		3.09
cg22880557	chr11	1109004	-1.004	0.7272	0.171	0.91		35.29
cg15940800	chr10	90725603	-0.5665	0.4102	0.171	0.91	ACTA2	90.95
cg00033213	chr8	144399335	-9.998	7.239	0.171	0.91	TOP1MT	49.03
cg17799033	chr7	157476329	-1.995	1.444	0.171	0.91	PTPRN2	26.27
cg10531073	chr22	38485757	-2.499	1.809	0.171	0.91	BAIAP2L2	79.83
cg05274323	chr4	4386745	-1.688	1.222	0.171	0.91	D4S234E	46.5
cg20059312	chr2	233877857	-0.8188	0.5929	0.171	0.91	NGEF	91.22
cg26706163	chr19	59073369	-3.013	2.182	0.171	0.91	MZF1	32.27
cg21158935	chr13	111145572	-0.6941	0.5026	0.171	0.91	COL4A2	87
cg27534520	chr15	99343918	0.6452	0.4672	0.171	0.91	IGF1R	7.75
cg13452317	chr22	45148489	-0.1468	0.1063	0.171	0.91	ARHGAP8	2.68
cg23155717	chr8	145033622	0.9789	0.7088	0.171	0.91	PLEC1	82.26
cg07520269	chr11	84634188	-5.433	3.934	0.171	0.91	DLG2	49.89
cg04132017	chr1	158450237	-7.248	5.249	0.171	0.91	OR10R2	64.11
cg09764761	chr17	44105544	1.307	0.9463	0.171	0.91	MAPT	69.09
cg04495313	chr4	42348136	-2.907	2.105	0.171	0.91		56.73
cg21791967	chr6	127664754	-1.115	0.8071	0.171	0.91	ECHDC1	6.3
cg14732907	chr19	7709520	-0.7272	0.5266	0.171	0.91	STXBP2	93.48
cg02635932	chr10	18549778	-3.576	2.59	0.171	0.91	CACNB2	32.09
cg06749514	chr10	114206969	-0.1602	0.116	0.171	0.91	VTI1A	2.21
cg21529429	chr3	15384055	-1.96	1.419	0.171	0.91	SH3BP5	58.53
cg00100804	chr9	123836087	-3.201	2.318	0.171	0.91		59.36
cg21245975	chr1	85725523	3.296	2.387	0.171	0.91	C1orf52	7.77
cg06748153	chr16	50279807	-0.1211	0.08769	0.171	0.91		2.02
cg14366256	chr9	127619016	-1.023	0.741	0.171	0.91	WDR38	83.63
cg11015497	chr2	38750277	-1.317	0.9539	0.171	0.91		42.41
cg24324837	chr19	49891574	0.7916	0.5733	0.171	0.91	CCDC155	3.69
cg23453466	chr7	157374903	3.878	2.809	0.171	0.91	PTPRN2	46.57
cg21073212	chr20	30866501	-0.7613	0.5514	0.171	0.91	KIF3B	87.44
cg17170262	chr1	184715203	-1.985	1.437	0.171	0.91	EDEM3	31.17
cg17827569	chr15	47450958	-1.658	1.201	0.171	0.91		68.07
cg19886448	chr18	21269772	-0.2416	0.175	0.171	0.91	LAMA3	1.85
cg24757533	chr17	74494286	0.8719	0.6315	0.171	0.91	RHBDF2	3.97
cg05659639	chr9	135905413	-0.4665	0.3379	0.171	0.91	GTF3C5	4.75
cg24754956	chr19	1729851	-1.75	1.268	0.171	0.91		31.2
cg00350931	chr4	1541867	-2.702	1.957	0.171	0.91		58.78
cg26176018	chr2	30478251	-0.9326	0.6754	0.171	0.91	LBH	75.46
cg11881038	chr6	154408701	-5.328	3.859	0.171	0.91	OPRM1	76.37
cg03175206	chr3	194978283	-0.4927	0.3568	0.171	0.91	C3orf21	92.03
cg02164516	chr15	41576100	-0.5233	0.379	0.171	0.91	LOC729082	3.74
cg07270289	chr7	93207872	-4.673	3.384	0.171	0.91		84.17
cg12639663	chr1	207063173	-2.612	1.892	0.171	0.91		69.6
cg00459909	chr2	44065720	-2.059	1.491	0.171	0.91	ABCG8	71.54
cg07073391	chr10	15761869	2.508	1.817	0.171	0.91	ITGA8	48.26
cg19169586	chr4	82157420	-3.824	2.769	0.171	0.91		34.32
cg09828998	chr11	8703972	-0.3381	0.2448	0.171	0.91	RPL27A	3.02
cg25295329	chr6	106348603	-1.942	1.407	0.171	0.91		43.04
cg24902075	chr3	127309853	-0.1125	0.08145	0.171	0.91	TPRA1	1.93
cg22807436	chr15	75490788	0.705	0.5106	0.171	0.91		93.29
cg00635343	chr18	5193969	1.914	1.386	0.171	0.91	LOC642597	20.11
cg14237975	chr19	11593403	-0.3283	0.2378	0.171	0.91		2.58
cg09745688	chr16	2908918	-1.533	1.11	0.171	0.91	PRSS22	14.48
cg07080372	chr11	796607	-1.31	0.9486	0.171	0.91	SLC25A22	43.68
cg27641051	chr5	137911203	-0.3516	0.2547	0.171	0.91	HSPA9	2.75
cg06363214	chr1	90228963	-0.4435	0.3212	0.171	0.91		5.94
cg13305823	chr6	29454557	-1.534	1.111	0.171	0.91	MAS1L	15.05
cg03803071	chr19	22034523	-0.4449	0.3222	0.171	0.91		4.27
cg07834876	chr17	58754980	-0.3236	0.2344	0.171	0.91	BCAS3	2.51
cg15205127	chr10	96305604	-0.1659	0.1202	0.171	0.91	HELLS	3.94
cg16332075	chr14	68067767	4.52	3.274	0.171	0.91	PIGH	41.57
cg08539737	chr11	134254573	-2.081	1.508	0.171	0.91	B3GAT1	46.31
cg11031976	chr2	198649780	-2.194	1.589	0.171	0.91	BOLL	41.2
cg08523865	chr2	124782253	-3.735	2.706	0.171	0.91	CNTNAP5	50
cg16437908	chr2	85640810	-5.568	4.033	0.171	0.91		39.81
cg11739675	chr12	104852151	-0.1826	0.1322	0.171	0.91	CHST11	1.49
cg21626848	chr17	39969267	-1.572	1.139	0.171	0.91	SC65	48.52
cg17583526	chr6	139695867	-0.1396	0.1011	0.171	0.91	CITED2	1.92
cg11466713	chr11	61488235	-0.9809	0.7105	0.171	0.91	DAGLA	87.22
cg16813892	chr1	93544665	-0.1492	0.1081	0.171	0.91	MTF2	1.3
cg08905519	chr10	5726819	-0.1762	0.1276	0.171	0.91	C10orf18	1.93
cg14755258	chr2	36049853	-3.888	2.816	0.171	0.91		72.83
cg03364130	chr22	50196342	-1.537	1.114	0.171	0.91	BRD1	93.26
cg02131408	chr14	81702510	0.5249	0.3802	0.171	0.91		97
cg17636471	chr11	64851605	-0.1156	0.08377	0.171	0.91	CDCA5	1.68
cg26157451	chr15	89547102	-2.027	1.468	0.171	0.91		78.03
cg21679402	chr2	242569305	-1.008	0.7301	0.171	0.91	THAP4	87.06
cg11625262	chr3	156393772	-0.2281	0.1652	0.171	0.91	TIPARP	3.12
cg24143022	chr10	45324653	-2.243	1.625	0.171	0.91		48.47
cg22763739	chr20	34190196	-1.005	0.7282	0.171	0.91	FER1L4	83.67
cg19374885	chr5	41925715	-0.4185	0.3031	0.171	0.91	FBXO4	5.45
cg02799411	chr3	4794061	1.208	0.8749	0.171	0.91	ITPR1	77.51
cg20871243	chr1	234509339	-0.1076	0.07797	0.171	0.91	C1orf31	1.94
cg22671726	chr19	41305423	-0.1964	0.1423	0.171	0.91	EGLN2	3.24
cg19890834	chr3	10052723	-0.5708	0.4135	0.171	0.91	LOC401052	3.75
cg01330280	chr6	27776566	-1.898	1.375	0.171	0.91	HIST1H3H	50.76
cg23590660	chr12	8205602	-0.8907	0.6453	0.171	0.91	FOXJ2	81.37
cg08498942	chr6	42110188	-0.7153	0.5182	0.172	0.91	C6orf132	10.26
cg04002480	chr7	100218081	-1.519	1.1	0.172	0.91	TFR2	85.96
cg10190990	chr15	62535062	-2.088	1.513	0.172	0.91		80.75
cg16339100	chr12	132991708	-0.1833	0.1328	0.172	0.91		1.84
cg04681845	chr2	153283485	1.624	1.177	0.172	0.91	FMNL2	84.1
cg18080269	chr17	35849444	-0.2028	0.1469	0.172	0.91	DUSP14	2.5
cg16283158	chr14	103433189	-0.2874	0.2082	0.172	0.91	CDC42BPB	94.45
cg24452451	chr19	292102	1.815	1.315	0.172	0.91	PPAP2C	17.51
cg18425908	chr4	119606135	-3.138	2.273	0.172	0.91	METTL14	57.82
cg10929299	chr14	50334860	-0.8194	0.5936	0.172	0.91		8.12
cg00759699	chr19	12991918	-0.8376	0.6068	0.172	0.91	DNASE2	12.64
cg24420981	chr10	131264414	-0.7079	0.5128	0.172	0.91	MGMT	88.68
cg05088120	chr7	157455919	2.648	1.919	0.172	0.91	PTPRN2	49.32
cg03756485	chr12	102218837	-0.7501	0.5434	0.172	0.91	GNPTAB	18.22
ch.2.42601115R	chr2	42747611	-1.104	0.7999	0.172	0.91		24.43
cg24890640	chr6	34042903	-1.833	1.328	0.172	0.91	GRM4	87.63
cg07139265	chr5	10442241	-0.1447	0.1048	0.172	0.91	ROPN1L	1.27
cg17003143	chr14	103574651	-2.911	2.109	0.172	0.91	C14orf73	71.36
cg20704677	chr12	18233865	3.275	2.373	0.172	0.91	RERGL	81.64
cg16024274	chr6	49877534	-1.577	1.143	0.172	0.91		79.98
cg02683314	chr19	4182606	-0.4093	0.2965	0.172	0.91	SIRT6	4.59
cg02617791	chr10	27235627	-1.379	0.9994	0.172	0.91		46.79
cg11317343	chr5	177580912	-0.6861	0.4971	0.172	0.91	NHP2	3.56
cg18562198	chr1	84524127	-1.692	1.226	0.172	0.91		45.02
cg07515241	chr19	41284000	-0.2697	0.1954	0.172	0.91	RAB4B	4.19
cg22176131	chr13	93683714	2.597	1.882	0.172	0.91		52.38
cg18206137	chr4	20811042	-3.417	2.476	0.172	0.91	KCNIP4	80.09
cg26213075	chr22	36458876	-0.8866	0.6423	0.172	0.91		91.66
cg05846166	chr16	2770814	-0.3937	0.2852	0.172	0.91	PRSS27	4.91
cg01417849	chr6	33781855	-1.002	0.7262	0.172	0.91		11.97
cg07512971	chr15	63798022	-0.3073	0.2226	0.172	0.91	USP3	3.69
cg20464360	chr17	56564855	-1.363	0.9878	0.172	0.91	HSF5	86.73
cg27002639	chr16	78601961	-0.8086	0.5858	0.172	0.91	WWOX	91.56
cg19595763	chr14	57046475	-0.117	0.0848	0.172	0.91	C14orf101	1.26
cg20125178	chr18	33763362	-1.768	1.281	0.172	0.91		79.73
cg06148812	chr22	19746368	-2.216	1.606	0.172	0.91	TBX1	55.1
cg05138040	chr10	126198965	-1.013	0.7336	0.172	0.91	LHPP	32.14
cg26115276	chr5	178977181	1.116	0.8083	0.172	0.91	RUFY1	15.08
cg19441646	chr14	102695456	3.154	2.285	0.172	0.91	RAGE	72.62
cg25369184	chr6	26239995	-2.829	2.05	0.172	0.91	HIST1H4F	70.28
cg26856871	chr21	45363775	0.1048	0.07597	0.172	0.91	AGPAT3	98.3
cg16150435	chr6	31080529	-1.685	1.221	0.172	0.91	C6orf15	52.48
cg12388541	chr6	168773775	-0.7207	0.5222	0.172	0.91		91.32
cg07635567	chr4	6037446	-2.59	1.877	0.172	0.91	JAKMIP1	59.61
cg27638458	chr19	467740	-2.658	1.926	0.172	0.91	ODF3L2	55.24
cg20078119	chr22	45809646	-0.09952	0.07211	0.172	0.91	RIBC2	1.63
cg07896855	chr1	212352657	-1.028	0.7447	0.172	0.91		49.94
cg00469856	chr2	71017557	-2.852	2.066	0.172	0.91	FIGLA	13.9
cg04555312	chr12	54389114	-2.315	1.677	0.172	0.91		17.45
cg24129914	chr19	51869804	-0.1024	0.07421	0.172	0.91	ETFB	2.33
cg24333422	chr9	97402058	-1.936	1.402	0.172	0.91	FBP1	7.63
cg16922275	chr15	59063609	-0.2364	0.1713	0.172	0.91	FAM63B	2.59
cg21773220	chr11	94883919	-2.192	1.588	0.172	0.91		12.32
cg17046766	chr2	73279695	-0.9821	0.7116	0.172	0.91	SFXN5	89.88
cg02771142	chr11	31819678	-2.964	2.147	0.172	0.91	PAX6	28.81
cg19265040	chr22	20861470	-1.509	1.093	0.172	0.91	MED15	72.9
cg12577003	chr7	2261337	-0.9349	0.6774	0.172	0.91	MAD1L1	67.02
cg03179450	chr2	3193212	-0.8787	0.6367	0.172	0.91	TSSC1	83.93
cg25416363	chr1	110881820	-0.1641	0.1189	0.172	0.91	RBM15	2.24
cg13570101	chr5	172661859	4.826	3.497	0.172	0.91	NKX2-5	23.71
cg05013129	chr12	57482384	-0.4991	0.3617	0.172	0.91	NAB2	5.68
cg03389126	chr12	6945978	-1.054	0.7636	0.172	0.91	LEPREL2	85.6
cg03946452	chr6	34393990	-0.1916	0.1388	0.172	0.91	RPS10	1.99
cg02952735	chr7	107384187	-0.159	0.1152	0.172	0.91	CBLL1	2.52
cg12220843	chr19	10515211	-0.2737	0.1983	0.172	0.91	MIR1181	4.27
cg23456221	chr3	55518441	-1.34	0.9709	0.172	0.91	WNT5A	75.12
cg21848673	chr15	93876581	1.259	0.9123	0.172	0.91		63.38
cg24486958	chr1	212841257	0.6754	0.4895	0.172	0.91		6.95
cg22736850	chr20	18039663	-0.4943	0.3582	0.172	0.91	OVOL2	3.06
cg19317012	chr1	110880555	-0.1367	0.09905	0.172	0.91	RBM15	1.52
cg20180370	chr6	50691003	-4.28	3.102	0.172	0.91	TFAP2D	30.86
cg12421032	chr1	157108028	-0.1101	0.07978	0.172	0.91	ETV3	2.33
cg07472159	chr6	116447667	-1.959	1.42	0.172	0.91	COL10A1	79.22
cg16837769	chr7	10979899	-0.1728	0.1252	0.172	0.91	NDUFA4	2.45
cg24641027	chr7	128050275	-0.2119	0.1536	0.172	0.91	IMPDH1	3.56
cg03031672	chr20	60450178	-2.415	1.75	0.172	0.91	CDH4	40.36
cg03195164	chr3	128998642	-2.035	1.475	0.172	0.91	C3orf37	22.89
cg05898618	chr11	2555576	1.269	0.9198	0.172	0.91	KCNQ1	38.51
cg09771916	chr12	132673274	-4.031	2.921	0.172	0.91		86.85
cg08197122	chr8	120868512	-0.4289	0.3108	0.172	0.91	DSCC1	5.07
cg10679597	chr5	140800629	-4.339	3.144	0.172	0.91	PCDHGA4	25.47
cg21821095	chr1	38183553	-1.214	0.8796	0.172	0.91	EPHA10	79.34
cg08527328	chr1	207925412	-0.5782	0.419	0.172	0.91	CD46	7.42
cg14376106	chr10	118609842	-1.05	0.761	0.172	0.91		67.71
cg11318087	chr17	80336356	-2.499	1.811	0.172	0.91		67.7
cg04017310	chr16	926082	-2.914	2.112	0.172	0.91	LMF1	47.64
cg18877525	chr1	244303292	-2.599	1.884	0.172	0.91		31.41
cg06621452	chr2	110872620	2.617	1.896	0.172	0.91	MALL	58.55
cg17500703	chr8	41107467	-2.244	1.626	0.172	0.91		40.58
cg20381422	chr3	138764193	4.052	2.937	0.172	0.91	PRR23C	59.5
cg22016779	chr2	230452311	-1.374	0.9961	0.172	0.91	DNER	18.05
cg01840020	chr17	4648949	1.746	1.266	0.172	0.91	ZMYND15	20.26
cg23283875	chr7	89874597	-0.8364	0.6062	0.172	0.91	C7orf63	4.47
cg10638415	chr19	56879369	-0.9277	0.6724	0.172	0.91	ZNF542	8.64
cg17621438	chr5	63461216	-2.102	1.523	0.172	0.91	RNF180	29.14
cg23945333	chr6	33134078	-0.9281	0.6727	0.172	0.91	COL11A2	35.81
cg20141398	chr1	2928616	-3.698	2.68	0.172	0.91		75.28
cg21519645	chr20	13765691	-0.2204	0.1598	0.172	0.91	C20orf7	2.49
cg07853571	chr10	119964254	-1.547	1.121	0.172	0.91	CASC2	21.74
cg03331490	chr10	120840461	-0.224	0.1624	0.172	0.91	EIF3A	1.82
cg02753619	chr19	12807497	-0.3708	0.2688	0.172	0.91	FBXW9	3.12
cg24465935	chr6	153938192	4.329	3.137	0.172	0.91		50.93
cg16786661	chr2	234160315	-0.8332	0.6039	0.172	0.91	ATG16L1	4.18
cg25303023	chr6	169301413	-1.573	1.14	0.172	0.91		87.9
cg21084402	chr19	17336919	-0.4579	0.3318	0.172	0.91	OCEL1	6.46
cg10387551	chr11	30038615	-0.9114	0.6605	0.172	0.91	KCNA4	3.02
cg01591037	chr12	15134481	-0.6097	0.4419	0.172	0.91	PDE6H	92.12
cg07374808	chr18	34974004	-0.4788	0.347	0.172	0.91	BRUNOL4	3.63
cg17514199	chr1	238051451	-3.643	2.64	0.172	0.91	LOC100130331	21.26
ch.4.2115405R	chr4	113531039	-0.518	0.3755	0.172	0.91	C4orf21	11.64
cg25485805	chr3	13246862	-0.9866	0.7151	0.172	0.91		33.22
cg13474897	chr1	57514244	-3.36	2.435	0.172	0.91	DAB1	70.75
cg08553452	chr10	134624055	-3.688	2.673	0.172	0.91		51.8
cg09662887	chr1	36916190	-0.2789	0.2021	0.172	0.91	OSCP1	2.99
cg24252287	chr17	40250379	-0.1361	0.09862	0.172	0.91		1.61
cg25977958	chr6	152958164	-0.1468	0.1064	0.172	0.91	SYNE1	2.46
cg21859781	chr8	97173034	-0.2863	0.2075	0.172	0.91	GDF6	1.82
cg14982930	chr1	2275972	-1.34	0.971	0.172	0.91	MORN1	74.95
cg15358701	chr1	161410459	-1.152	0.8349	0.172	0.91		11.39
cg02920851	chr1	55530099	-1.473	1.068	0.172	0.91	PCSK9	41.15
cg01824804	chr5	121413478	-2.152	1.56	0.172	0.91	LOX	12.84
cg03613942	chr5	86416413	2.179	1.579	0.172	0.91		29.2
cg24176760	chr4	76958061	1.246	0.9034	0.172	0.91	ART3	91.27
cg02637086	chr19	41117232	-1.671	1.211	0.172	0.91	LTBP4	61.6
cg20788133	chr1	765028	-2.343	1.698	0.172	0.91	LOC643837	65.24
cg16649999	chr16	48545529	-1.051	0.7621	0.172	0.91		42.97
cg16427387	chr20	48774608	-2.132	1.545	0.172	0.91		77.76
cg15454534	chr1	248569605	-3.564	2.583	0.172	0.91	OR2T1	72.29
cg27487046	chr1	860613	-0.3931	0.2849	0.172	0.91	SAMD11	2.41
cg22179564	chr5	74199422	1.068	0.7742	0.172	0.91		14.66
cg01185640	chr6	158053980	-0.7342	0.5322	0.172	0.91	ZDHHC14	93.17
cg17291001	chr14	95107626	-2.429	1.761	0.172	0.91	SERPINA13	56.95
cg21424801	chr6	30584892	-0.1033	0.07491	0.172	0.91	MRPS18B	1.14
cg09257735	chr14	93581049	-2.249	1.63	0.172	0.91	ITPK1	26.83
cg01070078	chr17	1958883	-3.957	2.868	0.172	0.91	HIC1	15.54
cg17157630	chr2	74648928	-0.13	0.0942	0.172	0.91	WDR54	1.5
cg02624668	chr1	2401668	-2.887	2.093	0.172	0.91		59.72
cg05269632	chr3	52329338	-1.102	0.7986	0.172	0.91	MIR135A1	81.31
cg15936366	chr4	113300446	-2.952	2.14	0.172	0.91	ALPK1	47.96
cg26362263	chr6	14664927	-0.8808	0.6385	0.172	0.91		17
cg27281285	chr12	120315368	-0.2888	0.2093	0.172	0.91	CIT	3.73
cg01349267	chr15	101142493	-0.1143	0.08286	0.172	0.91	ASB7	1.2
cg19786983	chr15	88336651	-2.253	1.633	0.172	0.91		54.23
cg08920773	chr3	38207524	-0.4256	0.3085	0.172	0.91	OXSR1	5.89
cg21011794	chr4	120057110	-0.7834	0.5679	0.172	0.91	MYOZ2	87.49
cg08037937	chr2	46769513	-0.09385	0.06803	0.172	0.91	RHOQ	1.8
cg23088184	chr19	41115578	-1.927	1.397	0.172	0.91	LTBP4	11.34
cg02791891	chr21	45922595	-1.243	0.9012	0.172	0.91	C21orf29	50.19
cg03347837	chr2	1426181	3.329	2.413	0.172	0.91	TPO	48.89
cg22880677	chr8	1772116	-0.1753	0.1271	0.172	0.91	ARHGEF10	3.19
cg04402078	chr1	171308645	-0.8202	0.5946	0.172	0.91	FMO4	88.67
cg26539524	chr19	51221603	-0.3018	0.2188	0.172	0.91	SHANK1	2.01
cg09293925	chr16	89471650	0.9242	0.6699	0.172	0.91	ANKRD11	88.5
cg13982695	chr11	8099111	-0.6764	0.4903	0.172	0.91	TUB	88.61
cg21825526	chr3	127642355	-3.079	2.232	0.172	0.91	KBTBD12	74.13
cg07223632	chr22	46930499	-0.9996	0.7246	0.172	0.91	CELSR1	89.28
cg21239311	chr6	108486007	-1.531	1.11	0.172	0.91	NR2E1	5.44
cg26774043	chr11	1647150	-1.712	1.241	0.172	0.91	HCCA2	33.8
cg17840021	chr4	7164855	-1.538	1.115	0.172	0.91		87.64
cg00069261	chr16	22386531	-0.493	0.3574	0.172	0.91	CDR2	4.82
cg23896253	chr10	14920463	-0.08696	0.06304	0.172	0.91	SUV39H2	1.55
cg19401408	chr10	101492528	-0.1552	0.1125	0.172	0.91	COX15	1.67
cg23920642	chr7	121947425	2.003	1.452	0.172	0.91		53.95
cg11150383	chr7	108168682	-1.61	1.167	0.172	0.91		78.48
cg19246549	chr1	154742525	-0.4117	0.2985	0.172	0.91	KCNN3	93.68
cg24597927	chr20	45317651	-0.1825	0.1323	0.172	0.91	TP53RK	2.16
cg09678836	chr13	113623844	-1.91	1.385	0.172	0.91	MCF2L	6.9
cg17528700	chr6	99968879	-0.2396	0.1737	0.172	0.91		3.01
cg19948255	chr22	21242391	-0.6186	0.4484	0.172	0.91	SNAP29	90.77
cg00711795	chr2	234308665	-0.6376	0.4623	0.172	0.91	DGKD	92.4
cg10504702	chr11	47789108	-0.1316	0.0954	0.172	0.91	FNBP4	2.61
cg20863107	chr13	50697985	-0.3859	0.2798	0.172	0.91	DLEU2	4.57
cg25756166	chr22	42372528	-0.1229	0.08906	0.172	0.91	SEPT3	2.69
cg22273939	chr20	25129400	-1.152	0.8349	0.172	0.91	LOC284798	6.93
cg02743342	chr5	126984564	-1.96	1.421	0.172	0.91	CTXN3	80.63
cg01618988	chr20	61635995	-1.769	1.283	0.172	0.91		36.66
cg24718819	chr3	194033680	-0.3918	0.2841	0.172	0.91		4.21
cg11447849	chr15	25842111	-2.37	1.718	0.172	0.91		34.57
cg16543094	chr11	20229517	-4.924	3.57	0.172	0.91		48.97
cg04028167	chr12	76107548	-1.762	1.278	0.172	0.91		87.22
cg17301289	chr17	41277462	-0.2339	0.1696	0.172	0.91	NBR2	3.46
cg22057816	chr19	57656367	-3.036	2.201	0.172	0.91	ZIM3	76.71
cg18996590	chr8	30890583	-0.2666	0.1933	0.172	0.91	WRN	2.97
cg04899656	chr15	62718755	-2.992	2.169	0.172	0.91		70.79
cg12038521	chr19	2111714	0.9621	0.6975	0.172	0.91	AP3D1	88.73
cg19817488	chr7	132763679	-0.5556	0.4028	0.172	0.91	CHCHD3	92.81
cg16672810	chr17	8815876	-1.671	1.211	0.172	0.91	PIK3R5	41.88
cg24053642	chr1	222791799	-0.8163	0.5919	0.172	0.91	MIA3	3.88
cg10133465	chr8	97166862	-1.083	0.7851	0.172	0.91	GDF6	17.33
cg16299813	chr17	79632380	-0.7403	0.5367	0.172	0.91	C17orf90	89.94
cg25450158	chr2	122300613	-0.4903	0.3555	0.172	0.91	CLASP1	91.8
cg02789526	chr16	7351800	4.244	3.077	0.172	0.91	A2BP1	72.89
cg23461216	chr19	18896632	-0.4772	0.346	0.172	0.91	COMP	3.75
cg22707691	chr1	1684095	1.021	0.74	0.172	0.91	NADK	87.49
cg14870792	chr12	2163532	-2.406	1.744	0.172	0.91	CACNA1C	21.7
cg18949415	chr6	43969136	-1.632	1.184	0.172	0.91	C6orf223	22.78
cg23365482	chr15	40764195	-0.5557	0.4029	0.172	0.91	CHST14	7.16
cg05046377	chr11	4927915	2.244	1.627	0.172	0.91	OR51A7	25.97
cg23166357	chr14	64010079	-0.08876	0.06436	0.172	0.91	PPP2R5E	1.55
cg07781645	chr8	16059680	-4.022	2.916	0.172	0.91		67.74
cg03388025	chr16	89894329	0.3717	0.2695	0.172	0.91	SPIRE2	3.55
cg27431761	chr11	8361327	-1.708	1.239	0.172	0.91		18.78
cg08137888	chr20	825798	-0.9066	0.6574	0.172	0.91	FAM110A	73.28
cg15104644	chr1	231297103	2.363	1.713	0.172	0.91		41.61
ch.2.4817431F	chr2	238003014	2.115	1.533	0.172	0.91	COPS8	15.85
cg18026062	chr5	167642863	-1.645	1.193	0.172	0.91	ODZ2	47.6
cg09690449	chr4	187998952	-3.237	2.347	0.172	0.91		60.16
cg07131540	chr16	587568	0.6245	0.4529	0.172	0.91	SOLH	85.65
cg05963087	chr13	44267685	-0.6947	0.5038	0.172	0.91	ENOX1	91.87
cg06207052	chr20	37434231	-0.8173	0.5926	0.172	0.91	PPP1R16B	11.72
cg20029393	chr15	43213111	-0.1149	0.08334	0.172	0.91	TTBK2	1.57
cg15910686	chr17	78161479	1.253	0.9087	0.172	0.91	CARD14	14.81
cg06508916	chr6	28831713	0.7128	0.5169	0.172	0.91		11.85
cg02851793	chr10	70849854	-0.916	0.6642	0.172	0.91	SRGN	78.58
cg00858294	chr1	157441473	1.14	0.8266	0.172	0.91		91.27
cg11549975	chr6	111580469	-0.9566	0.6937	0.172	0.91	KIAA1919	4.01
cg18268363	chr11	68747611	-1.815	1.316	0.172	0.91	MRGPRD	55.68
cg04819048	chr10	14014548	-3.334	2.418	0.172	0.91	FRMD4A	33.11
cg06530991	chr1	202898906	1.773	1.286	0.172	0.91		71.62
cg13031167	chr6	33041406	-0.8208	0.5952	0.172	0.91	HLA-DPA1	16.42
cg09897970	chr16	29757344	-0.6886	0.4993	0.172	0.91	C16orf54	92.85
cg10827011	chr4	980604	-1.572	1.14	0.172	0.91	IDUA	10.42
cg26218983	chr11	109964223	5.514	3.998	0.172	0.91	ZC3H12C	30.01
cg22135685	chr5	107205065	-0.5451	0.3953	0.172	0.91	FBXL17	91.46
cg12743031	chr8	27219512	-0.9992	0.7246	0.172	0.91	PTK2B	33.02
cg06771958	chr6	84234463	-2.544	1.845	0.172	0.91	PRSS35	32.76
cg05166684	chr10	48413742	-0.797	0.5779	0.172	0.91	GDF2	89.24
cg03212228	chr19	38395481	-1.06	0.7683	0.172	0.91	WDR87	89.35
cg27348043	chr3	121741090	-1.025	0.7436	0.172	0.91	ILDR1	10.92
cg08668412	chr18	44702896	-0.6304	0.4571	0.172	0.91	IER3IP1	4.79
cg19996406	chr8	8318774	-1.08	0.7831	0.172	0.91		38.4
cg02537014	chr2	168974265	-1.664	1.207	0.172	0.91	STK39	85.67
cg27343917	chr2	75751211	-1.59	1.153	0.172	0.91	FAM176A	82.4
cg10861554	chr11	118889150	-0.6479	0.4698	0.172	0.91	TRAPPC4	4.19
cg27551771	chrX	118213543	-1.629	1.181	0.172	0.91	KIAA1210	68.34
cg12482898	chr5	179159653	-0.249	0.1806	0.172	0.91	MAML1	4.47
cg20089531	chr14	92573973	-1.608	1.166	0.172	0.91	ATXN3	77.85
cg03977408	chr16	2510115	-0.1533	0.1111	0.172	0.91	C16orf59	1.91
cg02276831	chr9	35406117	-0.9063	0.6572	0.172	0.91	LOC158381	36.06
cg26516974	chr6	52475065	0.6469	0.4691	0.172	0.91		11.9
cg17838420	chr5	1877906	1.784	1.294	0.172	0.91	IRX4	69.75
cg05951275	chr6	168611528	-2.688	1.95	0.172	0.91		49.54
cg11147251	chr8	132870146	-2.803	2.032	0.172	0.91		48.36
cg23186098	chr6	32056119	-2.216	1.607	0.172	0.91	TNXB	51.72
cg14160422	chr19	10735548	-1.401	1.016	0.172	0.91	SLC44A2	66.01
cg10285606	chr14	45367107	-1.437	1.042	0.172	0.91	C14orf28	5.34
cg23558831	chr11	118978103	-0.1739	0.1261	0.172	0.91	C2CD2L	2.59
cg15075985	chr19	4791566	0.5264	0.3818	0.172	0.91	FEM1A	7.03
cg15069471	chr11	3880668	-0.7319	0.5308	0.172	0.91	STIM1	90.57
cg00785831	chr9	139913436	-3.894	2.824	0.172	0.91	ABCA2	67.24
cg16929104	chr19	18496953	-0.481	0.3488	0.172	0.91	GDF15	6.14
cg05813194	chr6	27342597	-0.1468	0.1065	0.172	0.91	ZNF204P	2.73
cg07515940	chr5	178487576	-0.4645	0.3369	0.172	0.91	ZNF354C	2.74
cg11786302	chr11	61129269	-0.1753	0.1271	0.172	0.91	CYBASC3	2.34
cg13071068	chr6	32141257	-2.055	1.49	0.172	0.91	AGPAT1	46.55
cg08868213	chr12	54771744	-0.8681	0.6296	0.172	0.91	ZNF385A	83.98
cg02539518	chr2	113915155	-0.2569	0.1864	0.172	0.91		3.72
cg24524634	chr7	2800976	-2.291	1.662	0.172	0.91	GNA12	32.42
cg14417974	chr9	124058376	-0.7196	0.5219	0.172	0.91	GSN	81.05
cg18172804	chr1	146714232	-0.112	0.08125	0.172	0.91	CHD1L	1.22
cg07892167	chr8	23144983	-2.625	1.904	0.172	0.91	R3HCC1	56.54
cg10625723	chr4	6235503	-2.966	2.151	0.172	0.91		88.7
cg03189990	chr11	131564914	-0.2106	0.1528	0.172	0.91	NTM	3.07
cg01493783	chr12	124343736	-1.113	0.8074	0.172	0.91	DNAH10	87.11
cg10315347	chr3	88108324	-0.2652	0.1924	0.172	0.91	CGGBP1	3.34
cg08532673	chr16	88362705	-2.737	1.985	0.172	0.91		57.81
cg23685597	chr8	143556749	-0.3256	0.2361	0.172	0.91	BAI1	2.93
cg25311637	chr1	146556000	3.621	2.626	0.172	0.91		28.65
cg10071880	chr22	21268466	-0.3944	0.286	0.172	0.91		92.57
cg01637404	chr16	86322358	-3.386	2.456	0.172	0.91		50.35
cg21531775	chr3	132098294	2.489	1.805	0.172	0.91		88.97
cg09972364	chr22	19701871	-0.1555	0.1128	0.172	0.91	SEPT5	2.65
cg26248091	chr1	3824232	-1.904	1.381	0.172	0.91	LOC100133612	31.55
cg26840272	chr10	7662786	0.4981	0.3613	0.172	0.91	ITIH5	93.92
cg24310667	chr7	86634072	-1.808	1.311	0.172	0.91	KIAA1324L	86.35
cg22370480	chr2	70995607	-4.318	3.132	0.172	0.91	ADD2	19.83
cg10810769	chr12	107076676	-1.833	1.329	0.172	0.91	RFX4	61.01
cg22026918	chr15	70552251	-1.404	1.019	0.172	0.91		47.91
cg19396363	chr4	3413683	0.1872	0.1358	0.172	0.91	RGS12	97.75
cg21604611	chr12	127545259	-3.012	2.185	0.172	0.91		80
cg09411168	chr19	12834767	-0.18	0.1306	0.172	0.91	TNPO2	2.26
cg06632310	chr19	8275229	-1.467	1.064	0.172	0.91	LASS4	63.63
cg20935363	chr11	72295535	2.165	1.571	0.172	0.91	PDE2A	24.07
cg11802583	chr18	29178454	-0.4364	0.3165	0.172	0.91	TTR	94.39
cg02994025	chr1	20902240	-1.374	0.9963	0.172	0.91		36.75
cg17172331	chr17	76081215	-0.7745	0.5618	0.172	0.91	TNRC6C	12.58
cg22135752	chr5	6583380	-1.601	1.161	0.172	0.91	LOC255167	3.13
cg02531516	chr1	84326624	-0.8959	0.6498	0.172	0.91		12.81
cg06928325	chr16	29755688	-1.119	0.812	0.172	0.91	C16orf54	71.6
cg03354772	chr10	134756503	-2.556	1.854	0.172	0.91	C10orf93	23.35
cg14334245	chr18	76782696	-2.725	1.977	0.172	0.91		49.31
cg23277638	chr7	77325703	-0.09357	0.06787	0.172	0.91	RSBN1L	1.74
cg04478931	chr4	86396739	-0.2591	0.1879	0.172	0.91	ARHGAP24	4.87
cg26288438	chr10	99052618	1.259	0.9129	0.172	0.91	ARHGAP19	14.9
cg26448016	chr10	95289	-4.123	2.991	0.172	0.91	TUBB8	73.6
cg18081515	chr14	104630064	-1.53	1.11	0.172	0.91	KIF26A	40.34
cg11861043	chr3	49131662	-0.2467	0.179	0.172	0.91	QRICH1	3.36
cg19930652	chr8	1786322	-3.58	2.597	0.172	0.91	ARHGEF10	66.47
cg14226755	chr2	236923322	-0.7406	0.5372	0.172	0.91	AGAP1	94.27
cg18802998	chr3	172444423	-1.859	1.349	0.172	0.91		45.6
cg00620746	chr8	77766266	-3.613	2.62	0.172	0.91	ZFHX4	73.61
cg17811213	chr12	132696098	-4.459	3.234	0.172	0.91	GALNT9	70.52
cg08923450	chr6	126070151	-0.2084	0.1511	0.172	0.91	HEY2	2.72
cg08455700	chr15	49170194	-0.1404	0.1019	0.172	0.91	SHC4	2.45
cg15975761	chr2	130369410	-2.152	1.561	0.172	0.91		44.11
cg04615290	chr6	32978129	-2.596	1.883	0.172	0.91	HLA-DOA	29.04
cg04624363	chr5	176433907	-0.6331	0.4592	0.172	0.91	UIMC1	2.97
cg06159087	chr7	92157992	-0.1089	0.07902	0.172	0.91	PEX1	1.45
cg22318746	chr3	194982497	-1.231	0.8932	0.172	0.91	C3orf21	83.81
cg02770857	chr17	55533254	-0.9891	0.7175	0.172	0.91	MSI2	82.54
cg11418537	chr12	34547337	-3.64	2.641	0.172	0.91		50.1
cg20877181	chr12	110941087	-0.8129	0.5897	0.172	0.91	RAD9B	84.88
cg12089246	chr22	31885573	-0.1201	0.08712	0.172	0.91	EIF4ENIF1	2.04
cg05233288	chr1	10534164	-1.666	1.209	0.172	0.91	PEX14	78.86
cg20612002	chr15	48470256	-0.6625	0.4806	0.172	0.91	MYEF2	7.03
cg24868421	chr10	64577216	-0.5417	0.393	0.172	0.91	EGR2	5.67
cg05637903	chr6	27100593	-0.2112	0.1532	0.172	0.91	HIST1H2AG	2.07
cg19685398	chr12	117299508	2.499	1.813	0.172	0.91	HRK	41.76
cg01832266	chr21	34144059	-0.6161	0.447	0.172	0.91	C21orf66	3.87
cg08358276	chr16	1783315	0.8941	0.6486	0.172	0.91	MAPK8IP3	86
cg03795316	chr10	12110955	-0.4334	0.3144	0.172	0.91	DHTKD1	1.77
cg23271558	chr1	23405725	1.484	1.076	0.172	0.91	KDM1A	75.42
cg24830664	chr19	4278583	-2.244	1.628	0.172	0.91	SHD	43.83
cg09135695	chr17	48638091	-0.3066	0.2224	0.172	0.91	CACNA1G	2.23
cg08690634	chr7	158785469	-3.404	2.469	0.172	0.91		20.95
cg02308079	chr16	67918686	1.087	0.7884	0.172	0.91	NRN1L	34.35
cg13814747	chr15	31373178	-0.4442	0.3223	0.172	0.91	TRPM1	6.13
cg07360731	chr12	132334499	-2.62	1.901	0.172	0.91	MMP17	52.45
cg23690809	chr1	202317727	0.1979	0.1436	0.172	0.91	PPP1R12B	3.24
cg17135722	chr20	17295815	-2.288	1.66	0.172	0.91	PCSK2	52.3
cg20012028	chr22	39151999	-1.16	0.8415	0.172	0.91	UNC84B	3.87
cg13734106	chr10	131691178	-2.846	2.065	0.172	0.91	EBF3	48.01
cg22745354	chr2	928720	4.681	3.396	0.172	0.91		33.45
cg05744675	chr16	88717723	-1.069	0.7755	0.172	0.91	CYBA	8.19
cg24300135	chr20	32399115	-0.1347	0.09772	0.172	0.91	CHMP4B	2
cg12724827	chrX	100355703	-0.9748	0.7072	0.172	0.91	CENPI	90.14
cg01100043	chr2	238766765	-1.649	1.196	0.172	0.91	RAMP1	92.11
cg18769120	chr7	155162662	-2.468	1.791	0.172	0.91		46.68
cg20250126	chr4	26030677	-1.824	1.323	0.172	0.91		8.07
cg25306939	chr11	2722086	2.061	1.495	0.172	0.91	KCNQ1OT1	48.43
cg13703584	chr11	64059916	-3.889	2.822	0.172	0.91	KCNK4	23.39
cg13521097	chr14	53417433	-0.321	0.2329	0.172	0.91	FERMT2	3.09
cg12398421	chr10	50967817	-3.663	2.658	0.172	0.91	OGDHL	58.81
cg20398880	chr6	41068722	-2.81	2.039	0.172	0.91	NFYA	59.4
cg05423567	chr16	29891195	-1.42	1.03	0.172	0.91	SEZ6L2	85.98
cg24524451	chr7	140372725	-0.5338	0.3873	0.172	0.91	ADCK2	4.17
cg14181289	chr1	204799888	-1.291	0.9364	0.172	0.91	NFASC	32.31
cg12731833	chr17	47022611	-0.7013	0.5088	0.172	0.91	SNF8	91.34
cg03487553	chr14	67822707	-0.4846	0.3516	0.172	0.91	ATP6V1D	93.18
cg15331088	chr8	600555	3.316	2.406	0.172	0.91		50.51
cg10816626	chr1	10711457	-2.06	1.494	0.172	0.91	CASZ1	48.65
cg18472881	chr15	91473103	-0.1584	0.1149	0.172	0.91	UNC45A	2.85
cg15916349	chr3	171758196	-0.3232	0.2345	0.172	0.91	FNDC3B	4.95
cg09875802	chr5	133340681	-0.09842	0.07141	0.172	0.91	VDAC1	2.01
cg06633279	chr7	5157850	-3.8	2.757	0.172	0.91		75.25
cg03535831	chr21	46020126	-1.13	0.8199	0.172	0.91	KRTAP10-7	82.87
cg23352747	chr1	21835436	-0.5418	0.3932	0.172	0.91	ALPL	10.97
cg00009214	chr12	16064569	-0.4242	0.3078	0.172	0.91	DERA	4.72
cg12935478	chr21	44898206	-0.9588	0.6957	0.172	0.91	C21orf84	32.41
cg04042333	chr17	1104665	-2.039	1.48	0.172	0.91		89.58
cg08731084	chr12	44229880	-0.1429	0.1037	0.172	0.91	TMEM117	1.68
cg07320017	chrX	138774347	-2.767	2.008	0.172	0.91	MCF2	22.75
cg21752825	chr19	36248852	-0.2035	0.1477	0.172	0.91	HSPB6	3.04
cg01586952	chr1	32891825	-1.063	0.7717	0.172	0.91		67.84
cg17956832	chr17	45893828	-1.508	1.094	0.172	0.91	OSBPL7	64.28
cg27643859	chr20	30720887	-0.4711	0.3418	0.172	0.91	TM9SF4	93.18
cg00172849	chr1	103574532	-2.451	1.779	0.172	0.91	COL11A1	40.81
cg18843836	chr11	47261418	-1.486	1.078	0.172	0.91	ACP2	82.11
cg01065960	chr17	27181503	-0.4611	0.3346	0.172	0.91	ERAL1	5.87
cg20554353	chr7	72839549	-0.9503	0.6895	0.172	0.91		25.98
cg22981175	chr13	113724878	-2.381	1.727	0.172	0.91	MCF2L	39.31
cg02740947	chr17	33446536	-0.5543	0.4022	0.172	0.91	RAD51L3	5.14
cg23208430	chr11	60483174	-1.148	0.8331	0.172	0.91	MS4A8B	73.97
cg24575624	chr5	176241161	-2.135	1.549	0.172	0.91	UNC5A	42.4
cg04487155	chr16	67596279	-0.1663	0.1207	0.172	0.91	CTCF	2.05
cg09919809	chr11	93082066	-4.287	3.111	0.172	0.91	CCDC67	48.29
cg03498146	chr6	164565974	-2.293	1.664	0.172	0.91		76.63
cg08671764	chr11	57996369	-4.92	3.57	0.172	0.91	OR10Q1	33
cg08398691	chr10	131217895	-1.823	1.323	0.172	0.91		16.26
cg25212814	chr6	88105618	-2.339	1.697	0.172	0.91	C6orf164	77.25
cg16634661	chr1	46954794	-1.444	1.048	0.172	0.91		11.81
cg25984068	chr4	6331295	-1.654	1.201	0.172	0.91	PPP2R2C	35.08
cg09408902	chr2	121338544	-1.785	1.295	0.172	0.91		33.65
cg27123817	chr11	130184122	-0.557	0.4042	0.172	0.91	ZBTB44	6.95
cg18255584	chr11	62226885	-0.6556	0.4758	0.172	0.91	AHNAK	89.62
cg22113930	chr15	26108410	-0.1303	0.09458	0.172	0.91	ATP10A	2.63
cg07382002	chr5	140079663	-1.577	1.144	0.172	0.91	ZMAT2	79.74
cg23668257	chr7	99102081	-0.1476	0.1071	0.172	0.91	ZKSCAN5	3.25
cg11023900	chr3	138657666	-1.528	1.109	0.172	0.91		32.72
cg27170159	chr8	101170019	-1.462	1.061	0.172	0.91	SPAG1	55.61
cg18092314	chr1	64240504	-0.1329	0.09646	0.172	0.91	ROR1	2.71
cg04224864	chr1	179851825	-0.4241	0.3078	0.172	0.91	TOR1AIP1	2.93
cg09745246	chr12	123213241	-1.54	1.118	0.172	0.91	GPR81	83.48
cg17218466	chr1	202928564	-1.078	0.7822	0.172	0.91	ADIPOR1	29.05
cg01105521	chr2	179279593	-0.1918	0.1392	0.172	0.91	MIR548N	2.49
cg05137159	chr1	144534187	-0.9454	0.6861	0.172	0.91		15.96
cg21351241	chr7	128354862	-1.903	1.381	0.172	0.91	FAM71F1	46.14
cg03346442	chr12	117316882	-0.2201	0.1597	0.172	0.91	HRK	3.77
cg24032691	chr2	31030372	-0.3324	0.2412	0.172	0.91	CAPN13	4.44
cg25327839	chr11	73308997	-0.5619	0.4078	0.172	0.91	FAM168A	5.23
cg05283521	chr7	157259343	6.992	5.075	0.172	0.91		50.09
cg01604051	chr7	50851503	-1.514	1.099	0.172	0.91	GRB10	87.68
cg22975521	chr2	121551192	-1.786	1.296	0.172	0.91		60.9
cg04011995	chr1	41326317	-0.3413	0.2477	0.172	0.91		95.03
cg06139239	chr3	131070845	-1.678	1.217	0.172	0.91		51.64
cg18039556	chr22	23487411	0.2891	0.2098	0.172	0.91	RAB36	4.73
cg12837173	chr14	101595316	2.991	2.171	0.172	0.91		56.69
cg19232164	chr11	114320724	-0.3851	0.2795	0.172	0.91	REXO2	93.76
cg10604373	chr3	194004692	1.911	1.387	0.172	0.91		70.38
cg15465219	chr19	31210456	-0.7607	0.5521	0.172	0.91		4.94
cg08072862	chr12	113587240	1.399	1.016	0.172	0.91	CCDC42B	11.23
cg08273233	chr6	87724979	-1.18	0.8566	0.172	0.91	HTR1E	16.3
cg25942484	chr19	4941818	0.1568	0.1138	0.172	0.91	UHRF1	98.22
cg14746387	chr5	172879299	-0.9572	0.6947	0.172	0.91		19.08
cg07136111	chr7	30829005	-0.645	0.4681	0.172	0.91	FAM188B	92.77
cg12111500	chr21	44863962	-0.8268	0.6001	0.172	0.91		79.6
cg04341594	chr16	30007398	-0.09123	0.06621	0.172	0.91	INO80E	1.43
cg16329784	chr10	104001474	-0.1171	0.08497	0.172	0.91	PITX3	2.11
cg06492706	chr13	69809293	-4.216	3.06	0.172	0.91		62.83
cg17945766	chr6	32966622	1.895	1.375	0.172	0.91		23.13
cg26633223	chr10	15133461	-2.514	1.825	0.172	0.91		72.12
cg17052041	chr3	144899243	-2.295	1.666	0.172	0.91		39.83
cg13094313	chr14	62278847	1.084	0.7869	0.172	0.91		82.7
cg02052242	chr12	3281658	0.1136	0.08244	0.172	0.91	TSPAN9	98.8
cg18102284	chr2	11822101	-1.179	0.8559	0.172	0.91		89.03
cg06912830	chr1	205197460	-0.6376	0.4628	0.172	0.91	TMCC2	15.43
cg04904815	chr6	41010654	-1.113	0.808	0.172	0.91	TSPO2	92.01
cg13580783	chr1	24128567	-1.005	0.7297	0.172	0.91	GALE	36.69
cg06776712	chr5	54528369	-0.09999	0.07258	0.172	0.91	CCNO	2.24
cg11920592	chr6	112126546	-0.3167	0.2299	0.172	0.91	FYN	94.75
cg12048310	chr1	229762093	-0.174	0.1263	0.172	0.91	URB2	2.34
cg03459543	chr3	118753660	-0.1263	0.09164	0.172	0.91	IGSF11	2.34
cg11909064	chr6	155578034	-0.8083	0.5867	0.172	0.91	TIAM2	90.09
cg12565914	chr11	47270322	-0.473	0.3433	0.172	0.91	ACP2	4.05
cg15339720	chr2	20425649	-1.662	1.206	0.172	0.91	SDC1	33.02
cg06777002	chr10	124266269	0.1625	0.118	0.172	0.91	HTRA1	97.61
cg27152280	chr5	139423077	-0.1824	0.1324	0.172	0.91	NRG2	2.63
cg02983436	chr13	29352788	-0.8541	0.62	0.172	0.91		77.41
cg21787755	chr7	2434468	-0.2846	0.2066	0.172	0.91		97.24
cg16928400	chr19	38085810	-0.1819	0.132	0.172	0.91	ZNF540	1.95
cg14279361	chr19	6721955	-1.763	1.279	0.172	0.91	C3	21.89
cg20182232	chr3	118865365	-0.6233	0.4524	0.172	0.91	C3orf30	92.32
cg12560992	chr17	57184187	-0.2034	0.1477	0.172	0.91	TRIM37	2.78
cg10802132	chr5	178487500	-0.3236	0.2349	0.172	0.91	ZNF354C	2.73
cg00591980	chr6	150071069	-0.1562	0.1134	0.172	0.91	PCMT1	1.87
cg05901613	chr19	30709527	-1.621	1.177	0.172	0.91		40.44
cg09372808	chr1	167791030	-2.134	1.549	0.172	0.91	ADCY10	43.92
cg16885557	chr10	48601822	-1.543	1.12	0.172	0.91		65.53
cg17616217	chr3	134370555	1.457	1.058	0.172	0.91	KY	5.64
cg06132400	chr7	38350938	-1.907	1.385	0.172	0.91		11.62
cg04939662	chr6	5084338	-1.344	0.9754	0.172	0.91	PPP1R3G	74.68
cg11584989	chr19	19387371	1.104	0.8014	0.172	0.91	SF4	59.67
cg26860935	chr4	1407989	-1.829	1.327	0.172	0.91		6.52
cg04106630	chr17	76853502	-0.9486	0.6886	0.172	0.91	TIMP2	83.21
cg02751631	chr6	52535846	-0.273	0.1982	0.172	0.91	TMEM14A	3.95
cg24886748	chr5	1111731	-0.1477	0.1072	0.172	0.91	SLC12A7	2.79
cg21864845	chr1	1208426	-0.6312	0.4582	0.172	0.91	UBE2J2	4.54
cg06521827	chr1	16346434	1.581	1.147	0.172	0.91	HSPB7	31.32
cg03488729	chr7	150932441	-0.5903	0.4285	0.172	0.91	CHPF2	91.09
cg21151950	chr7	1718485	-4.047	2.938	0.172	0.91		69.18
cg15498733	chr19	56707808	-0.9028	0.6554	0.172	0.91		88.34
cg27466129	chr16	85060822	-1.14	0.8276	0.172	0.91	KIAA0513	18.35
cg17429065	chr1	6453910	-0.6254	0.454	0.172	0.91	ACOT7	3.19
cg15197657	chr5	176916434	-1.235	0.8966	0.172	0.91	PDLIM7	15.46
cg21200337	chr19	7931874	-1.574	1.143	0.172	0.91		60.04
cg07068258	chr2	25269276	-2.668	1.937	0.172	0.91	EFR3B	36.86
cg06311355	chr22	24577269	0.9639	0.6997	0.172	0.91	SUSD2	29.17
cg26099943	chr3	186524574	-0.1272	0.09234	0.172	0.91	RFC4	1.54
cg18210221	chr11	71150315	0.1294	0.09393	0.172	0.91	DHCR7	98.13
cg03003060	chrX	13956166	1.906	1.384	0.172	0.91	GPM6B	9.24
cg02580250	chr10	134807902	-1.955	1.419	0.172	0.91		27.55
cg22765117	chr2	220366843	-0.3464	0.2515	0.172	0.91	GMPPA	93.3
cg02380278	chr5	71756236	0.2411	0.175	0.172	0.91	ZNF366	96.87
cg16571786	chr17	74237602	-1.052	0.7635	0.172	0.91	RNF157	82.5
cg27662877	chr18	71959595	-0.4533	0.3291	0.172	0.91	CYB5A	3.55
cg22112000	chr7	5647182	-3.464	2.515	0.172	0.91		80.79
cg00859147	chr19	8841460	-3.256	2.364	0.172	0.91	OR2Z1	52.38
cg14911472	chr6	131949010	0.249	0.1808	0.172	0.91	MED23	3.67
cg00745389	chr7	32467435	-1.06	0.7699	0.172	0.91		6.64
cg01085216	chr16	68877878	-0.3416	0.248	0.172	0.91	TMCO7	4.49
cg21934273	chr8	143620593	-1.385	1.005	0.172	0.91	BAI1	33.82
cg02897270	chr8	37962965	-0.5654	0.4105	0.172	0.91	ASH2L	2.38
cg11557553	chr5	404996	-2.372	1.722	0.172	0.91	AHRR	53.65
cg00622749	chr10	43689584	-1.299	0.9433	0.172	0.91		70.29
cg13365641	chr2	211036230	-0.2962	0.215	0.172	0.91	C2orf67	4.21
cg21379800	chr3	130745449	-0.1733	0.1258	0.172	0.91	NEK11	2.25
cg04140834	chr1	111320416	-0.8478	0.6155	0.172	0.91		91.1
cg02621540	chr17	48625679	-0.9606	0.6974	0.172	0.91	SPATA20	82.61
cg06088427	chr6	77593795	-3.624	2.631	0.172	0.91		43.72
cg00306532	chr1	2323029	-1.144	0.8309	0.172	0.91	MORN1	3.6
cg24052530	chr1	44820828	-0.1439	0.1045	0.172	0.91	ERI3	1.7
cg00031443	chr19	7599076	0.4012	0.2913	0.172	0.91	PNPLA6	5.51
cg24319381	chr15	83316911	-1.195	0.868	0.172	0.91	CPEB1	7.55
cg00731459	chr2	240323091	-0.2234	0.1622	0.172	0.91	HDAC4	1.98
cg25351763	chr5	71724363	-0.4203	0.3052	0.172	0.91		93.44
cg05498103	chr6	166689361	-0.1505	0.1093	0.172	0.91		2.33
cg00581979	chr19	47778059	1.334	0.9687	0.172	0.91	PRR24	11.89
cg01927162	chr4	154428455	-1.051	0.7628	0.172	0.91	KIAA0922	75.77
cg13370819	chr5	176930735	-1.176	0.8537	0.172	0.91	DOK3	79.72
cg06907391	chr5	161275138	-4.798	3.484	0.172	0.91	GABRA1	29.53
cg05598539	chr7	128695331	-0.1749	0.127	0.172	0.91	TNPO3	2.71
cg16590691	chr14	92507778	-0.2864	0.208	0.172	0.91	TRIP11	94.93
cg18787908	chr1	54060157	-0.4912	0.3567	0.172	0.91	GLIS1	93.83
cg11829371	chr17	981724	0.539	0.3914	0.172	0.91	ABR	94.66
cg02072899	chr5	865605	0.2895	0.2102	0.172	0.91	BRD9	96.67
cg17255125	chr17	75634052	-1.31	0.951	0.172	0.91		30.83
cg05493495	chr15	77712490	-0.1648	0.1197	0.172	0.91	HMG20A	3.05
cg00153707	chr9	135584293	-2.912	2.114	0.172	0.91		44.45
cg12524773	chr3	133380988	-0.2662	0.1933	0.172	0.91	TOPBP1	2.82
cg17107112	chr6	34021546	-1.08	0.784	0.172	0.91	GRM4	40.28
cg22337407	chr1	11046185	-10.22	7.421	0.172	0.91		72.12
cg23714123	chr10	60228239	-2.429	1.764	0.172	0.91		76.83
cg10256726	chr14	35514333	-1.985	1.441	0.173	0.91	FAM177A1	56.24
cg09166990	chr10	38265670	-0.09073	0.06588	0.173	0.91	ZNF25	1.42
cg08183303	chr16	447934	-1.391	1.01	0.173	0.91	NME4	18.35
cg15152149	chr6	2842139	5.828	4.232	0.173	0.91	SERPINB1	21.51
cg09111831	chr12	261982	-1.853	1.346	0.173	0.91	IQSEC3	55.66
cg09108314	chr4	123776159	1.228	0.8914	0.173	0.91	FGF2	81.8
cg01937701	chr14	24422872	-2.949	2.142	0.173	0.91	DHRS4	54.12
cg03393821	chr1	145610981	-0.3809	0.2766	0.173	0.91	POLR3C	2.59
cg04867146	chr16	29792790	-0.2977	0.2162	0.173	0.91		94.4
cg26105062	chr17	18128745	-0.1298	0.09422	0.173	0.91	LLGL1	1.59
ch.17.839409R	chr17	30701662	1.338	0.9714	0.173	0.91		18.74
cg15425937	chr3	133097784	-0.5501	0.3995	0.173	0.91	TMEM108	91.06
cg19385321	chr12	132314041	-0.7378	0.5357	0.173	0.91	MMP17	14.7
cg17815538	chr2	238536315	-0.1322	0.09597	0.173	0.91	LRRFIP1	1.62
cg17018082	chr8	119428220	1.047	0.7602	0.173	0.91	SAMD12	12.59
cg19653946	chr6	32862620	-0.2068	0.1502	0.173	0.91		2.93
cg14327505	chr14	90810928	3.085	2.24	0.173	0.91		40.19
cg03832227	chr2	96798320	-0.3588	0.2605	0.173	0.91	ASTL	97.65
cg02661464	chr6	150029611	-2.099	1.524	0.173	0.91	LATS1	55.64
cg10208649	chr14	96858368	-0.6	0.4357	0.173	0.91	AK7	7.76
cg00046041	chr16	21531503	0.5437	0.3949	0.173	0.91	SLC7A5P2	9.06
cg09647352	chr10	134512224	-0.5048	0.3666	0.173	0.91	INPP5A	92.92
cg02854972	chr4	8327406	-2.398	1.741	0.173	0.91		54.07
cg20835659	chr6	30681672	-1.331	0.9667	0.173	0.91	MDC1	87.6
cg04785007	chr19	56369416	-4.254	3.09	0.173	0.91	NLRP4	65.23
cg23971049	chr19	14992278	4.23	3.072	0.173	0.91	OR7A17	74.96
cg04186249	chr22	37006716	-1.87	1.358	0.173	0.91	CACNG2	31.22
cg07655182	chr16	61927244	-2.358	1.712	0.173	0.91	CDH8	91.89
cg06471380	chr2	240878436	-2.386	1.733	0.173	0.91		82.95
cg03469805	chr14	105330648	-1.032	0.7497	0.173	0.91	KIAA0284	10.55
cg17950348	chr7	157183466	-0.8118	0.5896	0.173	0.91	DNAJB6	84.17
cg24984384	chr17	29901806	-0.9227	0.6701	0.173	0.91	MIR365-2	84.29
cg07753337	chr19	50060306	-0.9606	0.6977	0.173	0.91	NOSIP	83.9
cg04098051	chr2	155445607	-2.715	1.972	0.173	0.91		28.55
cg20863673	chr2	11990297	-2.293	1.665	0.173	0.91		53.22
cg20901787	chr17	79936477	-0.6235	0.4528	0.173	0.91	ASPSCR1	94.94
cg03994651	chr19	49004677	-0.9292	0.6748	0.173	0.91	LMTK3	22.15
cg05642426	chr8	22492984	-0.5807	0.4217	0.173	0.91	BIN3	85.28
cg00461311	chr12	109460299	-5.271	3.829	0.173	0.91	SVOP	46.26
cg10980957	chr4	24512486	-0.7715	0.5603	0.173	0.91		90.06
cg22866430	chr1	12566378	-0.8205	0.5959	0.173	0.91	SNORA59A	85.8
cg15521745	chr1	184133404	-0.5243	0.3808	0.173	0.91		90.21
cg02584488	chr11	33801525	-0.5534	0.4019	0.173	0.91		89.76
cg05943335	chr6	134373798	0.2018	0.1466	0.173	0.91	SLC2A12	4.4
cg07312579	chr9	35096654	-0.1188	0.08626	0.173	0.91	PIGO	1.46
cg26646896	chr5	158686746	-3.76	2.731	0.173	0.91		66.62
cg21106505	chr11	562547	0.9656	0.7013	0.173	0.91	RASSF7	49.49
cg00121255	chr6	114844832	-1.264	0.9181	0.173	0.91		76.33
cg10343233	chr15	40987673	-0.3169	0.2302	0.173	0.91	RAD51	2.29
cg06637517	chr3	52407344	-4.438	3.224	0.173	0.91	DNAH1	44.01
cg11190277	chr11	69455213	-1.115	0.81	0.173	0.91	CCND1	12.61
cg05463813	chrX	153051005	-1.707	1.24	0.173	0.91	SRPK3	92.18
cg17622527	chr3	64430390	-1.883	1.368	0.173	0.91		15.99
cg22202670	chr3	64676361	-2.602	1.89	0.173	0.91		47.71
cg02616434	chrX	18239013	-3.454	2.509	0.173	0.91	BEND2	74.99
cg06169627	chr1	2938819	1.93	1.402	0.173	0.91	ACTRT2	34.8
cg03446012	chr6	151646601	-3.618	2.628	0.173	0.91	AKAP12	12.39
cg23233605	chr9	130548199	-0.5243	0.3808	0.173	0.91	CDK9	10.64
cg04859918	chr10	71893017	1.158	0.841	0.173	0.91	AIFM2	79.64
cg11243029	chr1	85929755	-1.576	1.145	0.173	0.91	DDAH1	34.86
cg23624671	chr1	63833285	-0.1211	0.08798	0.173	0.91	ALG6	1.43
cg20739354	chr1	153898552	-1.95	1.417	0.173	0.91		85.66
cg13327734	chr17	4634568	-0.1598	0.1161	0.173	0.91	MED11	2.94
cg23882131	chr11	68779826	-1.354	0.9837	0.173	0.91	MRGPRF	74.53
cg06981541	chr7	155797634	-2.023	1.47	0.173	0.91		33.45
cg03014997	chr7	157593094	4.342	3.154	0.173	0.91	PTPRN2	45.95
cg03970319	chr7	1274752	-2.261	1.642	0.173	0.91	UNCX	10.57
cg11317705	chr7	6693838	3.787	2.751	0.173	0.91		94.39
cg26923246	chr14	102391517	-1.759	1.278	0.173	0.91	PPP2R5C	87.24
cg22490254	chr2	11269719	-1.033	0.7502	0.173	0.91		81.71
cg05837075	chr14	53162160	-0.7301	0.5303	0.173	0.91	ERO1L	3.52
cg24475062	chr6	32063394	-1.995	1.449	0.173	0.91	TNXB	59.78
cg17215863	chr8	85097246	-3.858	2.802	0.173	0.91	RALYL	19.65
cg12716346	chr4	187810656	-3.984	2.894	0.173	0.91		68.09
cg11736589	chr15	85144098	-0.2679	0.1946	0.173	0.91	ZSCAN2	2.79
cg00120172	chrX	77042539	-1.106	0.8031	0.173	0.91	ATRX	92.09
cg16340618	chr18	55104628	3.707	2.693	0.173	0.91	ONECUT2	43.71
cg20940675	chr1	229714785	-1.804	1.31	0.173	0.91		60.09
cg17497052	chr11	125763722	-1.17	0.8501	0.173	0.91	PUS3	87.39
cg05301609	chr17	19577717	-0.9989	0.7256	0.173	0.91	ALDH3A2	89.75
cg16306259	chr6	1595099	-1.556	1.131	0.173	0.91		26.95
cg09074743	chr4	119199621	-0.1875	0.1362	0.173	0.91	SNORA24	2.86
cg17465219	chr16	75498559	-0.1292	0.09383	0.173	0.91	TMEM170A	1.89
cg04565622	chr5	149381502	-1.583	1.15	0.173	0.91	HMGXB3	22.88
cg24415293	chr12	111725460	-1.404	1.02	0.173	0.91	CUX2	43.95
cg00539955	chr22	44395433	1.008	0.7325	0.173	0.91	PARVB	78.54
cg02657654	chr2	45154029	-4.667	3.39	0.173	0.91		53.55
cg12730771	chr10	8095996	-0.1579	0.1147	0.173	0.91	FLJ45983	2.06
cg11057897	chr5	112042966	-0.7963	0.5784	0.173	0.91	APC	11.81
cg22463035	chr12	131188005	-4.114	2.989	0.173	0.91		76.14
cg04800816	chr11	93210603	0.3686	0.2677	0.173	0.91		95.87
cg19893751	chr2	45029285	0.8218	0.597	0.173	0.91		5.11
cg24989534	chr2	216878510	-0.2464	0.179	0.173	0.91	MREG	4.41
cg11157366	chr15	75198776	-0.1501	0.1091	0.173	0.91	C15orf17	2.85
cg18869372	chr2	58853779	-1.023	0.7431	0.173	0.91		79.99
cg05339403	chr18	21849233	-0.8976	0.652	0.173	0.91	OSBPL1A	89.74
cg09492640	chr19	9472210	-2.79	2.027	0.173	0.91	ZNF177	38.88
cg25608547	chr6	129251071	-3.117	2.265	0.173	0.91	LAMA2	70.91
cg03152092	chr19	41869545	-1.085	0.788	0.173	0.91	B9D2	26.11
cg09905789	chr19	49132858	-2.168	1.575	0.173	0.91	SPHK2	75.99
cg20306425	chr17	2599789	0.251	0.1823	0.173	0.91	KIAA0664	98.64
cg10489986	chr1	27320943	-0.09739	0.07075	0.173	0.91	TRNP1	1.92
cg11250194	chr11	61601937	-0.9219	0.6698	0.173	0.91	FADS2	76.11
cg10261205	chr11	289927	-1.158	0.841	0.173	0.91	ATHL1	83.26
cg06482328	chrX	119385834	-1.623	1.179	0.173	0.91	ZBTB33	11.94
cg04910638	chr1	40997064	-0.5356	0.3891	0.173	0.91	ZNF684	5.56
cg17167536	chr8	10906938	-1.915	1.391	0.173	0.91	XKR6	30.45
cg15202123	chr1	236559438	-0.2023	0.147	0.173	0.91	EDARADD	3.52
cg17276036	chr4	26492222	-1.256	0.9126	0.173	0.91	CCKAR	33.36
cg12209487	chr3	133497505	-1.272	0.9242	0.173	0.91	TF	86
cg23757489	chr7	154862139	-2.288	1.662	0.173	0.91	HTR5A	29.61
cg01978896	chr3	149001867	-0.6745	0.49	0.173	0.91		90.13
cg15370208	chr5	160214880	-3.005	2.183	0.173	0.91	ATP10B	81.12
cg17574251	chr17	33448689	-0.3251	0.2362	0.173	0.91	FNDC8	94.28
cg01060471	chr10	103911733	0.5805	0.4217	0.173	0.91	NOLC1	9.79
cg05373657	chr7	130126637	-1.544	1.122	0.173	0.91	MEST	31.25
cg01200640	chr8	687384	-0.1801	0.1309	0.173	0.91		2.28
cg15419274	chr20	44421026	-0.1702	0.1236	0.173	0.91	WFDC3	3.89
cg17903627	chr1	10927190	-0.1644	0.1195	0.173	0.91		2.85
cg13494087	chr9	110266728	-0.9329	0.6778	0.173	0.91		75.67
cg08039592	chr17	79086355	-0.4866	0.3535	0.173	0.91	BAIAP2	93.97
cg15427886	chr8	55379663	-5.192	3.772	0.173	0.91		42.49
cg05067926	chr11	134231915	-4.552	3.307	0.173	0.91	GLB1L2	60.46
cg22372182	chr1	223566669	4.727	3.434	0.173	0.91	C1orf65	73.21
cg09990582	chrX	102941884	1.962	1.425	0.173	0.91	MORF4L2	6.98
cg22518670	chr12	95044022	-0.2285	0.166	0.173	0.91	TMCC3	2.53
cg17750254	chr1	5946373	-1	0.7266	0.173	0.91	NPHP4	93.48
cg19861117	chr19	46456325	-0.3113	0.2262	0.173	0.91	NOVA2	2.61
cg15922246	chr7	150778803	-1.171	0.8506	0.173	0.91	FASTK	33.94
cg07933493	chr12	57345934	-2.417	1.756	0.173	0.91	RDH16	82.02
cg17681313	chr2	204103311	-0.3194	0.232	0.173	0.91	CYP20A1	2.92
cg17819168	chr15	23807180	-3.015	2.191	0.173	0.91		39.12
cg02845733	chr16	1365584	-0.1982	0.144	0.173	0.91	UBE2I	96.42
cg19935665	chr10	69523153	2.295	1.667	0.173	0.91		76.54
cg00048832	chr5	161274631	1.313	0.9543	0.173	0.91	GABRA1	8.36
cg05162456	chr16	85671457	-2.162	1.571	0.173	0.91	KIAA0182	86.86
cg27214774	chr20	49253710	1.313	0.954	0.173	0.91	FAM65C	70.98
cg07638500	chr3	123371420	-0.9728	0.7068	0.173	0.91	MYLK	22.76
cg00959249	chr5	95768997	-2.336	1.697	0.173	0.91	PCSK1	7.14
cg01139808	chr6	170549344	-1.884	1.369	0.173	0.91		72.36
cg15270772	chr4	95128926	-0.1912	0.1389	0.173	0.91	SMARCAD1	2.71
cg24714313	chr6	76645008	-0.2287	0.1662	0.173	0.91	IMPG1	3.4
cg00842259	chr7	42004866	-0.9079	0.6597	0.173	0.91	GLI3	77.38
cg03302801	chr2	241567835	-1.506	1.094	0.173	0.91	GPR35	41.16
cg08468911	chr21	35832180	-3.899	2.833	0.173	0.91	KCNE1	25.49
cg03621841	chr16	49673985	-3.272	2.378	0.173	0.91	ZNF423	59.34
cg09165678	chr2	219536837	-0.498	0.3618	0.173	0.91	STK36	7.14
cg09869882	chr1	9340583	-0.7108	0.5165	0.173	0.91		15.37
cg02746514	chr7	4793947	-0.7556	0.549	0.173	0.91	FOXK1	72.04
cg20648004	chr15	70541438	-0.8748	0.6356	0.173	0.91		88.69
cg09694403	chr14	60632105	-0.1249	0.09073	0.173	0.91	DHRS7	1.6
cg11156132	chr3	53233269	-0.911	0.6619	0.173	0.91		40.6
cg27425228	chr22	47186018	-0.3834	0.2786	0.173	0.91	TBC1D22A	94.29
cg18303215	chr2	44059003	-1.64	1.192	0.173	0.91	ABCG5	4.07
cg25679083	chr19	15052147	-3.19	2.318	0.173	0.91	OR7C2	75.54
cg01803654	chr2	236772061	-1.349	0.9801	0.173	0.91	AGAP1	88.12
cg03295187	chr19	7587289	-0.3855	0.2801	0.173	0.91	MCOLN1	3.82
cg22031466	chr4	99504122	-1.36	0.9882	0.173	0.91	TSPAN5	89.54
cg14199833	chr6	33288964	-0.3196	0.2322	0.173	0.91	DAXX	97.74
cg23374762	chr18	54305440	-0.8799	0.6394	0.173	0.91	TXNL1	4.98
cg19698309	chr11	2464959	-1.632	1.186	0.173	0.91	KCNQ1	42.38
cg00421221	chr2	121106091	-1.677	1.219	0.173	0.91	INHBB	25.64
cg25238274	chr10	127914098	1.956	1.421	0.173	0.91	ADAM12	72.82
cg23362089	chr6	31638864	-0.9208	0.6691	0.173	0.91	LY6G5B	70.61
cg18429911	chr11	64877380	0.2162	0.1571	0.173	0.91	C11orf2	98.21
cg22892110	chr8	144798631	-0.8681	0.6308	0.173	0.91	MAPK15	13.62
cg01572940	chr2	45398381	-3.672	2.668	0.173	0.91		30.95
cg22223531	chr1	53163893	-0.1589	0.1155	0.173	0.91	C1orf163	2.65
cg00875096	chr2	196522949	-0.3212	0.2334	0.173	0.91	SLC39A10	2.63
cg02822257	chr4	175443407	-0.2823	0.2051	0.173	0.91	HPGD	3.14
cg10495047	chr5	139017667	-1.42	1.032	0.173	0.91		11.48
cg15028160	chr19	49622717	2.862	2.08	0.173	0.91	PPFIA3	12.08
cg19361032	chr1	98514282	-4.228	3.072	0.173	0.91		24.44
cg13466128	chr9	132648438	-0.3563	0.2589	0.173	0.91		5.99
cg10991752	chr6	155845314	-1.939	1.409	0.173	0.91		28.33
cg06536614	chr5	135416381	-5.566	4.045	0.173	0.91	MIR886	37.46
cg06734807	chr5	139936782	-0.3851	0.2799	0.173	0.91	SRA1	3.94
cg24907814	chr5	2758088	-1.24	0.9011	0.173	0.91		15.53
cg26952925	chr16	4166391	-0.1137	0.08266	0.173	0.91	ADCY9	1.59
cg11933220	chr15	34635303	-0.2021	0.1469	0.173	0.91	NOP10	2.73
cg22804770	chr12	2786316	-1.477	1.073	0.173	0.91	CACNA1C	69.18
cg23079063	chr10	28975991	2.257	1.64	0.173	0.91		57.37
cg10498703	chr14	64680996	-1.927	1.4	0.173	0.91	SYNE2	49.03
cg04422024	chr14	73524288	-1.144	0.8311	0.173	0.91	RBM25	38.26
cg17772490	chr12	57119086	-0.1254	0.09112	0.173	0.91	NACA	2.93
cg18273501	chr10	105212056	-0.3032	0.2203	0.173	0.91	CALHM2	4.52
cg13473576	chr7	97601586	-0.2149	0.1562	0.173	0.91	MGC72080	2.34
cg00050375	chr6	43404828	1.179	0.8568	0.173	0.91	ABCC10	80.65
cg26079250	chr6	170814117	-2.549	1.852	0.173	0.91		46.9
cg09526122	chr4	1828794	0.6775	0.4924	0.173	0.91	LETM1	91.95
cg17516945	chr8	38088501	-1.57	1.141	0.173	0.91	DDHD2	33.26
cg17846100	chr22	43538986	-0.4922	0.3577	0.173	0.91	MCAT	6.23
cg17570948	chr12	49726661	-1.803	1.31	0.173	0.91	C1QL4	25.12
cg01429181	chr1	160231585	-0.1158	0.08417	0.173	0.91	DCAF8	2.01
cg08498254	chr5	155109505	-3.082	2.24	0.173	0.91		19.53
cg07081725	chr4	70626329	-2.045	1.486	0.173	0.91	SULT1B1	69.86
cg11335767	chr19	3734680	-0.7049	0.5123	0.173	0.91	TJP3	92.14
cg10820931	chr10	118154247	-3.572	2.596	0.173	0.91		74.92
cg00471903	chr15	45444918	-0.3506	0.2548	0.173	0.91	DUOX1	94.69
cg23530263	chr19	55996431	-0.1476	0.1073	0.173	0.91	NAT14	2.62
cg16327228	chr10	27968396	-1.772	1.288	0.173	0.91	MKX	63.77
cg17047993	chr17	49197695	-0.2195	0.1595	0.173	0.91	SPAG9	3.63
cg05574324	chr8	145642456	-1.65	1.199	0.173	0.91	SLC39A4	52.1
cg11075230	chr8	145754993	-0.6189	0.4498	0.173	0.91	MGC70857	7.82
cg08733494	chr12	6772488	0.1944	0.1413	0.173	0.91	ING4	3.23
cg01111397	chr2	172967676	-0.1276	0.09277	0.173	0.91	DLX2	1.13
cg20253410	chr10	134623622	-1.612	1.171	0.173	0.91		34.14
cg09785950	chr13	110781638	-1.901	1.382	0.173	0.91		29.65
cg24160572	chr1	246415555	-2.615	1.9	0.173	0.91	SMYD3	69.14
cg00179374	chr7	132259150	-2.588	1.881	0.173	0.91	PLXNA4	50.74
cg02756608	chr6	32098085	-0.184	0.1337	0.173	0.91	FKBPL	1.8
cg00779056	chr16	1052756	-2.564	1.863	0.173	0.91		43.71
cg12242338	chr3	140397089	-1.701	1.236	0.173	0.91	TRIM42	78.97
cg14784774	chr7	156371319	-1.867	1.357	0.173	0.91		50.21
ch.2.729349R	chr2	29496277	-0.2405	0.1748	0.173	0.91	ALK	2.82
cg26264602	chr13	112814656	-2.955	2.148	0.173	0.91		69.74
cg25699837	chr3	163722294	-5.034	3.659	0.173	0.91		61.94
cg14989522	chr19	58874386	-0.09487	0.06895	0.173	0.91	ZNF497	1.91
cg17966362	chr1	76261799	-1.539	1.119	0.173	0.91	MSH4	57.55
cg17260660	chr11	44927832	-1.875	1.363	0.173	0.91	TSPAN18	52.49
cg00079485	chr17	21320915	-1.72	1.25	0.173	0.91	KCNJ12	66.78
cg13117105	chr15	69591357	-0.5295	0.3849	0.173	0.91	PAQR5	3.91
cg05225883	chr10	134043755	-1.687	1.226	0.173	0.91	STK32C	32.43
cg19425807	chr17	46967084	2.014	1.463	0.173	0.91		72.49
cg03005362	chr10	77036584	1.409	1.024	0.173	0.91		86.91
cg16383573	chr1	1017019	-2.467	1.793	0.173	0.91		70.15
cg04037905	chr10	97047067	0.9835	0.7148	0.173	0.91	PDLIM1	64.25
cg10660666	chr9	134305380	-0.6835	0.4968	0.173	0.91	BAT2L1	88.61
cg06671087	chr9	37033489	-2.477	1.801	0.173	0.91	PAX5	42.39
cg13837997	chr7	156917109	-0.4484	0.3259	0.173	0.91		92.14
cg02882755	chr6	34100963	-1.428	1.038	0.173	0.91	GRM4	39.89
cg27118876	chr15	92397541	0.7123	0.5178	0.173	0.91	SLCO3A1	2.18
cg24008893	chr2	39627269	-1.013	0.7362	0.173	0.91	MAP4K3	88.21
cg23388392	chr17	39577117	-1.408	1.024	0.173	0.91	KRT37	78.96
cg07784442	chr4	153690819	-2.745	1.995	0.173	0.91	TIGD4	65.14
cg03148658	chr7	122527437	-0.4652	0.3381	0.173	0.91	CADPS2	5.54
cg02705752	chr11	64135650	-1.13	0.8216	0.173	0.91	MIR1237	81.48
cg25673462	chr10	114210176	-0.6935	0.5041	0.173	0.91	VTI1A	93.11
cg19876987	chr3	14258049	3.705	2.693	0.173	0.91		56.26
cg03788239	chr3	14699141	-0.7684	0.5585	0.173	0.91	C3orf19	82.25
cg06699303	chr7	99210574	-1.316	0.9565	0.173	0.91		84.04
cg19540425	chr12	32655836	-1.838	1.336	0.173	0.91	FGD4	42.79
cg01678321	chr5	150683530	-0.3968	0.2884	0.173	0.91	SLC36A3	92.89
cg03711698	chr17	33673476	-0.6687	0.486	0.173	0.91		2.7
cg04836151	chr8	144213766	-0.6695	0.4867	0.173	0.91		97.28
cg17818792	chr17	14115538	-1.206	0.877	0.173	0.91		86.64
cg08135278	chr1	226070709	-0.1526	0.1109	0.173	0.91	TMEM63A	1.9
cg22298236	chr3	150496799	-0.9497	0.6903	0.173	0.91		89.76
cg13379794	chr5	3590590	-2.317	1.684	0.173	0.91		16.62
cg00987918	chr6	30115829	-1.88	1.367	0.173	0.91	TRIM40	29.12
cg04171526	chr16	74555139	-1.101	0.8003	0.173	0.91	GLG1	49.37
cg06314646	chr1	226374538	-0.2506	0.1822	0.173	0.91	ACBD3	3.8
cg20921894	chr17	40203750	-0.4764	0.3463	0.173	0.91		93.65
cg13917589	chr4	732749	-0.3585	0.2606	0.173	0.91	PCGF3	94.8
cg26166717	chr6	161860203	-2.5	1.817	0.173	0.91	PARK2	45.9
cg07242178	chr16	88388128	-3.923	2.851	0.173	0.91		67.22
cg25258291	chr13	98795562	-0.3059	0.2224	0.173	0.91	FARP1	3.84
cg17754782	chr17	72576122	-3.246	2.36	0.173	0.91	CD300LD	47.98
cg21804933	chr17	26926027	-0.14	0.1018	0.173	0.91	SPAG5	2.25
cg11424375	chr1	115632727	-0.9328	0.6781	0.173	0.91	TSPAN2	9.75
cg09585974	chr10	31076192	-0.2906	0.2112	0.173	0.91		95.08
cg22216355	chr6	83777339	-0.1298	0.09433	0.173	0.91	DOPEY1	2.2
cg27300230	chr17	37844220	-0.3961	0.2879	0.173	0.91	PGAP3	1.37
cg20401181	chr1	101361718	-0.364	0.2646	0.173	0.91	SLC30A7	3.33
cg17825231	chrX	34960973	-5.65	4.107	0.173	0.91	FAM47B	44.78
cg15933130	chr5	137089362	-0.5326	0.3871	0.173	0.91	HNRNPA0	4.14
cg07786301	chr16	56246205	1.646	1.197	0.173	0.91	GNAO1	15.69
cg00935967	chr1	3822762	-1.891	1.375	0.173	0.91	LOC100133612	56.87
cg00420348	chr11	830190	-0.8245	0.5993	0.173	0.91	EFCAB4A	12.63
cg16649001	chr8	16889074	-1.901	1.382	0.173	0.91	EFHA2	78.39
cg20705781	chr11	67070238	-1.321	0.9606	0.173	0.91	SSH3	30.03
cg02905663	chr8	119123707	-0.1694	0.1232	0.173	0.91	EXT1	3.05
cg04721144	chr11	9335544	-0.3735	0.2715	0.173	0.91	TMEM41B	5.2
cg06394103	chr2	116480197	-3.615	2.628	0.173	0.91	DPP10	50.98
cg03903991	chr4	107955541	-0.7266	0.5282	0.173	0.91	DKK2	3.96
cg05654980	chr1	224544384	-0.94	0.6834	0.173	0.91	CNIH4	4.71
cg17399545	chr12	88972226	1.209	0.8791	0.173	0.91	KITLG	16.56
cg20047825	chr8	145981074	-0.1656	0.1204	0.173	0.91	ZNF251	2.01
cg07562451	chr17	61498552	-0.5597	0.4069	0.173	0.91	TANC2	87.73
cg21173803	chr22	27299879	-2.097	1.525	0.173	0.91		30.53
cg09599130	chr10	104170691	-3.646	2.65	0.173	0.91	PSD	24.82
cg08496162	chr16	88702312	-0.7915	0.5754	0.173	0.91		87.77
cg08667275	chr11	119209304	-1.02	0.7416	0.173	0.91		25.25
cg04773827	chr20	55201655	-1.125	0.8178	0.173	0.91		8.06
cg08324945	chr4	73435229	-0.1879	0.1366	0.173	0.91	ADAMTS3	3.21
cg08830300	chr11	65246463	1.313	0.9545	0.173	0.91		68.95
cg02153299	chr16	30968484	-0.1502	0.1092	0.173	0.91	SETD1A	2.9
cg06008617	chr5	68513350	-0.461	0.3352	0.173	0.91	MRPS36	3.04
cg15331096	chr17	29861932	-1.897	1.379	0.173	0.91	RAB11FIP4	74.86
cg02791860	chr5	128429156	-0.4284	0.3114	0.173	0.91	ISOC1	93.5
cg01134643	chr10	5406948	-2.483	1.805	0.173	0.91	UCN3	31.07
cg07612991	chr8	1105035	-3.288	2.391	0.173	0.91		49.54
cg07780630	chr2	69001665	-0.7898	0.5742	0.173	0.91	ARHGAP25	89.81
cg11626629	chr6	33245460	-1.01	0.7347	0.173	0.91	B3GALT4	9.01
cg04099652	chr6	99281977	-1.614	1.173	0.173	0.91	POU3F2	7.74
cg07237653	chr8	28950303	0.9913	0.7208	0.173	0.91	KIF13B	92.31
cg06844930	chr4	125633631	-0.8125	0.5908	0.173	0.91	ANKRD50	9.05
ch.12.78471492F	chr12	79947361	-0.6379	0.4638	0.173	0.91		5.66
cg10815955	chr5	159436459	-0.1529	0.1111	0.173	0.91	TTC1	2.83
cg17177599	chr2	128213844	1.843	1.34	0.173	0.91		78.37
cg18757129	chr19	40030651	-0.1295	0.09417	0.173	0.91	EID2	1.39
cg23827867	chr20	306044	-0.7342	0.5338	0.173	0.91	SOX12	4.09
cg14961988	chrX	70338337	-1.155	0.84	0.173	0.91	MED12	9.48
cg27495951	chr6	170608479	-1.304	0.9479	0.173	0.91		79.59
cg18264944	chr6	43138827	-0.1714	0.1246	0.173	0.91	SRF	2.51
cg04640747	chr12	131569148	-2.317	1.685	0.173	0.91	GPR133	93.15
cg02346442	chr3	186194046	-1.401	1.019	0.173	0.91		30.93
cg21921829	chr7	116850153	-2.133	1.551	0.173	0.91	ST7	81.22
cg26577017	chr8	80523191	-4.382	3.186	0.173	0.91	STMN2	46.8
cg10070328	chr7	27475596	-5.287	3.844	0.173	0.91		86.61
cg08118273	chr4	103266421	-1.985	1.443	0.173	0.91	SLC39A8	3.48
cg18029119	chr11	116596621	-1.536	1.117	0.173	0.91		41.69
cg16803967	chr10	133872299	-3.393	2.467	0.173	0.91		61.6
cg27168606	chr19	11906538	1.058	0.769	0.173	0.91		57.74
cg02148324	chr7	150925493	-1.82	1.323	0.173	0.91	ABCF2	50.19
cg14267645	chr7	134931509	-2.344	1.705	0.173	0.91	STRA8	50.89
cg16087447	chr12	42983805	-0.5414	0.3937	0.173	0.91	PRICKLE1	2.02
cg13414750	chr3	53782863	-0.9773	0.7106	0.173	0.91	CACNA1D	87.28
cg03025013	chr17	77006186	-1.131	0.8227	0.173	0.91	CANT1	33.76
cg20118840	chr11	119928838	-0.952	0.6922	0.173	0.91		80.79
cg15234845	chr10	102496500	-1.34	0.974	0.173	0.91		85.55
cg03833499	chr6	33247084	-0.9501	0.6908	0.173	0.91	WDR46	78.08
cg05770446	chr12	18835631	-1.989	1.446	0.173	0.91		41.03
cg12495996	chr10	132239568	-3.359	2.443	0.173	0.91		31.8
cg15276175	chr3	50775902	-1.263	0.9181	0.173	0.91	DOCK3	88.75
cg15148918	chr7	75625777	-0.1882	0.1369	0.173	0.91	STYXL1	97.07
cg13844011	chr3	126242864	-0.4122	0.2997	0.173	0.91	CHST13	5.81
cg17734135	chr20	3140367	-0.1227	0.08923	0.173	0.91	UBOX5	1.45
cg14882265	chr7	27184375	-2.404	1.748	0.173	0.91	HOXA5	29.83
cg19619174	chr3	8810139	-3.619	2.631	0.173	0.91	OXTR	21.65
cg00237825	chr20	29844575	-3.701	2.691	0.173	0.91	DEFB115	39.72
cg00734471	chr8	102110139	-1.262	0.9176	0.173	0.91		85.3
cg21728101	chr7	1979360	-0.86	0.6254	0.173	0.91	MAD1L1	64.03
cg24586685	chr3	55348402	-1.063	0.7733	0.173	0.91		86.49
cg06953601	chr6	52441809	-0.3606	0.2622	0.173	0.91	TRAM2	4.25
cg06634903	chr5	170884347	-3.764	2.737	0.173	0.91		62.77
cg23153227	chr6	27725408	-0.8879	0.6457	0.173	0.91		15.58
cg15972617	chr5	150632662	-0.2329	0.1694	0.173	0.91	GM2A	3.2
cg13218688	chr18	72125544	-2.307	1.677	0.173	0.91	FAM69C	33.33
cg05376228	chr19	1123235	1.775	1.291	0.173	0.91	SBNO2	11.64
cg26470719	chr11	132115434	4.035	2.934	0.173	0.91	NTM	57.94
cg05497175	chr16	88753856	-1.36	0.9889	0.173	0.91	SNAI3	25.65
cg22256027	chr4	4863016	3.862	2.808	0.173	0.91	MSX1	18.92
cg16879247	chr6	36561383	-0.5222	0.3798	0.173	0.91	SFRS3	5.54
cg13752837	chr9	35162048	-0.2257	0.1641	0.173	0.91	UNC13B	3.39
cg23653492	chr12	130590137	-2.004	1.457	0.173	0.91		83.69
cg15266969	chr11	64369352	-1.202	0.8745	0.173	0.91	SLC22A12	73.8
cg04383058	chr11	67273507	-0.9484	0.6897	0.173	0.91	PITPNM1	28.65
cg07908874	chr10	135123006	-1.466	1.066	0.173	0.91	ZNF511	58.16
cg24129222	chr2	74643251	-1.469	1.068	0.173	0.91	C2orf81	80.71
cg26647423	chr6	42709586	-0.4512	0.3281	0.173	0.91		92.72
cg07804577	chr17	1645462	-0.8521	0.6197	0.173	0.91	SERPINF2	91.73
cg24327461	chr21	45661066	-0.0998	0.07258	0.173	0.91	ICOSLG	1.32
cg13181022	chr12	69247976	-2.478	1.802	0.173	0.91	CPM	79.49
cg24032156	chr14	93412562	-0.8779	0.6385	0.173	0.91	ITPK1	48.01
cg19642231	chr4	8399409	-0.6115	0.4447	0.173	0.91	ACOX3	92.45
cg20035679	chr12	3563432	-1.713	1.246	0.173	0.91		61.83
cg02335517	chr7	22768438	1.375	1	0.173	0.91	IL6	88.97
cg01021484	chr1	173379803	-0.7791	0.5666	0.173	0.91		88.02
cg26619790	chr7	116779435	-1.375	0.9998	0.173	0.91	ST7OT2	77.98
cg27021514	chr13	42535199	-0.127	0.09238	0.173	0.91	KIAA0564	2.08
cg14154973	chr15	90234232	3.204	2.33	0.173	0.91	PEX11A	17.62
cg05906144	chr10	125521535	-2.885	2.099	0.173	0.91	CPXM2	83.54
cg11282822	chr6	31367538	-0.3156	0.2295	0.173	0.91		4.07
cg07255222	chr5	107080524	0.4261	0.3099	0.173	0.91		91.31
cg07881817	chr3	170904870	1.674	1.218	0.173	0.91	TNIK	38.62
cg00326788	chr6	32934046	2.907	2.115	0.173	0.91		91.75
cg19241690	chr11	45715471	-1.46	1.062	0.173	0.91		80.26
cg00831032	chrX	79827218	-3.482	2.533	0.173	0.91		47.54
cg07159469	chr16	89355005	0.1271	0.09244	0.173	0.91	ANKRD11	98.38
cg03098361	chr7	73668406	-0.2905	0.2113	0.173	0.91	RFC2	2.98
cg09735908	chr16	88770558	-1.44	1.047	0.173	0.91	RNF166	79.68
cg21289919	chr19	36164078	-0.8393	0.6105	0.173	0.91	UPK1A	18.92
cg16602747	chr10	119313075	-1.968	1.431	0.173	0.91		19.19
cg15152706	chr6	170615451	-0.1253	0.09114	0.173	0.91	FAM120B	1.68
cg26699341	chrX	103088089	-1.727	1.256	0.173	0.91	RAB9B	76.09
cg02271811	chr6	137108883	-1.483	1.078	0.173	0.91	MAP3K5	82.66
cg24485957	chr6	28956565	-0.1202	0.08744	0.173	0.91		2.07
cg00023673	chr16	86755632	-3.381	2.459	0.173	0.91		68.88
cg00948047	chr16	88029877	-0.5859	0.4261	0.173	0.91	BANP	91.4
cg16307866	chr4	7129517	-3.674	2.673	0.173	0.91		77.3
cg25179685	chr8	54154528	1.991	1.448	0.173	0.91	OPRK1	67.19
cg06543974	chr6	52002028	-1.21	0.8801	0.173	0.91		63
cg01860774	chr14	64969374	-0.984	0.7157	0.173	0.91	ZBTB25	88.82
cg27500298	chr17	37607610	-0.1121	0.08155	0.173	0.91	MED1	1.4
cg11328149	chr6	31689459	-1.018	0.7403	0.173	0.91	LY6G6C	82.39
cg22155405	chr19	20368371	-3.572	2.598	0.173	0.91	LOC284441	48.31
cg19098826	chr2	32581711	-0.1422	0.1034	0.173	0.91	BIRC6	1.8
cg00596686	chrX	7137332	-1.483	1.079	0.173	0.91	STS	23.43
cg16029939	chr11	640328	-2.088	1.519	0.173	0.91	DRD4	77.28
cg20928824	chr14	69054834	1.164	0.8469	0.173	0.91	RAD51L1	80.26
cg02116283	chr2	111979319	-1.054	0.7669	0.173	0.91		86.65
cg06558372	chr1	65990448	-0.3404	0.2476	0.173	0.91	LEPR	94.94
cg12703142	chr10	38299574	-0.3017	0.2194	0.173	0.91	ZNF33A	3.99
cg23825069	chr22	39795886	-0.194	0.1411	0.173	0.91	MAP3K7IP1	2.68
ch.1.87505147F	chr1	87732559	-0.3772	0.2744	0.173	0.91		5.25
cg25421908	chr17	80931346	0.8215	0.5976	0.173	0.91	B3GNTL1	88.26
cg09248007	chr16	14164860	-0.576	0.419	0.173	0.91	MKL2	6.5
cg00376816	chr19	39332571	-1.31	0.9533	0.173	0.91	HNRNPL	88.32
cg10856813	chr1	223537435	-0.4417	0.3213	0.173	0.91	SUSD4	8.39
cg18724032	chr3	171758176	-1.365	0.9929	0.173	0.91	FNDC3B	11.37
cg25906711	chr7	73249124	-0.6651	0.4838	0.173	0.91	WBSCR27	89.62
cg16005828	chr10	72238711	-0.6284	0.4572	0.173	0.91	KIAA1274	6.64
cg12791790	chr6	33169078	-0.3558	0.2588	0.173	0.91	SLC39A7	5.49
cg13163765	chr6	46620396	-1.823	1.326	0.173	0.91	CYP39A1	4.77
cg04890870	chr11	47586876	-1.05	0.7641	0.173	0.91	PTPMT1	2.77
cg01371799	chr7	1264049	-1.339	0.9739	0.173	0.91		9.11
ch.2.2562807F	chr2	2583800	-0.1632	0.1187	0.173	0.91		2.28
cg04738656	chr11	66360492	-0.2866	0.2085	0.173	0.91	CCDC87	2.4
cg21538450	chr1	205313833	2.698	1.963	0.173	0.91	KLHDC8A	58.1
cg16376770	chr12	124196011	-1.155	0.84	0.173	0.91	ATP6V0A2	51.2
cg18220560	chr2	17936424	-1.068	0.7767	0.173	0.91	GEN1	17.52
cg23432306	chr11	77348958	-0.09856	0.0717	0.173	0.91	CLNS1A	1.84
cg02091593	chr14	24740847	-0.1357	0.09871	0.173	0.91	RABGGTA	2.07
cg02065704	chr22	37172029	-6.315	4.594	0.173	0.91	RABL4	34.11
cg02209770	chr20	35062903	-0.8423	0.6128	0.173	0.91	DLGAP4	86.56
cg14740571	chr19	52107517	-1.626	1.183	0.173	0.91		86.8
cg27652249	chr19	50013053	1.177	0.8566	0.173	0.91		63.61
cg03345093	chr13	100634198	-0.2341	0.1703	0.173	0.91	ZIC2	2.64
cg04115740	chr17	6690948	-5.193	3.778	0.173	0.91	FBXO39	40.56
cg17522965	chr22	28315424	-0.1441	0.1049	0.173	0.91	LOC284900	1.61
cg13394857	chr1	48714003	2.788	2.029	0.173	0.91	SLC5A9	54.98
cg01171786	chr2	71787663	-1.069	0.7773	0.173	0.91	DYSF	81.67
cg04090147	chr5	56247905	-0.1388	0.101	0.173	0.91	MIER3	2.67
cg21405195	chr7	94293385	-1.922	1.399	0.173	0.91	PEG10	68.69
cg26306256	chr19	10654290	-0.4608	0.3352	0.173	0.91	ATG4D	6.44
cg23221605	chr17	48171917	-0.1491	0.1085	0.173	0.91	PDK2	2.21
cg08076912	chr3	48491622	-1.616	1.175	0.173	0.91	ATRIP	80.89
cg19735903	chr13	31552275	-1.629	1.185	0.173	0.91		23.14
cg16649052	chr20	30555644	-3.833	2.789	0.173	0.91	XKR7	31.93
cg00355678	chr19	1483413	-4.089	2.975	0.173	0.91	PCSK4	77.94
cg14356550	chr1	18808102	-1.423	1.036	0.173	0.91	KLHDC7A	35.66
cg14839440	chr15	43213257	-0.5133	0.3735	0.173	0.91	TTBK2	8.58
cg27472151	chr11	118956135	-0.4823	0.3509	0.173	0.91	HMBS	7.93
cg27395342	chr8	13224310	-1.205	0.8764	0.173	0.91	DLC1	11.17
cg17523124	chr20	24451769	-3.651	2.656	0.173	0.91	TMEM90B	23.14
cg01466298	chr6	89826950	-1.616	1.175	0.173	0.91	SFRS13B	24.23
cg02183531	chr2	62113199	-2.141	1.558	0.173	0.91	CCT4	87.95
cg25033759	chr1	2483734	-3.526	2.566	0.173	0.91	LOC115110	62.75
cg02582619	chr6	15524614	0.4091	0.2976	0.173	0.91	DTNBP1	95.17
cg21368479	chr6	149415018	1.053	0.7664	0.173	0.91		22.72
cg00040008	chr4	166128394	-0.6281	0.457	0.173	0.91	KLHL2	4.97
cg15105791	chr13	113992283	-1.61	1.172	0.173	0.91	GRTP1	71.35
cg04732910	chr12	69201696	-0.1644	0.1196	0.173	0.91	MDM2	1.79
cg27599033	chr16	2802711	-0.1273	0.09263	0.173	0.91	SRRM2	2.38
cg13461390	chr1	217312478	-3.979	2.895	0.173	0.91	ESRRG	53.63
cg09324706	chr12	114395457	0.7549	0.5492	0.173	0.91	RBM19	94.59
cg02124291	chr19	14939260	-3.641	2.649	0.173	0.91	OR7A5	74.92
cg00850167	chr5	137800779	-0.6271	0.4562	0.173	0.91	EGR1	3.99
cg04821794	chr15	29562049	-1.187	0.8635	0.173	0.91	NDNL2	15.92
cg19824436	chr1	145384929	1.972	1.435	0.173	0.91		76.88
cg00499191	chr6	168589793	-0.9309	0.6773	0.173	0.91		87.49
cg11906361	chr12	109826496	-0.9013	0.6558	0.173	0.91	MYO1H	92.61
cg02708296	chr12	69633319	-0.1183	0.08609	0.173	0.91	CPSF6	1.97
cg17866067	chr19	18371406	-0.9512	0.6921	0.173	0.91	KIAA1683	89.66
cg12387106	chr12	133178249	-1.604	1.167	0.173	0.91		40.99
cg02327773	chr7	70258726	-1.188	0.8644	0.173	0.91		92.2
cg09355008	chr1	221165593	2.878	2.094	0.173	0.91		30.89
cg21639436	chr19	51771923	4.435	3.227	0.173	0.91	C19orf75	36.87
cg15661352	chr11	686852	-0.7478	0.5441	0.173	0.91	DEAF1	87.73
cg15587745	chr2	95537210	-1.15	0.8367	0.173	0.91	TEKT4	41.07
cg27364205	chr19	1495210	-1.097	0.7984	0.173	0.91	REEP6	94.99
cg16622000	chr19	1864298	-0.1931	0.1405	0.173	0.91	KLF16	3.26
cg12196784	chr17	27053868	-0.1276	0.09283	0.173	0.91	TLCD1	2.59
cg25447091	chr3	128997352	-0.1082	0.07874	0.173	0.91	C3orf37	2.19
cg21530267	chr5	140481267	-5.253	3.822	0.173	0.91	PCDHB3	58.34
cg09757277	chr19	44529822	0.8905	0.648	0.173	0.91	ZNF222	6.49
cg05053108	chr12	120632772	-0.2	0.1455	0.173	0.91	GCN1L1	2.52
cg10884885	chr1	246954397	0.539	0.3922	0.173	0.91	LOC149134	93.02
cg25694755	chr17	49707900	-3.826	2.784	0.173	0.91	CA10	64.88
cg04793272	chr11	119020941	-1.181	0.8594	0.173	0.91	ABCG4	49.38
cg09395855	chr10	120967408	-0.747	0.5436	0.173	0.91	GRK5	4.12
cg04983687	chr16	88558223	0.348	0.2532	0.173	0.91	ZFPM1	97.23
cg10053540	chr14	76451908	-1.737	1.264	0.173	0.91	C14orf179	7.53
cg15920335	chr12	30320269	-2.543	1.851	0.173	0.91		56.16
cg10716494	chr11	96076302	-0.5904	0.4296	0.173	0.91	MAML2	16.85
cg00578442	chr3	196439632	-0.1611	0.1172	0.173	0.91	PIGX	2.9
cg15049964	chr10	135132107	-0.7603	0.5532	0.173	0.91		5.8
cg20914508	chr3	115342333	-3.208	2.334	0.173	0.91	GAP43	24.66
cg20471045	chr19	49568214	-0.5355	0.3897	0.173	0.91	NTF4	7.24
cg14821257	chr15	50642820	-1.364	0.9927	0.173	0.91	GABPB1	79.62
cg13784283	chr6	33163627	-0.9203	0.6697	0.173	0.91	RXRB	73.96
cg15938671	chr6	170560157	-1.494	1.087	0.173	0.91		84.25
cg10578996	chr19	29455873	-1.696	1.234	0.173	0.91	LOC148145	15.21
cg02973734	chrX	153220876	-0.5577	0.4058	0.173	0.91	HCFC1	94.51
cg08757531	chr15	83654895	-0.6572	0.4783	0.173	0.91	FAM103A1	2.81
cg06496786	chr7	6693030	-0.7675	0.5585	0.173	0.91		91.73
cg05168378	chr7	100425517	-2.324	1.691	0.173	0.91	EPHB4	28.76
cg02524946	chr7	35294640	-3.169	2.306	0.173	0.91	TBX20	41.6
cg25355137	chr19	7964615	-2.801	2.038	0.173	0.91	LRRC8E	79.59
cg22368007	chr1	184356295	-0.1679	0.1222	0.173	0.91	C1orf21	1.76
cg11058951	chr7	92855729	-3.375	2.456	0.173	0.91	HEPACAM2	49.57
cg02225720	chr17	3623472	1.96	1.426	0.173	0.91	ITGAE	43.77
cg17875320	chr1	110307912	-0.9556	0.6954	0.173	0.91	EPS8L3	84.54
cg23853507	chr10	1651391	-2.976	2.166	0.173	0.91	ADARB2	58.84
cg26604191	chr7	5372559	0.2587	0.1882	0.173	0.91	TNRC18	97.48
cg23994692	chr2	42396456	-0.1199	0.08726	0.173	0.91	EML4	2.09
cg08282578	chr16	70733234	-0.861	0.6266	0.173	0.91	VAC14	83.72
cg14862791	chr5	34839623	-0.3886	0.2828	0.173	0.91	TTC23L	2.98
cg20048260	chr13	110802968	-1.905	1.386	0.173	0.91	COL4A1	92.34
cg09492887	chr7	103085978	-2.55	1.855	0.173	0.91	SLC26A5	33.68
cg22046408	chr19	41106164	-1.311	0.9543	0.173	0.91	LTBP4	6.76
cg16692277	chr13	51640948	-1.209	0.8796	0.173	0.91	GUCY1B2	59.61
cg00223715	chr22	49063003	-2.961	2.155	0.173	0.91	FAM19A5	51.36
cg09524192	chr20	39657308	-0.148	0.1077	0.173	0.91	TOP1	2.07
cg05416223	chr11	117947997	-1.064	0.7741	0.173	0.91	TMPRSS4	42.83
cg03822658	chrX	153409560	-3.171	2.308	0.173	0.91	OPN1LW	74.35
cg03771939	chr10	96161916	0.4868	0.3543	0.173	0.91	TBC1D12	4.94
cg03101422	chr2	136876737	-0.8312	0.605	0.173	0.91	CXCR4	3.91
cg16058105	chr15	40644696	-0.5376	0.3913	0.173	0.91	PHGR1	93.21
cg19030682	chr17	79218991	-0.4051	0.2948	0.173	0.91	SLC38A10	96.01
cg20234007	chr18	74535840	-1.019	0.7415	0.173	0.91	ZNF236	14.48
cg01057287	chr16	27714680	-0.369	0.2686	0.173	0.91	KIAA0556	93.43
cg09866104	chr10	128039279	-0.5515	0.4014	0.173	0.91	ADAM12	7.69
cg15277677	chr11	131630648	-1.217	0.8861	0.173	0.91	NTM	22.18
cg22838602	chr15	23084962	-0.3903	0.2841	0.173	0.91	NIPA1	94.09
cg08836481	chr10	882938	-1.585	1.154	0.173	0.91	LARP4B	65.34
cg03249917	chr7	1733988	-1.613	1.174	0.173	0.91		33.3
cg04173453	chr5	152376702	-2.292	1.668	0.173	0.91		39.42
cg04561883	chr12	133302138	-0.7638	0.5559	0.173	0.91		94.25
cg01311717	chr19	7694494	-0.3869	0.2816	0.173	0.91	XAB2	2.74
cg17086569	chr22	40804827	-0.9407	0.6847	0.173	0.91	SGSM3	83.31
cg21986781	chr11	64029923	0.09911	0.07214	0.173	0.91	PLCB3	98.98
cg00698906	chr17	48619308	-2.181	1.587	0.173	0.91	EPN3	30.6
cg14219365	chr13	113674587	-2.407	1.752	0.174	0.91	MCF2L	44.57
cg07196835	chr1	113217837	-0.1012	0.07365	0.174	0.91	MOV10	1.92
cg15469709	chr1	116653300	-1.44	1.048	0.174	0.91	C1orf161	74
cg21737020	chr17	6473106	-1.4	1.019	0.174	0.91		83.54
cg07717047	chr7	47700191	-0.419	0.3049	0.174	0.91	C7orf65	92.43
cg12692386	chr17	79386350	-1.633	1.188	0.174	0.91	BAHCC1	61.71
cg21678461	chr11	20180700	-0.5966	0.4342	0.174	0.91	DBX1	4.06
cg11823664	chr5	72718774	-1.701	1.238	0.174	0.91		80.34
cg13742610	chr2	232447695	-1.318	0.9592	0.174	0.91		57.87
cg12423344	chr19	3061189	-3.343	2.433	0.174	0.91	AES	50.06
cg26723331	chr6	28872085	-0.3188	0.2321	0.174	0.91	TRIM27	94.52
cg01104047	chr5	136834155	-2.773	2.019	0.174	0.91	SPOCK1	18.29
cg01203948	chrX	47076559	-0.7691	0.5598	0.174	0.91	CDK16	10.69
cg16518176	chr4	135248367	-3.922	2.855	0.174	0.91		62.9
cg25732961	chr17	7755877	0.08116	0.05908	0.174	0.91	KDM6B	98.84
cg14370628	chr3	186857397	-0.1911	0.1391	0.174	0.91	RPL39L	2.69
cg20228512	chr17	36904069	-0.1026	0.0747	0.174	0.91	PCGF2	1.59
cg11522265	chr1	11333852	-0.2961	0.2155	0.174	0.91	UBIAD1	4.08
cg26628069	chr17	80925036	-0.8019	0.5837	0.174	0.91	B3GNTL1	91.21
cg12167239	chr22	19166808	-0.4	0.2912	0.174	0.91	SLC25A1	4.14
cg01029592	chr17	7493453	-1.556	1.133	0.174	0.91	SOX15	74.67
cg06201030	chr6	31774253	-0.4273	0.311	0.174	0.91	LSM2	7
cg23854966	chr11	61447866	-0.1028	0.07486	0.174	0.91	DAGLA	1.71
cg27027230	chr10	63734682	1.643	1.196	0.174	0.91	ARID5B	65
cg02300576	chr1	3207371	-2.279	1.659	0.174	0.91	PRDM16	59.81
cg09254318	chr1	160079657	-1.626	1.184	0.174	0.91		57.03
cg13036321	chr4	166248467	-0.1131	0.08235	0.174	0.91	SC4MOL	1.95
cg10102131	chr6	168228706	-0.2216	0.1613	0.174	0.91	C6orf124	4.24
cg11795674	chr10	99392930	-0.4239	0.3086	0.174	0.91	MORN4	3.57
cg05055720	chr3	49449599	-0.7567	0.5508	0.174	0.91	TCTA	3.61
cg16029453	chr14	89021287	-0.1741	0.1267	0.174	0.91	PTPN21	3.34
cg07769507	chr4	57844949	-0.2358	0.1716	0.174	0.91	POLR2B	2.15
cg23236025	chr1	109826094	-0.2219	0.1615	0.174	0.91	PSRC1	2.05
cg25236512	chr5	116150282	-1.233	0.8978	0.174	0.91		85.4
cg09973986	chr12	58135973	-2.074	1.51	0.174	0.91	AGAP2	37.72
cg07070728	chr3	141399954	-1.623	1.182	0.174	0.91		72.88
cg13696566	chr3	119013055	-0.1514	0.1102	0.174	0.91	CDGAP	2.48
ch.1.2348804F	chr1	95363108	-0.9067	0.6601	0.174	0.91	CNN3	13.51
cg22775896	chr5	150632248	-0.2655	0.1933	0.174	0.91	GM2A	2.19
cg20875298	chr12	105724534	-0.1842	0.1341	0.174	0.91	C12orf75	3.18
cg14961476	chr1	9130738	-0.59	0.4296	0.174	0.91	SLC2A5	92.72
cg03477904	chr2	242040840	0.7827	0.5698	0.174	0.91	MTERFD2	18.84
cg18728760	chr7	99717576	-0.2074	0.151	0.174	0.91	TAF6	3.93
cg26240939	chr16	20913414	-0.9459	0.6886	0.174	0.91	LYRM1	24.91
cg20825994	chr4	25448682	-0.5393	0.3926	0.174	0.91		92.12
cg14514581	chr9	103433586	-2.145	1.562	0.174	0.91		69.38
cg25521853	chr6	11927664	-1.256	0.9147	0.174	0.91		84.31
cg09675103	chr10	38299507	-0.4436	0.3229	0.174	0.91	ZNF33A	4.27
cg02469539	chr12	107117129	-3.853	2.805	0.174	0.91	RFX4	63.63
cg26371771	chr6	49518360	-0.5221	0.3801	0.174	0.91	C6orf141	4.48
cg10393369	chr6	168500458	-0.7821	0.5694	0.174	0.91		89.35
cg11100157	chr5	16738049	-1.7	1.238	0.174	0.91	MYO10	73.37
cg25358212	chr5	11001834	-3.179	2.314	0.174	0.91	CTNND2	70.04
cg11503671	chrX	2745940	-1.62	1.18	0.174	0.91	GYG2	64.72
cg00588920	chr8	72917147	-3.827	2.786	0.174	0.91		37.14
cg26724572	chr15	25226703	-1.349	0.982	0.174	0.91	PAR-SN	90.79
cg12302182	chr15	95196461	-2.818	2.052	0.174	0.91		45.37
cg20144008	chr2	173037423	2.029	1.477	0.174	0.91		38.04
cg10384245	chr18	909086	-4.043	2.943	0.174	0.91	ADCYAP1	25.46
cg01765220	chr16	89160058	2.003	1.458	0.174	0.91	ACSF3	4.11
cg24830036	chr19	39057507	-1.191	0.8673	0.174	0.91	RYR1	83.1
cg20359524	chr15	89878039	-0.1074	0.07821	0.174	0.91	POLG	2.1
cg01203924	chr6	31854893	-0.5468	0.3981	0.174	0.91	EHMT2	91.87
cg26609398	chr16	2752235	-0.9375	0.6826	0.174	0.91	KCTD5	82.46
cg16701155	chr1	94312870	-0.1195	0.08698	0.174	0.91		2.11
cg27213226	chr2	239056585	0.3509	0.2555	0.174	0.91	KLHL30	96.27
cg23987119	chr4	165962373	-0.8587	0.6252	0.174	0.91	TRIM60	90.37
cg10197336	chr8	2034467	4.886	3.557	0.174	0.91	MYOM2	44.54
cg05241571	chr19	35981224	-1.759	1.281	0.174	0.91	KRTDAP	45.39
cg00861899	chrX	15518741	-2.041	1.486	0.174	0.91	BMX	64.73
cg24275379	chr4	8233126	-0.6841	0.4981	0.174	0.91	SH3TC1	90.65
cg01819167	chr12	34530799	-2.841	2.068	0.174	0.91		44.31
cg12811648	chr12	133419216	0.6775	0.4933	0.174	0.91	CHFR	89.08
cg24385902	chr6	144617301	1.115	0.8117	0.174	0.91	UTRN	85.73
cg24990968	chr12	64784626	-0.6469	0.471	0.174	0.91	C12orf56	7.3
cg22169206	chr19	56136215	-0.7399	0.5388	0.174	0.91	ZNF784	4.94
cg08360721	chr5	169930870	-3.392	2.47	0.174	0.91	KCNIP1	25.4
cg17589590	chr10	102510356	-2.123	1.546	0.174	0.91	PAX2	30.13
cg24888989	chr3	44803291	-0.1122	0.08173	0.174	0.91	KIF15	1.34
cg00226608	chr12	860480	-0.09159	0.06669	0.174	0.91		1.55
cg09886179	chr5	145214993	-0.1626	0.1184	0.174	0.91	PRELID2	1.86
cg12009872	chr15	51520739	-0.7674	0.5588	0.174	0.91	CYP19A1	67.75
cg07859138	chrX	118751995	-2.016	1.468	0.174	0.91	SEPT6	76.45
cg11496630	chr6	3024178	-0.4438	0.3231	0.174	0.91		3.3
cg23289021	chr13	69459913	-1.547	1.127	0.174	0.91		87.87
cg00396625	chr1	225997836	-0.2508	0.1826	0.174	0.91	EPHX1	3.1
cg20436086	chr10	71615835	-2.036	1.483	0.174	0.91	COL13A1	77.07
cg24448859	chr4	174255105	-0.2403	0.175	0.174	0.91	HMGB2	3.86
cg20668222	chr19	44258614	-0.2523	0.1837	0.174	0.91	C19orf61	3.43
cg04265972	chr16	89044882	-1.899	1.383	0.174	0.91	CBFA2T3	50.62
cg17136799	chr8	107669783	-0.371	0.2701	0.174	0.91	OXR1	2.7
cg13561390	chr9	139874616	-0.5405	0.3936	0.174	0.91	PTGDS	92.86
cg08374890	chr16	31117067	-0.1721	0.1254	0.174	0.91		3.31
cg03578331	chr2	161350329	-0.1483	0.108	0.174	0.91	RBMS1	1.91
cg02647408	chr11	88241594	-1.726	1.257	0.174	0.91	GRM5	73.95
cg14834370	chr1	231376553	-0.2187	0.1593	0.174	0.91	GNPAT	3.48
cg16325777	chr10	43250569	-0.6412	0.4669	0.174	0.91		3.48
cg09273483	chr1	244511482	1.257	0.9155	0.174	0.91		22.73
cg03094121	chr2	7906757	-1.687	1.229	0.174	0.91		28.77
cg05241194	chr2	86850043	-0.3444	0.2508	0.174	0.91	RNF103	2.14
cg09696535	chr22	32810284	1.753	1.277	0.174	0.91	BPIL2	20.99
cg22830091	chr7	75961684	-0.702	0.5112	0.174	0.91	YWHAG	90.9
cg21368143	chr12	25150626	-1.27	0.9245	0.174	0.91	C12orf77	88.03
cg01446950	chr2	222435351	-5.023	3.658	0.174	0.91	EPHA4	38.67
cg23188582	chr10	42970625	-2.595	1.89	0.174	0.91	LOC84856	75.99
cg05723552	chr16	57026029	-0.8	0.5826	0.174	0.91	NLRC5	90.22
cg03371986	chr5	138089103	-0.4359	0.3174	0.174	0.91	CTNNA1	5.38
cg06400334	chr16	71436020	-2.445	1.78	0.174	0.91		39.61
cg18165852	chr3	126242973	-0.1365	0.09937	0.174	0.91	CHST13	2.08
cg16752876	chr2	19553237	-2.245	1.635	0.174	0.91	OSR1	69.17
cg14473062	chr14	97202887	-2.701	1.967	0.174	0.91		56.47
cg22350212	chr2	217471148	-1.748	1.273	0.174	0.91		29.03
cg19252584	chr11	19779691	-0.8482	0.6177	0.174	0.91	NAV2	90.46
cg15264904	chr5	180218509	-0.8749	0.6372	0.174	0.91	MGAT1	90.03
cg09640399	chr3	195479625	-1.631	1.188	0.174	0.91	MUC4	78.98
cg25603742	chr1	205014730	-1.442	1.05	0.174	0.91	CNTN2	37.34
cg25783515	chr2	129280616	-1.583	1.153	0.174	0.91		85.71
cg02915259	chr1	60224185	-0.3328	0.2424	0.174	0.91	FGGY	94.26
cg06636195	chr2	109533679	1.214	0.884	0.174	0.91	EDAR	71.13
cg26522684	chr7	56563018	-3.096	2.255	0.174	0.91	DKFZp434L192	53.32
cg12575313	chr21	33765297	-0.9122	0.6644	0.174	0.91	URB1	6.41
cg12130328	chr1	82269019	-0.2468	0.1797	0.174	0.91	LPHN2	3.43
cg13281719	chr2	234160162	-0.2042	0.1487	0.174	0.91	ATG16L1	3.2
cg17821321	chr15	79383632	2.372	1.727	0.174	0.91	RASGRF1	24.46
cg00060320	chr3	134369974	-0.6309	0.4595	0.174	0.91	KY	2.73
cg26536863	chr7	158807979	-1.384	1.008	0.174	0.91	LOC154822	51.59
cg01569339	chr3	16645732	-0.8148	0.5935	0.174	0.91	DAZL	89.81
cg21038123	chr16	733280	-0.922	0.6715	0.174	0.91	JMJD8	70.32
cg00882569	chr2	242927047	-1.487	1.083	0.174	0.91		20.93
cg05710651	chr4	1208737	0.3189	0.2323	0.174	0.91	CTBP1	96.47
cg19371349	chr4	174254281	-2.11	1.537	0.174	0.91	HMGB2	66.17
cg23126203	chr12	117036972	-1.887	1.375	0.174	0.91		75.2
cg03420389	chr16	48720568	-1.457	1.061	0.174	0.91		47.11
cg21775463	chr8	25538546	-1.306	0.9514	0.174	0.91		37.18
cg16082141	chr12	130963430	-2.956	2.153	0.174	0.91	RIMBP2	86.05
cg26087117	chr19	53636229	-0.2976	0.2168	0.174	0.91	ZNF415	2.76
cg03573390	chr16	57294639	-1.944	1.416	0.174	0.91	PLLP	42.05
cg20655369	chr15	89924975	-0.6161	0.4488	0.174	0.91	LOC254559	91.82
cg20407792	chr6	32044203	1.25	0.9102	0.174	0.91	TNXB	85.88
cg11465943	chr11	60833378	-1.061	0.7726	0.174	0.91		89.49
cg01500115	chr16	85215531	2.964	2.159	0.174	0.91		67.86
cg05333753	chr14	105902906	-0.4021	0.2929	0.174	0.91	MTA1	92.98
cg03414569	chr3	184971699	-0.9428	0.6867	0.174	0.91	EHHADH	2.7
cg16408528	chr14	39644156	-0.3204	0.2334	0.174	0.91	PNN	3.07
cg03401580	chr1	147142653	-0.127	0.09252	0.174	0.91	ACP6	1.31
cg02330683	chr15	41787940	2.936	2.139	0.174	0.91	ITPKA	33.7
cg11292878	chr6	31599211	0.6713	0.489	0.174	0.91	BAT2	89.19
cg17468773	chr8	143591568	-0.8755	0.6377	0.174	0.91	BAI1	4.18
cg20964065	chr6	167116109	-3.214	2.341	0.174	0.91	RPS6KA2	67.36
cg24249791	chr7	142012611	-2.49	1.813	0.174	0.91		34.14
cg12862977	chr7	134933830	-0.3809	0.2774	0.174	0.91	STRA8	94.27
cg02566157	chr11	61025815	-0.8903	0.6485	0.174	0.91	VWCE	87.18
cg25509822	chr17	42298664	-0.09771	0.07117	0.174	0.91	UBTF	1.78
cg23718462	chr13	25621118	-0.7083	0.5159	0.174	0.91		5.45
cg14738643	chr19	52531952	-4.057	2.955	0.174	0.91	ZNF614	13.61
cg26613140	chr19	37157776	-0.1721	0.1253	0.174	0.91	ZNF461	2.53
cg02072018	chr3	9884995	-0.4797	0.3494	0.174	0.91	RPUSD3	6.89
cg13185005	chr11	268950	1.289	0.9392	0.174	0.91		71.13
cg00002473	chr2	218988876	-1.521	1.108	0.174	0.91	CXCR2	85.81
cg01896229	chr22	45595966	-1.798	1.31	0.174	0.91	C22orf9	78.13
cg20596629	chr8	15096774	-2.817	2.052	0.174	0.91	SGCZ	25.16
cg13120519	chr19	6372660	-0.3769	0.2745	0.174	0.91	ALKBH7	4.88
cg15468180	chr1	107600409	-0.6715	0.4891	0.174	0.91	PRMT6	11.73
cg15354892	chr7	72935613	-0.4644	0.3383	0.174	0.91	BAZ1B	9.02
cg21781916	chr12	122018375	-0.2101	0.1531	0.174	0.91	KDM2B	2.84
cg05128246	chr8	136470275	-0.1984	0.1445	0.174	0.91	KHDRBS3	3.43
cg15882591	chr13	21608557	-1.031	0.7509	0.174	0.91	LATS2	84.9
cg02858118	chr3	48694018	-0.9806	0.7143	0.174	0.91	CELSR3	5.82
cg06634267	chr6	7590278	-0.1392	0.1014	0.174	0.91	SNRNP48	2.83
cg10631262	chr19	17666381	-0.1798	0.131	0.174	0.91	GLT25D1	2.28
cg13412550	chr9	120177700	-2.371	1.727	0.174	0.91	ASTN2	24.72
cg06957169	chr1	156571551	-0.2129	0.1551	0.174	0.91	GPATCH4	2.6
cg13880565	chr12	329792	-1.713	1.248	0.174	0.91	SLC6A13	58.75
cg20449614	chr8	22438122	-0.7998	0.5826	0.174	0.91	PDLIM2	31.45
cg23249942	chr5	109027037	-0.18	0.1311	0.174	0.91	MAN2A1	3.6
cg05047908	chr7	157084809	-1.076	0.7837	0.174	0.91		72.79
cg19044630	chr9	79521532	-1.694	1.234	0.174	0.91	PRUNE2	11.24
cg16465643	chr6	159552440	-1.046	0.7619	0.174	0.91		64.22
cg26161004	chr8	11413186	-2.145	1.563	0.174	0.91	BLK	29.63
cg15880846	chr6	28557424	-2.44	1.777	0.174	0.91		11.37
cg02533120	chr21	33031840	-0.2555	0.1861	0.174	0.91	SOD1	3.16
cg06806638	chr8	61596860	-1.969	1.435	0.174	0.91	CHD7	65.18
cg16349148	chr5	6374845	-0.4208	0.3065	0.174	0.91	MED10	92.58
cg13746854	chr9	34370894	3.627	2.642	0.174	0.91	KIAA1161	49.26
cg22118416	chr4	140621943	-1.383	1.008	0.174	0.91	MGST2	87.81
cg17151991	chr19	1207421	-1.265	0.9215	0.174	0.91	STK11	18.1
cg04494991	chr3	158362394	-0.1876	0.1367	0.174	0.91	GFM1	2.02
cg19821582	chr14	32670656	-0.08496	0.0619	0.174	0.91		1.44
cg05521474	chr5	135082196	3.663	2.669	0.174	0.91		72.87
cg24262325	chr21	43305576	-1.089	0.7931	0.174	0.91	C2CD2	62.39
cg22235088	chr1	6111835	-3.527	2.569	0.174	0.91	KCNAB2	46.56
cg09430642	chr8	128427306	6.739	4.909	0.174	0.91	POU5F1B	74.95
cg27007197	chr6	44120547	0.5825	0.4244	0.174	0.91	TMEM63B	93.16
cg01186777	chr19	6531016	-0.4209	0.3066	0.174	0.91	TNFSF9	3.16
cg16322014	chr11	6518559	-1.596	1.163	0.174	0.91	DNHD1	69.12
cg04270274	chr16	58662988	-0.2499	0.182	0.174	0.91	CNOT1	6.61
cg08652369	chr3	66429805	-0.3936	0.2868	0.174	0.91	LRIG1	94.31
cg05978244	chr4	6925212	-1.627	1.185	0.174	0.91	TBC1D14	92.17
cg15027606	chrX	53077819	-4.14	3.017	0.174	0.91	GPR173	46.86
cg24150051	chr1	223899998	-0.6955	0.5067	0.174	0.91	CAPN2	6.16
cg20223211	chr3	183547296	-0.5384	0.3922	0.174	0.91	PARL	92.14
cg14920199	chr15	50474232	-0.6484	0.4724	0.174	0.91	SLC27A2	7.18
cg07115879	chr12	52695515	-2.674	1.948	0.174	0.91	KRT86	66.32
cg17948986	chr13	50594404	-1.665	1.213	0.174	0.91	KCNRG	85.27
cg06900494	chr17	48609332	-1.114	0.8114	0.174	0.91	EPN3	57.58
cg24923279	chr18	76670370	-4.303	3.135	0.174	0.91		73.42
cg04242021	chr8	121137288	-1.327	0.9668	0.174	0.91	COL14A1	2.27
cg21369679	chr16	47007757	-0.819	0.5967	0.174	0.91	DNAJA2	5.74
cg02538052	chr3	196014745	-0.4522	0.3294	0.174	0.91	PCYT1A	3.44
cg10003961	chr6	168293749	-1.232	0.8978	0.174	0.91	MLLT4	59.8
cg21709909	chr11	122753429	-0.1366	0.09952	0.174	0.91	C11orf63	2.54
cg06616488	chr2	87035502	-0.3056	0.2227	0.174	0.91	CD8A	2.63
cg10105723	chrX	54206411	-2.263	1.649	0.174	0.91	FAM120C	72.06
cg01557798	chr1	228400628	-1.247	0.9083	0.174	0.91	OBSCN	14.43
cg21770462	chr5	71803219	-1.666	1.214	0.174	0.91	ZNF366	81.53
cg12259537	chr19	58514694	-1.946	1.418	0.174	0.91	ZNF606	14.75
cg23629187	chr8	125576109	1.088	0.7925	0.174	0.91	MTSS1	81.62
cg18135087	chr1	151517130	-1.771	1.29	0.174	0.91	TUFT1	78.95
cg07530363	chr11	46638681	-0.2186	0.1593	0.174	0.91	KIAA0652	2.94
cg08331345	chr16	28995882	-0.8881	0.6471	0.174	0.91	LAT	82.24
cg22296620	chr15	45315419	2.829	2.062	0.174	0.91	SORD	43.32
cg05657805	chr1	40942785	-0.214	0.1559	0.174	0.91	ZNF642	3.33
cg20540306	chr5	153787169	-1.554	1.132	0.174	0.91	GALNT10	78.28
cg14398113	chr15	48105127	-1.221	0.8895	0.174	0.91		26.15
cg23682609	chr20	52687365	-1.331	0.9698	0.174	0.91	BCAS1	36.05
cg18864179	chr1	175190954	0.8818	0.6426	0.174	0.91		9.13
cg26142490	chr10	27070113	-0.9083	0.6619	0.174	0.91	ABI1	34.4
cg18344056	chr19	12710914	1.291	0.9405	0.174	0.91	ZNF490	82.02
cg17616453	chr21	34175301	-1.801	1.312	0.174	0.91	C21orf62	36.38
cg00966780	chr7	73153975	-0.895	0.6522	0.174	0.91	ABHD11	78.46
cg10494282	chr1	44440945	-0.4642	0.3383	0.174	0.91	ATP6V0B	3.96
cg09854660	chr6	161694951	-0.3309	0.2411	0.174	0.91	AGPAT4	3.42
cg18729488	chr3	3221555	-0.2689	0.1959	0.174	0.91	CRBN	4.92
cg10451116	chr15	37350381	-1.367	0.9962	0.174	0.91	MEIS2	44.99
cg25258033	chr6	167368657	-3.497	2.548	0.174	0.91	RNASET2	63.8
cg05902963	chr14	100963370	1.93	1.406	0.174	0.91	WDR25	81.66
cg22902083	chr19	1026642	-0.5194	0.3785	0.174	0.91	CNN2	5.49
cg09153282	chr10	54216003	-3.98	2.901	0.174	0.91		63.94
cg26034150	chr2	201936608	-0.1546	0.1127	0.174	0.91	FAM126B	3.05
cg20219876	chr18	12377275	-0.1443	0.1051	0.174	0.91	AFG3L2	2.33
cg01252219	chr12	110302105	-1.78	1.297	0.174	0.91	GLTP	57
cg10556384	chr10	94828103	-2.184	1.592	0.174	0.91	CYP26C1	22.69
cg23742217	chr18	21853511	-1.384	1.008	0.174	0.91	OSBPL1A	85.85
cg04493000	chr22	48895658	-4.429	3.227	0.174	0.91	FAM19A5	47.46
cg19704558	chr17	35296732	-2.183	1.591	0.174	0.91	LHX1	43.97
cg16448847	chr3	134710864	-3.198	2.33	0.174	0.91	EPHB1	77.96
cg19262377	chr8	144503586	-3.333	2.429	0.174	0.91		40.4
cg04826883	chr15	63673893	-0.7961	0.5801	0.174	0.91	CA12	6.96
cg12513975	chr7	158951233	-2.16	1.574	0.174	0.91		44.3
cg09663203	chr17	73761474	-0.3875	0.2824	0.174	0.91	GALK1	5.54
cg14010720	chr20	62168878	-0.9218	0.6718	0.174	0.91	PTK6	80.72
cg06544141	chr1	27320384	-0.1018	0.07421	0.174	0.91	TRNP1	1.85
cg12122241	chr20	1920407	-0.8168	0.5953	0.174	0.91	SIRPA	85.25
cg03974889	chr1	91192162	2.748	2.003	0.174	0.91		44.52
cg17139085	chr1	36787356	0.7419	0.5407	0.174	0.91		10.28
cg02285386	chr22	35695157	2.181	1.59	0.174	0.91	TOM1	73.65
cg03048084	chrX	16888622	1.211	0.8829	0.174	0.91	RBBP7	5.06
cg05319212	chr16	66864375	0.8501	0.6196	0.174	0.91	NAE1	11.43
cg26501599	chr3	127310131	0.9336	0.6804	0.174	0.91	TPRA1	8.93
cg17272579	chr10	22609629	-0.1797	0.131	0.174	0.91	BMI1	1.75
cg12611448	chr3	185255217	-1.493	1.088	0.174	0.91	LIPH	70.69
cg15214605	chr13	50699773	-0.2368	0.1726	0.174	0.91	DLEU2	5.78
cg21582611	chr13	114059771	-1.965	1.432	0.174	0.91		48.86
cg20258249	chrX	64774985	-4.514	3.29	0.174	0.91		39.12
cg11662340	chr6	32166839	-1.39	1.013	0.174	0.91	NOTCH4	56.74
cg24610866	chr1	228134423	-0.2958	0.2156	0.174	0.91	WNT9A	3.68
cg06028151	chr8	12730092	-2.701	1.969	0.174	0.91		47.77
cg20283449	chr14	61190829	-0.4781	0.3485	0.174	0.91	SIX4	8.74
cg11361691	chr3	57993876	-0.2982	0.2174	0.174	0.91	FLNB	3.64
cg19755092	chr1	33713405	0.6436	0.4691	0.174	0.91		88.71
cg26220033	chr5	122180749	-0.3153	0.2298	0.174	0.91	SNX24	2.37
cg00037388	chr2	54951307	-0.6343	0.4623	0.174	0.91	EML6	5.39
cg27326113	chr8	91953125	-1.179	0.8591	0.174	0.91	NECAB1	84.44
cg11718135	chr2	192110830	-0.5641	0.4112	0.174	0.91	MYO1B	6.18
cg04362211	chr11	92577663	-0.656	0.4782	0.174	0.91	FAT3	92.4
cg16872028	chr6	33393792	-0.3496	0.2548	0.174	0.91	SYNGAP1	5.61
cg16149930	chr5	491321	-2.818	2.054	0.174	0.91	SLC9A3	68.63
cg09760574	chr20	34605662	1.198	0.873	0.174	0.91	C20orf152	23.91
cg17856083	chr1	167225234	-0.468	0.3411	0.174	0.91	POU2F1	93.2
cg02374912	chr2	44589161	-0.2855	0.2081	0.174	0.91	PREPL	3.58
cg20352178	chr15	69099262	0.8812	0.6423	0.174	0.91	C15orf28	83.04
cg06301555	chr13	29158152	1.359	0.9905	0.174	0.91		69.11
cg00955674	chr1	1478827	1.112	0.8103	0.174	0.91	SSU72	78.5
cg17152322	chr8	40997746	-1.432	1.044	0.174	0.91		87.16
cg08172461	chr2	200820611	-0.4262	0.3106	0.174	0.91	C2orf60	2.9
cg18558647	chr15	93198495	3.494	2.547	0.174	0.91	FAM174B	66.97
cg25992610	chr17	26368747	-0.1034	0.07538	0.174	0.91	NLK	2.14
cg04287375	chr10	102490920	-0.5508	0.4015	0.174	0.91		8.77
cg05588496	chr18	67067721	-1.75	1.276	0.174	0.91	DOK6	8.43
cg03087372	chr20	4803035	-1.089	0.794	0.174	0.91	RASSF2	21.51
cg17283447	chr3	119298222	-1.166	0.8502	0.174	0.91	ADPRH	14.45
cg01253508	chr5	173738923	-1.286	0.9376	0.174	0.91		16.43
cg19549279	chr17	2598521	-0.9075	0.6615	0.174	0.91	KIAA0664	86.98
cg15778346	chr7	75947261	-0.1686	0.1229	0.174	0.91		1.82
cg16501625	chr16	54628759	-2.027	1.478	0.174	0.91		15.61
cg10577273	chr11	64595102	1.292	0.9418	0.174	0.91	CDC42BPG	80.47
cg02132284	chr17	15686473	-5.086	3.708	0.174	0.91		47.72
cg18592315	chr21	38573916	-0.3189	0.2325	0.174	0.91	TTC3	93.6
cg08074621	chr16	67427606	-0.1468	0.107	0.174	0.91	TPPP3	1.57
cg08954352	chr10	44360899	-0.9131	0.6656	0.174	0.91		38.9
cg09528056	chr4	2964211	-0.8293	0.6045	0.174	0.91	GRK4	14.51
cg23521294	chr13	111810320	-1.849	1.348	0.174	0.91	ARHGEF7	86.06
cg22846582	chr12	52848214	-2.205	1.607	0.174	0.91		53.73
cg04550737	chr1	119530600	5.5	4.01	0.174	0.91	TBX15	23.8
cg14414903	chr2	240171712	-2.219	1.617	0.174	0.91	HDAC4	52.74
cg02299007	chr8	1140574	-9.852	7.182	0.174	0.91		38.83
cg02895639	chr22	48970993	-1.903	1.388	0.174	0.91	FAM19A5	13.29
cg17259298	chr5	145583025	-2.279	1.661	0.174	0.91	RBM27	7.16
cg01340347	chr5	173415630	-1.807	1.317	0.174	0.91	C5orf47	59.44
cg07091481	chr10	82169149	-1.753	1.278	0.174	0.91	C10orf58	64.32
cg26098401	chr1	45083278	-1.568	1.143	0.174	0.91	RNF220	34.22
cg04612503	chr16	3085515	-1.604	1.169	0.174	0.91	CCDC64B	42.29
cg26570218	chr2	25195142	-0.6508	0.4745	0.174	0.91	DNAJC27	2.44
cg19570406	chrX	152684911	-1.487	1.084	0.174	0.91	ZFP92	30.93
cg20042798	chr3	13036713	-0.9757	0.7113	0.174	0.91	IQSEC1	24.44
cg26157803	chr14	100773599	-1.298	0.9463	0.174	0.91	MIR345	12.77
cg10234985	chr19	49249932	-1.333	0.9715	0.174	0.91	IZUMO1	25.52
cg25934371	chr3	63427866	-2.673	1.949	0.174	0.91	SYNPR	59.38
cg15197342	chr1	110950013	-0.1722	0.1255	0.174	0.91	HBXIP	2.86
cg19251161	chr10	106094166	-0.7265	0.5296	0.174	0.91	ITPRIP	79.75
cg23520889	chr14	105801706	0.2294	0.1672	0.174	0.91	PACS2	98.75
cg08019718	chr3	154741330	-1.317	0.9603	0.174	0.91		73.02
cg17433678	chr10	3135764	-2.148	1.566	0.174	0.91	PFKP	53.19
cg03756121	chr11	6502436	-0.7461	0.544	0.174	0.91	ARFIP2	7.6
cg27169858	chr1	202936450	-0.2824	0.2059	0.174	0.91	CYB5R1	3.54
cg26544201	chr6	28806567	-0.3859	0.2813	0.174	0.91		3.3
cg06587969	chr17	7591899	-0.2093	0.1526	0.174	0.91	WRAP53	2.67
cg17405586	chr12	53074257	-1.529	1.115	0.174	0.91	KRT1	39.07
cg19397128	chr8	116681246	-0.6624	0.4829	0.174	0.91	TRPS1	2.73
cg19481686	chr9	22005288	-1.074	0.7833	0.174	0.91	CDKN2BAS	77.27
cg04737950	chr2	71504771	-0.925	0.6744	0.174	0.91		13.17
cg16175941	chr6	154779103	-0.3395	0.2475	0.174	0.91	CNKSR3	93.47
cg03896589	chr2	56410288	-1.018	0.7419	0.174	0.91	CCDC85A	80.18
cg22466830	chr18	9475498	-0.1137	0.08287	0.174	0.91	RALBP1	1.6
cg01870519	chr6	693728	0.929	0.6773	0.174	0.91	EXOC2	76.9
cg04014576	chr6	34112818	-0.2476	0.1805	0.174	0.91		4.07
cg10617994	chr19	18716527	-0.3644	0.2657	0.174	0.91	CRLF1	5.57
cg17283601	chr18	57567393	-0.4688	0.3418	0.174	0.91	PMAIP1	4.19
cg02221520	chr4	38859706	-1.737	1.267	0.174	0.91	TLR6	35.57
cg00837812	chr7	138665354	-1.907	1.391	0.174	0.91	KIAA1549	39.33
cg18896539	chr11	65479495	-0.3243	0.2365	0.174	0.91	KAT5	3.55
cg02653521	chr2	241373820	-1.162	0.8472	0.174	0.91	GPC1	89.18
cg21844184	chr4	69859705	-2.006	1.463	0.174	0.91		32.64
cg26119382	chr1	155561091	-1.056	0.7697	0.174	0.91		88.88
cg23989757	chr4	100573850	-1.043	0.7608	0.174	0.91		83.79
cg04600170	chr10	102484499	-2.88	2.1	0.174	0.91		22.41
ch.13.90716753R	chr13	91918752	-0.1713	0.1249	0.174	0.91		2.11
cg22433574	chr17	35849808	-0.1797	0.131	0.174	0.91	DUSP14	1.75
cg23102014	chr15	70574295	1.269	0.9254	0.174	0.91		65.25
cg02170103	chr16	4001959	-2.45	1.786	0.174	0.91		62.6
cg02782510	chr3	160820084	-0.3135	0.2286	0.174	0.91	B3GALNT1	94.62
cg13560853	chr12	78710064	2.404	1.753	0.174	0.91		24.17
cg13883376	chr9	18770966	-0.6618	0.4825	0.174	0.91	ADAMTSL1	91.41
cg24938498	chr3	42642146	-0.1059	0.07723	0.174	0.91	NKTR	1.25
cg01692978	chr16	86860774	-2.806	2.046	0.174	0.91		34.37
cg06567227	chr6	100909121	-1.44	1.05	0.174	0.91	SIM1	7.67
cg24120085	chr4	171012535	1.638	1.195	0.174	0.91	AADAT	84.25
cg12393623	chr17	81047627	0.9025	0.6581	0.174	0.91	METRNL	24.89
cg26798702	chr1	1373044	-1.239	0.9033	0.174	0.91	VWA1	80.46
cg10832035	chr6	170564889	-2.061	1.503	0.174	0.91	LOC154449	83.24
cg00782503	chr13	28540622	-0.9351	0.6819	0.174	0.91	CDX2	10.47
cg21149595	chr14	93813495	-2.168	1.581	0.174	0.91	KIAA1409	24.62
cg13297960	chr21	22370237	4.517	3.294	0.174	0.91	NCAM2	36.03
cg27626617	chr6	42749610	1.567	1.143	0.174	0.91		17.77
cg10354859	chr13	53024439	-0.1688	0.1231	0.174	0.91	VPS36	2.86
cg14816482	chr10	12390916	-0.9353	0.6821	0.174	0.91	CAMK1D	8.28
cg09252360	chr13	107220595	-0.9022	0.6578	0.174	0.91	ARGLU1	3.65
cg02717486	chr5	133512833	-0.992	0.7234	0.174	0.91	SKP1	7.44
cg24516106	chr2	72079413	0.3777	0.2754	0.174	0.91		96.39
cg00710617	chr20	50808543	-0.1536	0.112	0.174	0.91	ZFP64	1.19
cg24903893	chr5	158522515	-2.916	2.127	0.174	0.91	EBF1	29.67
cg04504933	chr1	77685251	-0.4659	0.3397	0.174	0.91	PIGK	6.9
cg01746088	chr2	38978194	-0.6623	0.483	0.174	0.91	SFRS7	7.24
cg24070823	chr2	87305913	-0.798	0.5819	0.174	0.91		89.47
cg26221029	chr8	1821860	-5.354	3.904	0.174	0.91	ARHGEF10	43.36
cg18129628	chr17	47113489	-1.648	1.202	0.174	0.91	IGF2BP1	38.3
cg16665310	chr13	100218136	-2.599	1.896	0.174	0.91		46.4
cg13946500	chr19	10217312	-0.7819	0.5702	0.174	0.91	PPAN-P2RY11	6.73
cg00418663	chr10	73491922	0.4315	0.3147	0.174	0.91	C10orf105	92.84
cg10015500	chr7	56241697	-1.642	1.197	0.174	0.91		78.97
cg07790079	chr1	116021925	2.374	1.731	0.174	0.91		74.7
cg25420482	chr6	31519182	-1.176	0.8579	0.174	0.91	NFKBIL1	79.16
cg06840973	chr5	141488426	-0.2447	0.1784	0.174	0.91	NDFIP1	3.49
cg25598400	chr17	39624076	1.484	1.082	0.174	0.91	KRT32	73.67
cg09580965	chr1	46215879	-0.2455	0.1791	0.174	0.91	IPP	3.38
cg18939664	chr7	157536681	-5.593	4.079	0.174	0.91	PTPRN2	65.59
cg24175311	chr3	118931113	1.948	1.421	0.174	0.91	B4GALT4	89.93
cg12394300	chr9	14322984	-0.6642	0.4843	0.174	0.91		3.6
cg14218037	chr3	155838032	-2.211	1.612	0.174	0.91	KCNAB1	80.82
cg02624019	chr19	46521467	-0.6296	0.4592	0.174	0.91	CCDC61	91.5
cg17783244	chr22	31738549	-1.11	0.8095	0.174	0.91	PATZ1	83.86
cg12150366	chr14	29238731	-3.193	2.329	0.174	0.91	FOXG1	74.95
cg13686857	chr11	131996760	-3.113	2.27	0.174	0.91	NTM	23.77
cg11621113	chr19	12776725	-1.538	1.122	0.174	0.91	MORG1	49.5
cg03089869	chr3	50541028	-0.2286	0.1667	0.174	0.91	CACNA2D2	1.93
cg26906273	chr1	39547881	-0.6697	0.4884	0.174	0.91	MACF1	9.04
cg27446005	chr6	50084140	-3.614	2.636	0.174	0.91		67.22
cg09259062	chr19	58987389	-1.098	0.8004	0.174	0.91	ZNF446	5.87
cg19721080	chrX	83445575	4	2.917	0.174	0.91		34.98
cg12911476	chr7	135347588	-0.2046	0.1492	0.174	0.91	PL-5283	2.38
cg08398855	chr16	89283970	-0.08372	0.06105	0.174	0.91	ZNF778	1.85
cg21715212	chr22	45406639	-1.98	1.444	0.174	0.91	PHF21B	17.92
cg04012082	chr12	1905096	-1.396	1.018	0.174	0.91	CACNA2D4	40.76
cg25980157	chr7	44836141	-0.1505	0.1097	0.174	0.91	PPIA	1.24
cg19709608	chr3	16558965	-1.924	1.404	0.174	0.91		47.14
cg27210852	chr21	46685308	0.2614	0.1906	0.174	0.91	POFUT2	97.84
cg14969671	chr10	131934538	-0.18	0.1312	0.174	0.91	GLRX3	2.64
cg18082515	chr10	95197126	0.3891	0.2838	0.174	0.91	MYOF	4.24
cg15958938	chr17	73726239	-1.028	0.7496	0.174	0.91	ITGB4	83.9
cg08344524	chr15	56091621	-1.04	0.7588	0.174	0.91		16.72
cg20196291	chr10	116164849	-1.28	0.9336	0.174	0.91	AFAP1L2	46.17
cg12185828	chr2	163200614	-2.237	1.631	0.174	0.91	GCA	5.42
cg05348708	chr17	79520615	-0.6373	0.4648	0.174	0.91	C17orf70	8.71
cg22529396	chr2	128293186	-0.7319	0.5338	0.174	0.91	MYO7B	65.16
cg04796181	chr6	27839850	-0.3395	0.2476	0.174	0.91	HIST1H3I	2.79
cg18458017	chr10	60421397	-2.266	1.653	0.174	0.91	BICC1	85.6
cg10712668	chr3	52740153	-0.127	0.09262	0.174	0.91	GLT8D1	2.7
cg14959746	chr4	7987834	-3.373	2.46	0.174	0.91	ABLIM2	28.21
cg08007639	chr16	2999034	-1.019	0.7432	0.174	0.91	FLYWCH1	79.34
cg17811978	chr7	33913611	-2.29	1.67	0.174	0.91		74.2
cg25290617	chr17	78940110	-0.959	0.6995	0.174	0.91	RPTOR	90.57
cg20546570	chr22	48605244	-1.789	1.305	0.174	0.91		35.43
cg07724407	chr6	166217639	-1.656	1.208	0.174	0.91		87.02
cg06708255	chr8	54570293	-3.382	2.466	0.174	0.91		44.58
cg03368046	chr12	50790423	1.312	0.957	0.174	0.91	FAM186A	21.07
cg18294158	chr7	103849187	-2.807	2.048	0.174	0.91	ORC5L	67.01
cg05798429	chr6	31743928	-1.461	1.065	0.174	0.91	C6orf27	61.83
cg27025137	chr17	70715578	-0.7129	0.52	0.174	0.91	SLC39A11	91.05
cg24497813	chr8	145910623	1.173	0.8558	0.174	0.91		14.9
cg04326353	chr8	70539979	-1.974	1.44	0.174	0.91	SULF1	81.75
cg21644096	chr1	26798522	-0.6177	0.4506	0.174	0.91	HMGN2	4.79
cg24923219	chr11	94964236	-0.2035	0.1484	0.174	0.91	SESN3	3.41
cg02599498	chr7	154998107	-1.53	1.116	0.174	0.91		82.3
cg14493094	chr4	132896579	-2.357	1.72	0.174	0.91		12.22
cg13882712	chr2	27603741	-0.1095	0.07987	0.174	0.91	ZNF513	2.22
cg01855272	chr1	38218191	-2.708	1.975	0.174	0.91	EPHA10	16.53
cg05017821	chr20	23346586	-0.8197	0.5979	0.174	0.91	GZF1	88.13
cg07236476	chr22	39715822	-0.1288	0.09397	0.174	0.91	SNORD43	1.85
cg15254876	chr10	77055082	-0.8107	0.5913	0.174	0.91		4.62
cg03285073	chr10	98119841	-0.7954	0.5802	0.174	0.91	OPALIN	75.16
cg25689129	chr19	5212310	-3.638	2.654	0.174	0.91	PTPRS	75.48
cg03638937	chr11	393570	-2.308	1.684	0.174	0.91	PKP3	42.74
cg00875272	chr1	47695321	-3.036	2.215	0.174	0.91	TAL1	26.5
cg17643598	chr7	150211855	-1.521	1.109	0.174	0.91	GIMAP7	14.24
cg26766403	chr8	49701487	-1.532	1.118	0.174	0.91		34.93
cg15549502	chr1	2268473	-1.91	1.394	0.174	0.91	MORN1	51.5
cg16929077	chr6	31927208	-0.3089	0.2253	0.174	0.91	RDBP	5.74
cg04206499	chr1	228284292	-0.6007	0.4382	0.174	0.91	ARF1	91.61
cg19182537	chr13	43598038	-1.209	0.8822	0.174	0.91	DNAJC15	5.14
cg05985655	chr5	16616805	-0.5787	0.4221	0.174	0.91	FAM134B	8.52
cg02138358	chr17	56358318	-1.133	0.8264	0.174	0.91	MPO	79.45
cg16669877	chr6	44041170	-0.108	0.07882	0.174	0.91		1.72
cg14975632	chr2	56410676	-0.5323	0.3883	0.174	0.91	CCDC85A	6.18
cg25149428	chr3	50653397	-0.46	0.3356	0.174	0.91	MAPKAPK3	6.64
cg01608045	chr19	3532665	-1.144	0.8348	0.174	0.91	FZR1	82.61
cg11646505	chr6	170764630	-0.9267	0.676	0.174	0.91		87.72
cg09669178	chr7	27309189	-4.212	3.072	0.174	0.91		58.11
cg04805229	chr2	175113062	-0.5428	0.396	0.174	0.91	OLA1	4.87
cg06639538	chr11	133373892	-2.161	1.577	0.174	0.91	OPCML	24.94
cg15142335	chr1	43938212	0.9511	0.6938	0.174	0.91		12.24
cg16135698	chr17	46825179	-3.768	2.749	0.174	0.91		47.32
cg13906701	chr6	167705750	-1.009	0.7364	0.174	0.91	UNC93A	23.65
cg02913037	chr19	14544368	-0.08224	0.06	0.174	0.91	PKN1	1.28
cg11024506	chr10	62668850	-1.126	0.8215	0.174	0.91	RHOBTB1	43.85
cg08771923	chr8	1876686	-3.931	2.868	0.174	0.91	ARHGEF10	75.42
cg23212796	chr1	3089597	3.976	2.901	0.174	0.91	PRDM16	50.15
cg25188387	chr6	31648680	-0.1106	0.08071	0.174	0.91	LY6G5C	2.32
cg17862332	chr10	28287388	-0.8772	0.64	0.174	0.91	ARMC4	10.81
cg04748321	chr17	14140734	-0.4044	0.295	0.174	0.91	CDRT15	92.88
cg14857764	chr13	50706663	-3.748	2.734	0.174	0.91		49.62
cg07250080	chr6	32822278	-0.7936	0.579	0.174	0.91	PSMB9	6.59
cg06327998	chr6	4892662	0.3734	0.2724	0.174	0.91	CDYL	93.6
cg10594414	chr2	240298910	-1.098	0.8009	0.174	0.91	HDAC4	77.95
cg13461482	chr11	67809271	-1.139	0.8307	0.175	0.91	TCIRG1	75.48
cg14276323	chr10	31609351	-0.13	0.09481	0.175	0.91	ZEB1	2.13
cg22241838	chr11	60680006	-1.004	0.7323	0.175	0.91	TMEM109	49.92
cg11559343	chr7	19748409	-0.1257	0.09172	0.175	0.91	TWISTNB	1.28
cg22817258	chr1	22195397	-1.079	0.7874	0.175	0.91	HSPG2	51.58
cg16072884	chr10	30317625	-1.468	1.071	0.175	0.91	KIAA1462	48.96
cg01996292	chr20	42087234	-0.2745	0.2003	0.175	0.91	SFRS6	4.58
cg03923071	chr5	153852929	-3.604	2.63	0.175	0.91		38.73
cg13108472	chrX	118722692	1.6	1.167	0.175	0.91	NKRF	87.62
cg26525313	chr6	139466669	-1.086	0.7927	0.175	0.91	HECA	88.9
cg15864691	chr7	27217606	1.36	0.9922	0.175	0.91	HOXA10	72.36
cg04220104	chr2	179387853	-1.528	1.115	0.175	0.91	MIR548N	4.72
cg01333788	chr1	35220814	-2.048	1.494	0.175	0.91	GJB5	42.11
cg26658471	chr20	25677673	-0.1618	0.118	0.175	0.91	ZNF337	2.96
cg05826823	chr9	130968072	-1.169	0.8531	0.175	0.91	CIZ1	45.02
cg15643885	chr8	17434749	-0.677	0.494	0.175	0.91	PDGFRL	4.6
cg01899620	chr13	113689422	1.021	0.7448	0.175	0.91	MCF2L	7.53
cg07108441	chr4	186508724	-1.869	1.363	0.175	0.91	SORBS2	27.41
cg21357024	chr2	25265137	-0.1945	0.1419	0.175	0.91	EFR3B	2.68
cg05889234	chr10	102983065	-1.079	0.7874	0.175	0.91		9.23
cg02597299	chr5	151304559	4.919	3.589	0.175	0.91	GLRA1	57.71
cg16408555	chr2	8787097	-0.8481	0.6188	0.175	0.91		81.6
cg01416712	chr4	41750864	-3.897	2.843	0.175	0.91	PHOX2B	19.4
cg04920616	chrX	49121288	-1.22	0.8902	0.175	0.91	FOXP3	89.59
cg05131766	chr16	47495110	-0.6965	0.5082	0.175	0.91	PHKB	3.02
cg08433011	chr21	36399540	-1.675	1.223	0.175	0.91	RUNX1	79.55
cg04930858	chrX	48777487	-2.083	1.52	0.175	0.91	PIM2	79.11
cg26262375	chr19	36545698	-0.1047	0.07643	0.175	0.91	WDR62	2.22
cg25289845	chr4	108132316	-2.459	1.794	0.175	0.91		30.08
cg06696917	chr16	58718412	-0.1525	0.1113	0.175	0.91	SLC38A7	3.23
cg13986249	chr9	37903631	-0.6276	0.458	0.175	0.91	MCART1	5.23
cg05071577	chr6	27840147	-0.3659	0.267	0.175	0.91	HIST1H3I	4.2
cg24722577	chr5	76034887	1.129	0.8242	0.175	0.91		74.13
cg15026150	chr1	154297836	-1.171	0.8546	0.175	0.91	ATP8B2	7.53
cg12276123	chr2	155555157	4.088	2.983	0.175	0.91	KCNJ3	21.67
cg11769406	chr22	43547298	-0.2626	0.1916	0.175	0.91	TSPO	3.23
cg08460812	chr4	109087419	-2.074	1.514	0.175	0.91	LOC641518	64.97
cg15087571	chr7	5462185	-0.5023	0.3665	0.175	0.91	TNRC18	6.29
cg10077410	chr15	79096751	-2.036	1.486	0.175	0.91	ADAMTS7	52.19
cg14980234	chr5	87986067	3.477	2.537	0.175	0.91		18.94
cg26984869	chr15	45927218	-1.112	0.8118	0.175	0.91	SQRDL	8.16
cg11189425	chr22	31063929	-0.1557	0.1136	0.175	0.91	DUSP18	1.82
cg06710648	chr1	58716377	-2.591	1.891	0.175	0.91	DAB1	31.67
cg03502982	chr14	25043625	-2.766	2.019	0.175	0.91	CTSG	35.53
cg07921503	chr7	2445843	-1.147	0.8372	0.175	0.91	CHST12	75.05
cg20563910	chr5	174152033	-0.673	0.4911	0.175	0.91	MSX2	8.67
cg23717187	chr17	38211166	1.081	0.7885	0.175	0.91	MED24	66.91
cg21573047	chr13	41238501	-0.3133	0.2286	0.175	0.91	FOXO1	3.53
cg01424460	chr3	64673301	-0.7288	0.5318	0.175	0.91	ADAMTS9	5.4
cg17473765	chr5	139016709	-2.075	1.514	0.175	0.91		37.39
cg04181864	chr22	45182358	0.8896	0.6492	0.175	0.91	ARHGAP8	90.32
cg02066590	chr22	47016623	-0.7674	0.56	0.175	0.91		85.63
cg16320788	chr8	73794096	-1.47	1.073	0.175	0.91	KCNB2	21.38
cg22626659	chr3	52334181	-0.9105	0.6645	0.175	0.91		20.67
cg23706187	chr4	127360896	-3.852	2.811	0.175	0.91		74.26
cg06431025	chr2	945298	-4.863	3.549	0.175	0.91	SNTG2	22.85
cg17786776	chr7	32996145	-0.7926	0.5784	0.175	0.91	FKBP9	91.93
cg10196071	chr1	244897004	-0.6111	0.446	0.175	0.91		92.37
cg21163015	chr9	140658436	0.4573	0.3337	0.175	0.91	EHMT1	92.74
cg11260715	chr7	22602834	-0.8378	0.6114	0.175	0.91		17.68
cg25654619	chr2	85555411	-0.1639	0.1196	0.175	0.91	TGOLN2	1.93
cg11079635	chr10	114133900	-0.6793	0.4957	0.175	0.91	ACSL5	91.17
cg12821636	chr10	12848088	-0.7711	0.5627	0.175	0.91	CAMK1D	84.48
cg02219125	chr14	89290504	-0.1215	0.0887	0.175	0.91	TTC8	2.54
cg03565584	chr19	17407427	-1.733	1.264	0.175	0.91	ABHD8	72.08
cg23855030	chr4	155337971	2.934	2.141	0.175	0.91	DCHS2	15.15
cg24211889	chr12	60332459	4.392	3.205	0.175	0.91		61.66
cg01140416	chr7	1293629	-3.438	2.509	0.175	0.91		39.09
cg08157194	chr22	41185264	-1.586	1.158	0.175	0.91	SLC25A17	76.77
cg05041871	chr2	1732234	-3.192	2.329	0.175	0.91	PXDN	65.66
cg16176837	chr1	5919155	-3.011	2.197	0.175	0.91		71.49
cg10866891	chr8	124085042	-0.2113	0.1542	0.175	0.91	WDR67	2.75
cg21295811	chr6	112668454	-0.5568	0.4063	0.175	0.91	RFPL4B	92.75
cg15554505	chr19	22123728	1.881	1.373	0.175	0.91		53.94
cg11408952	chr13	48892244	-1.297	0.9463	0.175	0.91	RB1	76.37
cg02767240	chr10	102246410	-1.994	1.455	0.175	0.91	SEC31B	86.02
cg02411879	chr17	38975396	-0.2676	0.1953	0.175	0.91	TMEM99	3.5
cg00288844	chr16	11835360	-1.29	0.9417	0.175	0.91	TXNDC11	44.98
cg07156824	chr12	120553302	-0.7608	0.5552	0.175	0.91	RAB35	79.92
cg22071344	chr2	48132877	-0.4792	0.3497	0.175	0.91	FBXO11	6.21
cg17061505	chr11	1594896	-1.025	0.7482	0.175	0.91	HCCA2	5.97
cg05790863	chr11	73073714	0.3611	0.2635	0.175	0.91	ARHGEF17	93.51
cg12611488	chr1	2169282	2.412	1.76	0.175	0.91	SKI	73.59
cg16118592	chr4	1148569	-2.25	1.642	0.175	0.91		28.43
cg09620840	chr6	30458149	-1.198	0.8743	0.175	0.91	HLA-E	22.42
cg07956434	chr7	100220005	-1.471	1.073	0.175	0.91	TFR2	64.93
cg01096096	chr5	137515366	-0.212	0.1547	0.175	0.91	BRD8	3.17
cg25460935	chr18	72163452	-0.124	0.09052	0.175	0.91	CNDP2	2.09
cg15118780	chr6	30128238	-1.234	0.9007	0.175	0.91	TRIM10	90.45
cg21605845	chr5	31532468	-0.1542	0.1126	0.175	0.91	RNASEN	1.64
cg22257099	chr17	17139986	-0.3545	0.2587	0.175	0.91	FLCN	3.57
cg02331784	chr3	114082760	-1.444	1.054	0.175	0.91	ZBTB20	87.98
cg13081213	chr7	26714757	-1.323	0.9656	0.175	0.91	SKAP2	79.53
cg07188233	chr14	92573147	-0.2299	0.1678	0.175	0.91	ATXN3	2.71
cg14745622	chr20	61447686	-0.4917	0.3589	0.175	0.91	COL9A3	4.02
cg02371363	chr15	73617541	-2.625	1.916	0.175	0.91	HCN4	55.57
cg06489728	chr10	130935309	-4.817	3.516	0.175	0.91		47.28
cg26174807	chr4	159992037	-0.5542	0.4045	0.175	0.91		89.37
cg14558880	chr19	1271275	-0.8391	0.6125	0.175	0.91	C19orf23	94.24
cg15766408	chr4	16850240	-4.978	3.633	0.175	0.91	LDB2	70.44
cg18949409	chr2	197036502	-0.5777	0.4216	0.175	0.91	STK17B	4.47
cg02558041	chr5	131133021	-0.549	0.4007	0.175	0.91	FNIP1	4.92
cg04198125	chr7	157211777	0.09585	0.06996	0.175	0.91		98.58
cg25854856	chr20	302165	-1.076	0.7853	0.175	0.91		76.2
cg16549027	chr6	43149629	-1.054	0.7691	0.175	0.91	CUL9	17.59
cg10591652	chr5	167956414	-1.14	0.8321	0.175	0.91	FBLL1	5.67
cg11239111	chr2	106811174	-0.3084	0.2251	0.175	0.91	UXS1	2.75
cg16165803	chr12	54450584	-0.2541	0.1855	0.175	0.91	FLJ12825	95.21
cg10582749	chr1	47974189	-0.4809	0.351	0.175	0.91		3.13
cg26875626	chr4	153021529	-1.123	0.8194	0.175	0.91		71.55
cg26926833	chr16	30194886	-0.1967	0.1436	0.175	0.91	CORO1A	3.2
cg07722220	chr2	206812926	-0.3264	0.2383	0.175	0.91		7.46
cg24642516	chr12	108908742	-0.5761	0.4205	0.175	0.91	FICD	4.98
cg04551967	chr17	1837764	-1.079	0.7878	0.175	0.91		94.55
cg14574237	chr6	29793526	3.165	2.311	0.175	0.91	HLA-G	50.38
cg01582974	chr16	31470194	-0.9909	0.7233	0.175	0.91	ARMC5	5.7
cg09725610	chr16	70553558	0.6983	0.5097	0.175	0.91	COG4	90.66
cg10258385	chr11	17410380	1.155	0.8434	0.175	0.91	KCNJ11	15.46
cg05345283	chr11	941207	-0.9316	0.68	0.175	0.91	AP2A2	83.12
ch.7.130936447R	chr7	131285907	-0.3895	0.2843	0.175	0.91		3.74
cg17368254	chr12	95942847	-0.7244	0.5288	0.175	0.91	USP44	7.34
cg03455225	chr3	23313729	-5.099	3.722	0.175	0.91	UBE2E2	87.77
cg09862950	chr6	132275639	-1.333	0.9729	0.175	0.91		33.41
cg13491481	chr3	62861142	-3.215	2.347	0.175	0.91	CADPS	9.28
cg24453429	chr1	161136002	-0.2798	0.2043	0.175	0.91	PPOX	3.08
cg01697623	chr20	61286344	-1.69	1.234	0.175	0.91	SLCO4A1	77.46
cg14888579	chr11	46426289	0.7526	0.5494	0.175	0.91	AMBRA1	87.99
cg04351665	chr10	6622297	-0.09803	0.07156	0.175	0.91	PRKCQ	1.61
cg06772099	chr2	172291680	-1.924	1.405	0.175	0.91	DCAF17	74.16
cg19196826	chr7	3018391	-1.455	1.062	0.175	0.91	CARD11	24.22
cg13674559	chrX	117479752	1.765	1.289	0.175	0.91	WDR44	9.54
cg05794227	chr16	56484937	-0.4052	0.2958	0.175	0.91	OGFOD1	1.78
cg15962744	chr12	114328074	-0.7908	0.5773	0.175	0.91	RBM19	85.49
cg05462819	chr11	125933319	-0.5441	0.3972	0.175	0.91	CDON	8.65
cg25520960	chr2	219863984	-1.251	0.9136	0.175	0.91		80.38
cg06927280	chr8	29953601	-0.7233	0.528	0.175	0.91	LEPROTL1	3.27
cg05805987	chr8	109260982	-0.1412	0.1031	0.175	0.91	EIF3E	2.61
cg11291464	chr10	116809201	-1.827	1.334	0.175	0.91		48.57
cg14995202	chr12	92464328	-1.527	1.115	0.175	0.91		32.86
cg21848788	chr8	1132050	-3.294	2.405	0.175	0.91		55.99
cg18080694	chr11	45697908	-0.6426	0.4691	0.175	0.91		93.31
cg05193067	chrX	102602623	-1.792	1.308	0.175	0.91		67.84
cg17793621	chr15	26108084	-1.996	1.457	0.175	0.91	ATP10A	11.22
cg05250953	chr7	92463343	-0.08858	0.06467	0.175	0.91	CDK6	1.72
cg17124278	chr6	31632953	-0.1066	0.07782	0.175	0.91	BAT4	1.28
cg26404226	chr10	90686467	-3.235	2.361	0.175	0.91		60.79
cg09400985	chr14	38728932	-4.257	3.108	0.175	0.91		74.25
ch.3.2372016F	chr3	121497031	-0.5159	0.3766	0.175	0.91	IQCB1	14.72
cg07433411	chr12	130953785	-1.011	0.738	0.175	0.91	RIMBP2	95.2
cg24358781	chr1	178067721	0.7217	0.5269	0.175	0.91	RASAL2	9.23
cg03241971	chr7	2638278	-1.311	0.9571	0.175	0.91	IQCE	63.21
cg26949829	chr17	40333464	-1.488	1.087	0.175	0.91	KCNH4	2.78
cg10689889	chr16	79634732	-1.016	0.7416	0.175	0.91	MAF	5.17
cg11143063	chr2	128177475	-1.3	0.9494	0.175	0.91	PROC	80.06
cg00767000	chr16	87525307	2.042	1.491	0.175	0.91	ZCCHC14	69.35
cg02776448	chr6	31829888	-1.202	0.8775	0.175	0.91	NEU1	69.13
cg21109167	chr3	37034084	-2.012	1.469	0.175	0.91	MLH1	21.54
cg13582873	chr2	207024197	-0.1216	0.08876	0.175	0.91	EEF1B2	1.85
cg01113597	chr9	116918183	-0.4203	0.3069	0.175	0.91	COL27A1	5.37
cg12074707	chr1	27019787	-0.3178	0.232	0.175	0.91		3.42
cg22322834	chr12	50135138	-0.829	0.6053	0.175	0.91	TMBIM6	5.54
cg05880330	chr3	137484517	-1.588	1.159	0.175	0.91		12.19
cg18255595	chr13	20735871	-1.612	1.177	0.175	0.91	GJA3	10.23
cg23036683	chr5	67512108	-0.1665	0.1216	0.175	0.91		3.08
cg05138702	chr10	126827000	-0.9461	0.6908	0.175	0.91	CTBP2	87.51
cg23807570	chr12	110787107	-0.5733	0.4186	0.175	0.91	ATP2A2	90.91
cg23302884	chr18	44338147	-4.049	2.957	0.175	0.91	ST8SIA5	27.05
cg16353899	chr1	156106742	-0.9071	0.6624	0.175	0.91	LMNA	87.19
cg03577502	chr4	148605466	-0.155	0.1132	0.175	0.91	PRMT10	2.36
cg23586996	chr17	77893850	-1.025	0.7487	0.175	0.91		87.23
cg22060087	chr20	32892208	-0.8632	0.6303	0.175	0.91	AHCY	91.67
cg09695996	chr16	1138489	-1.403	1.025	0.175	0.91	C1QTNF8	22.15
cg08811888	chr22	39262900	0.7497	0.5474	0.175	0.91	CBX6	96.03
cg10978544	chrX	15339848	-1.491	1.089	0.175	0.91	PIGA	73.53
cg22544485	chr7	27250097	-0.7939	0.5797	0.175	0.91		8.56
cg26741262	chr15	80189694	-0.4647	0.3394	0.175	0.91	MTHFS	3.07
cg03172651	chr20	13201655	-0.08929	0.0652	0.175	0.91	ISM1	1.59
cg05798107	chr17	40761563	-0.1379	0.1007	0.175	0.91	FAM134C	1.51
cg03603266	chr21	15755706	-0.1245	0.09093	0.175	0.91	HSPA13	1.95
cg18722790	chr4	95678898	-0.2132	0.1557	0.175	0.91	BMPR1B	3.29
cg01353486	chr6	88117432	-0.5465	0.3991	0.175	0.91	C6orf165	6.38
cg18712755	chr6	31600642	0.1632	0.1191	0.175	0.91	BAT2	97.33
cg02376282	chr11	1543206	-1.05	0.7665	0.175	0.91	HCCA2	85.33
cg16187092	chr19	58740004	-0.2225	0.1625	0.175	0.91	ZNF544	3.34
cg02831290	chr2	74981833	-1.126	0.822	0.175	0.91		86.34
cg03261268	chr16	66142008	-1.917	1.4	0.175	0.91		86.78
cg20058872	chr4	108645764	-0.5623	0.4106	0.175	0.91		91.06
cg00844197	chr19	55661330	-2.033	1.485	0.175	0.91	TNNT1	51.25
cg06647068	chr12	104853274	-2.75	2.008	0.175	0.91	CHST11	36.85
cg18204017	chr6	35309928	-1.367	0.998	0.175	0.91	PPARD	45.92
cg13399952	chr9	132652889	-2.232	1.63	0.175	0.91	FNBP1	51.08
cg27630153	chr16	88845038	0.1566	0.1144	0.175	0.91	FAM38A	97.97
cg27210818	chr22	47259682	-1.349	0.9854	0.175	0.91	TBC1D22A	68.09
cg17135503	chr4	154266588	-0.1911	0.1395	0.175	0.91	MND1	3.5
cg04373487	chr2	106743960	0.796	0.5813	0.175	0.91	UXS1	86.4
cg24063912	chr4	1052138	-1.092	0.7975	0.175	0.91		9.62
cg21794225	chr14	30397464	-3.239	2.365	0.175	0.91	PRKD1	26
cg19345678	chr6	6952995	1.512	1.104	0.175	0.91		77.05
cg05117124	chr16	30590996	-0.9821	0.7172	0.175	0.91		86.78
cg22444720	chr6	126240414	-0.172	0.1256	0.175	0.91	NCOA7	3.1
cg21276056	chr19	9965368	-2.04	1.49	0.175	0.91	OLFM2	44.19
cg14372935	chrX	15509191	-1.385	1.012	0.175	0.91	PIR	73.03
cg19583655	chr17	79869752	-1.3	0.9492	0.175	0.91	PCYT2	61.48
cg22671798	chr19	38229377	8.355	6.102	0.175	0.91	ZNF573	35.65
cg22559494	chr8	893490	-2.746	2.006	0.175	0.91		75.84
cg03373857	chr7	74489715	-0.3419	0.2497	0.175	0.91	WBSCR16	3.41
cg18425653	chr7	158858630	-1.875	1.369	0.175	0.91	VIPR2	31.67
cg12408601	chr6	27841665	-2.016	1.472	0.175	0.91	HIST1H4L	9.38
cg10525820	chr16	46877831	-1.827	1.334	0.175	0.91		70.01
cg21927362	chr5	44808985	-0.1664	0.1215	0.175	0.91	MRPS30	2.52
cg05738240	chr12	114337927	-2.633	1.923	0.175	0.91	RBM19	44.5
cg10879244	chr11	64577190	-1.192	0.8707	0.175	0.91	MEN1	51.55
cg17135392	chr22	19697889	-1.638	1.196	0.175	0.91		58.99
cg07936489	chr17	37558343	-1.168	0.8527	0.175	0.91	FBXL20	5.66
cg02121517	chr6	31624515	1.709	1.248	0.175	0.91	APOM	78.46
cg12792044	chr6	30181237	-0.9395	0.6862	0.175	0.91	TRIM26	3.64
cg14470803	chr9	122132379	1.166	0.8515	0.175	0.91	DBC1	9.17
cg26841013	chr1	228248013	2.985	2.18	0.175	0.91	WNT3A	37.89
cg01815801	chr13	114270609	-0.7695	0.562	0.175	0.91	TFDP1	79.45
cg02809009	chr19	50354510	-0.3217	0.235	0.175	0.91	PTOV1	3.27
cg02664664	chr10	72163983	-0.2554	0.1866	0.175	0.91	EIF4EBP2	3.23
cg06444781	chr12	121416510	-1.274	0.9301	0.175	0.91	HNF1A	83.39
cg03946442	chrX	20284665	2.293	1.675	0.175	0.91	RPS6KA3	14.88
cg13989528	chr11	64888932	-0.4225	0.3086	0.175	0.91	FAU	7.72
cg07741793	chr17	26989030	-0.2947	0.2152	0.175	0.91	SDF2	3.69
cg17373058	chr7	103969483	-1.504	1.099	0.175	0.91	LHFPL3	14.01
cg15869022	chr2	128404486	-1.316	0.9609	0.175	0.91	GPR17	76.16
cg08347500	chr16	54316049	-1.301	0.9502	0.175	0.91		8.11
cg01754790	chr13	33704258	-0.3584	0.2617	0.175	0.91	STARD13	94.24
cg18915456	chr15	74699653	1.351	0.9866	0.175	0.91		28.47
cg04609262	chr11	108464380	-0.1454	0.1062	0.175	0.91	EXPH5	3.12
cg22135468	chr22	20104774	-0.1806	0.1319	0.175	0.91	TRMT2A	2.21
cg26327274	chr17	79280924	-0.5511	0.4025	0.175	0.91	C17orf55	94
cg11614086	chr2	583115	-2.318	1.693	0.175	0.91		27.59
cg26252641	chr12	64783057	-2.25	1.643	0.175	0.91	C12orf56	67.68
cg13652373	chr22	49581756	-1.46	1.066	0.175	0.91		29.69
cg05697539	chr11	63906104	0.0782	0.05712	0.175	0.91	MACROD1	98.91
ch.1.422303F	chr1	11358290	0.8995	0.657	0.175	0.91		14.19
cg16240755	chr2	101959078	-2.161	1.578	0.175	0.91		56.87
cg10756125	chr14	89029559	-0.3249	0.2373	0.175	0.91	ZC3H14	4.25
cg10296755	chr16	810733	-1.288	0.9405	0.175	0.91	MSLN	41.19
cg04414245	chrX	153564210	-1.329	0.9704	0.175	0.91		91.21
cg20270932	chr13	110790353	-0.2474	0.1807	0.175	0.91		4.44
cg23433113	chr8	9008373	-0.5466	0.3993	0.175	0.91	PPP1R3B	5.67
cg02741249	chr16	23521983	-0.3095	0.2261	0.175	0.91	GGA2	4.95
cg18503728	chr17	13364556	-3.047	2.225	0.175	0.91		71.48
cg07830472	chr7	97983916	-1.421	1.038	0.175	0.91	BAIAP2L1	23.82
cg00956199	chr10	8078325	1.736	1.268	0.175	0.91		63.38
cg09238000	chr8	142238452	-1.114	0.8134	0.175	0.91	SLC45A4	32.84
cg13442173	chr6	105624247	-3.184	2.326	0.175	0.91	POPDC3	61.76
cg00826520	chr14	103683770	-0.4768	0.3483	0.175	0.91		92.62
cg14843989	chr17	10600751	-0.8997	0.6572	0.175	0.91	C17orf48	4.42
cg00430080	chr11	134202533	-1.72	1.257	0.175	0.91	GLB1L2	44.06
cg19407886	chrX	48328287	-1.22	0.8914	0.175	0.91	SLC38A5	34.51
cg15677497	chr6	30585191	-0.3087	0.2255	0.175	0.91	MRPS18B	9.78
cg26332285	chr10	134915746	-1.443	1.054	0.175	0.91	GPR123	47.25
cg05064352	chr22	45406545	-0.3733	0.2727	0.175	0.91	PHF21B	4.84
cg11635541	chrX	15869341	-2.1	1.534	0.175	0.91	AP1S2	81.79
cg13159785	chr2	85356751	2.038	1.489	0.175	0.91		49.12
cg13303203	chr17	4125596	-1.05	0.7669	0.175	0.91	ANKFY1	89.09
cg19409381	chr4	83351505	-1.078	0.7872	0.175	0.91	HNRPDL	4.97
cg15717719	chr2	24150218	-0.8299	0.6062	0.175	0.91	ATAD2B	7.26
cg04362096	chr11	123016010	0.4548	0.3322	0.175	0.91	ASAM	5.19
cg13049960	chr2	43037401	-0.1278	0.09338	0.175	0.91		1.67
ch.3.21287957F	chr3	21312953	-0.6076	0.4439	0.175	0.91		3.75
cg24998816	chr14	51706677	-0.1269	0.09269	0.175	0.91	TMX1	2.08
cg23024967	chr3	40150853	-1.347	0.9838	0.175	0.91	MYRIP	43.17
cg27368828	chr10	72358359	-1.244	0.909	0.175	0.91	PRF1	79.31
cg24847625	chr15	40660063	-2	1.461	0.175	0.91	DISP2	74.02
cg03830936	chr2	220415201	-1.111	0.8118	0.175	0.91	TMEM198	66.04
cg13945442	chr9	138673031	1.4	1.023	0.175	0.91	KCNT1	32.01
cg07164581	chr12	28123718	-1.133	0.8277	0.175	0.91	PTHLH	7.28
cg11564519	chr19	43967213	-1.691	1.236	0.175	0.91	LYPD3	48.79
cg10796400	chr8	143129203	-2.489	1.818	0.175	0.91		56.78
cg19067730	chr20	44518824	-1.35	0.9863	0.175	0.91	CTSA	22.63
cg01117456	chr20	21103366	-1.177	0.8596	0.175	0.91		88.89
cg08464505	chr13	113425982	-2.439	1.782	0.175	0.91	ATP11A	46.62
cg17822947	chr1	207842917	-3.583	2.618	0.175	0.91	CR1L	14.39
cg13655615	chr9	92291210	-0.5999	0.4382	0.175	0.91	LOC100129066	92.33
cg13707189	chr9	19028399	-2.724	1.99	0.175	0.91	FAM154A	57.21
cg11149930	chr2	119593625	-4.188	3.06	0.175	0.91		48.33
cg23028220	chr6	32937457	-0.1987	0.1452	0.175	0.91	BRD2	2.55
cg26852712	chr21	46890907	3.92	2.864	0.175	0.91	COL18A1	63.02
cg14649449	chr9	72660082	-2.243	1.639	0.175	0.91	MAMDC2	49.7
cg16312870	chr1	40343411	-1.067	0.7798	0.175	0.91	TRIT1	86.32
cg24062472	chr9	100818849	-0.2416	0.1765	0.175	0.91	NANS	3.38
cg04807004	chr15	83240693	-1.227	0.8968	0.175	0.91	CPEB1	8.03
cg17861791	chr1	113162073	-0.6254	0.4569	0.175	0.91	ST7L	7.92
cg12354192	chr3	171159987	-1.644	1.201	0.175	0.91	TNIK	77.27
cg02418899	chr7	31092589	-2.232	1.63	0.175	0.91	ADCYAP1R1	12.12
cg00450719	chr10	134584430	0.317	0.2316	0.175	0.91	INPP5A	92.78
cg24656529	chr4	17515119	-0.4516	0.33	0.175	0.91	QDPR	92.39
cg17165055	chr3	192584827	-0.4655	0.3401	0.175	0.91	C3orf59	91.88
cg09557991	chr1	12227927	-2.505	1.83	0.175	0.91	TNFRSF1B	48.17
cg23481221	chr20	43589229	-0.1208	0.08829	0.175	0.91	TOMM34	2.45
cg07182756	chr6	39902296	-3.266	2.386	0.175	0.91	MOCS1	38.85
cg03091752	chr19	51221605	-1.514	1.106	0.175	0.91	SHANK1	10.6
cg07915434	chr10	102894342	3.301	2.412	0.175	0.91	TLX1	47.03
cg17512904	chr4	101107472	-0.6505	0.4752	0.175	0.91	DDIT4L	91.25
cg20289609	chr1	156051792	-0.5315	0.3883	0.175	0.91	MEX3A	8.24
cg22888181	chr10	106089003	-0.3918	0.2863	0.175	0.91	ITPRIP	5.33
cg16123211	chr14	105915004	-0.9437	0.6895	0.175	0.91	MTA1	69.98
cg26201589	chr12	56710225	-0.1749	0.1278	0.175	0.91	PAN2	1.74
cg09583024	chr16	67682005	-1.875	1.37	0.175	0.91	RLTPR	48.38
cg18922542	chr7	70256003	-1.535	1.122	0.175	0.91	AUTS2	84.97
cg10878444	chr14	77966530	-1.613	1.178	0.175	0.91	ISM2	82.46
cg11419506	chr10	28034856	-3.761	2.748	0.175	0.91	MKX	11.08
cg07305719	chr10	64133406	1.179	0.8616	0.175	0.91	ZNF365	84.93
cg01941313	chr13	113120234	-1.768	1.292	0.175	0.91		32.51
cg03268399	chr8	141985597	-0.8527	0.623	0.175	0.91	PTK2	83.85
cg25351263	chr15	89158396	-1.109	0.8105	0.175	0.91		73.34
cg03318614	chr5	140174612	-2.939	2.148	0.175	0.91	PCDHA1	53.44
cg03995156	chr6	32122864	-1.025	0.749	0.175	0.91	PPT2	56.47
cg00048370	chr6	164506939	-0.9419	0.6882	0.175	0.91		87.85
cg19953599	chr12	64173672	-0.2671	0.1952	0.175	0.91	TMEM5	1.86
cg00034604	chr8	54787585	-1.381	1.009	0.175	0.91	RGS20	80.81
cg23216654	chr17	48195107	-0.9604	0.7017	0.175	0.91	SAMD14	47.05
cg04336859	chr19	52005153	-1.764	1.289	0.175	0.91	SIGLEC12	52.14
cg07017869	chr11	45711290	-1.503	1.098	0.175	0.91		86.07
cg23247945	chr5	140530410	-4.112	3.005	0.175	0.91	PCDHB6	44.91
cg12320221	chr17	39890581	-0.1442	0.1054	0.175	0.91	HAP1	1.55
cg02258112	chr3	51814131	1.96	1.432	0.175	0.91	IQCF6	84.41
cg00127198	chr7	555518	-2.569	1.877	0.175	0.91	PDGFA	47.92
cg06202585	chr2	38325802	-0.7715	0.5637	0.175	0.91		7.04
cg26412441	chr11	64825998	-0.9344	0.6828	0.175	0.91	NAALADL1	82.59
cg17397004	chr22	38863644	-1.464	1.07	0.175	0.91	KDELR3	39.81
cg14665592	chr2	161225054	-1.771	1.294	0.175	0.91	RBMS1	83.82
cg27343684	chr6	52775252	-1.311	0.958	0.175	0.91	GSTA3	51.7
cg12059226	chr2	152955749	-0.1705	0.1246	0.175	0.91	CACNB4	1.87
cg05860890	chr8	110986870	-0.8006	0.585	0.175	0.91	KCNV1	6.59
cg18854004	chr2	8444004	-0.7589	0.5546	0.175	0.91		87.24
cg09250933	chr2	114035619	2.223	1.625	0.175	0.91	PAX8	29.91
cg14645650	chr1	25228801	-1.972	1.441	0.175	0.91	RUNX3	58.51
cg13910746	chr8	144365795	-1.839	1.344	0.175	0.91		70.9
cg23030111	chr2	182549104	-0.671	0.4903	0.175	0.91		4.25
cg17143565	chr17	33569990	-0.1833	0.1339	0.175	0.91	SLFN5	1.99
cg20166714	chr12	113592444	-1.518	1.109	0.175	0.91	CCDC42B	4.09
cg02008828	chr6	163731427	-1.018	0.7441	0.175	0.91	PACRG	84.52
cg14113907	chr4	1600175	-3.768	2.754	0.175	0.91		62.39
cg16101278	chr6	6648823	-1.966	1.437	0.175	0.91	LY86	27.78
cg00570896	chr1	51443449	-0.452	0.3303	0.175	0.91		4.06
cg00967519	chr6	44329051	-2.381	1.74	0.175	0.91	SPATS1	47.97
cg12950030	chr14	104356109	-1.185	0.8662	0.175	0.91		13.25
cg22336107	chr19	14606894	-0.2634	0.1925	0.175	0.91	GIPC1	4.51
cg04834228	chr20	61392703	-1.375	1.005	0.175	0.91	NTSR1	50.96
cg07610853	chr13	113346616	-2.108	1.54	0.175	0.91	ATP11A	35.42
cg06251420	chr6	168684623	-3.429	2.506	0.175	0.91		77.93
cg26879578	chr1	95700272	-0.1265	0.09244	0.175	0.91	RWDD3	2.91
cg14464791	chr11	118661599	0.2799	0.2045	0.175	0.91	DDX6	5.48
cg05364829	chr1	21671910	-0.1694	0.1238	0.175	0.91	ECE1	2.55
cg21078654	chr15	52130305	-1.742	1.273	0.175	0.91	TMOD3	73.31
cg01067983	chr6	2961157	-2.906	2.123	0.175	0.91	SERPINB6	56.99
cg22726273	chr8	145268244	-0.7869	0.5751	0.175	0.91	HEATR7A	88.11
cg16411781	chr2	146349557	-4.282	3.129	0.175	0.91		69.86
cg11101117	chr10	102997865	-2.149	1.571	0.175	0.91	FLJ41350	34.6
cg18166655	chr1	184944153	-0.3976	0.2906	0.175	0.91	FAM129A	92.37
cg04139827	chr1	151547835	0.6074	0.4439	0.175	0.91	TUFT1	90.83
cg21249366	chr9	129450136	-2.592	1.894	0.175	0.91	LMX1B	40.35
cg23355952	chr17	79212932	-0.3702	0.2706	0.175	0.91	C17orf89	5.11
cg17953520	chr20	62283703	-0.1252	0.09153	0.175	0.91	STMN3	1.7
cg06938133	chr17	80584878	-2.203	1.61	0.175	0.91	WDR45L	68.74
cg05665555	chr6	167314962	-4.327	3.162	0.175	0.91		44.36
cg23987897	chr10	134775949	-4.334	3.168	0.175	0.91		27.23
cg10700934	chr6	30296700	-0.4325	0.3161	0.175	0.91	TRIM39	94.44
cg18630552	chr19	39935857	-0.1267	0.09256	0.175	0.91	SUPT5H	2.87
cg08142848	chr1	44171807	-0.956	0.6987	0.175	0.91	ST3GAL3	64.84
cg04111467	chr3	197663873	1.198	0.8753	0.175	0.91	IQCG	81.3
cg07174347	chr4	62635353	-1.19	0.8695	0.175	0.91	LPHN3	55.45
cg04676561	chr6	27835191	-0.5049	0.369	0.175	0.91	HIST1H1B	5.01
cg15754499	chr19	28400822	3.142	2.296	0.175	0.91		76.72
cg03579904	chr16	87739430	0.1642	0.12	0.175	0.91	LOC100129637	97.69
cg11225357	chr17	79339278	-2.065	1.509	0.175	0.91		77.49
cg14851346	chr12	38532713	-0.4796	0.3505	0.175	0.91		7.27
cg24626003	chr11	6502573	-0.1132	0.08275	0.175	0.91	ARFIP2	1.86
cg26472441	chr20	37302712	-2.153	1.574	0.175	0.91		17.47
cg21227347	chr9	117374170	-0.3118	0.2279	0.175	0.91	C9orf91	3.51
cg26029547	chr6	31939085	-1.308	0.956	0.175	0.91	STK19	80.76
cg07855447	chr2	168401353	-2.452	1.792	0.175	0.91		86.39
cg07939046	chr6	31933695	-1.086	0.7934	0.175	0.91	SKIV2L	74.89
cg09230996	chr10	102498419	-3.367	2.46	0.175	0.91		28.28
cg03363565	chr16	474528	-1.797	1.314	0.175	0.91	RAB11FIP3	61.34
cg14685948	chr10	71608654	-1.927	1.409	0.175	0.91	COL13A1	52.88
cg11856487	chr1	43219796	-0.8399	0.6138	0.175	0.91	LEPRE1	65.28
cg01788205	chr15	25959097	-2.242	1.638	0.175	0.91	ATP10A	67.11
cg14708411	chr5	1060679	-7.666	5.603	0.175	0.91	SLC12A7	66.03
cg25074751	chr2	173601133	-1.021	0.7461	0.175	0.91	RAPGEF4	9.78
cg11384718	chr3	121553940	-0.1435	0.1049	0.175	0.91	IQCB1	2.45
cg17339927	chr12	132991124	-1.941	1.418	0.175	0.91		60.62
cg04820195	chr11	110035921	-1.2	0.8772	0.175	0.91	ZC3H12C	78.09
cg23699239	chr22	21356776	0.2339	0.1709	0.175	0.91	FLJ39582	3.24
cg19519643	chr4	187840862	-2.736	2	0.175	0.91		87.29
cg22523078	chr15	74417907	-2.427	1.774	0.175	0.91		43.06
cg14160480	chr1	15697398	0.898	0.6563	0.175	0.91	FHAD1	78.22
cg22885332	chr5	139034002	-1.132	0.8277	0.175	0.91	CXXC5	34.65
cg06609390	chr14	69618595	-0.2201	0.1608	0.175	0.91	DCAF5	4.58
cg19433065	chr4	123844246	-0.3401	0.2486	0.175	0.91	SPATA5	3.23
cg07153665	chr16	66613206	2.979	2.177	0.175	0.91	CMTM2	59.58
cg02610507	chr8	145911260	-0.278	0.2032	0.175	0.91		3.4
cg02071418	chr4	174439060	-1.774	1.297	0.175	0.91		49.36
cg11100795	chr5	77583915	0.6576	0.4807	0.175	0.91	AP3B1	10.83
cg22680536	chr4	55636163	-0.7531	0.5505	0.175	0.91		90.62
cg10135753	chr19	55817121	-1.379	1.008	0.175	0.91	BRSK1	46.03
cg23864993	chr4	8621266	-1.576	1.152	0.175	0.91	CPZ	68.89
cg00478692	chr2	128145435	-0.1149	0.08399	0.175	0.91		2.34
cg07720403	chr19	7622127	-0.4847	0.3543	0.175	0.91	PNPLA6	94.27
cg01357745	chr2	148264586	-1.331	0.9728	0.175	0.91		95.41
cg13944389	chr9	94495272	-0.6659	0.4867	0.175	0.91	ROR2	90.88
cg09468285	chr1	207850707	-2.502	1.829	0.175	0.91	CR1L	65.18
cg24937877	chr1	11444066	-0.387	0.2829	0.175	0.91		4.47
cg12748608	chr7	931987	0.2002	0.1464	0.175	0.91	C7orf20	98.38
cg10052368	chr12	48163063	-2.861	2.091	0.175	0.91		82.11
cg14526718	chr2	176932840	-3.365	2.46	0.175	0.91		42.87
cg03595407	chr3	143690404	-0.3632	0.2655	0.175	0.91	C3orf58	3.09
cg09994553	chr10	7859768	1.765	1.29	0.175	0.91	TAF3	14.09
cg02711726	chr17	80685570	-0.44	0.3216	0.175	0.91	FN3KRP	92.25
cg16266669	chr1	1144558	-1.973	1.442	0.175	0.91		48.76
cg25068071	chr11	2033843	-1.73	1.264	0.175	0.91		58.73
cg06119711	chr8	142010441	-0.2353	0.172	0.175	0.91	PTK2	1.64
cg22103266	chr13	44539716	-1.363	0.9964	0.175	0.91		55.97
cg16928551	chr6	32847441	-4.493	3.285	0.175	0.91	PPP1R2P1	56.37
cg19499581	chr10	134955748	-1.309	0.9566	0.175	0.91		36.18
cg16471877	chr6	99817927	-8.823	6.45	0.175	0.91	COQ3	61.31
cg06118626	chr6	33267078	-0.1141	0.08343	0.175	0.91	RGL2	1.74
cg26520908	chr1	3191876	3.652	2.67	0.175	0.91	PRDM16	59.79
cg15663316	chr10	15129319	-3.444	2.517	0.175	0.91	ACBD7	71.62
cg25574111	chr19	46544802	-0.967	0.7069	0.175	0.91	IGFL4	19.74
cg01783101	chr7	118498931	2.648	1.935	0.175	0.91		19.44
cg25714252	chr2	11070645	-2.384	1.742	0.175	0.91		64.54
cg23917006	chr1	43207294	-0.8582	0.6274	0.175	0.91	CLDN19	72.16
cg26025944	chr16	23193717	-0.2346	0.1715	0.175	0.91	SCNN1G	3.51
cg09380594	chr14	67980422	-1.321	0.9657	0.175	0.91	TMEM229B	81.3
cg07250214	chr17	77763166	-1.003	0.7336	0.175	0.91		86.58
cg26110064	chr1	68154614	-1.308	0.9562	0.175	0.91		82.1
cg25671438	chr17	7240223	-0.9407	0.6877	0.175	0.91	ACAP1	82.4
cg06564376	chr7	105466449	-0.7612	0.5565	0.175	0.91	ATXN7L1	89.25
cg07649619	chr12	110906223	-0.509	0.3721	0.175	0.91	GPN3	4.69
cg15847600	chr8	143995000	-1.44	1.052	0.175	0.91	CYP11B2	29.57
cg26828533	chr8	119861592	-1.689	1.235	0.175	0.91		16.99
cg19033555	chr8	6736385	-1.265	0.9248	0.175	0.91	DEFB1	77.27
cg09421111	chr16	57673122	-3.57	2.61	0.175	0.91	GPR56	81.47
cg01079118	chr10	131567828	1.605	1.174	0.175	0.91		94.97
cg10877183	chr10	133528844	-2.035	1.488	0.175	0.91		53.59
cg08412936	chr6	31097051	3.689	2.697	0.175	0.91	PSORS1C1	34.81
cg20535787	chr13	38444012	-0.6541	0.4782	0.175	0.91	TRPC4	4.84
cg20974621	chr3	42815945	-0.8743	0.6392	0.175	0.91	CCDC13	86.15
cg02634043	chr7	613593	-1.63	1.191	0.175	0.91	PRKAR1B	87.54
cg00930833	chr8	41168264	-1.032	0.7546	0.175	0.91	SFRP1	10.69
cg02223905	chr3	46720206	-0.7638	0.5584	0.175	0.91	ALS2CL	88.08
cg08559214	chr2	168839903	0.7436	0.5436	0.175	0.91	STK39	92.1
cg01982592	chr16	78513115	-1.975	1.444	0.175	0.91	WWOX	80.37
cg05785222	chr7	155019550	-1.156	0.8454	0.175	0.91		68.7
cg24522105	chr3	130465237	-0.3911	0.286	0.175	0.91	PIK3R4	5.96
cg07236911	chr5	54603532	-0.1372	0.1003	0.175	0.91	SKIV2L2	2.01
cg16206504	chr13	114917223	-1.796	1.313	0.175	0.91		20.5
cg03561338	chr14	88601933	-2.752	2.012	0.175	0.91		38.57
cg26097878	chr17	4690797	-0.8003	0.5851	0.175	0.91	GLTPD2	7.01
cg05972033	chr7	104654720	-0.1489	0.1089	0.175	0.91	MLL5	1.49
cg07179872	chr5	140802135	3.366	2.461	0.175	0.91	PCDHGA4	72.45
cg11963985	chr1	249164171	-0.9274	0.678	0.175	0.91		86.59
cg04913974	chr14	58063811	-2.177	1.592	0.175	0.91	SLC35F4	20.24
cg13924105	chr3	128765899	-2.143	1.567	0.175	0.91		47.74
cg08277287	chr1	242120907	-2.305	1.686	0.175	0.91		85.23
cg01238073	chr7	50766441	-1.949	1.425	0.175	0.91	GRB10	82.82
cg10455412	chr12	67919042	2.196	1.606	0.175	0.91		79.25
cg02592403	chr19	51614910	-1.786	1.306	0.175	0.91		24.79
cg13716421	chr5	118788126	1.218	0.8902	0.175	0.91	HSD17B4	18.08
cg22561757	chr8	27529643	-1.153	0.843	0.175	0.91	SCARA3	53.94
cg04892447	chr16	87429184	0.6677	0.4882	0.175	0.91	MAP1LC3B	68.31
cg20740249	chr7	130018834	-0.2584	0.1889	0.175	0.91	CPA1	94.19
cg02824793	chr17	63823962	-2.678	1.958	0.175	0.91	CCDC46	78.41
cg01025800	chr19	807340	0.8806	0.6438	0.175	0.91	PTBP1	95.98
cg14047019	chr19	55690876	-1.418	1.037	0.175	0.91	SYT5	3.45
cg01066936	chr22	41776843	-1.856	1.357	0.175	0.91	TEF	26.91
cg15161691	chr11	134257429	-3.437	2.513	0.175	0.91	B3GAT1	52.32
cg03411979	chr13	52028301	-0.4376	0.32	0.175	0.91	INTS6	5.04
cg16711597	chr13	99196034	-0.4491	0.3283	0.175	0.91	STK24	92.3
cg07620854	chr22	20107044	-0.6934	0.507	0.175	0.91	RANBP1	88.82
cg04689082	chr3	194406572	-0.3399	0.2485	0.175	0.91	FAM43A	1.7
cg20528837	chr3	45052889	-2.442	1.786	0.175	0.91	EXOSC7	45.29
cg15857051	chr14	69099116	-0.899	0.6574	0.175	0.91		80.07
cg26928467	chr16	577442	-0.3583	0.262	0.175	0.91	SOLH	3.66
cg21809624	chr17	63569403	-0.6425	0.4698	0.175	0.91		91
cg27119358	chr19	47217696	-2.882	2.107	0.175	0.91	PRKD2	24.84
cg03991534	chr2	218182275	-0.3289	0.2405	0.175	0.91	DIRC3	94.82
cg05091997	chr17	60897721	-1.559	1.14	0.175	0.91		57.89
cg12055258	chr7	121651766	-1.964	1.436	0.175	0.91	PTPRZ1	32.45
cg13663912	chr9	110044872	-0.3236	0.2367	0.175	0.91	RAD23B	6.21
cg08951958	chr9	133738155	-0.3731	0.2729	0.175	0.91	ABL1	92.71
cg03328935	chr1	201654971	-0.5616	0.4107	0.175	0.91	NAV1	92.65
cg04813158	chr3	154042466	-0.1461	0.1069	0.175	0.91	DHX36	2.72
cg10262770	chr6	32135370	-1.291	0.9441	0.175	0.91	EGFL8	36.31
cg00983485	chr15	31284262	-0.3525	0.2578	0.175	0.91	MTMR10	3.13
cg17030841	chr2	240323363	-0.07721	0.05646	0.175	0.91	HDAC4	1.39
cg00692279	chr22	50448934	-1.567	1.146	0.175	0.91	IL17REL	56.83
cg02592416	chr12	52680161	0.2636	0.1928	0.176	0.91	KRT81	96.92
cg07438401	chr3	67698057	1.6	1.17	0.176	0.91	SUCLG2	43.43
cg18297736	chr4	85416865	-2.1	1.536	0.176	0.91	NKX6-1	33.79
cg00969087	chr1	116710331	-0.7678	0.5615	0.176	0.91		22.09
cg14296903	chr19	11494347	-0.2822	0.2064	0.176	0.91	EPOR	5.82
cg12691373	chr17	79670378	-0.1467	0.1073	0.176	0.91	MRPL12	1.38
cg12062088	chr19	1231165	-2.725	1.993	0.176	0.91	C19orf26	79.7
cg17565279	chr17	7011234	-1.237	0.9045	0.176	0.91	ASGR2	78.62
cg21042749	chr8	145676033	0.09337	0.06828	0.176	0.91	CYHR1	98.65
cg19430897	chr6	26034145	-0.4117	0.3011	0.176	0.91	HIST1H2AB	3.83
cg16799897	chr16	3208876	-0.1984	0.1451	0.176	0.91		1.82
cg03284853	chr16	46724152	-0.2197	0.1607	0.176	0.91	ORC6L	3.62
cg15654264	chr1	150340011	-2.485	1.817	0.176	0.91	RPRD2	71.46
cg11256214	chr12	110211642	-1.051	0.7687	0.176	0.91	MGC14436	22.6
cg07549090	chr1	236140577	-0.3327	0.2433	0.176	0.91	NID1	95.17
cg05754808	chr9	100881659	-0.6035	0.4414	0.176	0.91	TRIM14	3.46
cg26375196	chr3	178970407	-1.323	0.9674	0.176	0.91	KCNMB3	81.2
cg22031629	chr22	21355869	-0.7964	0.5825	0.176	0.91	THAP7	3.32
cg20181426	chr8	10469310	1.565	1.144	0.176	0.91	RP1L1	88.12
cg13060573	chr17	37709314	-0.3195	0.2337	0.176	0.91		94.5
cg04413673	chr8	10470278	1.81	1.323	0.176	0.91	RP1L1	79.17
cg09195098	chr6	10529972	-0.9199	0.6727	0.176	0.91	GCNT2	84.29
cg17725211	chr1	15480236	-0.1517	0.1109	0.176	0.91	TMEM51	2.47
cg08938062	chr20	5589042	-0.7341	0.5369	0.176	0.91	RP5-1022P6.2	87.42
cg07815386	chr2	101925384	-0.5979	0.4373	0.176	0.91	RNF149	4.61
cg15566619	chr20	44486216	-0.1722	0.1259	0.176	0.91	ZSWIM3	2.73
cg19802378	chr10	73810444	-1.125	0.8227	0.176	0.91		82.87
cg02541778	chr8	55382901	-3.421	2.502	0.176	0.91		21.18
cg25048357	chr11	118955763	-0.3744	0.2738	0.176	0.91	HMBS	3.17
cg18257955	chr15	25454202	-3.12	2.282	0.176	0.91	SNORD115-15	49.08
cg07699237	chr10	134489106	0.296	0.2165	0.176	0.91	INPP5A	96.17
cg06000050	chr6	119256092	-0.3181	0.2327	0.176	0.91	MCM9	2.56
cg00455216	chr16	52579649	-1.413	1.034	0.176	0.91	TOX3	5.42
cg05828030	chr6	168816659	-1.634	1.195	0.176	0.91		87.27
cg17006413	chr1	942451	-1.61	1.177	0.176	0.91		81.58
cg02868790	chr6	53377998	-0.3307	0.2419	0.176	0.91	GCLC	93.87
cg10040530	chr14	104010839	2.716	1.987	0.176	0.91		89.48
cg14771889	chr4	94756895	-3.062	2.239	0.176	0.91		49.03
cg24382680	chr15	80351977	-0.08966	0.06557	0.176	0.91	ZFAND6	1.41
cg08098964	chr19	7680443	2.931	2.144	0.176	0.91	KIAA1543	77.53
cg17676631	chr19	13735020	-3.568	2.609	0.176	0.91		25.92
cg06948089	chr1	161953593	-3.373	2.467	0.176	0.91	OLFML2B	60.97
cg26315277	chr11	31839549	-2.262	1.654	0.176	0.91	PAX6	19.33
cg22708831	chr15	43789323	-0.8702	0.6365	0.176	0.91	TP53BP1	90.43
cg24440658	chr10	82295723	4.737	3.465	0.176	0.91		16.59
cg27434638	chr12	130567996	-1.462	1.069	0.176	0.91		85.19
cg08818866	chr2	33415906	-0.7555	0.5526	0.176	0.91	LTBP1	88.35
cg03329500	chr22	44205978	-2.162	1.581	0.176	0.91	EFCAB6	45.87
cg02675466	chr16	27761089	-1.382	1.011	0.176	0.91	KIAA0556	73.38
cg19017906	chr10	111967294	-0.138	0.1009	0.176	0.91	MXI1	1.65
cg14149172	chr1	151298905	0.3652	0.2671	0.176	0.91	PI4KB	6.54
cg10655236	chr17	753974	-2.31	1.689	0.176	0.91	NXN	27.88
cg27247252	chr8	67975895	-1.284	0.939	0.176	0.91	CSPP1	15.54
cg17055145	chr6	76459077	-0.1067	0.07801	0.176	0.91	MYO6	1.93
cg26722658	chr11	124545191	-3.001	2.195	0.176	0.91	SPA17	65.55
cg08052120	chr19	52409580	1.646	1.204	0.176	0.91	ZNF649	73.92
cg06777194	chr16	1030444	-1.863	1.363	0.176	0.91	SOX8	18.97
cg01638284	chr17	37081241	-0.5385	0.3939	0.176	0.91		91.4
cg15475840	chr10	102995719	-1.422	1.04	0.176	0.91	FLJ41350	68.04
cg14938730	chr6	10723588	-0.2252	0.1647	0.176	0.91	TMEM14C	3
cg24357276	chr1	114472822	-0.3552	0.2598	0.176	0.91	HIPK1	1.96
cg14201097	chr22	20231488	-1.413	1.034	0.176	0.91	RTN4R	52.13
cg15759616	chr19	8274049	-0.1102	0.08059	0.176	0.91	LASS4	1.57
cg27622701	chr8	101665741	-1.302	0.9526	0.176	0.91		56.12
cg15851799	chr8	126498547	-0.7234	0.5291	0.176	0.91		91.37
cg06289882	chrX	129535465	4.658	3.407	0.176	0.91	RBMX2	21.76
cg12175883	chr10	119449252	-2.374	1.736	0.176	0.91		43.35
cg26077229	chr16	3017902	-2.829	2.069	0.176	0.91	KREMEN2	31.87
cg01796800	chr17	55595732	1.576	1.152	0.176	0.91	MSI2	91.44
cg03737815	chr12	6976487	-0.1102	0.0806	0.176	0.91	TPI1	1.79
cg25928742	chr2	96013921	-2.421	1.771	0.176	0.91	KCNIP3	33.81
cg06044468	chr8	104177564	-0.7093	0.5188	0.176	0.91	BAALC	90.86
cg00139947	chr8	144403371	0.1209	0.0884	0.176	0.91	TOP1MT	98.58
cg02973156	chr12	127544951	-3.153	2.306	0.176	0.91		49.57
cg26266427	chr6	32063838	-4.083	2.987	0.176	0.91	TNXB	48.08
cg24553773	chr1	53746271	-0.7474	0.5467	0.176	0.91	LRP8	88.53
cg23941075	chr5	140625130	-1.937	1.417	0.176	0.91	PCDHB15	19.93
cg04575155	chr12	25981343	1.843	1.348	0.176	0.91		60.69
cg20943032	chr17	40913525	-0.5489	0.4015	0.176	0.91	LOC100190938	6.12
cg15622352	chr11	2334949	-1.382	1.011	0.176	0.91	TSPAN32	47.42
cg05445588	chrX	19818774	-1.653	1.209	0.176	0.91	SH3KBP1	78.93
cg24605325	chr2	128168798	1.509	1.104	0.176	0.91		55.7
cg10453365	chr15	90039909	-1.164	0.8513	0.176	0.91	RHCG	17.42
cg13577778	chr14	69481517	-0.4439	0.3247	0.176	0.91		92.02
cg20651018	chr11	3035856	-1.438	1.052	0.176	0.91	CARS	93.15
cg05974921	chr5	4629593	-4.629	3.386	0.176	0.91		60.26
cg06252355	chr3	195477915	-1.026	0.7502	0.176	0.91	MUC4	79.17
cg02022572	chr15	75932759	-0.1326	0.09699	0.176	0.91	IMP3	1.89
cg24588859	chr20	60924617	-2.562	1.874	0.176	0.91	LAMA5	82.06
cg05968917	chr11	1774753	-0.4688	0.343	0.176	0.91	HCCA2	93.31
cg25920279	chr11	132814471	-3.468	2.537	0.176	0.91	OPCML	35.07
cg18743034	chr11	124539453	-1.633	1.194	0.176	0.91	SIAE	83.17
cg25738273	chr8	33457336	-1.053	0.7707	0.176	0.91	DUSP26	5.74
cg12680131	chr2	1417153	2.001	1.464	0.176	0.91	TPO	10.39
cg27294629	chr5	176513704	0.7399	0.5413	0.176	0.91	FGFR4	9.97
cg15613014	chr1	158151204	-2.426	1.775	0.176	0.91	CD1D	20.6
cg24478034	chr4	155433727	-2.284	1.671	0.176	0.91		64.41
cg09486367	chr17	49826437	-1.394	1.02	0.176	0.91	CA10	30.96
cg25047378	chr1	44412582	-0.8056	0.5894	0.176	0.91	IPO13	6.93
cg23099211	chr14	24912934	1.775	1.299	0.176	0.91	SDR39U1	8.27
cg08979281	chr2	239999829	0.6104	0.4466	0.176	0.91	HDAC4	93.48
cg05018441	chr1	32817390	-1.147	0.8391	0.176	0.91		8.49
cg11839771	chr15	80205821	-1.027	0.7517	0.176	0.91	ST20	89.82
cg24389606	chr14	104602875	-1.569	1.148	0.176	0.91		8.46
cg21535207	chr6	32812521	-0.4492	0.3287	0.176	0.91	PSMB8	2.57
cg05972047	chr11	101785806	-0.1125	0.08232	0.176	0.91	ANGPTL5	1.29
cg02697423	chr1	168105857	-0.1825	0.1335	0.176	0.91	GPR161	3.67
cg07567260	chr19	6737494	2.126	1.555	0.176	0.91	GPR108	9.41
cg27630311	chr12	115120847	-0.1657	0.1212	0.176	0.91	TBX3	2.46
cg24218995	chr18	67873134	-0.3619	0.2648	0.176	0.91	RTTN	2.57
cg20132830	chr17	27055188	-0.3232	0.2364	0.176	0.91	TLCD1	3.06
cg25775742	chr1	2337977	0.2839	0.2077	0.176	0.91	PEX10	96.87
cg20250336	chr7	51545565	-1.557	1.139	0.176	0.91		77.84
cg10013716	chr3	179168760	-0.2123	0.1553	0.176	0.91	GNB4	2.95
cg20259401	chr15	66995639	-0.1784	0.1305	0.176	0.91	SMAD6	2.54
cg03732762	chr21	34443010	-0.7277	0.5324	0.176	0.91	OLIG1	3.84
cg11410882	chr11	123677153	4.249	3.109	0.176	0.91	OR6M1	70.37
cg22604693	chr8	75354647	-2.061	1.508	0.176	0.91		87.05
cg06380449	chr17	73255012	-1.768	1.294	0.176	0.91	GGA3	82.95
cg12037994	chr14	21991255	-1.552	1.136	0.176	0.91	SALL2	69.8
cg11553793	chr7	98463532	-1.629	1.192	0.176	0.91	TMEM130	49.95
cg26527487	chr1	99469819	-4.119	3.014	0.176	0.91	LPPR5	45.56
cg03635225	chr8	143295571	-1.603	1.173	0.176	0.91	TSNARE1	41.36
cg21311067	chr19	4916983	-1.106	0.8091	0.176	0.91	UHRF1	81.84
cg03924483	chr17	26553567	-1.073	0.7852	0.176	0.91	PYY2	69.03
cg11568791	chr5	851150	-1.546	1.131	0.176	0.91	ZDHHC11	25.74
cg11883737	chr3	129276179	0.3793	0.2776	0.176	0.91	PLXND1	97.5
cg13026137	chr6	31701260	-1.039	0.76	0.176	0.91	CLIC1	72.45
cg04898039	chr7	2151184	-0.7091	0.5188	0.176	0.91	MAD1L1	91.33
cg18978680	chr6	158734097	-0.5412	0.396	0.176	0.91	TULP4	91.68
cg02068361	chr12	52845930	-1.7	1.244	0.176	0.91	KRT6B	59.52
cg22262095	chr19	8669981	-2.342	1.713	0.176	0.91	ADAMTS10	72.33
cg09060588	chr6	88299742	-0.1152	0.0843	0.176	0.91	ORC3L	1.7
cg02479871	chr15	40751063	-0.6522	0.4772	0.176	0.91	BAHD1	93.88
cg26432474	chr11	94037805	-1.07	0.7833	0.176	0.91	FOLR4	84.33
cg18085807	chr6	30313188	-0.1224	0.08954	0.176	0.91	RPP21	2.13
cg20757404	chr19	378427	-3.041	2.225	0.176	0.91		31.66
cg07542594	chr3	100428070	-0.2298	0.1682	0.176	0.91	TFG	3.05
cg05173382	chr12	56320915	-0.2346	0.1716	0.176	0.91	WIBG	2.08
cg06581201	chr6	168534038	-1.717	1.256	0.176	0.91		55.01
cg07746323	chr19	37959940	-0.09019	0.066	0.176	0.91	ZNF570	1.68
cg11006787	chr4	100867461	-0.1464	0.1071	0.176	0.91	DNAJB14	2.75
cg08884420	chr16	81130120	-0.2932	0.2146	0.176	0.91	LOC100329108	4.31
cg07533239	chr12	6422131	-0.9073	0.6639	0.176	0.91	PLEKHG6	24.25
cg25280876	chr10	121632429	-0.2079	0.1521	0.176	0.91	C10orf119	3.05
cg08501622	chr5	151138456	-1.086	0.7946	0.176	0.91	ATOX1	28.55
cg25184910	chr8	42911370	-0.5761	0.4216	0.176	0.91	FNTA	2.88
cg17680303	chr4	47183921	-3.16	2.313	0.176	0.91	GABRB1	70.27
cg13168187	chr2	159523681	0.7566	0.5537	0.176	0.91	PKP4	92.33
cg26645468	chr5	133559272	-0.8199	0.6	0.176	0.91	PPP2CA	89.47
cg13033070	chr5	3188312	-3.398	2.486	0.176	0.91		46.06
cg10821976	chr1	231748855	-2.341	1.713	0.176	0.91	TSNAX-DISC1	67.89
cg20928777	chr17	14222235	-0.8266	0.6049	0.176	0.91	HS3ST3B1	85.99
cg11929643	chr3	48700391	-0.1482	0.1084	0.176	0.91	CELSR3	1.64
cg20538707	chr17	10707450	-0.9749	0.7134	0.176	0.91		19.92
cg02705374	chr12	97301631	-0.2026	0.1483	0.176	0.91	NEDD1	3.31
cg01449704	chr17	74304007	1.733	1.268	0.176	0.91	QRICH2	96.55
cg19642470	chr2	102868023	-1.327	0.9714	0.176	0.91		32.04
cg02353376	chr21	34100297	-0.2091	0.153	0.176	0.91	SYNJ1	2.22
cg18689573	chr19	49344467	-0.8443	0.6179	0.176	0.91	PLEKHA4	88.04
cg04517036	chr17	40540569	-0.3595	0.2631	0.176	0.91	STAT3	3.63
cg26076858	chr6	170249441	-2.465	1.804	0.176	0.91		58.86
cg16385298	chr1	225961744	-0.421	0.3081	0.176	0.91		93.75
cg05419752	chr13	28360524	-1.468	1.074	0.176	0.91		20.55
cg01090433	chr16	82673506	-0.8689	0.6359	0.176	0.91	CDH13	10.68
cg24310460	chr1	33283384	-0.1135	0.08304	0.176	0.91	S100PBP	1.6
cg03329572	chr1	157523253	1.473	1.078	0.176	0.91	FCRL5	89.06
cg24470332	chr13	54875232	-2.304	1.686	0.176	0.91		38.72
cg14226702	chr9	1047220	2.551	1.867	0.176	0.91		72.95
cg19163396	chr12	133382933	3.538	2.589	0.176	0.91	GOLGA3	90.66
cg02188860	chrX	48538291	-1.405	1.029	0.176	0.91		78.16
cg03498383	chr16	68002044	-0.3623	0.2651	0.176	0.91	SLC12A4	3.98
cg16574073	chr1	25261746	-1.328	0.972	0.176	0.91	RUNX3	63.01
cg11805401	chr14	104633638	-1.206	0.883	0.176	0.91	KIF26A	91.61
cg04221388	chr5	167689716	-0.3945	0.2887	0.176	0.91	ODZ2	94.47
cg14897419	chr10	134121413	-0.7019	0.5137	0.176	0.91	STK32C	2.92
cg21127601	chr8	1496759	-2.607	1.908	0.176	0.91	DLGAP2	88.29
cg12432303	chr11	123677922	-3.839	2.809	0.176	0.91	OR6M1	48.89
cg19921651	chr10	44494208	-1.418	1.037	0.176	0.91		12.13
cg11101142	chr5	1162082	-2.405	1.76	0.176	0.91		39.75
cg16520038	chr11	57408660	-1.149	0.8407	0.176	0.91	MIR130A	24.75
cg16407947	chr10	5930543	2.467	1.805	0.176	0.91	ANKRD16	73.75
cg20979081	chrX	14939309	-1.575	1.153	0.176	0.91	MOSPD2	81.59
cg13487682	chr9	140151706	-0.6027	0.4411	0.176	0.91	COBRA1	91.98
cg08625822	chr8	1971220	-0.8082	0.5915	0.176	0.91		31.92
cg10166888	chr11	111741914	-0.2929	0.2144	0.176	0.91	ALG9	3.4
cg26557242	chr4	2302622	-2.821	2.065	0.176	0.91	ZFYVE28	57.75
cg24336089	chr6	100056739	-1.206	0.8824	0.176	0.91	PRDM13	9.75
cg01604138	chr11	71202794	-0.5533	0.405	0.176	0.91	NADSYN1	90.72
cg14361526	chr14	101512732	-2.47	1.808	0.176	0.91	MIR487B	26.79
cg20275344	chrX	103087153	2.074	1.518	0.176	0.91	RAB9B	19.1
cg14114326	chr11	63381845	-1.328	0.972	0.176	0.91	PLA2G16	12.35
cg13225420	chr2	97303412	-0.3121	0.2285	0.176	0.91	KIAA1310	4.15
cg03072762	chr13	24553940	-0.09293	0.06802	0.176	0.91		1.51
cg16550399	chrX	138274632	2.244	1.642	0.176	0.91	FGF13	22.57
cg03326335	chr4	7668844	-1.166	0.8534	0.176	0.91	SORCS2	90.7
cg26772255	chr11	117099049	-0.5436	0.3979	0.176	0.91	PCSK7	92.15
cg22581353	chr15	73263471	1.721	1.259	0.176	0.91		11.93
cg15593965	chr8	145844703	-1.92	1.406	0.176	0.91		92.53
cg06935264	chr10	45869233	-0.8824	0.6458	0.176	0.91	ALOX5	8.48
cg10899768	chr8	102506635	-1.56	1.142	0.176	0.91	GRHL2	23.71
cg06544111	chr7	27281344	2.563	1.876	0.176	0.91	EVX1	48.47
cg24788771	chr19	57867032	-1.024	0.7494	0.176	0.91	ZNF304	86.52
cg00268330	chr8	91801473	-0.5484	0.4014	0.176	0.91		93.89
cg24347894	chr4	146684278	-0.4871	0.3565	0.176	0.91	ZNF827	89.57
cg27603882	chr22	50220531	-0.178	0.1303	0.176	0.91		2.28
cg01279418	chr16	89623374	-0.9835	0.7199	0.176	0.91	SPG7	90.12
cg10311833	chr22	26908351	-0.142	0.1039	0.176	0.91	TFIP11	2.69
cg25514304	chr1	227059109	1.154	0.8448	0.176	0.91	PSEN2	59.25
cg26820118	chr7	148036601	-0.1364	0.09984	0.176	0.91	CNTNAP2	2.39
cg04001704	chr12	111801136	0.1272	0.0931	0.176	0.91	FAM109A	98.25
cg16438432	chr4	83294858	-0.1328	0.09718	0.176	0.91	HNRNPD	3.14
cg02847760	chr15	40453199	-0.3258	0.2385	0.176	0.91	BUB1B	3.98
cg07889058	chr5	140079870	-0.1731	0.1267	0.176	0.91	ZMAT2	3.08
cg12362059	chr17	78389579	-0.6856	0.5019	0.176	0.91	FLJ35220	6.11
cg03963219	chr2	84709147	-1.125	0.8233	0.176	0.91		45.5
cg01079164	chr1	156595461	-0.2225	0.1629	0.176	0.91	HAPLN2	4.11
cg11821068	chr12	30949414	-0.3594	0.2631	0.176	0.91		3.1
cg08759026	chr11	69061454	-0.688	0.5036	0.176	0.91	MYEOV	26.12
cg21206133	chr1	151511319	-0.8206	0.6007	0.176	0.91	TUFT1	89.47
cg23985388	chr17	31350176	-1.392	1.019	0.176	0.91	ACCN1	77.19
cg07997370	chr16	34443120	-3.695	2.705	0.176	0.91		41.49
cg24237609	chr12	104325856	-2.202	1.612	0.176	0.91	HSP90B1	73.37
cg25890679	chr18	77567100	-2.355	1.724	0.176	0.91		50.74
cg15622697	chr1	201924833	-0.1472	0.1078	0.176	0.91	TIMM17A	2.99
cg08604987	chr7	57269554	-2.059	1.507	0.176	0.91		70.11
cg06064549	chr4	88744491	-1.117	0.818	0.176	0.91		84.84
cg10542519	chrX	49029384	-2.665	1.951	0.176	0.91	PLP2	62.75
cg01250001	chr8	103758088	1.008	0.7378	0.176	0.91		87.5
cg19016171	chr11	115085387	-0.6482	0.4745	0.176	0.91	CADM1	92.02
cg03209398	chr2	190537981	-0.5754	0.4212	0.176	0.91		93.13
cg13692658	chr18	77589649	1.889	1.383	0.176	0.91		82.9
cg15282018	chr4	143767645	-0.1021	0.07475	0.176	0.91	INPP4B	1.43
cg24893891	chr19	10629027	-0.345	0.2526	0.176	0.91	S1PR5	5.11
cg10440011	chr17	1933183	-2.396	1.754	0.176	0.91	DPH1	35.59
cg04898195	chr1	6051551	-0.8622	0.6312	0.176	0.91	NPHP4	6.1
cg08250118	chr1	182858007	-7.055	5.164	0.176	0.91		52.83
cg08834436	chr22	27831818	-2.406	1.761	0.176	0.91		25.54
cg04011062	chr7	142724374	-1.796	1.315	0.176	0.91	OR9A2	80.84
cg24667115	chr6	91004482	1.439	1.053	0.176	0.91	BACH2	17.41
cg16434657	chr3	137490228	-1.075	0.7873	0.176	0.91		5.9
cg01418441	chr17	7210958	-0.8977	0.6572	0.176	0.91	EIF5A	5.2
cg22109708	chr5	132148179	-1.078	0.7889	0.176	0.91	ANKRD43	79.02
cg15996499	chr2	178257726	-0.0999	0.07314	0.176	0.91	LOC100130691	1.68
cg06910084	chr1	1121086	-1.881	1.377	0.176	0.91	TTLL10	59.78
cg18258716	chr17	26688949	-0.443	0.3243	0.176	0.91	TMEM199	93.16
cg18890548	chr5	156569975	-0.2712	0.1986	0.176	0.91	MED7	2.65
cg06970510	chr12	52401448	-0.6786	0.4968	0.176	0.91	GRASP	5.99
cg25618672	chr7	65939712	0.5308	0.3886	0.176	0.91		97.53
cg16663497	chr5	140472925	-2.02	1.479	0.176	0.91	PCDHB2	23.2
cg02804114	chr16	88763144	-0.8252	0.6042	0.176	0.91	RNF166	81.97
cg13045639	chr21	40555880	-0.1945	0.1424	0.176	0.91	PSMG1	2.57
cg27274028	chr10	1102313	-0.4189	0.3067	0.176	0.91	WDR37	2.63
cg11116094	chr4	3278748	-4.097	3	0.176	0.91		71.28
cg00761973	chr22	19158872	-0.456	0.3339	0.176	0.91		4.77
cg15476875	chr12	101347953	-3.812	2.791	0.176	0.91	ANO4	78.17
cg11119767	chr2	174024669	0.5716	0.4185	0.176	0.91	ZAK	8.14
cg24556080	chr8	1787150	-2.496	1.828	0.176	0.91	ARHGEF10	80.42
cg06599677	chr5	178322856	-0.2746	0.201	0.176	0.91	ZFP2	2.15
cg13420273	chr7	18810212	4.288	3.139	0.176	0.91	HDAC9	33.03
cg09086380	chr2	65664808	-1.702	1.246	0.176	0.91		77.99
cg17972213	chr1	101704898	-1.546	1.132	0.176	0.91	S1PR1	76.06
cg23987846	chr8	651301	0.1333	0.09761	0.176	0.91	ERICH1	98.28
cg03614664	chr22	41346948	-0.5992	0.4387	0.176	0.91	RBX1	3.72
cg15412401	chr6	33170699	-0.4273	0.3129	0.176	0.91	SLC39A7	93.63
cg11049075	chr17	42199063	-1.418	1.039	0.176	0.91	HDAC5	32.17
cg12892004	chr6	117198278	-0.3333	0.244	0.176	0.91	RFX6	3.07
cg15323252	chr8	22436420	-0.2044	0.1496	0.176	0.91	PDLIM2	2.07
cg12340651	chr20	62131960	-1.942	1.422	0.176	0.91	EEF1A2	44.43
cg00368604	chr10	131126358	-2.325	1.703	0.176	0.91		40.24
cg01743617	chr15	74428571	-0.1163	0.08516	0.176	0.91	ISLR2	1.31
cg04370834	chr17	21194769	-0.8004	0.586	0.176	0.91	MAP2K3	88.69
cg02960150	chr16	31191475	-0.156	0.1142	0.176	0.91	FUS	2.13
cg18090068	chr3	55693316	-1.254	0.9185	0.176	0.91	C3orf51	37.81
cg15774543	chr11	93517310	-0.1041	0.07619	0.176	0.91	MED17	2.43
cg26394636	chr10	11934469	-1.951	1.428	0.176	0.91		52.46
cg05705615	chr7	5360738	-0.949	0.6949	0.176	0.91	TNRC18	87.54
cg19866811	chr20	61713117	-0.6163	0.4513	0.176	0.91		7.63
cg12248186	chr7	73112226	-0.8032	0.5881	0.176	0.91	WBSCR22	89.07
cg03641469	chr6	28830252	-1.136	0.8318	0.176	0.91		89.33
cg01392180	chr6	5133475	-1.102	0.8068	0.176	0.91	LYRM4	85.95
cg07018106	chr4	185377608	0.1154	0.08449	0.176	0.91	IRF2	98.24
cg00968616	chr17	55942898	-0.6969	0.5103	0.176	0.91	CUEDC1	89.34
cg22626524	chr6	2415767	-2.492	1.825	0.176	0.91		59.77
cg21749765	chr12	129468675	-4.143	3.033	0.176	0.91	GLT1D1	75.55
cg03200734	chr16	67235732	0.1796	0.1315	0.176	0.91	ELMO3	97.76
cg07926491	chr12	57489971	2.791	2.044	0.176	0.91	STAT6	63.69
cg25316484	chr7	27186676	-1.126	0.8245	0.176	0.91	HOXA6	24.7
cg27231292	chr6	50765846	-1.502	1.1	0.176	0.91		83.83
cg09299924	chr13	73647575	-1.48	1.084	0.176	0.91	KLF5	86.82
cg01636582	chr11	844593	-1.273	0.9322	0.176	0.91	TSPAN4	45.58
cg07991332	chr21	46057367	-2.87	2.101	0.176	0.91	KRTAP10-10	49.28
cg04099056	chr1	23109881	-0.6054	0.4433	0.176	0.91	EPHB2	87.75
cg20442619	chr20	5093538	-0.1016	0.0744	0.176	0.91	C20orf30	1.27
cg03381359	chr10	101604027	1.051	0.7696	0.176	0.91	ABCC2	78.8
cg22280148	chr8	37561332	-0.7833	0.5736	0.176	0.91		80.34
cg00156964	chr12	94853892	-0.6643	0.4864	0.176	0.91	CCDC41	9.2
cg12677248	chr5	167913319	-0.08126	0.05951	0.176	0.91	RARS	1.34
cg11676902	chr6	100061972	-1.195	0.8752	0.176	0.91	PRDM13	4.74
cg21041514	chr17	40333411	-0.3813	0.2792	0.176	0.91	KCNH4	3.61
cg00526032	chr2	1204055	-3.368	2.466	0.176	0.91	SNTG2	75.58
cg27572038	chr13	44139725	-0.5732	0.4197	0.176	0.91	ENOX1	90.53
cg22389121	chr15	80217380	-1.359	0.995	0.176	0.91	ST20	89.21
cg11223101	chr6	33360547	-1.431	1.048	0.176	0.91	KIFC1	45.4
cg05710753	chr3	148415443	-2.192	1.605	0.176	0.91	AGTR1	13.24
cg17530247	chr3	48955643	-0.2122	0.1554	0.176	0.91	ARIH2	3.25
cg07636761	chr16	9051317	-0.9681	0.7089	0.176	0.91	USP7	79.75
cg05623614	chr18	5145386	-2.871	2.102	0.176	0.91	LOC642597	31.32
cg25490483	chr7	101460415	-0.266	0.1948	0.176	0.91	CUX1	3.3
cg04440032	chr5	154010911	-0.693	0.5075	0.176	0.91		91.63
cg03979643	chr5	74063010	-0.1827	0.1338	0.176	0.91	GFM2	1.15
cg23465910	chr2	43454929	-1.331	0.9747	0.176	0.91	ZFP36L2	12.56
cg22722933	chr12	53473604	-0.6468	0.4736	0.176	0.91	SPRYD3	3.08
cg12673027	chr6	30306334	-1.074	0.7862	0.176	0.91	TRIM39	89.58
cg03425615	chr12	133409657	-0.5346	0.3915	0.176	0.91		90.25
cg00039960	chr17	7142925	-0.3425	0.2509	0.176	0.91	PHF23	3.62
cg16222629	chr8	143597394	-1.563	1.144	0.176	0.91	BAI1	42.65
cg25959580	chr15	74043401	-2.958	2.166	0.176	0.91	C15orf59	86.76
cg02504820	chr12	129462997	-4.424	3.24	0.176	0.91	GLT1D1	39.15
cg25481253	chr7	141673384	-1.866	1.367	0.176	0.91	TAS2R38	14.07
cg26874367	chr2	129381792	-1.866	1.367	0.176	0.91		70.11
cg18487309	chr5	179333932	-1.085	0.7943	0.176	0.91	TBC1D9B	71.22
cg08439515	chr16	86565612	-1.269	0.9295	0.176	0.91	MTHFSD	69.7
cg13016773	chr12	72081013	-1.374	1.006	0.176	0.91	TMEM19	85.11
cg00302533	chr20	2083388	-0.08988	0.06582	0.176	0.91	STK35	1.71
cg27466709	chr17	1844037	-1.437	1.053	0.176	0.91	RTN4RL1	64.67
cg21803959	chr8	144503255	-4.181	3.062	0.176	0.91		35.5
cg14585967	chr9	118135710	-1.601	1.172	0.176	0.91	DEC1	46.3
cg03861379	chr5	54128677	-3.635	2.662	0.176	0.91		67.6
cg01417714	chr1	155223726	-0.9252	0.6776	0.176	0.91	FAM189B	80.1
cg13620034	chr8	72755052	-4.938	3.617	0.176	0.91	MSC	31.01
cg07535191	chr11	27250166	-1.396	1.022	0.176	0.91		25.2
cg05726756	chr17	46608288	1.517	1.111	0.176	0.91	HOXB1	67.79
cg19784205	chr12	132473879	-0.399	0.2922	0.176	0.91	EP400	93.36
cg06313381	chr10	58121080	-0.1101	0.08063	0.176	0.91	ZWINT	1.78
cg01479818	chr10	103986012	-0.3047	0.2231	0.176	0.91	ELOVL3	3.41
cg04561120	chr12	7798450	-2.284	1.673	0.176	0.91		65.35
cg09112476	chr2	232580215	-0.4986	0.3652	0.176	0.91		14.89
cg11154879	chr20	61001775	-1.092	0.7995	0.176	0.91	C20orf151	43.37
cg06060731	chr2	86566113	-1.454	1.065	0.176	0.91	REEP1	73.29
cg10418524	chr2	176956678	-3.488	2.555	0.176	0.91	HOXD13	53.44
cg03564557	chr7	1594949	0.7991	0.5853	0.176	0.91	TMEM184A	11.6
cg08723064	chrX	68761037	-1.689	1.237	0.176	0.91		34.05
cg23490074	chr19	30433024	-0.8592	0.6293	0.176	0.91	C19orf2	10.03
cg18109673	chr3	5021254	-0.6925	0.5072	0.176	0.91	BHLHE40	2.59
cg00112685	chr19	11591190	-0.7951	0.5824	0.176	0.91	ELAVL3	8.55
cg20518497	chr4	1046821	-1.385	1.014	0.176	0.91		33
cg02938690	chr10	131576237	1.998	1.464	0.176	0.91		26.99
cg16654771	chr6	159239474	0.6087	0.4459	0.176	0.91	EZR	8.68
cg25077752	chr19	2899864	-1.833	1.342	0.176	0.91	ZNF57	75.83
cg06200339	chr5	157079404	-1.488	1.09	0.176	0.91	SOX30	25.39
cg12074093	chr17	16256568	-0.2252	0.1649	0.176	0.91	CENPV	2.44
cg18392139	chr5	56719150	-3.025	2.216	0.176	0.91		49.78
cg04731618	chr14	105355938	-0.581	0.4256	0.176	0.91	KIAA0284	93.24
cg27662481	chr2	6110280	-2.206	1.616	0.176	0.91	LOC150622	76.22
cg08417595	chr19	3811002	-3.017	2.21	0.176	0.91	ZFR2	62.03
cg25784136	chr22	21987106	-2.072	1.518	0.176	0.91	CCDC116	78.58
cg13081331	chr7	1308600	-1.452	1.063	0.176	0.91		11.98
cg10995081	chrX	48858587	-0.6457	0.4729	0.176	0.91	GRIPAP1	5.75
cg13758347	chr22	18638538	0.1513	0.1108	0.176	0.91	USP18	98.44
cg13382504	chr6	112170902	-0.3794	0.2779	0.176	0.91	FYN	93.48
cg07364638	chr15	90808673	-0.4439	0.3252	0.176	0.91	NGRN	2.36
cg14250450	chr10	124578544	-2.783	2.039	0.176	0.91		42.24
cg18624900	chr10	91295643	-1.045	0.7653	0.176	0.91	SLC16A12	4.86
cg06088314	chr2	201730276	-0.6099	0.4467	0.176	0.91	CLK1	88.35
cg08241225	chr19	36041510	-0.8093	0.5929	0.176	0.91	ATP4A	86.57
cg19670431	chr4	7436874	-2.25	1.648	0.176	0.91	PSAPL1	23.72
cg03580836	chr10	134992080	-2.83	2.073	0.176	0.91	KNDC1	88.97
cg17198776	chr8	146078361	-0.1218	0.08924	0.176	0.91	COMMD5	2.52
cg10077985	chr10	833127	-2.715	1.989	0.176	0.91		67.05
cg19502812	chr22	36803056	-1.211	0.887	0.176	0.91		83.35
cg04738888	chr17	73584111	-1.668	1.222	0.176	0.91	MYO15B	12.22
cg02556360	chr7	5460496	-0.2242	0.1642	0.176	0.91	TNRC18	1.74
cg07103846	chr17	80970159	-1.686	1.235	0.176	0.91	B3GNTL1	87.83
cg07569018	chr7	157202818	0.1683	0.1233	0.176	0.91	DNAJB6	98.85
cg23053658	chr13	113508799	-1.144	0.8384	0.176	0.91	ATP11A	94.7
cg02322894	chr20	4721532	-1.172	0.8585	0.176	0.91	PRNT	10.15
cg19447025	chr6	33335436	1.067	0.7819	0.176	0.91	LYPLA2P1	84.56
cg00487232	chr18	32847642	-5.473	4.009	0.176	0.91	ZNF397OS	52.24
cg20808363	chr7	44085568	-0.6753	0.4947	0.176	0.91	DBNL	89.62
cg24776326	chr5	2206818	-2.412	1.767	0.176	0.91		63.94
cg25539628	chr8	8188483	-1.405	1.029	0.176	0.91	PRAGMIN	72
cg02364610	chr11	46317036	-0.3954	0.2896	0.176	0.91	CREB3L1	4.95
cg08599553	chr1	207226619	-0.09369	0.06863	0.176	0.91	PFKFB2	1.14
cg04179482	chr20	34360400	-0.3601	0.2638	0.176	0.91	PHF20	2.86
cg09054960	chr19	15590328	-1.444	1.057	0.176	0.91	PGLYRP2	49.04
cg13435855	chr1	201390206	-1.392	1.02	0.176	0.91	TNNI1	66.5
cg15781819	chr6	41204958	3.623	2.654	0.176	0.91	TREML4	47.94
cg10330832	chr1	246729585	-0.1895	0.1388	0.176	0.91	CNST	2.03
cg27479396	chr19	56215568	-2.255	1.652	0.176	0.91		78.26
cg00397635	chr1	53309162	-0.506	0.3707	0.176	0.91	ZYG11A	4.65
cg02708121	chr4	16670376	-3.498	2.563	0.176	0.91	LDB2	33.94
cg21000936	chr17	81009865	-0.2096	0.1536	0.176	0.91	B3GNTL1	2.78
cg26082257	chr11	43604854	-0.8944	0.6552	0.176	0.91		10.64
cg01059047	chr17	34097545	-1.055	0.7726	0.176	0.91	MMP28	41.9
cg08110488	chr1	82136224	-1.436	1.052	0.176	0.91		78.66
cg17466082	chr2	1557859	0.4218	0.309	0.176	0.91		5.68
cg15819935	chrX	14893979	-2.763	2.024	0.176	0.91	MOSPD2	74.88
cg25627098	chr17	7328734	-1.705	1.249	0.176	0.91	C17orf74	48.72
cg20800892	chr1	229374634	5.227	3.829	0.176	0.91		57.12
cg08071173	chr7	16790316	-2.23	1.634	0.176	0.91		65.49
cg11604519	chr7	157622032	-3.353	2.456	0.176	0.91	PTPRN2	48.96
cg20491573	chr12	131194059	-1.889	1.384	0.176	0.91		35.49
cg16412082	chr10	114610635	-0.4343	0.3182	0.176	0.91	LOC143188	90.67
cg05989054	chr19	1402626	-1.034	0.7575	0.176	0.91	GAMT	83.32
cg21273027	chr6	30181627	-0.4195	0.3074	0.176	0.91	TRIM26	4.7
cg00388838	chr1	110284963	-1.043	0.7643	0.176	0.91	GSTM3	79.68
cg01152130	chr11	1229141	-1.392	1.02	0.176	0.91		73.86
cg27333547	chr16	88106229	-0.6342	0.4647	0.176	0.91	BANP	91.01
cg11739721	chr1	65532755	-0.1291	0.09456	0.176	0.91		2.39
cg06609583	chr13	113429298	-2.222	1.628	0.176	0.91	ATP11A	87.01
cg23418839	chr11	17375113	-0.1144	0.08384	0.176	0.91	DKFZp686O24166	2.08
cg00920231	chr8	59572007	-0.1166	0.08543	0.176	0.91	NSMAF	2.06
cg13940534	chr5	140909712	0.9037	0.6621	0.176	0.91	DIAPH1	74.82
cg26160945	chr12	27396706	-1.048	0.7676	0.176	0.91	STK38L	25.1
cg00726029	chr8	49335078	-2.988	2.189	0.176	0.91		44.84
cg02275040	chr14	52007174	-1.577	1.156	0.176	0.91	FRMD6	61.72
cg21810173	chr17	1953820	-0.3744	0.2743	0.176	0.91	MIR212	5.22
cg26802119	chr7	128021037	-1.034	0.7577	0.176	0.91		67.26
cg02970696	chr3	125076372	4.024	2.948	0.176	0.91	ZNF148	73.59
cg09754197	chr6	7113738	-1.583	1.16	0.176	0.91	RREB1	69.66
cg09672230	chr9	128024003	-0.2579	0.1889	0.176	0.91	GAPVD1	2.47
cg12895674	chr3	63496618	-1.448	1.061	0.176	0.91	SYNPR	74.23
cg17107017	chr1	116925613	0.9059	0.6638	0.176	0.91	ATP1A1	83.17
cg27042294	chr16	2982532	-0.7285	0.5338	0.176	0.91	FLYWCH1	90.09
cg00718470	chr15	98964982	-0.1952	0.1431	0.176	0.91		3.36
cg05293646	chr3	94160438	-3.797	2.782	0.176	0.91		69.43
cg19213808	chr17	49336082	-2.219	1.626	0.176	0.91	MBTD1	68.3
cg22996742	chr6	14017603	1.455	1.066	0.176	0.91		81.69
cg22270364	chr19	16178426	-1.2	0.879	0.176	0.91	TPM4	83.9
cg24005667	chr3	129983089	-0.9151	0.6705	0.176	0.91	COL6A4P2	34.68
cg01544215	chr6	30181050	-1.198	0.878	0.176	0.91	TRIM26	3.82
cg17028413	chr4	119196919	-2.998	2.197	0.176	0.91		72
cg10036727	chr11	94964348	-0.269	0.1971	0.176	0.91	SESN3	2.83
cg04400147	chr3	52522246	0.4444	0.3256	0.176	0.91	NISCH	96.74
cg03702660	chr11	134832688	3.648	2.673	0.176	0.91		55.24
cg25722423	chr12	122326483	-0.1795	0.1316	0.176	0.91	PSMD9	3.13
cg25041148	chr19	58838420	-0.1084	0.07944	0.176	0.91	ZSCAN22	1.78
cg06517965	chr16	30845736	0.1146	0.08399	0.176	0.91		98.83
cg23424136	chr7	25765894	-1.481	1.085	0.176	0.91		51.47
cg23986385	chr1	247494428	-0.2764	0.2026	0.176	0.91	ZNF496	3.15
cg19205500	chr6	157167629	-0.4742	0.3475	0.176	0.91	ARID1B	91.34
cg15627871	chr3	117321806	-1.649	1.208	0.176	0.91		12.41
cg19245612	chr12	133295328	-0.4121	0.302	0.176	0.91	PGAM5	97.5
cg24782497	chr19	18385409	-1.194	0.875	0.176	0.91	KIAA1683	83.72
cg15130211	chr3	128276056	-0.8982	0.6582	0.176	0.91		79.2
cg00547425	chr6	31829960	-0.993	0.7277	0.176	0.91	NEU1	20.52
cg24997888	chr1	179042747	-0.617	0.4521	0.176	0.91	FAM20B	88.24
cg03807314	chr10	30722678	-0.1554	0.1139	0.176	0.91	MAP3K8	2.89
cg09009466	chr10	11483241	-2.675	1.96	0.176	0.91		37.93
cg19629818	chr7	99771508	-1.43	1.048	0.176	0.91	GPC2	84.51
cg08373989	chr6	31780239	-2.251	1.649	0.176	0.91	HSPA1L	92.64
cg03440540	chr22	48976173	-2.752	2.016	0.176	0.91	FAM19A5	42.51
cg07908707	chr12	48500231	-0.1534	0.1124	0.176	0.91	SENP1	2.26
cg20503535	chr14	91755616	0.6964	0.5103	0.176	0.91	CCDC88C	92.13
cg27620077	chr6	167194813	-2.471	1.811	0.176	0.91	RPS6KA2	65.06
cg15540553	chr11	64018643	-0.3583	0.2626	0.176	0.91	PLCB3	3.76
cg03365548	chr3	50176163	-1.119	0.8201	0.176	0.91		50.99
cg08476984	chr10	5588169	1.386	1.016	0.176	0.91		35.28
cg03741475	chr2	127635614	-1.998	1.464	0.176	0.91		75.82
cg24361048	chr1	3652931	-0.7859	0.5759	0.176	0.91	KIAA0495	84.45
cg03052794	chr19	908894	-1.82	1.334	0.176	0.91	C19orf22	43.3
cg05473496	chrX	39953435	1.948	1.427	0.176	0.91	BCOR	14.16
cg20669012	chr3	11102341	-1.766	1.294	0.176	0.91		43.88
cg26940573	chr19	36980461	-0.248	0.1817	0.176	0.91	ZNF566	1.78
cg21509978	chr7	169560	1.72	1.261	0.176	0.91		35.1
cg11230363	chr10	72039764	-2.476	1.814	0.176	0.91		77.21
cg11360755	chr5	496069	-2.783	2.04	0.176	0.91	SLC9A3	79.71
cg19841211	chr15	90013532	2.637	1.933	0.176	0.91		41.18
cg15060438	chr2	109921842	-2.523	1.849	0.176	0.91	SH3RF3	79.96
cg14966878	chr1	11560374	-2.928	2.146	0.176	0.91	PTCHD2	55.84
cg27524944	chr6	140295369	-1.81	1.326	0.176	0.91		71.73
cg00438222	chr17	44060502	-0.9555	0.7003	0.176	0.91	MAPT	95.85
cg00913787	chr2	6376422	1.606	1.177	0.176	0.91		75.71
cg18337938	chr1	46932891	-1.311	0.9609	0.176	0.91		31.21
cg19779123	chr11	57061898	-0.9003	0.6598	0.176	0.91		35
cg22007638	chr1	3398886	-1.311	0.961	0.176	0.91		75.06
cg19954978	chr5	176233844	-2.068	1.516	0.176	0.91		27.47
cg06421633	chr17	48797139	-0.09957	0.07298	0.176	0.91	LUC7L3	2.46
cg03490378	chr8	142351010	-1.609	1.179	0.176	0.91	LOC731779	39.84
cg06242471	chr13	27843250	-0.3323	0.2436	0.176	0.91	RASL11A	94.6
cg24721777	chr17	79885593	-0.9921	0.7271	0.176	0.91	LOC92659	4.24
cg18231690	chr15	85294586	-0.8218	0.6023	0.176	0.91	ZNF592	91.02
cg03026611	chr13	95248457	-0.1019	0.07466	0.176	0.91	TGDS	1.8
cg21540530	chr2	188583082	-1.481	1.085	0.176	0.91		78.99
cg26498616	chr5	1223240	-4.167	3.054	0.176	0.91	SLC6A19	77.41
cg22977246	chr12	133000171	2.646	1.939	0.176	0.91		43.86
cg17708167	chr15	68117917	-0.796	0.5835	0.176	0.91	LBXCOR1	7.41
cg20705565	chr1	154580699	-0.6336	0.4644	0.176	0.91	ADAR	2.66
cg02394686	chr19	55973099	-1.78	1.305	0.176	0.91	ISOC2	4.43
cg26235748	chr14	86087511	-3.59	2.632	0.176	0.91	FLRT2	48.29
cg03267139	chr2	133036194	-1.456	1.067	0.176	0.91		36.85
cg12059309	chr12	70686336	-1.105	0.8099	0.176	0.91	CNOT2	57.65
cg04050331	chr10	8096088	-0.1101	0.08068	0.176	0.91	FLJ45983	1.82
cg19921286	chr2	201118305	-1.809	1.326	0.176	0.91		65.27
cg00614641	chr11	61596405	-0.4464	0.3272	0.176	0.91	FADS2	6.77
cg04233840	chr8	11560621	-2.027	1.486	0.176	0.91	GATA4	16.95
cg23927769	chr6	41755626	-0.7706	0.5648	0.176	0.91	TOMM6	4.82
cg23347911	chr11	67194909	-0.4774	0.3499	0.176	0.91	RPS6KB2	94.84
cg11805111	chr6	26054552	-2.029	1.487	0.177	0.91		55.07
cg18374299	chr11	14996911	0.9577	0.702	0.177	0.91		7.07
cg04682850	chr2	189155606	-1.896	1.39	0.177	0.91		56.82
cg00822007	chr16	63619095	2.416	1.771	0.177	0.91		25.85
cg10585263	chr5	55033715	-1.826	1.338	0.177	0.91	DDX4	88.5
cg08242010	chr1	155051879	4.771	3.497	0.177	0.91	EFNA3	46.72
cg01364907	chrX	24336335	-1.323	0.9696	0.177	0.91		31.04
cg02680669	chr8	40181105	-1.963	1.439	0.177	0.91		12.24
cg25386234	chr1	119542159	2.578	1.89	0.177	0.91		34.14
cg23547892	chr14	93170710	-0.8533	0.6254	0.177	0.91	LGMN	75.93
cg10459127	chr19	12845510	-0.1504	0.1102	0.177	0.91	C19orf43	1.78
cg16695999	chr5	93905343	-2.96	2.17	0.177	0.91	MIR1974	71.78
cg18948488	chr10	102998081	-1.537	1.126	0.177	0.91	FLJ41350	67.66
cg02795546	chr1	247697875	-0.9509	0.697	0.177	0.91	OR2C3	90.96
cg01942849	chr16	89169744	-2.274	1.667	0.177	0.91	ACSF3	91.81
cg07802220	chr10	102046458	0.2549	0.1869	0.177	0.91	BLOC1S2	4.35
cg10468340	chr3	58318421	-0.5661	0.415	0.177	0.91	PXK	5.22
cg03145312	chr3	32544542	-0.3671	0.2691	0.177	0.91	CMTM6	5.31
cg14352442	chr2	170684197	-0.2654	0.1945	0.177	0.91	UBR3	1.97
cg02145048	chr20	55926395	-0.3691	0.2706	0.177	0.91	RAE1	2.81
cg18463401	chr19	3366631	-1.531	1.122	0.177	0.91	NFIC	18.98
cg24057373	chr1	100818342	-0.08939	0.06553	0.177	0.91	CDC14A	1.39
