## Supplemental Tables for "Prenatal vitamin intake in first month of pregnancy and DNA methylation in cord blood and placenta in two prospective cohorts": Supplemental Table 1 - EARLI Placenta Single Site Results.csv (part 6 of 28)

	chr	pos	DNAm_diff	sd	P.Value	adj.P.Val	gene	AveDNAm
cg05671385	chr11	104915759	-0.6959	0.5101	0.177	0.91	CASP1	8.55
cg09776395	chr17	1127057	-0.8961	0.6569	0.177	0.91		89.81
cg08190562	chr6	29528774	-3.313	2.429	0.177	0.91	UBD	48.92
cg13945107	chr11	123947230	-1.32	0.9678	0.177	0.91		6
cg10579128	chr15	59225866	-0.2311	0.1694	0.177	0.91	SLTM	1.87
cg07249369	chr16	2034545	-0.4482	0.3286	0.177	0.91	GFER	4.01
cg00089372	chr1	156469964	0.1892	0.1387	0.177	0.91	MEF2D	3.45
cg23639257	chr17	73663270	-0.6347	0.4652	0.177	0.91	RECQL5	6.01
cg15986194	chr14	57961453	-2.204	1.616	0.177	0.91	C14orf105	73.59
cg08977639	chr16	1047820	-0.8573	0.6285	0.177	0.91		5.32
cg05406749	chr11	123495671	-2.175	1.594	0.177	0.91		70.9
cg19238422	chr1	228353246	0.1777	0.1303	0.177	0.91	C1orf69	3.12
cg19602485	chr1	84327319	-1.157	0.848	0.177	0.91		86.99
cg09569050	chr16	56966763	-0.148	0.1085	0.177	0.91	HERPUD1	3.18
cg01399264	chr11	16634515	-0.4297	0.315	0.177	0.91		5.25
cg04655662	chr17	79283230	-0.2769	0.203	0.177	0.91	C17orf55	2.71
cg12497581	chr7	2557152	-1.064	0.7799	0.177	0.91	LFNG	30.87
cg15058572	chr10	81143681	-0.3493	0.2561	0.177	0.91	ZCCHC24	94.64
cg07908870	chr3	192634364	-0.1389	0.1018	0.177	0.91	C3orf59	2.07
cg07724259	chr18	2913254	-1.822	1.336	0.177	0.91	EMILIN2	29.95
cg06303635	chr10	45958759	-1.268	0.9295	0.177	0.91	MARCH8	80.19
cg20786706	chr6	3782190	-1.396	1.023	0.177	0.91		89.5
cg15221203	chr7	33168625	0.2702	0.1981	0.177	0.91	BBS9	4.34
cg16895254	chr4	26322328	-0.1358	0.09958	0.177	0.91	RBPJ	2.19
cg13840239	chr9	89218392	-1.299	0.9524	0.177	0.91		44.54
cg26410148	chr6	68599358	-1.34	0.9825	0.177	0.91		44.82
cg14604830	chr17	7298465	-0.7277	0.5335	0.177	0.91	PLSCR3	5.62
cg10385290	chr19	15083818	5.156	3.78	0.177	0.91	SLC1A6	77.3
cg23534245	chr20	6751435	-0.8536	0.6258	0.177	0.91	BMP2	11.79
cg07363416	chrX	77151100	0.8919	0.6539	0.177	0.91	MAGT1	9.59
cg24474622	chr7	1103876	0.09139	0.067	0.177	0.91	C7orf50	98.73
cg26163368	chr17	44026652	-0.1891	0.1386	0.177	0.91	MAPT	3.06
cg09163686	chr11	17229662	-0.1028	0.07538	0.177	0.91		1.78
cg01302436	chr12	132865713	-3.142	2.303	0.177	0.91	GALNT9	35.26
cg08470185	chr1	1334798	-0.1432	0.105	0.177	0.91	CCNL2	1.44
cg17736671	chr1	148601198	-0.7241	0.5308	0.177	0.91		77.06
cg19791630	chr19	6772811	-1.01	0.7403	0.177	0.91	VAV1	67.79
cg16460356	chr6	31707744	-0.3522	0.2582	0.177	0.91	MSH5	3.59
cg00609948	chr5	141488100	-0.7051	0.5169	0.177	0.91	NDFIP1	15.84
cg24095374	chr5	176799366	-1.144	0.8387	0.177	0.91	RGS14	84.62
cg18763911	chr19	15561037	-1.066	0.7816	0.177	0.91	WIZ	12.8
cg10486013	chr6	31047653	-0.1893	0.1388	0.177	0.91		3.31
cg23456144	chr10	45496230	-1.206	0.8845	0.177	0.91	C10orf25	9.03
cg26328633	chr5	135416394	-5.747	4.214	0.177	0.91	MIR886	36.86
cg10408439	chr13	112012051	3.006	2.204	0.177	0.91		52.48
cg02412969	chr7	5602052	-0.6961	0.5103	0.177	0.91		5.45
cg03897125	chr10	73767359	-0.8401	0.6159	0.177	0.91	CHST3	90.23
cg04787413	chr13	111358532	-0.09288	0.0681	0.177	0.91	CARS2	1.73
cg25017250	chr19	45445693	-1.722	1.262	0.177	0.91	APOC4	79.91
cg09559672	chr8	58056751	-1.245	0.913	0.177	0.91		29.02
cg23651728	chr20	17511410	-1.271	0.9321	0.177	0.91	BFSP1	40.9
cg18665732	chr10	89623353	-0.1254	0.09195	0.177	0.91	PTEN	1.66
cg24468934	chr1	26880767	-0.8212	0.6021	0.177	0.91	MIR1976	76.21
cg13151196	chr8	67578643	-0.1579	0.1158	0.177	0.91	VCPIP1	3.61
cg18028711	chr13	45150028	-0.6518	0.4779	0.177	0.91	TSC22D1	6.93
cg14660788	chr1	3625312	-1.928	1.414	0.177	0.91	TP73	58.81
cg19183358	chr2	33953437	-0.9558	0.7008	0.177	0.91	MYADML	89.53
cg11163388	chr5	55290639	-0.09903	0.07261	0.177	0.91	IL6ST	1.59
cg24181911	chr11	72403078	-0.9263	0.6792	0.177	0.91	ARAP1	85.13
cg07634195	chr11	1312565	-0.4265	0.3127	0.177	0.91	TOLLIP	94.7
cg09235562	chr19	384251	-5.352	3.924	0.177	0.91		68.2
cg01277162	chr13	54604033	-3.634	2.664	0.177	0.91		44.4
cg16740167	chr1	27560800	-0.09794	0.07181	0.177	0.91	WDTC1	1.19
cg05427356	chr8	146017372	-0.1194	0.08755	0.177	0.91	RPL8	1.77
cg05200040	chr15	101143136	-0.9023	0.6616	0.177	0.91	LINS1	5.33
cg24201941	chr10	99697034	-0.912	0.6688	0.177	0.91	CRTAC1	21.69
cg07173218	chr1	9410333	-1.937	1.42	0.177	0.91	SPSB1	44.22
cg18034957	chr11	77012506	-1.447	1.061	0.177	0.91		66.18
cg23906250	chr2	239075635	-0.6379	0.4678	0.177	0.91		91.34
cg16457786	chr18	904851	-0.6255	0.4586	0.177	0.91	ADCYAP1	2.92
cg14474158	chr6	31607350	-0.8781	0.6439	0.177	0.91	BAT3	81.91
cg17670477	chr8	24857794	-3.942	2.89	0.177	0.91		13.39
cg10157715	chr17	35060679	-1.957	1.435	0.177	0.91		13.48
cg05497216	chr16	89408076	-0.877	0.6431	0.177	0.91	ANKRD11	57.96
cg27616378	chr3	126328226	-0.5259	0.3857	0.177	0.91	TXNRD3IT1	89.57
cg12166662	chr5	92906851	-1.829	1.341	0.177	0.91	FLJ42709	57.84
cg00988260	chr2	583271	-3.194	2.342	0.177	0.91		50.88
cg26385494	chr3	123303464	-0.1529	0.1122	0.177	0.91	PTPLB	2.48
cg01576737	chr19	11924996	-0.2781	0.2039	0.177	0.91	ZNF440	3.36
cg00785192	chr1	22739888	-1.023	0.7505	0.177	0.91		83.65
cg21530045	chr6	150263035	-0.1816	0.1332	0.177	0.91	ULBP2	1.53
cg03513388	chr1	17599362	-1.144	0.8391	0.177	0.91	PADI3	47.37
cg16400025	chr22	43045209	-0.1029	0.07544	0.177	0.91	CYB5R3	1.86
cg26608199	chr13	113776126	-2.771	2.032	0.177	0.91	F10	47.83
cg07891369	chr2	9149959	-0.7068	0.5183	0.177	0.91		91.36
cg16449972	chr16	49861382	-1.441	1.056	0.177	0.91	ZNF423	82.8
cg10350880	chr7	100423220	-1.7	1.246	0.177	0.91	EPHB4	17.98
cg16883901	chr12	127359914	-3.613	2.65	0.177	0.91		73.85
cg15284327	chr20	49411594	-0.1171	0.08584	0.177	0.91	BCAS4	1.81
cg26922625	chr6	31771646	-2.142	1.571	0.177	0.91	LSM2	85.99
cg02766207	chr3	139173779	-1.445	1.06	0.177	0.91	RBP2	65.93
cg00251678	chr1	3305629	-0.9012	0.6609	0.177	0.91	PRDM16	22.29
cg01174441	chr18	52262555	-1.545	1.133	0.177	0.91	C18orf26	81.93
cg24337881	chr12	102091387	-0.2141	0.157	0.177	0.91	CHPT1	2.46
cg15273279	chr13	50422300	-0.3962	0.2906	0.177	0.91		3.35
cg13123723	chr17	37365885	-2.049	1.503	0.177	0.91		44.13
cg11027717	chr11	33713904	0.3594	0.2636	0.177	0.91		3.78
cg13074788	chr14	74720261	-1.555	1.14	0.177	0.91	VSX2	72.94
cg12751456	chr1	19054785	-3.528	2.587	0.177	0.91	PAX7	66.42
cg23119049	chr10	73572537	-0.8028	0.5887	0.177	0.91	CDH23	28.35
cg04029715	chr17	72199935	-0.1326	0.09724	0.177	0.91	RPL38	2.27
cg10738119	chr7	75957040	-0.7229	0.5301	0.177	0.91	YWHAG	87.66
cg05591545	chr11	58939694	-0.1208	0.08859	0.177	0.91	DTX4	1.95
cg21474257	chr1	43399327	-0.9242	0.6778	0.177	0.91	SLC2A1	44.63
cg18329052	chr2	219246707	-3.486	2.556	0.177	0.91	SLC11A1	76.13
cg02968918	chr4	184908541	-1.14	0.8362	0.177	0.91	STOX2	10.76
cg27310024	chr15	90950101	-1.304	0.9561	0.177	0.91	IQGAP1	42.66
cg03266576	chr4	88929070	-0.1395	0.1023	0.177	0.91	PKD2	2.04
cg06750564	chr7	139637446	-0.8795	0.645	0.177	0.91	TBXAS1	31.17
cg13504714	chr22	43506424	-0.3615	0.2651	0.177	0.91	BIK	3.02
cg18453311	chr14	45553263	-0.1986	0.1457	0.177	0.91	PRPF39	2.18
cg17001976	chr11	10730185	-0.4034	0.2959	0.177	0.91		93.54
cg26896668	chr10	28957429	-0.1819	0.1334	0.177	0.91		3.58
cg10555010	chr8	142227295	0.09568	0.07018	0.177	0.91	SLC45A4	98.6
cg12938068	chr13	28549698	-4.219	3.094	0.177	0.91		19.86
cg24414038	chr1	173793430	-0.1366	0.1002	0.177	0.91	CENPL	2.89
cg14059420	chr11	43600495	-0.1834	0.1345	0.177	0.91		2.2
cg14773826	chr5	52855566	-2.518	1.847	0.177	0.91	NDUFS4	65.61
cg26858892	chr12	118573640	-1.156	0.8479	0.177	0.91	PEBP1	4.13
cg24724513	chr2	44513905	-2.467	1.81	0.177	0.91	SLC3A1	48.86
cg25355482	chr20	58179249	-2.287	1.677	0.177	0.91	PHACTR3	22.18
cg17244098	chr1	12225890	-0.5484	0.4022	0.177	0.91	TNFRSF1B	91.55
cg02456708	chr17	27895477	-0.1836	0.1347	0.177	0.91	ABHD15	1.99
cg09028855	chr20	32698354	-0.968	0.7099	0.177	0.91	EIF2S2	70.74
cg00775279	chr6	86303732	-0.1284	0.09417	0.177	0.91	SNX14	1.55
cg07850407	chr2	67387038	-1.874	1.374	0.177	0.91		87.12
cg07732143	chr6	36807193	-0.4865	0.3568	0.177	0.91	CPNE5	2.5
cg26248608	chr14	21737878	-0.1013	0.07433	0.177	0.91	HNRNPC	1.7
cg11949874	chr1	11381935	-0.8138	0.5969	0.177	0.91		14.63
cg19586576	chr17	42906845	-0.5536	0.406	0.177	0.91	GJC1	8.12
cg25450372	chr12	96796593	-2.391	1.753	0.177	0.91		68.68
cg21422700	chr1	201229247	-0.8495	0.6231	0.177	0.91		10.74
cg14382888	chr1	242163388	-0.6231	0.457	0.177	0.91	MAP1LC3C	91.44
cg03889263	chr3	177002388	0.6578	0.4824	0.177	0.91		11.33
cg13965321	chr5	147763705	-2.607	1.912	0.177	0.91	FBXO38	4.04
cg26558790	chr19	11640101	-0.1177	0.08636	0.177	0.91	ECSIT	1.53
cg00116628	chr5	111755514	-0.7002	0.5135	0.177	0.91	FLJ11235	4.25
cg02523263	chr12	64687265	-3.834	2.812	0.177	0.91	C12orf56	46.37
cg21300993	chr2	237123218	-4.255	3.121	0.177	0.91	ASB18	37.41
cg08183125	chr14	80678293	-2.061	1.512	0.177	0.91	DIO2	24.31
cg06411434	chr16	712254	-0.5442	0.3992	0.177	0.91	WDR90	95.82
cg22322798	chr19	47852320	-0.1741	0.1277	0.177	0.91	DHX34	3.41
cg03585720	chr1	235048762	-0.962	0.7056	0.177	0.91		90.15
cg21325485	chr7	158364932	-1.451	1.064	0.177	0.91	PTPRN2	21.24
cg17344340	chr22	46044084	-1.002	0.7348	0.177	0.91		73.98
cg07469445	chr10	695900	-1.817	1.333	0.177	0.91	DIP2C	74.04
cg25455408	chr19	42274924	-1.407	1.032	0.177	0.91	CEACAM6	12.94
cg18230137	chr10	126433201	-0.4187	0.3071	0.177	0.91	FAM53B	4.39
cg20107996	chr4	12886669	-5.852	4.293	0.177	0.91		48.65
cg20588113	chr4	3775898	2.151	1.578	0.177	0.91		75.82
cg01872988	chr13	19692744	5.077	3.724	0.177	0.91	DKFZp686A1627	24.6
cg13837552	chr12	112819996	-0.206	0.1511	0.177	0.91		2.69
cg08592305	chr19	12978383	-0.7546	0.5535	0.177	0.91	MAST1	14.25
cg06305312	chr1	19638330	-0.9042	0.6633	0.177	0.91	AKR7A2	5.38
cg09518742	chr11	119020115	-0.1057	0.07752	0.177	0.91	ABCG4	2.31
cg08624472	chr7	98971852	-0.4078	0.2991	0.177	0.91	ARPC1B	3.39
cg24339574	chr1	234764068	0.8398	0.616	0.177	0.91		81.68
cg24903176	chr6	31588874	-0.3641	0.2671	0.177	0.91	BAT2	2.99
cg00240860	chr16	15702420	-2.006	1.472	0.177	0.91	KIAA0430	34.33
cg05951377	chr12	54400195	-1.6	1.173	0.177	0.91		10.55
cg12205047	chr1	117209954	-0.3193	0.2342	0.177	0.91	IGSF3	2.83
cg06814102	chr11	64880135	-0.3551	0.2605	0.177	0.91	TM7SF2	2.98
cg14532720	chr14	102771657	-0.6946	0.5095	0.177	0.91	RAGE	5.11
cg26751372	chr17	33474914	-1.327	0.9736	0.177	0.91	UNC45B	84.7
cg09084885	chr15	39865765	-1.009	0.7402	0.177	0.91		81.87
cg26219233	chr5	169656747	-1.745	1.28	0.177	0.91		29.29
cg01364969	chr16	56389029	-0.4559	0.3344	0.177	0.91	GNAO1	90.22
cg10241608	chr10	1226699	-3.372	2.474	0.177	0.91		73.14
cg26874999	chr16	69107290	-1.2	0.8803	0.177	0.91	TMCO7	31.64
cg01697794	chr17	7117125	1.133	0.8312	0.177	0.91	DLG4	15.27
cg01351177	chr2	88991149	-0.1223	0.08969	0.177	0.91	RPIA	1.77
cg25281042	chr10	35897304	-1.922	1.41	0.177	0.91	GJD4	19.16
cg07366670	chr12	111619077	-2.283	1.675	0.177	0.91	CUX2	47.47
cg16889217	chr15	93014416	-2.655	1.947	0.177	0.91	C15orf32	58.9
cg26143752	chr2	27806326	-2.302	1.689	0.177	0.91	ZNF512	35.03
cg14057644	chr11	128327665	-3.616	2.652	0.177	0.91		62.44
cg12465250	chr6	163521043	-2.224	1.632	0.177	0.91	PACRG	64.22
cg19549023	chrX	138773906	3.387	2.484	0.177	0.91	MCF2	16.1
cg18967846	chr7	90032535	-0.1727	0.1267	0.177	0.91	CLDN12	1.94
cg11473911	chr4	140005743	-0.2435	0.1787	0.177	0.91	ELF2	3.14
cg14305028	chr9	140207118	-1.06	0.7774	0.177	0.91	EXD3	84.26
cg02735500	chr13	101184577	-0.9783	0.7177	0.177	0.91	A2LD1	91.01
cg24721916	chrX	129473599	-1.609	1.18	0.177	0.91	SLC25A14	4.83
cg07033615	chr15	55790753	-0.5423	0.3978	0.177	0.91	DYX1C1	3.75
cg14054283	chr2	75292272	-0.5142	0.3772	0.177	0.91	TACR1	6.96
cg03415916	chr5	140788613	-1.404	1.03	0.177	0.91	PCDHGA4	85.2
cg25959474	chr11	71926616	-2.45	1.797	0.177	0.91	FOLR2	79.63
cg06508454	chr11	1036471	-2.436	1.787	0.177	0.91	MUC6	64.89
cg00643123	chr10	43723859	-1.826	1.34	0.177	0.91	RASGEF1A	48.26
cg24837796	chr4	57334577	0.8911	0.6537	0.177	0.91	SRP72	8.87
cg01685689	chr11	126081170	-0.1485	0.109	0.177	0.91	FAM118B	1.87
cg21781422	chr6	37358794	0.6864	0.5035	0.177	0.91	RNF8	91.71
cg08858426	chr17	75273896	1.456	1.068	0.177	0.91		76.5
cg19021328	chr10	45869294	-0.2953	0.2167	0.177	0.91	ALOX5	3.12
cg05731021	chr7	32930798	-0.1085	0.07958	0.177	0.91	KBTBD2	2.03
cg07515350	chr15	69745013	-0.237	0.1739	0.177	0.91	RPLP1	3.65
cg00762681	chrX	133369578	-2.327	1.707	0.177	0.91	CCDC160	35.79
cg07275648	chr3	148804790	-0.7208	0.5288	0.177	0.91	HLTF	89.93
cg07909497	chr12	9600950	-0.9694	0.7112	0.177	0.91	DDX12	7.01
cg18736431	chr2	240253264	-0.9018	0.6615	0.177	0.91	HDAC4	83.48
cg27322699	chr14	96369800	-2.728	2.001	0.177	0.91		43.05
cg13817547	chr21	15588848	-0.3378	0.2478	0.177	0.91	RBM11	3.2
cg02837279	chr8	146227670	-2.424	1.778	0.177	0.91	ZNF252	33.31
cg27184806	chr19	23076606	4.615	3.386	0.177	0.91		66.91
cg00624332	chr10	103880351	-0.7232	0.5306	0.177	0.91	LDB1	7.5
cg03095800	chr16	67208728	-1.644	1.206	0.177	0.91	NOL3	65.16
cg26636835	chr12	133391157	-0.5475	0.4016	0.177	0.91	GOLGA3	93.37
cg18577509	chr14	74415432	-0.4509	0.3308	0.177	0.91	COQ6	93.88
cg17200577	chr10	34466793	-0.8795	0.6452	0.177	0.91	PARD3	74.43
cg01425967	chr1	161228203	-1.162	0.8524	0.177	0.91	PCP4L1	42.51
cg09106198	chr1	6366590	-0.3953	0.29	0.177	0.91	ACOT7	93.63
cg10911365	chr10	105827642	-0.941	0.6904	0.177	0.91	COL17A1	74.81
cg25609528	chr1	38510182	-5.829	4.276	0.177	0.91	POU3F1	53.63
cg03351307	chr19	59087165	-0.6295	0.4619	0.177	0.91	MGC2752	7.17
cg06074958	chr12	57118908	-0.4471	0.328	0.177	0.91	NACA	4.27
cg18488157	chr6	29521598	-0.6242	0.4579	0.177	0.91		2.71
cg13896783	chr2	159313876	-2.407	1.766	0.177	0.91	CCDC148	22.59
cg11625488	chr6	170403557	-2.186	1.604	0.177	0.91		75.87
cg13107696	chr1	231685833	-0.8795	0.6453	0.177	0.91	TSNAX-DISC1	87.82
cg18448614	chr8	40229677	3.052	2.239	0.177	0.91		76.61
cg15741083	chr13	21099541	-0.7828	0.5743	0.177	0.91	CRYL1	2.73
cg05200606	chr11	69457819	-0.7268	0.5333	0.177	0.91	CCND1	7.57
cg26136534	chr19	19369197	-2.596	1.905	0.177	0.91	HAPLN4	56.38
cg05222959	chrX	153665103	0.6204	0.4552	0.177	0.91	GDI1	2.75
cg03190130	chr11	43543270	-1.932	1.417	0.177	0.91		31.5
cg01998058	chr8	112482695	-2.869	2.105	0.177	0.91		80.9
cg26221992	chr6	74024572	-4.046	2.968	0.177	0.91		44.56
cg05854427	chr2	241992491	-2.383	1.748	0.177	0.91	SNED1	42.88
cg02564313	chr16	8767706	-1.047	0.7682	0.177	0.91	ABAT	79.21
cg02817981	chr2	198379881	-1.325	0.9719	0.177	0.91	MOBKL3	21.44
cg07167398	chr1	182808363	-0.1178	0.08645	0.177	0.91	DHX9	1.45
cg23138678	chr14	75894283	-0.1245	0.09132	0.177	0.91	JDP2	2.39
cg16824113	chr12	132166485	-2.1	1.541	0.177	0.91		34.13
cg22883125	chr8	11540758	-0.8295	0.6086	0.177	0.91		4.72
cg07376219	chr1	111022831	-0.353	0.259	0.177	0.91	CYMP	93.82
cg11994052	chr11	112916105	-4.257	3.124	0.177	0.91	NCAM1	46.65
cg03024742	chr7	154863244	-2.826	2.074	0.177	0.91	HTR5A	54.84
cg09689895	chr2	234974853	-1.168	0.8572	0.177	0.91	SPP2	11.76
cg09596173	chr17	73761320	-0.2134	0.1566	0.177	0.91	GALK1	2.47
cg18850728	chr18	48346838	-1.203	0.8827	0.177	0.91	MRO	66.79
cg04625905	chr5	160280216	-3.067	2.25	0.177	0.91	ATP10B	60.79
cg25061071	chr4	54232368	-0.5159	0.3785	0.177	0.91	SCFD2	3.46
cg24323958	chr1	108741884	1.78	1.306	0.177	0.91	SLC25A24	64.22
cg19918005	chr5	115910592	-0.1086	0.07969	0.177	0.91	SEMA6A	2.41
cg01092633	chr2	236784056	-0.5484	0.4024	0.177	0.91	AGAP1	89.86
cg14951136	chr12	124874007	-1.263	0.9268	0.177	0.91	NCOR2	19.99
cg20935023	chr17	4698934	-0.6203	0.4551	0.177	0.91	PSMB6	91.79
cg09275000	chr1	153950158	-0.3688	0.2706	0.177	0.91	JTB	3.6
cg08652300	chr3	125094313	-0.114	0.08367	0.177	0.91	ZNF148	1.96
cg20054872	chr10	24614999	-1.005	0.7377	0.177	0.91	KIAA1217	86.75
cg00593048	chr10	3111452	-0.5009	0.3675	0.177	0.91	PFKP	3.88
cg24250669	chr11	133402589	2.062	1.513	0.177	0.91	OPCML	37.93
cg19804027	chr5	126988647	-2.141	1.571	0.177	0.91	CTXN3	82
cg22237653	chr7	2718413	-2.52	1.849	0.177	0.91	AMZ1	52.9
cg05938683	chr1	85156187	-0.3007	0.2207	0.177	0.91	SSX2IP	4.1
cg07149992	chr13	30056422	-2.681	1.967	0.177	0.91	MTUS2	68.06
cg16802152	chr4	184365888	-0.1275	0.09353	0.177	0.91	CDKN2AIP	2.44
cg11203905	chr1	156107559	-0.7574	0.5557	0.177	0.91	LMNA	89.57
cg16544220	chr6	33095030	5.271	3.868	0.177	0.91	HLA-DPB2	49.17
cg18349056	chr3	20082285	-0.7138	0.5238	0.177	0.91	KAT2B	3.51
cg20941554	chr1	23694935	-0.323	0.237	0.177	0.91	C1orf213	3.01
cg04830958	chr13	113109379	-2.213	1.624	0.177	0.91		43.46
cg17649588	chr1	117602748	-0.4035	0.2961	0.177	0.91	TTF2	4.83
cg15878568	chr6	30923865	-0.6369	0.4674	0.177	0.91		8.79
cg09102864	chr11	68780892	-0.4525	0.332	0.177	0.91	MRGPRF	6.27
cg16036738	chr14	55907007	-1.528	1.121	0.177	0.91	TBPL2	14.89
cg25425705	chr3	123782393	-1.427	1.047	0.177	0.91		31.9
cg10252059	chr2	204103465	-1.571	1.153	0.177	0.91	CYP20A1	4.48
cg15375327	chr6	108880359	-0.418	0.3067	0.177	0.91	FOXO3	2.78
cg27314998	chr4	30720246	-5.318	3.903	0.177	0.91		31.92
cg14121472	chr12	2934143	-1.311	0.9622	0.177	0.91	ITFG2	83.48
cg12577695	chr20	62560818	0.08277	0.06074	0.177	0.91	DNAJC5	98.88
cg26414750	chr5	59996066	-0.1081	0.07933	0.177	0.91	DEPDC1B	1.9
cg04812017	chr14	95660504	-0.4899	0.3595	0.177	0.91	CLMN	91.98
cg21467692	chr17	26176717	-2.398	1.76	0.177	0.91		64.92
cg18872215	chr6	136872115	-0.4724	0.3466	0.177	0.91	MAP7	3.09
cg11656478	chr2	38297759	-0.7105	0.5214	0.177	0.91	CYP1B1	91.97
cg23634025	chr11	1262189	1.157	0.8491	0.177	0.91	MUC5B	24.62
cg25930340	chr5	179160251	-0.183	0.1343	0.177	0.91	MAML1	1.79
cg03900353	chr1	212732456	-0.4463	0.3275	0.177	0.91		4.25
cg27394900	chr19	11404701	-0.1529	0.1122	0.177	0.91		2.58
cg26661481	chr11	117855870	-2.223	1.631	0.177	0.91	IL10RA	45.53
cg16265140	chr1	3078206	-2.088	1.532	0.177	0.91	PRDM16	46.61
cg03709663	chr16	85731277	-1.426	1.047	0.177	0.91		30.7
cg11599539	chr8	72459614	-0.3834	0.2814	0.177	0.91		3.96
cg25151688	chr15	66585534	-0.7587	0.5568	0.177	0.91	DIS3L	12.25
cg21915377	chr3	112738642	-0.5588	0.4101	0.177	0.91	C3orf17	3.48
cg16427752	chr1	76262302	-0.7875	0.5779	0.177	0.91	MSH4	44.35
cg15971100	chr8	13424483	-2.72	1.996	0.177	0.91	C8orf48	16.97
cg11757961	chr16	88519254	-0.8211	0.6025	0.177	0.91	ZFPM1	11.54
cg02691091	chr17	45992811	-0.6992	0.5131	0.177	0.91	SP2	85.62
cg24701780	chr7	157351620	-1.502	1.102	0.177	0.91	PTPRN2	28.76
cg07614064	chr7	107383799	-0.1153	0.08461	0.177	0.91	CBLL1	2.01
cg11838997	chr11	124609816	-0.4022	0.2952	0.177	0.91	NRGN	1.74
cg04112417	chr2	17801501	-2.183	1.602	0.177	0.91	VSNL1	78.59
cg24006384	chr1	8021553	-0.1011	0.07416	0.177	0.91	PARK7	2.01
cg01750716	chr8	14660063	4.277	3.139	0.177	0.91	SGCZ	69.7
cg05318186	chr16	86392808	-0.9201	0.6753	0.177	0.91		29.52
cg10239098	chr2	176995556	-2.517	1.847	0.177	0.91	HOXD8	11.97
cg19617217	chr7	90581938	-2.266	1.663	0.177	0.91	CDK14	40.43
cg08550435	chr4	23829879	-3.838	2.817	0.177	0.91	PPARGC1A	62.79
cg04078921	chr6	26285441	-0.1345	0.09868	0.177	0.91	HIST1H4H	3.43
cg04949346	chr2	169746998	-0.737	0.5409	0.177	0.91	SPC25	3.94
cg22079008	chr19	31843360	-2.66	1.952	0.177	0.91		46.98
cg21857846	chr8	96572523	-3.768	2.766	0.177	0.91		66.74
cg23681440	chr13	27498239	-0.8004	0.5874	0.177	0.91		17.56
cg25443968	chr17	21118207	-0.2034	0.1493	0.177	0.91	TMEM11	2.32
cg19944675	chr2	118771867	-0.2106	0.1546	0.177	0.91	CCDC93	2.31
cg17462074	chr12	14133168	-2.406	1.766	0.177	0.91	GRIN2B	9.98
cg12685100	chr20	16551581	-0.9119	0.6693	0.177	0.91	KIF16B	91.03
cg05138918	chr3	197225707	0.3006	0.2206	0.177	0.91		98.71
cg24628744	chr5	134735654	1.573	1.155	0.177	0.91	H2AFY	74.06
cg02493167	chr5	76935719	-2.332	1.712	0.177	0.91	OTP	38.57
cg04671476	chr5	180240653	-1.515	1.112	0.177	0.91		51.02
cg07393734	chr11	44341451	-2.447	1.796	0.177	0.91		13.89
cg25841888	chr22	19467461	-0.1612	0.1183	0.177	0.91	UFD1L	1.93
cg13436296	chr17	41907164	-1.436	1.054	0.177	0.91	MPP3	84.76
cg00188704	chr7	27140797	-2.635	1.934	0.177	0.91	HOXA2	50.24
cg22412150	chr7	157208980	0.3404	0.2498	0.177	0.91	DNAJB6	97.47
cg17937365	chr5	134608044	1.026	0.7533	0.177	0.91		84.25
cg13376404	chr17	34077293	-0.3639	0.2671	0.177	0.91	GAS2L2	3.83
cg06879219	chr14	70346082	-1.224	0.8982	0.177	0.91	SMOC1	4.71
cg12550837	chr6	29697949	-4.178	3.066	0.177	0.91	LOC285830	68.27
cg19949948	chr17	19361230	-3.458	2.538	0.177	0.91		57.72
cg20574900	chr3	101280596	-0.1559	0.1144	0.177	0.91	RG9MTD1	3.09
cg24677671	chr6	30876910	2.142	1.572	0.177	0.91	GTF2H4	55.92
cg11532655	chr11	66457570	-0.9876	0.7249	0.177	0.91	SPTBN2	78.39
cg11379605	chr1	117109623	-0.8567	0.6288	0.177	0.91	CD58	77.65
cg24790184	chr8	22561951	-1.551	1.138	0.177	0.91		81.68
cg13468418	chr4	186048907	-0.8815	0.647	0.177	0.91		6
cg09267708	chr1	155883625	-1.698	1.246	0.177	0.91	KIAA0907	79.87
cg17212420	chr19	45866931	-0.9316	0.6838	0.177	0.91	ERCC2	87.13
cg07089698	chr3	5161802	-1.768	1.298	0.177	0.91		50.27
cg04635783	chr10	62023553	-1.503	1.103	0.177	0.91	ANK3	41.71
cg08940853	chr1	9202444	0.769	0.5645	0.177	0.91		9.99
cg22608170	chr18	48086411	-0.3014	0.2213	0.177	0.91	MAPK4	3.74
cg25212763	chr13	113532716	-2.066	1.517	0.177	0.91	ATP11A	93.59
cg17845680	chr5	78281827	-4.872	3.576	0.177	0.91	ARSB	37.24
cg21282549	chr19	51925128	-1.702	1.249	0.177	0.91		8.16
cg17020263	chr7	94955053	-1.83	1.343	0.177	0.91	PON1	91.46
cg02147126	chr19	827715	-1.487	1.091	0.177	0.91	AZU1	63.72
cg03471150	chr1	201797198	-1.217	0.8931	0.177	0.91	IPO9	28.58
cg00483526	chr12	122907647	-0.406	0.298	0.177	0.91	CLIP1	4.01
cg18723937	chr7	37955713	-0.2487	0.1825	0.177	0.91	SFRP4	2.24
cg18109838	chr5	88185987	-4.23	3.105	0.177	0.91	MEF2C	33.8
cg22425467	chr6	30131189	-1.572	1.154	0.177	0.91	TRIM15	23.53
cg00238295	chr10	85984439	2.589	1.9	0.177	0.91	LRIT2	47.99
cg14044580	chrX	47077815	-0.495	0.3634	0.177	0.91	CDK16	2.28
cg07050011	chr1	110284540	-1.296	0.9514	0.177	0.91	GSTM3	68.62
cg08323596	chr10	5523207	2.464	1.809	0.177	0.91		46.33
cg16711185	chr15	49255875	-0.4363	0.3203	0.177	0.91	SHC4	4.09
cg23628117	chr7	92238364	-0.9757	0.7162	0.177	0.91	CDK6	47.69
cg08219486	chr17	78802104	-0.5642	0.4142	0.177	0.91	RPTOR	91.97
cg04542977	chr1	51982669	-1.546	1.135	0.177	0.91	EPS15	37.96
cg20704159	chr12	113229582	-3.446	2.53	0.177	0.91	RPH3A	65.25
cg24793746	chr8	1252864	2.743	2.014	0.177	0.91		89.17
cg04304927	chr4	103266554	-1.638	1.203	0.177	0.91	SLC39A8	4.9
cg23898497	chr8	128822543	0.5125	0.3762	0.177	0.91	PVT1	6.13
cg08056423	chr19	50155043	2.841	2.086	0.177	0.91	SCAF1	92.56
cg04006397	chr6	31827926	-0.7733	0.5677	0.177	0.91	NEU1	78.15
cg01562349	chr18	18822817	-0.7219	0.53	0.177	0.91	GREB1L	3.69
cg02347904	chr22	32599596	-2.446	1.796	0.177	0.91	RFPL2	70.74
cg10902101	chr22	48899955	4.331	3.18	0.177	0.91	FAM19A5	61.89
cg24503957	chr2	37539135	-1.814	1.332	0.177	0.91	PRKD3	72.63
cg01560283	chr16	2052541	0.4252	0.3121	0.177	0.91	ZNF598	95.43
cg11099041	chr3	119041385	-1.962	1.441	0.177	0.91	CDGAP	11.74
cg06541888	chr11	116658840	-0.1327	0.0974	0.177	0.91	ZNF259	2.53
ch.3.23071816R	chr3	23096812	-0.4347	0.3191	0.177	0.91		7.02
cg22703945	chr19	38855604	-0.6766	0.4967	0.177	0.91	CATSPERG	92.27
cg01951308	chr20	30865502	-0.5496	0.4035	0.177	0.91	KIF3B	4.51
cg17661881	chr1	226595978	0.2118	0.1555	0.177	0.91	PARP1	4.79
cg13840194	chr1	10856202	-0.1275	0.0936	0.177	0.91	CASZ1	3.41
cg05514299	chr17	74868670	-1.121	0.8232	0.177	0.91	MGAT5B	31.78
cg13754720	chr9	98274853	0.7729	0.5674	0.177	0.91	PTCH1	76.1
cg12134754	chr17	36102394	-0.6642	0.4876	0.177	0.91	HNF1B	4.26
cg18118897	chr10	80021452	-1.905	1.399	0.177	0.91		59.02
cg13556659	chr11	94276960	-0.2533	0.186	0.177	0.91	FUT4	2.55
cg06636526	chr4	712252	-0.4469	0.3281	0.177	0.91	PCGF3	92.95
cg00995209	chr8	144881704	0.1551	0.1138	0.177	0.91	SCRIB	97.88
cg21144673	chr22	42017783	-0.6674	0.49	0.177	0.91	PPPDE2	2.72
cg04074793	chr10	129924374	-0.1201	0.08814	0.177	0.91	MKI67	2.48
cg25047306	chrX	76140313	-1.343	0.9857	0.177	0.91	MIR384	8.68
cg10575261	chr5	178368160	-1.548	1.136	0.177	0.91	ZNF454	4.11
cg18674692	chrX	2836114	-1.837	1.349	0.177	0.91	ARSD	73.64
cg27014927	chr22	45403808	-0.08896	0.06531	0.177	0.91	PHF21B	1.67
cg16064518	chr18	72920985	-0.1459	0.1071	0.177	0.91	ZADH2	1.94
cg15352829	chr14	105391018	-0.9796	0.7192	0.177	0.91	PLD4	86.82
cg05265730	chr14	59796758	1.372	1.008	0.177	0.91	DAAM1	89.76
cg19019913	chr11	34073162	-0.09455	0.06942	0.177	0.91	CAPRIN1	1.61
cg22623927	chr10	134266933	-0.4608	0.3383	0.177	0.91		3
cg01600100	chr12	96794307	-0.3821	0.2805	0.177	0.91	CDK17	4.86
cg03056611	chr10	50314828	-2.083	1.529	0.177	0.91	C10orf72	42.86
cg23744433	chr1	67390759	-1.381	1.014	0.177	0.91	MIER1	10.25
cg19624873	chr1	201857955	-0.3397	0.2494	0.177	0.91	SHISA4	2.95
cg20550536	chr15	52481261	-2.13	1.564	0.177	0.91	GNB5	79.26
cg21340500	chr8	81478334	-2.097	1.539	0.177	0.91		14.41
cg00608965	chr12	91572191	-2.969	2.18	0.177	0.91	DCN	54.79
cg26956007	chr16	77904190	-2.845	2.089	0.177	0.91	VAT1L	37.13
cg07569264	chr16	89020038	-1.463	1.074	0.177	0.91	CBFA2T3	39.88
cg15269751	chr15	40401272	-0.1663	0.1221	0.177	0.91	BMF	1.65
cg10491080	chr17	58198766	-7.834	5.752	0.177	0.91		46.58
cg06282270	chr11	61062910	-0.3132	0.23	0.177	0.91	VWCE	2.49
cg18735214	chr6	43276756	-0.1729	0.1269	0.177	0.91	CRIP3	3.7
cg02490931	chrX	55101410	-2.423	1.779	0.177	0.91	PAGE2B	87.3
cg27197835	chr10	327439	-0.5538	0.4066	0.177	0.91	DIP2C	90.56
cg17409673	chr7	4277438	-1.881	1.381	0.177	0.91	SDK1	94.46
cg15733729	chr1	15175286	-2.542	1.866	0.177	0.91	KIAA1026	58.55
cg15150979	chr10	1995230	-5.61	4.119	0.177	0.91		64.54
cg10960354	chr3	195536834	-2.596	1.906	0.177	0.91	MUC4	58.59
cg13284026	chr13	109792450	-0.9831	0.7218	0.177	0.91	MYO16	93.31
cg16531520	chr10	134478752	-0.4223	0.3101	0.177	0.91	INPP5A	93.64
cg13772742	chr15	96878385	2.267	1.665	0.177	0.91	NR2F2	46.11
cg05616858	chr17	37843591	-1.264	0.9278	0.177	0.91	ERBB2	17.93
cg04967494	chr16	89264889	-2.237	1.642	0.177	0.91		77.45
cg03468945	chr10	126107610	-0.35	0.257	0.177	0.91	OAT	2.09
cg15610020	chr10	100995813	-0.6878	0.505	0.177	0.91	HPSE2	7.53
cg01181758	chr16	56485501	-0.2035	0.1494	0.177	0.91	OGFOD1	3.51
cg21123160	chr3	10857719	-3.874	2.845	0.177	0.91	SLC6A11	16.26
cg03417342	chr15	90234067	1.973	1.449	0.177	0.91	PEX11A	3.95
cg00577202	chr1	156784152	-1.211	0.8895	0.177	0.91	SH2D2A	47.63
cg02006095	chr1	181382291	-2.886	2.119	0.177	0.91		65.65
cg19011063	chr5	170171465	-0.8765	0.6436	0.177	0.91		5.89
cg01928076	chr17	77818356	-1.539	1.13	0.177	0.91		54.9
cg14157175	chr9	72129977	-1.614	1.185	0.177	0.91	APBA1	85.43
cg04338428	chr19	42746319	-0.4244	0.3116	0.177	0.91	GSK3A	5.75
cg07140792	chr5	171165686	-0.8435	0.6193	0.177	0.91		86.75
cg02221053	chr6	105391857	2.131	1.565	0.177	0.91		38.89
cg07265873	chr6	30851940	0.2017	0.1481	0.177	0.91	DDR1	3.72
cg03839709	chr13	96743492	-0.6955	0.5107	0.177	0.91	HS6ST3	5.47
cg27510871	chr9	116173074	-0.2696	0.198	0.177	0.91	POLE3	3.51
cg02244269	chr16	2563989	-0.133	0.09769	0.177	0.91	ATP6V0C	1.56
cg05385260	chr11	2922852	2.014	1.479	0.177	0.91	SLC22A18AS	72.35
cg04582136	chr3	42233192	-0.3232	0.2373	0.177	0.91	TRAK1	94.87
cg05955559	chr3	44283638	-1.645	1.208	0.177	0.91	C3orf77	65.31
cg06543101	chr6	39290342	-1.987	1.459	0.177	0.91	KCNK16	51.44
cg04121115	chr1	54519230	-0.1109	0.08143	0.177	0.91	C1orf83	1.91
cg07073460	chr18	9547085	-1.25	0.9181	0.177	0.91	PPP4R1	75.93
cg27067654	chr6	40299963	-2.347	1.723	0.177	0.91		81.02
cg00290373	chr5	68462622	-0.7019	0.5154	0.177	0.91	CCNB1	10.93
cg26623455	chr8	67941178	-0.451	0.3312	0.177	0.91	LRRC67	8.67
cg09890332	chr17	3212495	-2.59	1.902	0.177	0.91	OR3A4	66.91
cg10590909	chr10	70286987	-0.4929	0.362	0.177	0.91	SLC25A16	6.05
cg11332951	chr1	2396472	-1.977	1.452	0.177	0.91		43.86
cg15136953	chr3	110793466	-1.484	1.09	0.177	0.91	PVRL3	76.2
cg03460245	chr6	31475984	2.343	1.721	0.177	0.91	MICB	48.66
cg17567317	chr22	38349719	-0.09121	0.06698	0.177	0.91	POLR2F	1.33
cg22610980	chr12	70083090	-0.582	0.4274	0.177	0.91	BEST3	7.48
cg18436324	chr6	32820583	-1.557	1.143	0.177	0.91	PSMB9	5.82
cg08716736	chr20	18793817	-2.06	1.512	0.177	0.91	C20orf79	77.2
cg18762825	chr11	94774784	-0.2286	0.1678	0.177	0.91		95.94
cg10639613	chr4	2829025	0.1105	0.08114	0.177	0.91	SH3BP2	98.02
cg14795227	chr2	239565255	5.783	4.246	0.177	0.91		48.73
cg18676110	chr3	12704948	-0.2276	0.1671	0.177	0.91	RAF1	3.37
cg26466587	chr6	100442120	-6.462	4.746	0.177	0.91	MCHR2	25.96
cg10398761	chr16	89169289	-1.059	0.7775	0.177	0.91	ACSF3	96.54
cg22274230	chr19	56138027	-1.386	1.018	0.177	0.91		28.12
cg17583844	chr8	11519208	-3.436	2.523	0.177	0.91		40.7
cg21973687	chr6	148142629	-3.327	2.443	0.177	0.91		44.97
cg00768993	chr2	200335874	3.501	2.571	0.177	0.91	FLJ32063	24.87
cg05220280	chr7	4304397	-2.258	1.658	0.177	0.91	SDK1	60.81
cg03361346	chr7	5428014	-1.11	0.8151	0.177	0.91	TNRC18	85.13
cg21934878	chr15	43213095	-0.1321	0.09698	0.177	0.91	TTBK2	1.99
cg09564361	chr8	93537362	-3.078	2.26	0.177	0.91		38.94
cg19161333	chr19	39110397	-0.2445	0.1795	0.177	0.91	EIF3K	3.23
cg10149870	chr2	129106448	-0.9375	0.6885	0.177	0.91		86.42
cg07357683	chr3	52479630	-0.9935	0.7296	0.177	0.91	SEMA3G	63.13
cg06502659	chr20	18264756	3.794	2.787	0.177	0.91		42.61
cg10147075	chr7	100845122	1.076	0.7899	0.177	0.91	MOGAT3	63.72
cg07608867	chr10	49879854	-1.299	0.9543	0.177	0.91		30.91
cg02670096	chr5	172386299	-0.1561	0.1147	0.177	0.91	LOC100268168	2.07
cg18669716	chr12	34539674	-3.022	2.22	0.177	0.91		24.34
cg07323399	chr4	24800823	-1.026	0.7534	0.177	0.91	SOD3	86.32
cg02587602	chr11	123302047	-1.168	0.8578	0.177	0.91		29.85
cg17020562	chr18	59560495	-1.285	0.9436	0.177	0.91	RNF152	6.94
cg15359413	chr7	50517931	-0.1744	0.1281	0.177	0.91	FIGNL1	3.24
cg18204145	chr6	43475846	-0.9248	0.6792	0.177	0.91	C6orf154	39.78
cg19646886	chr19	8495870	-0.6332	0.465	0.177	0.91	MARCH2	87.24
cg06457396	chr13	103426286	-0.09808	0.07204	0.177	0.91	C13orf27	1.68
cg09306696	chr16	57729107	-1.078	0.7914	0.177	0.91	CCDC135	79.09
cg25852052	chr6	790268	-2.475	1.818	0.177	0.91		81.07
cg19931206	chr6	11138650	-1.852	1.36	0.177	0.91	LOC221710	67.06
cg14451791	chr9	16040625	-1.393	1.023	0.177	0.91		54.27
cg09432590	chr10	22624205	2.812	2.065	0.177	0.91		31.1
cg09376008	chr7	142377275	-1.032	0.7578	0.177	0.91		11.37
cg19935945	chr11	44338782	-1.263	0.9277	0.177	0.91		13.06
cg05321252	chr11	1673899	2.667	1.959	0.177	0.91	HCCA2	63.73
cg16175700	chr8	12829807	1.384	1.017	0.177	0.91	C8orf79	75.95
cg26986541	chr7	155244047	-4.396	3.228	0.177	0.91		29.07
cg00659077	chr18	77723271	1.01	0.742	0.177	0.91	HSBP1L1	79.66
cg09685351	chr22	45148319	-0.785	0.5766	0.177	0.91	ARHGAP8	8.93
cg23826582	chr6	31548612	-0.6339	0.4656	0.177	0.91	LTB	19.95
cg11237738	chr4	5527295	4.336	3.185	0.177	0.91	C4orf6	80.23
cg02184918	chr16	75269222	-1.417	1.041	0.177	0.91	BCAR1	78.89
cg04537229	chr3	186545622	-1.22	0.8963	0.177	0.91		18.18
cg04927537	chr17	76976091	-1.083	0.7953	0.177	0.91	LGALS3BP	21.46
cg14473102	chr2	176994448	-0.638	0.4686	0.177	0.91	HOXD8	2.78
cg10072692	chr2	20850716	-0.0994	0.07301	0.177	0.91	HS1BP3	1.64
cg22517653	chr1	2918612	5.859	4.303	0.177	0.91		54.06
cg04471890	chr10	104597435	-0.9039	0.6639	0.177	0.91	CYP17A1	88.71
cg01400671	chr9	90622100	-3.2	2.351	0.177	0.91		68.18
cg19073035	chr2	17788597	-1.459	1.071	0.177	0.91	VSNL1	81.07
cg12893736	chr17	72429636	2.094	1.538	0.177	0.91	GPRC5C	39.45
cg24595510	chr20	644302	-3.127	2.297	0.177	0.91	SCRT2	14.29
cg25059590	chr4	84376998	-0.1836	0.1348	0.177	0.91	HELQ	1.55
cg11019296	chr3	46874897	-1.731	1.271	0.177	0.91	PRSS42	80.76
cg04503457	chr17	41445688	0.296	0.2175	0.177	0.91		5.58
cg00791712	chr10	124459378	-1.325	0.9734	0.177	0.91	C10orf120	27.29
cg07057444	chr6	20118318	-1.342	0.9855	0.177	0.91	MBOAT1	89.01
cg20957382	chr12	105501358	-0.1516	0.1114	0.177	0.91	KIAA1033	2.78
cg19976771	chr5	118324465	-0.16	0.1175	0.177	0.91	DTWD2	2.84
cg09260627	chr8	8243751	-0.2021	0.1485	0.177	0.91		2.98
cg07165066	chr13	23952576	-2.785	2.045	0.177	0.91	SACS	66.46
cg16544169	chr8	23564717	-2.626	1.929	0.177	0.91	NKX2-6	48.45
cg18121190	chr10	134529876	1.182	0.8679	0.177	0.91	INPP5A	73.57
cg21264329	chr6	90348123	-0.2857	0.2099	0.177	0.91	LYRM2	2.27
cg16516405	chr1	225655154	-2.413	1.773	0.177	0.91		73.94
cg17492904	chr2	223725746	-0.1061	0.07794	0.177	0.91	ACSL3	1.43
cg15203833	chr19	46406024	-0.1321	0.09707	0.177	0.91	MYPOP	1.39
cg07176385	chr5	7397756	-3.166	2.326	0.177	0.91	ADCY2	53.78
cg02089629	chr10	135050933	-1.971	1.448	0.177	0.91	VENTX	10.34
cg25373297	chr19	9929086	-0.1463	0.1075	0.177	0.91	FBXL12	2
cg18227189	chr1	117471252	-1.489	1.094	0.177	0.91	PTGFRN	90
cg05488632	chr19	15343174	-2.089	1.534	0.177	0.91	EPHX3	42.7
cg17501982	chr2	106417701	-0.8696	0.6388	0.177	0.91	NCK2	81.24
cg07439037	chr17	21952858	-3.796	2.789	0.177	0.91		73.4
cg22776646	chr13	46785499	1.075	0.79	0.177	0.91		8.69
cg08249619	chr1	205498018	-1.312	0.9637	0.177	0.91	CDK18	67.16
cg00578511	chr5	758260	-1.954	1.435	0.177	0.91		34.13
cg08125291	chr13	44588186	-1.177	0.8645	0.177	0.91		76.17
cg14773228	chr2	121627212	-1.831	1.345	0.177	0.91	GLI2	85.65
cg26604256	chr19	5999676	-1.355	0.9957	0.177	0.91	RFX2	79.39
cg20856181	chr7	2632371	-0.5709	0.4194	0.177	0.91	IQCE	92.77
cg01446287	chr5	10649381	-2.431	1.786	0.177	0.91	ANKRD33B	72.86
cg10393875	chr7	73244836	-0.9489	0.6971	0.177	0.91	CLDN4	27.84
cg27284088	chr4	84031130	-0.3693	0.2713	0.177	0.91	PLAC8	3.08
cg06704466	chr2	237010257	0.7621	0.5599	0.177	0.91	AGAP1	92.25
cg13240598	chr1	213031266	-0.2771	0.2035	0.177	0.91	LQK1	5.95
cg09698826	chr6	12114403	0.3474	0.2552	0.177	0.91	HIVEP1	93.43
cg14909626	chr4	188078724	-4.278	3.143	0.177	0.91		73.67
cg19054708	chr12	133405370	-0.5338	0.3922	0.177	0.91	GOLGA3	4.86
cg17511472	chr4	3485326	-2.512	1.846	0.177	0.91	DOK7	18.39
cg02285579	chrX	106516174	2.952	2.168	0.177	0.91		17.91
cg02139264	chr3	187462621	-0.4142	0.3043	0.177	0.91	BCL6	2.37
cg15712177	chr1	25236296	-2.099	1.542	0.177	0.91	RUNX3	33.39
cg19697936	chrX	132096114	-2.389	1.755	0.177	0.91	HS6ST2	44.75
cg01000469	chr2	39347731	-0.09393	0.06901	0.177	0.91	SOS1	1.74
cg02040734	chr10	104210981	-0.6121	0.4497	0.177	0.91	C10orf95	8.74
cg00058771	chr10	103347979	-0.1925	0.1414	0.177	0.91	POLL	2.47
cg24661016	chr5	1660205	-1.704	1.252	0.177	0.91		33.73
cg21031035	chr13	110279787	-1.548	1.137	0.177	0.91		48.83
cg05258079	chr1	76189192	0.9922	0.729	0.178	0.91	ACADM	82.03
cg04476414	chr8	52811711	-0.3605	0.2648	0.178	0.91	PCMTD1	2.83
cg09874776	chr20	44330841	-0.9902	0.7275	0.178	0.91	WFDC10B	82.18
cg16743289	chr1	174968144	-1.171	0.8603	0.178	0.91	CACYBP	30.11
cg10421688	chr4	56915329	-0.1651	0.1213	0.178	0.91		1.74
cg18534992	chr14	103550452	-0.2336	0.1717	0.178	0.91		3.02
cg08256027	chr6	144334733	-0.8219	0.6039	0.178	0.91	PLAGL1	9
cg00817100	chr1	229543254	-2.327	1.71	0.178	0.91		24.57
cg08177264	chr19	11925219	-0.08277	0.06082	0.178	0.91	ZNF440	1.36
cg24120411	chr12	56223501	-0.3148	0.2313	0.178	0.91	DNAJC14	3.31
cg19172278	chr7	152623304	-4.404	3.236	0.178	0.91		52.11
cg01833923	chr17	47286719	-1.331	0.9782	0.178	0.91	GNGT2	47.82
cg22870994	chr11	71340352	-1.182	0.8686	0.178	0.91		51.09
cg13023677	chr5	137675418	-0.7889	0.5796	0.178	0.91	FAM53C	80.24
cg03068346	chr10	3113919	-3.386	2.488	0.178	0.91	PFKP	69.7
cg20459687	chr13	99128579	-1.276	0.9377	0.178	0.91	STK24	74.96
cg06126743	chr4	184580462	-0.1431	0.1052	0.178	0.91	C4orf41	1.75
cg04582294	chr10	88022744	-2.321	1.705	0.178	0.91	GRID1	11.69
cg13912358	chr3	14505367	-1.133	0.8327	0.178	0.91	SLC6A6	77.08
cg02052956	chr20	62455321	-0.9805	0.7204	0.178	0.91		53.53
cg02431866	chr8	14710899	-2.625	1.929	0.178	0.91	SGCZ	26.96
cg14473327	chr9	976634	-1.66	1.22	0.178	0.91	DMRT3	4.47
cg22404646	chr11	833345	-0.3435	0.2524	0.178	0.91	CD151	4.83
cg01860805	chr5	180659749	0.3183	0.2339	0.178	0.91	TRIM41	96.16
cg01535312	chr6	39903199	-1.86	1.367	0.178	0.91	MOCS1	41.54
cg24346223	chr19	36279422	-1.529	1.123	0.178	0.91	SNX26	54.68
cg05913271	chr6	43191088	-0.8263	0.6071	0.178	0.91	CUL9	83.19
cg05518130	chr7	70666259	-4.022	2.955	0.178	0.91	WBSCR17	42.22
cg04139465	chr19	51020297	1.863	1.369	0.178	0.91	LRRC4B	27.83
cg20777398	chr6	28956244	-0.5824	0.4279	0.178	0.91		7.43
cg25456068	chr17	77800718	-4.72	3.468	0.178	0.91		59.13
cg07126542	chr10	131363429	-1.868	1.373	0.178	0.91	MGMT	91.62
cg21424664	chr7	56174299	-0.1072	0.07879	0.178	0.91	CHCHD2	2.45
cg10538320	chr17	34135974	-0.3573	0.2625	0.178	0.91	TAF15	2.88
cg05585149	chr10	695844	-1.304	0.958	0.178	0.91	DIP2C	87.97
cg10819495	chr8	75735552	-6.014	4.419	0.178	0.91	PI15	55.95
cg05835744	chr10	99185929	-0.1542	0.1133	0.178	0.91	PGAM1	1.64
cg12651664	chr18	46477149	-0.2959	0.2174	0.178	0.91	SMAD7	3.49
cg11266540	chr4	8253235	-0.3164	0.2325	0.178	0.91		94.71
ch.12.1700408R	chr12	85844287	0.9603	0.7057	0.178	0.91		9.09
cg12932046	chrX	47930653	-3.857	2.835	0.178	0.91	ZNF630	25.61
cg26416491	chr13	28195621	-0.2467	0.1813	0.178	0.91	POLR1D	2.9
cg16769595	chr3	39540275	1.289	0.9474	0.178	0.91	MOBP	13.25
cg14549057	chr9	99638182	-0.2906	0.2135	0.178	0.91		5.51
cg17723143	chr5	148033473	-5.066	3.723	0.178	0.91	HTR4	33.48
cg01798033	chr11	19368221	1.547	1.137	0.178	0.91		13.58
cg15680470	chr8	54938360	-0.7351	0.5402	0.178	0.91		88.95
cg11730661	chr19	1844074	-1.238	0.9101	0.178	0.91	REXO1	44.77
cg00407546	chr10	8094860	-2.525	1.856	0.178	0.91	FLJ45983	77.03
cg09975039	chr9	132082957	-0.4144	0.3045	0.178	0.91	C9orf106	7.95
cg10402987	chr2	239625215	-6.003	4.411	0.178	0.91		68.01
cg12866551	chr10	20019641	-2.015	1.481	0.178	0.91		78.13
cg26838691	chr2	24397539	-2.467	1.813	0.178	0.91	C2orf84	88.59
cg26461905	chr8	86349742	-1.777	1.306	0.178	0.91	CA3	85.95
cg07986385	chr6	32086857	0.5526	0.4061	0.178	0.91	ATF6B	7.44
cg11045531	chr10	130546299	-2.326	1.71	0.178	0.91		32.92
cg04926461	chr3	125985088	-0.9462	0.6954	0.178	0.91		77.05
cg16207084	chr3	56588801	2.067	1.519	0.178	0.91		68
cg17466318	chrX	47383224	2.136	1.57	0.178	0.91		14.4
cg00016968	chr1	113250448	-0.9766	0.7177	0.178	0.91	RHOC	41.68
cg02211735	chr11	5142602	-3.579	2.63	0.178	0.91	OR52A4	36.88
cg02980235	chr16	72258237	-2.13	1.565	0.178	0.91		50.58
cg23292160	chr4	154710425	1.941	1.427	0.178	0.91	SFRP2	48.41
cg22169866	chr1	25344342	-1.358	0.9979	0.178	0.91		60.42
cg24548869	chr22	31742478	-0.1086	0.07979	0.178	0.91	PATZ1	1.74
cg03010907	chr6	131384623	-0.2238	0.1645	0.178	0.91	EPB41L2	3.51
cg05176569	chr3	183146789	-0.4546	0.3341	0.178	0.91	MCF2L2	3.21
cg04123260	chr1	249120154	-0.2665	0.1959	0.178	0.91	SH3BP5L	2.19
cg03125329	chr19	40909474	-0.2013	0.1479	0.178	0.91	PRX	3.81
cg02430562	chr19	4831721	0.6789	0.499	0.178	0.91	TICAM1	3.66
cg03571393	chr14	101244373	-2.385	1.753	0.178	0.91		22.48
cg26616731	chr19	11543533	-0.2813	0.2068	0.178	0.91	CCDC151	94.86
cg03694713	chr8	23564156	-4.98	3.66	0.178	0.91	NKX2-6	45.86
cg00371301	chr7	129962980	-0.3257	0.2394	0.178	0.91	CPA4	93.53
cg00858855	chr6	28554964	-1.67	1.228	0.178	0.91	SCAND3	10.28
cg14971327	chr5	4230502	-2.821	2.073	0.178	0.91		40.2
cg12334911	chr13	114290059	0.1087	0.07992	0.178	0.91	TFDP1	98.52
cg11344927	chr19	2739684	-0.5519	0.4056	0.178	0.91	SLC39A3	6.74
cg21875114	chr11	128457682	-2.351	1.728	0.178	0.91	ETS1	33.22
cg03733578	chr1	18809059	-2.439	1.793	0.178	0.91	KLHDC7A	40.02
cg11384188	chr6	166797300	-0.2041	0.15	0.178	0.91	BRP44L	2.3
cg19713429	chr1	19810690	-1.584	1.164	0.178	0.91	CAPZB	53.3
cg16608656	chr11	1082797	-1.432	1.053	0.178	0.91	MUC2	21.14
cg07860833	chr17	31537624	2.854	2.098	0.178	0.91	ACCN1	34.08
cg24437634	chr1	178691376	-0.9432	0.6932	0.178	0.91		89.92
cg22264409	chr3	71828408	1.753	1.289	0.178	0.91	PROK2	37.38
cg14076923	chr9	124081083	-1.057	0.7768	0.178	0.91	GSN	85.09
cg05479194	chr17	7591838	-0.3109	0.2285	0.178	0.91	WRAP53	2.37
cg14463529	chr6	31649082	-2.955	2.172	0.178	0.91	LY6G5C	14.2
cg00302340	chr12	113773809	-1.503	1.105	0.178	0.91	SLC24A6	49.07
cg13698224	chr9	87309394	-2.659	1.955	0.178	0.91	NTRK2	63.36
cg03603542	chr3	192606870	-1.824	1.341	0.178	0.91	C3orf59	38.51
cg26210654	chr17	56595397	-0.1673	0.123	0.178	0.91	MTMR4	2.28
cg19410845	chr2	84686791	-0.5462	0.4015	0.178	0.91	SUCLG1	3.78
cg24592751	chr4	140088996	2.197	1.615	0.178	0.91		34.06
cg11082362	chr14	36003181	-0.124	0.09115	0.178	0.91	INSM2	1.21
cg04612030	chr16	1486462	-2.679	1.969	0.178	0.91	CCDC154	52.24
cg02299542	chr1	45241296	-0.6142	0.4514	0.178	0.91	SNORD55	5.41
cg03223076	chr3	48698558	-0.9407	0.6914	0.178	0.91	CELSR3	25.14
cg05225404	chr16	88689020	-1.573	1.156	0.178	0.91	ZC3H18	88.61
cg03711840	chr3	126737358	0.7141	0.5249	0.178	0.91	PLXNA1	87.98
cg17882322	chr19	50413014	0.9739	0.7159	0.178	0.91	NUP62	80.95
cg01806261	chr7	110722380	-1.379	1.014	0.178	0.91	IMMP2L	81.32
cg02532022	chr15	91566346	1.368	1.006	0.178	0.91	VPS33B	30.92
cg07875759	chr21	43639080	-0.3556	0.2614	0.178	0.91	ABCG1	2.98
cg13546240	chr19	46379991	-2.371	1.743	0.178	0.91		35.98
cg08183724	chr20	21497429	-4.414	3.244	0.178	0.91		28.11
cg20560906	chr3	47459876	0.3985	0.2929	0.178	0.91	SCAP	97.96
cg14786024	chr3	133748678	-0.1471	0.1081	0.178	0.91	SLCO2A1	1.63
cg20520262	chr3	8153918	-1.713	1.259	0.178	0.91		24.48
cg14529224	chr15	44119093	-0.1105	0.08123	0.178	0.91	WDR76	1.73
cg14835113	chr13	111303423	0.33	0.2426	0.178	0.91	CARS2	96.57
cg18418807	chr13	60738490	0.1833	0.1347	0.178	0.91	DIAPH3	3.46
cg12483005	chr1	23474871	4.134	3.039	0.178	0.91	LUZP1	58.34
cg08215811	chr5	139742900	-0.4407	0.3239	0.178	0.91	SLC4A9	10.44
cg11654490	chr10	102505349	-0.5434	0.3995	0.178	0.91	PAX2	3.34
cg11787126	chr6	31615430	-0.6918	0.5085	0.178	0.91	BAT3	88.94
cg18068919	chr6	30180962	-0.6818	0.5012	0.178	0.91	TRIM26	3.46
cg18642576	chr16	74752765	-1.096	0.8056	0.178	0.91	FA2H	88.05
cg17452249	chr1	245287858	-1.231	0.9049	0.178	0.91	EFCAB2	41.18
cg10975057	chr1	197743960	-0.1565	0.1151	0.178	0.91	DENND1B	2.53
cg04480280	chr4	1189037	1.079	0.7932	0.178	0.91	LOC100130872-SPON2	39.03
cg14572758	chr17	37026306	-0.103	0.07573	0.178	0.91	LASP1	1.65
cg17521120	chr19	51961666	-1.504	1.106	0.178	0.91	SIGLEC8	49.39
cg24270542	chr13	24844846	-0.9298	0.6835	0.178	0.91	SPATA13	10.49
cg09238235	chr7	99691833	-0.9103	0.6692	0.178	0.91	MIR25	70.87
cg23156356	chrX	55743977	2.923	2.149	0.178	0.91	RRAGB	8.48
cg11421182	chr20	36153479	-0.8082	0.5941	0.178	0.91	BLCAP	24
cg19315202	chr21	42880095	-0.1983	0.1458	0.178	0.91	TMPRSS2	2.65
cg18358754	chr5	154317884	-0.1059	0.07782	0.178	0.91	GEMIN5	1.29
cg09391284	chr3	182401187	1.178	0.8657	0.178	0.91		16.17
cg19275040	chr1	35325496	-0.09581	0.07043	0.178	0.91	C1orf212	1.61
cg06132862	chr10	128152075	-1.062	0.7809	0.178	0.91	C10orf90	56.41
cg01020427	chr2	86402957	-0.5023	0.3692	0.178	0.91	IMMT	91.74
cg26681017	chr16	89723193	-1.647	1.211	0.178	0.91	CHMP1A	39.97
cg12439852	chr7	16627383	-1.537	1.13	0.178	0.91		69.97
cg02756254	chrX	54663812	2.759	2.028	0.178	0.91		86.28
cg06646098	chrX	119388798	-1.086	0.7984	0.178	0.91	ZBTB33	94.24
cg08785784	chr16	50913892	-1.146	0.8422	0.178	0.91		7.14
cg06442294	chr19	18404194	-0.2914	0.2142	0.178	0.91		4.6
cg09175641	chr13	53191471	-0.2202	0.1619	0.178	0.91	HNRNPA1L2	3.22
cg19403943	chr1	10706484	1.561	1.147	0.178	0.91	CASZ1	59.03
cg24252029	chr13	114196685	-0.7222	0.5309	0.178	0.91	TMCO3	89.98
cg17806482	chr7	107608007	-0.3854	0.2833	0.178	0.91	LAMB1	95.09
cg18233311	chr5	132362578	-0.1854	0.1363	0.178	0.91	ZCCHC10	2.91
cg07340708	chr6	32372377	3.322	2.443	0.178	0.91	BTNL2	38.92
cg12710510	chr12	3862497	-0.3783	0.2781	0.178	0.91	EFCAB4B	3.97
cg19384241	chr2	55393977	-7.923	5.825	0.178	0.91		71.79
cg03261800	chr9	36985761	-1.85	1.36	0.178	0.91	PAX5	18.93
cg00436219	chr3	126397072	-2.173	1.598	0.178	0.91		53.56
cg16441900	chr17	750848	-4.086	3.004	0.178	0.91	NXN	51.97
cg16687867	chr11	111896092	-1.087	0.799	0.178	0.91	DLAT	4.91
cg13363969	chr1	37195975	-1.243	0.9136	0.178	0.91		23.01
cg10034481	chr16	87864431	0.1722	0.1266	0.178	0.91	SLC7A5	97.91
cg02904996	chr6	33039412	-2.908	2.138	0.178	0.91	HLA-DPA1	66.99
cg23476908	chrX	110365603	-2.749	2.021	0.178	0.91	PAK3	76.96
cg12766348	chr5	178054039	-0.1323	0.09729	0.178	0.91	CLK4	2.08
cg25468683	chr19	40327585	0.2614	0.1922	0.178	0.91	FBL	97.04
cg03613132	chr8	37888764	-0.3512	0.2582	0.178	0.91	EIF4EBP1	4.38
cg04176437	chr19	18747727	-0.2213	0.1627	0.178	0.91	KLHL26	3.22
cg05896371	chr11	71159218	-0.1923	0.1414	0.178	0.91	DHCR7	3.05
cg05831083	chr10	60147807	-2.334	1.716	0.178	0.91	TFAM	85.44
cg22611504	chr10	52750754	-1.883	1.384	0.178	0.91	PRKG1	11.02
cg25926767	chr11	6624753	-0.1354	0.09953	0.178	0.91	ILK	1.85
cg04482817	chr1	43123399	1.219	0.8964	0.178	0.91	PPIH	81.25
cg18781901	chr17	80375155	-1.737	1.277	0.178	0.91	C17orf101	70.64
cg13953735	chr19	48229268	2.132	1.568	0.178	0.91	EHD2	33.78
cg10646491	chr2	85672366	0.5347	0.3932	0.178	0.91		90.68
cg20780953	chr19	11450511	-0.4269	0.3139	0.178	0.91	RAB3D	6.29
cg01164221	chr22	29443288	-0.9818	0.7219	0.178	0.91	ZNRF3	94.53
cg18054281	chr10	3284093	-0.8663	0.637	0.178	0.91		88.33
cg26729197	chr17	71161415	-0.1852	0.1362	0.178	0.91	SSTR2	4.06
cg12581617	chr15	41271499	-0.9406	0.6916	0.178	0.91	INO80	77.41
cg04011354	chr6	106614417	-0.5895	0.4335	0.178	0.91		93.42
cg23252784	chrX	44203803	-2.216	1.629	0.178	0.91	EFHC2	19.66
cg22940546	chr1	147800461	-0.6768	0.4977	0.178	0.91		91.97
cg23879460	chr3	10806569	-2.012	1.479	0.178	0.91	LOC285370	57.34
cg01481159	chr20	21489196	-3.049	2.242	0.178	0.91		18.89
cg02301740	chr19	8804930	-0.7276	0.535	0.178	0.91		6.51
cg22821606	chr11	77532200	-0.1203	0.08848	0.178	0.91	C11orf67	2.08
cg25170319	chr10	133957726	-2.175	1.6	0.178	0.91	JAKMIP3	33.83
cg14022137	chr6	150285634	-2.478	1.822	0.178	0.91	ULBP1	16.95
cg06694381	chr6	155569200	-1.048	0.7709	0.178	0.91	TIAM2	33.16
cg05828690	chr8	145752587	-0.2366	0.174	0.178	0.91	LRRC24	2.81
cg21226024	chr15	22993609	-0.6584	0.4842	0.178	0.91	CYFIP1	92.62
cg18731014	chr3	179041590	-0.5039	0.3705	0.178	0.91	ZNF639	3.45
cg20555854	chr8	142231133	-1.973	1.451	0.178	0.91	SLC45A4	44.32
cg10228857	chr1	234232196	-4.286	3.152	0.178	0.91	SLC35F3	58.12
cg25405452	chr8	38125449	-1.016	0.7471	0.178	0.91	PPAPDC1B	74.6
cg09308336	chr2	211090247	-1.678	1.234	0.178	0.91	ACADL	6.03
cg05613718	chr7	38355100	-0.3409	0.2507	0.178	0.91		94.25
cg26986443	chr11	95828805	-1.611	1.184	0.178	0.91	MAML2	57.67
cg16775746	chr22	42353758	-0.4751	0.3494	0.178	0.91	LOC339674	2.91
cg00538458	chr16	22959868	3.135	2.305	0.178	0.91		64.35
cg19261810	chr19	38754529	-1.338	0.984	0.178	0.91	SPINT2	56.85
cg14197156	chr9	139565151	6	4.412	0.178	0.91	EGFL7	29.49
cg13204512	chr17	29298184	-0.1155	0.0849	0.178	0.91	RNF135	2.04
cg13803503	chr1	7402983	-1.328	0.9762	0.178	0.91	CAMTA1	32.76
cg13053563	chr1	248568331	-4.094	3.01	0.178	0.91	OR2T1	62.93
cg03777575	chr11	62413296	-0.6897	0.5072	0.178	0.91	GANAB	12.24
cg19009664	chr11	82783540	-0.1575	0.1158	0.178	0.91	RAB30	3
cg02319453	chr19	15350307	-1.023	0.7524	0.178	0.91	BRD4	76.96
cg01597149	chr7	56030303	-1.209	0.8891	0.178	0.91		43.09
cg22969014	chr12	41721310	2.549	1.875	0.178	0.91	PDZRN4	82.89
cg03371205	chr1	24117506	-1.372	1.009	0.178	0.91	LYPLA2	8.42
cg22755008	chr11	1715418	-0.1199	0.08816	0.178	0.91	HCCA2	1.63
cg01719254	chr18	47808300	-0.5273	0.3878	0.178	0.91	MBD1	5.13
cg03573445	chr14	105154858	1.051	0.7726	0.178	0.91	INF2	21.32
cg20162626	chr8	120608844	-1.905	1.401	0.178	0.91	ENPP2	75.16
cg26565406	chr7	64838793	-0.3105	0.2284	0.178	0.91	ZNF92	2.96
cg16215361	chr11	26594620	-1.741	1.28	0.178	0.91	MUC15	28.77
cg14359259	chr11	67200097	-0.2641	0.1942	0.178	0.91	RPS6KB2	94.43
cg18886147	chr12	1609741	-0.5165	0.3798	0.178	0.91	LOC100292680	91.45
cg01718580	chr6	150242469	-2.163	1.591	0.178	0.91	RAET1G	77.03
cg10374887	chr17	30183584	-0.7406	0.5446	0.178	0.91	C17orf79	90.27
cg17755564	chr17	4694156	-1.178	0.8662	0.178	0.91		29.91
cg08867413	chr4	111545062	-1.818	1.337	0.178	0.91	PITX2	12.68
cg23707493	chr10	93557971	-0.4637	0.341	0.178	0.91	TNKS2	2.8
cg17465930	chr5	138630302	0.194	0.1426	0.178	0.91	MATR3	4.08
cg18034041	chr6	32811884	-2.907	2.138	0.178	0.91	PSMB8	25.4
cg12612104	chr1	157963811	-1.523	1.12	0.178	0.91	KIRREL	6.85
cg11438039	chr3	62145697	1.239	0.9115	0.178	0.91	PTPRG	79.77
cg25470741	chr19	44617434	-0.4971	0.3656	0.178	0.91	ZNF225	5.51
cg27152443	chr19	17414300	-0.9437	0.6941	0.178	0.91	ABHD8	6.81
cg23284959	chr10	134833312	-2.903	2.135	0.178	0.91		57.81
cg22284058	chr8	142237359	-1.551	1.141	0.178	0.91	SLC45A4	59.77
cg26319015	chr7	5647145	-2.552	1.877	0.178	0.91		77.13
cg25322095	chr16	215002	-0.1878	0.1381	0.178	0.91	HBM	4.19
cg22510098	chr4	1229471	-0.8464	0.6225	0.178	0.91	CTBP1	86.82
cg06595320	chr3	27753965	-1.821	1.339	0.178	0.91		11.31
cg03272408	chr17	46103607	-0.8574	0.6306	0.178	0.91	COPZ2	19.25
cg15921039	chr8	117952035	-0.4051	0.2979	0.178	0.91	C8orf85	94.02
cg02926868	chr11	66374763	1.23	0.9043	0.178	0.91		86.52
cg01626434	chr5	42993978	-2.797	2.057	0.178	0.91		12.55
cg01115569	chr7	155436277	-1.022	0.7515	0.178	0.91	RBM33	35.28
cg13386634	chr6	169951905	-2.407	1.77	0.178	0.91	WDR27	65.28
cg01749076	chr7	47383997	-0.4345	0.3196	0.178	0.91	TNS3	92.9
cg09974772	chr6	1896512	-1.541	1.133	0.178	0.91	GMDS	50.63
cg09395833	chr19	15236755	-0.1742	0.1282	0.178	0.91	ILVBL	3.47
cg18565479	chr1	231762737	-0.176	0.1294	0.178	0.91	TSNAX-DISC1	2.94
cg13898384	chr15	42708225	-0.5775	0.4248	0.178	0.91	ZFP106	88.74
cg19822599	chr1	31346198	-3.665	2.696	0.178	0.91	SDC3	89.36
cg19308227	chr1	6206323	2.651	1.95	0.178	0.91	CHD5	38.07
cg27577431	chr2	3606160	-0.1458	0.1072	0.178	0.91	RNASEH1	2.76
cg10211861	chr1	59762176	-0.2384	0.1754	0.178	0.91	FGGY	2.65
cg20587168	chr19	8808829	-1.868	1.374	0.178	0.91	ACTL9	15.09
cg16856981	chr19	52773035	-0.1549	0.1139	0.178	0.91	ZNF766	2.23
cg00612625	chr10	100991745	-3.411	2.509	0.178	0.91	HPSE2	39.93
cg22895420	chr17	47957897	-0.1953	0.1436	0.178	0.91		1.93
cg09452478	chr11	2022386	-1.662	1.222	0.178	0.91		55.49
cg18210511	chr8	144601781	-1.341	0.9862	0.178	0.91	ZC3H3	71.07
cg27304516	chr2	161349835	-0.2106	0.1549	0.178	0.91	RBMS1	4.42
cg11261575	chr12	113573751	-0.3643	0.2679	0.178	0.91	RASAL1	5.99
cg09238483	chr3	38496774	-0.3233	0.2378	0.178	0.91	ACVR2B	4.24
cg10850930	chr21	38079403	-1.749	1.286	0.178	0.91	SIM2	36.69
cg02153497	chr12	112591144	-0.7555	0.5557	0.178	0.91	TRAFD1	82.39
cg08202144	chr8	1004177	-5.366	3.947	0.178	0.91		34.25
cg09710364	chr3	129691792	-1.714	1.261	0.178	0.91	TRH	75.36
cg25946952	chr7	143059218	-0.2993	0.2202	0.178	0.91	FAM131B	4.04
cg22513637	chr17	79283028	-0.2941	0.2163	0.178	0.91	C17orf55	4.14
cg12045126	chrX	40003547	-2.258	1.661	0.178	0.91	BCOR	77.07
cg25461827	chr5	133801682	-0.1127	0.0829	0.178	0.91		1.78
cg09698065	chr17	74519373	-0.1295	0.09525	0.178	0.91		1.74
cg06636316	chr19	30303495	-0.1736	0.1277	0.178	0.91	CCNE1	2.54
cg07444473	chr2	200332380	-0.9085	0.6683	0.178	0.91	FLJ32063	9.72
cg21010028	chr7	1969337	0.3138	0.2308	0.178	0.91	MAD1L1	97.11
cg26939946	chr17	19314395	-2.205	1.622	0.178	0.91	RNF112	46.5
cg04018533	chr8	145019681	0.3554	0.2614	0.178	0.91	PLEC1	94.08
cg00717364	chr16	49499613	-3.387	2.491	0.178	0.91		53.98
cg15335683	chr11	66465299	-0.3408	0.2507	0.178	0.91	SPTBN2	93.26
cg02244233	chr10	85366721	-3.298	2.426	0.178	0.91		66.79
cg06752340	chr21	34144556	-0.1278	0.09402	0.178	0.91	C21orf49	2.33
cg11305058	chr6	31509624	-0.1248	0.09178	0.178	0.91	BAT1	2.54
cg08852641	chr19	41510098	-2.59	1.905	0.178	0.91	CYP2B6	28.13
cg24478499	chr7	75991077	-0.4364	0.321	0.178	0.91		92.05
cg07017331	chr2	119769455	-1.381	1.016	0.178	0.91		28.12
cg08965656	chr12	3186504	-0.1037	0.07629	0.178	0.91	TSPAN9	1.88
cg16292343	chr8	144545981	-0.6781	0.4989	0.178	0.91	ZC3H3	88.48
cg05402599	chr2	219846796	3.425	2.52	0.178	0.91	FEV	17.41
cg03039519	chr14	93699218	-1.151	0.8465	0.178	0.91		74.18
cg10739095	chr3	139653928	-0.4799	0.353	0.178	0.91	CLSTN2	6.24
cg00072675	chr1	56942628	-0.9427	0.6935	0.178	0.91		79.46
cg25609434	chr3	194078242	-1.571	1.156	0.178	0.91	LRRC15	38.2
cg03616195	chr17	29233260	-1.168	0.8595	0.178	0.91	C17orf42	4.51
cg05173385	chr11	17099044	-0.5772	0.4246	0.178	0.91	RPS13	4.29
cg12780433	chr3	159481918	-0.9285	0.6831	0.178	0.91	SCHIP1	27.49
cg01995821	chr22	31503499	-1.018	0.7491	0.178	0.91	SELM	5.07
cg09788843	chr4	154711081	-2.356	1.733	0.178	0.91	SFRP2	38.65
cg14483162	chr5	159492309	-1.053	0.7745	0.178	0.91	TTC1	20.22
cg08268388	chr8	19980910	-2.995	2.203	0.178	0.91		59.77
cg23121170	chr5	156225314	-1.909	1.405	0.178	0.91		48.99
cg03708463	chr2	3606331	-0.3846	0.283	0.178	0.91	RNASEH1	4.63
cg05932042	chr17	40822653	-0.9954	0.7323	0.178	0.91	PLEKHH3	83.77
cg25471802	chr6	168193840	-1.321	0.9716	0.178	0.91	C6orf123	77.06
cg10874881	chr7	39305238	-1.027	0.7554	0.178	0.91	POU6F2	88.56
cg02755847	chr6	29232651	-1.23	0.9049	0.178	0.91		16.08
cg00919715	chr4	2263061	-0.299	0.22	0.178	0.91	MXD4	4.56
cg23044017	chr19	36822442	-3.283	2.415	0.178	0.91		10.78
cg06296331	chr2	134024459	-4.541	3.341	0.178	0.91	NCKAP5	47.68
cg25592513	chr5	140729614	1.281	0.9424	0.178	0.91	PCDHGA2	5.76
cg12967044	chr4	39445495	-0.5639	0.4148	0.178	0.91	KLB	92.31
cg14814815	chrX	16731867	-1.825	1.342	0.178	0.91	CTPS2	76.97
cg25922714	chr17	79410752	-2.24	1.648	0.178	0.91	BAHCC1	76.8
cg01387972	chr19	15550968	-0.7706	0.5669	0.178	0.91	WIZ	93.36
cg13525067	chr19	15662292	-0.5038	0.3707	0.178	0.91	CYP4F22	5.42
cg17853089	chr4	7986251	-1.662	1.223	0.178	0.91	ABLIM2	78.31
cg27131510	chr10	124668884	-2.664	1.96	0.178	0.91	FAM24A	83.69
cg06611316	chr4	2249061	-0.6974	0.5131	0.178	0.91		89.8
cg16576083	chr14	105354267	-0.7529	0.5539	0.178	0.91	KIAA0284	92.6
cg27297192	chr10	134578999	-1.8	1.324	0.178	0.91	INPP5A	74.77
cg18956706	chr6	43214850	-0.2579	0.1898	0.178	0.91	TTBK1	1.47
cg15013019	chr19	13213451	-0.6185	0.4551	0.178	0.91	LYL1	11.45
cg06995558	chr4	7044990	-0.1283	0.09443	0.178	0.91	CCDC96	2.23
cg09355803	chr4	144259119	-0.215	0.1581	0.178	0.91	GAB1	3.52
cg10436041	chr19	40336909	-0.1509	0.111	0.178	0.91	FBL	2.56
cg19445097	chr13	114075643	-1.646	1.211	0.178	0.91		17.24
cg17383272	chr19	50710013	-2.302	1.694	0.178	0.91	MYH14	36.87
cg24431879	chr4	183787513	-1.188	0.8739	0.178	0.91		82.69
cg14018454	chr9	16310537	1.891	1.391	0.178	0.91		63.35
cg23889875	chr7	83278066	-1.623	1.194	0.178	0.91	SEMA3E	5
cg04153082	chr8	48325740	1.169	0.8597	0.178	0.91	KIAA0146	79.72
cg11236966	chr1	245866255	0.4042	0.2974	0.178	0.91	KIF26B	92.49
cg14341289	chr9	108209784	-1.514	1.114	0.178	0.91	FSD1L	57.47
cg23335304	chr2	27300240	1.57	1.155	0.178	0.91	EMILIN1	88.33
cg04499015	chr6	33141696	-1.173	0.8634	0.178	0.91	COL11A2	32.32
cg15134506	chr10	75336540	-1.852	1.363	0.178	0.91	USP54	74.91
cg11762760	chr6	168445614	0.2125	0.1564	0.178	0.91	KIF25	97.43
cg10016972	chr12	133370462	-0.5434	0.3998	0.178	0.91	GOLGA3	91.48
cg07185119	chr2	31459843	1.518	1.117	0.178	0.91	EHD3	93.42
cg17738133	chr11	2907059	-1.104	0.8121	0.178	0.91	CDKN1C	2.44
cg05243909	chr16	2097910	-0.456	0.3355	0.178	0.91	NTHL1	6.2
cg05308643	chr6	124982296	-2.59	1.905	0.178	0.91	NKAIN2	34.06
cg00665395	chr2	219575490	-0.3804	0.2799	0.178	0.91	TTLL4	4.32
cg06363034	chr20	62225388	1.18	0.8679	0.178	0.91	GMEB2	70.86
cg18714498	chr2	230578312	-0.9553	0.7029	0.178	0.91	DNER	8.31
cg25734490	chr12	103351188	-2.012	1.481	0.178	0.91	ASCL1	5.96
cg25072945	chr4	183957644	-2.394	1.761	0.178	0.91	FAM92A3	55.93
cg09632876	chr16	12484175	0.8869	0.6526	0.178	0.91	SNX29	87.4
cg01217080	chr12	54773536	-0.1921	0.1414	0.178	0.91	ZNF385A	2.67
cg13282971	chr11	62309364	1.484	1.092	0.178	0.91	AHNAK	64.67
cg08438989	chr1	181999219	-0.1281	0.09422	0.178	0.91		1.9
cg19988316	chr11	36052181	-1.57	1.155	0.178	0.91	LDLRAD3	75.45
cg21582582	chr3	182698605	-0.5905	0.4345	0.178	0.91	DCUN1D1	8.92
cg13869971	chr19	36036128	-0.5706	0.4198	0.178	0.91	TMEM147	7.18
cg17699047	chr4	153230630	-1.261	0.9279	0.178	0.91		80.22
cg06419793	chr19	11376508	-0.8242	0.6065	0.178	0.91		24.59
cg08559424	chr15	74431181	-0.9126	0.6715	0.178	0.91		32.46
cg17751867	chr5	32173610	-0.8881	0.6535	0.178	0.91	GOLPH3	4.25
cg12197399	chr4	186741887	-1.417	1.043	0.178	0.91	SORBS2	73.57
cg23540020	chr7	158883968	-2.295	1.688	0.178	0.91	VIPR2	93.51
cg24310133	chr7	140098579	-2.242	1.649	0.178	0.91	SLC37A3	60.79
cg06219267	chr7	100183965	-0.08028	0.05907	0.178	0.91	FBXO24	1.39
cg20276114	chr19	19764795	-0.582	0.4283	0.178	0.91	ATP13A1	92.48
cg19217872	chr6	28234843	-0.1801	0.1325	0.178	0.91	ZNF187	3.29
cg18597940	chr14	76327105	1.067	0.7849	0.178	0.91	TTLL5	78.24
cg25201359	chr7	158622466	-0.1687	0.1241	0.178	0.91	ESYT2	2.14
cg09942546	chr13	28527119	-2.071	1.524	0.178	0.91		18.84
cg12720921	chr4	40310457	-1.336	0.9832	0.178	0.91		78.89
cg13052101	chr11	68517529	-0.9288	0.6835	0.178	0.91	MTL5	92.37
cg12983285	chr20	62168794	-1.345	0.9896	0.178	0.91	PTK6	37.33
cg25910261	chr7	157405965	3.043	2.239	0.178	0.91	PTPRN2	57.02
cg18272264	chr2	152956036	-0.3465	0.2549	0.178	0.91	CACNB4	3.64
cg00171459	chr7	5554215	-1.439	1.059	0.178	0.91	FBXL18	38
cg10900533	chr19	918273	-1.246	0.917	0.178	0.91	KISS1R	8.4
cg21182461	chr9	124362291	-0.3252	0.2393	0.178	0.91	DAB2IP	1.85
cg26158287	chr6	30685461	-0.492	0.362	0.178	0.91	MDC1	4.11
cg17482801	chr11	66862565	-1.204	0.8857	0.178	0.91		38.44
cg03232953	chr2	129284191	-1.834	1.35	0.178	0.91		43.32
cg15436505	chr13	111927956	0.5115	0.3764	0.178	0.91	ARHGEF7	91.18
cg27041794	chr10	11059708	-0.793	0.5835	0.178	0.91	CUGBP2	7.84
cg05178502	chr1	161575766	3.012	2.216	0.178	0.91	HSPA7	34.33
cg02956274	chr12	51236582	-1.395	1.027	0.178	0.91	TMPRSS12	34.26
cg16472834	chr2	231533021	-0.8662	0.6374	0.178	0.91		89.48
cg27343992	chr6	35118177	-1.692	1.245	0.178	0.91		61.88
cg26142044	chr5	149325279	1.779	1.309	0.178	0.91	PDE6A	64.22
cg23494533	chr22	19712750	-1.144	0.8422	0.178	0.91		10.36
cg04442407	chr12	69633209	0.417	0.3069	0.178	0.91	CPSF6	8.73
cg16210156	chr19	38210322	-0.7438	0.5474	0.178	0.91	ZNF607	7.13
cg12067979	chr10	99400955	-0.2024	0.1489	0.178	0.91	PI4K2A	4.34
cg05298224	chr6	32016360	-1.09	0.802	0.178	0.91	TNXB	56.31
cg18403317	chrX	35938047	2.931	2.157	0.178	0.91	CXorf22	14.42
cg09302609	chr2	121010281	-0.2361	0.1738	0.178	0.91	RALB	1.87
cg00239952	chr5	111754478	-0.2146	0.1579	0.178	0.91	EPB41L4A	3.78
cg22622472	chr1	1262818	0.7098	0.5224	0.178	0.91	GLTPD1	93.22
cg09436907	chr11	45307686	-4.06	2.988	0.178	0.91	SYT13	35.07
cg14554519	chr2	11101032	-2.479	1.824	0.178	0.91		47.26
cg19404215	chr3	33155277	1.349	0.9932	0.178	0.91	CRTAP	4.39
cg23541923	chr12	70382434	-2.123	1.563	0.178	0.91		63.51
cg23783747	chr7	5229743	-0.1134	0.08346	0.178	0.91	WIPI2	1.54
cg16246713	chr21	42520009	-2.533	1.864	0.178	0.91	C21orf130	47.74
cg01924561	chr1	43416103	-1.713	1.261	0.178	0.91	SLC2A1	36.68
cg00778059	chr13	24734742	0.9506	0.6996	0.178	0.91	SPATA13	7.3
cg01895557	chr5	167285561	4.449	3.275	0.178	0.91	ODZ2	41.04
cg11849677	chr7	152600720	2.287	1.683	0.178	0.91		72.33
cg14508890	chr3	5020742	-0.1011	0.07441	0.178	0.91	BHLHE40	2.26
cg06816390	chr12	132286338	-2.237	1.646	0.178	0.91		86.61
cg11331422	chr19	10491258	-0.9384	0.6906	0.178	0.91	TYK2	9.38
cg20908110	chr13	37575098	-0.333	0.2451	0.178	0.91	EXOSC8	5.09
cg17080697	chr6	30297382	-0.5589	0.4114	0.178	0.91	TRIM39	92.42
cg01947301	chr1	205718900	0.634	0.4667	0.178	0.91	NUCKS1	6.02
cg17723381	chr12	76114755	-1.134	0.8344	0.178	0.91		27.38
cg03310376	chr3	12229001	-0.8611	0.6338	0.178	0.91	SYN2	79.76
cg03786225	chr4	40651366	0.9546	0.7026	0.178	0.91		71.53
cg08547343	chr16	90038815	-1.674	1.232	0.178	0.91	CENPBD1	7.69
cg00008564	chr6	27830391	-1.116	0.8215	0.178	0.91		80.04
cg17324872	chr8	124644256	-1.967	1.448	0.178	0.91		80.09
cg18649319	chr8	144631768	-3.308	2.435	0.178	0.91		76.34
cg03308120	chr7	157933784	-1.756	1.293	0.178	0.91	PTPRN2	20.9
cg00152768	chr3	50397174	-0.3242	0.2387	0.178	0.91	TMEM115	2.8
cg04258771	chr9	77567031	-0.2802	0.2063	0.178	0.91	C9orf40	2.66
cg09835278	chr22	26425557	-1.98	1.457	0.178	0.91	MYO18B	27.01
cg01600529	chr2	60688991	-1.782	1.312	0.178	0.91	BCL11A	49.47
cg16926930	chr15	56657658	-0.2	0.1472	0.178	0.91	TEX9	3.42
cg07167994	chr15	101094534	-4.597	3.384	0.178	0.91		64.85
cg00421139	chr8	97172961	-0.1072	0.0789	0.178	0.91	GDF6	1.89
cg24446923	chr1	24829097	-0.378	0.2782	0.178	0.91	RCAN3	1.93
cg16357477	chr17	79633857	-0.4685	0.3449	0.178	0.91	C17orf90	4.09
cg00299736	chr11	60869969	-1.556	1.145	0.178	0.91	CD5	70.48
cg02079831	chr12	58014709	-2.344	1.726	0.178	0.91	SLC26A10	15.57
cg23092072	chr4	87927706	-0.2792	0.2055	0.178	0.91	AFF1	3.92
cg00517261	chr12	323801	-1.129	0.8313	0.178	0.91	SLC6A12	22.96
cg16040186	chr17	57298050	-0.2207	0.1624	0.178	0.91	GDPD1	4.24
cg21823426	chr6	1001966	-1.725	1.27	0.178	0.91	LOC285768	22.25
cg26684511	chr3	185827275	-0.4249	0.3128	0.178	0.91	ETV5	6.73
cg00026290	chr4	10686554	-1.646	1.212	0.178	0.91	CLNK	60.78
cg06860122	chr19	40503048	-0.176	0.1295	0.178	0.91	ZNF546	2.54
cg18855621	chr5	38404322	-1.645	1.211	0.178	0.91	EGFLAM	76.24
cg07528595	chr12	54814557	-0.9787	0.7204	0.178	0.91		77.34
cg10841338	chrX	150342651	-1.735	1.277	0.178	0.91		18.57
cg03006172	chr8	1463125	-3.112	2.291	0.178	0.91	DLGAP2	53.84
cg13397067	chr3	13521642	-0.1014	0.07468	0.178	0.91	HDAC11	1.58
cg17343873	chr5	769812	-1.838	1.353	0.178	0.91		41.63
cg18437584	chr13	113473619	0.6707	0.4937	0.178	0.91	ATP11A	93.08
cg26392005	chr14	81421297	-0.2473	0.182	0.178	0.91	TSHR	2.56
cg11531628	chr1	27930643	-0.1764	0.1298	0.178	0.91	AHDC1	3.22
cg04951819	chr12	551573	-1.341	0.9868	0.178	0.91	CCDC77	46.03
cg01568124	chr9	139305216	-0.339	0.2496	0.178	0.91	SDCCAG3	2.38
cg24818562	chr6	31627714	-3.243	2.387	0.178	0.91	C6orf47	26.43
cg03236939	chr17	72428367	-0.7662	0.564	0.178	0.91	GPRC5C	6.47
cg07213721	chr12	301498	-2.697	1.985	0.178	0.91	SLC6A12	53.92
cg26147279	chr3	13977886	-1.029	0.7574	0.178	0.91	TPRXL	75.64
cg12542670	chr6	150379047	-2.026	1.491	0.178	0.91		38.92
cg03383315	chr16	88968284	-1.88	1.384	0.178	0.91	CBFA2T3	61.68
cg12649374	chr2	911318	3.942	2.902	0.178	0.91		65.47
cg12615235	chr16	1969016	-1.26	0.9278	0.178	0.91	HS3ST6	37.83
cg26698749	chr7	98335450	-3.008	2.214	0.178	0.91		66.23
cg00303548	chr13	96742413	-0.189	0.1392	0.178	0.91	HS6ST3	2.59
cg00977805	chr1	205197845	-0.2419	0.1781	0.178	0.91	TMCC2	1.9
cg24637308	chr11	6592297	4.346	3.199	0.178	0.91	DNHD1	81.23
cg27114120	chr20	5296302	-4.14	3.048	0.178	0.91	PROKR2	30.09
cg15410418	chr5	59559180	-2.604	1.917	0.178	0.91	PDE4D	78.76
cg05458841	chr5	65221764	-0.4681	0.3446	0.178	0.91	ERBB2IP	3.61
cg12965512	chr12	71552336	-2.187	1.61	0.178	0.91	TSPAN8	79.94
cg15269045	chr15	28271848	-4.355	3.206	0.178	0.91	OCA2	61.18
cg13880111	chr12	91835816	-0.9758	0.7183	0.178	0.91		84.63
cg26865290	chr16	28508684	-0.3843	0.2829	0.178	0.91	APOB48R	94.17
cg13517968	chr19	36156284	3.99	2.937	0.178	0.91	UPK1A	83.19
cg06727198	chr1	1027729	-1.108	0.8158	0.178	0.91	C1orf159	83.6
cg09239058	chr19	53445693	-0.1904	0.1402	0.178	0.91	ZNF321	3.07
cg06004564	chr2	39106211	-0.732	0.5389	0.178	0.91	MORN2	90.05
cg00231966	chr17	80377299	-1.237	0.9108	0.178	0.91	C17orf101	80.77
cg16852792	chr2	50598121	-3.914	2.882	0.178	0.91	NRXN1	74.01
cg16112467	chr14	90042201	-0.4301	0.3167	0.178	0.91	PRO1768	91.84
cg06911020	chr3	39851123	-0.4299	0.3165	0.178	0.91	MYRIP	2.41
cg05259303	chr6	167508226	-2.327	1.713	0.178	0.91		25.77
cg03950716	chr17	40064155	-0.2958	0.2178	0.178	0.91	ACLY	93.92
cg13186648	chr13	21137375	-0.4972	0.366	0.178	0.91		92.47
cg24775172	chr19	37329431	-0.1496	0.1102	0.178	0.91	ZNF790	3.03
cg04424643	chr14	76887369	-1.743	1.283	0.178	0.91	ESRRB	49.1
cg00597751	chr4	529371	-0.6698	0.4931	0.178	0.91	PIGG	92.42
cg25282783	chr7	23508548	0.2195	0.1616	0.178	0.91	IGF2BP3	4.51
cg10873330	chr4	7677873	-1.899	1.398	0.178	0.91	SORCS2	47.82
cg04136036	chr16	87683014	-1.703	1.254	0.178	0.91	JPH3	34.79
cg11715981	chr1	229761582	-0.2128	0.1566	0.178	0.91	URB2	3.05
cg14592365	chr11	111288100	-1.343	0.989	0.178	0.91		67.37
cg27134730	chr7	124633001	2.977	2.192	0.178	0.91		15.64
cg16499284	chr6	28186477	-0.4108	0.3025	0.178	0.91	LOC222699	2.87
cg08946332	chr17	6899888	-1.339	0.9862	0.178	0.91	ALOX12	61.9
cg14157578	chr9	110764967	3.635	2.676	0.178	0.91		58.99
cg20023155	chr14	90651084	-3.655	2.691	0.178	0.91	KCNK13	83.39
cg13621184	chr19	7459697	1.202	0.8849	0.178	0.91	ARHGEF18	13.19
cg03882445	chr7	73414616	-1.946	1.433	0.178	0.91		67.15
cg04102384	chr6	31668622	-1.858	1.368	0.178	0.91	BAT5	82.06
cg00498010	chr7	4805943	-0.9223	0.6791	0.178	0.91	FOXK1	59.67
cg24468105	chr8	37757028	-0.348	0.2562	0.178	0.91	RAB11FIP1	4.24
cg04041827	chr17	39212513	-1.642	1.209	0.178	0.91	KRTAP2-2	27.58
cg20964856	chr19	41767669	-1.15	0.8465	0.178	0.91	HNRNPUL1	62.69
cg23194712	chr12	132401025	0.1326	0.09766	0.178	0.91	ULK1	97.75
cg10994430	chr9	112542080	-0.7665	0.5644	0.178	0.91	PALM2	7.33
cg24528164	chr6	30312580	-0.6008	0.4423	0.178	0.91	RPP21	10.25
cg05281418	chr7	20836900	-1.798	1.324	0.178	0.91		7.88
cg02306730	chr19	39109456	-0.5228	0.385	0.178	0.91	MAP4K1	3.78
cg03005040	chr15	82119192	-0.3857	0.284	0.178	0.91		94.11
cg04143347	chr22	19766965	-0.8091	0.5957	0.178	0.91	TBX1	89.12
cg01423201	chr7	35734972	-0.7526	0.5541	0.178	0.91	HERPUD2	6.89
cg01914838	chr1	237167651	-3.366	2.479	0.178	0.91		88.54
cg06631317	chr3	42305516	-2.741	2.018	0.178	0.91	CCK	17.59
cg04451748	chr11	35684488	-0.1456	0.1072	0.178	0.91	TRIM44	1.79
cg22795569	chr2	64371175	-0.1093	0.08047	0.178	0.91	PELI1	2
cg04278110	chr2	198063759	-1.306	0.9613	0.178	0.91	ANKRD44	74.93
cg16754929	chr12	32735744	-0.8433	0.621	0.178	0.91	FGD4	91.1
cg09726623	chr2	121317623	-2.038	1.501	0.178	0.91		76.39
cg04693721	chr12	58176694	-0.2463	0.1814	0.178	0.91	TSFM	7.33
cg08129084	chr15	40713422	-1.259	0.9271	0.178	0.91	IVD	20.98
cg15786541	chr3	110791063	-0.1679	0.1237	0.178	0.91	PVRL3	2.64
cg15233074	chr4	3288101	-1.381	1.017	0.178	0.91		29.34
cg03011993	chr16	1536078	-2.779	2.047	0.178	0.91	C16orf38	72.19
cg02772619	chr9	86753573	-0.5663	0.417	0.178	0.91		88.94
cg00352005	chr2	86672885	-1.114	0.8202	0.178	0.91	KDM3A	87.27
cg03790908	chr11	17498514	-0.101	0.0744	0.178	0.91	ABCC8	1.83
cg17054900	chr3	154042577	2.046	1.507	0.178	0.91	DHX36	14.97
cg16774290	chr7	4824628	0.4882	0.3595	0.178	0.91	KIAA0415	89.91
cg00379371	chrX	48774742	-0.3031	0.2232	0.178	0.91	PIM2	4.06
cg20832803	chr13	114861780	2.89	2.128	0.178	0.91	RASA3	61.36
cg26418160	chr11	134306122	-1.26	0.9278	0.178	0.91		52.09
cg07881061	chr3	32433393	-0.2175	0.1602	0.178	0.91	CMTM7	1.94
cg08334199	chr2	178128998	-0.09897	0.07287	0.178	0.91	NFE2L2	1.69
cg26115531	chr12	48340533	-1.332	0.9807	0.178	0.91		70.26
cg22111457	chr1	17949485	-1.967	1.448	0.178	0.91	ARHGEF10L	83.04
cg07327396	chr4	128886243	-0.8087	0.5955	0.178	0.91	C4orf29	4.39
cg00495462	chr1	226497359	-0.7827	0.5764	0.178	0.91	LIN9	6.94
cg12251111	chr17	34328592	-1.757	1.294	0.178	0.91	CCL15	37.4
cg25186695	chr10	85899272	0.5923	0.4361	0.178	0.91	GHITM	5.5
cg24755514	chr7	142491147	-0.1558	0.1147	0.178	0.91		2.62
cg01813752	chr6	39869180	-1.637	1.205	0.178	0.91	DAAM2	55.22
cg01680009	chr3	184529753	-0.1945	0.1432	0.178	0.91	VPS8	3.53
cg21600258	chr4	109090978	-4.603	3.389	0.178	0.91	LEF1	24.13
cg18454045	chr10	88391658	-1.303	0.9592	0.178	0.91		48.16
cg11127874	chr11	62214996	-1.674	1.233	0.178	0.91	AHNAK	66.63
cg06082897	chr1	7767716	-1.872	1.379	0.178	0.91	CAMTA1	42.61
cg24356179	chr6	34123883	-1.378	1.015	0.178	0.91		77.97
cg26507422	chr16	88990409	-1.266	0.9325	0.178	0.91	CBFA2T3	40.96
cg22563987	chr17	76130496	-1.322	0.9736	0.178	0.91	TMC8	22.56
cg00369056	chr16	16963007	-2.26	1.664	0.178	0.91		50.91
cg10824725	chr14	104626668	-2.077	1.529	0.178	0.91	KIF26A	58.87
cg06953703	chr1	17339396	-0.8524	0.6277	0.179	0.91	ATP13A2	33.19
cg16227703	chr1	38478221	-0.5398	0.3975	0.179	0.91	UTP11L	3.82
cg19936585	chr2	139259770	-0.2435	0.1794	0.179	0.91	SPOPL	4.11
cg08130175	chr1	20512143	-1.773	1.306	0.179	0.91	UBXN10	68.89
cg05828781	chr20	24975742	-0.8012	0.59	0.179	0.91		13.56
cg23690312	chr19	22030534	-0.3345	0.2463	0.179	0.91		94.53
cg11296553	chr5	612297	-0.1585	0.1167	0.179	0.91	CEP72	1.83
cg01955025	chr14	91091782	-1.2	0.8835	0.179	0.91	TTC7B	60.77
cg26058016	chr2	219858811	-0.1522	0.1121	0.179	0.91	CRYBA2	1.74
cg19256121	chr13	28194884	-0.2758	0.2031	0.179	0.91	POLR1D	1.87
cg00448395	chr7	124570359	-3.927	2.892	0.179	0.91	POT1	29.95
cg20711719	chr3	101231396	0.4941	0.3639	0.179	0.91	SENP7	4.48
cg13812452	chr9	98368382	-0.6204	0.4569	0.179	0.91		91.14
cg14311471	chr5	32711095	-3.294	2.426	0.179	0.91	NPR3	15.29
cg16827289	chr12	49076162	-0.1343	0.09891	0.179	0.91	C12orf41	2.65
cg09082823	chr11	17564696	-2.086	1.537	0.179	0.91	USH1C	70.78
cg20059425	chr21	33942263	-0.1438	0.1059	0.179	0.91		2.18
cg02818170	chr19	3336941	-1.588	1.169	0.179	0.91		58.28
cg21278806	chr13	33001751	3.436	2.531	0.179	0.91	N4BP2L1	37.31
cg04038932	chr9	135286214	-1.07	0.788	0.179	0.91	C9orf171	16.65
cg02370707	chr8	106786664	-2.324	1.712	0.179	0.91	ZFPM2	68.13
cg13795120	chr11	561354	-0.3508	0.2583	0.179	0.91	RASSF7	3.21
cg19888870	chr3	50786715	-1.195	0.88	0.179	0.91	DOCK3	78.54
cg00066722	chr1	43634520	0.4396	0.3238	0.179	0.91	EBNA1BP2	90.14
cg13416213	chr9	3181659	-0.5496	0.4048	0.179	0.91		2.24
cg21529591	chr3	14596904	-2.548	1.877	0.179	0.91		33.47
cg22574818	chrX	55479616	2.428	1.788	0.179	0.91	MAGEH1	75.51
cg06864895	chr12	46767683	-0.9029	0.665	0.179	0.91	SLC38A2	73.05
cg01761478	chr6	31746114	0.9683	0.7131	0.179	0.91	VARS	69.04
cg04532859	chr16	74748026	-0.883	0.6504	0.179	0.91	FA2H	88.11
cg04371528	chr3	20081516	-0.08719	0.06422	0.179	0.91	KAT2B	1.61
cg04416247	chr3	85213671	-4.327	3.187	0.179	0.91	CADM2	36.4
cg08397927	chr19	41104408	-0.6715	0.4946	0.179	0.91	LTBP4	23.29
cg04726824	chr2	219435282	-1.035	0.7627	0.179	0.91	RQCD1	86.3
cg10307052	chr17	21065542	1.212	0.8926	0.179	0.91	DHRS7B	80.48
cg14763972	chr10	127461256	0.08381	0.06173	0.179	0.91	MMP21	98.8
cg18618206	chr17	754296	-1.833	1.35	0.179	0.91	NXN	36.86
cg03846892	chr1	178675021	-0.7411	0.5458	0.179	0.91		89.75
cg14466506	chr3	188390968	0.5925	0.4364	0.179	0.91	LPP	89.06
cg02038492	chr16	2235025	-1.399	1.031	0.179	0.91	CASKIN1	40.71
cg06576557	chr20	31828749	-2.638	1.943	0.179	0.91	PLUNC	60.81
cg05001992	chr16	75033300	-0.2635	0.1941	0.179	0.91	ZNRF1	2.05
cg11069470	chr7	149388394	0.2782	0.2049	0.179	0.91		3.75
cg01741999	chr2	219137824	-1.445	1.064	0.179	0.91	PNKD	42.23
cg27207500	chr12	133317906	-0.3938	0.29	0.179	0.91	ANKLE2	94.46
cg22242963	chr19	48837349	-0.1716	0.1264	0.179	0.91	TMEM143	1.64
cg09781437	chr11	2923410	-0.1155	0.08505	0.179	0.91	SLC22A18AS	1.49
cg19101630	chr7	100209537	-0.2113	0.1556	0.179	0.91	MOSPD3	2.68
cg01889237	chr6	137816623	3.147	2.318	0.179	0.91	OLIG3	40.99
cg11185335	chr10	133880570	-0.4927	0.3629	0.179	0.91		92.48
cg08580014	chr10	118368634	-4.023	2.963	0.179	0.91	PNLIPRP1	39.51
cg02767759	chr16	30366751	-0.7581	0.5584	0.179	0.91	CD2BP2	4.81
cg16340516	chr20	25371408	-0.09467	0.06973	0.179	0.91	ABHD12	1.42
cg14825688	chr5	132208181	-1.171	0.8626	0.179	0.91	LEAP2	56.22
cg01880569	chr16	82660328	-4.8	3.535	0.179	0.91	CDH13	61.62
cg20624391	chr6	105584149	-2.175	1.602	0.179	0.91	BVES	11.57
cg27493649	chr6	30042987	-0.5024	0.37	0.179	0.91	RNF39	7.76
cg14268557	chr6	28874547	-0.4726	0.3481	0.179	0.91	TRIM27	93.31
cg25397663	chr4	124622	-1.548	1.14	0.179	0.91	ZNF718	12.25
cg11494213	chr7	75115627	-0.1332	0.09807	0.179	0.91	POM121C	1.91
cg05358758	chr12	52947004	-3.813	2.809	0.179	0.91	KRT71	55.65
cg09573359	chr3	23848563	-0.4869	0.3587	0.179	0.91	UBE2E1	3.21
cg04270358	chr5	87969886	-1.853	1.365	0.179	0.91	LOC645323	21.13
cg15355387	chr3	85007817	-0.6082	0.448	0.179	0.91	CADM2	4.61
cg24585000	chr1	6117011	-2.216	1.632	0.179	0.91	KCNAB2	46.86
cg26941891	chr19	57998653	-2.222	1.636	0.179	0.91	ZNF419	86.4
cg02376256	chr17	27401160	-1.781	1.312	0.179	0.91	MYO18A	60.28
cg19893585	chr8	145025064	1.808	1.331	0.179	0.91	PLEC1	64.09
cg26889879	chr16	74250313	1.82	1.341	0.179	0.91		79.46
cg09445472	chr10	7709962	-0.7242	0.5335	0.179	0.91	ITIH5	6.62
cg14210494	chr17	46048073	-0.3776	0.2782	0.179	0.91	CDK5RAP3	4.19
cg12126706	chr1	156889128	-0.5852	0.431	0.179	0.91	C1orf92	93.32
cg03611151	chr1	24229581	4.469	3.292	0.179	0.91	CNR2	40.02
cg13626585	chr7	1847613	1.973	1.454	0.179	0.91		43.71
cg06651838	chr13	111048520	-1.443	1.063	0.179	0.91	COL4A2	81.8
ch.15.46395492R	chr15	48608200	-0.1904	0.1402	0.179	0.91		2.77
cg26658509	chr11	3225550	3.204	2.36	0.179	0.91		41.57
cg07217563	chr10	1149628	-0.4168	0.307	0.179	0.91	WDR37	94.57
cg14981468	chr2	70942718	-0.9411	0.6932	0.179	0.91	ADD2	84.74
cg03337218	chr10	25189866	-0.683	0.5031	0.179	0.91	PRTFDC1	92.11
cg04281069	chr6	144508118	1.405	1.035	0.179	0.91	STX11	90.76
cg16132208	chr13	76536939	-2.326	1.714	0.179	0.91		67.84
cg09095818	chr3	178969459	-0.266	0.196	0.179	0.91	KCNMB3	94.89
cg14131835	chr6	154858688	-0.8123	0.5984	0.179	0.91		89.68
cg18297196	chr6	41168941	-1.417	1.044	0.179	0.91	TREML2	47.67
cg17339543	chr10	102772928	-0.2546	0.1876	0.179	0.91		3.56
cg01122755	chr6	44281249	-0.3727	0.2745	0.179	0.91	AARS2	3.14
cg10659464	chr11	2161445	-1.135	0.8359	0.179	0.91	INS-IGF2	10.47
cg08239565	chr19	54290996	1.519	1.119	0.179	0.91	MIR372	90.49
cg20426671	chr17	1466709	-1.761	1.298	0.179	0.91	PITPNA	45.51
cg15724985	chr12	3215109	-0.7238	0.5332	0.179	0.91	TSPAN9	81.79
cg17475381	chr8	81152973	-0.1841	0.1357	0.179	0.91		1.67
cg23488804	chr17	42393982	-1.051	0.7743	0.179	0.91	RUNDC3A	18.41
cg20428713	chr1	48162438	-0.9977	0.735	0.179	0.91		90.42
cg20893919	chr4	122854168	-2.593	1.91	0.179	0.91	TRPC3	77.42
cg12970662	chr3	46873759	-0.4368	0.3218	0.179	0.91	PRSS42	93.59
cg03990819	chr2	434332	-1.824	1.344	0.179	0.91		43.9
cg21922731	chr12	57157130	-0.6747	0.497	0.179	0.91	HSD17B6	15.92
cg21150108	chr13	34750105	-2.161	1.592	0.179	0.91		66.44
cg00235336	chr4	42117223	-2.849	2.099	0.179	0.91	BEND4	42.24
cg25820084	chr3	160359893	-0.8907	0.6562	0.179	0.91		82.6
cg15882809	chr6	26285828	-0.09073	0.06684	0.179	0.91	HIST1H4H	1.27
cg25296222	chr11	2037173	-1.1	0.8103	0.179	0.91		56.32
cg15516728	chrX	74524038	-1.845	1.359	0.179	0.91	UPRT	69.41
cg15825692	chr1	85527943	-0.2823	0.208	0.179	0.91	WDR63	5.36
cg01113988	chr6	106035528	-3.645	2.685	0.179	0.91		55.8
cg07633598	chr16	84179194	-0.1601	0.118	0.179	0.91	LRRC50	2.72
cg00779924	chr10	8094641	-2.703	1.991	0.179	0.91	FLJ45983	61.53
cg03723938	chrX	8700319	2.256	1.662	0.179	0.91	KAL1	7.24
cg02886578	chr1	153176083	-2.464	1.816	0.179	0.91	LELP1	45.74
cg23946695	chr6	1609223	-1.934	1.425	0.179	0.91	FOXC1	6.92
cg07657064	chr19	58609764	-0.4498	0.3314	0.179	0.91	ZSCAN18	3.55
cg17796333	chr6	52511342	-0.568	0.4185	0.179	0.91		91.33
cg05934592	chr14	54642178	0.581	0.428	0.179	0.91		15.47
cg24438687	chr1	155145879	-0.5875	0.4328	0.179	0.91	TRIM46	11.12
cg09036203	chr17	35715797	-0.3991	0.2941	0.179	0.91	ACACA	7.23
cg10892375	chr14	21944853	0.8178	0.6025	0.179	0.91	RAB2B	11.23
cg12339802	chr1	38156545	-0.2958	0.2179	0.179	0.91	C1orf109	3.3
cg09358973	chr1	201618030	2.348	1.73	0.179	0.91	NAV1	62.61
cg09152582	chr1	88928362	-0.3852	0.2838	0.179	0.91		2.99
cg08216792	chr13	108868060	-0.1567	0.1154	0.179	0.91	LIG4	2.02
cg21599499	chr2	128785991	-0.7264	0.5352	0.179	0.91	SAP130	5.25
cg20424335	chr12	58119543	2.021	1.489	0.179	0.91	LOC100130776	16.52
cg02494246	chr11	67775763	-0.7881	0.5807	0.179	0.91	ALDH3B1	90.6
cg05143386	chr19	9213689	-1.054	0.7767	0.179	0.91	OR7G2	24.01
cg18244029	chrX	152988881	-2.114	1.558	0.179	0.91	BCAP31	15.97
cg15689036	chr3	55743535	-5.749	4.236	0.179	0.91	ERC2	68.91
cg20392764	chr11	2293117	-1.316	0.9694	0.179	0.91	ASCL2	30.74
cg11189052	chr15	85197271	-0.568	0.4186	0.179	0.91	WDR73	1.86
cg01726823	chr2	65454860	-0.225	0.1658	0.179	0.91	ACTR2	3.24
cg25152115	chr2	45001481	-0.9618	0.7087	0.179	0.91		92.85
cg25534601	chr6	168198163	-1.245	0.9172	0.179	0.91	C6orf123	25.8
cg26864395	chr1	25259106	-0.841	0.6197	0.179	0.91	RUNX3	25.1
cg27409499	chr6	31628339	-3.725	2.745	0.179	0.91	C6orf47	18.82
cg01705230	chr11	67195801	-0.09804	0.07224	0.179	0.91	RPS6KB2	1.58
cg16801102	chr17	40293755	1.075	0.792	0.179	0.91	RAB5C	84.74
cg00566209	chr2	716389	-2.06	1.518	0.179	0.91		27.74
cg06669276	chr7	27228627	-2.451	1.806	0.179	0.91	HOXA11AS	15.13
cg17526301	chr20	62793452	-0.1446	0.1065	0.179	0.91		1.69
cg08133496	chr11	44116911	-0.912	0.672	0.179	0.91	EXT2	21.49
cg26427436	chr18	30051327	-0.5479	0.4037	0.179	0.91	FAM59A	6.96
cg18046122	chr18	72187462	-0.7316	0.5391	0.179	0.91	CNDP2	83.26
cg12844142	chr17	78428263	-0.5301	0.3906	0.179	0.91		5.02
cg13597422	chr5	140055645	-0.6545	0.4823	0.179	0.91	HARS	88.71
cg11793722	chr9	110400347	1.006	0.7416	0.179	0.91		3.62
cg26252592	chr1	200993709	-1.291	0.9511	0.179	0.91	KIF21B	56.17
cg21192376	chr14	53020168	-1.247	0.9192	0.179	0.91	GPR137C	13.19
cg13596910	chr17	42254336	0.6463	0.4762	0.179	0.91	C17orf65	97.77
cg10027562	chr6	20402074	-0.149	0.1098	0.179	0.91	E2F3	2.34
cg07838681	chr6	30227324	-6.556	4.831	0.179	0.91	HLA-L	31.06
cg17284168	chr6	134491531	1.126	0.8297	0.179	0.91	SGK1	62.29
cg05120716	chr16	23881993	-0.8374	0.6171	0.179	0.91	PRKCB	27.74
cg20674212	chr8	12623766	-2.298	1.694	0.179	0.91	LOC340357	62.41
cg02036261	chr14	57276057	-4.623	3.407	0.179	0.91	OTX2	52.96
cg16593060	chr19	30363016	-1.115	0.8217	0.179	0.91		27.43
cg11609760	chrX	54522363	-1.036	0.7635	0.179	0.91	FGD1	8.04
cg03610460	chr16	2034025	-0.1184	0.08725	0.179	0.91	GFER	2.17
cg04594483	chr7	4862020	-3.003	2.213	0.179	0.91	RADIL	68.64
cg04864592	chr10	98141108	-0.9229	0.6801	0.179	0.91	TLL2	88.87
cg19000186	chr4	47956011	-1.653	1.218	0.179	0.91	CNGA1	34.58
cg16985708	chr7	73247674	-1.531	1.129	0.179	0.91		25.66
cg15941779	chr14	56649615	-2.761	2.034	0.179	0.91	PELI2	76.08
cg15235074	chr17	48183342	-1.09	0.8031	0.179	0.91	PDK2	88.43
cg05142115	chr7	30544301	-0.1541	0.1135	0.179	0.91	GGCT	2.77
cg24344981	chr7	155326740	-0.8895	0.6555	0.179	0.91	CNPY1	6.39
cg19520879	chr12	131528311	1.385	1.021	0.179	0.91	GPR133	95.7
cg23476401	chr11	2020296	-1.7	1.252	0.179	0.91	H19	46.35
cg14118059	chr5	106830005	-2.227	1.641	0.179	0.91	EFNA5	84.29
cg17254807	chr2	241440023	-2.609	1.923	0.179	0.91	ANKMY1	72.22
cg23237856	chr14	77348593	0.5098	0.3757	0.179	0.91		92.7
cg14118997	chr14	39308881	-2.235	1.647	0.179	0.91		36.11
cg04689371	chr19	56166368	-0.2618	0.193	0.179	0.91	U2AF2	4.55
cg23798120	chr6	36561958	-0.125	0.0921	0.179	0.91	SFRS3	1.93
cg18595174	chr11	27701991	-0.7406	0.5458	0.179	0.91	BDNF	91.7
cg14868996	chrX	68758302	1.67	1.231	0.179	0.91		19.04
cg01149347	chr2	120770807	-0.1251	0.09221	0.179	0.91	EPB41L5	1.63
cg06454464	chr8	143427921	-2.224	1.639	0.179	0.91	TSNARE1	85.71
cg21107103	chr11	18630052	1.602	1.181	0.179	0.91	SPTY2D1	57.02
cg20666186	chr19	4038956	-1.194	0.8796	0.179	0.91		39.55
cg00179795	chr10	131695114	-1.71	1.26	0.179	0.91	EBF3	35.19
cg14716689	chr10	46053734	-0.9635	0.7101	0.179	0.91	MARCH8	88.09
cg25269276	chr15	81612653	-0.3099	0.2284	0.179	0.91	STARD5	95.28
cg21844291	chr2	11097873	-2.762	2.036	0.179	0.91		46.95
cg19363546	chr11	120110701	-1.228	0.9052	0.179	0.91	POU2F3	11.53
cg02925799	chr17	7487430	-0.2921	0.2153	0.179	0.91	MPDU1	3.82
cg00600033	chr16	1494719	-1.102	0.8119	0.179	0.91	CCDC154	30.39
cg05394663	chr1	228248785	-2.256	1.663	0.179	0.91	WNT3A	67.65
cg22164298	chr4	114276834	-3.763	2.774	0.179	0.91	ANK2	58.52
cg05210668	chr22	35937316	-2.406	1.773	0.179	0.91	RASD2	7.95
cg00950244	chr6	97344671	-1.632	1.203	0.179	0.91	NDUFAF4	42.41
cg16386945	chr4	82280241	-2.446	1.803	0.179	0.91		66.88
cg00125455	chr20	44574271	-0.9187	0.6771	0.179	0.91	PCIF1	80.14
cg25301649	chr11	96051764	-1.361	1.003	0.179	0.91	MAML2	70.1
cg27597872	chr13	25749917	-0.8905	0.6563	0.179	0.91		79.17
cg20640182	chr19	55794444	-1.94	1.43	0.179	0.91	BRSK1	72.57
cg12021926	chr8	54997999	1.054	0.7766	0.179	0.91	LYPLA1	66.81
cg09279544	chr19	8674388	-1.79	1.319	0.179	0.91	ADAMTS10	28.81
cg15357934	chr12	58138320	-1.376	1.014	0.179	0.91	TSPAN31	12.13
cg08413419	chr17	80288011	-2.407	1.774	0.179	0.91	SECTM1	58.09
cg27652893	chr4	187026970	-3.151	2.323	0.179	0.91		63.17
cg23468699	chr14	101526893	4.344	3.202	0.179	0.91	MIR496	43.52
cg14387545	chr9	77566841	-0.1036	0.07635	0.179	0.91	C9orf40	1.89
cg18026197	chr3	126422536	-2.209	1.628	0.179	0.91	CHCHD6	76.01
cg09586034	chr1	175355293	0.7173	0.5287	0.179	0.91	TNR	90.75
cg13890552	chr9	140957018	3.375	2.488	0.179	0.91	CACNA1B	75.03
cg09884257	chr4	6988322	-0.1706	0.1258	0.179	0.91	TBC1D14	2.13
cg24347720	chrX	135333661	2.123	1.565	0.179	0.91	MAP7D3	7.56
cg22818549	chr6	57182321	-0.1805	0.133	0.179	0.91	PRIM2	3.19
cg27027151	chr16	27461638	-1.489	1.098	0.179	0.91	IL21R	66.06
cg05314799	chr3	134108233	-1.19	0.8772	0.179	0.91		47.72
cg12467264	chr5	175200071	-5.767	4.251	0.179	0.91		24.22
cg22526939	chr7	16626224	3.214	2.369	0.179	0.91		83.28
cg08637389	chr6	34204304	-0.4428	0.3264	0.179	0.91	HMGA1	5.52
cg11560654	chr13	27317117	2.31	1.703	0.179	0.91		22.79
cg09191574	chr14	80679452	-1.707	1.258	0.179	0.91	DIO2	58.25
cg22954052	chr10	743392	-0.7179	0.5292	0.179	0.91		90.44
cg18836366	chr13	24007560	-0.8822	0.6503	0.179	0.91	SACS	10.59
cg23342105	chr4	10147038	-2.265	1.67	0.179	0.91		84.7
cg13455634	chr1	213823255	-1.376	1.014	0.179	0.91		92.12
cg20170533	chr13	51417846	-1.607	1.184	0.179	0.91	DLEU7	8.08
cg16657244	chr10	103911592	0.8586	0.6329	0.179	0.91	NOLC1	9.54
cg16151924	chr8	65577290	-1.829	1.348	0.179	0.91	CYP7B1	8.97
cg27130993	chr5	148545635	-2.171	1.601	0.179	0.91	ABLIM3	46.65
cg00799631	chr7	5414174	0.2951	0.2175	0.179	0.91	TNRC18	96.09
cg08699794	chr16	1557513	-0.4775	0.352	0.179	0.91	TELO2	92.89
cg24206694	chr16	27214687	-0.319	0.2351	0.179	0.91	JMJD5	3.85
cg03082589	chr16	27829751	-4.165	3.07	0.179	0.91	GSG1L	39.96
cg03867952	chrX	135180274	-2.442	1.8	0.179	0.91		73.8
cg09543727	chr4	120550218	-0.1284	0.09464	0.179	0.91	PDE5A	1.57
cg16783478	chr16	9943657	4.493	3.312	0.179	0.91	GRIN2A	41.07
cg07546262	chr12	54753490	-0.4429	0.3265	0.179	0.91		6.65
cg08436104	chr5	38168076	-4.38	3.229	0.179	0.91		60.41
cg01802545	chr14	93196432	-1.149	0.8468	0.179	0.91	LGMN	53.35
cg13169484	chr10	135061360	-2.14	1.578	0.179	0.91	MIR202	88.93
cg17557230	chr5	79703505	-0.3177	0.2342	0.179	0.91	ZFYVE16	4.98
cg18785724	chr17	43225229	-0.3445	0.254	0.179	0.91	HEXIM1	2.48
cg03477252	chr6	33288180	-1.374	1.013	0.179	0.91	DAXX	86.94
cg24030370	chr13	50570142	0.7537	0.5556	0.179	0.91	TRIM13	9.74
cg06341513	chr11	61277017	-0.1184	0.08727	0.179	0.91	LRRC10B	1.92
cg11991806	chr6	112408804	-0.171	0.126	0.179	0.91	TUBE1	3.03
cg20246331	chr15	45815241	-0.4816	0.355	0.179	0.91	SLC30A4	4.58
cg11414709	chr6	28555055	-2.019	1.489	0.179	0.91	SCAND3	12.33
cg11937107	chr5	72511061	-2.066	1.523	0.179	0.91		58.94
cg18442685	chr5	17670442	-3.282	2.42	0.179	0.91		83.82
cg09374949	chr19	18548964	-0.3075	0.2267	0.179	0.91	ISYNA1	2.35
cg06420512	chr19	44299940	-0.8359	0.6162	0.179	0.91		91.85
cg14773685	chr3	193852851	-0.5282	0.3894	0.179	0.91	HES1	5.05
cg02776933	chr6	79577177	-0.2214	0.1632	0.179	0.91	IRAK1BP1	3.63
cg25719102	chr3	52021081	-0.507	0.3738	0.179	0.91	ACY1	92.43
cg14805174	chr9	71834813	-1.587	1.17	0.179	0.91	TJP2	86.89
cg15936385	chr11	2405835	-2.147	1.583	0.179	0.91	CD81	46
cg11056748	chr11	66036038	-0.2473	0.1823	0.179	0.91	RAB1B	3.68
cg25160769	chr11	63246733	-1.193	0.8797	0.179	0.91	HRASLS5	87.82
cg13411923	chr12	122396677	0.1722	0.1269	0.179	0.91	WDR66	96.88
cg06994589	chr1	11771376	-0.6979	0.5145	0.179	0.91	C1orf187	14.83
cg07480176	chr7	94144926	5.343	3.939	0.179	0.91	CASD1	49.96
cg08276984	chr4	184366236	-0.5137	0.3787	0.179	0.91	CDKN2AIP	3.9
cg09360715	chr10	13389395	-0.6627	0.4886	0.179	0.91	SEPHS1	26.38
ch.11.1416715R	chr11	68206429	-0.87	0.6414	0.179	0.91	LRP5	18.35
cg26910280	chr17	8124658	-0.1414	0.1043	0.179	0.91	C17orf44	2.15
cg09506515	chr20	37075283	-0.112	0.08261	0.179	0.91	SNHG11	2.2
cg18625486	chr12	19600128	-1.099	0.8101	0.179	0.91	AEBP2	89.79
cg10293804	chr16	3068529	-2.179	1.607	0.179	0.91	CLDN6	56.68
cg26977045	chr11	65121844	-1.23	0.9066	0.179	0.91	TIGD3	4.74
cg09675604	chr7	107591096	-1.639	1.208	0.179	0.91	LAMB1	75.36
cg10041416	chr7	1215871	-0.333	0.2455	0.179	0.91		5.23
cg19896129	chr1	63156450	1.266	0.9332	0.179	0.91		75.28
cg13063006	chr11	67191773	-0.4851	0.3577	0.179	0.91	ATPGD1	92.36
cg03719380	chr3	49758394	-0.904	0.6665	0.179	0.91	AMIGO3	66.89
cg19729536	chr3	60288717	-0.7236	0.5335	0.179	0.91	FHIT	88.64
cg05667817	chr12	40618560	1.512	1.115	0.179	0.91	LRRK2	2.55
cg25833031	chr10	30639296	-1.068	0.7877	0.179	0.91	MTPAP	50.16
cg18887969	chr6	168396626	-0.9983	0.736	0.179	0.91		94.83
cg05185634	chr14	24804750	-1.142	0.8423	0.179	0.91	ADCY4	20.06
cg14928241	chr7	122495315	2.868	2.115	0.179	0.91	CADPS2	76.03
cg06808522	chr1	149153931	-4.625	3.41	0.179	0.91		67.53
cg24774154	chr11	34127519	-0.3696	0.2725	0.179	0.91	NAT10	5.6
cg24699002	chr3	45632441	-1.388	1.024	0.179	0.91		73.68
cg08645400	chr16	49307062	-1.541	1.136	0.179	0.91		24
cg07486383	chr5	37838363	-1.672	1.233	0.179	0.91	GDNF	6.51
cg11367939	chr10	112839302	-2.16	1.593	0.179	0.91	ADRA2A	69.83
cg04625975	chr10	44285864	-1.04	0.767	0.179	0.91	HNRNPA3P1	17.56
cg24364398	chr2	86565216	-0.9875	0.7281	0.179	0.91	REEP1	13.38
cg01615880	chr6	138893677	0.6324	0.4663	0.179	0.91	NHSL1	8.55
cg20143092	chr11	35160330	-2.633	1.942	0.179	0.91	CD44	13.3
cg06698843	chr12	121175010	-0.8523	0.6284	0.179	0.91	ACADS	82.09
cg21156299	chr6	168140505	-0.8148	0.6008	0.179	0.91		90.06
cg04386642	chr20	59594954	-2.121	1.564	0.179	0.91		32.65
cg09752398	chr1	36335392	-2.152	1.587	0.179	0.91		18
cg25021530	chr5	44333003	-2.217	1.635	0.179	0.91	FGF10	34.18
cg19441717	chr4	85422453	-3.034	2.237	0.179	0.91		21.58
cg26202886	chr2	220116294	-1.802	1.329	0.179	0.91	TUBA4A	70.39
cg02012442	chr19	39322657	-0.2917	0.2151	0.179	0.91	ECH1	2.88
cg20657691	chrX	48432562	-1.865	1.375	0.179	0.91	RBM3	14.3
cg08697847	chr17	8771114	-1.514	1.116	0.179	0.91	PIK3R6	15.51
cg11097717	chr2	191045635	-1.616	1.192	0.179	0.91	C2orf88	11.47
cg02094388	chr10	27443318	-0.2691	0.1984	0.179	0.91	YME1L1	2.14
cg00909094	chr3	12586368	-2.12	1.563	0.179	0.91		33.99
cg13879655	chr8	27450777	-2.422	1.786	0.179	0.91		51.96
cg21265702	chr6	152201605	-2.182	1.609	0.179	0.91	ESR1	74.8
cg26266429	chr12	49174651	-1.069	0.7883	0.179	0.91	ADCY6	32.75
cg25827112	chr1	45956773	-0.3635	0.268	0.179	0.91	TESK2	2.92
cg04099095	chr7	27278570	1.7	1.254	0.179	0.91		76.99
cg05876564	chr13	107144036	-1.115	0.8223	0.179	0.91	EFNB2	90.28
cg01818391	chr12	96349543	-0.7734	0.5703	0.179	0.91	AMDHD1	88.17
cg22106051	chr15	40862171	-0.5856	0.4318	0.179	0.91	RPUSD2	8.89
cg01969662	chr11	1330840	-0.08946	0.06597	0.179	0.91	TOLLIP	1.89
cg15843691	chr15	28014454	3.816	2.814	0.179	0.91	OCA2	72.73
cg24876897	chr1	20988603	-1.103	0.8131	0.179	0.91	DDOST	33.69
cg02249228	chr8	12669060	0.628	0.4632	0.179	0.91	LOC340357	7.7
cg17009842	chr5	153854401	-2.246	1.657	0.179	0.91		53.13
cg12481734	chr7	100472507	-0.381	0.281	0.179	0.91	SRRT	1.52
cg18203466	chr10	115514781	-2.174	1.604	0.179	0.91	C10orf81	69.17
cg01661235	chr16	23988974	-2.887	2.129	0.179	0.91	PRKCB	37.74
cg00242233	chrX	62954565	-2.403	1.772	0.179	0.91	ARHGEF9	82
cg12444746	chr4	126572264	3.84	2.832	0.179	0.91		84.08
cg25079743	chr16	30441674	-0.1954	0.1441	0.179	0.91	DCTPP1	2.59
cg19420101	chr7	98996656	-0.8894	0.6559	0.179	0.91	PDAP1	85.19
cg17665164	chr3	134205022	-0.1014	0.07477	0.179	0.91	CEP63	1.48
cg25329377	chr8	2831994	1.891	1.394	0.179	0.91	CSMD1	86.05
cg13698398	chr3	43579949	-1.378	1.016	0.179	0.91	ANO10	86.2
cg07041748	chr16	30023780	-1.511	1.114	0.179	0.91	DOC2A	63.74
cg24664769	chr11	93862060	-0.1368	0.1009	0.179	0.91	PANX1	1.83
cg26687406	chr6	169717976	-1.227	0.9048	0.179	0.91		17.57
cg00506886	chr19	38974350	-1.519	1.12	0.179	0.91	RYR1	78.64
cg05040544	chr13	107188256	-0.1878	0.1385	0.179	0.91	EFNB2	2.94
cg12990035	chr3	98690540	-2.248	1.658	0.179	0.91		65.5
cg22192374	chr12	3450832	-1.262	0.931	0.179	0.91		47.46
cg18184251	chr3	181420086	-1.648	1.216	0.179	0.91	SOX2OT	18.41
cg12170477	chr6	124762920	-4.603	3.395	0.179	0.91	NKAIN2	68.86
cg06514078	chr11	3190573	-1.887	1.392	0.179	0.91		12.77
cg04920428	chr17	57696953	-0.2211	0.163	0.179	0.91	CLTC	2.75
cg14264556	chr7	138435375	-0.984	0.7258	0.179	0.91	ATP6V0A4	87.3
cg21413557	chr22	20255992	-0.09338	0.06887	0.179	0.91	RTN4R	1.74
cg15935257	chr12	6858256	0.1507	0.1111	0.179	0.91	MLF2	97.9
cg00832270	chrX	77359535	1.687	1.244	0.179	0.91	PGK1	8.01
cg04712949	chr7	93205018	-1.2	0.8848	0.179	0.91	CALCR	7.61
cg10851251	chr15	68131281	1.022	0.7535	0.179	0.91		18.11
cg13097573	chr17	47957986	-0.3137	0.2314	0.179	0.91		1.85
cg17634490	chr15	90234078	1.9	1.402	0.179	0.91	PEX11A	3.6
cg27601169	chr7	1407526	-3.233	2.385	0.179	0.91		37.71
cg07424295	chr10	92980030	-0.6076	0.4482	0.179	0.91	PCGF5	10.08
cg03332464	chr5	43120927	-0.537	0.3961	0.179	0.91	ZNF131	4.36
cg04659071	chr15	89201195	-2.049	1.511	0.179	0.91		45.5
cg16124434	chr15	68725002	-1.036	0.7641	0.179	0.91	ITGA11	33.74
cg07475922	chr19	10122694	-0.4307	0.3177	0.179	0.91	RDH8	6.66
cg01606875	chr9	25678753	-0.7114	0.5248	0.179	0.91	TUSC1	5.36
cg19239230	chr1	240938945	-1.978	1.459	0.179	0.91	RGS7	82.4
cg15450768	chr22	23487027	-1.5	1.106	0.179	0.91	RAB36	83.69
cg04527876	chr3	183872977	-0.2149	0.1585	0.179	0.91	DVL3	1.62
cg23178144	chr11	5951048	-1.435	1.059	0.179	0.91		92.42
cg03159877	chr12	118199247	-2.537	1.871	0.179	0.91	KSR2	89.32
cg06190346	chr7	2559827	-0.1998	0.1474	0.179	0.91	LFNG	2.25
cg06339712	chr11	118307066	-0.08663	0.0639	0.179	0.91	MLL	1.64
cg18005822	chr22	45410174	-1.263	0.9318	0.179	0.91		19.82
cg17820299	chr22	43011819	-0.414	0.3054	0.179	0.91	POLDIP3	3.1
cg07319613	chr1	17704843	-2.392	1.764	0.179	0.91	PADI6	55.06
cg15278956	chr17	48356877	-0.5732	0.4228	0.179	0.91	TMEM92	90.48
cg12827262	chr6	35479910	-1.962	1.447	0.179	0.91	TULP1	75.69
cg27299660	chr3	171527797	-0.6122	0.4516	0.179	0.91	PLD1	3.86
cg27173151	chr1	203598330	-0.5357	0.3951	0.179	0.91	ATP2B4	9.15
cg10431652	chr10	31901490	-0.8043	0.5933	0.179	0.91		75.05
cg17528557	chr6	31472496	3.769	2.78	0.179	0.91	MICB	72.44
cg21845226	chr14	90273029	-2.081	1.535	0.179	0.91	C14orf143	88.91
cg26321613	chr7	158703554	-1.909	1.408	0.179	0.91	WDR60	82.07
cg19484164	chr13	113464412	-2.642	1.948	0.179	0.91	ATP11A	72.07
cg13106156	chr6	33140934	-1.385	1.022	0.179	0.91	COL11A2	39.74
cg11094568	chr2	3380884	2.484	1.832	0.179	0.91	TSSC1	25
cg12228061	chr12	116382677	-0.5718	0.4218	0.179	0.91		93.17
cg09569869	chr22	42469756	-1.465	1.081	0.179	0.91	FAM109B	65.73
cg01248878	chr17	58155376	-0.9779	0.7214	0.179	0.91	HEATR6	56.42
cg07811887	chr1	241815640	-1.982	1.462	0.179	0.91	WDR64	69.7
cg09728927	chr2	231859514	-0.3739	0.2758	0.179	0.91	SPATA3	93.63
cg05135213	chr14	93215081	-0.4641	0.3424	0.179	0.91	LGMN	5.6
cg05458429	chr8	143544026	-1.254	0.9247	0.179	0.91	BAI1	30.82
cg00813746	chr3	50275558	-0.4269	0.3149	0.179	0.91	GNAI2	2.07
cg00719651	chr12	47225449	-4.82	3.556	0.179	0.91		59.5
cg03683003	chr9	138874004	-2.073	1.529	0.179	0.91		47.29
cg07292140	chr8	94210841	2.219	1.637	0.179	0.91		89.53
cg14650610	chr5	136834492	-6.206	4.578	0.179	0.91	SPOCK1	37.03
cg06226150	chr20	62369956	-1.422	1.049	0.179	0.91	SLC2A4RG	45.57
cg11371160	chrX	153714615	1.73	1.276	0.179	0.91	UBL4A	10.01
cg20243898	chr17	2602006	-0.4081	0.301	0.179	0.91	KIAA0664	94.81
cg15701254	chr10	106075068	-0.177	0.1305	0.179	0.91	ITPRIP	97.98
cg19171919	chr17	79414543	-1.337	0.9864	0.179	0.91	BAHCC1	44.22
cg05467918	chr1	76189945	-0.1168	0.08613	0.179	0.91	ACADM	2.41
cg14160433	chr9	138749560	-0.9678	0.7139	0.179	0.91	CAMSAP1	88.59
cg19988880	chr12	120315283	-0.5213	0.3846	0.179	0.91	CIT	6.23
cg23530917	chr13	114305908	-2.752	2.03	0.179	0.91	ATP4B	67.14
cg13806964	chr6	31165914	-0.5894	0.4348	0.179	0.91	HCG27	4.37
cg07212818	chr11	638076	-1.427	1.053	0.179	0.91	DRD4	65.81
cg07614295	chr16	50428620	-0.24	0.177	0.179	0.91		95.46
cg16001451	chr1	52831120	-0.4056	0.2992	0.179	0.91	CC2D1B	4.38
cg11788598	chr1	20439325	-1.275	0.9402	0.179	0.91	PLA2G2D	38.03
cg16184802	chr13	67548536	1.542	1.138	0.179	0.91	PCDH9	15.18
cg16569014	chr6	136611553	-1.497	1.104	0.179	0.91	BCLAF1	16.98
cg27087057	chr6	46703222	-0.09534	0.07033	0.179	0.91	PLA2G7	1.36
cg20112984	chr10	1447183	-0.9392	0.6929	0.179	0.91	ADARB2	15.71
cg05265569	chr19	2164237	-0.1109	0.08182	0.179	0.91	DOT1L	1.37
cg06888554	chr19	42580220	-0.1776	0.131	0.179	0.91	ZNF574	2.07
cg03535361	chr1	224544794	-0.1176	0.08672	0.179	0.91	CNIH4	2.36
cg09321817	chr6	33041343	-1.844	1.36	0.179	0.91	HLA-DPA1	45.72
cg08573701	chr8	53603035	-0.9204	0.679	0.179	0.91	RB1CC1	91.15
cg23254389	chr7	102098383	-0.634	0.4677	0.179	0.91	ALKBH4	86.87
cg27220130	chr3	183903797	-0.117	0.08634	0.179	0.91	ABCF3	1.45
cg20208523	chr11	118764491	-0.2421	0.1786	0.179	0.91	CXCR5	98.25
cg14648916	chr5	175224322	-0.2623	0.1935	0.179	0.91	CPLX2	1.65
cg05712979	chr12	124788814	0.0928	0.06847	0.179	0.91	FAM101A	98.42
cg00521048	chr13	50159798	-1.456	1.074	0.179	0.91	RCBTB1	18.66
cg21787567	chr3	126291441	-0.981	0.7237	0.179	0.91	TXNRD3IT1	64.64
cg25626704	chr1	229762120	-0.4444	0.3279	0.179	0.91	URB2	2.59
ch.3.3598421F	chr3	184086950	-0.597	0.4405	0.179	0.91		23.45
cg20600338	chr14	71786811	-0.5524	0.4076	0.179	0.91		2.46
cg26865201	chr12	32112162	-0.1403	0.1035	0.179	0.91	C12orf35	2.19
cg07708453	chr1	14032034	-3.918	2.891	0.179	0.91	PRDM2	51.52
cg05768908	chr10	105881692	-0.09802	0.07232	0.179	0.91	C10orf78	1.7
cg07744547	chr8	2046498	-0.7077	0.5221	0.179	0.91	MYOM2	95.7
cg14217074	chr3	187528979	0.5463	0.403	0.179	0.91		83.83
cg26528477	chr1	19166592	2.345	1.73	0.179	0.91	TAS1R2	78.73
cg25736663	chr1	234350875	-1.515	1.117	0.179	0.91	SLC35F3	25.34
cg21615915	chr6	102295679	-2.777	2.049	0.179	0.91	GRIK2	60.1
cg08831594	chr10	71211006	0.5961	0.4398	0.179	0.91	TSPAN15	8.49
cg05829482	chr2	210288514	-0.6176	0.4556	0.179	0.91	MAP2	5.89
cg16606256	chr12	55042893	-2.862	2.112	0.179	0.91	DCD	64.15
cg25660358	chr13	50510704	-0.153	0.1129	0.179	0.91	C13orf1	2.6
cg13696351	chr9	140063617	-1.422	1.049	0.179	0.91	LRRC26	3.57
cg13688262	chr9	35609485	0.4325	0.3191	0.179	0.91	TESK1	87.15
cg02828785	chr12	12846546	1.062	0.7837	0.179	0.91	GPR19	62.85
cg06369854	chr12	48299313	-0.757	0.5585	0.179	0.91	VDR	4.55
cg27257987	chr19	43709360	-1.954	1.442	0.179	0.91	PSG4	25.88
cg11126081	chr10	135141628	-1.829	1.35	0.179	0.91	CALY	60.02
cg00164894	chr1	55535598	-0.7403	0.5462	0.179	0.91	USP24	82.25
cg11489971	chr5	56707418	-0.5093	0.3758	0.179	0.91		92.82
cg08100522	chr3	38675834	-1.416	1.045	0.179	0.91	SCN5A	34.23
cg23621496	chr1	211667487	0.9544	0.7042	0.179	0.91	RD3	79.12
cg16803083	chr18	33530342	-1.78	1.313	0.179	0.91		5.55
cg26263234	chr3	26666060	-6.041	4.457	0.179	0.91	LRRC3B	44.06
cg19236050	chr1	110785089	-1.492	1.101	0.179	0.91		79.48
cg03205495	chr19	14640249	-0.3155	0.2328	0.179	0.91	TECR	4.2
cg16754346	chr13	30979232	-0.7442	0.5491	0.179	0.91		87.9
cg12757684	chr6	144329485	3.841	2.834	0.179	0.91	PLAGL1	43.95
cg13453847	chr5	5034274	-1.305	0.9625	0.179	0.91	LOC340094	14.96
cg04726535	chr12	133169156	-2.511	1.853	0.179	0.91		39.08
cg18386310	chr1	94147656	0.4847	0.3576	0.179	0.91	BCAR3	7.7
cg09656435	chr3	19818187	-3.692	2.724	0.179	0.91		62.35
cg10154108	chr7	55281230	-0.9865	0.7279	0.179	0.91		39.61
cg22953759	chr5	10632397	-1.824	1.346	0.179	0.91	ANKRD33B	72.13
cg26963790	chr10	180188	-1.589	1.173	0.179	0.91	ZMYND11	21.67
cg00025663	chr2	10827685	-1.358	1.002	0.179	0.91	NOL10	63.59
cg02031849	chr8	145620185	-0.6492	0.479	0.179	0.91	CPSF1	92.19
cg06988003	chr5	92916935	-0.2764	0.204	0.179	0.91	FLJ42709	3.19
cg10757978	chr8	70623125	-3.883	2.865	0.179	0.91	SLCO5A1	55.34
cg20179942	chr11	61912310	-0.6778	0.5001	0.179	0.91	INCENP	85.26
cg00497796	chr3	10335844	-0.2636	0.1945	0.179	0.91	GHRL	95.13
cg00771722	chr5	131396253	-0.8261	0.6096	0.179	0.91	IL3	83.53
cg07550809	chr11	65547886	-0.09691	0.07151	0.179	0.91	DKFZp761E198	1.76
cg24262066	chr21	28217060	-0.09314	0.06873	0.179	0.91	ADAMTS1	1.63
cg24788636	chr1	40562667	-0.6773	0.4998	0.179	0.91	PPT1	4.21
cg07354666	chrX	48380083	-0.7006	0.517	0.179	0.91	EBP	4.78
cg15917625	chr11	46299900	-2.752	2.031	0.179	0.91	CREB3L1	18.17
cg13244592	chr8	101158264	0.8111	0.5985	0.179	0.91	FBXO43	9.19
cg00303418	chr7	63019920	-2.25	1.66	0.179	0.91		42.51
cg09535718	chr4	3521533	-0.7361	0.5432	0.179	0.91	LRPAP1	91.57
cg05863023	chr2	230039073	-0.9187	0.6779	0.179	0.91	PID1	92.06
cg10045864	chr2	240036897	-0.9578	0.7067	0.179	0.91	HDAC4	92.57
cg22985134	chrX	106163661	-1.336	0.9862	0.179	0.91	CLDN2	70.75
cg18925846	chr8	145164991	2.114	1.56	0.179	0.91	KIAA1875	79.01
cg01015879	chr11	110167749	-0.1651	0.1218	0.179	0.91	RDX	3.14
cg23544566	chr7	157365643	-3.287	2.426	0.179	0.91	PTPRN2	61.39
cg22241443	chr11	67018220	-0.3826	0.2824	0.179	0.91	KDM2A	93.88
cg09462477	chr3	196014672	-0.1355	0.1	0.179	0.91	PCYT1A	2.29
cg16969458	chr6	30687942	-0.2341	0.1728	0.179	0.91	TUBB	4.21
cg24229334	chr1	169075671	-0.249	0.1837	0.179	0.91	ATP1B1	3.85
cg11331739	chr4	53734538	-1.143	0.8434	0.179	0.91		39.08
cg13862169	chr1	201144179	-0.6532	0.482	0.179	0.91		90.49
cg03320037	chr2	153032057	-0.4449	0.3283	0.179	0.91	STAM2	3.87
cg24206537	chr15	68866542	-1.977	1.459	0.179	0.91		53.16
cg25408055	chr13	113977663	-1.946	1.436	0.179	0.91	LAMP1	76.51
cg20667575	chr11	113258210	-1.629	1.202	0.179	0.91	ANKK1	42.07
cg11117896	chr2	220094984	-0.381	0.2812	0.179	0.91	ANKZF1	3.36
cg01375248	chr3	142724451	-0.9879	0.729	0.179	0.91	SR140	88.8
cg03327829	chr16	1133074	-4.139	3.055	0.179	0.91		28.63
cg07737707	chr17	8070210	-0.3038	0.2242	0.179	0.91		94.14
cg18118490	chr14	55240252	-0.19	0.1402	0.179	0.91	SAMD4A	4.29
cg00634642	chrX	129040194	-1.317	0.9719	0.179	0.91	UTP14A	8.88
cg24936500	chr2	233499637	-1.458	1.076	0.179	0.91	EFHD1	9.2
cg19240569	chr11	63331821	-1.166	0.8608	0.179	0.91	HRASLS2	71.64
cg00490603	chr22	46262041	4.203	3.102	0.179	0.91		89.38
cg20578783	chr11	64112573	0.3139	0.2316	0.179	0.91	CCDC88B	96.64
cg07829001	chr1	6005092	-1.018	0.7511	0.179	0.91	NPHP4	91.59
cg27019126	chr18	56940693	-3.042	2.245	0.179	0.91	RAX	9.76
cg13456960	chr19	5139479	1.648	1.216	0.179	0.91	KDM4B	74.23
cg19878762	chr22	23484297	-0.819	0.6044	0.179	0.91	RTDR1	5.59
cg24548564	chr5	149792390	-1.819	1.343	0.179	0.91	CD74	37.83
cg10336671	chr7	31008806	-1.907	1.407	0.179	0.91	GHRHR	70.93
cg23955903	chr1	112298873	0.2345	0.1731	0.179	0.91	DDX20	2.37
cg25025181	chr1	246378510	-1.333	0.9837	0.179	0.91	SMYD3	82.74
cg14681207	chr17	34841934	-0.9545	0.7045	0.179	0.91	ZNHIT3	8.67
cg02769522	chr3	27067098	-3.398	2.508	0.179	0.91		45.8
cg00006414	chr7	148822837	-0.2729	0.2014	0.179	0.91	ZNF425	5.04
cg23694605	chr11	120044146	-1.766	1.303	0.179	0.91		63.88
cg19636366	chr19	11708328	-0.09098	0.06715	0.179	0.91	ZNF627	1.57
cg10418567	chr4	52917567	-0.7407	0.5466	0.179	0.91	SPATA18	3.3
cg14746717	chr12	7594272	-3.855	2.845	0.179	0.91	CD163L1	63.13
cg07356123	chr6	154558509	-2.407	1.777	0.179	0.91	IPCEF1	71.71
cg20291321	chrX	36981602	-3.13	2.31	0.179	0.91		14.49
cg14042799	chr3	111806031	-2.188	1.615	0.179	0.91	C3orf52	56.8
cg12578211	chr1	197875080	-2.085	1.538	0.179	0.91	C1orf53	76.7
cg06193958	chr12	54383639	-0.4656	0.3437	0.179	0.91	HOXC10	4.74
cg00214056	chr18	46478384	-0.7191	0.5307	0.179	0.91	SMAD7	14.81
cg07991241	chr10	33269695	-0.1909	0.1409	0.179	0.91		3.07
cg20644253	chr19	19431407	-0.3772	0.2784	0.179	0.91	KIAA0892	1.7
cg23530509	chrX	41783785	3.429	2.531	0.179	0.91	CASK	14.26
cg11354105	chr2	25475805	0.9252	0.6829	0.179	0.91	DNMT3A	10.76
cg11685391	chr10	103594334	-0.9713	0.7169	0.179	0.91	KCNIP2	83.51
cg12502403	chr11	63607025	-0.7505	0.5539	0.179	0.91	MARK2	5.07
cg17131579	chr6	33256216	-1.027	0.7583	0.179	0.91	PFDN6	21.8
cg05950833	chr1	32688296	-0.2973	0.2194	0.179	0.91	C1orf91	2.93
cg27312916	chr11	85469117	-1.412	1.042	0.179	0.91	SYTL2	73.01
cg13907363	chr2	239229182	-0.1671	0.1234	0.179	0.91	TRAF3IP1	2.68
cg26383972	chrX	113817409	-4.283	3.161	0.179	0.91	HTR2C	45.8
cg24681963	chr2	72012367	-1.13	0.8339	0.179	0.91		27.69
cg23415373	chr6	91086362	-0.6109	0.4509	0.179	0.91		91.85
cg27626110	chr5	174914342	-0.7654	0.565	0.179	0.91	SFXN1	86.13
cg15324310	chr20	43514360	-0.1581	0.1167	0.179	0.91	YWHAB	2.34
cg07936928	chr16	960527	-3.318	2.449	0.179	0.91	LMF1	66.23
cg00748718	chr3	53283691	-0.9263	0.6837	0.18	0.91	TKT	61.02
cg02733994	chr8	141600191	-1.016	0.75	0.18	0.91	EIF2C2	85.77
cg05280255	chr11	74174750	-0.6048	0.4464	0.18	0.91	KCNE3	91.56
cg19404977	chr6	31802507	-0.3057	0.2257	0.18	0.91	C6orf48	3.52
cg20640373	chr12	57637437	-0.1164	0.08589	0.18	0.91	STAC3	2.17
cg20746634	chr5	180047407	2.292	1.692	0.18	0.91	FLT4	49.34
cg08991615	chr11	75222390	-0.6484	0.4787	0.18	0.91	GDPD5	87.16
cg08382124	chr8	144730514	-0.3821	0.282	0.18	0.91	ZNF623	94.54
cg26371345	chr6	44090748	-0.8056	0.5947	0.18	0.91	MRPL14	86.79
cg18655438	chr5	1077845	-3.33	2.458	0.18	0.91	SLC12A7	74.75
cg14886849	chr14	103367489	-1.583	1.169	0.18	0.91	TRAF3	80.37
cg14008071	chr6	147150619	-0.3824	0.2823	0.18	0.91		93.66
cg15116368	chr16	1507652	-0.7463	0.5509	0.18	0.91	CLCN7	85.82
cg20732105	chr2	202898905	-0.1838	0.1357	0.18	0.91	FZD7	2.63
cg03228760	chr20	60754003	-0.7555	0.5577	0.18	0.91	SS18L1	72.27
cg18331263	chr5	68630796	-1.305	0.9636	0.18	0.91		13.24
cg04267772	chr16	8963642	-1.763	1.302	0.18	0.91	CARHSP1	42.26
cg09490756	chr16	86665961	-3.168	2.338	0.18	0.91		64.54
cg04288108	chr11	68717764	-2.253	1.663	0.18	0.91		36.5
cg27015810	chr14	89463499	4.034	2.978	0.18	0.91		77.18
cg23252828	chr17	17635366	-1.119	0.8257	0.18	0.91	RAI1	80.77
cg10054693	chr1	203321939	-1.8	1.328	0.18	0.91		79.77
cg12021881	chr7	102036831	-0.7953	0.5871	0.18	0.91	PRKRIP1	4.67
cg17863217	chr17	41116704	-0.6109	0.451	0.18	0.91	AARSD1	3.32
cg24495344	chr1	103574097	-3.004	2.217	0.18	0.91	COL11A1	23.71
cg26611765	chr7	27199916	-0.7889	0.5824	0.18	0.91		88.59
cg14119001	chr9	139324193	1.121	0.8273	0.18	0.91	INPP5E	82.66
cg05956220	chr11	65819618	-0.216	0.1594	0.18	0.91	SF3B2	3.21
cg16361890	chr5	179220545	1.017	0.7511	0.18	0.91	LTC4S	74.97
cg03475776	chr2	240114298	-0.5028	0.3712	0.18	0.91	HDAC4	92.1
cg04340258	chr19	3398706	0.9838	0.7263	0.18	0.91	NFIC	28.04
cg03135983	chr8	135724038	-1.19	0.8784	0.18	0.91	ZFAT	73.2
cg08891904	chr4	980608	-2.308	1.704	0.18	0.91	IDUA	35.63
cg14235768	chr2	71132250	-0.8477	0.6258	0.18	0.91	VAX2	86.92
cg19422652	chr12	53574585	-0.2383	0.1759	0.18	0.91	ZNF740	3.15
cg04725166	chr1	7887271	-1.808	1.334	0.18	0.91	PER3	75.31
cg09728985	chr16	53543985	-1.243	0.9176	0.18	0.91		76.07
cg15591276	chr7	1265851	-1.76	1.299	0.18	0.91		25.89
cg13149731	chr3	148704523	-1.556	1.149	0.18	0.91		59.71
cg01544903	chr16	56697229	-1.719	1.269	0.18	0.91		4.85
cg27083614	chr19	3778090	-1.337	0.9873	0.18	0.91	MATK	39.09
cg16782935	chr10	22540824	-0.6087	0.4494	0.18	0.91		7.5
cg09037082	chr8	8680971	-1.177	0.8689	0.18	0.91	MFHAS1	87.77
cg16588947	chr12	131498749	-3.273	2.416	0.18	0.91	GPR133	81.39
cg23621779	chr6	30658957	-0.5165	0.3813	0.18	0.91	NRM	8.26
cg22879408	chr11	107460901	-1.277	0.9425	0.18	0.91	ELMOD1	9.04
cg11380092	chr1	2271279	-0.4858	0.3587	0.18	0.91	MORN1	94.2
cg16465187	chr2	208490102	-0.1039	0.07668	0.18	0.91	FAM119A	1.6
cg14645317	chr9	34989447	-4.932	3.642	0.18	0.91	DNAJB5	34.2
cg20677143	chr1	41889271	-1.615	1.192	0.18	0.91		32.37
cg08681110	chr6	114178501	-0.1637	0.1208	0.18	0.91	MARCKS	3.24
cg00989142	chr20	31331204	-0.1945	0.1436	0.18	0.91	COMMD7	2.39
cg18158419	chr7	100887239	-0.9959	0.7353	0.18	0.91	FIS1	38.24
cg09371351	chr1	119958041	-2.059	1.52	0.18	0.91	HSD3B2	38.14
cg05713954	chr16	49518536	-0.8552	0.6314	0.18	0.91		9.17
cg21101298	chr9	10613332	-1.351	0.9978	0.18	0.91	PTPRD	12.27
cg16650096	chr4	140745554	-1.427	1.053	0.18	0.91	MAML3	86.33
cg18603473	chr10	50143375	-2.406	1.777	0.18	0.91	WDFY4	49.12
cg20645065	chr1	21836138	-1.321	0.9756	0.18	0.91	ALPL	28.8
cg03457485	chr11	63753251	-1.729	1.277	0.18	0.91	OTUB1	41.01
cg10955972	chr17	43976002	-2.908	2.147	0.18	0.91	MAPT	66.4
cg12439432	chr8	145163960	2.277	1.681	0.18	0.91	KIAA1875	70.97
cg21883621	chr18	43753916	-0.1249	0.09223	0.18	0.91	C18orf25	1.49
cg08688773	chr10	23461301	-1.933	1.427	0.18	0.91		26.75
cg10113467	chr13	76056490	-0.2201	0.1625	0.18	0.91	TBC1D4	3
cg08619102	chr4	3765047	-2.976	2.197	0.18	0.91		59.28
cg01895439	chr14	102974240	-1.319	0.9741	0.18	0.91	ANKRD9	73.55
cg11712775	chr1	38181472	-2.615	1.931	0.18	0.91		44.59
cg06931612	chr1	856914	-1.122	0.8284	0.18	0.91		50.22
cg20731100	chr7	47298162	1.314	0.9703	0.18	0.91		77.01
cg04084455	chrX	8700315	2.178	1.608	0.18	0.91	KAL1	9.42
cg06577521	chr11	2423445	-0.682	0.5036	0.18	0.91	TSSC4	86.82
cg10160276	chr16	52583062	-0.6841	0.5051	0.18	0.91	TOX3	7.01
cg08193650	chr2	43451868	4.273	3.155	0.18	0.91	ZFP36L2	69.28
cg16689232	chr20	61813301	-1.538	1.136	0.18	0.91		26.89
cg20279254	chr14	104758477	-1.939	1.432	0.18	0.91		46.66
cg26697650	chr18	57637908	-0.5251	0.3877	0.18	0.91		91.39
cg15894129	chr11	69521774	-2.099	1.55	0.18	0.91		28.83
cg09704054	chr20	44453161	-1.405	1.038	0.18	0.91	TNNC2	64.82
cg11457582	chr7	2107102	-0.331	0.2445	0.18	0.91	MAD1L1	95.02
cg22393371	chrX	131547841	-2.469	1.823	0.18	0.91	MBNL3	38.97
cg27181295	chr19	2511475	-1.252	0.9247	0.18	0.91	GNG7	64.1
cg07604732	chr16	19295632	-2.093	1.545	0.18	0.91	LOC728276	57.03
cg20103093	chr3	10378433	-1.043	0.77	0.18	0.91	ATP2B2	31.21
cg03429348	chr2	233750589	-1.465	1.082	0.18	0.91	NGEF	77.24
cg11085602	chr1	149889339	-3.066	2.264	0.18	0.91	SV2A	13.45
cg09287938	chr2	128186258	-0.7308	0.5396	0.18	0.91	PROC	87.1
cg27334938	chr18	77167042	-2.175	1.606	0.18	0.91	NFATC1	75.25
cg18864124	chr2	227288863	1.828	1.35	0.18	0.91		76.26
cg17334018	chr4	96470293	-0.08925	0.06591	0.18	0.91	UNC5C	1.53
cg14039347	chr17	54962555	1.307	0.9655	0.18	0.91	MTVR2	91.18
cg00631221	chr6	139307985	0.7317	0.5403	0.18	0.91	REPS1	7.29
cg13872739	chr9	95246206	-1.217	0.8986	0.18	0.91	CENPP	77.93
cg06212297	chr16	48079666	-1.247	0.9205	0.18	0.91		86.42
cg03754605	chr10	1402253	-3.249	2.399	0.18	0.91	ADARB2	54.73
cg01923692	chr16	204949	-2.608	1.926	0.18	0.91		12.49
cg27654482	chr14	59655078	-0.2642	0.1951	0.18	0.91	DAAM1	1.68
cg20973421	chr1	9427650	-2.917	2.154	0.18	0.91	SPSB1	85.1
cg16357287	chr18	12947517	-0.139	0.1026	0.18	0.91	SEH1L	2.35
cg09161330	chr1	193040395	-1.092	0.8066	0.18	0.91	TROVE2	82.05
cg23704023	chr12	122461358	-1.443	1.066	0.18	0.91	BCL7A	52.75
cg01145475	chr6	7313460	-0.3188	0.2355	0.18	0.91	SSR1	3.29
cg16704530	chr6	111889939	1.047	0.7734	0.18	0.91	TRAF3IP2	57.32
cg02543506	chr20	33876594	-1.25	0.9228	0.18	0.91	FAM83C	41.61
cg17995557	chr10	126289971	-0.4735	0.3497	0.18	0.91	LHPP	93.18
cg05213414	chr10	30981352	-0.5215	0.3851	0.18	0.91		91.73
cg16988986	chr1	109941118	-1.054	0.7781	0.18	0.91	SORT1	33.94
cg18715868	chr6	27804866	-0.3696	0.273	0.18	0.91		5.76
cg10529075	chr2	101436412	-0.1895	0.1399	0.18	0.91	NPAS2	3.11
cg16712468	chr16	11179440	-0.9585	0.7078	0.18	0.91	CLEC16A	80.82
cg27336554	chr5	126986758	-2.13	1.573	0.18	0.91	CTXN3	80.57
cg22829706	chr6	133079987	-1.54	1.138	0.18	0.91	VNN2	28.17
cg13331266	chr5	6327070	3.708	2.739	0.18	0.91	FLJ33360	49.49
cg07349890	chr22	42913926	0.5063	0.3739	0.18	0.91	RRP7A	93.6
cg25741609	chr1	206898306	-1.206	0.8904	0.18	0.91	MAPKAPK2	86.67
cg10517913	chr16	46603191	-1.663	1.228	0.18	0.91	ANKRD26P1	59.96
cg09852693	chr4	150999899	-0.1717	0.1268	0.18	0.91	DCLK2	2.85
cg17898329	chr4	154713496	-2.687	1.985	0.18	0.91		41.87
cg22327527	chr7	38669088	3.704	2.736	0.18	0.91	AMPH	44.18
cg26261873	chr3	72460688	0.8842	0.653	0.18	0.91	RYBP	86.07
cg00032789	chr3	49377369	-0.486	0.3589	0.18	0.91	USP4	4.34
cg23515330	chr13	45883505	1.701	1.256	0.18	0.91		25.83
cg08541827	chr1	215096124	-0.8166	0.6031	0.18	0.91		91.07
cg16948775	chr10	131934593	-0.18	0.133	0.18	0.91	GLRX3	2.43
cg23735646	chr6	170559452	-1.288	0.9511	0.18	0.91		80.5
cg02986801	chr8	134501675	-1.255	0.9267	0.18	0.91	ST3GAL1	64.89
cg15245520	chr21	47411200	-3.169	2.341	0.18	0.91	COL6A1	71.56
cg13072057	chr3	160823231	-0.498	0.3678	0.18	0.91	B3GALNT1	2.52
cg07212543	chr13	113613737	4.109	3.035	0.18	0.91		60.06
cg01211041	chr5	131563095	-0.7299	0.5391	0.18	0.91	P4HA2	6.57
cg15215155	chr7	128473311	-1.955	1.444	0.18	0.91	FLNC	39.51
cg26178217	chr2	233747903	-1.381	1.02	0.18	0.91	NGEF	72
cg21055528	chr6	31549631	-2.348	1.734	0.18	0.91	LTB	48.62
cg21809942	chr18	45456743	-0.1513	0.1117	0.18	0.91	SMAD2	2.53
cg04878826	chr1	117398001	0.8577	0.6335	0.18	0.91		76.84
cg07629369	chr2	118771521	-0.1819	0.1343	0.18	0.91	CCDC93	3.92
cg01485938	chr5	176304609	-1.66	1.226	0.18	0.91	UNC5A	47.41
cg06108181	chr3	32023056	-0.3053	0.2255	0.18	0.91	OSBPL10	3.24
cg02116639	chr5	178287544	-0.2407	0.1778	0.18	0.91	ZNF354B	2.36
cg24403968	chr22	36877706	-0.1423	0.1051	0.18	0.91	TXN2	1.59
cg20996124	chr1	1144203	-2.148	1.586	0.18	0.91		45.95
cg05082648	chr12	112036160	-1.731	1.279	0.18	0.91	ATXN2	22.54
cg14421192	chr10	50605707	-2.313	1.709	0.18	0.91		28.98
cg05061208	chr7	2281363	-0.425	0.3139	0.18	0.91	NUDT1	3.58
cg15948410	chr17	80040611	1.105	0.8164	0.18	0.91	FASN	86.59
cg02395779	chr3	101396658	-0.8473	0.6258	0.18	0.91	ZBTB11	84.66
cg26492693	chr19	48202447	-0.4232	0.3126	0.18	0.91	GLTSCR1	92.82
cg21914941	chr7	158261145	-1.605	1.186	0.18	0.91	PTPRN2	12.51
cg26454724	chr4	187622081	-1.864	1.377	0.18	0.91	FAT1	73.45
cg24464999	chrX	17879701	-2.574	1.902	0.18	0.91	RAI2	15.78
cg02027541	chr7	105926126	-0.1398	0.1033	0.18	0.91	NAMPT	3.25
cg16716883	chr10	74079772	-1.746	1.29	0.18	0.91		25.64
cg20143862	chr17	29151739	-0.1195	0.08826	0.18	0.91	CRLF3	1.71
cg24499866	chr13	111977964	-1.729	1.277	0.18	0.91	C13orf16	38.5
cg16725234	chrX	117063623	-1.995	1.473	0.18	0.91	KLHL13	66.03
cg05868410	chr5	72701818	-1.985	1.466	0.18	0.91		30.94
cg01822827	chr8	99180671	-0.9763	0.7212	0.18	0.91		80.38
cg25059899	chr18	60904328	-2.667	1.97	0.18	0.91	BCL2	81.62
cg21520055	chr14	21504190	-0.72	0.5319	0.18	0.91	RNASE13	90.79
cg13209113	chr1	3272732	-1.493	1.103	0.18	0.91	PRDM16	42.35
cg16106678	chr12	120876210	-0.5038	0.3722	0.18	0.91	COX6A1	6.02
cg10736770	chr19	49115456	-1.116	0.8241	0.18	0.91	FAM83E	82.83
cg18191248	chr15	90808575	-0.6745	0.4983	0.18	0.91	NGRN	8.14
cg25974355	chr1	82265652	-0.8223	0.6075	0.18	0.91	LPHN2	13.74
cg04767507	chr10	80989841	-1.359	1.004	0.18	0.91	ZMIZ1	67.79
cg09699036	chr3	176914755	-0.1057	0.07805	0.18	0.91	TBL1XR1	2.11
cg23017141	chr6	24887369	-0.4456	0.3292	0.18	0.91	FAM65B	92.49
cg11655490	chr12	12038352	-0.8468	0.6256	0.18	0.91	ETV6	21.97
cg06898289	chr7	106684814	-0.407	0.3007	0.18	0.91	PRKAR2B	4.79
cg14209518	chr11	114166636	-1.894	1.399	0.18	0.91	NNMT	47.95
cg21651328	chr19	21657756	-0.5165	0.3816	0.18	0.91		3.34
cg11556135	chr7	83379025	0.3584	0.2648	0.18	0.91		96.67
cg09482816	chr12	57521668	-0.08334	0.06157	0.18	0.91	LRP1	1.17
cg06955484	chr1	47695408	-2.229	1.647	0.18	0.91	TAL1	56.58
cg14985421	chr6	13980019	2.667	1.97	0.18	0.91	RNF182	76.94
cg09118017	chr1	10704886	0.2548	0.1883	0.18	0.91	CASZ1	97.49
cg06598760	chr7	99746494	-0.2587	0.1911	0.18	0.91	C7orf59	2.71
cg09509503	chr1	58353581	-3.992	2.949	0.18	0.91	DAB1	67.49
cg12134159	chrX	15683282	-2.814	2.079	0.18	0.91	TMEM27	35.9
cg10450921	chr16	1470887	-0.08223	0.06075	0.18	0.91	C16orf91	1.3
cg01952144	chr5	96143244	-0.4484	0.3313	0.18	0.91	ERAP1	2.42
cg08586737	chr7	127225949	-0.812	0.5999	0.18	0.91	GCC1	8.49
cg10955958	chr3	46925081	-0.1353	0.09998	0.18	0.91	PTH1R	2.28
cg18240543	chr10	99631008	-2.373	1.753	0.18	0.91	CRTAC1	53.52
cg01938514	chr16	18166238	2.578	1.905	0.18	0.91		37.72
cg18315943	chr5	3188374	-2.674	1.975	0.18	0.91		42.07
cg24488218	chr6	33239779	-0.3867	0.2857	0.18	0.91	VPS52	4.52
cg19223622	chr19	7587311	-0.1001	0.07392	0.18	0.91	MCOLN1	1.75
cg18497052	chr5	107148418	-1.223	0.9034	0.18	0.91		85.96
cg26174880	chr2	3489916	2.09	1.544	0.18	0.91		92.47
cg07481491	chr19	3607130	1.641	1.212	0.18	0.91	TBXA2R	15.69
cg19313758	chr11	64889193	-0.2528	0.1867	0.18	0.91	FAU	3.89
cg26466323	chr19	19729535	-0.2646	0.1955	0.18	0.91	PBX4	3.76
cg20484086	chr1	227015727	-1.023	0.7556	0.18	0.91		67.65
cg14849237	chr1	223313276	-0.4397	0.3249	0.18	0.91	TLR5	93.17
cg21091679	chr5	95298142	-0.4109	0.3036	0.18	0.91	ELL2	3.91
cg04552106	chrX	146993425	0.7123	0.5262	0.18	0.91	ASFMR1	3.38
cg09083579	chr20	23030434	-2.322	1.715	0.18	0.91	THBD	11.02
cg18714712	chr19	49866917	-0.2198	0.1624	0.18	0.91	DKKL1	2.71
cg00232387	chr19	2717526	-1.729	1.277	0.18	0.91	DIRAS1	21.25
cg04569583	chr15	62358531	-2.522	1.863	0.18	0.91	C2CD4A	70.87
cg23146699	chr3	66020673	-2.497	1.845	0.18	0.91	MAGI1	73.73
cg20184405	chr17	73780661	-0.4149	0.3066	0.18	0.91	UNK	3.36
cg14460735	chr1	246728727	-2.069	1.529	0.18	0.91	CNST	29.56
cg15287541	chr6	29984107	-2.526	1.866	0.18	0.91	NCRNA00171	81.85
cg16336586	chr8	98797945	-0.7833	0.5787	0.18	0.91	LAPTM4B	85.58
cg06947208	chr11	63993558	-0.2336	0.1726	0.18	0.91	NUDT22	3.69
cg26619987	chr17	78153772	-0.3634	0.2685	0.18	0.91	CARD14	93.66
cg26163319	chr4	87464191	-1.22	0.9017	0.18	0.91		86.64
cg02154345	chr12	115104983	-1.31	0.9679	0.18	0.91		68.51
cg01673674	chr8	97166036	-1.543	1.14	0.18	0.91	GDF6	81.9
cg10652091	chr2	241938193	-0.1169	0.08636	0.18	0.91	SNED1	1.82
cg23411426	chr8	36955985	-1.138	0.8406	0.18	0.91		32.57
cg20844692	chr3	196230657	-0.1935	0.143	0.18	0.91	RNF168	4.22
cg14965064	chr1	43317099	0.2224	0.1643	0.18	0.91	ZNF691	95.86
cg16209652	chr2	142888957	-0.2472	0.1826	0.18	0.91	LRP1B	2.52
cg14583869	chr9	34701531	-1.181	0.8726	0.18	0.91		2.22
cg16138752	chr12	133128085	1.792	1.324	0.18	0.91	FBRSL1	84.27
cg06519044	chr17	79237297	0.1128	0.08334	0.18	0.91	SLC38A10	98.33
cg13322601	chr4	183713541	-1.404	1.037	0.18	0.91	ODZ3	89.93
cg17798633	chr17	19363769	-0.8243	0.609	0.18	0.91		87.08
cg05283871	chrX	7896360	-3.032	2.24	0.18	0.91	PNPLA4	67.27
cg18835549	chr6	30112582	-2.59	1.914	0.18	0.91	TRIM40	54.72
cg17996892	chr17	26832584	-1.044	0.7717	0.18	0.91		75.02
cg19669785	chr14	97081558	-4.125	3.048	0.18	0.91		42.5
cg06800235	chr1	7692367	-4.008	2.961	0.18	0.91	CAMTA1	44.01
cg23595396	chr6	31164914	-1.075	0.7946	0.18	0.91	HCG27	7.88
cg02287436	chr6	26970418	2.211	1.634	0.18	0.91	C6orf41	23.89
cg16286142	chr3	10215652	-1.194	0.8822	0.18	0.91	IRAK2	38.37
cg13325154	chr10	104001240	-0.3997	0.2953	0.18	0.91	PITX3	2.16
cg15674175	chr20	278095	0.6152	0.4546	0.18	0.91	ZCCHC3	9.52
cg21436520	chr6	53413189	-0.1482	0.1095	0.18	0.91		2.61
cg05184882	chr17	55509593	-0.6844	0.5057	0.18	0.91	MSI2	93.13
ch.7.318201F	chr7	8086111	-0.2066	0.1527	0.18	0.91	GLCCI1	3.85
cg06043500	chr10	104832122	1.378	1.018	0.18	0.91	CNNM2	67.48
ch.21.35952245R	chr21	37030375	-0.1775	0.1311	0.18	0.91		2.4
cg17694705	chr4	69218719	-1.7	1.256	0.18	0.91		83.49
cg06454983	chr18	12418005	-1.448	1.07	0.18	0.91	SLMO1	84.04
cg10214350	chr17	7747091	-0.2633	0.1945	0.18	0.91	KDM6B	2.69
cg11793106	chr1	31709364	-1.493	1.103	0.18	0.91		46.48
cg21792983	chr4	25818940	1.317	0.9732	0.18	0.91	SEL1L3	81.63
cg00103984	chr5	54603719	-0.1885	0.1393	0.18	0.91	DHX29	1.95
cg08037541	chr17	45973425	-0.3408	0.2518	0.18	0.91	SP2	3.42
cg14342106	chr11	57069646	0.08247	0.06094	0.18	0.91	TNKS1BP1	98.58
cg22761315	chr15	40075054	-0.6224	0.4599	0.18	0.91	FSIP1	13.51
cg09325905	chr11	65547948	-0.838	0.6192	0.18	0.91	DKFZp761E198	5.51
cg01065605	chr7	27702796	-0.2429	0.1795	0.18	0.91	HIBADH	4.26
cg11367297	chr21	45433058	-0.2124	0.157	0.18	0.91	TRAPPC10	2.16
cg22131825	chr6	43021414	-4.755	3.514	0.18	0.91	CUL7	25.33
cg01428231	chr12	17955920	3.959	2.926	0.18	0.91		58.58
cg14967393	chr5	55265996	1.538	1.136	0.18	0.91	IL6ST	44.61
cg02647297	chr6	3867369	0.5282	0.3904	0.18	0.91		88.11
cg13862851	chr2	233791890	-1.29	0.953	0.18	0.91	NGEF	37.45
cg01329949	chr4	82393162	-0.2668	0.1971	0.18	0.91	RASGEF1B	2.87
cg05802169	chr1	213599020	-0.8771	0.6482	0.18	0.91		81.26
cg18608749	chr4	8702535	-2.982	2.204	0.18	0.91		20.87
cg12733254	chr1	26682999	-1.196	0.8839	0.18	0.91		40.98
cg24906420	chr12	133133512	-0.9849	0.7278	0.18	0.91	FBRSL1	84.54
cg24513387	chr8	1273604	-4.626	3.419	0.18	0.91		32.08
cg10577937	chr1	26798947	-0.09705	0.07172	0.18	0.91	HMGN2	1.68
cg24840062	chr3	45160270	-1.427	1.055	0.18	0.91	CDCP1	83.44
cg14299480	chr19	38876666	0.7668	0.5667	0.18	0.91	GGN	93.77
ch.21.20879148R	chr21	21957277	-0.2329	0.1721	0.18	0.91		3.11
cg01945840	chr22	36013675	-3.353	2.478	0.18	0.91	MB	65.14
cg00654448	chr8	142365315	-1.233	0.9112	0.18	0.91		56.07
cg20041624	chr15	40559580	-0.5095	0.3765	0.18	0.91	PAK6	91.8
cg04909420	chr6	160367849	-1.095	0.8091	0.18	0.91		89.66
cg08167047	chr11	72463418	-0.1391	0.1028	0.18	0.91	ARAP1	1.75
cg11313065	chr3	46399396	-1.139	0.8418	0.18	0.91	CCR2	87.3
cg08240383	chr1	210558509	-0.4171	0.3083	0.18	0.91	HHAT	91.59
cg02870816	chr17	80880952	-1.205	0.8904	0.18	0.91	TBCD	95.86
cg19159404	chr17	79041535	0.3133	0.2315	0.18	0.91	BAIAP2	97.47
cg20951539	chr6	36367819	-0.627	0.4634	0.18	0.91	PXT1	90.13
cg11869784	chr14	21738303	-0.729	0.5387	0.18	0.91	HNRNPC	44.28
cg04455164	chr12	64062564	-0.4364	0.3225	0.18	0.91	DPY19L2	4.67
cg01502457	chr16	88934475	-1.015	0.7499	0.18	0.91	PABPN1L	31.76
cg16829453	chr17	48636646	-2.594	1.917	0.18	0.91		19.54
cg19613828	chr19	9420501	-0.1195	0.08835	0.18	0.91		2.75
cg03723321	chr7	1604407	0.8495	0.6278	0.18	0.91		34.84
cg07532839	chr16	30194776	-0.1633	0.1207	0.18	0.91	CORO1A	2.52
cg07544223	chr16	87965360	1.238	0.915	0.18	0.91	CA5A	70.01
ch.11.110310046R	chr11	110804836	-0.5983	0.4422	0.18	0.91		6.24
cg10421188	chr7	28824953	-0.5466	0.404	0.18	0.91	CREB5	93.04
cg01284438	chr5	175250977	-2.171	1.605	0.18	0.91	CPLX2	40.08
cg12954798	chr7	4830823	-0.6957	0.5142	0.18	0.91	KIAA0415	91.3
cg06820975	chr4	166129640	-1.694	1.252	0.18	0.91	KLHL2	28.51
cg17590589	chr16	88788890	-0.97	0.7169	0.18	0.91	FAM38A	82.88
cg12334811	chr6	28045602	-0.9589	0.7087	0.18	0.91	ZNF165	88.47
cg07498606	chr16	67313043	-0.09824	0.07261	0.18	0.91	PLEKHG4	1.81
cg26886544	chr16	22012529	-0.0999	0.07384	0.18	0.91	C16orf65	1.83
cg06009215	chr5	113647903	-3.849	2.845	0.18	0.91		58.68
cg27260984	chr17	13399070	-2.734	2.021	0.18	0.91	HS3ST3A1	76.02
cg19547549	chrX	99899348	-1.611	1.191	0.18	0.91	SRPX2	65.35
cg22363893	chrX	110366476	-2.203	1.629	0.18	0.91	PAK3	67.53
cg13847437	chr9	112868429	-0.9684	0.7157	0.18	0.91	AKAP2	85.12
cg23389069	chr11	108092714	-0.1242	0.09179	0.18	0.91	ATM	2.51
cg10519271	chr1	28286837	-0.8129	0.6008	0.18	0.91	XKR8	11.33
cg24785946	chr7	8473234	-0.9831	0.7266	0.18	0.91	NXPH1	3.09
cg08160706	chr16	11876111	-1.996	1.475	0.18	0.91	ZC3H7A	78.08
cg22702618	chr19	18705112	-0.1096	0.081	0.18	0.91	CRLF1	1.46
cg20714804	chr12	48536604	-0.3089	0.2283	0.18	0.91	PFKM	95.21
cg00787574	chr16	87723313	-1.604	1.185	0.18	0.91	JPH3	40.78
cg10566319	chr11	10674645	-1.597	1.18	0.18	0.91	MRVI1	53.03
cg20203365	chr2	31470490	1.481	1.095	0.18	0.91	EHD3	29.4
cg17378803	chr2	242823275	-1.332	0.9844	0.18	0.91		43.37
cg25097308	chr4	8594549	-2.827	2.089	0.18	0.91	CPZ	58.62
cg13701083	chr2	48338530	-0.1332	0.09845	0.18	0.91		1.7
cg03290040	chr22	24110355	-0.3668	0.2712	0.18	0.91	CHCHD10	4.71
cg03932305	chr13	41058790	-1.731	1.28	0.18	0.91		89.39
cg19262683	chr10	132284252	-1.164	0.8606	0.18	0.91		19.72
cg24258716	chr8	143820480	2.434	1.799	0.18	0.91		7.33
cg14315430	chr12	57915618	-2.106	1.557	0.18	0.91	MBD6	27.6
cg20847090	chr1	23763959	-0.939	0.6941	0.18	0.91	ASAP3	86.87
cg22166633	chr19	54177678	-1.12	0.8281	0.18	0.91	MIR520E	62.79
cg01145939	chrX	10098219	-1.94	1.434	0.18	0.91	WWC3	82.95
cg24592194	chr2	125410491	-1.962	1.451	0.18	0.91	CNTNAP5	15.24
cg26653360	chr15	90233847	1.851	1.368	0.18	0.91	WDR93	4.07
cg24148361	chr17	12388639	-1.381	1.021	0.18	0.91		29.51
cg00737514	chr4	37893313	-0.1676	0.1239	0.18	0.91	TBC1D1	3.16
cg06942561	chr7	150755425	-0.5253	0.3883	0.18	0.91	CDK5	6.83
cg02690968	chr11	35683923	-1.346	0.995	0.18	0.91	TRIM44	8.53
cg00456011	chr15	90437628	-0.2083	0.154	0.18	0.91	AP3S2	4.23
cg17914835	chr18	46387191	-0.3751	0.2773	0.18	0.91	KIAA0427	93.17
cg06466203	chr10	89623360	-0.6074	0.449	0.18	0.91	PTEN	7.25
cg05913925	chr15	90818593	0.4656	0.3442	0.18	0.91		97.64
cg00971364	chr3	29322823	-1.527	1.129	0.18	0.91	RBMS3	5.42
cg02446080	chr7	100860777	-0.1147	0.0848	0.18	0.91	ZNHIT1	1.97
cg09918674	chr19	4638933	-1.889	1.397	0.18	0.91	TNFAIP8L1	59.62
cg15777472	chr11	65685874	-1.259	0.9308	0.18	0.91	DRAP1	22.22
cg04709886	chr11	108093754	-0.1025	0.07581	0.18	0.91	ATM	1.77
cg01049678	chr7	150147536	-1.751	1.295	0.18	0.91	GIMAP8	34.37
cg16301617	chr17	76128906	-0.9458	0.6991	0.18	0.91	TMC8	81.56
cg14989462	chr1	26798952	-0.1391	0.1028	0.18	0.91	HMGN2	1.93
cg13407062	chr8	144411431	-0.6304	0.466	0.18	0.91	TOP1MT	91.63
cg14102988	chr9	113801337	-2.042	1.509	0.18	0.91	LPAR1	11.34
cg01517431	chr17	67057775	-1.425	1.054	0.18	0.91	ABCA9	38.82
cg20892840	chr3	156879058	-0.9715	0.7182	0.18	0.91	CCNL1	14.25
cg07959491	chr1	204347150	-0.1102	0.08147	0.18	0.91		1.34
cg16808455	chr18	12309071	-0.3662	0.2707	0.18	0.91	TUBB6	3.44
cg22918432	chr16	31471293	-0.663	0.4901	0.18	0.91	ARMC5	4.85
cg07397983	chr8	142335386	-1.381	1.021	0.18	0.91		64.59
cg04978471	chr6	43460569	0.9179	0.6786	0.18	0.91	TJAP1	66.61
cg12608703	chr2	98275410	-0.7276	0.5379	0.18	0.91	ACTR1B	92.78
cg05381960	chr1	153946822	-1.291	0.9543	0.18	0.91	JTB	42.98
cg01525376	chr1	32716212	-0.8809	0.6513	0.18	0.91	LCK	75.35
cg27099159	chr21	34914548	-0.1755	0.1297	0.18	0.91	SON	3.03
cg19627200	chr1	82390162	-1.058	0.7821	0.18	0.91	LPHN2	88.18
cg08629267	chr2	239014798	0.522	0.3859	0.18	0.91	ESPNL	97.21
cg26313188	chr17	9225416	-1.181	0.8731	0.18	0.91	STX8	86.82
cg19847637	chr2	33738782	3.43	2.536	0.18	0.91	RASGRP3	71.92
cg27310831	chr8	120685124	1.051	0.7767	0.18	0.91		81.54
cg18705931	chr12	133135698	-2.764	2.043	0.18	0.91	FBRSL1	44.43
cg21237345	chr13	100631923	-0.9565	0.7072	0.18	0.91		6.77
cg24028828	chr12	56694932	1.507	1.114	0.18	0.91	CS	80.25
cg02721176	chr10	118084587	-3.154	2.332	0.18	0.91	C10orf96	26.75
cg08857839	chr12	7903152	-0.8464	0.6257	0.18	0.91	CLEC4C	90.11
cg10347270	chr4	146357602	-1.617	1.196	0.18	0.91		72.63
cg09792612	chr21	45379489	-1.044	0.7721	0.18	0.91	AGPAT3	88.25
cg25085158	chr8	42199343	-0.5011	0.3705	0.18	0.91	POLB	93.42
cg19720481	chr12	2986021	-0.7395	0.5467	0.18	0.91	FOXM1	5.96
cg16563241	chr16	86928063	-2.763	2.042	0.18	0.91		66.91
cg24675770	chr2	33622300	-0.3364	0.2487	0.18	0.91	LTBP1	94.53
cg05241265	chr10	49614052	-1.163	0.8596	0.18	0.91	MAPK8	80.55
cg02273422	chr7	130353956	-0.7368	0.5447	0.18	0.91	TSGA13	4.77
cg14911132	chr11	61596755	-1.443	1.067	0.18	0.91	FADS2	29.4
cg05080787	chr22	50277948	-1.116	0.8251	0.18	0.91	ZBED4	75.59
cg10942690	chr14	95538480	-1.34	0.9906	0.18	0.91		86.07
cg23022053	chr14	52733243	6.927	5.121	0.18	0.91	PTGDR	69.23
cg02177444	chr2	216795947	-1.181	0.8729	0.18	0.91		28.35
cg15714599	chr13	110435424	-2.121	1.568	0.18	0.91	IRS2	90.73
cg24336278	chr1	3568701	-0.995	0.7356	0.18	0.91	TP73	4.39
cg09713877	chr2	85198553	-0.1112	0.08225	0.18	0.91	KCMF1	1.34
cg14551401	chr3	95464101	-1.143	0.8449	0.18	0.91		84.91
cg27193335	chr3	40351750	-0.1861	0.1376	0.18	0.91	EIF1B	2.78
cg16702449	chr6	34360612	-0.1143	0.08451	0.18	0.91	NUDT3	1.49
cg21283714	chr1	205196967	-0.1036	0.07659	0.18	0.91	TMCC2	1.48
cg04427323	chr14	61705564	-1.567	1.159	0.18	0.91		79.86
cg15422147	chr18	61144339	-1.559	1.153	0.18	0.91	SERPINB5	32.62
cg23305678	chr19	45932328	-0.7014	0.5185	0.18	0.91		18.43
cg11882144	chr8	48872560	-0.3226	0.2385	0.18	0.91	PRKDC	4.49
cg16055869	chr4	74864612	-1.775	1.312	0.18	0.91	CXCL5	11.07
cg10881162	chr3	55613558	1.669	1.234	0.18	0.91	ERC2	14.92
cg17226324	chr13	113496446	-2.784	2.058	0.18	0.91	ATP11A	60.4
cg02744793	chr10	35378717	-0.6043	0.4468	0.18	0.91	CUL2	10.4
cg07103072	chr20	32951050	-0.1037	0.07668	0.18	0.91	ITCH	1.61
cg14061270	chr5	178960377	2.13	1.575	0.18	0.91		14.89
cg19507805	chr11	64242742	-0.7132	0.5273	0.18	0.91		88.66
cg19051213	chr2	128281334	-0.7875	0.5822	0.18	0.91	IWS1	73.9
cg27323049	chr6	30295227	-0.2147	0.1588	0.18	0.91	HCG18	3.74
cg23681311	chr22	22221878	-1.69	1.25	0.18	0.91	MAPK1	4.61
cg16430365	chr16	86598888	-2.132	1.576	0.18	0.91		48.84
cg10941189	chr8	144364652	-1.297	0.9588	0.18	0.91		89.04
cg19100138	chr3	183993995	-3.411	2.522	0.18	0.91	ECE2	41.6
cg13373360	chr4	149364881	-1.515	1.121	0.18	0.91	NR3C2	4.24
cg06712026	chr10	53459102	-0.1947	0.1439	0.18	0.91	CSTF2T	3.29
cg23118708	chr15	94775194	-0.2936	0.2171	0.18	0.91		6.92
cg05815411	chr17	61819127	-0.8464	0.6258	0.18	0.91	STRADA	4.33
cg02385474	chr1	233394797	-2.04	1.508	0.18	0.91	PCNXL2	63.13
cg03806812	chr2	86180836	-1.349	0.9971	0.18	0.91		32.85
cg02276695	chr19	19774628	-0.9942	0.7351	0.18	0.91	ATP13A1	5.28
cg04838747	chr1	92950450	-0.2224	0.1644	0.18	0.91	GFI1	2.89
cg23975887	chr7	56516504	3.652	2.701	0.18	0.91	LOC650226	26.1
cg14228177	chr7	1606526	0.9809	0.7253	0.18	0.91		88.49
cg01690872	chr7	132250373	-1.988	1.47	0.18	0.91	PLXNA4	87.43
cg15963988	chr4	15895695	-1.135	0.8393	0.18	0.91		22.87
cg23831735	chr13	37004787	-1.519	1.124	0.18	0.91	CCNA1	10.8
cg26635955	chr19	19654258	-2.028	1.5	0.18	0.91	CILP2	56.18
cg01738593	chr5	133860282	-0.345	0.2551	0.18	0.91		6.16
cg06797661	chr2	48338981	-0.4628	0.3422	0.18	0.91		3.75
cg16693103	chr10	125343766	1.156	0.8551	0.18	0.91		34.97
cg11849086	chr17	62776530	-0.3257	0.2409	0.18	0.91	LOC146880	3.19
cg22621310	chr7	1967834	-0.8182	0.605	0.18	0.91	MAD1L1	91.33
cg01507833	chr14	74771154	-0.6163	0.4557	0.18	0.91	ABCD4	91.84
cg04407431	chr1	840618	-0.2937	0.2172	0.18	0.91		1.88
cg20539816	chr17	5988249	0.6486	0.4796	0.18	0.91	WSCD1	94.05
cg23801782	chr18	66471057	1.599	1.183	0.18	0.91	CCDC102B	15.87
cg00729475	chr16	19533549	-0.1565	0.1157	0.18	0.91	GDE1	1.89
cg15562885	chr15	90548975	-0.3933	0.2908	0.18	0.91	ZNF710	92.83
cg12368897	chr3	196230026	-0.2271	0.1679	0.18	0.91	RNF168	4.69
cg22660341	chr10	11343618	-4.848	3.585	0.18	0.91	CUGBP2	74.68
cg14659698	chr11	64216417	-2.796	2.067	0.18	0.91		11.88
cg24815505	chr11	44355561	-2.721	2.012	0.18	0.91		56.1
cg03352830	chr11	487213	-0.7479	0.5531	0.18	0.91	PTDSS2	92.51
cg17642017	chr22	50220833	-0.1251	0.09254	0.18	0.91		2.62
cg17048169	chr2	233744073	-0.5883	0.435	0.18	0.91	NGEF	88.07
cg08889009	chr15	59157123	1.757	1.299	0.18	0.91		74.06
cg08853494	chr4	76439657	-0.3124	0.231	0.18	0.91	RCHY1	2.16
cg14056412	chr14	53619033	-0.1526	0.1129	0.18	0.91	DDHD1	3.41
cg20490773	chr12	90313611	0.188	0.139	0.18	0.91		98.33
cg14517355	chr3	9996954	1.357	1.003	0.18	0.91		27.79
cg03740216	chr19	10397561	-0.9694	0.7169	0.18	0.91	ICAM4	14.44
cg08056850	chr6	30525527	-0.1974	0.146	0.18	0.91	GNL1	3.92
cg20256649	chr2	1941523	-2.272	1.681	0.18	0.91	MYT1L	53.8
cg09155997	chr15	28351619	-5.345	3.953	0.18	0.91		27.07
cg21681184	chr1	204343487	-0.6681	0.4941	0.18	0.91		85.35
cg08464208	chr6	27792307	-0.9529	0.7047	0.18	0.91		2.9
cg26057969	chr3	127310291	-0.8386	0.6202	0.18	0.91	TPRA1	15.29
cg06156847	chr2	113672199	-1.568	1.16	0.18	0.91	IL1F7	83.06
cg12046414	chr2	220379199	-0.2788	0.2062	0.18	0.91	ACCN4	2.93
cg07540103	chr17	6679499	3.814	2.82	0.18	0.91	FBXO39	44.48
cg27368011	chr14	54976718	-0.257	0.19	0.18	0.91	CGRRF1	3.19
cg27649073	chr10	104001259	-0.6343	0.4691	0.18	0.91	PITX3	4.4
cg07399635	chr1	6614658	-0.1511	0.1117	0.18	0.91	TAS1R1	2.96
cg03947632	chr13	28404089	-0.5191	0.3839	0.18	0.91		6.24
cg12172720	chr5	150019603	1.047	0.7744	0.18	0.91	SYNPO	76
cg17215438	chr1	55180680	-1.301	0.9623	0.18	0.91	TTC4	79.66
cg07342545	chr2	28616193	-0.5105	0.3776	0.18	0.91	FOSL2	2.63
cg24663663	chr5	87986714	-0.4794	0.3546	0.18	0.91		4.05
cg22100937	chr17	42985464	-1.747	1.292	0.18	0.91	GFAP	49.79
cg16636355	chr10	22764665	-5.053	3.737	0.18	0.91		21.77
cg16569650	chr7	2773072	1.081	0.7994	0.18	0.91	GNA12	11.64
cg02855045	chr3	72777245	-1.15	0.8503	0.18	0.91		60.66
cg08263507	chr2	238480950	-1.519	1.124	0.18	0.91		9.93
cg26246074	chr17	6609001	-1.257	0.9295	0.18	0.91	SLC13A5	29.04
cg13073894	chr19	36980750	0.2196	0.1624	0.18	0.91	ZNF566	5.48
cg04931939	chrX	15693595	-0.583	0.4312	0.18	0.91	CA5BP	8.53
cg08774280	chr4	119826303	-1.631	1.207	0.18	0.91	SYNPO2	86.32
cg14422488	chr1	32538997	1.3	0.9612	0.18	0.91	TMEM39B	16.75
cg05602715	chr7	100218455	-1.49	1.102	0.18	0.91	TFR2	80.57
cg10318528	chr4	154702461	-2.305	1.705	0.18	0.91	SFRP2	21.94
cg15769388	chr12	8974844	-1.878	1.389	0.18	0.91	A2ML1	50.88
cg06786238	chr1	33231190	1.504	1.113	0.18	0.91	KIAA1522	76.01
cg19542238	chr7	83278138	-1.485	1.098	0.18	0.91	SEMA3E	4.33
cg01769341	chr1	3526110	-2.562	1.895	0.18	0.91	MEGF6	70.21
cg11484348	chr20	29896479	-5.751	4.253	0.18	0.91	DEFB116	62.58
cg07145979	chr5	177825282	-2.235	1.653	0.18	0.91	COL23A1	76.53
cg26313888	chr7	72440429	-1.751	1.295	0.18	0.91	LOC541473	19.85
cg17393568	chr4	190861806	-0.7091	0.5245	0.18	0.91	FRG1	5.55
cg10868210	chr11	2610026	3.569	2.64	0.18	0.91	KCNQ1	78.78
cg11368578	chr7	150754936	-0.9868	0.7299	0.18	0.91	CDK5	8.04
cg14259001	chr14	70510667	-2.71	2.005	0.18	0.91		62.02
cg24615528	chr3	182880694	-0.3121	0.2308	0.18	0.91	LAMP3	2.22
cg11078683	chr17	35293168	-1.024	0.7577	0.18	0.91	LHX1	6.36
cg15188150	chr17	7992466	-2.116	1.565	0.18	0.91	ALOX12B	39.01
cg02504716	chr11	124071642	0.7537	0.5575	0.18	0.91		95.56
cg22816857	chr19	11565391	-1.925	1.424	0.18	0.91	ELAVL3	32.26
cg03026311	chrX	100075083	1.569	1.161	0.18	0.91	CSTF2	11.09
cg27485716	chr12	133286734	-0.3245	0.24	0.18	0.91	PGAM5	4.03
cg17234305	chr12	45270207	-0.09239	0.06833	0.18	0.91	NELL2	1.74
cg14878302	chr18	18695624	1.36	1.006	0.18	0.91		79.29
cg10871046	chrX	152587054	-2.356	1.743	0.18	0.91		29.86
cg04516952	chr19	51472042	-0.3458	0.2558	0.18	0.91	KLK6	4.97
cg16854533	chr3	133727885	1.173	0.8673	0.18	0.91	SLCO2A1	43.23
cg19406736	chr19	37096010	-0.3382	0.2501	0.18	0.91	ZNF529	2.86
cg10331082	chr17	6796906	-2.568	1.9	0.18	0.91	ALOX12P2	44.75
cg27440834	chr3	125239841	-0.8322	0.6156	0.18	0.91	SNX4	85.07
cg21174841	chr9	100617999	-4.07	3.01	0.18	0.91	FOXE1	41.6
cg20493497	chr17	75830718	-1.497	1.108	0.18	0.91		10.46
cg23660154	chr1	110626540	-5.273	3.9	0.18	0.91		36.91
cg11600991	chr7	966196	-1.423	1.053	0.18	0.91	ADAP1	42.83
cg09942999	chr1	32707389	0.3268	0.2417	0.18	0.91	MTMR9L	3.51
cg17764572	chr10	9450199	-3.546	2.623	0.18	0.91		25.67
cg23158347	chr6	71276807	-0.2234	0.1653	0.18	0.91	C6orf57	2.13
cg22814740	chr1	78442554	-1.138	0.8418	0.18	0.91	FUBP1	21.73
cg23754320	chr12	115135138	-1.63	1.206	0.18	0.91		63.17
cg10647739	chr4	7532607	-3.018	2.233	0.18	0.91	SORCS2	53.94
cg15014976	chr19	52101661	-1.342	0.9923	0.18	0.91		87.93
cg18211447	chr14	102771717	-0.3862	0.2856	0.18	0.91	RAGE	6.07
cg10175795	chr10	133109194	-2	1.48	0.18	0.91	TCERG1L	13.99
cg08267698	chr6	33386073	-0.2784	0.2059	0.18	0.91	CUTA	2.23
cg25149069	chr1	233464229	-2.192	1.621	0.18	0.91	KIAA1804	5.85
cg16035267	chr6	29342630	5.357	3.963	0.18	0.91	OR12D3	70.6
cg12439232	chr6	33877291	2.279	1.686	0.18	0.91		80.31
cg08583973	chr16	4475694	-0.1461	0.1081	0.18	0.91	DNAJA3	2.5
cg08104283	chr13	113676829	-1.263	0.9344	0.18	0.91	MCF2L	30.61
cg15292110	chr13	97488358	-1.073	0.7937	0.18	0.91	HS6ST3	90.64
cg27664674	chr15	63654609	-1.804	1.334	0.18	0.91	CA12	84.02
cg02837536	chr1	4771682	-3.269	2.418	0.18	0.91	AJAP1	35.23
cg07612978	chr4	5991345	-1.876	1.388	0.18	0.91	C4orf50	22.11
cg03388172	chr22	45664673	-0.4044	0.2992	0.18	0.91		4.78
cg01587550	chr5	96271216	-0.1483	0.1097	0.18	0.91	LNPEP	3
cg08795949	chr6	166419138	-1.49	1.102	0.18	0.91		10.8
cg03030665	chr1	38514267	-1.83	1.353	0.18	0.91		64.42
cg23836904	chr2	25599488	-0.673	0.4979	0.18	0.91		7.37
cg26860120	chr16	57762452	-0.9589	0.7094	0.18	0.91	CCDC135	90.45
cg02667656	chr5	167689228	-0.8389	0.6206	0.18	0.91	ODZ2	83.14
cg12383823	chr13	79980322	-0.4251	0.3145	0.18	0.91	RBM26	2.57
cg01413097	chr2	84743512	-0.9132	0.6756	0.18	0.91	DNAH6	3.66
cg16841966	chrX	47380636	-1.873	1.386	0.18	0.91		75.07
cg19315854	chr11	45704204	-2.247	1.662	0.18	0.91		57.72
cg19678610	chr5	55529375	1.097	0.8113	0.18	0.91	ANKRD55	69.43
cg18309761	chr8	121824678	-0.2031	0.1503	0.18	0.91	SNTB1	2.8
cg20207443	chr3	118144311	-4.296	3.178	0.18	0.91		30.62
cg01999885	chr15	40616741	-1.233	0.9124	0.18	0.91		5.28
cg17800396	chr6	33749443	-1.025	0.7586	0.18	0.91	LEMD2	62.71
cg07665607	chr7	73097258	-0.1183	0.08755	0.18	0.91	DNAJC30	2.49
cg05204981	chr19	3961086	-1.167	0.8634	0.18	0.91	DAPK3	82.54
cg20529655	chr6	133289633	-1.175	0.8695	0.18	0.91		85.65
cg08156074	chr15	62549822	-2.664	1.971	0.18	0.91		51.69
cg19304800	chr5	153853057	-1.613	1.193	0.18	0.91		11.01
cg03333757	chr19	58991841	-1.049	0.7757	0.18	0.91	ZNF446	82.1
cg05033322	chr11	108093245	-0.1449	0.1072	0.18	0.91	ATM	3.25
cg04790887	chr15	58515544	-0.5887	0.4356	0.18	0.91		93.33
cg01158469	chr16	69832831	-0.7903	0.5847	0.181	0.91	WWP2	86.59
cg02290168	chr1	151255971	-1.079	0.7985	0.181	0.91	ZNF687	26.22
cg05730676	chr12	129190518	-3.672	2.717	0.181	0.91	TMEM132C	71.31
cg02862867	chr1	201797597	-1.462	1.082	0.181	0.91	IPO9	46.27
cg04269301	chr5	176924051	-0.2195	0.1624	0.181	0.91	PDLIM7	2.28
cg26770381	chr7	77428334	-0.08791	0.06504	0.181	0.91	PHTF2	1.48
cg24658517	chr1	221065322	4.282	3.168	0.181	0.91		60.26
cg00445142	chr3	120115868	-1.029	0.7615	0.181	0.91	FSTL1	87.67
cg02473395	chr12	7053926	-0.3788	0.2803	0.181	0.91	C12orf57	3.31
cg02856792	chrX	48769319	2.061	1.525	0.181	0.91	SLC35A2	11.28
cg21923884	chr14	100626084	-0.2197	0.1626	0.181	0.91	DEGS2	2.94
cg18465694	chr22	36806185	0.2189	0.162	0.181	0.91		1.96
cg03256597	chr19	1280967	-1.708	1.264	0.181	0.91		67.22
cg14339216	chr19	47853009	-0.4398	0.3254	0.181	0.91	DHX34	3.26
cg12203250	chr22	23863649	-0.5834	0.4317	0.181	0.91		9.65
cg14940962	chr7	148799130	-0.3573	0.2644	0.181	0.91		94.1
cg06519183	chr17	74387073	-0.7893	0.5841	0.181	0.91	UBE2O	72.53
cg01632288	chr19	12880789	2.516	1.862	0.181	0.91	HOOK2	57.15
cg23653391	chr6	30614734	-0.1379	0.1021	0.181	0.91	C6orf136	2.41
cg21700070	chr19	54641527	-0.115	0.08511	0.181	0.91	CNOT3	1.74
cg16524818	chr1	236162295	-0.3591	0.2657	0.181	0.91	NID1	93.54
cg24911803	chr19	10230727	-0.4631	0.3427	0.181	0.91	EIF3G	6.21
cg26453341	chr2	175260454	-0.2193	0.1623	0.181	0.91	CIR1	2.37
cg14252617	chr13	114080918	-0.8323	0.6159	0.181	0.91	ADPRHL1	85.43
cg01951477	chr8	134116754	-1.818	1.345	0.181	0.91	TG	33.09
cg10256052	chr7	99036534	-0.1245	0.09211	0.181	0.91	CPSF4	1.51
cg02164452	chr10	61468757	-3.868	2.862	0.181	0.91	SLC16A9	28.67
cg24476722	chr2	85111399	-0.3172	0.2347	0.181	0.91		94.33
cg23275502	chr19	41860019	-0.0835	0.06178	0.181	0.91	TGFB1	1.37
cg08195538	chrX	67914130	-3.643	2.696	0.181	0.91	STARD8	23.18
cg07858908	chr18	76733537	-2.529	1.872	0.181	0.91		24.23
cg03887218	chr1	16534349	3.072	2.273	0.181	0.91	ARHGEF19	69.95
cg09987562	chr2	75427032	-0.4831	0.3575	0.181	0.91	TACR1	3.07
cg11851174	chr17	17712609	-1.778	1.315	0.181	0.91	RAI1	74.05
cg10656674	chr12	101801826	-0.6282	0.4649	0.181	0.91	ARL1	7.88
cg10204725	chr19	56367830	-2.483	1.837	0.181	0.91	NLRP4	49.64
ch.4.255198F	chr4	7007709	-0.9224	0.6825	0.181	0.91	TBC1D14	12.52
cg15032142	chr6	28414780	-2.138	1.582	0.181	0.91		4.36
cg24396745	chr15	73660614	-1.754	1.298	0.181	0.91	HCN4	20.71
cg17800870	chr1	182362757	-1.596	1.181	0.181	0.91	GLUL	83.32
cg09981884	chr4	1720110	-1.116	0.8256	0.181	0.91	TMEM129	79.01
cg20996887	chr1	246136645	-1.266	0.9372	0.181	0.91	SMYD3	86.82
cg14409414	chr17	77777649	-2.309	1.709	0.181	0.91		12.95
cg12934466	chr18	32820979	-0.2556	0.1891	0.181	0.91	ZNF397	2.87
cg04336164	chr2	68478630	-0.2498	0.1849	0.181	0.91	PPP3R1	2.87
cg20640246	chr12	89749718	-0.9525	0.7049	0.181	0.91		36
cg05603367	chr2	73511020	-2.607	1.929	0.181	0.91		51.42
cg08943467	chr5	1510314	-2.526	1.869	0.181	0.91	LPCAT1	62.93
cg15884411	chr2	96932403	-0.4049	0.2997	0.181	0.91	CIAO1	3.09
cg09009644	chr17	72209721	-0.1501	0.1111	0.181	0.91	MGC16275	1.66
cg10355837	chr17	64961440	-0.1879	0.1391	0.181	0.91	CACNG4	3.15
cg07854182	chr21	47460364	-2.935	2.172	0.181	0.91		59.61
cg00150560	chr18	76627737	1.433	1.06	0.181	0.91		87.09
cg25576788	chr13	21634663	-0.1312	0.0971	0.181	0.91	LATS2	1.92
cg24971846	chr14	105618576	-0.4272	0.3161	0.181	0.91	JAG2	97.25
cg05948962	chr1	77711859	-2.632	1.948	0.181	0.91		63.86
cg27512502	chr16	963994	-3.715	2.749	0.181	0.91	LMF1	63.09
cg01950077	chr6	109610932	-1.261	0.9333	0.181	0.91		24.28
cg21297282	chr1	77525228	-3.24	2.398	0.181	0.91	ST6GALNAC5	57.3
cg12966876	chr2	111873850	-1.29	0.9549	0.181	0.91	ACOXL	85.3
cg12944340	chr12	132378988	-0.2499	0.1849	0.181	0.91	ULK1	2.69
cg05963082	chr7	18429033	-0.666	0.4929	0.181	0.91		92.16
cg11791670	chr7	78346166	-2.377	1.76	0.181	0.91	MAGI2	30.65
cg16969623	chr19	54024182	-0.3333	0.2467	0.181	0.91	ZNF331	3.55
cg03438742	chr6	46620708	-0.5937	0.4394	0.181	0.91	SLC25A27	5.46
cg05149776	chr5	140870164	-0.6365	0.4711	0.181	0.91	PCDHGA4	88.42
cg01715745	chr1	54930156	-0.8858	0.6556	0.181	0.91		71.89
cg23175819	chr10	36770338	1.297	0.9601	0.181	0.91		87.24
cg19574878	chr11	72943745	-0.2969	0.2197	0.181	0.91	P2RY2	94.02
cg25707722	chr12	63025490	1.609	1.191	0.181	0.91		73.78
cg07703401	chr16	230341	-0.3152	0.2333	0.181	0.91	HBQ1	3.25
cg06473843	chr1	32757546	-0.2495	0.1847	0.181	0.91	HDAC1	3.02
cg12142354	chr12	108733275	-5.551	4.108	0.181	0.91	CMKLR1	32.41
cg15810758	chr6	99290349	-3.279	2.427	0.181	0.91		27.58
cg05977992	chr6	151186411	-1.406	1.041	0.181	0.91	MTHFD1L	42.97
cg00152799	chr18	54306261	2.864	2.12	0.181	0.91	TXNL1	13.07
cg26957602	chr15	23888261	-1.185	0.8773	0.181	0.91		12.08
cg24168884	chr5	140552153	1.223	0.905	0.181	0.91	PCDHB7	6.49
cg16617723	chr18	24443905	-2.551	1.888	0.181	0.91	AQP4	41.9
cg23549160	chr12	63545956	-0.1689	0.125	0.181	0.91	AVPR1A	3.11
cg01750611	chr17	27072015	-0.4775	0.3534	0.181	0.91	TRAF4	10.48
cg24813163	chrX	130192301	1.827	1.353	0.181	0.91	FLJ30058	12.16
cg13600947	chr9	136754396	-0.7085	0.5244	0.181	0.91	VAV2	93.61
cg19072251	chr7	148787821	-0.1061	0.0785	0.181	0.91	ZNF786	2.26
cg08707819	chr14	103059391	-1.564	1.158	0.181	0.91	RCOR1	30.34
cg19075111	chr5	112601069	-0.7669	0.5676	0.181	0.91	MCC	89.68
cg04870174	chr1	179782240	-2.88	2.131	0.181	0.91	FAM163A	75.71
cg23966214	chr17	48203188	-0.5424	0.4014	0.181	0.91	SAMD14	91.55
cg19627538	chr17	1090557	-0.9299	0.6883	0.181	0.91	ABR	8
cg02232840	chr1	15175356	-2.677	1.982	0.181	0.91	KIAA1026	65.1
cg18574219	chr4	7638280	-3.197	2.367	0.181	0.91	SORCS2	70.98
cg11369071	chr6	26988148	-0.65	0.4811	0.181	0.91	LOC100270746	7.83
cg15537056	chr10	134170262	-0.7123	0.5272	0.181	0.91	LRRC27	92.09
cg10996816	chr4	6903963	-1.316	0.9742	0.181	0.91		67.71
cg11933094	chr7	32111068	-3.093	2.29	0.181	0.91	PDE1C	39.92
cg13691240	chr9	86594416	-0.1441	0.1067	0.181	0.91	HNRNPK	1.72
cg18170071	chr7	127255970	-0.4038	0.2989	0.181	0.91	PAX4	6.26
cg03510117	chr7	25164991	-0.4165	0.3083	0.181	0.91	CYCS	3.36
cg04913730	chr16	1121907	-2.182	1.615	0.181	0.91	LOC146336	33.66
cg20307896	chr12	114883063	-4.699	3.479	0.181	0.91		36.34
cg18693568	chr10	94050844	-0.122	0.09032	0.181	0.91	CPEB3	1.67
cg21379309	chr14	34931822	-0.6003	0.4443	0.181	0.91	C14orf147	2.92
cg03508107	chr17	47654357	-0.5529	0.4093	0.181	0.91	NXPH3	8.83
cg04326499	chr6	45627080	-1.577	1.167	0.181	0.91		48.96
cg25945676	chr5	1067795	-2.871	2.125	0.181	0.91	SLC12A7	50.48
cg25294526	chr17	7786177	-0.3263	0.2415	0.181	0.91		96.41
cg26102295	chr7	1423622	-3.233	2.393	0.181	0.91		53.62
cg04417862	chr16	1728242	-0.1377	0.1019	0.181	0.91	HN1L	2.03
cg04181892	chr2	54936027	-1.407	1.041	0.181	0.91		77.48
cg12683730	chr20	44144688	-1.362	1.008	0.181	0.91	SPINT3	22.24
cg22026089	chr12	41830372	4.949	3.664	0.181	0.91	PDZRN4	28.66
cg03945827	chr6	117858157	-1.848	1.368	0.181	0.91	DCBLD1	63.12
cg17907945	chr1	193074770	-0.2088	0.1546	0.181	0.91	GLRX2	3.69
cg20216752	chr17	6913521	-0.8132	0.602	0.181	0.91	ALOX12	78.64
cg03189210	chr6	33245474	-1.246	0.9224	0.181	0.91	B3GALT4	16.28
ch.6.40116829F	chr6	40008851	0.844	0.6248	0.181	0.91		27.56
cg05043311	chr1	161179735	-1.064	0.788	0.181	0.91	NDUFS2	29.44
cg19107692	chr6	147829408	-0.6759	0.5003	0.181	0.91	SAMD5	9.84
cg12605341	chr20	18547891	-0.1933	0.1431	0.181	0.91	LOC388789	3.65
cg20887442	chr11	71725424	0.233	0.1725	0.181	0.91	NUMA1	97.38
cg07915528	chr1	202936986	-0.3302	0.2444	0.181	0.91	CYB5R1	4.67
cg16547125	chr5	172518825	2.08	1.54	0.181	0.91	C5orf41	66.41
cg09636394	chr13	114881548	-2.461	1.822	0.181	0.91	RASA3	60.21
cg02458237	chr17	18061763	0.5971	0.4421	0.181	0.91	MYO15A	5.38
cg15345154	chr10	16563586	-3.734	2.765	0.181	0.91	C1QL3	38.88
cg26966434	chr11	65476209	-1.481	1.096	0.181	0.91		37.51
cg14426517	chr6	153323975	-0.3747	0.2774	0.181	0.91	MTRF1L	3.29
cg02308560	chr19	1071176	1.429	1.058	0.181	0.91	HMHA1	11.93
cg11943056	chr6	31845413	-1.057	0.7828	0.181	0.91	SLC44A4	81.29
cg13902308	chr9	133913703	-2.176	1.611	0.181	0.91	LAMC3	59.26
cg05015176	chr19	49403253	-0.4088	0.3027	0.181	0.91	TULP2	6.18
cg20412356	chr17	80519873	-0.9977	0.7386	0.181	0.91	FOXK2	76.8
cg12169865	chr17	7494807	-0.8137	0.6024	0.181	0.91	SOX15	82.87
cg06994022	chr18	45660070	1.765	1.306	0.181	0.91		36.6
cg01434197	chr1	153508553	-0.517	0.3828	0.181	0.91	S100A6	2.46
cg24005743	chr11	32112810	1.17	0.8658	0.181	0.91	RCN1	22.5
cg05306070	chr21	45770298	-7.901	5.85	0.181	0.91		49.16
cg18625305	chrX	62780753	1.987	1.471	0.181	0.91	LOC92249	10.4
cg18198550	chr6	35889893	-0.6804	0.5037	0.181	0.91	SRPK1	88.28
ch.20.1527371F	chr20	62514243	-0.6502	0.4814	0.181	0.91	TPD52L2	10.21
cg18704865	chr6	33288851	-0.9602	0.7109	0.181	0.91	DAXX	90.8
cg24706213	chr1	109633347	-0.185	0.137	0.181	0.91	TMEM167B	3.82
cg14660007	chr13	78271894	-0.7615	0.5638	0.181	0.91	SLAIN1	8.53
cg14407962	chr2	241665636	-2.877	2.13	0.181	0.91	KIF1A	61.79
cg11082635	chr6	166856074	-7.786	5.764	0.181	0.91	RPS6KA2	54.57
cg09516965	chr14	52734529	2.358	1.746	0.181	0.91	PTGDR	58.13
cg07326387	chr4	44543613	-3.432	2.541	0.181	0.91		77.6
cg23426816	chr10	115934681	-0.1678	0.1242	0.181	0.91	MIR2110	3.64
cg13090238	chr14	86554255	-3.403	2.52	0.181	0.91		51.77
cg26451355	chr6	146348105	2.497	1.849	0.181	0.91	GRM1	26.4
cg13205784	chr7	91875234	-0.2271	0.1682	0.181	0.91	KRIT1	1.99
cg05755010	chr1	147142917	-0.1007	0.07456	0.181	0.91	ACP6	1.81
cg24545728	chr17	79102937	-1.354	1.003	0.181	0.91	AATK	54.39
cg22975712	chr22	38218945	1.535	1.137	0.181	0.91	GALR3	53.96
cg11577646	chr19	48281758	-0.2798	0.2072	0.181	0.91	SEPW1	2.82
cg19418924	chr11	2951659	-1.411	1.045	0.181	0.91	PHLDA2	6.78
cg26947831	chr16	86018811	-2.202	1.63	0.181	0.91		55.44
cg11742103	chr11	62369870	-0.1485	0.11	0.181	0.91	EML3	2.01
cg09382693	chr16	70384335	-1.389	1.028	0.181	0.91	DDX19A	85.44
cg18011006	chr3	12941522	-0.7537	0.558	0.181	0.91	IQSEC1	90.19
cg12313892	chr15	70169052	-1.755	1.299	0.181	0.91		20.37
cg21805936	chr12	116008178	-2.733	2.024	0.181	0.91		28.19
cg17979991	chr7	43769177	-0.5017	0.3714	0.181	0.91	C7orf44	3.9
cg18114235	chr19	11998660	-0.1627	0.1204	0.181	0.91	ZNF69	2.34
cg09871181	chr17	39911422	-0.731	0.5412	0.181	0.91	JUP	86.72
cg09354037	chr6	32813531	3.684	2.728	0.181	0.91	TAP1	74.46
cg14744511	chr5	138523299	0.8219	0.6085	0.181	0.91	SIL1	85.34
cg06818605	chr7	148982302	-0.3124	0.2313	0.181	0.91	ZNF783	3.69
cg19596655	chr14	61644038	-1.277	0.9459	0.181	0.91		67.59
cg15946904	chr17	957248	3.001	2.222	0.181	0.91	ABR	82.9
cg17852588	chr6	76059756	0.5814	0.4305	0.181	0.91	FILIP1	9.14
cg19642727	chr1	853876	-1.859	1.376	0.181	0.91	FLJ39609	50.81
cg25951128	chr5	892713	-0.08532	0.06317	0.181	0.91	TRIP13	1.64
cg01974921	chr11	76750184	-1.361	1.008	0.181	0.91	B3GNT6	49.06
cg12425321	chr6	31733914	-1.037	0.768	0.181	0.91	C6orf27	89.21
cg16608731	chr17	27370988	-0.9417	0.6973	0.181	0.91	PIPOX	86.78
cg12394426	chr11	64009745	3.917	2.9	0.181	0.91	FKBP2	16.64
cg03800012	chr7	35734842	-0.1429	0.1058	0.181	0.91	HERPUD2	2.73
cg19792599	chr11	125774406	-0.2471	0.183	0.181	0.91	DDX25	1.85
cg10542975	chr11	67205096	-0.4255	0.3151	0.181	0.91	PTPRCAP	96.42
cg02813563	chr13	75905813	-1.142	0.8456	0.181	0.91	TBC1D4	87.78
cg23453215	chr18	76552971	-3.174	2.35	0.181	0.91		78.14
cg21382649	chr12	125225808	-0.9449	0.6996	0.181	0.91		70.54
cg14768245	chr11	14926780	-3.349	2.48	0.181	0.91		47.14
cg06290070	chr8	72274548	-1.485	1.1	0.181	0.91	EYA1	16.61
cg17146617	chr12	121883333	-0.6762	0.5007	0.181	0.91	KDM2B	90.93
cg04097394	chr22	19005208	-2.088	1.546	0.181	0.91	DGCR9	73.29
cg20889069	chr12	117175957	-0.1139	0.08434	0.181	0.91	C12orf49	1.72
cg02047300	chr5	140208201	4.103	3.038	0.181	0.91	PCDHA6	39.37
cg18576588	chr14	105941177	-0.2676	0.1982	0.181	0.91	CRIP2	1.47
cg25927164	chr17	17685407	-3.112	2.304	0.181	0.91	RAI1	10.94
cg09169335	chr15	73659861	-2.509	1.858	0.181	0.91	HCN4	21.58
cg19320816	chr6	26087776	-4.642	3.438	0.181	0.91	HFE	12.77
cg10331038	chr1	175376028	1.278	0.9462	0.181	0.91	TNR	79.56
cg00475456	chr1	208131213	0.965	0.7146	0.181	0.91		94.57
cg25803642	chr20	31349752	-0.1919	0.1421	0.181	0.91	DNMT3B	3.05
cg20060928	chr8	135708851	-2.393	1.772	0.181	0.91	ZFAT	59.34
cg04821248	chr16	86337418	-2.799	2.073	0.181	0.91		28.38
cg02695969	chr19	932813	-0.7719	0.5716	0.181	0.91	ARID3A	5.25
cg06848990	chrX	112082290	-2.126	1.574	0.181	0.91	AMOT	45.41
cg25330422	chr17	40467382	-0.8234	0.6097	0.181	0.91	STAT3	87.91
cg23260255	chr3	187871479	-0.7775	0.5758	0.181	0.91	LPP	5.73
cg13209822	chr6	73738087	0.3399	0.2517	0.181	0.91	KCNQ5	3.68
cg21218899	chr19	46010592	-0.1189	0.08803	0.181	0.91	VASP	1.27
cg24718367	chr1	11740508	-1.001	0.7416	0.181	0.91	MAD2L2	14.89
cg03765692	chr2	219575674	-0.1929	0.1428	0.181	0.91	TTLL4	2.77
cg22796507	chr1	47882739	-3.704	2.743	0.181	0.91	FOXE3	12.66
cg09184202	chr7	157536874	-2.841	2.104	0.181	0.91	PTPRN2	84.65
cg27105224	chr19	7587465	-0.137	0.1015	0.181	0.91	MCOLN1	2.81
cg10177180	chr13	96329362	-0.3207	0.2375	0.181	0.91	DNAJC3	3.89
cg10782975	chr19	55954276	-1.063	0.7871	0.181	0.91	SHISA7	7.79
cg21256706	chr15	60288768	1.061	0.786	0.181	0.91		8.95
cg25049698	chr6	50692605	-3.382	2.505	0.181	0.91	TFAP2D	37.57
cg12670943	chr22	43006541	-0.7455	0.5521	0.181	0.91	POLDIP3	90.5
cg16970702	chr2	38978664	-0.1333	0.09874	0.181	0.91	SFRS7	2.25
cg23912072	chr5	176326924	-0.8078	0.5982	0.181	0.91	HK3	84.45
cg07826526	chr1	194087368	-2.862	2.12	0.181	0.91		55.05
cg01468868	chr22	30642653	-0.7983	0.5912	0.181	0.91	LIF	8.17
cg06625258	chr3	48481415	-0.1833	0.1358	0.181	0.91	CCDC51	1.13
cg20566286	chr6	168785923	-2.208	1.635	0.181	0.91		80.14
cg03280063	chr4	893186	1.551	1.148	0.181	0.91	GAK	88.34
cg00959725	chr1	33282965	-0.4518	0.3346	0.181	0.91	S100PBP	2.49
cg17040068	chr7	102715209	-0.3648	0.2702	0.181	0.91	ARMC10	3.39
cg11173076	chr11	3666278	2.214	1.64	0.181	0.91	ART1	41.67
cg01174264	chr4	80992999	-0.6117	0.453	0.181	0.91	ANTXR2	9.09
cg08818297	chr5	44911232	3.039	2.251	0.181	0.91		40.65
cg18819620	chr6	155450816	-2.996	2.219	0.181	0.91	TIAM2	81.34
cg14626903	chr9	133813059	-1.123	0.832	0.181	0.91	FIBCD1	84.28
cg23531352	chr4	889908	-0.5845	0.4329	0.181	0.91	GAK	90.05
cg10132273	chr8	27330745	-1.737	1.287	0.181	0.91	CHRNA2	79.06
cg02290578	chr8	1579108	-1.752	1.297	0.181	0.91	DLGAP2	93.72
cg09533403	chr10	29830677	-0.6327	0.4686	0.181	0.91	SVIL	91.5
cg08745334	chr4	1754069	-3.052	2.26	0.181	0.91		65.25
cg06211164	chr3	50359065	-0.5109	0.3784	0.181	0.91	HYAL2	5.97
cg07023926	chr6	150038956	-0.1471	0.109	0.181	0.91	LATS1	2.67
cg13882414	chr3	39194867	-0.8315	0.6159	0.181	0.91	CSRNP1	4.1
cg01704332	chr1	151020263	-0.4004	0.2965	0.181	0.91	C1orf56	6.39
cg24687432	chr15	26109608	-2.065	1.529	0.181	0.91	ATP10A	54.19
cg03162251	chr19	6230240	-4.699	3.48	0.181	0.91	MLLT1	85.62
cg26724967	chr16	3115223	-1.484	1.099	0.181	0.91	IL32	54.26
cg11772193	chr11	1471691	-2.792	2.068	0.181	0.91	BRSK2	51.04
cg18139174	chr14	24605759	-1.081	0.8007	0.181	0.91	PSME1	15.09
cg13015925	chr3	147125114	4.346	3.219	0.181	0.91	ZIC4	25.07
cg20807417	chr6	168377744	-3.169	2.347	0.181	0.91	HGC6.3	70.29
cg24787924	chr19	54231819	-1.161	0.8598	0.181	0.91	MIR518E	85.16
cg00388812	chr8	99961376	-1.124	0.8322	0.181	0.91	OSR2	72.62
cg18109369	chr3	57051243	1.034	0.7656	0.181	0.91	ARHGEF3	9.52
cg25799589	chr4	146800380	1.03	0.7631	0.181	0.91	ZNF827	86.15
cg04030848	chr22	30960881	-1.604	1.188	0.181	0.91	GAL3ST1	48.48
cg21176026	chr4	156592010	-1.153	0.8542	0.181	0.91	GUCY1A3	88.02
cg22487912	chr8	49889757	-2.417	1.79	0.181	0.91		57.04
cg27268279	chr10	71672083	-3.126	2.315	0.181	0.91	COL13A1	51.46
cg10158614	chr14	78227190	-0.1099	0.08142	0.181	0.91	SNW1	1.82
cg19788941	chr2	23907989	-1.682	1.246	0.181	0.91	KLHL29	55.19
cg17322683	chr6	30038791	-0.9911	0.7341	0.181	0.91	RNF39	68.46
cg14049295	chr20	25064806	-2.948	2.184	0.181	0.91		25.52
cg12833011	chr5	169930535	-2.546	1.886	0.181	0.91	KCNIP1	54.21
cg13192788	chr14	105881346	-1.133	0.8391	0.181	0.91		9.09
cg10659575	chr11	102188233	-0.4781	0.3541	0.181	0.91	BIRC3	4.76
cg00731749	chr12	56102034	0.2046	0.1515	0.181	0.91	ITGA7	2.64
cg06704132	chr6	52929956	-0.2313	0.1713	0.181	0.91	FBXO9	3.04
cg03409108	chr6	34489785	-1.199	0.8879	0.181	0.91	PACSIN1	78.72
cg26519326	chr1	171105781	1.858	1.376	0.181	0.91	FMO6P	59.67
cg00360794	chr15	41803850	-1.683	1.247	0.181	0.91	LTK	76.77
cg16094884	chr11	117102972	-0.1768	0.131	0.181	0.91	RNF214	4.78
cg18955141	chr6	36654979	-0.7233	0.5358	0.181	0.91	CDKN1A	88.98
cg05279622	chr6	29629758	-0.7187	0.5323	0.181	0.91	MOG	5.19
cg13829189	chr9	140353134	2.303	1.706	0.181	0.91	NELF	36.44
cg02106866	chr11	104758259	-1.555	1.151	0.181	0.91	CASP12	82.21
cg09284209	chr12	124585152	-4.644	3.44	0.181	0.91		42.91
cg13308080	chr6	26234061	-0.2876	0.213	0.181	0.91		2.18
cg09199250	chr11	2191147	-1.571	1.164	0.181	0.91	TH	39.58
cg06529658	chr6	32145342	1.692	1.254	0.181	0.91	RNF5P1	4.21
cg04162316	chr17	78786355	-0.3317	0.2457	0.181	0.91	RPTOR	95.56
cg04256316	chr11	65405502	-0.1265	0.09372	0.181	0.91	SIPA1	1.71
cg14126468	chr9	139840432	-1.478	1.095	0.181	0.91	C8G	39.75
cg26097674	chr2	242610325	1.838	1.362	0.181	0.91	ATG4B	86.89
cg27562259	chr6	28842682	-0.8666	0.6419	0.181	0.91		68.04
cg06394478	chr7	44530239	-0.08444	0.06255	0.181	0.91	NUDCD3	1.83
cg17503744	chr8	140833817	-1.197	0.887	0.181	0.91	TRAPPC9	73.04
cg26772540	chr19	11784672	-1.858	1.376	0.181	0.91	ZNF833	19.01
cg26055120	chr20	23434086	-1.598	1.184	0.181	0.91	CST11	69.45
cg16321806	chr12	67662976	-0.1761	0.1305	0.181	0.91	CAND1	3.14
cg25585523	chr3	186524693	-0.4805	0.3559	0.181	0.91	RFC4	4.57
cg11340830	chr3	196758146	0.806	0.5971	0.181	0.91	MFI2	90.65
cg15230397	chr3	117341137	-1.782	1.32	0.181	0.91		16.29
cg06671387	chr4	141444896	-1.095	0.8109	0.181	0.91	ELMOD2	17.4
cg07131451	chr4	113437276	-0.568	0.4208	0.181	0.91	NEUROG2	4.17
cg02896515	chr1	46645968	-1.927	1.428	0.181	0.91	TSPAN1	71.29
cg00105041	chr12	7777092	2.325	1.722	0.181	0.91		70.04
cg08532862	chr5	171997457	-2.165	1.604	0.181	0.91		35.96
cg13324128	chr20	39656786	-0.5255	0.3893	0.181	0.91	TOP1	92.23
cg13469851	chr9	26936447	-1.693	1.254	0.181	0.91	PLAA	60.97
cg25683336	chr10	30950305	-0.9057	0.671	0.181	0.91		87.75
cg02478247	chr19	23941207	1.541	1.142	0.181	0.91	ZNF681	4.89
cg03566107	chr18	70211962	3.194	2.366	0.181	0.91	CBLN2	33.42
cg04993276	chr1	65730339	-2.235	1.656	0.181	0.91	DNAJC6	57.51
cg13812377	chr15	42264845	-0.1297	0.09605	0.181	0.91	EHD4	2.7
cg07500713	chr6	168896207	-1.636	1.212	0.181	0.91	SMOC2	90.66
cg07257505	chr17	8383621	-0.7836	0.5805	0.181	0.91	MYH10	75.19
cg08774969	chr4	1006240	-0.6558	0.4859	0.181	0.91	FGFRL1	3.66
cg08612467	chr17	47573590	-0.8507	0.6302	0.181	0.91	NGFR	22.15
cg06867613	chr15	35838691	-0.1506	0.1116	0.181	0.91	ATPBD4	2.39
cg09523601	chr16	66308269	-1.375	1.018	0.181	0.91		76.34
cg27230038	chr2	31456804	-0.3522	0.261	0.181	0.91	EHD3	5.26
cg14918353	chr21	30671695	-0.1659	0.1229	0.181	0.91	BACH1	3.79
cg10060065	chr17	32366901	-2.471	1.831	0.181	0.91	ACCN1	56.92
cg24716152	chr4	23879965	-3.437	2.546	0.181	0.91	PPARGC1A	37.94
cg20199549	chr10	820835	-1.188	0.8799	0.181	0.91		95.18
cg12984086	chr3	37284287	-1.225	0.9079	0.181	0.91	GOLGA4	24.28
cg02037681	chr16	671920	-0.7157	0.5302	0.181	0.91	RAB40C	91.4
cg09579760	chr1	163132916	-2.257	1.672	0.181	0.91	RGS5	73.49
cg21782089	chr8	143214455	-1.513	1.121	0.181	0.91		30.57
cg01438090	chr11	30502936	-3.027	2.243	0.181	0.91	MPPED2	47.38
cg11719784	chr1	203058954	-0.9426	0.6984	0.181	0.91		80.61
cg24782003	chr18	4459167	-3.503	2.595	0.181	0.91		76.74
cg22628281	chr12	114839007	-2.225	1.649	0.181	0.91	TBX5	29.72
cg06070960	chr3	134514110	-0.2304	0.1707	0.181	0.91	EPHB1	4.07
cg26005212	chr6	37759419	-0.1032	0.0765	0.181	0.91		2.2
cg11315991	chr7	601283	-3.486	2.583	0.181	0.91	PRKAR1B	73.8
cg19939124	chr7	2026965	-0.9005	0.6672	0.181	0.91	MAD1L1	86.69
cg02371369	chr7	102074135	-3.209	2.377	0.181	0.91	ORAI2	6.07
cg11443170	chr4	7338837	-1.37	1.015	0.181	0.91	SORCS2	37.52
cg14653849	chr9	117349904	-0.2924	0.2166	0.181	0.91	ATP6V1G1	3.69
cg18045685	chr7	22629474	1.119	0.8291	0.181	0.91		82.46
cg09845488	chr1	114301553	-0.1116	0.08271	0.181	0.91	PHTF1	1.69
cg06230462	chr11	77790851	-0.8032	0.5951	0.181	0.91	NDUFC2	3.35
cg16006738	chr1	47688728	-1.334	0.9887	0.181	0.91	TAL1	75.61
cg10071275	chr20	62795830	-2.751	2.039	0.181	0.91	MYT1	67.13
cg25684999	chr10	23480803	-3.526	2.612	0.181	0.91	PTF1A	38.53
cg02122525	chr2	242801252	-1.792	1.327	0.181	0.91	PDCD1	35.79
cg16275483	chr1	110013120	-1.491	1.105	0.181	0.91	SYPL2	33.69
cg18546037	chr3	121363104	-1.381	1.024	0.181	0.91	HCLS1	80.99
cg20276503	chr1	111992326	0.2882	0.2136	0.181	0.91	WDR77	4.85
cg05630390	chr6	3123105	-0.7874	0.5834	0.181	0.91	BPHL	86.53
cg16386242	chr7	181579	2.119	1.57	0.181	0.91		51.4
cg23073467	chr19	54264368	-1.077	0.7978	0.181	0.91	MIR516A2	54.6
cg18292394	chr10	82049450	-1.169	0.8664	0.181	0.91	MAT1A	24.68
cg24711224	chr5	176561865	-0.9277	0.6874	0.181	0.91	NSD1	18.88
cg14502994	chr17	730096	-1.043	0.7727	0.181	0.91	NXN	32.37
cg12052258	chr1	152009284	-0.1486	0.1101	0.181	0.91	S100A11	2.59
cg09147400	chr16	48269819	-0.7319	0.5423	0.181	0.91	ABCC11	89.15
cg19616230	chr4	25657429	-0.7472	0.5537	0.181	0.91	SLC34A2	15.87
cg13347201	chr3	72897842	-0.3205	0.2375	0.181	0.91	SHQ1	5.53
cg19722382	chr14	105608148	-1.439	1.067	0.181	0.91	JAG2	81.02
cg02525643	chr6	34390021	-0.9606	0.7118	0.181	0.91	RPS10	86.21
cg12518898	chr10	23384664	-0.1246	0.09234	0.181	0.91	MSRB2	1.41
cg08073280	chr19	55035609	-3.259	2.415	0.181	0.91		84.23
cg07284339	chr11	3186823	-2.178	1.614	0.181	0.91	OSBPL5	15
cg20427198	chr22	46969267	-0.7421	0.5499	0.181	0.91		89.43
cg21893314	chr15	40453133	-0.4678	0.3466	0.181	0.91	BUB1B	3.19
cg19362080	chr1	155297285	-0.9414	0.6976	0.181	0.91	RUSC1	86.16
cg13103485	chr7	94536651	-1.143	0.8471	0.181	0.91	PPP1R9A	49.85
cg12497374	chr3	14339534	-1.556	1.153	0.181	0.91		62.07
cg00287370	chr1	234736092	-0.105	0.07781	0.181	0.91		1.52
cg07179068	chr5	176060165	-1.633	1.21	0.181	0.91	EIF4E1B	24.62
cg17091998	chr17	7531155	-0.1007	0.07463	0.181	0.91	SHBG	2.17
cg24339032	chr1	204329510	-0.95	0.704	0.181	0.91	PLEKHA6	81.72
cg07113414	chr8	144652930	-1.003	0.7435	0.181	0.91	C8orf73	41.16
cg18391427	chr17	34122800	-0.8141	0.6033	0.181	0.91	MMP28	4.98
cg08684473	chr19	54761090	-1.482	1.098	0.181	0.91	LILRB5	35.45
cg03835793	chr6	139094465	-0.1872	0.1387	0.181	0.91	CCDC28A	1.66
cg22369954	chr1	36184863	-5.758	4.267	0.181	0.91	C1orf216	36.06
cg23048698	chr1	2109816	-0.7415	0.5495	0.181	0.91	PRKCZ	91.13
cg19913291	chr6	30295432	-1.675	1.242	0.181	0.91	HCG18	36.25
cg09263099	chr12	133160509	-2.841	2.106	0.181	0.91	FBRSL1	70.69
cg14281039	chr19	55669189	-3.262	2.418	0.181	0.91	TNNI3	65.99
cg26339990	chr8	12878608	3.851	2.854	0.181	0.91	C8orf79	59.82
cg03097134	chr6	37598264	-1.402	1.039	0.181	0.91		67.44
cg22589511	chr15	67458522	0.4722	0.3499	0.181	0.91	SMAD3	91.77
cg15987975	chr2	219135380	-0.2361	0.175	0.181	0.91	AAMP	3.48
cg03411288	chr10	11865805	-0.9169	0.6795	0.181	0.91	C10orf47	8.74
cg09606840	chr6	43197544	-0.9756	0.7231	0.181	0.91	C6orf108	42.96
cg15415094	chr17	80827971	1.76	1.304	0.181	0.91	TBCD	95.39
cg09664259	chr3	156544070	-4.498	3.333	0.181	0.91	LEKR1	8.54
cg16773162	chr12	107039145	-1.097	0.813	0.181	0.91	RFX4	89.49
cg25468915	chr6	167152254	3.711	2.751	0.181	0.91	RPS6KA2	57.51
cg23282674	chr1	207039302	-1.886	1.398	0.181	0.91	IL20	59.1
cg14467281	chr9	33044611	-0.1524	0.1129	0.181	0.91	SMU1	2.7
cg21865039	chr13	31773952	-0.243	0.1801	0.181	0.91	B3GALTL	3.43
cg00671600	chr20	61792443	-1.829	1.355	0.181	0.91		39.77
cg07592353	chr5	161113339	-2.515	1.864	0.181	0.91	GABRA6	79.35
cg06918955	chrX	119760024	-3.285	2.435	0.181	0.91	C1GALT1C1	70.33
cg10869265	chr8	103563029	-1.121	0.8308	0.181	0.91	ODF1	83.84
cg00496025	chr7	73038982	-0.1002	0.07428	0.181	0.91	MLXIPL	1.73
cg05568234	chr8	97393085	-1.54	1.141	0.181	0.91		42.25
cg15336997	chr5	82770250	-0.2203	0.1633	0.181	0.91	VCAN	3.84
cg02358858	chr12	123335357	0.7554	0.5599	0.181	0.91	HIP1R	86.54
cg14250846	chr14	97061527	1.02	0.7557	0.181	0.91		67.94
cg23045719	chr1	40137636	-3.605	2.672	0.181	0.91	NT5C1A	23.46
ch.8.20603847F	chr8	20559567	-0.5548	0.4112	0.181	0.91		2.8
cg01261464	chr14	93673175	-0.2143	0.1589	0.181	0.91	UBR7	3.98
cg01700472	chr1	110950539	-0.4365	0.3235	0.181	0.91	HBXIP	3.99
cg26247508	chr10	82299669	-1.164	0.863	0.181	0.91	SH2D4B	78.99
cg26818464	chr10	6618723	-4.081	3.025	0.181	0.91	PRKCQ	74.8
cg16636468	chr17	78800574	-0.688	0.5099	0.181	0.91	RPTOR	86.99
cg26968387	chr19	37569268	-0.4669	0.3461	0.181	0.91	ZNF420	2.06
cg08189615	chr2	219157119	-0.1046	0.07753	0.181	0.91	PNKD	2.45
cg26506507	chr8	23261738	-0.144	0.1067	0.181	0.91	LOXL2	2.92
cg01569076	chr3	128144999	-0.8839	0.6551	0.181	0.91		27.11
cg12450087	chr10	132912784	-1.722	1.277	0.181	0.91	TCERG1L	82.37
cg06241380	chr16	67595954	-0.1002	0.07423	0.181	0.91	CTCF	1.85
cg07078841	chr2	38303138	-1.585	1.175	0.181	0.91	CYP1B1	10.24
cg01646784	chr22	37976725	-2.125	1.575	0.181	0.91	LGALS2	80.27
cg21140054	chr3	42632404	-1.034	0.7663	0.181	0.91	SS18L2	15.38
cg22590062	chr17	62658919	-0.3741	0.2773	0.181	0.91	SMURF2	4.25
cg24646513	chr12	107380499	-2.415	1.79	0.181	0.91	MTERFD3	27.99
cg14462626	chr18	3261712	-0.1593	0.1181	0.181	0.91	MYL12B	2.34
cg06339752	chr16	68877402	-0.3113	0.2308	0.181	0.91	TMCO7	3.49
cg23750514	chr11	2790418	-2.202	1.632	0.181	0.91	KCNQ1	75.78
cg02138198	chr12	57485116	-1.034	0.7663	0.181	0.91	NAB2	78.48
cg03897456	chr10	135121822	-0.2038	0.151	0.181	0.91	TUBGCP2	2.93
cg24986572	chr6	28193283	-0.5325	0.3947	0.181	0.91	ZNF193	3.28
cg00255821	chr1	47489413	-0.2198	0.1629	0.181	0.91	CYP4X1	2.58
cg04372436	chr19	3884696	-2.455	1.819	0.181	0.91	ATCAY	42.63
cg17277821	chr12	123942602	-0.5065	0.3754	0.181	0.91	SNRNP35	15.69
cg25654653	chr6	133035266	-1.411	1.046	0.181	0.91	VNN1	84.73
cg07844819	chr16	13251155	-3.586	2.658	0.181	0.91	SHISA9	79.88
cg11010178	chr6	127837030	-1.178	0.8729	0.181	0.91	C6orf174	8.18
cg10893370	chr17	30228961	-0.2019	0.1496	0.181	0.91	UTP6	2.34
cg20318096	chr1	31846110	-0.4763	0.3531	0.181	0.91	FABP3	7.35
cg16921014	chr4	146403948	-0.2164	0.1604	0.181	0.91	SMAD1	2.55
cg24194539	chr6	106960065	1.816	1.346	0.181	0.91	AIM1	37.87
cg16388829	chr2	97202323	-0.2703	0.2004	0.181	0.91	ARID5A	4.81
cg16729415	chr15	35047203	-0.1933	0.1433	0.181	0.91	GJD2	2.18
cg23100365	chr8	41500461	-0.8917	0.661	0.181	0.91		83.35
cg19388739	chr19	3581993	-1.613	1.196	0.181	0.91		41.22
cg01504705	chr4	10412057	-2.461	1.824	0.181	0.91		64.74
cg08244443	chr12	58013900	-1.129	0.8372	0.181	0.91	SLC26A10	33.88
cg11521563	chr13	113700027	-1.431	1.061	0.181	0.91	MCF2L	16.94
cg06528150	chr2	61293470	-0.7547	0.5594	0.181	0.91	KIAA1841	8.96
cg01906944	chr20	45439769	-1.229	0.9108	0.181	0.91		79.29
cg07511934	chr16	89386912	1.36	1.008	0.181	0.91	ANKRD11	8.35
cg18952654	chr15	41408642	-0.662	0.4907	0.181	0.91	INO80	5.91
cg04899492	chr6	24126312	2.843	2.108	0.181	0.91	NRSN1	17.65
cg15210596	chr1	246887325	-0.2473	0.1833	0.181	0.91	SCCPDH	3.32
cg13458335	chr1	40254859	-0.2104	0.156	0.181	0.91	BMP8B	1.54
cg07241908	chr8	56284622	-1.556	1.153	0.181	0.91	XKR4	42.94
cg07575624	chr1	192778623	-0.1679	0.1245	0.181	0.91	RGS2	2.6
cg07985931	chr11	73112805	-0.681	0.5048	0.181	0.91		83.2
cg23689630	chr10	122578241	-0.9661	0.7162	0.181	0.91		81.11
cg03544525	chr1	207226564	-0.3349	0.2482	0.181	0.91	PFKFB2	5.27
cg27186323	chr7	1440324	-3.407	2.526	0.181	0.91		53.07
cg02464608	chr3	122631723	-2.158	1.599	0.181	0.91	SEMA5B	78.72
cg09851343	chr16	970310	3.116	2.31	0.181	0.91	LMF1	60.36
cg09405758	chr16	49670437	-2.546	1.887	0.181	0.91	ZNF423	61.66
cg20652822	chr17	76501475	-1.936	1.435	0.181	0.91	DNAH17	68.87
cg23636099	chr2	114359251	-0.9792	0.7259	0.181	0.91	MGC13005	74.32
cg22312782	chr17	80931612	-1.266	0.9387	0.181	0.91	B3GNTL1	87.83
cg06732825	chr12	132916669	-5.639	4.18	0.181	0.91		72.5
cg11821626	chr1	150947403	-0.1938	0.1437	0.181	0.91	LASS2	3.16
cg20996545	chr11	17248467	1.212	0.8985	0.181	0.91		73.2
cg09582256	chr17	78515367	-1.872	1.387	0.181	0.91		79.65
cg18261434	chr2	129106401	-0.5326	0.3948	0.181	0.91		93.15
cg25229467	chr11	223351	-0.8391	0.6221	0.181	0.91	SIRT3	67.6
cg11236515	chr2	74213762	-0.331	0.2454	0.181	0.91		98.18
cg07368062	chr3	194080517	-2.425	1.797	0.181	0.91	LRRC15	52.97
cg21438192	chr1	180991757	-0.1413	0.1048	0.181	0.91	STX6	2.42
cg25988317	chr20	61051667	-2.837	2.103	0.181	0.91	GATA5	25.36
cg25943372	chr18	34974300	-1.214	0.8998	0.181	0.91	BRUNOL4	3.54
cg09434493	chrX	48693651	2.099	1.556	0.181	0.91	PCSK1N	34.07
cg14174719	chr1	28599974	-0.7165	0.5312	0.181	0.91	SESN2	87.97
cg11777420	chr2	120769933	-2.128	1.578	0.181	0.91	EPB41L5	65.11
cg17165695	chr2	39187882	-2.531	1.877	0.181	0.91	LOC100271715	29.85
cg25124300	chr2	31607761	1.16	0.8601	0.181	0.91	XDH	39.11
cg15683970	chr21	35747081	-1.067	0.7914	0.181	0.91	FAM165B	84.33
cg24738909	chr2	26101368	-0.2651	0.1966	0.181	0.91	ASXL2	1.75
cg24589834	chr1	15083092	-2.922	2.166	0.181	0.91	KIAA1026	43.55
cg23679085	chr3	183892773	-0.3104	0.2301	0.181	0.91	AP2M1	3.59
cg13345255	chr6	100868626	-2.386	1.769	0.181	0.91	SIM1	25.9
cg12254248	chr3	141319503	-1.518	1.126	0.181	0.91	RASA2	85.43
cg07636477	chr12	53229129	-1.944	1.441	0.181	0.91	KRT79	74.38
cg07343607	chr8	38296501	-0.8501	0.6302	0.181	0.91	FGFR1	76.69
cg25799969	chr2	28974658	-0.1832	0.1358	0.181	0.91	PPP1CB	1.78
cg01748193	chr11	64335575	0.753	0.5582	0.181	0.91	SLC22A11	92.85
cg00969893	chr15	63133069	-2.567	1.903	0.181	0.91	TLN2	51.05
cg08507178	chr22	50357265	-1.039	0.7703	0.181	0.91	PIM3	36.34
cg09143221	chr17	3794657	-1.073	0.7958	0.181	0.91	CAMKK1	75.32
cg04119538	chr20	39657451	-0.9615	0.7128	0.181	0.91	TOP1	6.66
cg27302354	chr14	77428228	-0.3079	0.2283	0.181	0.91		4.42
cg13067816	chr22	24402088	-1.105	0.8191	0.181	0.91	GSTTP2	67.46
cg20014585	chr14	74371612	0.7151	0.5302	0.181	0.91	ZNF410	90.82
cg17428423	chr16	30022132	-1.458	1.081	0.181	0.91	DOC2A	33.37
cg02649698	chr10	43818854	-1.488	1.103	0.181	0.91		89.52
cg08084946	chr6	169974571	-1.518	1.126	0.181	0.91	WDR27	89.1
cg22540115	chr2	72371477	-2.049	1.519	0.181	0.91	CYP26B1	39.94
cg08703718	chr15	68870475	-0.5131	0.3804	0.181	0.91	CORO2B	5.29
cg12814305	chrX	19530601	-3.023	2.242	0.181	0.91	MAP3K15	82.41
cg24758392	chr5	180396687	-2.679	1.986	0.181	0.91		73.41
cg13342109	chr17	46178931	-0.3823	0.2834	0.181	0.91	CBX1	1.87
cg21572316	chr9	107690018	-0.4143	0.3072	0.181	0.91	ABCA1	3.32
cg25851313	chr1	16400665	-1.141	0.8461	0.181	0.91	FAM131C	91.35
cg06216677	chr9	35603842	-0.1967	0.1459	0.181	0.91	TESK1	2.99
cg05721645	chr1	246729578	-0.149	0.1105	0.181	0.91	CNST	1.64
cg09269935	chr1	4541555	-3.413	2.53	0.181	0.91		46.49
cg12575136	chr18	32820987	-2.141	1.587	0.181	0.91	ZNF397	14.32
cg26154937	chr10	49674883	1.29	0.9568	0.181	0.91	ARHGAP22	14.13
cg02861733	chr1	153930593	0.6097	0.4521	0.181	0.91	CRTC2	9.52
cg02744937	chr6	160426265	1.366	1.013	0.181	0.91	IGF2R	89.52
cg14564956	chr6	33334602	-0.8146	0.604	0.181	0.91	LYPLA2P1	86.43
cg00684283	chr14	105943425	-0.7293	0.5407	0.181	0.91	CRIP2	14.55
cg11835544	chr7	158279846	3.93	2.914	0.181	0.91	PTPRN2	36.37
cg01422129	chr2	677375	-0.402	0.2981	0.181	0.91	TMEM18	2.1
cg03380342	chr4	178400255	-2.024	1.501	0.181	0.91		45.18
cg24131747	chr14	68141730	-1.565	1.16	0.181	0.91	VTI1B	3.34
cg24829292	chr11	132951838	-1.591	1.18	0.181	0.91	OPCML	34.86
cg00098070	chr13	113410011	-2.257	1.674	0.181	0.91	ATP11A	79.96
cg25133192	chr1	182808143	-0.3654	0.2709	0.181	0.91	DHX9	5.96
cg14768164	chr2	145025049	-2.864	2.123	0.181	0.91	GTDC1	67.03
cg22678065	chr2	219128083	1.234	0.9153	0.181	0.91	GPBAR1	86.14
cg17563235	chr3	54157725	-3.532	2.619	0.181	0.91	CACNA2D3	34.04
cg26960370	chr10	73576410	-0.9563	0.7091	0.181	0.91	PSAP	70.13
cg09930524	chr20	30467627	-0.09421	0.06986	0.181	0.91	TTLL9	1.36
cg07990489	chr2	183989218	-0.1639	0.1215	0.181	0.91	NUP35	3.13
cg14906103	chr4	41936852	-4.126	3.059	0.181	0.91	TMEM33	39.14
cg11520366	chr11	36531914	-0.1408	0.1044	0.181	0.91	TRAF6	2.66
cg01218206	chr11	116933977	-1.152	0.8543	0.181	0.91	SIK3	78.35
cg26203883	chr20	36156320	-0.2107	0.1562	0.181	0.91	BLCAP	2.5
cg17724789	chr1	164711880	-0.898	0.6659	0.181	0.91	PBX1	89.72
cg23770904	chr20	61051561	-3.428	2.542	0.181	0.91	GATA5	17.51
cg01517521	chr13	27746040	-0.1344	0.09969	0.181	0.91	USP12	1.96
cg07183876	chr5	80257268	2.731	2.025	0.181	0.91	RASGRF2	39.08
cg01728554	chr5	155107661	-2.041	1.513	0.181	0.91		13.69
cg17106415	chr1	6105003	-1.973	1.463	0.181	0.91	KCNAB2	58.28
cg08160691	chr20	18548002	-0.1451	0.1076	0.181	0.91	LOC388789	2.94
cg08842062	chr17	75875537	-1.998	1.482	0.181	0.91	FLJ45079	68.74
cg06100147	chr7	143059260	-1.88	1.394	0.181	0.91	FAM131B	16.78
cg24579258	chr15	66161593	-0.2933	0.2175	0.181	0.91	RAB11A	2.36
cg18428542	chr2	91787196	-1.026	0.7611	0.181	0.91		65.66
cg15082212	chr12	124068903	-0.379	0.2811	0.181	0.91	TMED2	3.6
cg18172830	chr17	48919431	-0.1783	0.1322	0.182	0.91	WFIKKN2	2.96
cg16099036	chr1	204042772	-0.4149	0.3077	0.182	0.91	SOX13	2.55
cg06968475	chr2	58468575	-0.1392	0.1032	0.182	0.91	FANCL	1.7
cg13801161	chr17	20896312	-0.8939	0.6629	0.182	0.91		14.96
cg24848081	chr12	2113690	-0.8025	0.5951	0.182	0.91	DCP1B	2.05
cg24594224	chr6	33136015	-1.489	1.104	0.182	0.91	COL11A2	51.53
cg13984169	chr1	223933792	-0.3842	0.2849	0.182	0.91	CAPN2	93.24
cg22234119	chr2	114635699	1.402	1.039	0.182	0.91		30.61
cg10498798	chr19	35843186	-0.9847	0.7302	0.182	0.91	FFAR1	22.65
cg20560283	chr15	67228949	-3.378	2.505	0.182	0.91		53.86
cg09264742	chr1	25757510	-0.7794	0.578	0.182	0.91	TMEM57	4.82
cg09725213	chrX	90689892	-2.692	1.996	0.182	0.91	PABPC5	8.67
cg26023902	chr6	133407909	-3.111	2.307	0.182	0.91	LOC285735	69.86
cg27395310	chr18	58996785	4.973	3.688	0.182	0.91		51.85
cg06949234	chr1	41327641	-0.1103	0.0818	0.182	0.91	CITED4	1.95
cg09934894	chr14	95982881	-0.8757	0.6494	0.182	0.91		18.89
cg26904999	chr6	166796588	-0.1167	0.08654	0.182	0.91	BRP44L	1.43
cg23992152	chr5	122971768	-3.114	2.309	0.182	0.91		52.64
cg20382154	chr2	239463716	-1.487	1.103	0.182	0.91		32.19
cg21660826	chr7	157607787	-1.894	1.405	0.182	0.91	PTPRN2	39.03
cg07160574	chr6	28555230	-1.331	0.987	0.182	0.91	SCAND3	6.98
cg18434848	chr11	126870702	-2.776	2.059	0.182	0.91	KIRREL3	15.38
cg14084857	chr1	43855620	-0.3622	0.2687	0.182	0.91	C1orf84	3.4
cg00606880	chr10	63213784	-2.168	1.608	0.182	0.91	TMEM26	40.77
cg27048959	chr17	74554276	-0.6047	0.4485	0.182	0.91	SNORD1C	4.95
cg13096724	chr17	27507606	-0.5433	0.403	0.182	0.91	MYO18A	7.71
cg16977570	chr13	24152974	-0.08569	0.06355	0.182	0.91	TNFRSF19	1.49
cg05887636	chr6	76311920	-0.3196	0.237	0.182	0.91	SENP6	4.14
cg09578524	chr10	60578284	-2.036	1.51	0.182	0.91	BICC1	81.87
cg27223891	chr7	136879401	-0.4576	0.3394	0.182	0.91		93.47
cg16479247	chr6	168716332	-2.54	1.884	0.182	0.91	DACT2	53.22
cg05464581	chr1	153933045	-0.6669	0.4946	0.182	0.91	SLC39A1	89.29
cg07340007	chr13	99103124	-1.751	1.298	0.182	0.91	STK24	77.71
cg23737112	chr6	44187553	-0.2235	0.1657	0.182	0.91	SLC29A1	2.93
cg18131932	chr10	98145978	-0.8586	0.6368	0.182	0.91	TLL2	76.32
cg22052778	chr19	1383916	-0.156	0.1157	0.182	0.91	NDUFS7	2.58
cg15014624	chr17	80269598	-2.031	1.506	0.182	0.91		48.42
cg00478064	chr11	118271813	-0.2017	0.1496	0.182	0.91	ATP5L	4.15
cg20944303	chr2	85788999	-0.3026	0.2244	0.182	0.91	GGCX	3.35
cg13001868	chr17	43339223	-0.09259	0.06868	0.182	0.91	C17orf46	1.83
cg07053964	chr16	624366	-0.5051	0.3747	0.182	0.91	PIGQ	93.6
cg00879206	chr16	30661867	-0.2882	0.2137	0.182	0.91	PRR14	2.71
cg26261431	chr8	27695615	-0.2941	0.2181	0.182	0.91	PBK	4.27
cg05113908	chrX	2747136	2.339	1.735	0.182	0.91	GYG2	7.2
cg02638523	chr2	236548728	1.066	0.7904	0.182	0.91	AGAP1	78.2
cg21155973	chr12	72916569	-5.57	4.131	0.182	0.91	TRHDE	52.53
cg06837325	chr5	97445281	-4.535	3.364	0.182	0.91		55.86
cg24610561	chr11	69079104	-1.806	1.34	0.182	0.91		68.93
cg17248603	chr8	94930030	-0.1527	0.1132	0.182	0.91	PDP1	2.78
cg26195356	chr5	2743601	1.997	1.481	0.182	0.91		69.38
cg11696392	chr11	77850819	-0.1327	0.09842	0.182	0.91	ALG8	1.72
cg10701375	chr20	60740652	-0.8716	0.6465	0.182	0.91	SS18L1	85.65
cg26495591	chr5	5423342	-0.433	0.3212	0.182	0.91	KIAA0947	8.24
cg04443870	chr21	46321415	1.052	0.7801	0.182	0.91	ITGB2	51.5
cg10430994	chr16	72096449	-1.377	1.022	0.182	0.91	HPR	85.43
cg11171094	chr6	132126370	-1.582	1.174	0.182	0.91		76.87
cg12986021	chr1	68516627	-2.235	1.658	0.182	0.91	DIRAS3	44.12
cg23012547	chr2	228245511	0.5565	0.4128	0.182	0.91	TM4SF20	90.07
cg23014747	chr1	62192548	2.081	1.543	0.182	0.91	TM2D1	76.45
cg15815084	chr17	54912870	-2.028	1.504	0.182	0.91	DGKE	76.51
cg13667150	chr9	135608341	-0.9131	0.6773	0.182	0.91	C9orf98	31.77
cg02379107	chr20	36889378	-1.011	0.7501	0.182	0.91	KIAA1755	3.33
cg25755191	chr1	167013332	-1.2	0.8898	0.182	0.91		11.75
cg09874605	chr15	68123157	-1.174	0.8708	0.182	0.91	LBXCOR1	79.36
cg19443231	chr3	187824278	-1.297	0.9617	0.182	0.91		86.4
cg25941716	chrX	19905525	0.4253	0.3155	0.182	0.91	SH3KBP1	2.94
cg07484220	chr16	136809	2.138	1.586	0.182	0.91	C16orf35	71.37
cg22615255	chr10	101375759	-3.497	2.594	0.182	0.91	SLC25A28	61.29
cg25342864	chr5	97746735	-3.306	2.453	0.182	0.91		78.52
cg07489123	chr19	1812466	-0.1919	0.1424	0.182	0.91	ATP8B3	3.23
cg16818627	chr17	80856785	-1.267	0.9399	0.182	0.91	TBCD	91.87
cg13029423	chr16	86549276	-0.9813	0.728	0.182	0.91		6.06
cg07091207	chr7	1708892	-0.8403	0.6234	0.182	0.91		6.42
cg07352054	chr7	157092682	-4.057	3.009	0.182	0.91		53.05
cg09788492	chr10	101292477	-2.786	2.067	0.182	0.91	NKX2-3	20.62
cg16555184	chr1	149982714	-0.6499	0.4821	0.182	0.91	OTUD7B	4.58
cg03869498	chr6	1609827	-0.1964	0.1457	0.182	0.91	FOXC1	2.65
cg09881510	chr12	82153070	-2.853	2.116	0.182	0.91	PPFIA2	19.03
cg13279858	chr6	4135753	1.539	1.142	0.182	0.91	PECI	2.3
cg24626411	chr17	78291020	-0.6515	0.4833	0.182	0.91	RNF213	91.33
cg15151749	chr11	17520223	-1.56	1.157	0.182	0.91	USH1C	40.69
cg20132063	chr17	45177378	-0.4003	0.2969	0.182	0.91		3.26
cg17975379	chr6	4893429	-0.7712	0.5721	0.182	0.91	CDYL	80.32
cg20387341	chr5	44389282	-3.506	2.601	0.182	0.91	FGF10	17.62
cg24054190	chr3	192232863	-1.875	1.391	0.182	0.91	FGF12	12.67
cg25518400	chr6	49517153	-0.7404	0.5493	0.182	0.91	C6orf141	89.37
cg03346415	chr16	69854895	1.209	0.8972	0.182	0.91	WWP2	78.34
cg01264675	chr14	100796587	-0.653	0.4845	0.182	0.91	C14orf68	87.28
cg01992832	chr14	94088517	-3.043	2.258	0.182	0.91	KIAA1409	65.8
cg06761850	chr14	102904469	-1.042	0.7729	0.182	0.91	TECPR2	34.54
cg09204631	chr10	80655376	-2.26	1.677	0.182	0.91		72.8
cg13192735	chr2	236864888	-0.2429	0.1802	0.182	0.91	AGAP1	95.01
cg00080059	chr20	61568856	-0.1915	0.1421	0.182	0.91	DIDO1	3.78
cg08473232	chr6	29403899	-3.947	2.928	0.182	0.91		55.4
cg25420477	chr2	70319121	-0.7257	0.5384	0.182	0.91		85.72
cg02852557	chr15	25907264	-1.332	0.988	0.182	0.91		29.2
cg12346749	chr2	10443639	0.6798	0.5044	0.182	0.91	HPCAL1	8.15
cg23981320	chr12	124780274	-0.696	0.5164	0.182	0.91	FAM101A	12.42
cg07665060	chr19	38794598	-2.956	2.193	0.182	0.91	C19orf33	30.63
ch.X.120845377F	chrX	121017696	-1.785	1.324	0.182	0.91		15.64
cg21220553	chr1	171753417	-0.6754	0.5011	0.182	0.91	METTL13	93.81
cg07667813	chr19	7985168	0.4274	0.3171	0.182	0.91	SNAPC2	4.15
cg20717585	chr5	140720705	-2.39	1.773	0.182	0.91	PCDHGA2	33.32
cg02384501	chr7	94292939	-1.38	1.024	0.182	0.91	PEG10	67.51
cg08814749	chr5	19478817	-4.335	3.216	0.182	0.91	CDH18	61.12
cg25590826	chr15	74557537	0.543	0.4028	0.182	0.91	CCDC33	6.29
cg27600804	chr16	89111748	-1.441	1.069	0.182	0.91		19.44
cg23260105	chr5	1218653	-3.563	2.644	0.182	0.91	SLC6A19	77.29
cg06344116	chr2	215673652	-0.2877	0.2135	0.182	0.91	BARD1	3.09
cg16424178	chr16	49889243	-0.1189	0.08819	0.182	0.91		2.08
cg20296343	chr4	206442	-3.317	2.461	0.182	0.91	ZNF876P	9.22
cg21426686	chr12	334268	-2.638	1.958	0.182	0.91	SLC6A13	69.36
cg19000389	chrX	20160241	-0.6712	0.498	0.182	0.91	EIF1AX	8.5
cg08167129	chr4	13629343	-0.8983	0.6665	0.182	0.91	BOD1L	5.43
cg13005635	chr12	11093283	-1.411	1.047	0.182	0.91	TAS2R14	37.92
cg27013063	chr5	122848414	-0.1614	0.1198	0.182	0.91	CSNK1G3	2.68
cg16533363	chr17	17267288	-2.315	1.718	0.182	0.91		30.96
cg13084569	chr6	19759319	-1.256	0.9321	0.182	0.91		86.58
cg16673477	chr19	18812017	-2.314	1.717	0.182	0.91	CRTC1	37.54
cg18008086	chr13	42028532	-2.013	1.494	0.182	0.91		22.59
cg03892714	chr5	171765984	0.4072	0.3021	0.182	0.91	SH3PXD2B	92.85
cg05652547	chr1	1131983	-1.773	1.316	0.182	0.91	TTLL10	61.52
cg08721026	chr1	31575349	-1.354	1.004	0.182	0.91		14.96
cg24638668	chr12	14927294	-0.3665	0.2719	0.182	0.91	H2AFJ	4.26
cg09110394	chr6	25301880	-1.009	0.7483	0.182	0.91	LRRC16A	80.84
cg18971434	chr6	28829398	-1.606	1.192	0.182	0.91		75.73
cg12194727	chr19	3624008	0.8608	0.6387	0.182	0.91	C19orf29	95.94
cg24884648	chr10	95676572	0.5313	0.3942	0.182	0.91		6.92
cg17486263	chr1	200011726	-0.235	0.1744	0.182	0.91	NR5A2	4.15
cg18296227	chr10	99205774	-0.609	0.4519	0.182	0.91	ZDHHC16	2.7
cg01485704	chr14	50087384	-0.1609	0.1194	0.182	0.91	RPL36AL	1.24
cg13491584	chr2	88752836	-1.675	1.243	0.182	0.91	FOXI3	20.72
cg01863398	chr6	170474577	-0.9728	0.7219	0.182	0.91		94
cg24881209	chrX	49019150	1.953	1.449	0.182	0.91	MAGIX	78.93
cg10383306	chr16	50580632	-0.4664	0.3461	0.182	0.91		94.05
cg20821885	chr17	65689115	-2.073	1.538	0.182	0.91	PITPNC1	73.24
cg20931965	chr14	62186141	-3.267	2.424	0.182	0.91	HIF1A	87.9
cg11705954	chr1	92011732	-1.048	0.7773	0.182	0.91		93.09
cg19363970	chr13	75936395	-0.925	0.6864	0.182	0.91	TBC1D4	90.12
cg20910875	chr17	21280405	-0.9211	0.6835	0.182	0.91	KCNJ12	6.27
cg12431729	chr1	41827960	-0.1257	0.09331	0.182	0.91		1.54
cg19120389	chr11	117686162	-1.319	0.9784	0.182	0.91		58.9
cg18229820	chr1	169693534	-1.421	1.055	0.182	0.91	SELE	93.4
cg05915892	chr18	673911	-1.498	1.112	0.182	0.91	ENOSF1	68.75
cg11991627	chr20	271345	-0.1627	0.1208	0.182	0.91	C20orf96	2.99
cg06923861	chr11	117355376	-1.352	1.003	0.182	0.91	DSCAML1	37.38
cg06482783	chr5	115289176	-0.6118	0.454	0.182	0.91		91.91
cg10341573	chr19	52862167	-2.166	1.607	0.182	0.91	ZNF610	75.98
cg05130304	chr3	44379503	-0.7397	0.5489	0.182	0.91	C3orf23	5.85
cg14522055	chr15	64338757	-0.1485	0.1102	0.182	0.91	DAPK2	3.08
cg09262442	chr10	5728078	-2.361	1.752	0.182	0.91	C10orf18	51.67
cg02892423	chr17	42325771	-0.5571	0.4134	0.182	0.91	SLC4A1	91.59
cg14317285	chr3	181444870	-3.07	2.278	0.182	0.91	SOX2OT	11.45
cg18997701	chr14	102358022	-0.4753	0.3527	0.182	0.91	PPP2R5C	91.73
cg14539394	chr10	45496315	-0.4834	0.3587	0.182	0.91	C10orf25	2.64
cg04000569	chr16	4400999	-0.1323	0.09815	0.182	0.91	Magmas	2.1
cg07834476	chr10	25305695	-0.2473	0.1835	0.182	0.91	ENKUR	2.04
cg21188280	chr20	33148582	-0.7699	0.5713	0.182	0.91	PIGU	88.98
cg19734216	chr11	91985673	-1.143	0.8481	0.182	0.91		86.1
cg01268763	chr14	53618419	-1.431	1.062	0.182	0.91	DDHD1	18.13
cg08467486	chr13	41768421	-0.1482	0.1099	0.182	0.91	KBTBD7	2.1
cg14018429	chr9	129138146	-1.129	0.838	0.182	0.91	FAM125B	29.75
cg24259244	chr13	100624279	-3.016	2.238	0.182	0.91	ZIC5	27.07
cg10839723	chrX	9432900	2.834	2.103	0.182	0.91	TBL1X	15.59
cg07542540	chr16	89122431	2.58	1.915	0.182	0.91		42.65
cg05890620	chr19	10397612	-1.952	1.449	0.182	0.91	ICAM4	35.18
cg13356792	chr2	53192311	0.8568	0.6358	0.182	0.91		14.91
cg09147213	chr5	78810602	-0.5264	0.3907	0.182	0.91	HOMER1	9.81
cg14304186	chr18	43652437	-0.6326	0.4694	0.182	0.91	PSTPIP2	4.27
cg08561895	chr11	75905850	0.09543	0.07082	0.182	0.91	WNT11	98.51
cg14327296	chr14	101051064	-0.9916	0.7359	0.182	0.91		30.64
cg14667780	chr2	174613232	3.762	2.792	0.182	0.91		80.83
cg04568819	chr9	137659754	-2.229	1.654	0.182	0.91	COL5A1	51.23
cg25326952	chr7	148720088	-0.8093	0.6006	0.182	0.91	PDIA4	52.91
cg03972745	chr1	4222311	-2.697	2.001	0.182	0.91		41.91
cg15365426	chr2	2643372	-1.503	1.116	0.182	0.91		37.31
cg15803671	chr18	3457981	-0.7987	0.5927	0.182	0.91	TGIF1	88.25
cg05142358	chr18	76264889	1.534	1.139	0.182	0.91		59.05
cg16442402	chr3	58474266	-1.101	0.8168	0.182	0.91		76.56
cg26502666	chr2	29034052	-4.071	3.022	0.182	0.91	SPDYA	23.97
cg11762306	chr17	35303488	-0.6929	0.5143	0.182	0.91		13.78
cg17267956	chr1	173475955	-1.223	0.9074	0.182	0.91	SLC9A11	80.55
ch.7.51839018F	chr7	51871526	-0.6021	0.4468	0.182	0.91		6.95
cg20241801	chr20	37555079	-0.1225	0.09094	0.182	0.91	FAM83D	1.56
cg14611455	chr1	203526848	1.658	1.23	0.182	0.91		85.93
cg01329151	chr20	61559756	-1.356	1.006	0.182	0.91	DIDO1	39.51
cg26724241	chr17	80309394	-0.9834	0.7298	0.182	0.91		48
cg08628428	chr17	14352476	-1.193	0.8852	0.182	0.91		82.47
cg15660669	chr21	17102764	-0.1011	0.07506	0.182	0.91	USP25	1.83
cg21161070	chr12	50419399	-0.3255	0.2416	0.182	0.91	RACGAP1	2.43
cg04939944	chr7	5390509	-0.5236	0.3886	0.182	0.91	TNRC18	94.23
cg15251408	chr22	39236408	-2.652	1.968	0.182	0.91	NPTXR	47.64
cg18655782	chr7	129074874	-0.1715	0.1273	0.182	0.91	FAM40B	3.29
cg00762160	chr14	37125768	3.825	2.839	0.182	0.91	PAX9	29.15
cg25344672	chr9	135285207	-0.9127	0.6774	0.182	0.91	C9orf171	26.96
cg21769969	chr6	108396498	-0.4484	0.3328	0.182	0.91	OSTM1	5.36
cg01476062	chr5	65118763	-0.5703	0.4233	0.182	0.91	NLN	92.65
cg11399195	chr1	10364025	-1.198	0.8894	0.182	0.91	KIF1B	84.52
cg01496602	chr7	156263586	1.804	1.339	0.182	0.91		87.31
cg09015774	chr1	7022284	-1.435	1.065	0.182	0.91	CAMTA1	15.88
cg17244340	chr6	36973448	-0.9153	0.6793	0.182	0.91	FGD2	34.76
cg20200838	chr11	110587469	-1.118	0.8298	0.182	0.91		88.2
cg13689390	chr9	101014393	-0.4491	0.3333	0.182	0.91	TBC1D2	93.97
cg18019659	chr2	206950754	-0.1582	0.1174	0.182	0.91	INO80D	2.46
cg05347380	chr1	16398754	-0.3251	0.2413	0.182	0.91	FAM131C	93.83
cg17154092	chr18	77675457	0.4423	0.3283	0.182	0.91	PQLC1	95.89
cg00496988	chr3	48659251	-1.161	0.8615	0.182	0.91	TMEM89	79.48
cg21380842	chr21	39288830	-0.3984	0.2957	0.182	0.91	KCNJ6	6.45
cg13373361	chr7	98885594	0.195	0.1447	0.182	0.91	MYH16	97.65
cg11078175	chr7	152457027	-0.1451	0.1077	0.182	0.91	ACTR3B	1.88
cg19720914	chr1	234746494	-0.9821	0.729	0.182	0.91	IRF2BP2	8.27
cg05343088	chr10	23464043	-3.266	2.424	0.182	0.91		49.66
cg12075720	chr19	17799037	-0.1124	0.08343	0.182	0.91	UNC13A	2.1
cg15649384	chr2	138501606	-2.853	2.117	0.182	0.91		36.91
cg03395562	chr4	146857246	-0.4298	0.319	0.182	0.91	ZNF827	3.77
cg06386482	chr6	47624117	-1.309	0.972	0.182	0.91	GPR111	13.31
cg22635096	chr21	46550644	-2.345	1.74	0.182	0.91	ADARB1	46.69
cg04666975	chr14	60977353	-1.701	1.263	0.182	0.91	SIX6	10.53
cg01022678	chr5	52095538	-0.1249	0.09268	0.182	0.91	ITGA1	2.33
cg20288129	chr3	122745632	-2.112	1.568	0.182	0.91	SEMA5B	15.05
cg12109968	chr20	50383676	-1.324	0.9831	0.182	0.91	ATP9A	14.78
cg16096717	chr1	117375409	-1.91	1.418	0.182	0.91		20.52
ch.22.317144R	chr22	28073464	-0.3628	0.2693	0.182	0.91		6.51
cg01423147	chr1	89458345	-0.08693	0.06452	0.182	0.91	RBMXL1	1.51
cg26814335	chr8	6584320	-0.7132	0.5294	0.182	0.91	AGPAT5	90.65
cg02818790	chr16	31085284	-0.319	0.2368	0.182	0.91	ZNF646	3.27
cg04239680	chr5	158533696	-0.3721	0.2762	0.182	0.91		3.65
cg05477834	chr5	140536175	-3.665	2.72	0.182	0.91	PCDHB17	18.51
cg04084132	chr16	84538323	-0.5041	0.3742	0.182	0.91	KIAA1609	5.07
cg00360107	chr19	41731934	-0.3234	0.2401	0.182	0.91	AXL	4.21
cg19097322	chr6	123100553	-1.505	1.117	0.182	0.91	FABP7	67.14
cg05398544	chr14	92953041	-0.6799	0.5047	0.182	0.91	SLC24A4	85.51
cg04391222	chr16	3014233	-0.1247	0.09254	0.182	0.91	KREMEN2	1.49
cg17205488	chr11	6219621	-2.132	1.583	0.182	0.91	OR52W1	40.01
cg12310850	chr16	6533700	-1.513	1.123	0.182	0.91	A2BP1	13.53
cg08631151	chr17	45056976	-1.266	0.9395	0.182	0.91	RPRML	6.91
cg13240206	chr1	160800192	-1.31	0.9726	0.182	0.91	CD244	23.64
cg00380338	chr17	62223598	-0.1237	0.0918	0.182	0.91	SNORA76	1.14
cg06386733	chr14	105350290	-0.3147	0.2336	0.182	0.91	KIAA0284	95.48
cg06338523	chr7	158279818	3.797	2.819	0.182	0.91	PTPRN2	69.33
cg21143560	chr3	152552410	-0.386	0.2866	0.182	0.91	P2RY1	3.35
cg26863750	chr16	1350103	-1.595	1.184	0.182	0.91		27.99
cg03551454	chr6	7245704	-0.3082	0.2288	0.182	0.91	RREB1	94.5
cg22227582	chr18	66694317	-3.532	2.622	0.182	0.91	CCDC102B	67.54
cg01842685	chr12	56123602	-0.5682	0.4218	0.182	0.91	CD63	9.19
cg10818702	chr21	40769106	-2.029	1.506	0.182	0.91	WRB	83.46
cg08582801	chr7	99588335	-0.9618	0.714	0.182	0.91		19.85
cg19001794	chr17	1958162	-0.1688	0.1253	0.182	0.91	HIC1	2.23
cg03200341	chr6	90348309	-0.4068	0.302	0.182	0.91	LYRM2	2.74
cg07713027	chr11	3862302	-0.1328	0.09856	0.182	0.91	RHOG	2.64
cg03403686	chr16	1254199	3.534	2.623	0.182	0.91	CACNA1H	72.16
cg04940962	chr6	170102116	-0.1688	0.1253	0.182	0.91	WDR27	3.8
cg02558364	chr2	71127369	-0.09015	0.06692	0.182	0.91	VAX2	1.58
cg13619528	chr22	24667492	-0.8114	0.6023	0.182	0.91	CYTSA	3.95
cg24542200	chr5	6580363	-2.835	2.105	0.182	0.91		69.03
cg14163665	chr2	30144579	3.409	2.531	0.182	0.91	ALK	8.54
cg21649668	chr12	47788705	-1.942	1.442	0.182	0.91		88.48
cg23296645	chr12	56862258	-0.09889	0.07341	0.182	0.91	SPRYD4	1.93
cg09228015	chr1	110503058	2.001	1.486	0.182	0.91		31.39
cg07528661	chr10	78647708	-1.962	1.457	0.182	0.91	KCNMA1	86.32
cg05822179	chr1	193074712	-0.5123	0.3803	0.182	0.91	GLRX2	2.5
cg13607230	chr2	103352296	-1.967	1.46	0.182	0.91	MFSD9	35.49
cg11121935	chr14	105359964	-1.019	0.7566	0.182	0.91	KIAA0284	85.57
cg02619661	chr12	116036878	-1.823	1.354	0.182	0.91		24.21
cg04595835	chr4	85888263	-0.3058	0.227	0.182	0.91	WDFY3	4.73
cg12028991	chr19	8455122	-0.1198	0.08892	0.182	0.91	RAB11B	1.47
cg14176449	chr3	155572176	-0.3338	0.2478	0.182	0.91	SLC33A1	2.78
cg20951821	chr5	73937141	-0.6267	0.4653	0.182	0.91	ENC1	3.6
cg11417235	chr7	105424705	-0.5207	0.3866	0.182	0.91	ATXN7L1	92.14
cg27655921	chr15	74044539	-0.3943	0.2928	0.182	0.91	C15orf59	5.63
cg10778407	chr1	6306850	-0.2409	0.1788	0.182	0.91		2.18
cg10205979	chr3	51534186	-0.996	0.7394	0.182	0.91	VPRBP	12.36
cg13446351	chr1	26536844	-0.8382	0.6223	0.182	0.91		72.84
cg10533159	chr1	207991937	-0.5849	0.4342	0.182	0.91	LOC148696	94.02
cg11458217	chrX	134125022	2.729	2.026	0.182	0.91	LOC644538	16.15
cg16659284	chr16	12189952	1.02	0.7576	0.182	0.91	SNX29	85.87
cg25393284	chr2	942653	-5.191	3.854	0.182	0.91		56.05
cg01154527	chr6	151661849	-0.91	0.6757	0.182	0.91	AKAP12	88.81
cg13640690	chr9	92277007	0.3663	0.272	0.182	0.91	LOC100129066	4.1
cg21553524	chr2	39893185	-0.2551	0.1894	0.182	0.91	TMEM178	1.54
cg03751944	chr19	1081936	1.028	0.7631	0.182	0.91	HMHA1	28.59
cg05774699	chr7	27184316	-2.566	1.905	0.182	0.91	HOXA5	29.25
cg19371203	chr2	224900663	-0.7815	0.5802	0.182	0.91	SERPINE2	92.42
cg19969606	chr12	113901665	2.697	2.002	0.182	0.91	LHX5	28.46
cg11948766	chr8	49494499	-3.334	2.475	0.182	0.91		32.62
cg19741660	chr14	100631897	-2.263	1.68	0.182	0.91		63.65
cg21375105	chr17	39345958	-1.302	0.9665	0.182	0.91		83.99
cg01036050	chr6	157472067	-1.632	1.212	0.182	0.91	ARID1B	94.43
cg22764193	chr11	43333145	1.028	0.7632	0.182	0.91	API5	9.29
cg01600621	chr19	42681426	-1.627	1.208	0.182	0.91		2.96
cg18172823	chr1	87169979	-0.4922	0.3655	0.182	0.91	SH3GLB1	6.8
cg13994232	chr14	32671882	-2.007	1.49	0.182	0.91		36.6
cg26046772	chr7	55412995	-2.976	2.21	0.182	0.91		61.59
cg04803921	chr20	30102855	-0.2608	0.1937	0.182	0.91	HM13	4.23
cg26623266	chr17	48745283	-0.8572	0.6365	0.182	0.91	ABCC3	86.37
cg25280938	chr7	6543803	0.7971	0.5919	0.182	0.91	GRID2IP	13.43
cg21115769	chr15	76014911	-0.7356	0.5462	0.182	0.91	ODF3L1	87.74
cg16430909	chr10	61469845	-2.017	1.498	0.182	0.91	SLC16A9	6.22
cg11161837	chr1	110010384	-1.853	1.376	0.182	0.91	SYPL2	54.98
cg25688584	chr10	131924004	-1.411	1.048	0.182	0.91		50.58
cg21626372	chr12	88536536	-0.09062	0.06729	0.182	0.91	TMTC3	1.48
cg20759595	chr13	20207640	-0.1139	0.0846	0.182	0.91	MPHOSPH8	2.4
cg13139631	chr17	78454044	-1.855	1.377	0.182	0.91		71.52
cg20326786	chr1	176912031	-2.732	2.029	0.182	0.91	ASTN1	43.94
cg18525965	chr19	46145630	-0.6116	0.4542	0.182	0.91		5.18
cg04148095	chr11	6232699	-0.3936	0.2923	0.182	0.91	FAM160A2	92.45
cg05270066	chr2	97303357	-0.1158	0.08599	0.182	0.91	KIAA1310	2.44
cg16746539	chrX	147062784	-1.777	1.32	0.182	0.91	FMR1NB	89.59
cg19811934	chr14	92927763	-2.002	1.487	0.182	0.91	SLC24A4	72.49
cg23057687	chr4	91760659	-4.045	3.004	0.182	0.91	TMSL3	84.61
cg13075263	chr17	8026302	-0.4636	0.3443	0.182	0.91	HES7	6.76
cg00423195	chr10	3190293	-0.6899	0.5123	0.182	0.91	PITRM1	90.43
cg09563244	chr17	71161926	-0.3447	0.256	0.182	0.91	SSTR2	2.68
cg13974165	chr9	125132600	-2.296	1.705	0.182	0.91	PTGS1	43.04
cg13403695	chr15	25439493	-2.461	1.827	0.182	0.91	SNORD115-14	39.61
cg04600867	chr4	5458821	-4.486	3.331	0.182	0.91	STK32B	74.35
cg07133729	chr7	98977840	1.005	0.7466	0.182	0.91	ARPC1B	11.53
cg15114202	chr5	95297236	-0.205	0.1523	0.182	0.91	ELL2	3.27
cg19881557	chr14	20967426	-1.054	0.783	0.182	0.91		15.66
cg00806727	chr14	91592462	-1.289	0.9576	0.182	0.91	C14orf159	85.96
cg12485685	chr1	63384921	-1.672	1.241	0.182	0.91		83.21
cg08599085	chr8	134909737	-2.399	1.782	0.182	0.91		43.16
cg21951478	chr11	61684937	-0.1347	0.1001	0.182	0.91	RAB3IL1	2.75
cg04543077	chr16	2879544	-1.536	1.14	0.182	0.91	ZG16B	46.21
cg08360599	chr3	141087261	0.5594	0.4155	0.182	0.91	ZBTB38	4.35
cg10495460	chr17	42071951	-0.7315	0.5433	0.182	0.91	PYY	4.05
cg10418289	chr14	23308294	0.653	0.485	0.182	0.91	MMP14	20.06
cg06282952	chr6	148859147	-0.7557	0.5612	0.182	0.91	SASH1	81.63
cg25020810	chr2	129100899	-2.169	1.611	0.182	0.91		79.36
cg23227851	chr3	42633273	-0.9523	0.7073	0.182	0.91	SS18L2	77.82
cg13077316	chr21	47845737	-0.6209	0.4612	0.182	0.91	PCNT	84.86
cg14392653	chr9	127114252	-0.8087	0.6007	0.182	0.91	NEK6	89.94
cg19532959	chr12	65518055	-5.712	4.242	0.182	0.91		50.46
cg09471221	chr1	94344512	-0.1924	0.1429	0.182	0.91	DNTTIP2	2.63
cg17238015	chr7	106780208	-0.7085	0.5262	0.182	0.91	PRKAR2B	91.13
cg16720687	chr10	79686437	-0.2008	0.1491	0.182	0.91	LOC100128292	3.14
cg13069247	chr12	100967381	-0.2926	0.2173	0.182	0.91	GAS2L3	5.86
cg12515371	chr8	145721996	1.156	0.8583	0.182	0.91	PPP1R16A	71.66
cg20808136	chr15	50086377	-2.184	1.622	0.182	0.91		69.59
cg01221582	chr14	105695807	3.529	2.621	0.182	0.91	BRF1	87.15
cg27178155	chr13	45621949	-1.115	0.8279	0.182	0.91		20.83
cg25417936	chr2	165754136	-0.6821	0.5066	0.182	0.91		25.57
cg17922326	chr10	1558808	-3.354	2.491	0.182	0.91	ADARB2	45.22
cg19234709	chr7	4843445	2.791	2.073	0.182	0.91	RADIL	40.58
cg16550952	chr1	198127112	-0.62	0.4605	0.182	0.91	NEK7	4.74
cg23253569	chr21	34398222	-2.08	1.545	0.182	0.91	OLIG2	4.7
cg11518184	chr10	133849797	-1.075	0.7984	0.182	0.91		9.1
cg08044694	chr19	15391927	0.429	0.3186	0.182	0.91	BRD4	2.79
cg11027217	chr4	113300650	-1.539	1.143	0.182	0.91	ALPK1	49.12
cg19591588	chr3	45730799	-0.7483	0.5558	0.182	0.91	SACM1L	2.63
cg26788834	chr5	2132870	-1.684	1.251	0.182	0.91		53.42
cg18424850	chr10	132945786	-1.561	1.16	0.182	0.91	TCERG1L	33.56
cg15376097	chr11	118135270	-0.6844	0.5084	0.182	0.91	MPZL2	11.44
cg13587477	chr10	102431136	-0.7943	0.5899	0.182	0.91		7.49
cg20327820	chr4	78979807	-0.1488	0.1105	0.182	0.91	FRAS1	2.6
cg22683858	chrX	72782798	4.999	3.713	0.182	0.91	LOC139201	26.78
cg22971600	chr6	169830859	-3.372	2.505	0.182	0.91		42.59
cg15203566	chr5	115697446	3.95	2.934	0.182	0.91		68.14
cg20986935	chr2	6912382	-2.236	1.661	0.182	0.91		34.64
cg19263607	chr7	140135515	1.668	1.239	0.182	0.91		65.09
cg24568579	chr12	111841024	-1.143	0.849	0.182	0.91		60.31
cg23877242	chr17	27233193	-1.171	0.8701	0.182	0.91	PHF12	84.35
cg16804747	chr6	21235959	-1.595	1.184	0.182	0.91		82.86
cg20152989	chr8	125555365	-0.7078	0.5257	0.182	0.91	NDUFB9	91.84
cg15398617	chr12	26277706	-0.2252	0.1673	0.182	0.91	BHLHE41	2.23
cg04229851	chr4	7434754	-2.888	2.146	0.182	0.91	PSAPL1	48.76
cg21854617	chr8	49595651	-1.891	1.404	0.182	0.91		19.71
cg20731875	chr17	14207701	-1.378	1.024	0.182	0.91	HS3ST3B1	24.45
cg10268125	chr7	120590544	-0.1702	0.1265	0.182	0.91	ING3	2.85
cg13214886	chr12	122265564	-1.018	0.7558	0.182	0.91	SETD1B	87.49
cg12331041	chr10	2936384	-2.802	2.082	0.182	0.91		80.36
cg14825729	chr4	147866863	-1.359	1.009	0.182	0.91	TTC29	15.63
cg16615776	chr2	241536284	-0.6552	0.4867	0.182	0.91	CAPN10	90.89
cg02274500	chr22	31064092	-0.601	0.4464	0.182	0.91	DUSP18	3.63
cg03010972	chr7	130920239	-2.282	1.695	0.182	0.91	MKLN1	63.85
cg00872471	chr4	174419704	-1.545	1.148	0.182	0.91		86.94
cg14437725	chr9	137787387	-4.312	3.203	0.182	0.91		52.35
cg22960952	chr4	76481169	-1.067	0.7927	0.182	0.91	C4orf26	11.32
cg17823943	chr1	228555184	-2.22	1.649	0.182	0.91	OBSCN	53.74
cg00033155	chr2	110925418	1.681	1.249	0.182	0.91	NPHP1	50.04
cg11793422	chr19	15239169	-0.7246	0.5383	0.182	0.91		92.03
cg13842556	chr10	88023243	-3.023	2.246	0.182	0.91	GRID1	67.07
cg16791216	chr8	17104201	-0.1002	0.0744	0.182	0.91	CNOT7	1.59
cg00787726	chr10	86113284	-1.669	1.24	0.182	0.91	FAM190B	54.78
cg12570429	chr17	56345839	-0.9393	0.6978	0.182	0.91	LPO	88.64
cg23559331	chr17	40332958	-0.7735	0.5746	0.182	0.91	KCNH4	9.43
cg21787386	chr12	49450126	-1.518	1.128	0.182	0.91	MLL2	68.13
cg23378074	chr12	30947871	-2.591	1.925	0.182	0.91		53.28
cg03919875	chr1	165610495	-1.425	1.058	0.182	0.91	MGST3	25.22
cg14029170	chr6	53388842	-1.224	0.9092	0.182	0.91	GCLC	53.93
cg20826151	chr7	100743732	1.83	1.359	0.182	0.91		40.88
cg23814144	chr1	222988428	-0.1696	0.126	0.182	0.91		1.87
cg06626184	chr9	126775931	-1.745	1.296	0.182	0.91	LHX2	74.78
cg25366586	chr19	57129782	-1.479	1.099	0.182	0.91	ZNF71	85.21
cg21053831	chr18	4455512	-0.1157	0.08595	0.182	0.91		1.81
cg00873659	chr17	10741610	-3.138	2.331	0.182	0.91	PIRT	69.52
cg21835021	chr3	148805105	-0.4065	0.302	0.182	0.91	HLTF	94.8
cg05699139	chrX	95940153	1.735	1.289	0.182	0.91	DIAPH2	11.28
cg19065650	chr16	56763929	0.3	0.2228	0.182	0.91	NUP93	5.39
cg13388615	chr2	242878809	1.953	1.451	0.182	0.91		46.17
cg08892386	chr1	212004804	-1.786	1.327	0.182	0.91	LPGAT1	72.27
cg17759082	chr3	122920507	-0.08449	0.06277	0.182	0.91	SEC22A	1.09
cg04804893	chr12	109526101	-0.5261	0.3909	0.182	0.91	ALKBH2	94.2
cg21759685	chr3	46400618	0.9848	0.7316	0.182	0.91	CCR2	48.69
ch.5.3304132F	chr5	172749891	-0.3991	0.2965	0.182	0.91	STC2	6.27
cg15909737	chr3	69811645	-1.601	1.19	0.182	0.91	MITF	81.06
cg17831869	chrX	23801244	2.477	1.84	0.182	0.91	SAT1	11.77
cg22253838	chr15	71408080	-0.1479	0.1099	0.182	0.91	CT62	1.31
cg09926212	chr7	102073671	-3.32	2.467	0.182	0.91	ORAI2	11.91
cg10090761	chr19	1468466	-2.326	1.728	0.182	0.91	APC2	28.12
cg10506844	chr10	101281203	1.783	1.324	0.182	0.91		17.09
cg20385120	chr15	90895810	-0.2782	0.2067	0.182	0.91	ZNF774	3.58
cg19622078	chr1	28157351	-0.1035	0.07687	0.182	0.91	PPP1R8	1.22
cg03664802	chr2	149402398	-0.1134	0.08422	0.182	0.91	EPC2	1.85
cg01344808	chr15	68117162	-0.9078	0.6745	0.182	0.91	LBXCOR1	8.47
cg04770751	chr19	7701662	-2.3	1.709	0.182	0.91	STXBP2	43.99
cg22957142	chr7	4212385	-0.834	0.6196	0.182	0.91	SDK1	93.64
cg20998885	chr20	18794833	4.017	2.985	0.182	0.91	C20orf79	60.87
cg24923818	chr19	14580273	-2.066	1.535	0.182	0.91	PKN1	89.09
cg24728477	chr5	40798294	-0.4319	0.3209	0.182	0.91	PRKAA1	2.98
cg10475433	chr16	71323603	-0.1042	0.07744	0.182	0.91	FTSJD1	2.11
cg11079278	chr13	46425210	0.4883	0.3628	0.182	0.91	SIAH3	4.71
cg13200125	chr11	47360181	0.3566	0.265	0.182	0.91	MYBPC3	97.09
cg22556056	chr17	2228003	-0.4877	0.3623	0.182	0.91	TSR1	91.48
cg13247668	chr7	2272740	-0.1099	0.08167	0.182	0.91	MAD1L1	1.39
cg22044566	chr2	14772312	-1.999	1.486	0.182	0.91	FAM84A	28
cg10831901	chr20	5485294	-1.747	1.298	0.182	0.91	LOC149837	8.29
cg15391425	chr1	3106994	-2.605	1.935	0.182	0.91	PRDM16	39.21
cg11662315	chr21	43717310	3.152	2.342	0.182	0.91	ABCG1	62.32
cg06429466	chr7	142583296	-1.09	0.8099	0.182	0.91	TRPV6	32.31
cg00432454	chr20	741937	-1.349	1.002	0.182	0.91	C20orf54	47.09
cg18374181	chr21	34401798	-1.985	1.475	0.182	0.91		12.32
cg13265524	chr2	202484246	-0.751	0.558	0.182	0.91	ALS2CR11	53.8
cg24573743	chr2	71211981	-1.721	1.279	0.182	0.91	ANKRD53	29.07
cg27420049	chr13	24719636	-0.9048	0.6723	0.182	0.91		21.98
cg23801028	chr10	99791308	1.476	1.096	0.182	0.91	CRTAC1	67.63
cg18712349	chr14	85214861	-2.057	1.529	0.182	0.91		44.61
cg12010413	chr2	138851802	1.153	0.8566	0.182	0.91		70.12
cg00815325	chr19	5691899	-0.7818	0.5809	0.182	0.91	LONP1	29.7
cg17830810	chr5	7364007	-2.407	1.789	0.182	0.91		79.99
cg25665429	chr6	35749808	0.9809	0.7288	0.182	0.91	C6orf127	85.85
cg13384867	chr19	39663807	0.09984	0.07418	0.182	0.91	PAK4	98.59
cg19702762	chr2	53701531	-3.097	2.301	0.182	0.91		64.61
cg23042138	chr3	47165568	-0.7749	0.5757	0.182	0.91	SETD2	89.91
cg07211251	chr5	72989417	-1.46	1.085	0.182	0.91	RGNEF	58.81
cg07223952	chr8	120684721	1.533	1.139	0.182	0.91		81.92
cg16302617	chr3	116745523	-2.991	2.222	0.182	0.91		71
cg11184154	chr15	43425644	-0.09825	0.073	0.182	0.91	TMEM62	1.94
cg13040021	chr20	5093911	-0.524	0.3893	0.182	0.91	C20orf30	4.58
cg22973459	chr10	102637197	-0.4226	0.314	0.182	0.91		91.85
cg06614436	chr3	179065438	-0.1342	0.0997	0.182	0.91	MFN1	2.46
cg01926706	chr2	70521984	1.904	1.415	0.182	0.91	SNRPG	38.55
cg15264052	chr11	27528011	-0.614	0.4562	0.182	0.91	BDNFOS	7.41
cg18932699	chr8	64518293	-1.794	1.333	0.182	0.91		16.1
cg14353218	chr14	48095792	2.518	1.871	0.182	0.91	MDGA2	33.37
cg07551054	chr8	140744200	0.08555	0.06357	0.182	0.91	TRAPPC9	98.63
cg20442550	chr17	73512550	-0.252	0.1873	0.182	0.91	CASKIN2	2.68
cg11704396	chr3	48723701	-0.7126	0.5295	0.182	0.91	NCKIPSD	2.43
cg12207922	chr5	74063060	-0.132	0.09809	0.182	0.91	GFM2	1.29
cg03901431	chr16	85517684	-0.5493	0.4081	0.182	0.91		92.78
cg26317318	chr15	62461047	1.017	0.7555	0.182	0.91		21.78
cg19626693	chr1	118472862	-0.2843	0.2113	0.182	0.91	GDAP2	3.72
cg16791508	chr12	52715691	-1.88	1.397	0.182	0.91	KRT83	78.99
cg06178754	chr8	145617776	1.125	0.8359	0.182	0.91	ADCK5	96.6
cg03306374	chr16	23847325	-0.1499	0.1114	0.182	0.91	PRKCB	2.19
cg10436877	chr7	150924351	0.9033	0.6712	0.182	0.91	ABCF2	21.68
cg06515745	chr7	158792197	-2.356	1.75	0.182	0.91		57.47
cg10986125	chr2	213011058	-0.8904	0.6617	0.182	0.91	ERBB4	87.79
cg12313535	chr11	64668504	-0.6477	0.4813	0.182	0.91	ATG2A	91.44
ch.22.16454022F	chr22	18074022	-0.1988	0.1477	0.182	0.91		2.52
cg15172061	chr8	144638852	-1.532	1.139	0.182	0.91	GSDMD	76.71
cg04254454	chr6	26123398	0.708	0.5261	0.182	0.91	HIST1H2AC	7.85
cg00130799	chr3	184100192	-0.3606	0.268	0.182	0.91	CHRD	94.94
cg19633236	chr1	3555350	-0.4303	0.3197	0.182	0.91	WDR8	93.31
cg25472882	chr7	1112040	-1.578	1.172	0.182	0.91	C7orf50	84.68
cg03447800	chrX	103499585	3.207	2.383	0.182	0.91	ESX1	21.58
cg11143325	chr1	109618438	-0.2509	0.1864	0.182	0.91	TAF13	2.92
cg14553224	chr17	56084507	-0.1892	0.1406	0.182	0.91	SFRS1	1.94
cg02134347	chr14	68970795	-0.9689	0.72	0.182	0.91	RAD51L1	39.4
cg13427827	chr9	71152191	-1.209	0.8981	0.182	0.91	C9orf71	75.23
cg13602461	chr8	55066317	-1.123	0.8342	0.182	0.91		68.83
cg21569394	chr12	96253460	-0.2819	0.2095	0.182	0.91	SNRPF	4.3
cg18387399	chr14	89258638	-0.1728	0.1284	0.182	0.91	EML5	2.3
cg13175480	chr15	83680325	-0.134	0.09955	0.182	0.91	C15orf40	1.75
cg00016841	chr16	31499479	-1.576	1.171	0.182	0.91	SLC5A2	13.43
cg04640796	chr11	71791545	-0.09131	0.06786	0.182	0.91	LRTOMT	1.75
cg18741277	chr19	10420441	-1.074	0.7981	0.182	0.91	ZGLP1	60.05
cg10667102	chr19	1265458	3.692	2.743	0.182	0.91		31.27
cg00883123	chr4	154373513	-0.8255	0.6134	0.182	0.91		85.23
cg07194832	chr7	97978655	-2.004	1.49	0.182	0.91	BAIAP2L1	51.3
cg08305453	chr10	17181911	-2.929	2.177	0.182	0.91		69.56
cg16146718	chr8	145537915	0.2627	0.1952	0.182	0.91	HSF1	95.82
cg21815882	chr7	26241064	-0.454	0.3374	0.182	0.91	CBX3	3.6
cg09069412	chr7	156026035	-2.41	1.791	0.182	0.91		55.17
cg02816003	chr6	117198183	-0.4104	0.305	0.182	0.91	RFX6	3.08
cg25782835	chr3	101443325	-0.2913	0.2165	0.182	0.91	CEP97	4.56
cg22590527	chr13	57860885	-4.628	3.44	0.182	0.91		44.12
cg07605062	chr19	49967928	-0.4574	0.3399	0.182	0.91	ALDH16A1	92.33
cg00608151	chrX	90689946	-1.988	1.477	0.182	0.91	PABPC5	15.34
cg23844623	chr11	47290730	-0.1331	0.09891	0.182	0.91	MADD	2.53
cg03792788	chr2	121338607	-2.448	1.819	0.182	0.91		42.83
cg04109349	chr1	245317172	-0.7587	0.5638	0.182	0.91	KIF26B	3.68
cg05034432	chr17	5372034	-0.76	0.5648	0.182	0.91	DHX33	8.34
cg15475967	chr1	978398	-2.559	1.902	0.182	0.91	AGRN	71.78
cg00825597	chr10	89116372	-0.9924	0.7375	0.182	0.91	FAM22D	75.65
cg24532904	chr2	131181518	-5.344	3.972	0.182	0.91		46.14
cg07298473	chr11	47279183	0.4457	0.3312	0.182	0.91	NR1H3	4.32
cg07310282	chr17	1627701	-0.5257	0.3907	0.182	0.91	WDR81	6.11
cg13868347	chr6	17281498	-0.1919	0.1427	0.182	0.91	RBM24	4.43
cg26320244	chr12	132663455	-2.279	1.693	0.182	0.91		32.7
cg20743544	chr7	32982957	-0.344	0.2557	0.182	0.91	RP9P	2.98
cg07725729	chr8	11141895	-0.3489	0.2593	0.182	0.91	MTMR9	2.73
cg04176254	chr16	67517429	-0.7061	0.5248	0.182	0.91	AGRP	88.12
cg25449245	chrX	118925442	1.176	0.874	0.182	0.91	RPL39	6.52
cg23928713	chr4	8130202	-1.784	1.326	0.182	0.91	ABLIM2	31.53
cg19353947	chr2	145269644	1.59	1.182	0.182	0.91	ZEB2	14.79
cg02361781	chr15	52043731	-0.1321	0.09821	0.182	0.91	TMOD2	1.66
cg15063771	chr6	31938751	-1.159	0.8615	0.182	0.91	STK19	73.62
cg12977171	chr11	59521791	-0.2166	0.161	0.182	0.91	STX3	2.32
cg07292375	chr7	55083099	-1.461	1.086	0.182	0.91		66.78
cg09216001	chr14	94172979	-2.062	1.533	0.182	0.91	KIAA1409	62.55
cg00603110	chr6	134395621	-0.8339	0.6197	0.182	0.91		63.19
cg15496005	chr11	110167562	-0.09141	0.06794	0.182	0.91	RDX	1.68
cg23206777	chr17	66031448	0.6497	0.4829	0.182	0.91	KPNA2	9.69
cg23846712	chr19	3607608	-2.479	1.842	0.182	0.91	TBXA2R	41.02
cg06001277	chr16	903073	-2.656	1.974	0.182	0.91		73.25
cg05945622	chr11	66056944	-0.1	0.07435	0.182	0.91	YIF1A	1.66
cg13609053	chr9	96010290	-0.5327	0.3959	0.182	0.91	WNK2	92.55
cg13135456	chr16	74331145	-0.6333	0.4707	0.182	0.91	PSMD7	3.8
cg10812016	chr7	155385272	-2.024	1.504	0.182	0.91		49.93
cg22764535	chr2	242833494	-2.047	1.521	0.182	0.91		63.32
cg17052675	chr2	3827356	-1.208	0.8976	0.182	0.91		9.54
cg14683738	chr19	37701593	-0.1601	0.119	0.182	0.91	ZNF585B	2.58
cg02468627	chr1	57043571	0.6492	0.4825	0.182	0.91	PPAP2B	6.01
cg14245910	chr7	129845377	-0.1246	0.09264	0.182	0.91	TMEM209	2.28
cg04956382	chr5	137203640	-1.639	1.218	0.182	0.91	MYOT	67.98
cg01818642	chr5	1169373	-2.156	1.603	0.182	0.91		56.65
cg07638689	chr19	8204480	-1.113	0.8276	0.182	0.91	FBN3	27.73
cg19653440	chr1	31381728	-0.1536	0.1142	0.182	0.91	SDC3	3.06
cg10333520	chr3	36987040	-1.353	1.006	0.183	0.91	TRANK1	66.84
cg14246859	chr14	105559554	-0.1144	0.08504	0.183	0.91		1.84
cg18559442	chr4	926138	-0.1367	0.1016	0.183	0.91	TMEM175	1.89
cg10298898	chr8	22132678	-1.929	1.434	0.183	0.91	PIWIL2	68
cg13432900	chr19	49999314	-0.164	0.1219	0.183	0.91	RPS11	2.11
cg12929567	chr11	64059594	-2.885	2.145	0.183	0.91	KCNK4	5.57
cg05413277	chr2	74642087	-1.395	1.037	0.183	0.91	C2orf81	54.08
cg10439431	chr17	34345172	3.673	2.73	0.183	0.91	CCL23	26.39
cg20997993	chr17	42281464	-2.292	1.704	0.183	0.91		60.39
cg01172766	chr7	2801732	-2.466	1.833	0.183	0.91	GNA12	42.52
cg24612198	chr11	118175631	-0.3804	0.2828	0.183	0.91	CD3E	94.53
cg11800844	chr5	143469185	-2.313	1.719	0.183	0.91		53.26
cg06998038	chr14	65209844	0.2721	0.2022	0.183	0.91	PLEKHG3	96.57
cg05660803	chr1	212459290	-0.08991	0.06683	0.183	0.91	PPP2R5A	1.47
cg07167981	chrX	44732352	-0.09569	0.07113	0.183	0.91	KDM6A	2.11
cg06563300	chr12	100750811	-2.477	1.841	0.183	0.91	SLC17A8	27.64
cg22118604	chr17	37353833	-0.2805	0.2085	0.183	0.91	CACNB1	1.98
cg06879394	chr6	13274151	-1.592	1.183	0.183	0.91	PHACTR1	79.75
cg08868793	chr5	151151604	-0.09439	0.07017	0.183	0.91	G3BP1	1.35
cg27050818	chr17	73632612	0.7078	0.5261	0.183	0.91	RECQL5	84.35
cg12143431	chr10	114206511	-0.1452	0.1079	0.183	0.91	VTI1A	1.81
cg00092235	chr17	70154920	-3.62	2.691	0.183	0.91		52.59
cg23731212	chr3	167452723	-0.08273	0.0615	0.183	0.91	PDCD10	1.18
cg13532571	chr12	25404300	-0.09874	0.0734	0.183	0.91	KRAS	1.59
cg26858540	chr19	56603322	1.031	0.7664	0.183	0.91	ZNF787	5.99
cg07276078	chr15	39873206	-0.09899	0.07359	0.183	0.91	THBS1	1.59
cg02700130	chr3	63087245	-2.111	1.569	0.183	0.91	LOC285401	32.06
cg01749784	chr4	113444577	-3.589	2.668	0.183	0.91		13.6
cg16922869	chr3	129261768	-0.5336	0.3966	0.183	0.91	H1FOO	92.05
cg13447454	chr1	167238585	-0.6067	0.451	0.183	0.91	POU2F1	89.24
cg24543526	chr10	75911479	-0.2226	0.1655	0.183	0.91	ADK	3.43
cg14029580	chr4	1363708	0.9085	0.6754	0.183	0.91	KIAA1530	91.49
cg20665341	chr4	152732024	-1.257	0.9342	0.183	0.91		70.88
cg02348634	chr2	47596430	-0.1389	0.1033	0.183	0.91	EPCAM	1.93
cg16953816	chr12	123349952	1.429	1.063	0.183	0.91	VPS37B	92.71
cg07110860	chr7	156811655	-2.488	1.85	0.183	0.91		30.56
cg09439093	chr6	4135575	-0.3387	0.2518	0.183	0.91	PECI	4.61
cg07903677	chr1	111218079	-2.059	1.53	0.183	0.91	KCNA3	32.09
cg17784591	chr6	30306659	-0.6581	0.4893	0.183	0.91	TRIM39	93.63
cg09998151	chr14	32926900	3.185	2.368	0.183	0.91	AKAP6	17.56
cg03739102	chr17	47269636	-0.4665	0.3468	0.183	0.91		5.27
cg14473743	chr3	13462496	-1.291	0.9597	0.183	0.91	NUP210	71.77
cg24402755	chr1	87380200	-0.1517	0.1128	0.183	0.91	HS2ST1	2.08
cg21884231	chr3	170303721	-4.186	3.112	0.183	0.91	SLC7A14	22.42
cg19511651	chr11	5951433	-0.5725	0.4256	0.183	0.91		94.08
cg17786216	chr6	142468191	-0.1574	0.117	0.183	0.91	VTA1	2.6
cg18777431	chr3	138056475	-0.6934	0.5155	0.183	0.91		93.16
cg26688911	chr20	39969536	0.8344	0.6204	0.183	0.91	LPIN3	12.09
cg25011577	chr7	1886277	-0.7615	0.5661	0.183	0.91	MAD1L1	82.94
cg14209165	chr11	66757362	-0.8359	0.6215	0.183	0.91		61.74
cg17005595	chr6	52227405	0.2321	0.1725	0.183	0.91	PAQR8	5
cg03735888	chr19	58951602	-0.499	0.371	0.183	0.91	ZNF132	2.44
cg07915206	chr15	34260555	-1.505	1.119	0.183	0.91	AVEN	71.06
cg07304343	chr6	17600327	-0.2098	0.156	0.183	0.91	FAM8A1	3.53
cg19131227	chr11	2162917	-2.061	1.533	0.183	0.91	IGF2AS	44.2
cg08161546	chr6	152011415	-1.981	1.473	0.183	0.91	ESR1	66.03
cg03887528	chr2	231090531	-1.77	1.316	0.183	0.91	SP140	54.86
cg05107953	chr2	65283308	-0.4445	0.3305	0.183	0.91	CEP68	2.8
cg14476852	chr8	8506370	-2.887	2.147	0.183	0.91		62.54
cg17567838	chr6	33167488	-1.039	0.7726	0.183	0.91	SLC39A7	63.12
cg14188539	chr10	134797707	2.4	1.785	0.183	0.91		47.42
cg16992870	chr7	65516112	1.024	0.7617	0.183	0.91		71.83
cg03301084	chr8	80679314	-1.184	0.8805	0.183	0.91	HEY1	77.66
cg23194596	chr7	36193344	-1.012	0.7525	0.183	0.91	EEPD1	6.03
cg08423420	chr9	138371492	-0.1424	0.1059	0.183	0.91	KIAA0649	1.6
cg24768999	chr3	127394912	0.3183	0.2367	0.183	0.91	ABTB1	96.63
cg02758706	chr17	43445247	-1.849	1.375	0.183	0.91		80.24
cg02779707	chr6	32806196	-0.2889	0.2148	0.183	0.91	TAP2	4.84
cg13640769	chr14	100789624	-0.5831	0.4335	0.183	0.91	C14orf68	94.12
cg25407238	chr17	37607661	-0.292	0.2171	0.183	0.91	MED1	3.82
cg07675337	chr11	33036574	-1.54	1.145	0.183	0.91	DEPDC7	61.99
cg00755470	chr17	36609774	0.8257	0.6139	0.183	0.91		10.44
cg24781737	chr11	66034681	-1.53	1.138	0.183	0.91	KLC2	73.77
cg19672997	chr14	48144369	-4.341	3.228	0.183	0.91	MDGA2	30.34
cg15645029	chr12	125092371	-0.4806	0.3574	0.183	0.91		93.41
cg24828253	chr11	134123342	-0.1836	0.1365	0.183	0.91	THYN1	3.33
cg01300317	chr12	110316883	-0.9882	0.7348	0.183	0.91	GLTP	28.84
cg03732020	chr11	47282968	0.689	0.5123	0.183	0.91	NR1H3	93.77
cg24538089	chr15	101547374	-0.2211	0.1644	0.183	0.91	LRRK1	4.41
cg15123692	chr2	23886357	-4.887	3.634	0.183	0.91	KLHL29	35.66
cg08525430	chr19	52900882	-1.239	0.9213	0.183	0.91	ZNF528	15.96
cg14437442	chr4	185140328	-0.5833	0.4337	0.183	0.91	ENPP6	90.98
cg15009575	chr17	79797324	-1.423	1.058	0.183	0.91		24.74
cg26025691	chr17	29901842	-0.5627	0.4184	0.183	0.91	MIR365-2	93.36
cg04222876	chr2	15701450	-0.242	0.1799	0.183	0.91	NBAS	4.57
cg13421385	chr1	43834066	-0.511	0.38	0.183	0.91	ELOVL1	5.97
cg13759172	chr7	100661991	-0.9744	0.7246	0.183	0.91	MUC12	18.91
cg05664833	chr13	40107878	2.719	2.022	0.183	0.91	LHFP	75.7
cg00789004	chr19	44143830	-0.1114	0.08283	0.183	0.91	CADM4	1.89
cg08825515	chr5	1860259	-1.98	1.472	0.183	0.91		70.32
cg27227885	chr1	233461353	-1.144	0.851	0.183	0.91		88.49
cg23506135	chr6	31922463	1.223	0.9093	0.183	0.91	RDBP	87.81
cg00128057	chr5	38134954	-2.819	2.096	0.183	0.91		62.6
cg24180621	chr17	78926185	0.5466	0.4065	0.183	0.91	RPTOR	91.82
cg05255168	chr16	1518657	-1.183	0.88	0.183	0.91	CLCN7	76.4
cg17326317	chr2	69240950	-3.287	2.445	0.183	0.91	ANTXR1	11.15
cg18918007	chr20	54975754	-1.656	1.231	0.183	0.91	CSTF1	84.65
cg25941151	chr11	88910913	-2.263	1.683	0.183	0.91	TYR	77.14
cg08231251	chr1	27114322	-0.1664	0.1237	0.183	0.91	PIGV	3.25
cg09863040	chr4	129730729	-0.1087	0.0808	0.183	0.91	PHF17	1.99
cg02142995	chr8	8991004	-1.091	0.8114	0.183	0.91		79.25
cg14762010	chr11	118443311	-0.403	0.2997	0.183	0.91	ARCN1	2.09
cg18451256	chr2	128284158	-1.244	0.9248	0.183	0.91	IWS1	6.65
cg22538263	chr15	43821544	-1.709	1.271	0.183	0.91	MAP1A	68.12
cg07444779	chr14	94492676	-0.1418	0.1054	0.183	0.91	OTUB2	1.78
cg11935147	chr1	145075831	-3.408	2.535	0.183	0.91	PDE4DIP	31.87
cg10496420	chr10	1767915	-2.289	1.702	0.183	0.91	ADARB2	72.44
cg00810187	chr19	13991090	-0.1766	0.1313	0.183	0.91	NANOS3	2.3
cg19035792	chr22	38382245	0.1242	0.09235	0.183	0.91		98.29
cg21749556	chr7	51680555	-2.054	1.527	0.183	0.91		43.91
cg22033759	chr17	1182267	-1.022	0.7599	0.183	0.91	TUSC5	34.02
cg11258001	chr10	45360205	-0.4793	0.3565	0.183	0.91		7.54
cg02264229	chr14	95240560	-1.739	1.293	0.183	0.91		23.35
cg26930498	chr16	71458897	-4.137	3.077	0.183	0.91		71.41
cg13368756	chr5	11904127	-0.1743	0.1297	0.183	0.91	CTNND2	2.11
cg19536404	chr3	184971825	-0.7801	0.5802	0.183	0.91	EHHADH	2.28
cg09139144	chr7	36429274	-0.5384	0.4004	0.183	0.91	ANLN	9.26
cg08795597	chr2	169059614	-0.9169	0.682	0.183	0.91	STK39	88.64
cg10675276	chr6	133561898	-0.832	0.6188	0.183	0.91	EYA4	6.79
cg01783386	chr3	53164389	-0.2246	0.1671	0.183	0.91	RFT1	3.86
cg00848480	chr7	592840	-1.76	1.309	0.183	0.91	PRKAR1B	28.05
cg02988814	chr15	48623549	-0.1012	0.07526	0.183	0.91	DUT	2
cg04415689	chr2	242128250	-0.9642	0.7171	0.183	0.91	ANO7	88.07
cg03433560	chr3	25706430	-0.09423	0.07008	0.183	0.91	TOP2B	1.81
cg23073319	chr20	3660190	-1.569	1.167	0.183	0.91	ADAM33	47.86
cg16651347	chr1	175042297	-1.764	1.312	0.183	0.91	TNN	43.97
cg23468479	chr12	53509381	-1.505	1.119	0.183	0.91	SOAT2	60.53
cg20613337	chr1	21113199	-0.08169	0.06076	0.183	0.91	HP1BP3	1.34
cg18811269	chr3	70048838	-3.35	2.492	0.183	0.91		34.35
cg13464717	chr19	2269532	-0.1516	0.1128	0.183	0.91	OAZ1	2.45
cg20678988	chr1	19186260	-2.267	1.687	0.183	0.91	TAS1R2	37.96
cg14607642	chr1	225617030	-0.719	0.5348	0.183	0.91	LBR	90.7
cg23868720	chr10	98273719	-0.2421	0.1801	0.183	0.91	TLL2	2.44
cg16216674	chr7	140179446	-0.1969	0.1465	0.183	0.91	MKRN1	3.23
cg08538369	chr10	133773665	-0.4066	0.3025	0.183	0.91		94.06
cg05417332	chr16	30104025	-1.061	0.7891	0.183	0.91	YPEL3	69.13
cg04798273	chr14	100147490	-1.659	1.234	0.183	0.91		64.71
cg09307284	chr19	37957760	-0.244	0.1815	0.183	0.91	ZNF569	3.93
cg22760295	chr17	42402188	-0.08886	0.0661	0.183	0.91	SLC25A39	1.56
cg18319398	chr6	169396041	-1.115	0.8295	0.183	0.91		92.04
cg20195046	chr11	69466815	-0.6209	0.4618	0.183	0.91	CCND1	92.21
cg00977110	chr5	151150581	-2.366	1.76	0.183	0.91	G3BP1	22.37
cg23980730	chr19	1749504	-0.496	0.3689	0.183	0.91		7.63
cg15737470	chrX	10124914	1.104	0.821	0.183	0.91	CLCN4	3.69
cg05715138	chr17	4534892	-0.7768	0.5778	0.183	0.91	ALOX15	88.98
cg00392505	chr10	134835146	-3.36	2.5	0.183	0.91		60.8
cg16368059	chr13	50366559	-0.6581	0.4895	0.183	0.91	KPNA3	4.43
cg03315459	chr2	45541279	-2.158	1.606	0.183	0.91		80.18
cg26502485	chr5	95018729	-0.5766	0.4289	0.183	0.91	SPATA9	90.52
cg07106394	chr14	104372286	-2.468	1.836	0.183	0.91		67.37
cg09418336	chr16	57727746	-1.343	0.9993	0.183	0.91	CCDC135	55.58
cg19510075	chr4	184580508	-0.1038	0.07719	0.183	0.91	C4orf41	2.15
cg23163386	chr3	2526629	-1.173	0.8726	0.183	0.91	CNTN4	91.81
cg25934728	chr17	39967125	-1.263	0.9393	0.183	0.91	SC65	71.78
cg00485202	chr15	100532781	-3.38	2.515	0.183	0.91	ADAMTS17	80.42
cg06566239	chr10	131361472	-1.438	1.07	0.183	0.91	MGMT	38.79
cg20540428	chr3	73045686	-3.552	2.642	0.183	0.91	PPP4R2	38.26
cg00240432	chr7	19157296	-0.3514	0.2614	0.183	0.91	TWIST1	3.88
cg20163288	chr17	42908052	-0.2808	0.2089	0.183	0.91	GJC1	6.22
cg12040750	chr2	240982365	-3.213	2.39	0.183	0.91	PRR21	57.25
cg23044647	chr3	9691127	-0.1542	0.1147	0.183	0.91	MTMR14	3.19
cg13919902	chr2	228732646	-0.4891	0.3639	0.183	0.91		91.64
cg07989298	chr17	63074896	-0.8532	0.6347	0.183	0.91		55.43
cg19738506	chr1	29138162	-2.839	2.112	0.183	0.91	OPRD1	32.65
cg12394910	chr6	76702942	-0.9801	0.7291	0.183	0.91	IMPG1	87.52
cg09659887	chr11	9406115	-0.336	0.25	0.183	0.91	IPO7	3.72
cg18505670	chr6	168771259	-1.083	0.8058	0.183	0.91		12.2
cg03945700	chr6	166722058	-3.971	2.955	0.183	0.91	PRR18	39.69
cg04623955	chr14	102026376	-2.23	1.659	0.183	0.91	DIO3	12.93
cg24967649	chr4	3899919	-0.6162	0.4584	0.183	0.91		91.76
cg15027664	chr17	39123242	-1.264	0.9402	0.183	0.91	KRT39	79.75
cg26423145	chr7	117067804	-3.128	2.327	0.183	0.91	ASZ1	25.1
cg03374231	chr16	86903449	-2.623	1.951	0.183	0.91		65.8
cg18731761	chr2	168649566	1.261	0.9379	0.183	0.91		90.68
cg10333214	chr16	1382952	-2.026	1.507	0.183	0.91		37.7
cg08375882	chr16	89107658	-2.389	1.777	0.183	0.91		53.54
cg22345428	chr11	129781496	-0.8866	0.6596	0.183	0.91	PRDM10	38.85
cg08777206	chr17	78321783	0.6956	0.5175	0.183	0.91	RNF213	88.16
cg23649161	chr17	41132662	-0.3005	0.2236	0.183	0.91	AARSD1	4.25
cg06297367	chr7	4456341	-1.27	0.9449	0.183	0.91		13.71
cg19513987	chr7	2105443	-0.4655	0.3463	0.183	0.91	MAD1L1	94.09
cg01082862	chr13	20437106	-0.6355	0.4728	0.183	0.91	ZMYM5	1.92
cg06935608	chr8	26309176	-1.134	0.8439	0.183	0.91		19.58
cg05275995	chr22	18062997	-0.4293	0.3194	0.183	0.91	SLC25A18	93.07
cg21971285	chr11	31841818	-1.611	1.198	0.183	0.91		55.43
cg26955987	chr12	3862457	-0.2491	0.1854	0.183	0.91	EFCAB4B	1.87
cg05843841	chr11	76381791	-0.2455	0.1827	0.183	0.91	LRRC32	3.19
cg20689224	chr12	9323646	2.224	1.655	0.183	0.91	PZP	68.02
cg06233376	chr16	6532764	-2.268	1.687	0.183	0.91	A2BP1	18.47
cg27620174	chr7	102034278	-1.312	0.9764	0.183	0.91		36.8
cg12647895	chr7	6629806	-0.2754	0.2049	0.183	0.91	C7orf26	4.14
cg02795432	chr2	204193336	-0.3118	0.232	0.183	0.91	ABI2	3.43
cg19393008	chr12	52798363	7.221	5.373	0.183	0.91	KRT82	40.11
cg13962513	chr1	36863565	-0.8715	0.6484	0.183	0.91	LSM10	3.04
cg18436758	chr1	21113190	-1.814	1.349	0.183	0.91	HP1BP3	17.6
cg16327227	chr2	25896721	-0.09251	0.06883	0.183	0.91	DTNB	2.13
cg14201545	chr4	140450629	-1.439	1.071	0.183	0.91	SETD7	87.51
cg05048523	chr1	228502681	-2.216	1.649	0.183	0.91	OBSCN	48.17
cg12311057	chr2	136875897	-0.1224	0.09107	0.183	0.91	CXCR4	2.65
cg19006429	chr6	30043325	-1.343	0.999	0.183	0.91	RNF39	4.26
cg13790810	chr17	55540412	-0.6352	0.4727	0.183	0.91	MSI2	89.26
cg12878183	chr16	2389707	-1.087	0.8085	0.183	0.91	ABCA17P	7.9
cg17009813	chr14	77041277	-2.786	2.073	0.183	0.91		58.45
cg04358027	chr10	1205942	-4.716	3.509	0.183	0.91	NCRNA00200	70.2
cg12658129	chr18	19320803	-0.611	0.4546	0.183	0.91	MIB1	9.39
cg09862200	chr2	231906079	-1.071	0.797	0.183	0.91	C2orf72	63.58
cg18436444	chr2	10917754	0.6951	0.5172	0.183	0.91	ATP6V1C2	82.07
cg14522790	chr10	123891791	-0.921	0.6853	0.183	0.91	TACC2	91.33
cg02934600	chr1	107600376	-0.6622	0.4927	0.183	0.91	PRMT6	13.37
cg21485303	chr12	22094699	-4.146	3.085	0.183	0.91		16.36
cg09292581	chr6	28872417	-0.5026	0.374	0.183	0.91	TRIM27	91.65
cg27519958	chr1	161735129	2.031	1.511	0.183	0.91	ATF6	11.59
cg00793280	chr2	10260421	-0.09837	0.0732	0.183	0.91		1.75
cg22034555	chr3	154042159	0.165	0.1228	0.183	0.91	DHX36	3.79
cg00360298	chrX	49779544	-1.149	0.855	0.183	0.91	CLCN5	74.7
cg17614506	chr7	47803072	-0.7819	0.5818	0.183	0.91		12.22
cg26248645	chr2	64370690	-0.3688	0.2745	0.183	0.91	PELI1	3.79
cg18278596	chr14	105915860	0.2836	0.211	0.183	0.91	MTA1	97.08
cg23843705	chr1	12270775	-1.107	0.8239	0.183	0.91		69.1
cg15028282	chr1	84464326	-0.1768	0.1316	0.183	0.91	TTLL7	3.11
cg05164634	chr12	49366538	-1.255	0.9337	0.183	0.91	WNT10B	27.83
cg06468454	chr17	3591377	0.7665	0.5704	0.183	0.91	P2RX5	4.51
cg06338376	chr20	62031739	-2.018	1.502	0.183	0.91		30.28
cg04450037	chr16	11812041	-0.4249	0.3162	0.183	0.91	TXNDC11	93.36
cg04549287	chr13	52952319	-2.498	1.859	0.183	0.91	THSD1	63.94
cg15002713	chr2	19092241	-0.8181	0.6088	0.183	0.91		13.29
cg26220298	chr22	38852143	-0.1604	0.1193	0.183	0.91	KCNJ4	3.38
cg04543938	chr6	28956426	-0.2251	0.1675	0.183	0.91		3.12
cg04544858	chr5	67489737	-1.492	1.11	0.183	0.91		36.13
cg03021296	chr7	158060614	-2.556	1.902	0.183	0.91	PTPRN2	28.21
cg14577211	chr12	48744457	-0.5265	0.3918	0.183	0.91	ZNF641	8.09
cg10880163	chr11	116455589	-0.6372	0.4742	0.183	0.91		9.29
cg21364342	chrX	107226611	-4.846	3.607	0.183	0.91	TEX13B	60.86
cg18922524	chr12	54447136	-1.673	1.245	0.183	0.91	HOXC4	28.27
cg07950220	chr16	87046552	3.198	2.38	0.183	0.91		38.66
cg13066630	chr21	34863891	-0.3071	0.2286	0.183	0.91	DNAJC28	5.85
cg07764932	chrX	11278904	-2.054	1.528	0.183	0.91	ARHGAP6	56.94
cg08551036	chr16	89219820	-2.456	1.828	0.183	0.91	ACSF3	67.08
cg20468476	chr19	5245976	-2.675	1.991	0.183	0.91	PTPRS	48.28
cg12661452	chr12	125550210	-0.4344	0.3233	0.183	0.91	AACS	2.64
cg04385305	chr3	160117394	-0.9348	0.6957	0.183	0.91	IFT80	5.12
cg25577130	chr17	58226188	-2.129	1.585	0.183	0.91	CA4	28.12
cg21850038	chr3	128327429	-0.8825	0.6568	0.183	0.91		10.43
cg02468121	chr16	3200610	-0.6114	0.4551	0.183	0.91		4.5
cg20688077	chr12	131258228	-1.771	1.318	0.183	0.91		87.75
cg15104066	chr12	90102578	-0.2008	0.1494	0.183	0.91	LOC338758	3.01
cg05606376	chr5	38446192	-1.837	1.367	0.183	0.91	EGFLAM	84.2
cg18203203	chr12	113939171	-5.917	4.404	0.183	0.91		44.35
cg00248795	chr1	100731936	-0.1749	0.1302	0.183	0.91	RTCD1	3.91
cg01769428	chr15	100651659	-1.659	1.235	0.183	0.91	ADAMTS17	14.67
ch.10.2404278R	chr10	114567719	-1.389	1.034	0.183	0.91	VTI1A	31.75
cg16741308	chr22	44419911	-0.362	0.2695	0.183	0.91	PARVB	1.71
cg11876048	chr17	55337654	-2.796	2.081	0.183	0.91	MSI2	71.31
cg04226542	chr12	64173449	-0.3851	0.2867	0.183	0.91	TMEM5	4.83
cg22718360	chr1	1163950	0.2105	0.1567	0.183	0.91	SDF4	97.45
cg14275273	chr6	45984655	-1.569	1.167	0.183	0.91	CLIC5	84.23
cg22821472	chr8	70743568	-1.126	0.8384	0.183	0.91	SLCO5A1	87.88
cg16756589	chr7	28682948	-1.183	0.8807	0.183	0.91	CREB5	22
cg00528453	chr1	1385171	-1.554	1.157	0.183	0.91	ATAD3C	85.16
cg04291014	chr11	131506437	-3.5	2.605	0.183	0.91	NTM	44.47
cg09092525	chr20	58570133	-1.086	0.8081	0.183	0.91	CDH26	61.86
cg00676360	chr6	49917175	-1.958	1.457	0.183	0.91	DEFB133	76.95
cg24673043	chr11	63281471	-0.2612	0.1944	0.183	0.91	LGALS12	95.99
cg06780032	chr1	8272277	-0.1861	0.1385	0.183	0.91		2.12
cg05157961	chr2	127826149	-1.754	1.305	0.183	0.91	BIN1	76.63
cg16110711	chr5	112042851	-1.482	1.103	0.183	0.91	APC	45.56
cg07604043	chr2	223729372	-0.8753	0.6515	0.183	0.91	ACSL3	44.52
cg11886511	chr14	45722532	-0.1683	0.1253	0.183	0.91	C14orf106	1.5
cg16888565	chr15	63305933	1.062	0.7908	0.183	0.91		70.28
cg11832662	chr12	130968391	-3.113	2.317	0.183	0.91	RIMBP2	80.95
cg11079354	chr6	27740361	-0.1993	0.1483	0.183	0.91		2.46
cg04924511	chr3	10334731	-1.208	0.8992	0.183	0.91	GHRLOS	67.04
cg06952310	chr19	19327990	-1.269	0.9446	0.183	0.91	NCAN	16.8
cg02832357	chr17	40429406	-1.672	1.245	0.183	0.91	STAT5B	39.04
cg22912577	chr19	54606097	-0.4122	0.3068	0.183	0.91	NDUFA3	2.02
cg05476231	chr6	26055835	-0.1837	0.1367	0.183	0.91		3.53
cg05983698	chr19	59011010	-0.3432	0.2555	0.183	0.91	SLC27A5	2.55
cg23205003	chr1	934662	-0.2175	0.1619	0.183	0.91	HES4	1.77
cg05951763	chr8	1491162	-3.063	2.28	0.183	0.91	DLGAP2	55.18
cg11993058	chr7	111429705	-0.3077	0.229	0.183	0.91	DOCK4	93.79
cg22992570	chr11	76572061	-0.2704	0.2013	0.183	0.91	ACER3	1.98
cg15606180	chr19	3557658	-0.1578	0.1175	0.183	0.91	C19orf28	2.36
cg16836059	chr8	81488749	-1.207	0.8981	0.183	0.91		89.1
cg09936839	chr19	4181854	-1.483	1.104	0.183	0.91	SIRT6	58.19
cg01237263	chr17	21179546	-0.1177	0.08761	0.183	0.91		1.69
cg26120584	chr12	50795366	-0.1468	0.1093	0.183	0.91	LARP4	2.06
cg11103390	chr10	11784920	2.232	1.661	0.183	0.91	ECHDC3	11.98
cg24573719	chr11	43600032	-3.135	2.334	0.183	0.91		16.18
cg08656770	chr6	116886276	0.8617	0.6414	0.183	0.91		67.85
cg04982834	chr1	93258288	1.232	0.9173	0.183	0.91	EVI5	78.23
cg05789938	chr3	32822789	-0.225	0.1675	0.183	0.91		3.42
cg10839546	chr14	38517284	-1.907	1.42	0.183	0.91		87.42
cg00609333	chr12	16505000	-0.5364	0.3993	0.183	0.91	MGST1	93.79
cg00019275	chr19	35249217	-2.194	1.633	0.183	0.91	ZNF599	28.46
cg03459920	chr8	6386114	-1.081	0.8044	0.183	0.91	ANGPT2	92.65
cg11185904	chr11	115756754	-1.047	0.7792	0.183	0.91		77.26
cg06032349	chr21	40032331	-2.189	1.63	0.183	0.91	ERG	37.06
cg20692197	chr11	64808428	-0.08878	0.06609	0.183	0.91	SAC3D1	1.74
cg01959541	chr6	159291228	-0.1873	0.1394	0.183	0.91		3.47
cg03222868	chr12	49933636	-0.832	0.6193	0.183	0.91	KCNH3	34.16
cg09615224	chr3	3842202	-5.5	4.094	0.183	0.91	LRRN1	28.95
cg23924737	chr17	55928753	1.101	0.8198	0.183	0.91	MRPS23	23.71
cg04958124	chr7	148823862	-0.1136	0.08457	0.183	0.91	ZNF398	2.42
cg11052143	chr2	202484020	-1.292	0.9615	0.183	0.91	ALS2CR11	7.53
cg04498418	chr6	101850540	-3.468	2.582	0.183	0.91	GRIK2	44.53
cg07836887	chr17	5346448	-0.6056	0.4508	0.183	0.91	DHX33	92.79
cg14572892	chr19	10424068	-0.6038	0.4495	0.183	0.91	FDX1L	93.09
cg21209911	chr2	198299431	-0.1204	0.08965	0.183	0.91	SF3B1	1.6
cg04114143	chr12	52419282	-0.4647	0.3459	0.183	0.91		6.46
cg10989300	chr14	74892744	-0.1142	0.08501	0.183	0.91	TMEM90A	1.55
cg01425746	chr11	45671369	-2.599	1.935	0.183	0.91	CHST1	42.98
cg26060971	chr3	52407402	-1.565	1.165	0.183	0.91	DNAH1	69.41
cg25430713	chr2	20750964	-0.8961	0.6671	0.183	0.91		83.27
cg10556106	chr22	25344750	1.985	1.478	0.183	0.91		39.48
cg08924023	chr13	31455173	3.865	2.877	0.183	0.91		66.59
cg04085336	chr11	67007785	-0.1861	0.1385	0.183	0.91	KDM2A	3.83
cg02043172	chr15	41820721	-0.392	0.2918	0.183	0.91	RPAP1	92.99
cg20066612	chr1	160050948	-1.739	1.294	0.183	0.91	KCNJ9	39.96
cg02998591	chr4	187619937	0.6577	0.4896	0.183	0.91	FAT1	95.13
cg03769704	chr17	33568966	-1.245	0.9268	0.183	0.91	SLFN5	74.59
cg00875382	chr4	103542236	1.036	0.7716	0.183	0.91		14.61
ch.8.131518788R	chr8	131449606	-0.6941	0.5167	0.183	0.91		11.05
cg09707038	chr2	47392853	-0.3461	0.2577	0.183	0.91	CALM2	94.25
cg23928525	chr17	19266198	-0.3791	0.2823	0.183	0.91	B9D1	2.12
cg15303472	chr22	38668914	-0.09487	0.07063	0.183	0.91	TMEM184B	1.53
cg06711306	chr5	159895052	2.626	1.955	0.183	0.91		35.16
cg19651694	chr11	71955164	-0.2353	0.1752	0.183	0.91	PHOX2A	3.01
cg10320446	chr7	135661842	-0.5753	0.4283	0.183	0.91	MTPN	8.03
cg07475151	chr5	172382825	-0.1395	0.1039	0.183	0.91	LOC100268168	3.2
cg01898225	chr15	99975141	-1.085	0.8077	0.183	0.91		24.55
cg01654638	chr11	64764395	-0.7979	0.5941	0.183	0.91	BATF2	17.13
cg09791504	chr1	151701849	-1.224	0.9113	0.183	0.91	C1orf230	55.78
cg00251125	chr1	228395450	-1.31	0.9752	0.183	0.91	OBSCN	29.4
cg17885031	chr12	95867808	-0.1064	0.07921	0.183	0.91	METAP2	2.38
cg03266059	chr19	57922374	-1.855	1.381	0.183	0.91	ZNF17	5.88
cg22478919	chr17	74582458	-0.1775	0.1322	0.183	0.91	ST6GALNAC2	3.74
cg22735601	chr4	13334645	-0.7364	0.5483	0.183	0.91	HSP90AB2P	89.34
cg15514393	chr10	88403555	-0.7963	0.5928	0.183	0.91		88.37
cg03461287	chr22	38822788	-1.926	1.434	0.183	0.91	KCNJ4	73.74
cg17668148	chr11	65338330	-0.1787	0.1331	0.183	0.91	FAM89B	2.62
cg09890800	chr5	14432378	-0.7849	0.5844	0.183	0.91	TRIO	91.68
cg13588017	chr9	138774615	0.6537	0.4867	0.183	0.91	CAMSAP1	89.01
cg26949694	chr11	27742060	3.521	2.622	0.183	0.91	BDNF	28.51
cg10297971	chr15	93426637	-0.1108	0.0825	0.183	0.91		1.96
cg03605661	chr6	31707750	-0.1313	0.09775	0.183	0.91	MSH5	2.39
cg13513270	chr19	48867481	-0.5484	0.4083	0.183	0.91	TMEM143	6.79
cg02370222	chr6	38580256	-0.9631	0.7171	0.183	0.91	BTBD9	28.63
cg25947555	chr22	35937319	-1.476	1.099	0.183	0.91	RASD2	6.87
cg21007089	chr15	41408316	-0.4399	0.3275	0.183	0.91	INO80	5.55
cg21502482	chr14	88892856	-1.399	1.042	0.183	0.91	SPATA7	71.43
cg24093178	chr14	60631518	-0.2019	0.1504	0.183	0.91	DHRS7	3.6
cg08292572	chr3	42846188	-0.8338	0.6208	0.183	0.91	HIGD1A	8.43
cg04998589	chr1	10708091	0.7546	0.5618	0.183	0.91	CASZ1	95.55
cg10092265	chr17	7311742	2.563	1.909	0.183	0.91	NLGN2	31.39
cg24449371	chr15	78424141	-0.1006	0.07493	0.183	0.91	CIB2	1.87
cg13829597	chr17	42264871	-0.2279	0.1697	0.183	0.91	TMUB2	3.9
cg10161194	chr19	3983180	-0.8046	0.5991	0.183	0.91	EEF2	93.84
cg05188549	chr1	151762605	-0.3305	0.2461	0.183	0.91	TDRKH	4.02
cg26514578	chr4	5892628	-1.92	1.43	0.183	0.91	CRMP1	61.55
cg24462596	chr11	94706862	-0.2128	0.1585	0.183	0.91	KDM4D	2.86
cg10002131	chr19	53794492	-3.127	2.328	0.183	0.91	BIRC8	48.02
cg03038057	chr6	30655472	-0.5186	0.3861	0.183	0.91	KIAA1949	5.7
cg20916427	chr18	44627440	-1.449	1.079	0.183	0.91	KATNAL2	75.37
cg11089071	chr1	36397261	-0.4517	0.3364	0.183	0.91	EIF2C3	4.57
ch.5.2564734R	chr5	138313101	-1.247	0.9285	0.183	0.91	SIL1	29.12
cg02386310	chrX	48367223	0.7982	0.5944	0.183	0.91	PORCN	5.35
cg02491199	chr17	21901968	-4.591	3.418	0.183	0.91		79.7
cg09966038	chr19	11287317	-0.559	0.4163	0.183	0.91	KANK2	92.03
cg27051931	chr18	28681962	-0.1476	0.1099	0.183	0.91	DSC2	2.19
cg01869186	chr7	100423987	-2.834	2.111	0.183	0.91	EPHB4	9.22
cg03119308	chr7	127950724	9.672	7.202	0.183	0.91	RBM28	58.14
cg14017611	chr11	65734751	-0.4811	0.3582	0.183	0.91	SART1	92.86
cg21116579	chr14	92414253	-0.5304	0.395	0.183	0.91	FBLN5	2.9
cg13496755	chr9	92681430	-4.974	3.704	0.183	0.91		74.8
cg14129589	chr12	3240109	-1.744	1.298	0.183	0.91	TSPAN9	57.97
cg08361671	chr5	171433005	-0.1493	0.1111	0.183	0.91	FBXW11	2.5
cg01484843	chr19	54275893	2.124	1.582	0.183	0.91		68.11
cg13830393	chr12	108079615	-0.2632	0.196	0.183	0.91	PWP1	2.18
cg19091366	chr12	94853648	-0.08313	0.06191	0.183	0.91	CCDC41	1.37
cg07821297	chr1	152596177	-1.792	1.335	0.183	0.91	LCE3A	24.85
cg06109867	chr3	66002991	-2.798	2.084	0.183	0.91	MAGI1	27.21
cg08461672	chr17	64831565	-1.605	1.195	0.183	0.91		9.74
cg21432789	chr2	28850534	-0.2442	0.1818	0.183	0.91	PLB1	95.71
cg24472495	chr6	169026027	-2.272	1.692	0.183	0.91	SMOC2	71.19
cg18030615	chr8	91663454	-0.4318	0.3216	0.183	0.91		93.36
cg05316864	chr4	140527631	-1.192	0.8877	0.183	0.91		51.43
cg20488157	chr14	104394430	-4.091	3.047	0.183	0.91	TDRD9	69.45
cg02768013	chr19	42902024	1.161	0.8647	0.183	0.91		66.43
cg04614760	chr19	40022828	-0.8197	0.6104	0.183	0.91	EID2B	18.88
cg11648286	chr10	88855347	-0.3003	0.2236	0.183	0.91	GLUD1	4.7
cg01838385	chr17	43004315	-0.5245	0.3906	0.183	0.91	KIF18B	92.4
cg00745170	chr16	10775761	-3.125	2.327	0.183	0.91	TEKT5	67.1
cg04783204	chr6	44191600	-0.256	0.1906	0.183	0.91	SLC29A1	3.98
cg11245806	chr2	20252225	-1.823	1.358	0.183	0.91	LAPTM4A	73.05
cg27606804	chrX	70442604	-2.795	2.082	0.183	0.91	BCYRN1	39.78
cg12048031	chr19	58459283	-0.1651	0.123	0.183	0.91	ZNF256	3.44
cg22455527	chr7	73241878	-0.8768	0.6529	0.183	0.91		28.33
cg01008121	chr19	44809690	-4.267	3.177	0.183	0.91	ZNF235	59.34
cg07125967	chr16	80208029	-2.711	2.019	0.183	0.91		48.98
cg18786969	chr5	612372	-0.2487	0.1852	0.183	0.91	CEP72	3.23
cg15441535	chr18	72201775	-0.6702	0.4991	0.183	0.91	CNDP1	91.98
cg05096259	chr3	69101575	-0.2914	0.217	0.183	0.91	TMF1	2.98
cg20812722	chr1	25525951	-0.7746	0.5768	0.183	0.91		76.68
cg00264754	chr11	40136810	-2.737	2.039	0.183	0.91	LRRC4C	48.41
cg12682323	chr10	132883127	6.263	4.664	0.183	0.91		63.71
cg02770683	chr12	57597238	-0.4024	0.2997	0.183	0.91	LRP1	94.18
cg14474756	chr9	77567495	-0.1254	0.09341	0.183	0.91	C9orf40	2.33
cg18495298	chr11	61658590	-0.4696	0.3497	0.183	0.91	FADS3	2.38
cg18537894	chr3	186560083	-1.023	0.7617	0.183	0.91	ADIPOQ	87.93
cg04337257	chr16	84086981	-0.701	0.5221	0.183	0.91		91.11
cg21384857	chr6	16069623	-1.878	1.399	0.183	0.91		96.36
cg03758523	chr6	151773469	-0.3447	0.2567	0.183	0.91	C6orf211	4.71
cg07393816	chr3	196595274	-0.5128	0.3819	0.183	0.91	SENP5	4.38
cg16359901	chr1	6269635	-0.9248	0.6888	0.183	0.91	RNF207	24.61
cg04947578	chr19	4669928	-0.193	0.1437	0.183	0.91	C19orf10	2.99
cg13024538	chr15	66649162	-0.3842	0.2861	0.183	0.91	TIPIN	5.7
cg18372207	chr22	50505790	-1.045	0.7787	0.183	0.91	MLC1	18.17
cg15690441	chr15	102192450	-0.3327	0.2478	0.183	0.91	TM2D3	2.98
cg03404102	chr3	122103036	-0.1294	0.09635	0.183	0.91	FAM162A	1.5
cg14471402	chr9	110301585	-1.536	1.144	0.183	0.91		70.66
cg16289957	chr5	14011872	-0.1544	0.115	0.183	0.91		1.96
cg21736186	chr2	232826186	-0.128	0.09532	0.183	0.91	DIS3L2	1.8
cg21581733	chr12	107380930	-1.577	1.175	0.183	0.91	MTERFD3	3.23
cg22194188	chr17	62341149	-2.232	1.662	0.183	0.91	TEX2	25.4
cg01947732	chr5	34718664	-1.688	1.257	0.183	0.91	RAI14	82.95
cg21246516	chr6	54668826	-0.8415	0.6267	0.183	0.91		85.88
cg07537523	chr12	25102311	-0.7704	0.5738	0.183	0.91	BCAT1	8.4
cg17827188	chr4	25162224	-0.1047	0.07801	0.183	0.91	SEPSECS	1.91
cg11398511	chr1	215256635	-0.3825	0.2849	0.183	0.91	KCNK2	4.69
cg18311384	chr17	34842312	-0.2477	0.1845	0.183	0.91	ZNHIT3	3.47
cg03511041	chr20	61808126	-1.352	1.007	0.183	0.91		9.55
cg10459111	chr10	103113360	2.693	2.006	0.183	0.91	BTRC	29.54
cg20198684	chr19	45742032	-1.144	0.8521	0.183	0.91		39.66
cg07851189	chr5	178053231	-0.168	0.1251	0.183	0.91	CLK4	2.79
cg08795861	chr17	38211681	-0.736	0.5482	0.183	0.91	MED24	90.39
cg09083178	chr16	1016463	-1.067	0.7948	0.183	0.91	LMF1	88.79
cg06951122	chr5	140222653	5.798	4.318	0.183	0.91	PCDHA6	51.8
cg05190559	chr6	2798624	0.3353	0.2498	0.183	0.91		93.66
cg22774211	chr1	120439014	-1.554	1.158	0.183	0.91	ADAM30	26.58
cg07329180	chr10	3374141	-0.4212	0.3137	0.183	0.91		93.22
cg03699182	chr2	121104187	-4.949	3.686	0.183	0.91	INHBB	31.28
cg04606887	chr12	46121035	-0.2101	0.1565	0.183	0.91	LOC400027	1.79
cg02246645	chr12	103352235	-0.777	0.5787	0.183	0.91	ASCL1	4.13
cg04653083	chrX	118827004	-2.266	1.688	0.183	0.91	SEPT6	12.57
cg08773180	chr11	57157607	-1.143	0.8515	0.183	0.91	PRG2	36.68
cg13998226	chr9	99173403	1.153	0.8587	0.183	0.91	ZNF367	88.06
cg16604234	chr19	12592398	-1.436	1.07	0.183	0.91	ZNF709	74.6
cg11389764	chr12	101111593	-2.841	2.116	0.183	0.91		18.34
cg02957155	chr19	58864876	-2.249	1.675	0.183	0.91	NCRNA00181	46.28
cg26461589	chr9	131549295	-0.5709	0.4252	0.183	0.91	TBC1D13	3.77
cg19893071	chr8	145667764	0.1203	0.0896	0.183	0.91	NFKBIL2	98.59
cg04782252	chr1	22612297	-0.8996	0.6701	0.183	0.91		86.59
cg05827312	chr13	28394966	-4.057	3.022	0.183	0.91		36.59
cg20848488	chr4	6417932	-3.309	2.465	0.183	0.91	PPP2R2C	57.84
cg10024100	chr1	40350052	-1.111	0.8275	0.183	0.91	TRIT1	30.02
cg10977280	chr1	64541265	-1.51	1.125	0.183	0.91	ROR1	84.79
cg21710060	chr13	114321749	-2.226	1.658	0.183	0.91	GRK1	64.56
cg09511846	chr1	77332991	5.273	3.928	0.183	0.91	ST6GALNAC5	21.33
cg23787144	chr7	137002261	-0.4521	0.3368	0.183	0.91	PTN	93.19
cg00819696	chr12	56843016	-0.08896	0.06627	0.183	0.91	TIMELESS	1.6
cg01208563	chr14	75746307	-0.3154	0.2349	0.183	0.91	FOS	2.29
cg07187280	chr1	179851994	-0.4124	0.3072	0.183	0.91	TOR1AIP1	2.29
cg06246357	chr6	1524494	-2.386	1.777	0.183	0.91		8.83
cg00905419	chr1	2839179	-3.074	2.29	0.183	0.91		53.59
cg22766014	chr2	69241106	-0.9068	0.6755	0.183	0.91	ANTXR1	3.59
cg03980745	chr1	26738130	3.151	2.347	0.183	0.91	LIN28	41.81
cg13214892	chr20	39766451	-0.1768	0.1317	0.183	0.91	PLCG1	1.88
cg14195915	chr1	29507864	0.5055	0.3765	0.183	0.91	SFRS4	8.2
cg19645788	chr14	105240170	-0.9996	0.7446	0.183	0.91	AKT1	64.19
cg01054622	chr1	21044691	-0.1354	0.1008	0.183	0.91	KIF17	2.66
cg18577280	chr8	16884549	-0.0925	0.06891	0.183	0.91	EFHA2	2.06
cg00497251	chr2	241508725	-0.6788	0.5057	0.183	0.91	RNPEPL1	11.83
cg18678185	chr19	48895030	-0.539	0.4015	0.183	0.91	KDELR1	6.72
cg17660078	chr3	149688926	-0.1717	0.1279	0.183	0.91	PFN2	2.72
cg00561903	chr16	86638859	-2.992	2.229	0.183	0.91		78.56
cg06393558	chr11	69982916	1.887	1.406	0.183	0.91	ANO1	74.66
cg15539318	chr5	87345279	-1.669	1.244	0.183	0.91		84.93
cg13185177	chr3	194119885	-1.358	1.012	0.183	0.91	GP5	81.8
cg00406319	chr10	126851303	-1.816	1.353	0.183	0.91		93.32
cg02929310	chr3	182896870	-1.205	0.8977	0.183	0.91	MCF2L2	6.09
cg03824617	chr6	146920113	-0.1419	0.1057	0.183	0.91	C6orf103	2.11
cg17181167	chr2	19563171	-0.4641	0.3457	0.183	0.91		7.2
cg14155196	chr8	22725904	-3.222	2.4	0.183	0.91	PEBP4	51.04
cg10488031	chr13	110437561	-1.614	1.203	0.183	0.91	IRS2	33.06
cg16172837	chr1	21059639	-0.4676	0.3483	0.183	0.91	SH2D5	7.68
cg13842222	chr4	185972881	2.284	1.702	0.183	0.91		64.38
cg14328907	chr9	125590265	-0.1391	0.1036	0.183	0.91	PDCL	2.37
cg10711871	chr3	13860812	-1.554	1.158	0.183	0.91	WNT7A	71.69
cg16286275	chr7	36429476	-0.1175	0.08752	0.184	0.91	ANLN	2.44
cg27533396	chr12	65145223	-2.315	1.725	0.184	0.91	GNS	79.61
cg11411904	chr1	153935719	-0.164	0.1222	0.184	0.91	SLC39A1	2.31
cg03956042	chr3	194206497	-0.3166	0.2359	0.184	0.91		5.21
ch.8.24774123R	chr8	24718229	-0.3548	0.2643	0.184	0.91		3.16
cg06770908	chr1	231155449	-0.8726	0.6501	0.184	0.91	FAM89A	77.77
cg20931060	chr4	187557879	0.4951	0.3689	0.184	0.91	FAT1	94.46
cg26389605	chr8	127949748	-1.11	0.8272	0.184	0.91		89.2
cg20363347	chr11	69061473	-0.8676	0.6464	0.184	0.91	MYEOV	23
cg24690692	chr7	123842309	-1.334	0.9937	0.184	0.91		74.28
cg23350065	chr19	4909600	-0.1445	0.1076	0.184	0.91	UHRF1	1.75
cg09282388	chr14	104635234	-0.5882	0.4382	0.184	0.91	KIF26A	91.84
cg14374754	chr9	96714295	-2.275	1.695	0.184	0.91	BARX1	29.11
cg02439077	chr10	72202215	-2.529	1.885	0.184	0.91	NODAL	52.65
cg04028224	chr17	72733172	-0.1917	0.1428	0.184	0.91	RAB37	1.55
cg27180974	chr6	4932189	-0.9393	0.6998	0.184	0.91	CDYL	38.8
cg27116114	chr11	130450543	1.444	1.076	0.184	0.91		79.25
ch.1.3023296F	chr1	155342627	1.203	0.8964	0.184	0.91	ASH1L	13.26
cg15065622	chr18	30051564	-0.8221	0.6125	0.184	0.91	FAM59A	10.16
cg21656726	chr20	37434262	-0.3184	0.2372	0.184	0.91	PPP1R16B	4.27
cg07803236	chr5	92956884	-0.1919	0.143	0.184	0.91	FAM172A	1.78
cg14247008	chr2	242786046	-2.67	1.989	0.184	0.91		25.39
cg17717866	chr6	143234184	-0.7632	0.5686	0.184	0.91	HIVEP2	88.68
cg06765314	chr7	117852592	-1.464	1.091	0.184	0.91		77.77
cg20073893	chr14	22945457	-2.108	1.571	0.184	0.91		29.03
cg16885096	chr11	108829918	-0.5402	0.4025	0.184	0.91		93.08
cg16356045	chr2	132584587	-2.586	1.927	0.184	0.91		60.97
cg11485012	chr3	52909345	-1.388	1.034	0.184	0.91	TMEM110	63.7
cg05319060	chr2	55496371	-0.2255	0.168	0.184	0.91	MTIF2	3.37
cg21573476	chr21	45109991	-0.3987	0.2971	0.184	0.91	RRP1B	94.78
cg27312071	chr1	113008965	-0.1608	0.1198	0.184	0.91	WNT2B	2.36
cg22165275	chr17	39382451	-3.443	2.566	0.184	0.91	KRTAP9-2	55.17
cg06034459	chr3	196515643	-0.9702	0.7229	0.184	0.91	PAK2	74.48
cg06196147	chr3	128713057	-0.3027	0.2256	0.184	0.91	KIAA1257	2.84
cg01100322	chr12	96042879	-1.457	1.086	0.184	0.91		28.69
cg18872604	chr11	64002754	-1.05	0.7826	0.184	0.91	VEGFB	26.49
cg00002116	chr17	79670410	-0.1263	0.09409	0.184	0.91	MRPL12	1.42
cg01440570	chr2	239312993	-0.3471	0.2587	0.184	0.91		94.28
cg12235469	chr11	12746796	-0.8702	0.6484	0.184	0.91	TEAD1	88.16
cg09633533	chr22	37418198	-0.6222	0.4636	0.184	0.91	MPST	11.72
cg00397127	chr19	8675694	-1.916	1.428	0.184	0.91	ADAMTS10	18.48
cg10603826	chr12	26986825	-0.1677	0.1249	0.184	0.91	ITPR2	2.54
cg09114584	chr16	25122831	-0.1696	0.1264	0.184	0.91	LCMT1	3.06
cg11726074	chr18	74503092	-2.148	1.601	0.184	0.91		81.97
cg15855036	chr14	20929106	-0.1978	0.1474	0.184	0.91	TMEM55B	3.23
cg05066959	chr8	41519308	0.2337	0.1741	0.184	0.91	ANK1	95.96
cg09898978	chr15	57998371	3.236	2.412	0.184	0.91	GCOM1	24.51
cg15259449	chr4	130959885	0.7224	0.5383	0.184	0.91		95.17
cg15997484	chr3	62859461	-2.112	1.574	0.184	0.91	CADPS	16.53
cg07313373	chr1	247579131	-0.3374	0.2514	0.184	0.91	NLRP3	3.72
cg12172026	chr20	10414016	0.4295	0.3201	0.184	0.91	MKKS	7.11
cg18645150	chr20	61299126	-1.655	1.233	0.184	0.91	LOC100127888	44.95
cg26264438	chr19	1039942	-0.1487	0.1108	0.184	0.91	ABCA7	1.26
cg11901695	chr2	1291450	3.875	2.887	0.184	0.91	SNTG2	63.23
cg11860434	chr7	102067440	-0.7325	0.5458	0.184	0.91		94.55
cg13629999	chr9	134407002	-0.2551	0.1901	0.184	0.91	UCK1	3.62
cg11436143	chr19	6040080	-1.442	1.075	0.184	0.91	RFX2	86.46
cg01502116	chr4	134017922	-4.633	3.452	0.184	0.91		52.35
cg00390511	chr7	36701016	-1.666	1.242	0.184	0.91	AOAH	76.29
cg26553741	chr15	69437761	-1.516	1.129	0.184	0.91	MIR548H4	80.34
cg10023862	chr17	55962841	3.769	2.809	0.184	0.91	CUEDC1	65.25
cg10732215	chr10	22625465	-0.7405	0.5518	0.184	0.91		2.72
cg08714586	chr11	110166618	-0.275	0.2049	0.184	0.91	RDX	3.67
cg14819891	chr5	168370991	-1.331	0.9919	0.184	0.91	SLIT3	27.83
cg03213505	chr9	139025831	-1.083	0.8071	0.184	0.91		8.61
cg25317911	chr12	9800438	-0.3352	0.2498	0.184	0.91	LOC374443	3.73
cg27049194	chr2	238280612	-3.618	2.696	0.184	0.91	COL6A3	69.88
cg20673481	chr2	18059454	-0.3864	0.2879	0.184	0.91	KCNS3	3.24
cg24414788	chr10	8093298	-3.756	2.799	0.184	0.91	FLJ45983	27.82
cg06785429	chr3	182699414	-0.7771	0.5791	0.184	0.91	DCUN1D1	70.81
cg02836487	chr3	128206457	-0.4922	0.3668	0.184	0.91	GATA2	5.45
cg04529078	chr6	130787470	-2.395	1.784	0.184	0.91		76.13
cg26767299	chr7	756110	-1.141	0.8502	0.184	0.91	PRKAR1B	31.29
cg26965915	chr14	76044634	-0.38	0.2832	0.184	0.91	FLVCR2	2.29
cg05479462	chr5	94986485	-1.37	1.021	0.184	0.91	RFESD	88.98
cg03403298	chr15	91445784	-0.3021	0.2251	0.184	0.91		1.95
cg04669895	chr2	74941807	-1.556	1.159	0.184	0.91		28.52
cg15971888	chr8	67089599	-0.4089	0.3047	0.184	0.91	CRH	4.25
cg01984304	chr1	91191813	-2.48	1.848	0.184	0.91		15.97
cg06004018	chr7	825245	-0.3698	0.2756	0.184	0.91	HEATR2	94.88
cg10206073	chr5	62014804	-0.9099	0.6781	0.184	0.91		82.3
cg05274924	chr2	81691688	-2.583	1.925	0.184	0.91		81.26
cg02021919	chr5	86707074	-1.138	0.8483	0.184	0.91	CCNH	82.82
cg26647312	chr5	1645268	-0.3044	0.2269	0.184	0.91		2.9
cg01495363	chr2	109747207	-3.136	2.337	0.184	0.91	LOC100287216	28.3
cg01473249	chr6	166219132	-2.712	2.021	0.184	0.91		65.25
cg00060975	chr4	140099768	2.639	1.967	0.184	0.91		6.53
cg09551472	chr6	27280195	-0.5897	0.4395	0.184	0.91	POM121L2	2.77
cg06780875	chr7	116331685	-1.018	0.7584	0.184	0.91	MET	86.82
cg09003876	chr18	33552519	-0.4049	0.3018	0.184	0.91	C18orf21	3.83
cg17026879	chr8	41504197	-0.6178	0.4604	0.184	0.91	NKX6-3	3.79
cg06518708	chr1	26124469	0.7146	0.5326	0.184	0.91		85.63
cg15071133	chr19	19431572	-0.955	0.7117	0.184	0.91	KIAA0892	4.48
cg17201651	chr10	111683631	-1.186	0.8837	0.184	0.91	XPNPEP1	14.71
cg25244628	chr11	65381814	-0.11	0.08197	0.184	0.91	MAP3K11	2.06
cg18152311	chr8	130951244	-0.2941	0.2192	0.184	0.91	FAM49B	3.32
cg22612590	chr13	114187973	2.094	1.561	0.184	0.91	TMCO3	29.64
cg26617364	chr7	52342124	-2.915	2.173	0.184	0.91		33.35
cg04252851	chr4	137733453	-1.522	1.134	0.184	0.91		78.42
cg08918811	chr11	19262251	-0.1281	0.09545	0.184	0.91	E2F8	2.12
cg11661236	chr17	74944775	-1.697	1.265	0.184	0.91	MGAT5B	70.4
cg06371014	chr19	3924433	-3.142	2.342	0.184	0.91	ATCAY	59.82
cg19531732	chr10	71583676	-1.466	1.092	0.184	0.91	COL13A1	48.16
cg25355316	chr4	53617784	-0.6401	0.4771	0.184	0.91		5.82
cg23249710	chr6	117996544	-0.09781	0.0729	0.184	0.91	NUS1	1.83
cg06237826	chr17	79797142	-1.305	0.9727	0.184	0.91		34.36
cg23894086	chr7	27128046	2.768	2.063	0.184	0.91		17.6
cg27391357	chr4	107017800	-1.519	1.132	0.184	0.91	TBCK	73.4
cg24330746	chr19	7913785	0.161	0.12	0.184	0.91	EVI5L	97.97
cg03961824	chr8	82530967	-2.179	1.624	0.184	0.91		23.1
cg00162405	chr2	159735098	2.245	1.674	0.184	0.91		82.79
cg16914508	chr2	239161102	-0.6983	0.5205	0.184	0.91	PER2	89.37
cg14673319	chr11	113144258	-0.5108	0.3807	0.184	0.91	NCAM1	93.61
cg26514420	chr7	6388620	-0.09329	0.06953	0.184	0.91	C7orf70	1.3
cg19864468	chr2	113346566	0.9673	0.721	0.184	0.91	CHCHD5	79.63
cg11878254	chr12	49731885	-1.251	0.9327	0.184	0.91	C1QL4	51.26
cg22920594	chr3	139327076	-1.834	1.367	0.184	0.91	NMNAT3	67.35
cg02255004	chr4	80748660	-0.7647	0.5699	0.184	0.91	GDEP	88.46
cg04181321	chr19	57106852	-0.1809	0.1348	0.184	0.91	ZNF71	4.42
cg14596967	chr11	113956944	-0.934	0.6962	0.184	0.91	ZBTB16	31.97
cg07857444	chr2	1614151	-3.911	2.915	0.184	0.91		69.19
cg13950447	chr1	181998926	-0.1423	0.106	0.184	0.91		2.52
cg06966245	chr1	30043002	-1.529	1.139	0.184	0.91		29.19
cg03205252	chr16	51187536	-4.154	3.096	0.184	0.91		44.58
cg05573109	chr3	125876246	-1.979	1.475	0.184	0.91	ALDH1L1	79.12
cg25285947	chr7	134896293	-0.09176	0.06839	0.184	0.91	WDR91	1.69
cg27344462	chr9	34401074	-0.8046	0.5997	0.184	0.91	C9orf25	87.58
cg14126493	chr5	176831297	-0.6262	0.4667	0.184	0.91	F12	4.21
cg18315623	chr13	113424362	-1.816	1.354	0.184	0.91	ATP11A	64.41
cg18441041	chr7	101560127	-1.863	1.389	0.184	0.91	CUX1	66.99
cg13854399	chr2	203736430	-0.09071	0.06761	0.184	0.91	ICA1L	1.51
cg19424265	chr20	825408	-0.3297	0.2458	0.184	0.91	FAM110A	3.25
cg03995968	chr16	65953812	-2.102	1.566	0.184	0.91		82.61
cg16008148	chr1	221062819	-1.141	0.8501	0.184	0.91		20.38
cg16314401	chr2	73144481	-0.3027	0.2256	0.184	0.91	EMX1	3.74
cg15004389	chr2	227664911	-0.3293	0.2454	0.184	0.91	IRS1	6.07
cg18476993	chr7	150935605	-0.6951	0.5181	0.184	0.91	MIR671	62.44
cg16583088	chr3	197395440	-1.234	0.9196	0.184	0.91		80.36
cg00936547	chr22	33195667	1.665	1.241	0.184	0.91	SYN3	34.65
cg05407825	chr18	2571088	-0.08615	0.06422	0.184	0.91	NDC80	1.17
cg07485720	chr14	102094825	-0.8713	0.6494	0.184	0.91		7.4
cg02078356	chr1	32538907	-0.1614	0.1203	0.184	0.91	TMEM39B	3.07
cg05655106	chr5	353905	-2.516	1.875	0.184	0.91	AHRR	60.49
cg02322140	chr16	9057781	-0.2035	0.1517	0.184	0.91	USP7	1.77
cg10553343	chr6	40360437	-1.247	0.9291	0.184	0.91	LRFN2	72.43
cg08145949	chr4	1798209	-1.123	0.8373	0.184	0.91	FGFR3	74.39
cg11187807	chr15	60412939	-1.112	0.8292	0.184	0.91		59.39
cg09112682	chr16	28503005	-0.1944	0.1449	0.184	0.91	CLN3	2.15
cg13353574	chr8	61326925	-0.8714	0.6496	0.184	0.91		79.23
cg07472438	chr2	230135929	-0.1399	0.1043	0.184	0.91	PID1	2.05
cg12221713	chr4	2332560	-3.039	2.265	0.184	0.91	ZFYVE28	69.28
cg18118033	chr1	26686703	1.422	1.06	0.184	0.91		3.39
cg04571604	chr8	103424826	-0.09708	0.07237	0.184	0.91	UBR5	1.9
cg23613836	chr7	143604179	-1.14	0.8501	0.184	0.91		35.79
cg22836809	chr11	45727022	-3.654	2.724	0.184	0.91		63.92
cg25370231	chr10	13391182	-0.3971	0.296	0.184	0.91	SEPHS1	2.4
cg06230303	chr16	123353	-1.444	1.076	0.184	0.91	RHBDF1	46.81
cg16760049	chr22	38452866	-2.171	1.618	0.184	0.91	PICK1	55.62
cg08099136	chr6	32811251	1.561	1.164	0.184	0.91	PSMB8	71.52
cg14115936	chr7	73002496	-2.643	1.971	0.184	0.91		24.73
cg12728461	chr22	17646245	-2.277	1.697	0.184	0.91	CECR4	71.45
cg00029678	chr17	78354382	0.8448	0.6298	0.184	0.91	RNF213	49.66
cg11600161	chr11	67171585	-1.232	0.918	0.184	0.91	TBC1D10C	71.72
cg15727463	chr5	174148519	0.1674	0.1248	0.184	0.91		2.45
cg01558281	chr1	116912695	0.8305	0.6191	0.184	0.91		89.43
cg12593873	chr1	27111162	-1.063	0.7928	0.184	0.91		37.11
cg03827772	chr11	70912450	-0.8108	0.6044	0.184	0.91	SHANK2	86.1
cg25528199	chr19	7505344	-2.771	2.066	0.184	0.91	ARHGEF18	70.37
cg01255414	chr3	192127991	3.875	2.889	0.184	0.91	FGF12	40.99
cg18070458	chr11	121319927	-1.879	1.401	0.184	0.91		89.21
cg05732530	chr2	96811060	6.07	4.525	0.184	0.91	DUSP2	33.59
cg00215224	chr15	35839876	-1.466	1.093	0.184	0.91	ATPBD4	89.76
cg13615592	chr15	101420708	-2.226	1.659	0.184	0.91	ALDH1A3	11.64
cg16745930	chr10	100220809	0.8336	0.6215	0.184	0.91	HPSE2	18.28
cg15440370	chr19	5690447	-0.3948	0.2943	0.184	0.91	RPL36	3.03
cg15936718	chr16	90088801	-1.914	1.427	0.184	0.91	GAS8	21.06
cg20002523	chr1	54665230	-0.5156	0.3844	0.184	0.91	CYB5RL	8.25
cg02746852	chr2	239464819	-1.437	1.071	0.184	0.91		28.76
cg19400876	chr1	54411017	-0.1581	0.1179	0.184	0.91	LRRC42	2.32
cg22051586	chr4	881820	-0.6039	0.4502	0.184	0.91	GAK	92.05
cg19840387	chr2	159314016	-0.247	0.1842	0.184	0.91	CCDC148	3.28
cg17838368	chr1	12120304	-1.879	1.401	0.184	0.91		36.58
cg23885965	chr15	32149178	-2.072	1.545	0.184	0.91		51.14
cg25772299	chr13	93879008	-2.704	2.016	0.184	0.91	GPC6	15.55
cg20249277	chr7	112120877	-1.028	0.7662	0.184	0.91	C7orf53	59.47
cg07558259	chr6	529098	-0.7093	0.5288	0.184	0.91	EXOC2	86.5
cg03750034	chr8	94430696	1.28	0.9545	0.184	0.91		30.85
cg20686001	chr4	2287583	-1.275	0.9508	0.184	0.91	ZFYVE28	62.05
cg08077736	chr6	33131831	-1.623	1.21	0.184	0.91	COL11A2	48.7
cg18770660	chr11	65082070	-0.1734	0.1293	0.184	0.91	CDC42EP2	3.09
cg18831134	chr17	1085056	-1.169	0.8712	0.184	0.91	ABR	27.3
cg18575653	chr21	45557961	-0.9205	0.6863	0.184	0.91	C21orf33	45.91
cg18160150	chr11	5247586	-3.617	2.697	0.184	0.91	HBB	77.23
cg12408990	chr5	179634671	2.364	1.762	0.184	0.91	RASGEF1C	18.65
cg03432589	chr3	10436869	4.923	3.67	0.184	0.91	ATP2B2	70.71
cg08080669	chr19	54382665	-0.4012	0.2991	0.184	0.91		4.4
cg17707984	chr6	31830406	-0.3092	0.2305	0.184	0.91	NEU1	2.35
cg04679235	chr9	114393170	-0.4557	0.3398	0.184	0.91	DNAJC25-GNG10	8.57
cg09462956	chr16	2082777	-1.248	0.9305	0.184	0.91	SLC9A3R2	67.11
cg22173141	chr19	290595	-1.024	0.7632	0.184	0.91	PPAP2C	12.7
cg01562833	chrX	133684080	2.068	1.542	0.184	0.91		16.07
cg18396714	chr1	95289024	0.5561	0.4146	0.184	0.91	SLC44A3	92.05
cg01403208	chr7	1060553	-0.6047	0.4509	0.184	0.91	C7orf50	92.88
cg21673873	chr11	70511688	-0.9313	0.6944	0.184	0.91	SHANK2	84.79
cg26529963	chr8	144973617	-1.201	0.8953	0.184	0.91		88.35
cg23825830	chr18	47340935	-1.413	1.054	0.184	0.91	ACAA2	29.91
cg18990714	chr7	66205542	-0.3195	0.2382	0.184	0.91	RABGEF1	3.8
cg21638645	chr5	1800072	-0.09546	0.07118	0.184	0.91	MRPL36	1.84
cg15168603	chr3	4752020	-0.3339	0.2489	0.184	0.91	ITPR1	94.08
cg22933847	chr11	68780136	-1.642	1.224	0.184	0.91	MRGPRF	48.93
cg22900476	chr2	173647945	0.7757	0.5784	0.184	0.91	RAPGEF4	10.46
cg11327235	chr7	141489329	-0.4858	0.3622	0.184	0.91	TAS2R5	92.47
cg25970726	chr10	100638900	-1.057	0.7883	0.184	0.91	HPSE2	13.16
cg06424576	chr3	48646903	-0.2605	0.1942	0.184	0.91	UQCRC1	3.19
cg24421865	chr21	45919623	-1.57	1.171	0.184	0.91	C21orf29	79.01
cg23429457	chr14	35135441	1.514	1.129	0.184	0.91		30.98
cg07832950	chr1	116907533	-0.5361	0.3997	0.184	0.91		92.49
cg10131972	chr22	19879787	-1.389	1.036	0.184	0.91	TXNRD2	61.97
cg07506153	chr10	131665884	6.312	4.707	0.184	0.91	EBF3	69.03
cg10203034	chr10	104162891	-1.069	0.7968	0.184	0.91	PSD	68.75
cg26810214	chr12	48201852	-0.9882	0.7369	0.184	0.91	HDAC7	22.72
ch.16.85547084R	chr16	86989583	-0.5511	0.4109	0.184	0.91		6.1
cg14407075	chr12	50794574	0.436	0.3251	0.184	0.91	LARP4	6.31
cg11045814	chr5	150461165	-0.2419	0.1804	0.184	0.91	TNIP1	3.65
cg02471760	chr11	569587	1.649	1.23	0.184	0.91	MIR210	23.09
cg19980199	chr5	480033	-1.662	1.24	0.184	0.91	SLC9A3	52.02
cg14122749	chr12	64355151	-0.4341	0.3237	0.184	0.91	SRGAP1	92.59
cg08769212	chr4	930351	-2.083	1.554	0.184	0.91	TMEM175	46.15
cg07972322	chr7	134832939	-0.1543	0.1151	0.184	0.91	TMEM140	2.88
cg05734675	chr10	537033	-0.3614	0.2695	0.184	0.91	DIP2C	5.63
cg15955046	chr2	3643682	-0.6321	0.4714	0.184	0.91	COLEC11	73.83
cg13512032	chr10	122357368	-1.582	1.179	0.184	0.91		33.52
cg06393286	chr1	20879644	-1.728	1.288	0.184	0.91	FAM43B	13.9
cg02244583	chr2	236773260	-0.6296	0.4695	0.184	0.91	AGAP1	90.1
cg17323027	chr17	47572610	-0.357	0.2662	0.184	0.91	NGFR	6.74
cg03788465	chr11	25961072	-3.678	2.743	0.184	0.91		35.58
cg22425466	chr9	140115987	-1.727	1.288	0.184	0.91	RNF208	66.5
cg19830848	chr14	20948815	-1.007	0.7509	0.184	0.91		86.07
cg11958080	chr1	180201206	1.452	1.083	0.184	0.91	LHX4	25.16
cg20545896	chr7	141408315	-0.6167	0.4599	0.184	0.91	WEE2	93.32
cg17527348	chr22	22285359	-0.5264	0.3925	0.184	0.91	PPM1F	90.91
cg00850068	chr19	8428494	-0.165	0.123	0.184	0.91	ANGPTL4	2.37
cg17304496	chr2	37572289	-2.06	1.536	0.184	0.91	QPCT	7.46
ch.4.150648562F	chr4	150429112	-0.1601	0.1194	0.184	0.91		3.13
cg01787944	chr1	2928145	2.979	2.221	0.184	0.91		65.78
cg16544887	chr11	14913979	-4.123	3.075	0.184	0.91	CYP2R1	17.94
cg11403598	chr16	69374664	-0.8827	0.6583	0.184	0.91	NIP7	85.05
cg01528425	chr5	112043137	-0.4101	0.3058	0.184	0.91	APC	4.95
cg11473287	chr22	38302119	-0.1721	0.1283	0.184	0.91	MICALL1	2.36
cg16211438	chr3	113560972	-1.25	0.9325	0.184	0.91	GRAMD1C	89.31
cg13203804	chr19	58111767	-0.3626	0.2704	0.184	0.91	ZNF530	3.28
cg27502952	chr2	242351401	-1.372	1.023	0.184	0.91	FARP2	86.48
cg12995800	chr5	151304312	-0.09368	0.06987	0.184	0.91	GLRA1	1.76
cg22127912	chr4	160656980	-3.393	2.531	0.184	0.91		70.89
cg21611868	chr3	135969116	-0.5191	0.3871	0.184	0.91	PCCB	5.15
cg21247923	chr13	103532435	2.095	1.563	0.184	0.91	LOC121952	72.56
cg17297775	chr6	168983411	-4.82	3.595	0.184	0.91	SMOC2	77.02
cg09207077	chr10	62708202	-1.138	0.8485	0.184	0.91	RHOBTB1	67.51
cg21102926	chr6	3157124	-0.1159	0.08643	0.184	0.91	TUBB2A	1.75
cg24552660	chr21	45402728	-0.4811	0.3588	0.184	0.91	AGPAT3	89.67
cg21772629	chrX	99668480	-1.813	1.352	0.184	0.91		12.83
cg16907344	chr1	16174671	-0.1188	0.08862	0.184	0.91	SPEN	1.71
cg26210267	chr4	668877	-0.7494	0.5589	0.184	0.91	ATP5I	18.16
cg20883684	chr2	119917385	3.195	2.383	0.184	0.91	C1QL2	64.85
cg20826671	chr4	155547491	-0.9701	0.7235	0.184	0.91		77.36
cg11932837	chr20	16553912	-0.08455	0.06306	0.184	0.91	KIF16B	1.32
cg07301952	chr18	158011	-3.338	2.49	0.184	0.91	USP14	30.05
cg20568402	chr13	114126476	-1.1	0.8202	0.184	0.91	DCUN1D2	87.74
cg27070070	chr18	44392124	-2.529	1.887	0.184	0.91	PIAS2	77.63
cg13755270	chr3	188644844	-1.592	1.187	0.184	0.91		48.49
cg07622521	chr2	85992622	-1.352	1.009	0.184	0.91	ATOH8	29.91
cg03375458	chr4	42317145	2.719	2.028	0.184	0.91		74.54
cg21964793	chr19	2038527	-0.9948	0.742	0.184	0.91	MKNK2	61.98
cg26671687	chr1	54872113	-0.2002	0.1493	0.184	0.91	SSBP3	2.89
cg13800949	chr7	47343103	-0.8924	0.6656	0.184	0.91	TNS3	82.54
cg01626401	chr17	45727086	-0.3804	0.2837	0.184	0.91	KPNB1	4.47
cg16114640	chr13	52980000	0.3265	0.2436	0.184	0.91	THSD1	5.13
cg04497176	chr19	34973644	-0.1904	0.142	0.184	0.91	WTIP	2.96
cg04968253	chr6	145240928	-2.684	2.002	0.184	0.91		68.97
cg09252766	chr10	134722243	-2.103	1.569	0.184	0.91		61.38
cg14216252	chr1	64349562	-0.7348	0.548	0.184	0.91	ROR1	86.11
cg08161617	chr14	65006777	-0.2991	0.2231	0.184	0.91	HSPA2	1.84
cg05395196	chr6	122720661	-0.6316	0.4711	0.184	0.91	HSF2	5.22
cg08251765	chr8	135642080	-0.9376	0.6993	0.184	0.91	ZFAT	79.78
cg01760475	chr8	145104359	-6.035	4.501	0.184	0.91		22.9
cg15434337	chr1	155164363	-0.6209	0.4631	0.184	0.91	MIR92B	4.75
cg18027831	chr1	227083489	-0.6345	0.4732	0.184	0.91	PSEN2	88.49
cg18205372	chr5	386883	-1.1	0.8202	0.184	0.91	AHRR	37.58
cg12286462	chr1	1358109	-1.205	0.8986	0.184	0.91	LOC441869	32.28
cg26952205	chr17	42404036	-0.1771	0.1321	0.184	0.91		2.87
cg10956811	chr1	157071076	-1.279	0.954	0.184	0.91	ETV3L	83.66
cg21855617	chr1	26556484	-1.659	1.238	0.184	0.91		76.64
cg00989229	chr16	85989874	-3.443	2.568	0.184	0.91		48.48
cg02563971	chr18	47013810	-0.5596	0.4174	0.184	0.91	C18orf32	5.9
cg13644629	chr19	58038742	-0.09459	0.07056	0.184	0.91	ZNF549	1.33
cg09628887	chr17	16255619	-0.781	0.5825	0.184	0.91	CENPV	4.45
cg22439198	chr5	80597482	-0.1255	0.09361	0.184	0.91	RNU5D	1.53
cg06361510	chr3	9404800	-0.1911	0.1426	0.184	0.91	THUMPD3	2.19
cg16085744	chr13	114744531	-1.731	1.291	0.184	0.91		57.04
cg22324934	chr6	1383631	-1.582	1.18	0.184	0.91		14.14
cg11612266	chr2	947167	-2.778	2.072	0.184	0.91	SNTG2	35.25
cg16274899	chr14	65175225	-1.109	0.8273	0.184	0.91	PLEKHG3	13.87
cg18629270	chr5	171881583	-0.6148	0.4586	0.184	0.91	SH3PXD2B	3.59
cg02264195	chr16	3724381	0.1112	0.08293	0.184	0.91	TRAP1	98.66
cg18783886	chr7	148964538	-1.397	1.042	0.184	0.91	ZNF783	83.89
cg15753746	chr2	171679591	3.355	2.502	0.184	0.91	GAD1	17.54
cg07358738	chrX	115569065	-3.976	2.966	0.184	0.91	SLC6A14	35.72
cg16849201	chr22	29715310	-1.465	1.093	0.184	0.91		92.28
cg09825670	chr1	1611999	-0.7212	0.538	0.184	0.91	CDK11B	91.76
cg09111382	chr12	52253867	-0.4669	0.3483	0.184	0.91		91.89
cg14242526	chr7	107948864	-0.9691	0.7229	0.184	0.91	NRCAM	90.27
cg09735627	chr7	106407970	1.648	1.229	0.184	0.91		76.22
cg26171523	chr19	13858605	-0.3079	0.2297	0.184	0.91	CCDC130	1.94
cg21003654	chr4	6107633	-2.494	1.861	0.184	0.91	JAKMIP1	51.95
cg14069088	chr9	21996207	-1.212	0.904	0.184	0.91	CDKN2BAS	83.14
cg13778222	chr11	131847139	-2.389	1.783	0.184	0.91	NTM	83.59
cg10288850	chr22	43539588	-0.2936	0.219	0.184	0.91	MCAT	2.85
cg22772771	chr6	159420466	-0.4907	0.3661	0.184	0.91	RSPH3	2.95
cg12279138	chr1	224370322	-2.227	1.661	0.184	0.91	DEGS1	35.32
cg16167809	chr6	31556255	-1.131	0.8439	0.184	0.91	LST1	84.76
cg11307417	chr3	48310616	-0.7605	0.5673	0.184	0.91	ZNF589	89.5
cg20480740	chr11	123899875	-3.018	2.252	0.184	0.91	OR10G8	39.61
cg21685387	chr2	70190408	-1.035	0.7722	0.184	0.91	ASPRV1	88.39
cg19752551	chr11	57585705	-0.8181	0.6103	0.184	0.91	CTNND1	86.1
cg01231543	chr16	68741748	0.9234	0.6889	0.184	0.91		9.11
cg08826040	chr16	1866681	-0.5898	0.44	0.184	0.91	HAGH	93.04
cg04070804	chr3	143315342	-1.674	1.249	0.184	0.91	SLC9A9	88.58
cg07332330	chr17	1389568	-0.1279	0.09545	0.184	0.91	MYO1C	2.65
cg19010441	chr3	150917888	-0.9585	0.715	0.184	0.91	MED12L	86.32
cg08276690	chr5	177659919	-0.492	0.3671	0.184	0.91	AGXT2L2	6.48
cg06830360	chr8	142413013	-2.102	1.568	0.184	0.91		31.64
cg00912942	chr1	11024484	1.849	1.38	0.184	0.91	C1orf127	82.75
cg01636591	chr17	32646156	-1.503	1.121	0.184	0.91	CCL8	69.19
cg24731625	chr1	247276552	-1.031	0.7691	0.184	0.91	C1orf229	57.46
cg26697474	chr11	62185223	-0.3536	0.2638	0.184	0.91	SCGB1A1	94.83
cg21990808	chr2	228336774	-0.1589	0.1185	0.184	0.91	AGFG1	3.06
cg09913796	chr17	27181988	-0.2609	0.1947	0.184	0.91	ERAL1	1.76
cg18139273	chr7	962582	-1.547	1.154	0.184	0.91	ADAP1	25.4
cg08975164	chr5	126314773	-1.354	1.01	0.184	0.91	MARCH3	83.3
cg03897318	chr3	52272844	-0.3918	0.2923	0.184	0.91	TWF2	6.09
cg03804903	chr19	8551040	-0.8064	0.6016	0.184	0.91	HNRNPM	86.79
cg22328837	chr6	45422120	2.376	1.772	0.184	0.91	RUNX2	47.62
cg06822952	chr22	38073178	-0.1044	0.07789	0.184	0.91	LGALS1	1.6
cg18274735	chr1	62372488	-0.6795	0.507	0.184	0.91	INADL	90.36
cg19534149	chr14	26916082	-2.121	1.583	0.184	0.91	NOVA1	23.79
cg05366983	chr19	2328991	-0.6183	0.4613	0.184	0.91	SPPL2B	5.22
cg22656048	chr10	696356	-1.05	0.7831	0.184	0.91	DIP2C	88.59
cg04922681	chr13	43149234	-3.858	2.878	0.184	0.91	TNFSF11	27.8
cg07090989	chr1	150241286	-0.08915	0.06651	0.184	0.91	APH1A	1.7
cg14290904	chr14	36986585	-3.244	2.42	0.184	0.91	NKX2-1	38.11
cg03299487	chr11	20182644	-0.6051	0.4515	0.184	0.91	DBX1	3.58
cg05471411	chr17	42139948	-0.6537	0.4877	0.184	0.91	LSM12	89.91
cg14075624	chr6	30615620	-0.1112	0.08294	0.184	0.91	C6orf136	1.89
cg12165338	chrX	51486594	6.163	4.598	0.184	0.91	GSPT2	29.57
cg07797438	chr19	37019581	-0.1151	0.08586	0.184	0.91	ZNF260	1.77
cg23594656	chr7	65796392	-1.979	1.477	0.184	0.91	TPST1	68.71
cg22060041	chr2	1796155	-3.355	2.504	0.184	0.91	MYT1L	54.06
cg05984191	chr2	7057665	-0.09564	0.07136	0.184	0.91	RNF144A	1.33
cg01673284	chr16	4527211	-0.8871	0.6619	0.184	0.91	HMOX2	3.36
cg27181183	chr7	47944502	-0.8322	0.621	0.184	0.91	PKD1L1	89.12
cg12298326	chr6	168672844	-2.569	1.917	0.184	0.91		52.75
cg10721492	chr3	5163360	-2.595	1.937	0.184	0.91	ARL8B	41.17
cg21286622	chr20	61201650	-2.313	1.726	0.184	0.91		65.23
cg00713411	chr8	26371991	-1.768	1.319	0.184	0.91	PNMA2	8.8
cg01779903	chr5	148205646	2.04	1.522	0.184	0.91	ADRB2	20.45
cg14082097	chr8	28573503	-1.977	1.475	0.184	0.91	EXTL3	74.76
cg10397063	chr6	136611015	-0.1122	0.08369	0.184	0.91	BCLAF1	1.49
cg08685714	chr1	156878191	-1.588	1.185	0.184	0.91	PEAR1	37.4
cg00344801	chr22	46685728	-0.8973	0.6696	0.184	0.91	TTC38	75.2
cg11292593	chr2	135475699	-2.155	1.608	0.184	0.91	TMEM163	12.45
cg14164099	chr15	95870475	-3.956	2.952	0.184	0.91		26.69
cg05771997	chr1	205175985	-1.713	1.278	0.184	0.91	DSTYK	74.91
cg26071755	chrX	113817830	-3.791	2.829	0.184	0.91	HTR2C	35.78
cg02563962	chr11	61595550	-0.5319	0.3969	0.184	0.91	FADS2	6.64
cg20969896	chr20	35201751	-0.1171	0.08737	0.184	0.91	TGIF2	1.52
cg04490516	chr16	2255169	-0.2656	0.1982	0.184	0.91	MLST8	2.64
cg11271457	chr5	31532289	-0.1143	0.08531	0.184	0.91	RNASEN	1.39
cg24884572	chr19	58661833	-1.518	1.133	0.184	0.91	ZNF329	2.9
cg07716910	chr18	3273043	-0.4664	0.348	0.184	0.91	MYL12B	93.65
cg27626141	chr8	103876469	-0.682	0.5089	0.184	0.91	AZIN1	5.41
cg00198586	chr3	123861151	-1.74	1.298	0.184	0.91	KALRN	29.07
cg06205155	chr15	24919822	4.423	3.301	0.184	0.91	C15orf2	78.73
cg15185001	chr19	35739448	-0.5228	0.3901	0.184	0.91	LSR	3.82
cg24185926	chr17	12801246	-0.3041	0.227	0.184	0.91	RICH2	94.63
cg00522555	chr19	10602587	0.2651	0.1978	0.184	0.91	KEAP1	98.37
cg21916108	chr8	106330559	-2.711	2.023	0.184	0.91	ZFPM2	17.11
cg11609545	chr12	57024192	-0.1166	0.08705	0.184	0.91	BAZ2A	2.13
cg05406678	chr5	217550	-1.539	1.149	0.184	0.91	CCDC127	65.74
cg07780118	chrX	66766506	-3.57	2.664	0.184	0.91	AR	11.84
cg12791245	chr17	78085644	-1.322	0.9866	0.184	0.91	GAA	57.85
cg15681376	chr6	33870299	-3.158	2.357	0.184	0.91		68.55
cg24475443	chr11	116643735	-0.1857	0.1386	0.184	0.91	BUD13	1.62
cg06695069	chr2	205159132	-0.7803	0.5824	0.184	0.91		92.41
cg04944266	chr13	35516489	-0.09201	0.06867	0.184	0.91	NBEA	1.81
cg12862002	chr6	32822017	-0.159	0.1187	0.184	0.91	PSMB9	3.48
cg01130922	chr7	552776	-1.541	1.15	0.184	0.91	PDGFA	74.71
cg27513935	chr13	28552610	-2.143	1.599	0.184	0.91	PRHOXNB	32.34
cg08052629	chr19	38746615	-1.088	0.8123	0.184	0.91	PPP1R14A	56.52
cg04950423	chr12	124821041	0.4064	0.3033	0.184	0.91	NCOR2	97.27
cg13895343	chr17	26708773	2.02	1.507	0.184	0.91	SARM1	44.13
cg07863240	chr5	6819474	-0.9242	0.6898	0.184	0.91		9.6
cg13663057	chr6	78002283	2.664	1.988	0.184	0.91		62.55
cg21581283	chr12	124826534	0.1119	0.08353	0.184	0.91	NCOR2	98.65
cg20550118	chr15	78633662	-2.648	1.976	0.184	0.91	CRABP1	26.39
cg00502222	chr12	132880128	-1.817	1.356	0.184	0.91	GALNT9	90.57
cg00374224	chr2	63277274	-0.4896	0.3654	0.184	0.91	OTX1	4.42
cg25008857	chr14	105974488	3.56	2.657	0.184	0.91		53.12
cg12459280	chr21	36165083	-1.472	1.098	0.184	0.91	RUNX1	70.88
cg05016224	chr19	42752587	0.5048	0.3768	0.184	0.91	ERF	89.88
cg12941836	chr3	52869288	-1.195	0.892	0.184	0.91	MUSTN1	51.13
cg09500196	chr16	8963749	-1.436	1.072	0.184	0.91	CARHSP1	35.79
cg04681219	chr19	36135762	0.5981	0.4464	0.184	0.91	ETV2	6.36
cg00789484	chr2	70956691	-0.486	0.3627	0.184	0.91	ADD2	91.84
cg16054280	chr3	122517974	-0.9782	0.7301	0.184	0.91	DIRC2	83.73
cg14205952	chr9	133588093	-0.2396	0.1788	0.184	0.91	ABL1	1.27
cg15716757	chr11	121104967	-1.766	1.318	0.184	0.91		87.72
cg04815334	chr11	71210295	-0.5771	0.4308	0.184	0.91	NADSYN1	91.38
cg00142815	chr1	205238258	-1.304	0.9736	0.184	0.91	TMCC2	81.98
cg12102059	chr12	132933266	-2.183	1.629	0.184	0.91		48.04
cg03400695	chr8	142162582	-1.052	0.7852	0.184	0.91	DENND3	84.13
cg02895582	chr8	142085723	-1.603	1.197	0.184	0.91		19.97
cg14887752	chr1	35370638	-1.843	1.375	0.184	0.91	DLGAP3	29.25
cg01261252	chr8	144872531	-0.7764	0.5795	0.184	0.91		88.62
cg05684528	chr5	76473917	-1.506	1.124	0.184	0.91		77.47
cg21241675	chr9	93925541	-1.055	0.7872	0.184	0.91		70.97
cg08715837	chr22	18593609	-0.6359	0.4746	0.184	0.91	TUBA8	4.95
cg17621966	chr20	33147743	-0.8392	0.6264	0.184	0.91	MAP1LC3A	84.12
cg14826456	chr10	115804095	-1.512	1.129	0.184	0.91	ADRB1	8.88
cg07212848	chr1	183317418	-1.007	0.7514	0.184	0.91	NMNAT2	86.72
cg10232936	chr1	16010724	-0.1301	0.0971	0.184	0.91	PLEKHM2	3.12
cg09289712	chr7	139044435	-0.5022	0.3749	0.184	0.91	LUC7L2	3.85
cg02711976	chr1	36023590	-1.026	0.766	0.184	0.91	NCDN	8.36
cg23268979	chr2	1897220	-1.68	1.254	0.184	0.91	MYT1L	39.02
cg06690609	chr19	2723314	0.9609	0.7172	0.184	0.91		7.95
cg23965022	chr3	183892590	-0.205	0.153	0.184	0.91	AP2M1	4.29
cg22808478	chr22	20073393	0.9413	0.7026	0.184	0.91	MIR1306	86.17
cg21872764	chr22	19510977	-0.1935	0.1445	0.184	0.91	CLDN5	1.78
cg17843066	chr1	84761826	-2.03	1.515	0.184	0.91		76.53
cg12256385	chr19	50703295	-3.755	2.803	0.184	0.91		43.71
cg15687600	chr1	59280952	-0.4895	0.3654	0.184	0.91		5.29
cg06156729	chr16	84079122	-2.174	1.622	0.184	0.91		59.32
cg15664442	chr5	34998412	-1.299	0.9699	0.184	0.91	AGXT2	85.7
cg16468182	chr15	43501957	-1.062	0.7926	0.184	0.91	EPB42	48.74
cg03052172	chr2	202730153	-0.2843	0.2122	0.184	0.91	CDK15	95.5
cg14200678	chr9	123380343	-1.435	1.071	0.184	0.91	MEGF9	92.21
cg14174055	chr2	97203640	-0.8887	0.6634	0.184	0.91	ARID5A	33.72
cg06534853	chr2	662602	-2.226	1.662	0.184	0.91		47.99
cg08786077	chr2	37571732	-2.81	2.098	0.184	0.91	QPCT	6.03
cg11563399	chr10	97850047	0.5947	0.4439	0.184	0.91		2.88
cg08497772	chr8	22407100	1.252	0.9343	0.184	0.91		62.83
cg23176172	chr15	65117895	-0.618	0.4613	0.184	0.91	PIF1	3.73
cg27289406	chr11	69624091	-1.365	1.019	0.184	0.91		73.77
cg16255462	chr7	129595289	1.197	0.8936	0.184	0.91		82.48
cg11927033	chr6	122793073	-1.769	1.321	0.184	0.91	PKIB	2.5
cg07868917	chr19	36023054	-2.711	2.024	0.184	0.91	GAPDHS	44.61
cg02193611	chr10	23982779	-3.214	2.399	0.184	0.91	KIAA1217	26.54
cg14502669	chr9	140212617	-1.681	1.255	0.184	0.91	EXD3	36.29
cg16491103	chr8	54573876	-0.8825	0.6588	0.184	0.91		88.23
cg04879561	chr7	31126531	-2.745	2.049	0.184	0.91	ADCYAP1R1	49.9
cg01290565	chr12	111475238	-1.784	1.332	0.184	0.91	CUX2	17.74
cg18409302	chr11	2397303	1.318	0.9838	0.184	0.91	CD81	39.24
cg04012266	chr12	20522384	-1.578	1.178	0.184	0.91	PDE3A	5.41
cg09941851	chr4	660376	-2.541	1.897	0.184	0.91	PDE6B	49.88
cg16416184	chr12	104808130	-2.255	1.683	0.184	0.91		79.76
cg07347019	chr16	29170353	-2.022	1.509	0.184	0.91		66.23
cg10358194	chr12	510688	-0.2277	0.17	0.184	0.91	CCDC77	5.92
cg02383399	chr10	79955371	-1.535	1.146	0.184	0.91		73.66
cg18830251	chr17	27717313	-0.1229	0.09175	0.184	0.91	TAOK1	1.65
cg05561632	chr11	119862409	-0.4649	0.3471	0.184	0.91		92.2
cg17819520	chr5	111496550	-0.2005	0.1497	0.184	0.91	NCRNA00219	3.97
cg02375506	chr22	43806801	-2.973	2.22	0.184	0.91	MPPED1	51.06
cg22111694	chr2	91758369	7.246	5.41	0.184	0.91		47.33
cg25325038	chr11	94501303	-0.1807	0.1349	0.184	0.91	AMOTL1	2.65
cg11024180	chr20	10195033	-3.947	2.947	0.184	0.91		61.97
cg01990854	chrX	134121706	1.459	1.089	0.184	0.91		92.99
cg01518790	chr20	9823348	-2.366	1.766	0.184	0.91		33.32
cg05349837	chr12	54430991	-0.9253	0.6908	0.184	0.91	HOXC4	86.43
cg27572240	chr22	41682267	-0.175	0.1307	0.184	0.91	RANGAP1	2.04
cg14394478	chr17	8014441	-1.047	0.7816	0.184	0.91	ALOXE3	45.47
cg12572049	chr4	81106414	-3.61	2.695	0.184	0.91	PRDM8	30.8
cg18457076	chr6	124123898	-0.2218	0.1656	0.184	0.91	NKAIN2	2.99
cg22962714	chr6	155051216	-2.042	1.525	0.184	0.91		74.48
cg01714671	chrX	71496701	-0.6821	0.5093	0.184	0.91	RPS4X	9.51
cg04504441	chr5	132948217	-0.4102	0.3062	0.184	0.91	FSTL4	1.62
cg11245989	chr2	221239287	-2.441	1.822	0.184	0.91		50.57
cg24120728	chr13	111303789	-0.3628	0.2709	0.184	0.91	CARS2	93.98
cg11075227	chrX	7066076	-0.55	0.4106	0.184	0.91	HDHD1A	7.88
cg12344004	chr15	89877906	-0.7459	0.5569	0.184	0.91	POLG	6.27
cg23867721	chr18	77631069	-1.245	0.9299	0.184	0.91	KCNG2	34.96
cg03050022	chr15	55559759	-0.8201	0.6123	0.184	0.91	RAB27A	85.14
cg11183365	chr6	27064769	-0.1914	0.1429	0.184	0.91		1.85
cg04010165	chr7	97910878	-0.2592	0.1935	0.184	0.91	BRI3	3.21
cg02803141	chr16	85244771	-2.495	1.862	0.184	0.91		55.8
cg05170711	chr13	60648567	-0.6817	0.509	0.184	0.91	DIAPH3	89.64
cg24687652	chr17	59521334	-1.677	1.252	0.184	0.91		57.39
cg18479656	chr12	25348087	-0.4781	0.357	0.184	0.91	CASC1	5.61
cg03529408	chr11	64508108	1.839	1.373	0.184	0.91	RASGRP2	62.97
cg07163389	chr14	104837363	-3.648	2.724	0.184	0.91		58.07
cg14678548	chr5	34959435	-0.3444	0.2571	0.184	0.91		94.27
cg00236305	chr2	1796076	-3.441	2.569	0.184	0.91	MYT1L	58.33
cg11752832	chr7	134001865	-0.1335	0.09971	0.184	0.91	SLC35B4	1.95
cg05169244	chr21	18885644	-0.09971	0.07445	0.184	0.91	CXADR	2.15
cg10144964	chr16	31191008	-0.1297	0.09685	0.184	0.91	FUS	2.48
cg17218713	chr1	71513114	-1.493	1.115	0.184	0.91	PTGER3	4.93
cg25689730	chr6	86303462	-0.6558	0.4896	0.184	0.91	SNX14	2.07
cg05118482	chr16	23193822	-0.329	0.2456	0.184	0.91	SCNN1G	3.91
cg10728104	chr4	186347211	-0.4279	0.3195	0.184	0.91	UFSP2	7.64
cg06612196	chr6	6737390	-1.785	1.333	0.184	0.91		17.2
cg11223933	chr17	43319137	2.141	1.598	0.184	0.91	FMNL1	50.11
cg11779808	chr8	2586225	-1.695	1.266	0.184	0.91		15.95
cg15644727	chr11	116134539	-2.487	1.857	0.184	0.91		47.36
cg10501278	chr15	66679799	-0.1301	0.09716	0.184	0.91	MAP2K1	2.22
cg20441553	chr5	1271821	-1.156	0.8628	0.184	0.91	TERT	34.85
cg15282973	chr12	125346253	-1.736	1.296	0.184	0.91	SCARB1	59.87
cg13419869	chr1	200863686	-1.413	1.055	0.184	0.91	C1orf106	31.59
cg03126058	chr1	3282757	-3.159	2.359	0.184	0.91	PRDM16	37.71
cg02777885	chr6	99281818	-2.764	2.064	0.184	0.91	POU3F2	15.83
cg00619978	chr5	180046052	1.105	0.8251	0.184	0.91	FLT4	23.9
cg05210266	chr8	65282507	-3.5	2.613	0.184	0.91		42.81
cg26228241	chr14	53258283	-0.08243	0.06155	0.184	0.91	GNPNAT1	1.47
cg01338599	chr20	30697450	-0.1396	0.1042	0.184	0.91	TM9SF4	3.01
cg10932916	chr5	165525091	-2.114	1.579	0.184	0.91		76.86
cg25799879	chr8	27099930	-1.186	0.8853	0.184	0.91	STMN4	16.18
cg12738349	chr22	24236284	1.494	1.115	0.184	0.91	MIF	15.91
cg16309721	chr5	624230	-0.8044	0.6007	0.184	0.91	CEP72	79.36
cg22807241	chr7	147709862	-2.662	1.988	0.184	0.91	MIR548F3	54.61
cg02087454	chr3	9292025	0.8843	0.6603	0.184	0.91	SRGAP3	69.56
cg25216696	chr8	11565351	-3.013	2.25	0.185	0.91	GATA4	26.56
cg24996866	chr1	47016980	-1.367	1.021	0.185	0.91	KNCN	78.5
cg27168033	chr19	3983219	-0.9469	0.7071	0.185	0.91	EEF2	78.27
cg18450832	chr5	37250092	-1.245	0.9294	0.185	0.91	C5orf42	49.72
cg06437222	chr6	99873228	-0.1168	0.08721	0.185	0.91	SFRS18	1.59
cg06205746	chr13	114087393	1.521	1.136	0.185	0.91	ADPRHL1	86.55
cg07361154	chr15	65685027	-0.9252	0.6909	0.185	0.91	IGDCC4	87.04
cg15945754	chr6	118973695	-0.9114	0.6806	0.185	0.91	C6orf204	88.32
cg09105657	chr10	135172096	-1.281	0.9569	0.185	0.91	C10orf125	78.15
cg26501107	chr11	8833902	-0.8689	0.6488	0.185	0.91	ST5	86.84
cg01408363	chr12	125033903	0.9934	0.7419	0.185	0.91		86.19
cg07352185	chr2	242947281	-3.155	2.356	0.185	0.91		67.26
cg02660870	chr12	3586813	-1.751	1.308	0.185	0.91		83.16
cg15657588	chr6	32075763	-0.7509	0.5608	0.185	0.91	TNXB	22.83
cg07037944	chr15	64290807	-0.9681	0.723	0.185	0.91	DAPK2	32.1
cg18116373	chr15	43029202	-0.488	0.3644	0.185	0.91	CDAN1	2.11
cg27635422	chr6	33267886	-0.4512	0.3369	0.185	0.91	TAPBP	5.2
cg14350158	chr1	919422	-0.3774	0.2819	0.185	0.91		3.3
cg12014818	chr2	219744634	1.082	0.8082	0.185	0.91	WNT10A	73.91
cg20225915	chr11	805726	-1.257	0.9387	0.185	0.91	LRDD	25.45
cg07067090	chr9	6680932	-0.4362	0.3258	0.185	0.91		6.84
cg09265392	chr16	49910216	-0.6862	0.5124	0.185	0.91		6.81
cg10878076	chr10	102283584	-0.8246	0.6158	0.185	0.91	NDUFB8	88.27
cg26435149	chr3	55605611	-1.312	0.9796	0.185	0.91	ERC2	55.36
cg11382198	chr3	32612441	-0.103	0.07695	0.185	0.91	DYNC1LI1	1.67
cg14984943	chr3	54660934	-1.46	1.09	0.185	0.91	CACNA2D3	84.51
cg05734154	chr12	46385073	-0.3928	0.2933	0.185	0.91	SFRS2IP	5.8
cg13707623	chr20	57766574	2.229	1.665	0.185	0.91	ZNF831	31.32
cg15337035	chr15	64978493	-0.478	0.357	0.185	0.91		8.53
cg19233761	chr3	183770677	-1.516	1.132	0.185	0.91	HTR3C	38.66
cg04349162	chr17	62464701	-0.5581	0.4168	0.185	0.91	C17orf60	92.4
cg20576393	chr12	16758692	-3.453	2.579	0.185	0.91	LMO3	11.45
cg09732284	chr10	134539989	-0.8218	0.6138	0.185	0.91	INPP5A	84.04
cg09175338	chr17	10372273	-1.642	1.226	0.185	0.91	MYH4	21.15
cg05470502	chr1	200011976	-0.4099	0.3061	0.185	0.91	NR5A2	5.44
cg01943632	chr11	118764337	-0.864	0.6453	0.185	0.91	CXCR5	74.99
cg01295673	chr12	118453982	-2.091	1.561	0.185	0.91	RFC5	36.17
cg12258864	chr10	104004885	-0.1415	0.1057	0.185	0.91	GBF1	2.43
cg24072599	chr6	166571981	-3.792	2.832	0.185	0.91	T	81.56
cg00050692	chr2	25524877	-0.8153	0.6089	0.185	0.91	DNMT3A	90.6
cg08057869	chr4	109681383	-1.783	1.332	0.185	0.91	AGXT2L1	49.43
cg10552698	chr3	58418944	-1.257	0.939	0.185	0.91	PDHB	29.25
cg02581716	chr4	159642335	-0.4439	0.3315	0.185	0.91	PPID	94.18
cg22370633	chr10	70092255	-0.6324	0.4723	0.185	0.91	PBLD	4.56
cg26499095	chr10	464042	-2.396	1.789	0.185	0.91	DIP2C	84.48
cg06928983	chr5	49738016	-0.9881	0.738	0.185	0.91	EMB	89.4
cg21571160	chr1	207262553	-1.707	1.275	0.185	0.91	C4BPB	68.58
cg23687971	chr20	32262772	-1.442	1.077	0.185	0.91	NECAB3	27.61
cg20136244	chr6	33168370	-0.1118	0.08353	0.185	0.91	SLC39A7	2.11
cg15083037	chr5	83017644	-1.91	1.426	0.185	0.91	HAPLN1	57.15
cg19793697	chr19	12946263	-0.6009	0.4488	0.185	0.91	RTBDN	4.76
cg00675244	chrX	55100096	-2.046	1.528	0.185	0.91	PAGE2B	73.32
cg21945289	chr2	144895454	-2.841	2.122	0.185	0.91	GTDC1	84
cg06599274	chr16	86589076	-0.6976	0.521	0.185	0.91	MTHFSD	5.08
cg15612328	chr13	114051373	-1.738	1.298	0.185	0.91		87.2
cg18810033	chr12	125547270	-1.258	0.9399	0.185	0.91		83.73
cg06526741	chr6	31549929	-1.828	1.365	0.185	0.91	LTB	55.21
cg06873498	chr16	85652969	-0.9341	0.6977	0.185	0.91	KIAA0182	74.94
cg18039042	chr12	3308349	-2.13	1.591	0.185	0.91	TSPAN9	70.94
cg16983211	chr12	54427636	-0.1702	0.1272	0.185	0.91	HOXC4	3.59
cg20975835	chr11	64107374	-0.9783	0.7307	0.185	0.91	CCDC88B	77.15
cg08543278	chr7	1295706	-1.35	1.009	0.185	0.91		33.96
cg17522984	chr10	51572458	-1.304	0.9738	0.185	0.91	NCOA4	7.28
cg10556221	chr10	97667677	-0.2018	0.1507	0.185	0.91	C10orf131	1.74
cg06000951	chr6	39902288	-3.159	2.36	0.185	0.91	MOCS1	35.88
cg07271302	chr6	114177535	-3.796	2.835	0.185	0.91	MARCKS	34.34
cg13367381	chr19	34919148	-0.25	0.1867	0.185	0.91	UBA2	4.16
cg25605601	chr6	27356513	-0.4483	0.3349	0.185	0.91	ZNF391	4.72
cg03274069	chrX	153171699	-1.557	1.163	0.185	0.91	AVPR2	29.72
cg14114135	chr7	76022681	-0.1314	0.09817	0.185	0.91	SRCRB4D	2.12
cg16237715	chr15	85197625	-0.1327	0.09909	0.185	0.91	WDR73	1.75
cg07623882	chr15	29562194	-0.1856	0.1386	0.185	0.91	NDNL2	4.05
cg13409216	chr10	70939987	-0.2944	0.2199	0.185	0.91	SUPV3L1	2.85
cg26422134	chr7	43909318	-0.8011	0.5984	0.185	0.91	MRPS24	4.44
cg20769102	chr8	101162761	-0.1831	0.1368	0.185	0.91	POLR2K	3.33
cg03570858	chr17	74733464	-0.09526	0.07116	0.185	0.91	MIR636	1.39
cg18050194	chr3	42623358	-0.1981	0.148	0.185	0.91	SEC22C	2.6
cg24611446	chr12	113917737	-2.03	1.516	0.185	0.91		12.22
cg04738552	chr19	6502763	-3.513	2.624	0.185	0.91	TUBB4	34.69
cg01823663	chr2	176121918	-4.337	3.24	0.185	0.91		47.93
cg22213057	chr7	157697240	-3.035	2.267	0.185	0.91	PTPRN2	64.51
cg17385248	chr10	133507998	-3.243	2.422	0.185	0.91		61.77
cg10201084	chr22	50644361	-1.6	1.195	0.185	0.91	SELO	60.52
cg20702830	chr12	43329991	-1.257	0.9389	0.185	0.91		88.3
cg09226388	chr14	54421578	-0.1919	0.1433	0.185	0.91	BMP4	3.37
cg25950548	chr2	70475801	-0.1376	0.1028	0.185	0.91	TIA1	1.43
cg22866579	chr4	146743096	1.613	1.205	0.185	0.91	ZNF827	53.33
cg11324259	chr8	143999374	-1.962	1.466	0.185	0.91	CYP11B2	43.22
cg21109025	chr17	32580869	-4.077	3.045	0.185	0.91	CCL2	66.46
cg05202804	chr19	11484815	-1.834	1.37	0.185	0.91	C19orf39	22.16
cg06195829	chr8	66753750	-0.8507	0.6355	0.185	0.91	PDE7A	3.98
cg18029761	chr10	134901301	0.3816	0.2851	0.185	0.91	GPR123	4.47
cg23014759	chr1	147059047	1.185	0.8853	0.185	0.91	BCL9	79.02
cg00810986	chr4	727748	-0.4029	0.301	0.185	0.91	PCGF3	94.81
cg01265860	chr21	36256316	-2.558	1.911	0.185	0.91	RUNX1	61.18
cg05462761	chr1	6545157	-1.825	1.363	0.185	0.91	PLEKHG5	54.81
cg06376129	chr1	205180539	-0.5519	0.4123	0.185	0.91	DSTYK	2.33
cg26154831	chr5	73502614	-1.955	1.46	0.185	0.91		61.22
cg01168865	chr14	37641261	-4.495	3.358	0.185	0.91	SLC25A21	22.83
cg10418630	chrX	132547691	-1.094	0.8171	0.185	0.91	GPC4	6.53
cg19455306	chr3	45154734	0.8966	0.6698	0.185	0.91	CDCP1	87.24
cg14515252	chr20	5093771	-0.1661	0.1241	0.185	0.91	C20orf30	2.09
cg24101283	chr19	827429	-1.605	1.199	0.185	0.91	AZU1	67.82
cg11452653	chr19	3659919	-0.8752	0.6538	0.185	0.91	PIP5K1C	88.61
cg05036314	chr10	134838333	-3.027	2.262	0.185	0.91		53.45
cg15306794	chr11	16998450	-0.5562	0.4155	0.185	0.91	PLEKHA7	90.94
cg24589113	chr1	205180654	-0.2059	0.1538	0.185	0.91	DSTYK	3.26
cg14317001	chr8	144462776	-2.653	1.982	0.185	0.91	RHPN1	77.72
cg08128133	chr4	79253328	2.341	1.749	0.185	0.91	FRAS1	79.89
cg07467919	chr3	49690079	-2.085	1.557	0.185	0.91	BSN	56.63
cg27550618	chr3	175696286	-0.337	0.2518	0.185	0.91		97.15
cg24401645	chr1	197115755	-0.3776	0.2821	0.185	0.91	ASPM	3.97
cg06790581	chr12	94077144	-1.04	0.7768	0.185	0.91	CRADD	75.3
cg12743419	chr10	33464523	-1.192	0.8902	0.185	0.91		36.99
cg05897087	chr11	46397185	-0.6647	0.4966	0.185	0.91	DGKZ	92.37
cg03465285	chr2	220143840	-0.1348	0.1007	0.185	0.91	DNAJB2	1.83
cg21035883	chr5	92106286	-2.721	2.033	0.185	0.91		30.14
cg12873189	chr3	129246272	-0.8358	0.6244	0.185	0.91	RHO	83.3
cg06987132	chr12	132886453	-3.163	2.363	0.185	0.91	GALNT9	58.61
cg19419474	chrX	37544704	1.157	0.8646	0.185	0.91	XK	44.44
cg06495728	chr3	187462459	-0.2472	0.1847	0.185	0.91	BCL6	5.53
cg13447927	chr10	103986128	-0.08515	0.06361	0.185	0.91	ELOVL3	1.15
cg00423398	chr3	38038969	-0.6475	0.4838	0.185	0.91	VILL	85.57
cg14455925	chr2	30249240	-3.423	2.557	0.185	0.91		34.83
cg00950958	chr20	42543646	-0.1081	0.08074	0.185	0.91	TOX2	1.78
cg12644285	chr15	93570953	-0.5309	0.3967	0.185	0.91	CHD2	88.99
cg22549870	chr15	89949776	-2.686	2.007	0.185	0.91		68.33
cg16625651	chrX	15511525	-1.459	1.09	0.185	0.91	PIR	8.01
cg08522676	chr12	54343702	-0.7209	0.5387	0.185	0.91		10.48
cg14579184	chr17	80873365	-0.3729	0.2786	0.185	0.91	TBCD	94.09
cg00316341	chr10	16898311	-2.308	1.724	0.185	0.91	CUBN	59.51
cg21794665	chr13	41302154	-2.231	1.667	0.185	0.91	MIR320D1	86.07
cg16190093	chrX	24044093	1.778	1.328	0.185	0.91	KLHL15	12.05
cg09704116	chr17	46666958	-2.638	1.971	0.185	0.91	LOC404266	59.15
cg10909152	chr14	105218528	2.275	1.7	0.185	0.91	SIVA1	25.1
cg07790826	chr11	70049435	-0.5741	0.4289	0.185	0.91	FADD	2.14
cg10943179	chr8	584744	1.05	0.7843	0.185	0.91		94.36
cg15703035	chr13	111522932	0.5215	0.3896	0.185	0.91	C13orf29	5.39
cg11092268	chr5	158890429	0.3157	0.2359	0.185	0.91	LOC285627	95.09
cg22040672	chr12	129299605	-0.3499	0.2614	0.185	0.91	MGC16384	92.42
cg18864479	chr15	56757382	-0.4593	0.3432	0.185	0.91	MNS1	3.95
cg23231462	chr1	228136503	-0.522	0.3901	0.185	0.91	WNT9A	5.93
cg11015011	chr2	232329588	-0.8654	0.6466	0.185	0.91	NCL	4.76
cg24587297	chr2	151534222	-3.814	2.85	0.185	0.91		60.7
cg12103037	chr14	36985711	-4.096	3.06	0.185	0.91	NKX2-1	28.54
cg09663193	chr17	7486821	-0.8562	0.6397	0.185	0.91	MPDU1	19.47
cg26091030	chr5	14848758	-2.358	1.762	0.185	0.91	ANKH	44.28
cg16655291	chr12	122012243	0.5213	0.3896	0.185	0.91	KDM2B	92.72
cg06094588	chr3	42724640	-1.631	1.219	0.185	0.91		77.43
cg05781893	chr2	179312799	-0.9024	0.6743	0.185	0.91	PRKRA	88.33
cg14541448	chrX	23351405	2.499	1.867	0.185	0.91		9.54
cg18928900	chr6	170605493	-1.468	1.097	0.185	0.91		13.17
cg11635074	chr17	40925442	-0.09984	0.07461	0.185	0.91	VPS25	1.37
cg04850479	chr13	113811569	-1.597	1.193	0.185	0.91	PROZ	39.66
cg10308950	chr14	91108278	2.272	1.698	0.185	0.91	TTC7B	68.39
cg05970577	chr7	32935236	-2.026	1.514	0.185	0.91		82.34
cg09869791	chr1	94884541	-0.5254	0.3926	0.185	0.91	ABCD3	4.15
cg01711986	chr14	24712561	-0.9394	0.702	0.185	0.91	TINF2	13.71
cg10270281	chr10	123734501	-0.2601	0.1944	0.185	0.91	NSMCE4A	3.07
cg17835180	chrX	12995592	-1.214	0.9068	0.185	0.91		84.01
cg09108797	chr6	24403136	-0.09361	0.06995	0.185	0.91	MRS2	1.66
cg08877591	chr19	11648452	-0.9082	0.6787	0.185	0.91	CNN1	93.03
cg03680032	chr11	94965610	-4.333	3.238	0.185	0.91	SESN3	42.72
cg14060111	chr20	13200944	-0.8196	0.6125	0.185	0.91	ISM1	2.04
cg03993213	chr4	736765	-1.743	1.303	0.185	0.91	PCGF3	58.94
cg17467287	chrX	44703301	3.543	2.648	0.185	0.91	DUSP21	52.16
cg07277038	chr3	196373543	-1.463	1.093	0.185	0.91	LRRC33	67.75
cg05316415	chr10	134999675	1.807	1.351	0.185	0.91	KNDC1	50.96
cg22697657	chr1	3542188	-0.6207	0.4638	0.185	0.91	TPRG1L	8.03
cg20334079	chr13	24144544	1.531	1.144	0.185	0.91	TNFRSF19	12.65
cg22158415	chr6	33256657	-0.1941	0.145	0.185	0.91	PFDN6	2.33
cg12600197	chr15	75639339	-0.8125	0.6072	0.185	0.91	NEIL1	18.88
cg04770127	chr13	43538335	-2.328	1.739	0.185	0.91	EPSTI1	66.82
cg26441142	chr8	128747520	-0.221	0.1651	0.185	0.91	MYC	4.01
cg14879948	chr5	1394576	-0.3426	0.256	0.185	0.91	SLC6A3	4.15
cg05986505	chr8	99955563	1.946	1.454	0.185	0.91	OSR2	71.58
cg13041467	chr3	134092614	-0.1094	0.08179	0.185	0.91	AMOTL2	2.12
cg23695133	chr20	21087075	-3.341	2.497	0.185	0.91		10.23
cg04890480	chr1	181073734	0.5998	0.4483	0.185	0.91		11.66
cg00501774	chr9	125132660	-1.68	1.256	0.185	0.91	PTGS1	66.89
cg05178576	chr16	77468486	-0.4669	0.349	0.185	0.91	ADAMTS18	5.9
cg22136363	chr11	1911511	-0.3392	0.2535	0.185	0.91	LSP1	97.1
cg25418893	chr19	2354535	-0.4997	0.3735	0.185	0.91	SPPL2B	94.2
cg11972796	chr17	6338566	-2.949	2.204	0.185	0.91	AIPL1	66.17
cg05031204	chr1	2375690	-1.455	1.088	0.185	0.91		25.02
cg04824673	chr9	88356442	-0.6987	0.5222	0.185	0.91	AGTPBP1	5.56
cg21003878	chr14	24872323	0.9162	0.6848	0.185	0.91	NYNRIN	84.85
cg01645874	chr13	20747746	-2.728	2.039	0.185	0.91		52.16
cg24738171	chr17	79657412	-0.3424	0.2559	0.185	0.91	HGS	94.03
cg19632603	chr4	187984958	-1.857	1.388	0.185	0.91		20.75
cg02177982	chr2	39455365	-0.7342	0.5488	0.185	0.91	CDKL4	10.46
cg20295992	chr6	108440280	3.403	2.543	0.185	0.91		69.51
cg01108243	chr20	57594267	-1.002	0.749	0.185	0.91	TUBB1	69.24
cg14932796	chr17	55038330	-0.2652	0.1982	0.185	0.91	COIL	2.46
cg25199188	chr5	176742719	-0.7979	0.5964	0.185	0.91		82.58
cg05243700	chr16	20710251	-3.324	2.485	0.185	0.91		54.81
cg13713293	chr9	841636	-0.1964	0.1468	0.185	0.91	DMRT1	1.35
cg13855345	chr1	43312171	-0.2992	0.2236	0.185	0.91	ZNF691	3.95
cg01612408	chr11	63803781	-0.3248	0.2427	0.185	0.91	MACROD1	3.11
cg24570624	chr14	77493278	0.7074	0.5288	0.185	0.91	C14orf4	13.78
cg02618319	chr11	119247012	-1.725	1.289	0.185	0.91	USP2	77.71
cg00338122	chr6	151711850	-0.3118	0.2331	0.185	0.91	ZBTB2	4.55
cg20062492	chr7	55248572	-1.038	0.7761	0.185	0.91	EGFR	81.92
cg22235600	chr17	2262960	1.405	1.05	0.185	0.91	SGSM2	78.7
cg22686022	chr17	61851232	-0.1257	0.09396	0.185	0.91	DDX42	1.91
cg01560493	chr5	109024808	-0.286	0.2138	0.185	0.91	MAN2A1	4.12
cg18027632	chr8	142278163	-0.5645	0.4219	0.185	0.91		83.36
cg01339183	chr6	41751312	-0.472	0.3528	0.185	0.91	PRICKLE4	93.61
cg13680876	chr9	71990127	-1.779	1.329	0.185	0.91	FAM189A2	76.68
cg05837401	chr3	125899086	-1.776	1.328	0.185	0.91	ALDH1L1	7.93
cg04126261	chr2	233925181	-1.911	1.428	0.185	0.91	INPP5D	63.16
cg08558397	chr7	752149	4.381	3.275	0.185	0.91	PRKAR1B	53.45
cg00946321	chr19	17283478	-1.118	0.8353	0.185	0.91	MYO9B	84.13
cg06834177	chr1	6333843	0.3277	0.2449	0.185	0.91	ACOT7	96.52
cg15235937	chr9	35096153	-0.3964	0.2963	0.185	0.91	PIGO	5.68
cg25706990	chr4	8593665	-0.9781	0.7311	0.185	0.91	CPZ	83.82
cg12590668	chr1	29558073	-0.303	0.2264	0.185	0.91	MECR	94.25
cg27607283	chr5	15385796	-2.021	1.51	0.185	0.91		29.09
cg17972625	chr10	124863020	-5.578	4.169	0.185	0.91		57.4
cg11519366	chr2	11867801	-2.196	1.641	0.185	0.91		48.19
cg12042503	chr14	103987728	-0.5602	0.4187	0.185	0.91	CKB	2.69
cg07928105	chr7	75368414	-0.1607	0.1202	0.185	0.91	HIP1	2.69
cg04937422	chr16	23464139	0.2077	0.1552	0.185	0.91	COG7	3.65
cg00663719	chr16	78231199	-2.569	1.921	0.185	0.91	WWOX	74.13
cg16926526	chr20	30947007	-0.1488	0.1112	0.185	0.91	ASXL1	2.05
cg03801385	chr12	131142316	-3.87	2.892	0.185	0.91		65.14
cg07199337	chr11	20408536	-0.2012	0.1504	0.185	0.91	PRMT3	3.68
cg22686124	chr1	245836513	-1.83	1.368	0.185	0.91	KIF26B	95.27
cg14333304	chr7	149461522	-2.729	2.04	0.185	0.91	ZNF467	50.68
cg22919115	chr3	48936584	-1.082	0.8091	0.185	0.91	SLC25A20	48.99
cg02665297	chr7	5270984	0.8995	0.6724	0.185	0.91	WIPI2	93.39
cg13331179	chr15	28263764	-0.543	0.4059	0.185	0.91	OCA2	96.05
cg04044684	chr12	133464857	-0.377	0.2818	0.185	0.91	CHFR	4.07
cg16385448	chr14	105612130	-1.069	0.7991	0.185	0.91	JAG2	90.27
cg22031998	chr19	58609730	-0.08828	0.06599	0.185	0.91	ZSCAN18	1.25
cg04668516	chr19	35772059	-1.976	1.477	0.185	0.91	HAMP	68.67
cg22348992	chr20	61979563	-1.973	1.475	0.185	0.91	CHRNA4	15.27
cg11804538	chr19	57336314	-0.6827	0.5103	0.185	0.91	PEG3	90.46
cg23907837	chr7	129691259	-0.1555	0.1163	0.185	0.91	ZC3HC1	2.37
cg17011585	chr20	44943004	-1.686	1.261	0.185	0.91		46.02
cg20595394	chr12	7080011	-0.5797	0.4333	0.185	0.91	PHB2	5.51
cg06557577	chr12	56220139	-1.558	1.165	0.185	0.91	DNAJC14	82.56
cg16321293	chr1	51312091	1.165	0.8706	0.185	0.91	FAF1	93.59
cg21609813	chr8	22004881	-1.421	1.062	0.185	0.91	LGI3	46.55
cg17346428	chr6	1629945	-0.3597	0.2689	0.185	0.91	GMDS	95.18
cg23985331	chr2	43331834	-0.6375	0.4766	0.185	0.91		91.02
cg00101453	chr22	30685584	-0.1289	0.09636	0.185	0.91	GATSL3	1.51
cg01297191	chr7	22396644	-0.1596	0.1193	0.185	0.91	RAPGEF5	1.65
cg11949420	chr6	32168681	2.361	1.765	0.185	0.91	NOTCH4	56.55
cg07586868	chr11	299390	-1.632	1.22	0.185	0.91	IFITM5	51.06
cg25577202	chr12	130921499	-3.124	2.335	0.185	0.91	RIMBP2	71.73
cg06749213	chr14	20387292	-3.625	2.71	0.185	0.91	OR4K5	60.76
cg15136424	chr2	173989197	-1.497	1.119	0.185	0.91	ZAK	66.48
cg10981894	chr6	32085379	-0.8927	0.6673	0.185	0.91	ATF6B	79.68
cg23410501	chr3	12937954	-0.6892	0.5153	0.185	0.91		33.75
cg00891011	chr1	150487740	-0.5374	0.4018	0.185	0.91		5.32
cg15287052	chr9	132648283	-0.411	0.3073	0.185	0.91		4.44
cg02282626	chr6	30227363	-5.691	4.254	0.185	0.91	HLA-L	32.55
cg10152449	chr7	2444534	-0.5429	0.4059	0.185	0.91	CHST12	90.29
cg18535410	chr13	113793268	-2.06	1.54	0.185	0.91	F10	49.79
cg05554000	chr7	158905015	0.6233	0.466	0.185	0.91	VIPR2	95.28
cg25262044	chr4	107958491	-0.14	0.1047	0.185	0.91	DKK2	2.21
cg01716083	chr6	30029143	-0.1443	0.1079	0.185	0.91	NCRNA00171	1.95
cg23092844	chr2	169103738	-0.1117	0.08347	0.185	0.91	STK39	1.49
cg20397237	chr11	92141988	-0.8051	0.6019	0.185	0.91	FAT3	94.48
cg02471153	chr8	99440331	1.676	1.253	0.185	0.91	KCNS2	15.21
cg03632278	chr11	120056948	-1.12	0.8371	0.185	0.91		63.76
cg22571135	chr7	55377050	-0.7266	0.5432	0.185	0.91		88.88
cg13514129	chr1	39547527	-0.2172	0.1624	0.185	0.91	MACF1	2.11
cg25462903	chr11	47206835	-1.564	1.169	0.185	0.91	PACSIN3	31.2
ch.16.64814095R	chr16	66256594	-0.3047	0.2278	0.185	0.91		7.84
cg01974656	chr2	11820565	-0.6046	0.452	0.185	0.91		92.22
cg07772400	chr8	22005501	-1.826	1.365	0.185	0.91	LGI3	50.7
cg22633988	chr4	77610603	-0.2135	0.1596	0.185	0.91	SHROOM3	3.15
cg21730493	chr12	58290233	-2.535	1.896	0.185	0.91		19.45
cg21463763	chr20	3713341	-0.189	0.1413	0.185	0.91	HSPA12B	2.58
cg24118197	chr15	65674523	-1.012	0.7566	0.185	0.91	IGDCC4	89.14
cg19019849	chr4	13533145	-0.6978	0.5218	0.185	0.91		4.32
cg07554030	chr17	40687935	-1.129	0.8441	0.185	0.91	NAGLU	11.38
cg19858576	chr5	191806	1.404	1.05	0.185	0.91	LRRC14B	18.45
cg07462417	chr22	31795524	-0.2436	0.1821	0.185	0.91	DRG1	1.4
cg00632374	chrX	46432929	2.626	1.964	0.185	0.91	CHST7	16.31
cg13909826	chr1	109400731	-0.478	0.3574	0.185	0.91	AKNAD1	93.55
cg25308427	chr11	10324739	-0.9534	0.7129	0.185	0.91		2.19
cg19596755	chr11	68609747	-1.663	1.243	0.185	0.91	CPT1A	37.83
cg21801378	chr15	72612125	-0.1114	0.08329	0.185	0.91	BRUNOL6	1.72
cg11650584	chr1	48555203	-1.998	1.494	0.185	0.91		50.43
cg23730408	chr18	46061606	-0.9514	0.7114	0.185	0.91		71.72
cg03558010	chr6	46890220	-2.63	1.966	0.185	0.91	GPR116	89.09
cg08869376	chr19	10226304	-0.8525	0.6374	0.185	0.91	EIF3G	83.5
cg11568958	chr6	136395114	1.513	1.131	0.185	0.91	PDE7B	82.83
cg08867390	chr10	134068305	-3.936	2.943	0.185	0.91	STK32C	61.06
cg02757577	chr15	78535419	-4.861	3.635	0.185	0.91		72.92
cg02635592	chr3	98376574	0.6826	0.5104	0.185	0.91		6.24
cg23858558	chr8	97505600	0.9629	0.72	0.185	0.91	SDC2	13.56
cg15160801	chr1	153330399	-1.431	1.07	0.185	0.91	S100A9	32.55
cg20431676	chr16	88815953	1.365	1.021	0.185	0.91	FAM38A	87.05
cg15296299	chr6	5724114	-0.987	0.738	0.185	0.91	FARS2	73.15
cg00737840	chr11	125036420	-3.243	2.425	0.185	0.91	PKNOX2	31.54
cg01611428	chr5	666524	-0.7362	0.5505	0.185	0.91	TPPP	90.94
cg11238564	chr16	67218787	-0.9199	0.6878	0.185	0.91	KIAA0895L	24.76
cg02299950	chr1	3087637	3.235	2.419	0.185	0.91	PRDM16	18.8
cg13399741	chr20	1275425	-1.366	1.021	0.185	0.91	SNPH	78.09
cg11851207	chr1	176176462	-0.1917	0.1434	0.185	0.91	RFWD2	3.34
cg12999636	chr2	200327828	-1.158	0.8658	0.185	0.91		5.8
cg14286346	chr17	41720970	-1.342	1.003	0.185	0.91	MEOX1	82.26
cg12827601	chr5	73196969	2.699	2.018	0.185	0.91	RGNEF	33.99
cg26695780	chr7	66021476	0.1737	0.1299	0.185	0.91	LOC493754	98.09
cg26954671	chr8	22223465	-0.5161	0.3859	0.185	0.91	SLC39A14	92.43
cg27005715	chr7	106691399	1.757	1.313	0.185	0.91	PRKAR2B	65.11
cg13492692	chr9	126777673	3.19	2.385	0.185	0.91	LHX2	52.92
cg09226288	chr22	51225561	-1.074	0.8028	0.185	0.91	RPL23AP82	63.09
cg05172061	chr2	54340934	-0.57	0.4262	0.185	0.91	ACYP2	92.74
cg14605961	chr17	80841593	-1.836	1.373	0.185	0.91	TBCD	77.36
cg00712390	chr17	79373624	4.299	3.215	0.185	0.91	BAHCC1	54.32
cg25268754	chr19	54982731	-0.8808	0.6586	0.185	0.91	CDC42EP5	4.58
cg23880198	chr2	7907372	-2.102	1.572	0.185	0.91		71.2
cg01206961	chr4	71986754	0.2063	0.1543	0.185	0.91		97.89
cg12098623	chr12	113622562	-0.2177	0.1628	0.185	0.91	DDX54	3.82
cg14249856	chr7	77167329	-0.4658	0.3483	0.185	0.91	PTPN12	3.96
cg09077934	chr15	29407792	-1.956	1.463	0.185	0.91	APBA2	30.3
cg21171625	chr1	38022607	-1.345	1.006	0.185	0.91	DNALI1	32.47
cg01523772	chr17	79955171	1.176	0.8793	0.185	0.91	ASPSCR1	78.3
cg18024358	chr1	3420815	1.183	0.8849	0.185	0.91	MEGF6	43.55
cg12870811	chr3	62361449	-1.282	0.9587	0.185	0.91		11.25
cg22053904	chr6	30228007	-4.978	3.722	0.185	0.91	HLA-L	39.5
cg05971187	chr8	124224754	-0.5844	0.4371	0.185	0.91		91.53
cg02849695	chr1	159869960	-0.4705	0.3518	0.185	0.91	CCDC19	3.77
cg00924004	chr8	65490710	-5.202	3.89	0.185	0.91	LOC401463	30.44
cg12356873	chr15	67835423	-0.5447	0.4073	0.185	0.91	MAP2K5	8.06
cg06382132	chr6	15509286	-0.4971	0.3717	0.185	0.91	JARID2	94.45
cg00376480	chr21	46892832	-1.845	1.38	0.185	0.91	COL18A1	50.86
cg01826858	chr16	30958494	1.128	0.8433	0.185	0.91	FBXL19	79.06
cg12505170	chr5	72595685	0.7155	0.5351	0.185	0.91		3.53
cg08244934	chr2	207584565	-0.8182	0.6119	0.185	0.91	DYTN	91.01
cg04949226	chr16	89348469	-0.6694	0.5006	0.185	0.91	ANKRD11	91.07
cg09373983	chr19	15348512	-0.251	0.1877	0.185	0.91	BRD4	98.38
cg03607907	chr16	20083459	-1.462	1.093	0.185	0.91	GPR139	28.45
cg26738904	chr19	41082366	-0.2169	0.1622	0.185	0.91	SHKBP1	3.34
cg15809823	chr12	57145497	-0.1764	0.1319	0.185	0.91	PRIM1	2.95
cg10470408	chr16	2285495	-0.9668	0.723	0.185	0.91	DNASE1L2	87.36
cg12820627	chr2	207147089	2.188	1.637	0.185	0.91	ZDBF2	49.96
cg19435835	chr2	18012016	-2.502	1.871	0.185	0.91		11.45
cg05336188	chr19	18959506	-1.164	0.8703	0.185	0.91	UPF1	62.72
cg05594286	chr16	86840467	-1.33	0.9945	0.185	0.91		20.65
cg07031794	chr2	26568949	-0.5416	0.405	0.185	0.91	SELI	5.25
cg01138078	chr7	1220000	-2.131	1.594	0.185	0.91		82.74
cg05031448	chr5	173764100	-0.9069	0.6782	0.185	0.91		89.08
cg16956686	chr7	4304779	5.24	3.919	0.185	0.91	SDK1	63.07
cg02115050	chr6	112194632	-0.5726	0.4282	0.185	0.91	FYN	5.71
cg04254198	chr17	77679849	-4.62	3.455	0.185	0.91		65.29
cg11024728	chr7	1425807	1.741	1.302	0.185	0.91		33.84
cg05269546	chr19	50098360	0.1673	0.1252	0.185	0.91	PRR12	97.28
cg21513352	chr2	85553841	-1.004	0.7507	0.185	0.91	TGOLN2	28.26
cg16719228	chr20	56884516	-0.3581	0.2678	0.185	0.91	RAB22A	6.48
cg00441027	chr2	241401880	-0.2594	0.194	0.185	0.91	GPC1	96.83
cg03925809	chr19	6393419	-0.3045	0.2277	0.185	0.91	GTF2F1	2.36
cg09207718	chr15	75041386	-1.965	1.469	0.185	0.91	CYP1A2	61.81
cg18575770	chr12	115121307	-0.1216	0.09092	0.185	0.91	TBX3	2.32
cg24785741	chr15	74593830	-1.812	1.355	0.185	0.91	CCDC33	51.83
cg18473544	chr3	14409599	-1.151	0.8606	0.185	0.91		31.6
cg14986420	chrX	67718299	1.454	1.087	0.185	0.91	YIPF6	10.88
cg05785481	chr1	38509934	-2.763	2.067	0.185	0.91	POU3F1	60.11
cg12792157	chr1	39339004	-1.461	1.093	0.185	0.91	MYCBP	29.16
cg12645617	chrX	154616579	-2.279	1.705	0.185	0.91		80.09
cg26332782	chr15	73079169	-1.425	1.066	0.185	0.91		32.8
cg15510468	chr7	56032101	-0.313	0.2341	0.185	0.91	GBAS	1.66
cg22556036	chr14	105941899	-0.6292	0.4706	0.185	0.91	CRIP2	5.08
cg15230900	chr7	157643125	-1.385	1.036	0.185	0.91	PTPRN2	35.77
cg02156862	chr17	685377	-0.1172	0.08768	0.185	0.91	RNMTL1	1.8
cg26985203	chr11	43903042	-1.807	1.352	0.185	0.91	ALKBH3	74.28
cg23415434	chr2	131798869	-1.915	1.432	0.185	0.91	ARHGEF4	78.86
cg07226813	chr3	49044374	-0.4133	0.3092	0.185	0.91	P4HTM	3.9
cg21893387	chr7	4064901	-0.4978	0.3724	0.185	0.91	SDK1	94.38
cg11114503	chr14	74992018	-1.871	1.399	0.185	0.91	LTBP2	68.06
cg10946816	chr6	13466329	-0.4715	0.3527	0.185	0.91	GFOD1	92.23
cg04324746	chr2	239162081	1.548	1.158	0.185	0.91	PER2	95.24
cg26024206	chr7	148892367	-0.3251	0.2432	0.185	0.91	ZNF282	3.58
cg12453378	chr22	50455857	-3.057	2.287	0.185	0.91	TTLL8	62.7
cg07551314	chr1	26190155	0.2345	0.1754	0.185	0.91	PAQR7	96.44
cg01446217	chr9	5831674	-1.641	1.228	0.185	0.91	ERMP1	36.3
cg06027906	chr11	34460318	-0.1171	0.0876	0.185	0.91	CAT	2.67
cg14541800	chr9	137111819	-1.76	1.316	0.185	0.91		87.48
cg17306884	chr12	132379720	0.3725	0.2786	0.185	0.91	ULK1	6.36
cg08260398	chr1	47912079	-0.8963	0.6704	0.185	0.91		12.3
cg12071806	chr17	74379872	-0.4766	0.3565	0.185	0.91	SPHK1	5.25
cg07757083	chr19	12251560	-0.281	0.2102	0.185	0.91	ZNF20	3.94
cg00450275	chr15	63132689	-2.084	1.559	0.185	0.91	TLN2	74.57
cg12424548	chr11	2591932	1.477	1.105	0.185	0.91	KCNQ1	87.56
cg00347026	chr19	4723897	-0.09527	0.07126	0.185	0.91	DPP9	1.69
cg13590055	chr18	77917647	-5.056	3.782	0.185	0.91	LOC100130522	66.09
cg21415549	chr4	114900891	-1.35	1.01	0.185	0.91	ARSJ	6.77
cg12610312	chr12	109162409	-1.42	1.062	0.185	0.91		30.82
cg13494636	chr15	89918122	-1.496	1.119	0.185	0.91		63.14
cg20649298	chr20	22545407	-4.318	3.23	0.185	0.91	C20orf56	41.63
cg18728606	chr19	2050773	-0.1024	0.07659	0.185	0.91	MKNK2	1.71
cg17834180	chr10	124768240	-1.338	1.001	0.185	0.91	IKZF5	9.27
cg27085869	chr5	72416202	-0.7324	0.5479	0.185	0.91	TMEM171	12.68
cg07876105	chr16	89973135	-1.489	1.114	0.185	0.91	TCF25	70.08
cg12923745	chr2	241689957	-1.212	0.9065	0.185	0.91	KIF1A	50.03
cg03129384	chr10	128994644	2.762	2.066	0.185	0.91	FAM196A	45.07
cg01012713	chr8	1960217	-5.823	4.356	0.185	0.91		45.45
cg18740509	chr5	176943423	-0.624	0.4668	0.185	0.91	DDX41	8.27
cg18005261	chr7	158898892	-1.267	0.9478	0.185	0.91	VIPR2	84.95
cg06069457	chr3	196754722	0.1236	0.09248	0.185	0.91	MFI2	98.44
cg07404223	chr16	84840564	-1.078	0.8065	0.185	0.91		33.46
cg06133921	chr7	134210888	-0.4349	0.3253	0.185	0.91	AKR1B10	93.64
cg07408552	chr17	40611995	-1.519	1.137	0.185	0.91	ATP6V0A1	22.4
cg22585562	chr12	117465849	-0.8716	0.652	0.185	0.91	FBXW8	84.51
cg19593957	chrX	10588208	1.535	1.148	0.185	0.91	MID1	15.03
cg14023009	chr8	1870798	-3.05	2.281	0.185	0.91	ARHGEF10	41.34
cg09535768	chr6	33052802	-1.878	1.405	0.185	0.91	HLA-DPB1	49.98
cg01070854	chr6	7542456	-0.7484	0.5598	0.185	0.91	DSP	3.6
cg02442619	chr12	91572142	-1.542	1.153	0.185	0.91	DCN	21.23
cg14413165	chr9	130524573	-0.6681	0.4998	0.185	0.91	SH2D3C	15.44
cg01121830	chrX	38186700	-1.43	1.069	0.185	0.91	RPGR	12.43
cg00248861	chr4	1986542	3.602	2.695	0.185	0.91	WHSC2	68.13
cg08432559	chr11	6294024	0.5437	0.4067	0.185	0.91		90.12
cg19784816	chr3	52812520	-0.9987	0.7471	0.185	0.91	ITIH1	57.91
cg02127819	chr13	113829972	-0.5379	0.4024	0.185	0.91		87.98
cg26968544	chr5	136481972	-3.185	2.383	0.185	0.91	SPOCK1	64.3
cg22610423	chr21	26980131	-0.3206	0.2398	0.185	0.91	MRPL39	4.63
cg14917571	chrX	79269151	-6.207	4.644	0.185	0.91	TBX22	56
cg24749089	chr2	153322823	-0.7065	0.5285	0.185	0.91	FMNL2	10.52
cg23666844	chr7	151137882	-1	0.7483	0.185	0.91	CRYGN	56.86
cg10103639	chr2	118589706	-1.396	1.044	0.185	0.91	DDX18	87.24
cg27496570	chr7	4804941	-1.162	0.8691	0.185	0.91	FOXK1	67.48
cg07971820	chr17	4621234	1.061	0.7941	0.185	0.91	ARRB2	87.81
cg02761093	chr13	22245020	-0.5028	0.3762	0.185	0.91	FGF9	2.75
cg09120873	chr4	184686773	-1.04	0.7778	0.185	0.91		80.06
cg05255351	chr5	1503979	-1.482	1.108	0.185	0.91	LPCAT1	69.07
cg06495131	chr6	6003746	-2.62	1.96	0.185	0.91	NRN1	32.7
cg26147098	chr8	145103393	-1.706	1.276	0.185	0.91		17.06
cg17146291	chr14	105560110	-0.2148	0.1607	0.185	0.91		3.36
cg19050152	chr5	1828311	1.172	0.8769	0.185	0.91		26.33
cg17440044	chr7	100167198	-1.689	1.264	0.185	0.91		20.94
cg21318978	chr6	33239490	-0.4363	0.3264	0.185	0.91	VPS52	4.64
cg02399249	chr17	38935921	-0.4931	0.3689	0.185	0.91	KRT27	3.61
cg00103785	chr1	155043322	-0.4111	0.3075	0.185	0.91		5.96
cg06759265	chr1	35351793	-1.874	1.402	0.185	0.91	DLGAP3	45.92
cg27089547	chr16	30546565	-0.7928	0.5932	0.185	0.91	ZNF747	8.13
cg05489661	chr16	88975108	-1.821	1.362	0.185	0.91	CBFA2T3	30.53
cg13395060	chr9	35560319	1.214	0.9082	0.185	0.91	RUSC2	86.31
cg12906188	chr1	163041702	-0.13	0.09728	0.185	0.91	RGS4	2.74
cg10094693	chr1	43383033	-0.6993	0.5232	0.185	0.91		90.68
cg17516889	chr1	227975686	-0.2311	0.1729	0.185	0.91		2.09
cg23709231	chr15	68865652	-1.091	0.8166	0.185	0.91		73.68
cg21499078	chr6	58399664	-1.749	1.309	0.185	0.91		20.49
cg11402586	chr5	52284785	-0.1366	0.1022	0.185	0.91	ITGA2	2.17
cg05321398	chr3	49027063	-1.098	0.8214	0.185	0.91	P4HTM	6.26
cg24665320	chr13	115000431	-0.1354	0.1013	0.185	0.91	CDC16	2.36
cg27484320	chr8	20060877	-1.011	0.7567	0.185	0.91	ATP6V1B2	35.62
cg01268021	chr2	33342294	-0.3564	0.2667	0.185	0.91	LTBP1	94.25
cg26465547	chr7	152602179	4.21	3.15	0.185	0.91		44.31
cg05227343	chr10	89736642	-0.4727	0.3537	0.185	0.91		91.5
cg00319774	chr8	33455184	-1.644	1.23	0.185	0.91	DUSP26	34.47
cg06937024	chr6	35695489	-0.09928	0.07428	0.185	0.91	FKBP5	1.86
cg06049295	chr4	3534276	-0.1776	0.1329	0.185	0.91	LRPAP1	1.56
cg07997575	chr1	165017443	-1.021	0.7642	0.185	0.91		80.15
cg27489873	chr2	217088135	-1.51	1.13	0.185	0.91		67.94
cg05957543	chr12	57396734	-0.7173	0.5367	0.185	0.91	ZBTB39	90.33
cg02433593	chr18	43754786	-0.4252	0.3182	0.185	0.91	C18orf25	3.16
cg03698980	chr4	153457736	-0.8108	0.6067	0.185	0.91		3.82
cg25792410	chr6	117802640	-1.58	1.182	0.185	0.91	DCBLD1	45.85
cg04906740	chr13	28674998	-0.9246	0.6918	0.185	0.91	FLT3	5.68
cg02039072	chr10	26942165	-1.167	0.8731	0.185	0.91	LOC731789	92.48
cg00973823	chr1	32226349	-1.397	1.045	0.185	0.91	BAI2	17.6
cg04696780	chr7	116139425	-0.723	0.541	0.185	0.91	CAV2	6.76
cg15193215	chr6	1841153	-1.329	0.9944	0.185	0.91	GMDS	35.03
cg17200737	chr14	92198536	-1.265	0.9463	0.185	0.91	CATSPERB	86.6
cg24861866	chr10	135106684	-0.8144	0.6094	0.185	0.91	TUBGCP2	84.68
cg01721149	chr1	156394727	-1.249	0.9347	0.185	0.91	C1orf61	83.78
cg01011276	chr16	88816022	0.4939	0.3696	0.185	0.91	FAM38A	97.28
cg13785221	chr15	60690376	-0.1703	0.1274	0.185	0.91	ANXA2	3.16
cg25607225	chr2	88803870	-2.442	1.827	0.185	0.91		66.4
cg02471897	chr7	1281200	-4.483	3.354	0.185	0.91		23.34
cg12256228	chr6	33176613	-0.3193	0.2389	0.185	0.91	RING1	3.12
cg24338331	chr2	32853480	0.2143	0.1603	0.185	0.91	TTC27	3.74
cg19768442	chr20	62076131	-2.16	1.616	0.185	0.91	KCNQ2	45.94
cg08666152	chr16	1001653	2.067	1.546	0.185	0.91	LMF1	91.55
cg19577779	chr13	88326635	4.267	3.193	0.185	0.91	SLITRK5	25.1
cg11839020	chr1	90309998	-1.014	0.7589	0.185	0.91	LRRC8D	79.07
cg05502478	chr3	182911560	0.7143	0.5345	0.185	0.91	MCF2L2	88
cg07960762	chr1	100111727	-2.051	1.535	0.185	0.91	PALMD	49.26
cg23728819	chr10	134298663	-2.872	2.149	0.185	0.91		57.48
cg12828729	chr5	134823969	-2.354	1.762	0.185	0.91		43.06
cg19117698	chr6	31833883	-0.9434	0.706	0.185	0.91	SLC44A4	80.61
cg00019308	chr1	234906904	-0.54	0.4041	0.185	0.91		92.24
cg09610163	chr15	63116100	-0.4113	0.3078	0.185	0.91	TLN2	95.09
cg01608304	chr16	13547884	-1.059	0.7925	0.185	0.91		10.86
cg23051703	chr3	50140275	-0.2934	0.2196	0.185	0.91	RBM5	94.31
cg27454300	chr8	9414031	-0.1744	0.1305	0.185	0.91	TNKS	2.47
cg17118888	chr18	77594411	-2.704	2.023	0.185	0.91		68.88
cg25121810	chr14	103800166	-0.09717	0.07272	0.185	0.91	EIF5	1.72
ch.5.83977780R	chr5	83942024	-0.2452	0.1835	0.185	0.91		2.23
cg17487705	chr6	707897	-1.836	1.374	0.185	0.91		83.24
cg13999501	chr1	184724388	-0.144	0.1077	0.185	0.91	EDEM3	2.4
cg10633838	chr6	33245359	-0.6805	0.5093	0.185	0.91	B3GALT4	6.2
cg07706442	chr1	84971874	-0.4368	0.3269	0.185	0.91	SPATA1	2.5
cg17731209	chr21	38937316	-1.448	1.084	0.185	0.91		75.78
cg10344301	chr16	89261726	-1.657	1.24	0.185	0.91	CDH15	85.83
cg00347620	chr12	115109730	1.66	1.242	0.185	0.91	TBX3	60.02
cg22987447	chr3	157261104	-0.6085	0.4554	0.185	0.91	C3orf55	3.73
cg07813285	chr15	99281435	-0.4345	0.3251	0.185	0.91	IGF1R	93.19
cg02271139	chr17	79110023	-1.772	1.326	0.185	0.91	AATK	54.68
cg18876314	chr1	234836447	-0.4852	0.3631	0.185	0.91		91.2
cg12221580	chr2	1287856	-4.537	3.396	0.185	0.91	SNTG2	60.02
cg05038053	chr11	47270240	-0.6324	0.4733	0.185	0.91	NR1H3	3.55
cg10932086	chr14	90041348	-0.563	0.4214	0.185	0.91	PRO1768	91.34
cg03295361	chr7	131864608	-1.683	1.259	0.185	0.91	PLXNA4	94.33
cg18741166	chr15	65708918	-0.7811	0.5846	0.185	0.91	IGDCC4	88.07
cg02523893	chr5	176861823	-0.5332	0.399	0.185	0.91	GRK6	90.35
cg15658897	chr12	328320	-1.456	1.089	0.185	0.91		49.15
cg26101086	chr8	1851026	-2.738	2.049	0.185	0.91	ARHGEF10	76.97
cg03750407	chr11	67159770	-0.1006	0.07532	0.185	0.91	RAD9A	2.14
cg06493386	chr8	72987797	-2.081	1.558	0.185	0.91	TRPA1	14.83
cg09768944	chr9	125590709	-0.2712	0.203	0.185	0.91	PDCL	5.3
cg16389285	chr15	26108399	-0.1134	0.08485	0.185	0.91	ATP10A	1.78
cg08172927	chr14	101927997	-1.33	0.9953	0.185	0.91		51.42
cg25802093	chr10	22634038	-3.086	2.31	0.185	0.91	SPAG6	29.13
cg16662768	chr16	86135313	-2.395	1.792	0.185	0.91		17.26
cg15937174	chr5	153857822	-0.5987	0.4481	0.185	0.91	HAND1	2.99
cg11835265	chr1	2011913	-0.4876	0.3649	0.185	0.91	PRKCZ	93.38
cg23082387	chr1	7135565	-0.2262	0.1693	0.185	0.91	CAMTA1	3.55
cg09888330	chr1	156786010	-1.163	0.8703	0.185	0.91	SH2D2A	48.47
cg00179128	chr13	31040164	-0.6593	0.4935	0.185	0.91	HMGB1	3.68
cg06155356	chr2	237075576	-1.83	1.37	0.185	0.91	GBX2	11.36
cg16762849	chr6	2141241	-0.9097	0.6808	0.185	0.91	GMDS	32.5
cg24689099	chr15	66084495	-0.1129	0.08452	0.185	0.91	DENND4A	1.58
cg01764046	chr1	32082577	-1.43	1.07	0.186	0.91	HCRTR1	51.32
cg07485685	chr6	35696061	-0.1169	0.08752	0.186	0.91	FKBP5	2.04
cg20988861	chr12	131096256	-2.498	1.87	0.186	0.91		84.07
cg04682967	chr22	37608626	-1.151	0.8618	0.186	0.91	SSTR3	41.93
cg13821077	chr15	63034966	1.677	1.255	0.186	0.91	TLN2	18.08
cg06015784	chrX	3632580	-1.664	1.245	0.186	0.91	PRKX	81.84
cg00225144	chr9	103114332	-0.1842	0.1379	0.186	0.91	TEX10	2.13
cg12676289	chr5	9523352	-1.183	0.8853	0.186	0.91	SEMA5A	90.6
cg14240647	chr9	139651685	-1.732	1.297	0.186	0.91	LCN8	57.37
cg13293756	chr2	172778961	-0.09686	0.0725	0.186	0.91	HAT1	1.85
cg05716724	chr8	56362167	-4.31	3.226	0.186	0.91	XKR4	54.44
cg03887682	chrX	24576369	-2.303	1.724	0.186	0.91	PCYT1B	61.62
cg19904322	chr21	45249837	-0.8819	0.6601	0.186	0.91		21.66
cg00060762	chr15	52264133	-0.3263	0.2442	0.186	0.91	LEO1	2.47
cg09375672	chr6	143858639	-0.506	0.3788	0.186	0.91		3.81
cg09998229	chr19	3606757	-0.3562	0.2666	0.186	0.91	TBXA2R	3.67
cg13906874	chr11	130089912	-0.2331	0.1745	0.186	0.91		97.55
cg18090390	chr1	56880606	-1.003	0.7506	0.186	0.91		87.06
cg05797937	chr10	102280551	-0.9207	0.6892	0.186	0.91	SEC31B	87.6
cg16702794	chr1	173836636	-0.3384	0.2533	0.186	0.91	GAS5	4.93
cg08098868	chr17	54253244	0.9244	0.6919	0.186	0.91	ANKFN1	12.01
cg00002080	chr21	30390417	-1.257	0.9409	0.186	0.91	RWDD2B	78.62
cg18934409	chr19	35167332	-1.176	0.8803	0.186	0.91	ZNF302	85.88
cg00037681	chr12	47610371	-0.9275	0.6943	0.186	0.91	FAM113B	89.69
cg27468145	chr18	24443262	-0.5523	0.4134	0.186	0.91	AQP4	5.91
cg23712156	chr2	220333756	-2.039	1.527	0.186	0.91	SPEG	72.4
cg03323092	chr20	42219682	-0.119	0.08908	0.186	0.91	IFT52	1.77
cg00898013	chr13	113819073	-2.594	1.942	0.186	0.91	PROZ	48.72
cg22946959	chr13	43958165	-2.314	1.732	0.186	0.91	ENOX1	71
cg24375085	chr19	49804625	-0.4703	0.3521	0.186	0.91	SLC6A16	8.97
cg26433561	chr1	110426090	1.047	0.7839	0.186	0.91		73.15
cg23427348	chr4	166301256	-1.416	1.06	0.186	0.91	CPE	85.34
cg02951457	chr15	41122119	1.323	0.9904	0.186	0.91	PPP1R14D	32.53
cg23490407	chr7	135437839	-1.897	1.42	0.186	0.91		94.86
cg21051454	chr19	57922444	-0.5053	0.3783	0.186	0.91	ZNF17	4.48
cg09160461	chr10	1067372	-3.069	2.297	0.186	0.91	C10orf110	63.65
cg13453304	chr18	77493499	0.4739	0.3548	0.186	0.91	CTDP1	94.46
cg21165395	chr12	109606681	1.46	1.093	0.186	0.91	ACACB	78.91
cg13671818	chr16	12070223	-0.183	0.137	0.186	0.91	RUNDC2A	3.09
cg17165303	chr1	982308	-2.935	2.197	0.186	0.91	AGRN	58.37
cg16888730	chr6	162066927	-2.261	1.692	0.186	0.91	PARK2	86.74
cg05817750	chr17	47951688	-1.467	1.098	0.186	0.91		63.65
cg25450034	chrX	129806493	-1.11	0.8309	0.186	0.91	ENOX2	83.41
cg17472832	chr2	95944339	-0.8796	0.6585	0.186	0.91	PROM2	87.3
cg22217793	chr18	76683160	-3.133	2.345	0.186	0.91		79.11
cg04255048	chr3	47323868	-0.3322	0.2487	0.186	0.91	KIF9	2.35
cg19818642	chr15	91260404	-0.4017	0.3007	0.186	0.91	BLM	3.78
cg09174717	chr2	141751626	-2.967	2.221	0.186	0.91	LRP1B	63.82
cg04524173	chr17	56327261	-0.6513	0.4876	0.186	0.91	LPO	6.89
cg04557665	chr10	114712410	-0.2268	0.1698	0.186	0.91	TCF7L2	3.09
cg04295702	chr11	100267892	-0.7247	0.5426	0.186	0.91		91.83
cg01300684	chr4	141230118	-1.005	0.7525	0.186	0.91	SCOC	54.31
cg07826522	chr5	134548252	-0.4866	0.3643	0.186	0.91		91.23
cg07296835	chr8	41134425	-1.401	1.049	0.186	0.91	SFRP1	84.36
cg09501314	chr15	25919674	-0.9037	0.6766	0.186	0.91		85.11
cg11358257	chr12	113573521	-0.313	0.2343	0.186	0.91	RASAL1	3.3
cg03707599	chr7	75956931	-2.295	1.718	0.186	0.91	YWHAG	65.28
cg23086363	chr5	77871685	-1.878	1.406	0.186	0.91	LHFPL2	91.74
cg08527195	chr1	161442697	-2.158	1.616	0.186	0.91		62.27
cg11475493	chr17	4613604	-0.3129	0.2342	0.186	0.91	ARRB2	2.86
cg10966208	chr4	866710	-0.9185	0.6876	0.186	0.91	GAK	84.79
cg21892627	chr12	120653441	-1.342	1.005	0.186	0.91	PXN	50.28
cg26517714	chr5	170736245	-0.6864	0.5138	0.186	0.91	TLX3	3.99
ch.11.2495959R	chr11	120353050	0.945	0.7075	0.186	0.91	ARHGEF12	11.4
cg14485514	chr6	29968990	-0.928	0.6948	0.186	0.91	NCRNA00171	90.23
cg11952839	chr8	41504887	-1.146	0.8582	0.186	0.91	NKX6-3	46.09
cg02027717	chr3	13590221	0.7881	0.59	0.186	0.91	FBLN2	23.97
cg15522989	chrX	53350524	-0.2017	0.151	0.186	0.91	IQSEC2	2.75
cg11435651	chr7	131314440	-2.11	1.58	0.186	0.91		48.48
cg07977752	chr6	3647116	-2.275	1.703	0.186	0.91		58.9
cg12019806	chr22	39629515	0.763	0.5713	0.186	0.91	PDGFB	84.11
cg08563054	chr19	4517763	-1.678	1.256	0.186	0.91	PLIN4	57.93
cg15318570	chr10	22726874	-2.404	1.8	0.186	0.91		62.91
cg09394001	chr10	1251739	-3.122	2.337	0.186	0.91	ADARB2	90.92
cg22947113	chr10	102027489	-0.183	0.137	0.186	0.91	CWF19L1	3.54
cg06761167	chr16	85247756	0.2437	0.1825	0.186	0.91		97.59
cg08071770	chrX	129518617	-2.171	1.625	0.186	0.91	GPR119	70.99
cg04595446	chr6	170408630	-2.839	2.126	0.186	0.91		58.71
cg24429310	chr7	148035996	1.193	0.8935	0.186	0.91	CNTNAP2	64.3
cg19605623	chr3	159579349	-1.099	0.8229	0.186	0.91	SCHIP1	84.65
cg16258545	chr2	128334565	1.876	1.405	0.186	0.91	MYO7B	69.8
cg26986558	chr5	81574325	-0.1279	0.09578	0.186	0.91	RPS23	2.69
cg14301165	chr19	53324198	-2.472	1.851	0.186	0.91	ZNF28	23.49
cg22787151	chr7	155985827	-2.779	2.081	0.186	0.91		84.02
cg08409983	chr11	64112480	0.1511	0.1131	0.186	0.91	CCDC88B	97.76
cg21145248	chr5	176816679	-1.915	1.434	0.186	0.91	SLC34A1	45.85
cg21619228	chr19	38085153	-0.6349	0.4754	0.186	0.91	ZNF540	3.43
cg15997251	chr10	88021787	-1.057	0.7914	0.186	0.91	GRID1	28.37
cg04372519	chr19	48183167	-0.5306	0.3973	0.186	0.91	GLTSCR1	92.95
cg18187985	chr1	85615319	-1.165	0.8725	0.186	0.91		72.44
cg07151560	chr1	111991897	-0.2286	0.1712	0.186	0.91	WDR77	3.27
cg12175106	chr13	100258589	-0.2565	0.192	0.186	0.91	CLYBL	3.4
cg14544631	chr5	150138130	1.191	0.8916	0.186	0.91	DCTN4	12.11
cg19809659	chr6	33163443	-0.2424	0.1815	0.186	0.91	RXRB	95.61
cg03172057	chr3	39033151	-0.4401	0.3295	0.186	0.91		93.32
cg18916055	chr17	74562048	-2.023	1.515	0.186	0.91	ST6GALNAC2	62.11
cg23877385	chr15	59908652	-1.226	0.9181	0.186	0.91	GCNT3	70.28
cg25401754	chr6	153304305	-0.297	0.2224	0.186	0.91	FBXO5	1.83
cg03672602	chr19	19754555	-0.3201	0.2397	0.186	0.91	GMIP	3.35
cg20753780	chr20	20692319	-1.243	0.9305	0.186	0.91	RALGAPA2	44.03
cg16206511	chr12	62860399	1.723	1.29	0.186	0.91	MON2	24.23
cg22256295	chr4	190903822	-1.308	0.9794	0.186	0.91	TUBB4Q	32.64
cg05366923	chr1	183155056	-1.33	0.9962	0.186	0.91	LAMC2	62
cg15106561	chr17	76495071	-1.171	0.8767	0.186	0.91	DNAH17	43.42
cg02680341	chr4	4871525	-3.032	2.271	0.186	0.91		23.24
cg15343797	chr11	119054672	-1.458	1.092	0.186	0.91	NLRX1	66.43
cg14577319	chr15	79576704	-0.923	0.6912	0.186	0.91	ANKRD34C	7.17
cg21825840	chr11	66025173	-0.2204	0.165	0.186	0.91	KLC2	1.46
cg03157182	chr12	132655797	-1.947	1.458	0.186	0.91		33.31
ch.16.1914550R	chr16	83516030	-0.1485	0.1112	0.186	0.91	CDH13	2.66
cg23258897	chr12	64616284	-0.2882	0.2158	0.186	0.91	C12orf66	3.48
cg02854928	chr12	125253380	-1.246	0.933	0.186	0.91		65.91
cg26709234	chr16	82868296	3.7	2.771	0.186	0.91	CDH13	54.24
cg17955093	chr11	17096457	-1.259	0.9427	0.186	0.91	RPS13	62.47
cg04760708	chr16	88988340	-1.732	1.297	0.186	0.91	CBFA2T3	70.81
cg22462109	chr3	139279121	-1.713	1.283	0.186	0.91	NMNAT3	81.17
cg09437360	chr17	37354084	-0.2503	0.1874	0.186	0.91	CACNB1	2.06
cg15317628	chr11	8653329	-0.5017	0.3757	0.186	0.91	TRIM66	90.41
cg03402605	chr10	134257269	-1.663	1.246	0.186	0.91	C10orf91	49.85
cg07272831	chr5	68389996	-0.4813	0.3604	0.186	0.91	SLC30A5	6.37
cg15232385	chr12	51812718	-0.4785	0.3583	0.186	0.91		92.27
cg08476415	chr1	248023717	-0.6094	0.4563	0.186	0.91	TRIM58	92.12
cg03413097	chr7	156811422	-3.537	2.649	0.186	0.91		20.77
cg02479816	chr19	9273931	-0.7102	0.5319	0.186	0.91	ZNF317	88.65
cg25598530	chr1	148193376	-1.408	1.055	0.186	0.91		7.58
cg23983269	chr5	175815749	-0.1466	0.1098	0.186	0.91	HIGD2A	1.77
cg13089044	chr6	32177727	-1.541	1.154	0.186	0.91	NOTCH4	81.37
cg15411303	chr4	100434274	-1.796	1.345	0.186	0.91	C4orf17	53.14
cg13285447	chr19	41196734	-0.3082	0.2308	0.186	0.91	NUMBL	3.13
cg13604445	chr9	116342046	1.529	1.145	0.186	0.91	RGS3	76.21
cg24431349	chr17	18218572	-0.6059	0.4538	0.186	0.91	TOP3A	4
cg19728051	chr1	31328091	-1.073	0.8032	0.186	0.91		84.41
cg16139912	chr3	30812040	0.6074	0.4549	0.186	0.91	GADL1	8.3
cg22840219	chr19	50037661	-1.826	1.368	0.186	0.91	RCN3	19.01
cg08117728	chr6	32179567	-2.112	1.582	0.186	0.91	NOTCH4	49.17
cg20800022	chr8	97169764	-1.942	1.454	0.186	0.91	GDF6	25.25
cg11414030	chr17	12921669	-0.1438	0.1077	0.186	0.91	ELAC2	3.5
cg05446994	chr1	20960538	-0.6092	0.4563	0.186	0.91	PINK1	4.73
cg11061603	chr6	34393330	0.1669	0.125	0.186	0.91	RPS10	3.01
cg16417911	chr16	28565245	-0.1331	0.09969	0.186	0.91	CCDC101	1.96
cg17989886	chr14	105609472	-0.918	0.6876	0.186	0.91	JAG2	89.76
cg14488952	chr6	17394312	-0.09925	0.07433	0.186	0.91	CAP2	2.07
cg25525207	chr4	57843836	-1.087	0.8139	0.186	0.91	C4orf14	3.87
cg11768416	chr12	91348697	0.1207	0.09043	0.186	0.91	C12orf12	98.41
cg14489817	chr15	89164522	-0.09198	0.06889	0.186	0.91	AEN	1.52
cg05812599	chr11	72146256	-2.668	1.998	0.186	0.91	CLPB	26.97
cg17037149	chr11	57638798	-1.059	0.7933	0.186	0.91		36.06
cg07389870	chr1	110930567	-1.586	1.188	0.186	0.91	SLC16A4	81.66
cg05148093	chr5	140027274	-0.3977	0.2978	0.186	0.91	NDUFA2	9.33
cg03230852	chr20	34639053	-2.459	1.842	0.186	0.91	LOC647979	50.99
cg05892419	chr17	29764719	-1.153	0.8639	0.186	0.91	RAB11FIP4	38.12
cg23732962	chr1	17293114	-0.8168	0.6118	0.186	0.91	CROCC	87.73
cg10950297	chrX	68049085	2.547	1.908	0.186	0.91	EFNB1	16.73
cg02454501	chr11	8285505	-0.1525	0.1142	0.186	0.91	LMO1	3.11
cg11698244	chr7	102921513	-1.095	0.8199	0.186	0.91	DPY19L2P2	12.44
cg19948712	chr13	114214248	-1.054	0.7893	0.186	0.91		90
cg00861824	chr1	207963099	-2.077	1.556	0.186	0.91	CD46	65.01
cg21210642	chr9	100881995	-3.159	2.366	0.186	0.91	TRIM14	53.63
cg00155485	chr12	116714600	-0.1422	0.1065	0.186	0.91	MED13L	2.34
cg04897713	chr8	11832762	-1.152	0.863	0.186	0.91	DEFB136	36.57
cg01811153	chr13	98852934	-0.8261	0.6188	0.186	0.91	FARP1	48.91
cg19450714	chr17	48637584	-2.687	2.013	0.186	0.91	CACNA1G	11.12
cg16014770	chr12	31882421	-1.362	1.021	0.186	0.91	AMN1	24.88
cg00630794	chr19	7746957	-2.687	2.013	0.186	0.91	TRAPPC5	45.65
cg11932072	chr8	72518106	-1.02	0.7641	0.186	0.91		87.29
cg02523640	chr10	129534613	-4.933	3.695	0.186	0.91	FOXI2	38.97
cg09935766	chr7	25219892	-0.598	0.4479	0.186	0.91	C7orf31	8.7
cg08567000	chr6	31084107	-3.785	2.835	0.186	0.91	CDSN	48.83
cg20251823	chr15	41851055	-0.1575	0.1179	0.186	0.91	TYRO3	2.67
cg18394533	chr6	39902356	-2.547	1.908	0.186	0.91	MOCS1	24.77
cg04760348	chr16	86608910	-2.193	1.643	0.186	0.91		80.24
cg16653057	chrX	74144727	1.659	1.243	0.186	0.91	KIAA2022	19.07
cg09517251	chr1	100232077	1.64	1.228	0.186	0.91	FRRS1	13.67
cg03554335	chr17	62075151	-1.671	1.252	0.186	0.91	C17orf72	63.1
cg24022651	chr3	171936389	-1.812	1.357	0.186	0.91	FNDC3B	54.56
cg20646846	chr11	1673604	5.501	4.121	0.186	0.91	HCCA2	77.84
cg24599942	chr8	41386345	-0.9392	0.7035	0.186	0.91	GINS4	13.57
cg10493125	chr10	71266797	-1.051	0.7873	0.186	0.91	TSPAN15	39.56
cg09440989	chr16	4699881	0.8127	0.6088	0.186	0.91	MGRN1	86.51
cg06758649	chr12	107381105	-2.551	1.911	0.186	0.91	MTERFD3	4.63
cg15031661	chr1	240256603	-5.353	4.01	0.186	0.91	FMN2	23.13
cg06569729	chr10	99532410	-2.129	1.595	0.186	0.91	SFRP5	71.73
cg09233156	chr15	96531769	-0.5559	0.4164	0.186	0.91		6.27
cg04803572	chr17	7155352	-0.1198	0.08977	0.186	0.91	C17orf81	2.19
cg21049376	chr11	57120097	-0.7075	0.53	0.186	0.91	P2RX3	89.29
cg09364988	chr2	68971510	-0.8606	0.6447	0.186	0.91	ARHGAP25	85.86
cg15889012	chr2	44059266	-0.8095	0.6064	0.186	0.91	ABCG5	11.28
cg03286202	chr11	71639070	0.3246	0.2432	0.186	0.91	RNF121	6.87
cg17288102	chr10	111683471	-0.7476	0.56	0.186	0.91	XPNPEP1	4.34
cg15528490	chr1	231472680	-0.3123	0.2339	0.186	0.91	C1orf124	2.85
cg04734587	chr5	13810143	3.65	2.734	0.186	0.91	DNAH5	58.63
cg18723978	chr7	42276814	-0.3712	0.2781	0.186	0.91	GLI3	3.47
cg25798647	chr6	41303391	-1.428	1.069	0.186	0.91	NCR2	77.29
cg12501870	chr8	81803721	-0.7481	0.5604	0.186	0.91		90.15
cg04344000	chr6	117869857	-1.198	0.8976	0.186	0.91	DCBLD1	35.52
cg06375949	chr4	4863356	-4.318	3.235	0.186	0.91	MSX1	39.84
cg14333237	chr8	25054372	-0.7417	0.5557	0.186	0.91	DOCK5	93.94
cg20026673	chr7	6389919	-0.7384	0.5532	0.186	0.91	C7orf70	88.64
cg11104712	chr17	7306613	0.9658	0.7236	0.186	0.91	C17orf61	71.81
cg19388776	chr3	71835112	-2.731	2.046	0.186	0.91	PROK2	21.35
cg00880074	chr8	124172962	-0.19	0.1423	0.186	0.91		2.92
cg09453312	chr5	156608118	3.43	2.57	0.186	0.91	ITK	43.44
cg05735639	chr17	49021875	-0.754	0.5649	0.186	0.91		14.87
cg19861312	chr8	143214422	-1.301	0.9746	0.186	0.91		26.99
cg26826871	chr1	247171234	-0.211	0.1581	0.186	0.91	ZNF695	3.67
cg24310461	chr1	220863572	-0.2929	0.2195	0.186	0.91	C1orf115	4.91
cg10358623	chr11	65244146	-0.9656	0.7234	0.186	0.91		79.66
cg04172426	chr22	17653367	-1.501	1.125	0.186	0.91		31.45
cg00386551	chr3	192126244	-1.762	1.32	0.186	0.91	FGF12	30.12
cg26403843	chr5	158634085	-1.279	0.9585	0.186	0.91	RNF145	78.37
cg20239174	chr15	74072364	-3.065	2.296	0.186	0.91		73.16
cg22577385	chr19	55798477	-2.196	1.645	0.186	0.91	BRSK1	49.12
cg21404792	chr18	12433117	-5.462	4.092	0.186	0.91		70.48
cg07476798	chr1	2450741	-0.2298	0.1722	0.186	0.91	PANK4	95.55
cg19191401	chr12	64238538	-0.1359	0.1018	0.186	0.91	SRGAP1	2.24
cg12371681	chr3	125239117	-0.1389	0.1041	0.186	0.91	SNX4	2.95
cg03206668	chr4	99459756	-0.2763	0.207	0.186	0.91	TSPAN5	95.07
cg05599151	chrX	53111398	2.1	1.574	0.186	0.91	TSPYL2	11.66
cg10760209	chr15	62986915	-1.523	1.141	0.186	0.91	TLN2	86.55
cg17958291	chr7	121519375	-1.798	1.347	0.186	0.91	PTPRZ1	84.17
cg09568061	chr20	46130888	-0.2254	0.1688	0.186	0.91	NCOA3	2.85
cg21092388	chr11	114352850	-1.009	0.7562	0.186	0.91		83.22
cg01133779	chr3	16371295	-0.5562	0.4167	0.186	0.91	RFTN1	84.59
cg23158483	chr5	151305528	-2.436	1.825	0.186	0.91	GLRA1	27.73
cg07495946	chrX	68437736	-1.875	1.405	0.186	0.91		82.6
cg00387115	chr12	115889598	-0.5194	0.3891	0.186	0.91		7.87
cg17918875	chr8	17780190	-0.6642	0.4977	0.186	0.91	PCM1	9.5
cg19671399	chr11	62439064	-0.2835	0.2124	0.186	0.91	C11orf83	2.59
cg22360146	chr1	115301208	-2.304	1.726	0.186	0.91	CSDE1	63.27
cg09126720	chr13	50252631	0.3296	0.2469	0.186	0.91	EBPL	96.98
cg22723026	chr14	21152452	-0.1828	0.1369	0.186	0.91	RNASE4	2.43
cg14414944	chr2	583253	-2.487	1.863	0.186	0.91		34.74
cg01711124	chr1	23000547	-0.3546	0.2657	0.186	0.91		4.54
cg25902187	chr15	55881044	-0.1787	0.1339	0.186	0.91	PYGO1	3.25
cg12329275	chr10	11912597	1.436	1.076	0.186	0.91	C10orf47	83.18
cg25085038	chr20	3897636	-0.9027	0.6764	0.186	0.91	PANK2	90.54
cg16643558	chr15	45457620	-0.6951	0.5208	0.186	0.91	DUOX1	88.16
cg03733219	chr19	38886319	5.86	4.391	0.186	0.91	SPRED3	29.07
cg17481903	chr5	92930052	-1.418	1.063	0.186	0.91		86.68
cg06868473	chr12	57622801	-1.232	0.9228	0.186	0.91	SHMT2	66.62
cg04777474	chr2	32288478	-0.5599	0.4195	0.186	0.91	SPAST	3.95
cg14295842	chr14	50234897	-0.1474	0.1104	0.186	0.91	KLHDC2	3.12
cg18516035	chr6	32975107	2.598	1.947	0.186	0.91	HLA-DOA	58.94
cg09798366	chr7	52985263	-1.356	1.016	0.186	0.91		86.82
cg13675859	chr6	47002973	0.9212	0.6902	0.186	0.91	GPR110	13.2
cg09626274	chr15	77224230	-0.1573	0.1178	0.186	0.91	RCN2	1.7
cg22070243	chr2	172378774	-1.467	1.099	0.186	0.91	CYBRD1	18.09
cg06552160	chr2	1926724	-1.263	0.9466	0.186	0.91	MYT1L	20
cg09732711	chr10	130696072	-3.477	2.605	0.186	0.91		29.8
cg15214092	chr17	79670496	-0.7929	0.5941	0.186	0.91	MRPL12	5.6
cg25344639	chr17	75137144	-0.3065	0.2297	0.186	0.91	SEC14L1	5.62
cg12638558	chr15	27494382	3.588	2.689	0.186	0.91	GABRG3	60.31
cg23826559	chr6	74678454	-3.455	2.589	0.186	0.91		36.27
cg10170504	chr7	130698652	1.421	1.065	0.186	0.91	FLJ43663	22.71
cg06108254	chr2	72830705	-1.318	0.9877	0.186	0.91	EXOC6B	81.17
cg21686379	chr20	61448079	-0.1962	0.147	0.186	0.91	COL9A3	1.92
cg02458384	chr16	2021763	-0.5687	0.4261	0.186	0.91	TBL3	4.88
cg04768764	chr17	78389020	-0.1353	0.1014	0.186	0.91	FLJ35220	2.16
cg09329275	chr3	32509543	-0.7019	0.526	0.186	0.91		21.79
cg13919341	chr6	30029929	-0.8857	0.6637	0.186	0.91	ZNRD1	61.78
cg10020897	chr1	167905730	-0.2569	0.1925	0.186	0.91	BRP44	3.14
cg12488854	chr5	139167810	-0.1409	0.1056	0.186	0.91		2.59
cg19642402	chr15	77287762	-0.9918	0.7432	0.186	0.91	PSTPIP1	41.61
cg21439896	chr1	36108233	-1.343	1.007	0.186	0.91	PSMB2	22.74
cg03349091	chr5	140481256	-4.596	3.444	0.186	0.91	PCDHB3	62.91
cg03148858	chr19	3047978	-0.1129	0.08461	0.186	0.91	TLE2	1.66
cg00681003	chr20	23586547	-4.694	3.517	0.186	0.91	CST9	63.03
cg07561747	chr1	200983313	-2.29	1.716	0.186	0.91	KIF21B	49.19
cg26561267	chr11	75135383	-0.9902	0.742	0.186	0.91	KLHL35	75.42
cg23437742	chr11	62573148	-0.4246	0.3182	0.186	0.91	NXF1	3.21
cg11875044	chr10	8546509	2.664	1.996	0.186	0.91		47.32
cg19057227	chr2	3479762	-0.3457	0.2591	0.186	0.91	TTC15	94.46
cg14051236	chr14	100029763	-0.7827	0.5865	0.186	0.91	CCDC85C	19.55
cg05780766	chr2	127942965	-2.834	2.123	0.186	0.91	CYP27C1	59.42
cg18428265	chr2	101437805	-1.976	1.481	0.186	0.91	NPAS2	72.71
cg00967013	chr13	24735754	-0.74	0.5546	0.186	0.91	SPATA13	13.78
cg16367518	chr6	30455807	-2.052	1.537	0.186	0.91	HLA-E	68.75
cg13178524	chr20	60538345	-0.9651	0.7232	0.186	0.91		92.33
cg22981736	chr15	31284413	-0.4347	0.3258	0.186	0.91	MTMR10	4.48
cg17311725	chr2	242089888	-0.9275	0.6951	0.186	0.91	PPP1R7	3.61
cg24686610	chr3	147125782	4.088	3.064	0.186	0.91	ZIC4	24.37
cg03572011	chr17	43229244	-0.6227	0.4666	0.186	0.91	HEXIM1	8.88
cg07113642	chr20	2781262	-4.552	3.411	0.186	0.91	CPXM1	10.91
cg12477608	chrX	117107923	-3.354	2.513	0.186	0.91	KLHL13	44.16
cg09702779	chr11	122526561	-0.5075	0.3803	0.186	0.91	UBASH3B	4.81
cg06148118	chr11	33892246	-1.594	1.195	0.186	0.91	LMO2	20.34
cg10151901	chr15	96886519	-1.433	1.074	0.186	0.91		69.03
cg09777637	chr7	123674510	-1.864	1.397	0.186	0.91	TMEM229A	78.18
cg20373894	chr2	62301431	-0.4509	0.3379	0.186	0.91	COMMD1	91.49
cg25213720	chr5	176734343	-1.133	0.8492	0.186	0.91	MXD3	67.35
cg11032776	chr11	33278752	-0.1474	0.1104	0.186	0.91	HIPK3	2.18
cg02793854	chr16	67867809	-0.1219	0.09137	0.186	0.91	CENPT	2.6
cg00877212	chr16	78065377	-2.951	2.212	0.186	0.91	CLEC3A	70.42
cg18857021	chr5	53606705	-0.3138	0.2352	0.186	0.91	ARL15	3.49
cg24939710	chr3	193803934	-1.215	0.9104	0.186	0.91		90.06
cg17652716	chr5	176910622	-1.238	0.9276	0.186	0.91	PDLIM7	63.16
cg19200589	chr21	36041605	-1.628	1.22	0.186	0.91	CLIC6	4.61
cg05882522	chr2	31456789	-0.2855	0.214	0.186	0.91	EHD3	3.65
cg12847793	chr6	30852874	-0.7214	0.5407	0.186	0.91	DDR1	12.05
cg22704780	chr19	42916673	-1.181	0.8853	0.186	0.91	LIPE	29.89
cg12601963	chr10	1205858	-4.069	3.049	0.186	0.91	NCRNA00200	50.9
cg11404489	chr1	228071452	-0.9219	0.6909	0.186	0.91		70.38
cg13707945	chr3	4714992	-1.928	1.445	0.186	0.91	ITPR1	77
cg09234025	chr7	6145309	-0.3901	0.2924	0.186	0.91	USP42	4.54
cg23995395	chr4	83821786	-0.4343	0.3255	0.186	0.91	THAP9	7.52
cg16150678	chr8	101170369	-0.2252	0.1688	0.186	0.91	SPAG1	2.34
cg11358935	chr2	52857018	-4.329	3.245	0.186	0.91		66.22
cg02030219	chr16	1958654	-1.599	1.198	0.186	0.91		45
cg19245477	chr7	56131904	-0.3051	0.2286	0.186	0.91	SUMF2	3.67
cg03613625	chr20	57408174	-1.278	0.9579	0.186	0.91	GNASAS	51.38
cg13363124	chr22	45182017	-1.346	1.008	0.186	0.91	ARHGAP8	84.58
cg13495167	chr12	114395501	-0.5075	0.3803	0.186	0.91	RBM19	90.91
cg01932691	chr14	25045625	-2.667	1.999	0.186	0.91	CTSG	32.93
cg08070022	chr3	101497478	-1.786	1.338	0.186	0.91	FAM55C	57.94
cg18360111	chr11	36340262	-1.826	1.368	0.186	0.91	PRR5L	74.89
cg01643250	chr19	15292485	1.985	1.488	0.186	0.91	NOTCH3	52.55
cg10795614	chr17	80278592	-1.162	0.8707	0.186	0.91		26.39
cg15493073	chr3	131753245	0.6032	0.4521	0.186	0.91	CPNE4	6.91
cg22860601	chr2	171627721	-0.2386	0.1789	0.186	0.91		1.88
cg10096122	chr1	198859579	-1.975	1.48	0.186	0.91		50.2
cg11595794	chr4	186317094	-0.1588	0.119	0.186	0.91	ANKRD37	2.74
cg06097717	chr2	59086942	-1.573	1.179	0.186	0.91		82.98
cg18729001	chr12	45443808	-4.77	3.576	0.186	0.91	DBX2	46.97
cg02486425	chr7	27200959	-0.4312	0.3232	0.186	0.91		5.07
cg00883311	chr2	62932096	-1.175	0.8808	0.186	0.91	EHBP1	17.71
cg02665037	chr12	54362496	-1.526	1.143	0.186	0.91	HOTAIR	33.07
cg23044488	chr1	145477422	-0.1408	0.1055	0.186	0.91	LIX1L	1.84
cg08903425	chr1	181552984	-1.569	1.176	0.186	0.91	CACNA1E	13.6
cg15335334	chr17	73642547	-1.33	0.9971	0.186	0.91	RECQL5	23.97
cg08876085	chr2	239360713	-0.6092	0.4566	0.186	0.91	ASB1	92.51
cg07370023	chr16	15736686	-0.1615	0.1211	0.186	0.91	NDE1	2.38
cg09244100	chr2	219697159	-3.484	2.611	0.186	0.91	PRKAG3	63.34
cg12492094	chr2	178937545	-0.1479	0.1109	0.186	0.91	PDE11A	3.13
cg24550676	chr5	140053903	-1.086	0.8143	0.186	0.91	DND1	77.31
cg18719217	chr8	143623495	3.073	2.303	0.186	0.91	BAI1	38.92
cg05852409	chr20	30822553	-0.7088	0.5313	0.186	0.91	POFUT1	83.81
cg13795883	chr9	139902728	-1.554	1.165	0.186	0.91	ABCA2	59.38
cg25835669	chr22	18593441	-0.1327	0.09946	0.186	0.91	TUBA8	1.82
cg04603812	chr16	1429265	-0.2018	0.1513	0.186	0.91	UNKL	1.69
cg22772462	chr5	150461913	-1.337	1.002	0.186	0.91	TNIP1	87.86
cg22694275	chr15	79576298	-0.4486	0.3363	0.186	0.91	ANKRD34C	4.6
cg22202689	chr19	49298227	-1.462	1.096	0.186	0.91		40.52
cg02586883	chrX	21393898	1.926	1.444	0.186	0.91	CNKSR2	11.3
cg19549898	chr14	68000922	-1.156	0.8665	0.186	0.91	PLEKHH1	86.06
cg03570263	chr6	30040291	-8.631	6.47	0.186	0.91	RNF39	70.35
cg04796763	chr14	21769176	-2.329	1.746	0.186	0.91	RPGRIP1	51.88
cg11584277	chr17	34344995	-2.204	1.652	0.186	0.91	CCL23	19.92
cg13063313	chr3	38110999	-1.722	1.291	0.186	0.91	DLEC1	83.26
cg27549186	chr17	76858248	-1.968	1.475	0.186	0.91	TIMP2	35.97
cg19413435	chr21	37535372	-0.6923	0.519	0.186	0.91	DOPEY2	89.28
cg14697334	chr17	37784699	-0.5076	0.3805	0.186	0.91	PPP1R1B	90.17
cg00076645	chr5	171711562	-0.247	0.1852	0.186	0.91	UBTD2	3.85
cg23421114	chr10	11940635	-0.9937	0.7449	0.186	0.91		15.39
cg07017153	chr17	47100007	0.7135	0.5349	0.186	0.91	IGF2BP1	11.65
cg01329445	chr16	65785353	-1.321	0.9906	0.186	0.91		87.97
cg11038340	chr14	103389966	3.049	2.285	0.186	0.91	AMN	61.89
cg23291854	chr14	88792913	-3.392	2.542	0.186	0.91	KCNK10	14.27
cg11984989	chr7	158649758	-2.233	1.674	0.186	0.91	WDR60	21.02
cg02264862	chr5	153850878	-3.266	2.449	0.186	0.91		45.76
cg24409440	chr6	110832610	-1.216	0.9113	0.186	0.91		29.55
cg26917462	chr1	234745804	-0.132	0.09896	0.186	0.91	IRF2BP2	2.03
cg23768860	chr7	47472944	2.802	2.1	0.186	0.91	TNS3	38.36
cg17149563	chr22	46731230	-0.09112	0.06831	0.186	0.91	TRMU	1.79
cg19103969	chr17	37886474	-0.3324	0.2492	0.186	0.91	C17orf37	4.28
cg12803315	chr6	30298740	-0.4407	0.3304	0.186	0.91	TRIM39	92.14
cg03601372	chr19	37267026	-2.788	2.09	0.186	0.91		15.31
cg11820558	chr20	5107463	-0.08872	0.06651	0.186	0.91	CDS2	1.29
cg23985941	chr14	105266545	-1.55	1.162	0.186	0.91	ZBTB42	33.78
cg11023328	chr15	98196333	-0.1302	0.09762	0.186	0.91		1.69
cg07756483	chr19	44281665	-1.85	1.387	0.186	0.91	KCNN4	33.69
cg03290213	chr17	78152232	-0.9396	0.7044	0.186	0.91	CARD14	87.37
cg23206461	chr1	147782116	-3.274	2.455	0.186	0.91		34.81
cg06828936	chr2	115920825	1.957	1.467	0.186	0.91	DPP10	13.61
cg08754625	chr3	133614798	-0.08854	0.06638	0.186	0.91	RAB6B	1.39
cg17384145	chr6	27860893	-0.3135	0.2351	0.186	0.91	HIST1H2AM	4.45
cg17174307	chr2	19427767	-0.9935	0.7448	0.186	0.91		85.43
cg16289929	chr5	145720805	-2.158	1.618	0.186	0.91		20.19
cg06685590	chr16	15818816	-0.3881	0.2909	0.186	0.91	NDE1	94.16
cg09656239	chr21	26979779	-0.0971	0.0728	0.186	0.91	MRPL39	1.69
cg06258179	chr7	92463261	-0.09593	0.07192	0.186	0.91	CDK6	1.72
cg07724977	chr11	35441198	-2.266	1.699	0.186	0.91	SLC1A2	17.48
cg03442534	chr4	116599939	4.433	3.323	0.186	0.91		42.2
cg11941630	chr20	1283388	-2.964	2.222	0.186	0.91	SNPH	52.16
cg16207528	chr7	48964051	4.502	3.375	0.186	0.91	CDC14C	43.93
cg14563196	chr1	89664582	-0.4876	0.3656	0.186	0.91	GBP4	5.29
cg22788223	chr6	41040659	-0.3184	0.2387	0.186	0.91	NFYA	3.99
cg17888259	chr1	179557662	-2.001	1.5	0.186	0.91		67.6
cg20926651	chr20	31641808	-1.082	0.8112	0.186	0.91	C20orf185	37.19
cg05784201	chr9	139407609	-1.815	1.361	0.186	0.91	NOTCH1	84.04
cg01429662	chr17	47210162	2.334	1.75	0.186	0.91	B4GALNT2	4.64
cg25693099	chr18	3879303	-3.342	2.506	0.186	0.91	DLGAP1	54.91
cg07696102	chr20	11870440	-1.763	1.322	0.186	0.91	BTBD3	85.88
cg07934812	chr10	133109013	-1.309	0.9817	0.186	0.91	TCERG1L	4.58
cg14394550	chr8	22548400	-0.9845	0.7381	0.186	0.91	EGR3	9.85
cg24172269	chr11	133826329	-0.2202	0.1651	0.186	0.91	IGSF9B	1.93
cg16404342	chr7	1015235	-0.1574	0.118	0.186	0.91	COX19	2.24
cg21058488	chr11	92612422	-1.608	1.206	0.186	0.91	FAT3	64.15
cg24859228	chr10	12391835	-0.7584	0.5686	0.186	0.91	CAMK1D	4.34
cg04862097	chr4	2795456	-0.7541	0.5654	0.186	0.91	SH3BP2	5.73
cg03370077	chr7	50801423	2.257	1.692	0.186	0.91	GRB10	59.7
cg10569414	chr21	43442254	-1.549	1.161	0.186	0.91	C21orf121	51.8
cg06392574	chr6	37212272	1.062	0.7963	0.186	0.91	TMEM217	83.13
cg16424138	chr5	14581771	-0.7656	0.574	0.186	0.91	FAM105A	16.58
cg08242323	chr2	128615134	0.3185	0.2388	0.186	0.91	POLR2D	5.43
cg20056076	chr14	69504279	-0.6977	0.5231	0.186	0.91		82.6
cg27067379	chr19	55897115	-0.1549	0.1161	0.186	0.91	RPL28	1.82
cg02977360	chr8	77593058	-3.05	2.287	0.186	0.91	ZFHX4	22.24
cg23176538	chr14	105238924	-0.989	0.7416	0.186	0.91	AKT1	80.53
cg25084778	chr5	86607468	-1.726	1.294	0.186	0.91	RASA1	61.81
cg12533010	chr14	58711667	-0.1459	0.1094	0.186	0.91	PSMA3	2.86
cg14525703	chr9	137661460	-2.923	2.192	0.186	0.91	COL5A1	76.87
cg12300353	chr4	44450358	-1.106	0.829	0.186	0.91	KCTD8	7.34
cg25808926	chr13	21714709	-0.1456	0.1092	0.186	0.91	SAP18	2.4
cg22017303	chr1	100327026	5.744	4.307	0.186	0.91	AGL	72.2
cg19730924	chr6	32140544	-1.078	0.8079	0.186	0.91	AGPAT1	40.67
cg07081759	chr10	126330905	0.9673	0.7253	0.186	0.91	FAM53B	82.39
cg05513979	chr19	49458001	-0.111	0.08324	0.186	0.91	BAX	2.43
cg09051119	chr22	36721648	-0.982	0.7363	0.186	0.91	MYH9	86.24
cg12811795	chr2	44588955	-0.3979	0.2984	0.186	0.91	PREPL	4.67
cg24348114	chr19	35758855	-0.872	0.6539	0.186	0.91	USF2	7.61
cg11282556	chr22	28314999	-0.07723	0.0579	0.186	0.91	PITPNB	1.17
ch.2.40690643F	chr2	40837139	-0.9674	0.7254	0.186	0.91		10.92
cg26154999	chr2	225266346	-1.183	0.887	0.186	0.91	FAM124B	78.86
cg17904786	chr13	27998438	-0.1806	0.1354	0.186	0.91	GTF3A	3
cg16503611	chr4	114679761	-3.285	2.463	0.186	0.91	CAMK2D	66.98
cg14059475	chr2	44588633	-0.3585	0.2688	0.186	0.91	PREPL	4.95
cg15174823	chr6	33265886	-0.2032	0.1524	0.186	0.91	RGL2	2.59
cg07503294	chr16	87985724	-0.2499	0.1874	0.186	0.91	BANP	5.79
cg00121640	chr9	120176515	-0.4235	0.3175	0.186	0.91	ASTN2	3.23
cg12569835	chr2	239925460	-1.588	1.19	0.186	0.91		27.05
cg16372054	chr12	1739832	-1.16	0.8695	0.186	0.91	WNT5B	8.67
cg13699121	chr9	136396019	-2.9	2.174	0.186	0.91	ADAMTSL2	65.45
cg00200408	chr2	132585607	3.359	2.519	0.186	0.91		47.44
cg16593917	chr1	45793300	-0.7301	0.5475	0.186	0.91	HPDL	16.51
cg14418321	chr9	138379992	2.544	1.908	0.186	0.91	KIAA0649	80.95
cg01139031	chr7	44622423	-0.4475	0.3356	0.186	0.91	TMED4	2.33
cg09172079	chr1	43855615	-0.5125	0.3843	0.186	0.91	C1orf84	5.23
cg21757276	chr3	27755006	-3.994	2.995	0.186	0.91		15.69
cg03873153	chr7	64034943	-4.09	3.067	0.186	0.91		32.32
cg01097907	chr5	3608511	-3.375	2.531	0.186	0.91		58.87
cg16689937	chr14	67656241	-2.081	1.561	0.186	0.91	FAM71D	43.1
cg19036490	chr7	4804175	-0.2319	0.1739	0.186	0.91	FOXK1	96.01
cg14084609	chr14	100610407	-0.5176	0.3882	0.186	0.91	EVL	94.15
cg27611857	chr2	99347979	-0.193	0.1447	0.186	0.91	MGAT4A	3.03
cg01633841	chr1	54872108	-0.1582	0.1186	0.186	0.91	SSBP3	2.42
cg04393897	chr1	171454518	-0.1855	0.1391	0.186	0.91	BAT2L2	2.64
cg05392440	chr1	2478653	-0.292	0.219	0.186	0.91		2.6
cg21832150	chr1	902025	-1.505	1.129	0.186	0.91	PLEKHN1	11.76
cg16255307	chr3	185271383	4.024	3.018	0.186	0.91	LIPH	45.04
cg07794500	chr1	121261369	-0.8386	0.6289	0.186	0.91	LOC647121	2.75
cg21839138	chr15	45722694	-0.1343	0.1007	0.186	0.91	C15orf48	2.33
cg02311702	chr17	73230992	-0.2603	0.1952	0.186	0.91	NUP85	95.42
cg15139452	chr1	175856913	-1.117	0.838	0.186	0.91		80.6
cg17075502	chr12	125412366	-0.9113	0.6834	0.186	0.91		11.27
cg00696166	chr21	34863496	-0.2173	0.1629	0.186	0.91	DNAJC28	3.95
cg07640412	chr3	43327362	-0.8562	0.6421	0.186	0.91	SNRK	62.88
cg06888547	chr2	211457661	3.036	2.277	0.186	0.91	CPS1	59.83
cg02383130	chr7	38670957	-0.09929	0.07446	0.186	0.91	AMPH	1.77
cg13599734	chr8	55479004	-0.4311	0.3233	0.186	0.91		4.52
cg05742294	chr8	124169368	-0.3695	0.2771	0.186	0.91		3.87
cg19450036	chr17	3599174	2.109	1.582	0.186	0.91	P2RX5	8.25
cg02226239	chr8	143999155	-1.162	0.8716	0.186	0.91	CYP11B2	35.56
cg15222215	chr20	57463783	4.705	3.529	0.186	0.91	GNAS	51.26
cg01404374	chrX	103294253	-3.269	2.451	0.186	0.91	MIR1256	77.01
cg13341720	chr19	6740888	-0.08959	0.06719	0.186	0.91	TRIP10	1.71
cg03762549	chr1	55446960	-1.778	1.333	0.186	0.91	TMEM61	50.53
cg08005462	chr11	2212133	-0.8843	0.6632	0.186	0.91		19.45
cg13444583	chr10	132600162	4.639	3.48	0.186	0.91		64.61
cg25773515	chr3	193429002	-0.6454	0.484	0.186	0.91		84.59
cg01132522	chr6	30510021	-1.12	0.8401	0.186	0.91	GNL1	22.24
cg22809920	chr20	43935551	-3.39	2.542	0.186	0.91	RBPJL	64.96
cg05037077	chr4	1043631	-2.46	1.845	0.186	0.91		72.81
cg05245655	chr19	46272454	-0.09388	0.07041	0.186	0.91	SIX5	1.56
cg08307580	chr6	28192892	-0.5389	0.4041	0.186	0.91	ZNF193	2.7
cg23456692	chr3	5229596	-1.1	0.8253	0.186	0.91	EDEM1	6.12
cg02215899	chr16	83966922	-2.513	1.885	0.186	0.91		70.42
cg23057721	chr17	41791209	-0.1321	0.09911	0.186	0.91		1.57
cg08448665	chr21	40984780	-0.1212	0.09089	0.186	0.91	C21orf88	2.54
cg13735645	chr4	7289482	-1.953	1.465	0.186	0.91	SORCS2	18.61
cg14580870	chr9	2656530	-1.517	1.138	0.186	0.91		85.87
cg05176991	chr18	24128116	-0.4949	0.3712	0.186	0.91	KCTD1	4.36
cg04919579	chr3	196230449	-0.1248	0.09357	0.186	0.91	RNF168	2.05
cg22859451	chr11	45249536	-0.3161	0.2371	0.186	0.91		93.42
cg17143291	chr1	181458839	-1.814	1.36	0.186	0.91	CACNA1E	17.19
cg10485633	chr5	63253616	1.908	1.431	0.186	0.91		23.52
cg18074184	chr4	48485090	-2.482	1.862	0.186	0.91	SLC10A4	48.37
cg02618579	chr11	66035477	-0.5136	0.3852	0.186	0.91	RAB1B	4.44
cg08657361	chr1	54204252	-2.174	1.63	0.186	0.91		17.28
cg20460797	chr4	4387917	-0.09565	0.07174	0.186	0.91	D4S234E	1.42
cg09845946	chr2	204192806	-0.2147	0.161	0.186	0.91	ABI2	2.4
cg21217070	chr7	1249180	-1.568	1.176	0.186	0.91		75.76
cg24052698	chr1	182584193	-0.5126	0.3845	0.186	0.91		5.25
cg06122016	chrX	47039463	-1.417	1.063	0.186	0.91	RBM10	78.85
cg08927006	chr10	100993556	2.555	1.916	0.186	0.91	HPSE2	46.95
cg25593625	chr1	24397689	-1.032	0.7738	0.186	0.91	MYOM3	37.8
cg14423617	chr14	95058208	-2.027	1.521	0.186	0.91	SERPINA5	25.52
cg17806798	chr1	46807113	-2.206	1.655	0.186	0.91	NSUN4	37.92
cg22115805	chr15	88804912	4.03	3.023	0.186	0.91		56.92
cg14174099	chr14	70655862	-0.1638	0.1229	0.186	0.91	SLC8A3	2.41
cg06759255	chr17	7759060	-1.037	0.7778	0.186	0.91	TMEM88	56.83
cg24572019	chr2	74428702	0.7422	0.5567	0.186	0.91	MTHFD2	89.97
cg25003047	chr5	134882702	-1.275	0.9565	0.186	0.91		21.93
cg08848088	chr1	235714526	-0.6501	0.4877	0.186	0.91	GNG4	90.14
cg13282152	chr8	65492683	-4.544	3.409	0.186	0.91	BHLHE22	24.03
cg11772661	chr10	118765335	-0.4096	0.3073	0.186	0.91	KIAA1598	4.24
cg27228168	chr16	54320674	-0.7524	0.5644	0.186	0.91	IRX3	3.1
cg10748765	chr20	3218905	-0.618	0.4635	0.186	0.91	SLC4A11	5.52
cg13554071	chr9	131710473	-0.1619	0.1215	0.186	0.91	NUP188	3.97
cg15079762	chr19	12146404	-0.3679	0.276	0.186	0.91	ZNF433	3.41
cg04065603	chr8	145531987	-0.6057	0.4543	0.186	0.91	HSF1	88.76
cg02313836	chr11	75382581	-2.395	1.797	0.186	0.91		74.64
cg13855472	chr1	222886563	-0.1415	0.1061	0.186	0.91	C1orf58	2.51
cg18515585	chr11	9113190	-5.459	4.095	0.186	0.91	SCUBE2	30.34
cg00339769	chr6	24489855	-0.4977	0.3733	0.186	0.91	GPLD1	92.69
cg00319312	chr1	203671140	-1.561	1.171	0.186	0.91	ATP2B4	74.04
cg26054336	chr11	47586799	-1.871	1.404	0.186	0.91	PTPMT1	3.02
cg16718260	chr8	121824405	-0.819	0.6143	0.186	0.91	SNTB1	3.31
cg04458920	chr2	54483619	-1.736	1.302	0.186	0.91	TSPYL6	83.18
cg23213217	chr1	224370155	-1.393	1.045	0.186	0.91	DEGS1	83.02
cg07063559	chr7	64043012	2.241	1.681	0.186	0.91	LOC641746	63.14
cg11420108	chr12	83080834	-0.1982	0.1487	0.186	0.91	TMTC2	2.35
cg10606176	chr4	129482097	1.407	1.055	0.186	0.91		75.11
cg11147471	chr12	125087686	-0.8535	0.6403	0.186	0.91		74.82
cg25104133	chr1	178501588	-0.2066	0.155	0.186	0.91		4.05
cg25543948	chr19	19779567	-0.1951	0.1463	0.186	0.91	ZNF101	2.07
cg09517283	chr6	135902697	-1.012	0.7593	0.186	0.91	C6orf217	82.46
cg18105361	chr5	135536668	-1.659	1.245	0.186	0.91		16.04
cg18535415	chr1	200983238	-1.433	1.075	0.186	0.91	KIF21B	39.22
cg00027499	chr16	30759507	-0.1094	0.08204	0.186	0.91	PHKG2	2.01
cg02595474	chr6	139694460	-0.3586	0.269	0.186	0.91	CITED2	4.01
cg13761949	chr10	35098359	-2.255	1.691	0.186	0.91	PARD3	41.35
cg16464924	chr17	78079668	7.841	5.882	0.187	0.91	GAA	34.36
cg25387487	chr5	157003181	0.4506	0.338	0.187	0.91	ADAM19	5.11
cg10984183	chr1	23694949	-0.1816	0.1363	0.187	0.91	C1orf213	2.07
cg16322598	chr6	35747356	-0.836	0.6272	0.187	0.91	C6orf127	82.07
cg14663065	chr3	41241630	-0.1812	0.136	0.187	0.91	CTNNB1	2.91
cg11717738	chr14	104193799	-1.358	1.019	0.187	0.91	ZFYVE21	82.65
cg13602406	chr7	57200616	-3.385	2.539	0.187	0.91	ZNF479	81.55
cg17972846	chr2	63815556	-0.2366	0.1775	0.187	0.91	C2orf86	4.35
cg23046518	chr1	153895888	-0.299	0.2243	0.187	0.91	GATAD2B	3.11
cg14549256	chr4	2627142	-0.8691	0.652	0.187	0.91	FAM193A	83.78
cg11029501	chr1	234614232	-0.1185	0.08892	0.187	0.91	TARBP1	1.23
cg09781054	chr20	44509606	-0.2539	0.1905	0.187	0.91	ZSWIM1	4.23
cg23076798	chr22	44347377	-3.14	2.355	0.187	0.91		56.43
cg01566396	chr2	161126295	-0.9516	0.7139	0.187	0.91		7.51
cg15931839	chr6	111880530	-0.7622	0.5718	0.187	0.91	TRAF3IP2	49.83
cg06085204	chr17	6659164	-0.8161	0.6122	0.187	0.91	XAF1	8.95
cg19471466	chr1	41828130	3.737	2.804	0.187	0.91		9.64
cg11859478	chrX	77395291	-0.609	0.4569	0.187	0.91	TAF9B	4.95
cg12167277	chr17	72740934	-0.3478	0.2609	0.187	0.91	RAB37	4.62
cg01921777	chr1	40839564	-0.3807	0.2856	0.187	0.91	SMAP2	4.05
cg09329496	chr4	140223063	-0.09661	0.07248	0.187	0.91	NAA15	1.35
cg02616975	chr11	48001954	-0.09313	0.06987	0.187	0.91	PTPRJ	1.65
cg26111327	chr3	195164931	-0.6102	0.4578	0.187	0.91	ACAP2	88.43
cg10781048	chr15	101817046	-0.2235	0.1676	0.187	0.91	SELS	4.89
cg11617938	chr6	29692281	-1.94	1.455	0.187	0.91	HLA-F	31.03
cg12575883	chr7	1003710	-1.639	1.229	0.187	0.91		60.09
cg14990413	chr2	7174685	1.243	0.9324	0.187	0.91	RNF144A	62.49
cg26306976	chr2	9564901	-0.2926	0.2196	0.187	0.91	ITGB1BP1	94.64
cg19936912	chr4	152330012	-0.503	0.3774	0.187	0.91	FAM160A1	3.27
cg12778215	chr11	12030464	0.5742	0.4308	0.187	0.91	DKK3	9.28
ch.12.1175666F	chr12	56599430	-0.6773	0.5082	0.187	0.91	RNF41	9.27
cg19336883	chr11	64085465	-0.1037	0.07778	0.187	0.91	PRDX5	2.06
cg00535576	chr16	1260577	-2.195	1.647	0.187	0.91	CACNA1H	47.73
cg04947907	chr12	133345285	-1.508	1.132	0.187	0.91		35.87
cg22998610	chr11	62538411	-1.044	0.783	0.187	0.91	TAF6L	18.23
cg01125463	chr6	42946178	-0.6928	0.5198	0.187	0.91	PEX6	9.91
cg13242658	chr1	29062949	-0.1741	0.1306	0.187	0.91	YTHDF2	3.71
cg23173687	chr13	112352205	3.479	2.61	0.187	0.91		48.23
cg09706512	chr3	88108503	-0.2435	0.1827	0.187	0.91	CGGBP1	1.73
cg00055848	chr2	62422984	-0.1175	0.08819	0.187	0.91	B3GNT2	2.67
cg15985400	chr11	76091674	-0.4776	0.3583	0.187	0.91	PRKRIR	4.39
cg08242633	chr8	2591411	3.9	2.926	0.187	0.91		58.8
cg22229039	chr1	7842159	-1.05	0.7877	0.187	0.91		13.27
cg07004443	chr6	75916445	-1.018	0.7635	0.187	0.91	COL12A1	13.18
cg07561442	chr2	24163383	-0.1485	0.1114	0.187	0.91	UBXN2A	2.18
cg07476924	chr19	47421766	0.4431	0.3325	0.187	0.91	GRLF1	92.9
cg10941835	chr20	50419348	-0.8975	0.6734	0.187	0.91	SALL4	91.64
cg27550998	chr6	53011657	-1.839	1.38	0.187	0.91	GCM1	45.54
cg15363134	chr18	77161214	-2.433	1.826	0.187	0.91	NFATC1	78.24
cg03841627	chr16	88935862	-2.857	2.143	0.187	0.91		47.5
cg11400759	chr10	134697832	-3.145	2.36	0.187	0.91		48.05
cg03279206	chr20	3064001	-2	1.5	0.187	0.91	AVP	43.01
cg13591783	chr9	75768868	-0.6455	0.4844	0.187	0.91	ANXA1	6.69
cg13202816	chr11	32605193	-0.6663	0.5	0.187	0.91	EIF3M	3.51
cg17454858	chr2	68131500	-1.056	0.7922	0.187	0.91		89.42
cg04044561	chr7	100303839	-0.4693	0.3522	0.187	0.91	POP7	2.72
cg02746725	chr2	177054306	4.033	3.026	0.187	0.91	HOXD1	28.42
cg25283841	chr1	1600982	-0.9865	0.7402	0.187	0.91	LOC728661	81.06
cg08725319	chr7	157334751	-2.419	1.816	0.187	0.91	PTPRN2	40.49
cg13580321	chr1	93645478	-0.1117	0.08382	0.187	0.91	TMED5	1.76
cg09416366	chr1	154241979	-0.4401	0.3302	0.187	0.91	UBAP2L	94.03
cg26748694	chr7	2625241	-0.2547	0.1911	0.187	0.91	IQCE	95.06
cg05698069	chr8	22436246	-1.225	0.9192	0.187	0.91	PDLIM2	29.04
cg23234149	chr1	3615561	-1.968	1.476	0.187	0.91	TP73	40.42
cg00322486	chr1	50514460	-1.967	1.476	0.187	0.91	ELAVL4	52.85
cg19015962	chr22	49809356	-2.74	2.056	0.187	0.91		49.01
cg07612821	chr20	44880819	-4.194	3.147	0.187	0.91	CDH22	55.35
cg03273606	chrX	101854301	1.918	1.439	0.187	0.91	ARMCX5	9.19
cg17840453	chr19	59055720	-0.1085	0.08139	0.187	0.91	TRIM28	1.34
cg25540026	chr19	18331075	-1.225	0.9193	0.187	0.91	PDE4C	86.74
cg05141695	chr6	341180	1.977	1.483	0.187	0.91	DUSP22	95.14
cg03763457	chr1	158070317	-1.41	1.058	0.187	0.91		84.93
cg15635269	chr12	125233274	-0.4842	0.3634	0.187	0.91		91.94
cg01021719	chr14	24704097	-0.6313	0.4737	0.187	0.91	GMPR2	89.74
cg25704638	chr17	62658371	-0.141	0.1058	0.187	0.91	SMURF2	1.97
cg00864666	chr2	173850250	-0.9472	0.7108	0.187	0.91	RAPGEF4	86.58
cg06342283	chr1	52344726	-0.2013	0.151	0.187	0.91	NRD1	2.84
cg16254746	chr6	30698843	-1.426	1.07	0.187	0.91	FLOT1	40.03
cg14058825	chr10	43048734	0.7849	0.5891	0.187	0.91	ZNF37B	11.64
cg23559053	chr17	37075016	1.421	1.066	0.187	0.91	LASP1	39.7
cg01218587	chr14	38080904	-2.228	1.672	0.187	0.91		29.25
cg10075436	chr19	59084928	-0.3424	0.2569	0.187	0.91	MZF1	3
cg24411946	chr10	52645408	4.087	3.067	0.187	0.91	A1CF	47.57
cg25595793	chr19	10736117	1.365	1.025	0.187	0.91	SLC44A2	7.77
cg16311306	chr1	203244158	-0.6232	0.4677	0.187	0.91		91.1
cg13608979	chr9	101871229	-0.9344	0.7013	0.187	0.91	TGFBR1	84.96
cg04786391	chr11	123295670	-2.261	1.697	0.187	0.91		76.55
cg08028651	chr7	116164836	-0.4231	0.3175	0.187	0.91	CAV1	4.29
cg14468090	chr3	129032864	-1.035	0.7767	0.187	0.91		31.14
cg14606431	chr2	71126505	-1.695	1.272	0.187	0.91	VAX2	43.37
cg20031717	chr10	96523248	4.371	3.28	0.187	0.91	CYP2C19	59.61
cg16648841	chr1	57320685	-2.503	1.878	0.187	0.91	C8A	53.49
cg15331705	chr8	129180010	-1.097	0.823	0.187	0.91		71
cg10818833	chr12	99139797	-2.181	1.637	0.187	0.91	ANKS1B	10.65
cg17809276	chr1	172501547	-0.3777	0.2835	0.187	0.91	C1orf9	5.75
cg25012219	chr12	56545810	-0.3874	0.2907	0.187	0.91	MYL6B	3.78
cg15534086	chr14	61120234	-2.217	1.664	0.187	0.91		24.26
cg02329029	chr22	18559261	-0.6117	0.4591	0.187	0.91	PEX26	90.72
cg25369560	chr13	20806543	-1.77	1.329	0.187	0.91	GJB6	8.16
cg01140008	chr6	34002114	-2.116	1.588	0.187	0.91	GRM4	39.36
cg12804283	chr1	240569726	-4.016	3.014	0.187	0.91	FMN2	71.86
cg14746605	chr11	35374336	-0.4433	0.3327	0.187	0.91	SLC1A2	93.5
cg13846509	chr8	64376550	-0.3538	0.2655	0.187	0.91		93.66
cg08037114	chr1	1266700	-0.9625	0.7224	0.187	0.91	TAS1R3	32.82
cg21224286	chr12	1909916	-1.236	0.9275	0.187	0.91	CACNA2D4	24.23
cg26482052	chr2	66660462	-0.8865	0.6653	0.187	0.91		8.71
cg04287755	chr1	2732366	-2.635	1.978	0.187	0.91		45.31
cg08915438	chr6	35697759	-0.9168	0.6881	0.187	0.91	FKBP5	81.08
cg25313468	chr4	57773308	0.7317	0.5491	0.187	0.91	REST	6.86
cg15506894	chr17	48545805	1.568	1.177	0.187	0.91	ACSF2	73.59
cg01052103	chr6	32145383	3.179	2.386	0.187	0.91	RNF5P1	8.8
cg07147573	chr3	42918806	-0.7502	0.563	0.187	0.91	CYP8B1	88.88
cg13162577	chr11	6226437	1.186	0.89	0.187	0.91	C11orf42	80.89
cg00112256	chrX	117629928	2.632	1.975	0.187	0.91	DOCK11	18.27
cg18892668	chr14	101487503	-1.082	0.8119	0.187	0.91	MIR379	25.13
cg02892043	chr2	227625209	2.274	1.707	0.187	0.91	IRS1	75.57
cg12516270	chr8	143859308	-0.4998	0.3752	0.187	0.91	LYNX1	4.11
cg05600126	chr17	950540	1.833	1.376	0.187	0.91	ABR	37.44
cg06805323	chr6	31634821	-1.586	1.191	0.187	0.91	CSNK2B	71.58
cg27519424	chr21	38362420	1.763	1.324	0.187	0.91	HLCS	4.65
cg04504478	chr7	156741733	0.3703	0.2779	0.187	0.91	NOM1	3.58
cg09992998	chr8	144900681	-0.4993	0.3748	0.187	0.91	PUF60	93.52
cg18716083	chr5	111506418	-0.7793	0.5849	0.187	0.91	EPB41L4A	87.59
cg08612138	chr2	240016411	-1.46	1.096	0.187	0.91	HDAC4	82.15
cg13315694	chr19	17933786	-0.5118	0.3842	0.187	0.91	INSL3	91.47
cg09255521	chr11	125312257	-2.656	1.993	0.187	0.91		51.83
cg15693483	chr7	1102177	-0.7538	0.5658	0.187	0.91	C7orf50	89.96
cg25763306	chr1	7741216	-1.321	0.9916	0.187	0.91	CAMTA1	17.09
cg08135503	chr19	34177741	-2.802	2.103	0.187	0.91	CHST8	54.43
cg05528782	chr4	155547985	-0.1529	0.1148	0.187	0.91		3.06
cg22372131	chr6	30956603	-1.288	0.967	0.187	0.91	MUC21	20.67
cg13520782	chr8	99057765	-0.2387	0.1792	0.187	0.91	RPL30	2.65
cg21994724	chr6	79577539	-0.1167	0.08759	0.187	0.91	IRAK1BP1	1.72
cg07110854	chr7	23525412	-1.298	0.9745	0.187	0.91		78.02
cg23705973	chr6	26235061	-0.1489	0.1118	0.187	0.91	HIST1H1D	2.69
cg18644675	chr10	93393028	-2.457	1.844	0.187	0.91	PPP1R3C	8.8
cg14988396	chr8	25316392	-0.1474	0.1107	0.187	0.91	CDCA2	3.11
cg02321133	chr11	47471789	-1.325	0.9945	0.187	0.91	RAPSN	83.16
cg08094175	chr15	89952984	1.252	0.9401	0.187	0.91		32.78
cg25777912	chr4	8233394	-0.2695	0.2023	0.187	0.91	SH3TC1	96.68
cg05934298	chr17	17144298	-1.075	0.8068	0.187	0.91		90.52
cg12416830	chr15	59642138	-0.6168	0.463	0.187	0.91	MYO1E	91.86
cg07962355	chr15	89787724	-0.1096	0.08224	0.187	0.91	FANCI	2.14
cg09674175	chr10	11865199	-0.7164	0.5378	0.187	0.91	C10orf47	6.56
cg16819028	chr1	201251982	-0.8425	0.6324	0.187	0.91	PKP1	92.55
cg00281132	chr10	2929067	-2.584	1.939	0.187	0.91		59.72
cg08737338	chr2	152191207	-1.024	0.7684	0.187	0.91		86.11
cg01161216	chr16	89939448	-0.1596	0.1198	0.187	0.91	TCF25	2.73
cg16059979	chr6	32050927	-1.197	0.8987	0.187	0.91	TNXB	45.75
cg04722155	chr4	851454	-0.2486	0.1866	0.187	0.91	GAK	96.01
cg20333945	chr2	145129279	-3.207	2.407	0.187	0.91		76.13
cg08440521	chr4	142054878	0.2498	0.1876	0.187	0.91	RNF150	4.24
cg10191725	chrX	25034625	-2.591	1.945	0.187	0.91	ARX	67.52
cg11458650	chr4	152024299	-0.3706	0.2782	0.187	0.91	RPS3A	94.27
cg00305629	chr9	117265998	-0.8954	0.6722	0.187	0.91	DFNB31	87.37
cg20554312	chr14	94547496	-0.1903	0.1428	0.187	0.91	DDX24	1.57
cg01800426	chr8	17659068	-1.026	0.7705	0.187	0.91	MTUS1	14.39
cg09599862	chr2	139262297	-2.347	1.762	0.187	0.91	SPOPL	49.55
cg05831517	chr16	86337750	-2.112	1.585	0.187	0.91		22.42
cg06423949	chr10	130830901	-2.184	1.64	0.187	0.91		32.4
cg13913108	chr9	27248473	-1.241	0.9317	0.187	0.91	NCRNA00032	78.27
cg16745446	chr15	29863648	-1.145	0.8595	0.187	0.91	FAM189A1	14.17
cg00540850	chr5	1277126	-1.413	1.061	0.187	0.91	TERT	65.32
cg10772290	chr20	48184421	-3.664	2.751	0.187	0.91	PTGIS	39.52
cg00444847	chr6	34433789	-0.5164	0.3877	0.187	0.91	PACSIN1	3.88
cg10116432	chr10	104953276	-0.362	0.2717	0.187	0.91	NT5C2	7.63
cg14102832	chr19	12943497	-0.3754	0.2818	0.187	0.91	RTBDN	4.79
cg17778441	chr19	37960107	-0.2336	0.1754	0.187	0.91	ZNF570	2.11
cg24010884	chr2	6403023	-2.123	1.594	0.187	0.91		42.45
cg08642743	chr17	74099944	-0.4286	0.3217	0.187	0.91	EXOC7	6.54
cg23054309	chr15	59226205	-0.4416	0.3315	0.187	0.91	SLTM	6.08
cg16705205	chr18	35067529	-2.583	1.939	0.187	0.91	BRUNOL4	11.34
cg06835074	chr10	85985319	5.853	4.394	0.187	0.91	LRIT2	57.9
cg15199800	chr15	44069791	-0.7441	0.5587	0.187	0.91	ELL3	7.95
cg04375225	chr6	126868035	-3.124	2.346	0.187	0.91		39.11
cg18740289	chr6	2437142	1.317	0.9891	0.187	0.91		96.35
cg23609985	chr1	119870339	-1.303	0.9781	0.187	0.91		6.48
cg05177060	chr7	142511280	0.6357	0.4772	0.187	0.91		4.49
cg05337966	chr13	50510151	-0.1075	0.08067	0.187	0.91	C13orf1	1.63
cg24685239	chr3	105159482	-4.244	3.187	0.187	0.91	ALCAM	72.68
cg07355346	chr12	56438419	0.7231	0.5429	0.187	0.91		85.41
cg18627235	chr14	96342747	-3.31	2.485	0.187	0.91		17.98
cg15903931	chr8	124780424	-0.217	0.1629	0.187	0.91	FAM91A1	3.36
ch.16.406779R	chr16	11063656	-0.9213	0.6917	0.187	0.91	CLEC16A	19.32
cg04506546	chr20	44992831	-0.237	0.1779	0.187	0.91	SLC35C2	3.27
cg03934069	chr1	109420722	0.9951	0.7471	0.187	0.91	GPSM2	13.51
cg22573118	chr3	46283081	-1.467	1.101	0.187	0.91	CCR3	59.11
cg05923914	chr11	45792610	-0.7548	0.5667	0.187	0.91	DKFZp779M0652	18.94
cg20671068	chr22	20748810	-0.6398	0.4804	0.187	0.91	ZNF74	6.89
cg02658693	chr15	65068326	-1.655	1.242	0.187	0.91	RBPMS2	26.4
cg27504053	chr1	201488666	-0.4998	0.3753	0.187	0.91	RPS10P7	93.44
cg04791390	chr2	154332333	4.303	3.231	0.187	0.91		55.11
cg14694896	chr8	104427370	-0.87	0.6532	0.187	0.91	SLC25A32	2.63
cg14728024	chr6	90543432	-1.521	1.142	0.187	0.91	CASP8AP2	76.4
cg17355241	chr19	17445073	-0.8535	0.6408	0.187	0.91	ANO8	11.47
cg24715735	chr19	35531403	-1.286	0.9654	0.187	0.91	HPN	74.12
cg18752222	chr12	11802154	-0.1578	0.1185	0.187	0.91	ETV6	2.78
cg02984184	chr11	35966322	-1.263	0.9485	0.187	0.91	LDLRAD3	22.95
cg16320249	chr17	46719761	-2.497	1.875	0.187	0.91		19.56
cg11997733	chr17	37761316	2.081	1.563	0.187	0.91	NEUROD2	11.11
cg14869941	chr19	44142011	-1.417	1.064	0.187	0.91	CADM4	83.69
cg23852646	chr11	73638552	-0.302	0.2268	0.187	0.91	PAAF1	94.88
cg22508969	chr6	55444091	-0.3622	0.272	0.187	0.91	HMGCLL1	4.79
cg14078070	chr6	167051518	-2.234	1.677	0.187	0.91	RPS6KA2	61.15
cg11303842	chr8	144070338	-1.794	1.347	0.187	0.91	LOC100133669	44.31
cg23981504	chr6	108582292	-0.08474	0.06363	0.187	0.91	SNX3	1.43
cg09795127	chr1	238417847	-1.378	1.035	0.187	0.91		86.45
cg25369553	chr1	61522373	-2.19	1.645	0.187	0.91		65.25
cg21701354	chr7	129592850	-0.3607	0.2708	0.187	0.91	UBE2H	3.96
cg26312965	chr1	1152547	0.7711	0.579	0.187	0.91	SDF4	94.25
cg18370764	chr7	44578858	-1.696	1.273	0.187	0.91	NPC1L1	52.5
cg05518803	chr10	124739553	-0.548	0.4115	0.187	0.91	PSTK	5.55
cg06219926	chr3	196669402	-0.3496	0.2625	0.187	0.91	NCBP2	2.26
cg00117651	chr22	45809523	-0.1338	0.1005	0.187	0.91	SMC1B	1.57
cg19048496	chr16	2827738	-0.284	0.2132	0.187	0.91	TCEB2	2.89
cg17084048	chr14	67707842	-0.195	0.1464	0.187	0.91	MPP5	2.33
cg16677535	chr7	54827187	-0.4004	0.3007	0.187	0.91	SEC61G	4.24
cg00003994	chr7	15725862	-3.151	2.366	0.187	0.91	MEOX2	15.12
cg08657671	chr5	175608441	-1.831	1.375	0.187	0.91		26.74
cg22078625	chr5	153646949	1.844	1.385	0.187	0.91	GALNT10	69.95
cg24850577	chr6	31926767	-0.09947	0.07469	0.187	0.91	RDBP	1.71
cg01802009	chr2	68694860	-0.4879	0.3664	0.187	0.91	APLF	6.81
cg04037470	chr22	42196210	-2.457	1.845	0.187	0.91	CCDC134	18.76
cg00436663	chr22	38793933	-0.6154	0.4621	0.187	0.91	LOC400927	5.08
cg09318158	chr19	54191610	-1.428	1.072	0.187	0.91	MIR1283-1	68.81
cg13164675	chr15	74735479	-1.546	1.161	0.187	0.91		71.62
cg19467356	chr22	41601070	-0.1039	0.07801	0.187	0.91	L3MBTL2	1.99
cg08934286	chr12	123463762	-1.112	0.8354	0.187	0.91	ARL6IP4	81.99
cg13437307	chr8	62211981	-2.886	2.167	0.187	0.91	CLVS1	45.59
cg20963750	chr7	69707270	-0.5766	0.433	0.187	0.91	AUTS2	93.02
cg19689828	chr11	58612027	1.859	1.396	0.187	0.91	GLYATL2	13.67
cg11880855	chr10	16562917	-4.772	3.583	0.187	0.91	C1QL3	30.6
cg06034127	chr13	24844852	-1.619	1.216	0.187	0.91	SPATA13	19.59
cg01610632	chr3	147127579	4.031	3.027	0.187	0.91	ZIC1	27.33
cg01247188	chr2	101025961	-0.4285	0.3217	0.187	0.91	CHST10	93.66
cg15983200	chr12	110562122	-0.2667	0.2002	0.187	0.91	IFT81	4.58
cg26050864	chr1	209849445	-1.649	1.238	0.187	0.91	G0S2	47.22
cg07830134	chr16	1249204	-1.948	1.463	0.187	0.91	CACNA1H	19.11
cg26668632	chr6	137540814	-0.3707	0.2784	0.187	0.91	IFNGR1	6.98
cg05370555	chr14	77336584	-0.9739	0.7313	0.187	0.91	C14orf166B	21.55
cg03489969	chr8	98881623	-0.107	0.08034	0.187	0.91	MATN2	1.97
cg20193203	chr3	45379158	-2.327	1.748	0.187	0.91		66.56
cg04865575	chr10	27443031	-0.409	0.3072	0.187	0.91	YME1L1	2.25
cg25380151	chr6	135259247	-0.545	0.4093	0.187	0.91	ALDH8A1	90.5
cg00383763	chr1	202682124	-1.666	1.251	0.187	0.91		52.17
cg08229627	chr2	110962613	-0.4307	0.3234	0.187	0.91	NPHP1	3.3
cg27141267	chr11	66175971	-0.2576	0.1935	0.187	0.91		3.3
cg19978312	chr5	179634688	2.437	1.83	0.187	0.91	RASGEF1C	24.99
cg16673522	chr18	33485594	-1.121	0.8416	0.187	0.91	MIR187	35.02
cg24048759	chr1	32230048	-0.1088	0.0817	0.187	0.91	BAI2	1.89
cg14527213	chr7	104654756	-0.5283	0.3968	0.187	0.91	MLL5	4.67
cg03373646	chr4	1404257	-0.5678	0.4264	0.187	0.91		6.43
cg14166520	chr6	31532351	-2.091	1.57	0.187	0.91		74.03
cg27366866	chr2	33611619	-0.3895	0.2925	0.187	0.91	LTBP1	93.44
cg00245856	chr13	113707783	-2.282	1.713	0.187	0.91	MCF2L	29.74
cg12524759	chr19	46195632	-0.2187	0.1642	0.187	0.91	SNRPD2	2.36
cg00288763	chr4	154679462	-1.791	1.345	0.187	0.91	RNF175	72.86
cg11944480	chr7	23452035	-1.413	1.061	0.187	0.91	IGF2BP3	79.79
cg14573448	chr7	27165187	-1.073	0.806	0.187	0.91	HOXA3	16.37
cg02579959	chr15	100890963	-2.086	1.567	0.187	0.91	FLJ42289	73.37
cg01049870	chr14	95601239	-1.122	0.8428	0.187	0.91	DICER1	83.36
cg01548456	chr22	50352384	-0.834	0.6264	0.187	0.91		90.09
cg02590376	chr6	32948526	-0.8794	0.6605	0.187	0.91	BRD2	87.32
cg19856346	chr12	56546403	0.4843	0.3637	0.187	0.91	MYL6B	7.3
cg12228611	chr22	22020169	-0.4247	0.319	0.187	0.91	PPIL2	4.62
cg11844087	chr7	157534758	-1.447	1.087	0.187	0.91	PTPRN2	23.28
cg09143185	chr1	19923472	-0.717	0.5385	0.187	0.91	C1orf151	11.11
cg04366300	chr11	125157962	-1.734	1.302	0.187	0.91	PKNOX2	48.13
cg20181180	chr10	1582604	-4.045	3.038	0.187	0.91	ADARB2	64.79
cg04069277	chr16	30661984	-0.7712	0.5792	0.187	0.91	PRR14	5.46
cg00869488	chr2	233452872	-0.903	0.6782	0.187	0.91		75.98
cg10589235	chr13	107569888	-3.214	2.414	0.187	0.91		41.9
cg12617473	chr3	26418374	-2.495	1.874	0.187	0.91		45.25
cg13167730	chr1	47910074	-3.311	2.486	0.187	0.91		27.37
cg24197116	chrX	68110972	-1.093	0.8206	0.187	0.91		24.24
cg13928306	chr16	3162397	1	0.7512	0.187	0.91	ZNF205	6.43
cg20587332	chr8	40736768	-1.658	1.246	0.187	0.91	ZMAT4	25.69
cg08452658	chr15	83776271	-0.8902	0.6686	0.187	0.91	TM6SF1	2.74
cg16834431	chr1	28562368	-0.2233	0.1677	0.187	0.91	ATPIF1	4.01
cg27572510	chr17	35474613	-0.7116	0.5345	0.187	0.91	ACACA	91.67
cg01311102	chr9	130888547	-0.6332	0.4756	0.187	0.91	PTGES2	89.48
cg27005190	chr2	88995263	-0.7736	0.581	0.187	0.91	RPIA	89.04
cg14714057	chr19	12846173	1.644	1.234	0.187	0.91	C19orf43	78.33
cg19641404	chr2	232826272	-0.1712	0.1286	0.187	0.91	DIS3L2	2.31
cg00618309	chr8	129263509	-1.177	0.8838	0.187	0.91		27.71
cg01772945	chr7	64170364	-3.54	2.659	0.187	0.91	ZNF107	60.11
cg12097896	chr8	26471364	-0.5631	0.4229	0.187	0.91	DPYSL2	90.77
cg22418337	chr5	2115107	-3.224	2.422	0.187	0.91		48.61
cg05009512	chr17	74262278	-0.1971	0.148	0.187	0.91	FAM100B	4.2
cg11526665	chr1	224896204	-0.9966	0.7485	0.187	0.91	CNIH3	85.07
cg26941033	chr1	156024408	-0.248	0.1863	0.187	0.91	ROBLD3	1.79
cg22996489	chr13	97646736	-1.32	0.9914	0.187	0.91	OXGR1	5.38
cg13685139	chr3	69812820	-1.181	0.887	0.187	0.91	MITF	88.52
cg09548162	chr12	49628520	-0.4281	0.3216	0.187	0.91		3.77
cg11223252	chr2	86851318	-0.9618	0.7224	0.187	0.91	RNF103	12.56
cg09427809	chr6	31804562	-1.455	1.093	0.187	0.91	C6orf48	40.15
cg09194364	chr11	119612475	1.416	1.064	0.187	0.91		8
cg14540913	chr9	132458514	-1.281	0.9622	0.187	0.91	PRRX2	29.82
cg19911158	chr14	105538481	4.101	3.08	0.187	0.91		58.63
cg13415434	chr3	49044522	-0.861	0.6467	0.187	0.91	P4HTM	7.28
cg13275814	chr11	6640775	-0.1449	0.1088	0.187	0.91	TPP1	3.32
cg04044297	chr13	26760422	-0.2699	0.2028	0.187	0.91		2.54
cg14235685	chr19	44096461	0.1874	0.1408	0.187	0.91	IRGQ	97.76
cg09666011	chrX	56590113	1.612	1.211	0.187	0.91	UBQLN2	7.73
cg06491405	chr6	31895257	-1.887	1.417	0.187	0.91	C2	73.42
cg08073312	chr3	137483555	-1.154	0.8671	0.187	0.91	SOX14	4.72
cg11270895	chr19	2255440	-0.7568	0.5685	0.187	0.91	JSRP1	78.1
cg16971745	chr2	163175403	-0.4046	0.304	0.187	0.91	IFIH1	2.99
cg01657422	chr16	79103057	-0.5678	0.4265	0.187	0.91	WWOX	94.82
cg11167521	chr16	84178677	-0.09194	0.06907	0.187	0.91	LRRC50	1.36
cg21760040	chr7	19813493	-3.391	2.547	0.187	0.91	TMEM196	53.08
cg01627510	chrX	27840754	-4.007	3.01	0.187	0.91	MAGEB10	76.23
cg17507360	chr4	1003834	-0.996	0.7482	0.187	0.91		7.13
cg17219729	chr1	36937845	-0.9742	0.7318	0.187	0.91	CSF3R	67.76
cg24832721	chr11	70023142	-1.197	0.899	0.187	0.91	ANO1	52.17
cg00231389	chr16	8806753	-2.073	1.557	0.187	0.91	ABAT	32.45
cg00170620	chr16	56669038	-1.637	1.23	0.187	0.91		35.57
cg08162257	chr15	90777190	-0.1682	0.1264	0.187	0.91	CIB1	2.8
cg09881585	chr22	50483499	-2.617	1.966	0.187	0.91	TTLL8	34.3
cg09354021	chr1	20834602	-0.08231	0.06183	0.187	0.91	MUL1	1.52
cg13520531	chr19	2268580	-1.5	1.127	0.187	0.91	OAZ1	83.05
cg11946666	chr1	3247595	-0.9511	0.7145	0.187	0.91	PRDM16	29.17
cg05339472	chrX	20159528	-0.3566	0.2679	0.187	0.91	EIF1AX	3.34
cg24125890	chr12	21654287	-0.1835	0.1379	0.187	0.91	RECQL	2.76
cg26950422	chr6	18197326	-1.183	0.8889	0.187	0.91	KDM1B	84.49
cg15959270	chr13	96332331	-1.852	1.391	0.187	0.91	DNAJC3	73.07
cg09517077	chr6	108880982	-0.1603	0.1204	0.187	0.91	FOXO3	1.85
cg09835878	chr14	74815131	-1.255	0.9427	0.187	0.91	C14orf115	77.87
cg03086003	chr11	120192715	-0.4854	0.3646	0.187	0.91		92.09
cg15856454	chr3	50298001	-1.013	0.7613	0.187	0.91		45.62
cg22983885	chr1	24104423	-0.2291	0.1721	0.187	0.91	C1orf128	3.44
cg26475031	chr16	88166826	-1.555	1.168	0.187	0.91		80.3
cg26911243	chr5	96401915	-2.138	1.606	0.187	0.91		58.54
cg07980469	chr13	67804662	-1.075	0.8074	0.187	0.91	PCDH9	4.43
cg06994090	chr5	76011849	-0.292	0.2194	0.187	0.91	F2R	4.41
cg13563863	chr19	3506439	-0.3308	0.2485	0.187	0.91	FZR1	4.9
cg15652280	chr6	30686749	-0.7892	0.5929	0.187	0.91	TUBB	87.67
cg22677637	chr2	242636898	-1.369	1.028	0.187	0.91		14.2
cg00504535	chr21	39493025	-1.888	1.418	0.187	0.91	DSCR8	23.12
cg22541755	chr2	10183094	-0.3937	0.2958	0.187	0.91	KLF11	3.37
cg17784606	chr1	1190558	0.4817	0.3619	0.187	0.91	UBE2J2	93.57
cg20111703	chr13	37493915	-0.1298	0.09752	0.187	0.91	SMAD9	2.18
cg20435474	chr14	37116924	-2.784	2.092	0.187	0.91		56.06
cg25342207	chr10	131708262	-2.984	2.242	0.187	0.91	EBF3	51.53
cg14108567	chr12	8717487	-1.739	1.306	0.187	0.91		9.74
cg02756706	chr2	220094292	-0.3817	0.2868	0.187	0.91	ATG9A	1.96
cg17542225	chr5	162887380	-0.234	0.1758	0.187	0.91	HMMR	4.03
cg03643709	chr15	41186784	-0.2943	0.2211	0.187	0.91	VPS18	3.08
cg24679624	chr12	133179024	-2.903	2.181	0.187	0.91		25.97
cg01825058	chr7	150946114	-0.1065	0.08	0.187	0.91	SMARCD3	1.41
cg18145806	chr8	23022692	-0.9109	0.6844	0.187	0.91	TNFRSF10D	86.6
cg15072735	chr9	72375102	-0.378	0.284	0.187	0.91	PTAR1	2.44
cg16183924	chr22	38596462	0.7386	0.555	0.187	0.91	MAFF	88.09
cg06461708	chr7	27292322	-1.67	1.254	0.187	0.91		35.4
cg04246829	chr16	58426229	-0.09422	0.07079	0.187	0.91	GINS3	1.81
cg22014430	chr1	24077973	-1.259	0.9461	0.187	0.91	TCEB3	39.88
cg26601289	chr1	247267644	-0.4774	0.3587	0.187	0.91	ZNF669	6.02
cg05840707	chr5	173639013	-2.661	2	0.187	0.91		56.2
cg07179565	chr8	1308896	-2.501	1.879	0.187	0.91		88.43
cg11805552	chr6	16175128	-0.5131	0.3855	0.187	0.91		92.58
cg12018718	chr2	8684089	0.8113	0.6096	0.187	0.91		61.35
cg13857169	chr12	19460387	-2.797	2.101	0.187	0.91	PLEKHA5	73.12
cg16039142	chr7	38361199	1.359	1.021	0.187	0.91		87.54
cg20296524	chr1	234614614	-0.1192	0.08959	0.187	0.91	TARBP1	1.58
cg00288806	chr7	8476521	-0.8676	0.6519	0.187	0.91	NXPH1	4.44
cg06218344	chr8	142394747	-1.91	1.435	0.187	0.91		32.58
cg19832172	chr22	39916374	-0.451	0.3389	0.187	0.91	ATF4	3.05
cg00020446	chr12	124585444	-2.185	1.642	0.187	0.91		56.95
cg11837181	chr1	3001002	-1.162	0.8729	0.187	0.91	PRDM16	18.97
cg07246206	chr11	67980532	0.5095	0.3828	0.187	0.91	SUV420H1	6.73
cg01436705	chr5	171434426	-1.021	0.7669	0.187	0.91	FBXW11	13.71
cg09078517	chr7	119912900	2.698	2.027	0.187	0.91	KCND2	16.97
cg18881776	chr1	28052146	-1.482	1.113	0.187	0.91	FAM76A	7.15
cg20490900	chr1	1502606	-1.399	1.051	0.187	0.91	SSU72	84.22
cg01165776	chr2	119602546	-3.111	2.337	0.187	0.91	EN1	57.1
cg09497769	chr2	24248384	-0.7899	0.5936	0.187	0.91		67.81
cg23894439	chr1	183413866	-1.777	1.335	0.187	0.91		77.26
cg20222568	chr11	17482547	-1.564	1.175	0.187	0.91	ABCC8	38.21
cg06550309	chr7	144533283	-0.5683	0.427	0.187	0.91	TPK1	4.07
cg08828819	chr7	95025836	-1.29	0.969	0.187	0.91	PON3	7.43
cg12209965	chr19	42759231	-1.818	1.366	0.187	0.91	ERF	18.35
cg10877086	chr12	114881844	-0.9149	0.6874	0.187	0.91		8.27
cg01560642	chr1	2574068	-2.377	1.786	0.187	0.91		11
cg26087535	chr17	7077446	-2.039	1.532	0.187	0.91	ASGR1	70.27
cg00585776	chr16	30790892	-0.6081	0.457	0.187	0.91	ZNF629	90.42
cg19369363	chr18	76557159	-5.6	4.208	0.187	0.91		63.79
cg17858662	chr10	50123203	-2.579	1.938	0.187	0.91	LRRC18	75.69
cg06390363	chr6	150360829	-0.9859	0.7408	0.187	0.91		11.79
cg03196339	chr17	8230580	-3.389	2.547	0.187	0.91		29.52
cg07372450	chr10	18679429	-2.376	1.785	0.187	0.91	CACNB2	63.51
ch.18.844464R	chr18	43853776	0.6678	0.5018	0.187	0.91		7.8
cg05658246	chr6	33231268	-0.4427	0.3326	0.187	0.91	VPS52	93.12
cg05568678	chr17	9549346	-0.1696	0.1275	0.187	0.91	USP43	1.81
cg23936531	chr11	124712972	4.369	3.283	0.187	0.91		25.81
cg07126091	chr8	140617161	-2.806	2.108	0.187	0.91		46.3
cg05319711	chr7	158182978	-2.099	1.577	0.187	0.91	PTPRN2	45.43
cg21127303	chr6	26033820	0.8725	0.6556	0.187	0.91	HIST1H2AB	2.99
cg12670061	chr16	67465042	-0.1214	0.0912	0.187	0.91	HSD11B2	1.69
cg16418810	chr4	5713100	2.047	1.539	0.187	0.91	EVC	5.03
cg15928446	chr16	30661850	-0.1571	0.118	0.187	0.91	PRR14	2.96
cg04064380	chr11	117688259	2.803	2.106	0.187	0.91		24.22
cg20727623	chr17	42389562	-1.77	1.33	0.187	0.91	RUNDC3A	64.34
cg06331970	chr17	3584925	-1.191	0.8952	0.187	0.91	P2RX5	33.97
cg18420512	chr7	128828982	-0.09439	0.07093	0.187	0.91	SMO	2.15
cg21188772	chr8	17658559	-0.1031	0.07744	0.187	0.91	MTUS1	1.72
cg06760077	chr2	119068497	-0.8005	0.6016	0.187	0.91		85.17
cg20994097	chr1	151967992	0.9116	0.6851	0.187	0.91	S100A10	83.98
cg00998744	chr3	147142198	-3.569	2.682	0.187	0.91		46.43
cg02446441	chr17	77956840	-2.105	1.582	0.187	0.91	TBC1D16	47.26
cg07066326	chr11	910094	-0.9499	0.7138	0.187	0.91	CHID1	18.98
cg21246479	chr9	116166950	-0.3399	0.2555	0.187	0.91		93.19
cg05342816	chr8	144775130	-2.469	1.855	0.187	0.91	ZNF707	92.05
cg12178316	chr15	22944125	-0.3448	0.2591	0.187	0.91	CYFIP1	93.44
cg00956987	chr2	32757307	-1.047	0.7868	0.187	0.91	BIRC6	87.36
cg26264896	chr2	131655129	-0.9751	0.7328	0.187	0.91		69.98
cg23690444	chr14	81902736	-0.1617	0.1216	0.187	0.91		1.55
cg03100814	chr6	32367672	-3.273	2.46	0.187	0.91	BTNL2	41.32
cg13558431	chr9	140357706	-1.616	1.214	0.187	0.91	PNPLA7	94.95
cg12612393	chr1	3474376	-1.585	1.191	0.187	0.91	MEGF6	55.81
cg22697682	chr2	230138742	-0.3543	0.2663	0.187	0.91		5.64
cg07617764	chr12	58218602	-0.7979	0.5997	0.187	0.91	CTDSP2	78.16
cg06102452	chrX	48758353	-1.801	1.353	0.187	0.91	PQBP1	67.81
cg26650480	chr20	4796176	-0.7954	0.5978	0.187	0.91	RASSF2	78.2
cg13521899	chr9	129081113	-3.77	2.833	0.187	0.91		91.73
cg09041720	chr6	2635497	2.372	1.782	0.187	0.91	C6orf195	72.08
cg15275697	chr8	131311793	-1.15	0.8641	0.187	0.91	ASAP1	86.28
cg06967469	chr5	54529626	-0.1878	0.1412	0.187	0.91	CCNO	2.04
cg24390871	chr12	14996508	1.101	0.8277	0.187	0.91	ART4	22.17
cg17032848	chr2	238647755	0.6947	0.5221	0.187	0.91	LRRFIP1	88.68
cg05683451	chr11	119066991	-0.8155	0.6129	0.187	0.91	CCDC153	86.83
cg15526535	chr1	12238546	-1.564	1.176	0.187	0.91	TNFRSF1B	40.06
cg08372135	chr15	25199057	-5.329	4.005	0.187	0.91	SNRPN	68.16
cg04271791	chr10	99629457	0.366	0.2751	0.187	0.91	CRTAC1	3.92
cg02550003	chr4	47916050	-0.1306	0.09817	0.187	0.91	NFXL1	1.2
cg22281697	chr7	96642037	-1.864	1.401	0.187	0.91	DLX6AS	48.5
cg25369062	chr5	147286719	-2.051	1.542	0.187	0.91	C5orf46	69.08
cg01777228	chr17	39890494	-0.2073	0.1558	0.187	0.91	HAP1	2.53
cg18486258	chr6	42110750	-0.8241	0.6194	0.187	0.91	C6orf132	11.53
cg21306218	chr16	89787478	-0.3052	0.2294	0.187	0.91	ZNF276	3.92
cg12503717	chr11	59664229	-1.785	1.342	0.187	0.91		84.05
cg05184456	chr8	145557639	-1.219	0.9159	0.187	0.91	SCRT1	8.97
cg01865114	chr16	84066115	-2.666	2.004	0.187	0.91	SLC38A8	46.85
cg04478606	chr22	49080640	-1.577	1.186	0.187	0.91	FAM19A5	88.29
cg18396042	chr2	1567137	3.527	2.651	0.187	0.91		58.1
cg13696706	chr9	124396830	-1.089	0.8182	0.187	0.91	DAB2IP	74.52
cg02510471	chr12	54368639	-1.77	1.33	0.187	0.91	HOXC11	14.01
cg18879010	chrX	152710501	-1.771	1.331	0.187	0.91	TREX2	69.66
cg22966973	chr7	35077753	-0.2322	0.1746	0.187	0.91	DPY19L1	3.32
cg10994596	chr1	40839750	-0.1408	0.1059	0.187	0.91	SMAP2	3.73
cg14500255	chr17	27169984	-0.3961	0.2977	0.187	0.91	C17orf63	4.12
cg13429144	chr6	125684558	-0.1989	0.1495	0.187	0.91		3.73
cg00373455	chr4	55095444	-1.09	0.8191	0.187	0.91	PDGFRA	4.24
cg10165952	chr17	58239449	-0.8933	0.6715	0.187	0.91		72.56
cg02964845	chr11	64885336	-0.1222	0.09182	0.187	0.91	ZNHIT2	1.6
cg12629909	chr6	32126616	0.9143	0.6873	0.187	0.91	PPT2	83.05
cg02494512	chr16	5079174	1.14	0.8567	0.187	0.91	NAGPA	62.67
cg07821374	chr5	140536320	-3.347	2.516	0.187	0.91	PCDHB17	41.33
cg23602974	chr7	35293884	-1.005	0.7553	0.187	0.91	TBX20	7.57
cg15574316	chr10	30071374	-0.5262	0.3955	0.187	0.91		90.96
cg06466508	chr6	28641622	-4.708	3.539	0.187	0.91		61.68
cg05525743	chr19	30716524	-3.937	2.96	0.187	0.91		17.09
cg21751085	chr2	43935439	-1.418	1.066	0.187	0.91	PLEKHH2	83.38
cg17588904	chr1	114493165	2.606	1.959	0.187	0.91	HIPK1	64.19
cg22162872	chr2	191272697	-0.1135	0.08531	0.187	0.91	MFSD6	2.37
cg04871538	chr15	73348009	-2.591	1.948	0.187	0.91	NEO1	44.21
cg10346121	chr10	104179484	0.681	0.5119	0.187	0.91	FBXL15	17.83
cg26196882	chr1	149890600	-0.351	0.2638	0.187	0.91	SV2A	93.28
cg26683252	chr17	54802123	-1.898	1.427	0.187	0.91		61.67
cg02037863	chr12	11802873	-0.09318	0.07004	0.187	0.91	ETV6	1.95
cg20000602	chr12	124733846	-0.6112	0.4595	0.187	0.91		91.39
cg04854881	chr15	72104408	-0.7142	0.5369	0.187	0.91	NR2E3	87.91
cg02494066	chr1	983386	-2.411	1.812	0.187	0.91	AGRN	63.82
cg09565326	chr12	34181037	-1.733	1.303	0.187	0.91	ALG10	80.68
cg06431586	chr19	34745288	-0.3016	0.2267	0.187	0.91	KIAA0355	4.68
cg03095778	chr7	182203	-2.946	2.215	0.187	0.91		62.51
cg03889236	chr16	85845626	-1.743	1.31	0.187	0.91		30.06
cg26865084	chr6	169223825	-1.748	1.314	0.187	0.91		63.17
cg16738940	chr10	92575878	1.785	1.342	0.187	0.91	HTR7	80.32
cg07466531	chr15	40331758	-0.1536	0.1155	0.187	0.91	SRP14	2.97
cg17815567	chr1	37503350	-3.076	2.312	0.187	0.91		42.39
cg23341089	chr10	36238934	-1.122	0.8432	0.187	0.91		31.42
cg09577575	chr16	52584075	-4.426	3.327	0.187	0.91		34.16
cg25404995	chr8	105995203	-1.685	1.267	0.187	0.91		28.42
cg24995836	chrX	151619390	-2.551	1.918	0.187	0.91	GABRA3	25.52
cg26521278	chr12	119771257	-2.232	1.678	0.187	0.91	CCDC60	79.7
cg10011799	chr9	123554649	2.424	1.822	0.187	0.91	FBXW2	64.49
cg06751705	chr7	43769116	-0.08113	0.06099	0.187	0.91	C7orf44	1.21
cg17185029	chr7	95773474	-0.4862	0.3655	0.187	0.91	SLC25A13	91.86
cg25882380	chr1	22969945	-2.201	1.655	0.187	0.91	C1QC	49.15
cg15556502	chr11	43602845	-0.9648	0.7253	0.187	0.91	MIR129-2	2.32
cg23051349	chr14	104094779	-1.482	1.114	0.187	0.91	KLC1	9.96
cg04685743	chr19	57863057	-0.3188	0.2397	0.187	0.91	ZNF304	3.79
cg08249180	chr5	36242091	-0.2295	0.1725	0.187	0.91	C5orf33	3.45
cg21190595	chr11	3071167	-1.109	0.8339	0.187	0.91	CARS	33.42
cg13362033	chr1	7018949	-3.734	2.807	0.187	0.91	CAMTA1	69.7
cg25781868	chr11	67289522	-1.638	1.232	0.187	0.91	CABP2	63.25
cg10800226	chr5	1850261	-2.447	1.84	0.187	0.91		74.72
cg03113358	chr1	17531581	-2.479	1.863	0.187	0.91	PADI1	48.15
cg12936121	chr6	10382738	2.033	1.528	0.187	0.91		18.64
cg22915945	chr8	24151625	-2.705	2.034	0.187	0.91	ADAM28	37.7
cg21413754	chr6	28892079	-0.714	0.5368	0.187	0.91	TRIM27	5.38
cg06535156	chr6	155538055	-1.18	0.887	0.187	0.91	TIAM2	15.81
cg14549078	chr15	48752032	-1.357	1.02	0.187	0.91	FBN1	74.25
cg17188055	chr6	32940714	-1.076	0.8086	0.187	0.91	BRD2	6.33
cg20817062	chr1	95285349	-0.8351	0.6278	0.187	0.91	SLC44A3	16.87
cg08796640	chr8	119123054	-0.2301	0.173	0.187	0.91	EXT1	2.98
cg01651499	chr4	156646379	-1.963	1.476	0.187	0.91	GUCY1A3	78.77
cg10624860	chr11	75945841	-2.99	2.248	0.187	0.91		42.21
cg16778148	chr11	2817922	-1.014	0.762	0.187	0.91	KCNQ1	86.31
cg01098812	chr14	77591726	-1.11	0.8343	0.187	0.91		9.48
cg21871232	chr14	95693881	-0.9218	0.6931	0.187	0.91	CLMN	84.78
cg15976910	chr11	65367309	1.052	0.7912	0.187	0.91	MAP3K11	73.43
cg02642223	chr17	38109030	-0.1377	0.1035	0.187	0.91		2.28
cg03768338	chr8	76823133	-2.701	2.031	0.187	0.91		46.98
cg15065877	chr6	28478515	-1.748	1.315	0.187	0.91	GPX6	76.63
cg18064474	chr15	60885021	-0.09797	0.07366	0.187	0.91	RORA	2.25
cg24034277	chr14	102467421	-1.282	0.9639	0.187	0.91	DYNC1H1	92.95
cg08709827	chr7	69923958	-1.586	1.192	0.187	0.91	AUTS2	41.24
cg21986027	chr6	169238138	-2.502	1.881	0.187	0.91		19.68
cg07576016	chr5	1523261	-0.8101	0.6091	0.187	0.91	LPCAT1	4.79
cg19270089	chr3	62440705	-2.669	2.007	0.187	0.91	CADPS	72.33
cg07820064	chr2	220299584	-1.487	1.118	0.187	0.91	SPEG	45.25
cg10977910	chr1	84465055	4.865	3.658	0.187	0.91	TTLL7	28.01
cg13676366	chr7	137358753	-3.137	2.358	0.187	0.91	DGKI	53.18
cg07541200	chr5	43020238	-0.1812	0.1363	0.187	0.91		2.77
cg04920917	chr17	59539484	-3.45	2.594	0.187	0.91	TBX4	35.99
cg00308792	chr5	32090769	-0.615	0.4624	0.187	0.91	PDZD2	90.19
cg03020885	chr11	116643423	-0.1866	0.1403	0.187	0.91	BUD13	2.94
cg02219997	chr16	84328104	-0.4904	0.3687	0.187	0.91	WFDC1	4.17
cg08678437	chr16	930077	-2.974	2.236	0.187	0.91	LMF1	62.14
cg23271915	chr11	82689648	-1.788	1.344	0.187	0.91		78.38
cg13361910	chr1	232750286	0.7789	0.5857	0.187	0.91		74.98
cg23050361	chr5	160976417	-3.665	2.755	0.187	0.91	GABRB2	12.23
cg25336198	chr11	2182618	-0.984	0.7399	0.187	0.91	INS-IGF2	30.34
cg12199651	chr7	28329189	-1.729	1.3	0.188	0.91		79.45
cg26775538	chr19	815090	-2.623	1.972	0.188	0.91	LPPR3	45.55
cg20303399	chr8	26722965	-2.604	1.958	0.188	0.91	ADRA1A	39.77
cg13641690	chr15	78114888	-0.9223	0.6935	0.188	0.91		31.45
cg13923737	chr9	67663069	-1.754	1.319	0.188	0.91		53.3
cg09333109	chr19	51532580	-3.637	2.735	0.188	0.91	KLK11	44.1
cg26523590	chr19	47167869	-1.977	1.486	0.188	0.91		64.25
cg06704122	chr2	119604702	-2.513	1.89	0.188	0.91	EN1	6.62
cg25792714	chr6	21666554	-0.4729	0.3556	0.188	0.91	FLJ22536	6.53
cg14543953	chr11	102669090	-1.449	1.09	0.188	0.91	MMP1	85.67
cg02055615	chr6	7108063	-0.2811	0.2114	0.188	0.91	RREB1	4.17
cg14887886	chr22	25756047	-0.6896	0.5185	0.188	0.91	LRP5L	89.82
cg10103235	chr2	89012861	-1.294	0.9732	0.188	0.91	RPIA	81.46
cg01274812	chr6	12404380	0.8992	0.6762	0.188	0.91		84.21
cg19917915	chr19	52035146	1.649	1.24	0.188	0.91	SIGLEC6	13.14
ch.6.3068315F	chr6	157454527	-1.332	1.002	0.188	0.91	ARID1B	17.85
cg05994244	chr15	96904960	-1.312	0.9866	0.188	0.91		61.64
cg16845548	chr2	39834993	-1.377	1.035	0.188	0.91		90.24
cg09036505	chr1	54872792	-0.2607	0.196	0.188	0.91	SSBP3	3.75
cg01635742	chr3	64561075	-1.167	0.8779	0.188	0.91	ADAMTS9	45.93
cg12980408	chr7	99716722	-0.2954	0.2221	0.188	0.91	TAF6	3.39
cg18034259	chr7	75898574	-1.476	1.11	0.188	0.91	SRRM3	34.85
cg04259752	chr8	23262159	-1.248	0.9382	0.188	0.91	LOXL2	21.61
cg04096085	chr14	101435336	-2.518	1.893	0.188	0.91	SNORD114-12	44.3
cg00762623	chr7	45026020	-0.2732	0.2055	0.188	0.91	SNORA9	4
cg16898498	chr3	187421110	-1.205	0.9061	0.188	0.91	RTP2	72.67
cg14522884	chr1	235490708	-0.3688	0.2773	0.188	0.91	GGPS1	2.67
cg14032529	chr10	114712217	-0.2051	0.1543	0.188	0.91	TCF7L2	3.7
cg04040935	chr6	167250513	-2.094	1.575	0.188	0.91	RPS6KA2	66.4
cg07983394	chr10	405182	-0.5942	0.4469	0.188	0.91	DIP2C	88.55
cg02286589	chr16	1556286	-1.254	0.9428	0.188	0.91	TELO2	82.63
cg01614597	chr19	14185403	-1.514	1.139	0.188	0.91	LOC113230	40.66
cg13990355	chr19	42636817	-2.936	2.208	0.188	0.91	POU2F2	46.57
cg24017800	chr17	14276682	-2.341	1.761	0.188	0.91		49.38
cg22826136	chr5	2683925	-1.659	1.248	0.188	0.91		72.36
cg13852303	chr1	37980776	-0.2995	0.2253	0.188	0.91	MEAF6	1.6
cg04398581	chr6	62996627	-2.277	1.712	0.188	0.91	KHDRBS2	77.56
cg24985442	chr5	72837161	-1.401	1.054	0.188	0.91		55.9
cg19823710	chr17	29233276	-0.4618	0.3473	0.188	0.91	C17orf42	6.42
cg21622025	chr6	30227175	-5.118	3.849	0.188	0.91	HLA-L	52.46
cg07423939	chr5	107713125	-0.4237	0.3187	0.188	0.91	FBXL17	94.35
cg12497564	chr3	139258295	-0.2559	0.1925	0.188	0.91	RBP1	2.27
cg12722569	chr6	167370648	-0.3923	0.295	0.188	0.91	RNASET2	5.07
cg26143525	chr16	16404591	-0.2399	0.1804	0.188	0.91		1.83
cg07254032	chr5	45695839	-1.531	1.151	0.188	0.91	HCN1	27.1
cg07208057	chr2	84516404	-2.401	1.806	0.188	0.91	LOC388965	58.14
cg23057485	chr8	134052341	-1.412	1.062	0.188	0.91	SLA	84.22
cg06862949	chr17	79355188	-1.679	1.262	0.188	0.91		78.4
cg13787982	chr19	20348926	-0.1707	0.1284	0.188	0.91		2.55
cg15331633	chr4	25095343	-0.5091	0.3828	0.188	0.91		90.34
cg00580077	chr8	110346002	-0.6378	0.4796	0.188	0.91	NUDCD1	5.94
cg14909213	chr12	8694468	2.255	1.696	0.188	0.91	CLEC4E	73.95
cg21010753	chr22	50898040	0.2085	0.1568	0.188	0.91	SBF1	98.24
cg02870946	chr18	77289084	0.972	0.731	0.188	0.91	NFATC1	20.33
cg10024501	chr6	43663647	-0.5268	0.3962	0.188	0.91		91.53
cg07159673	chr17	77814569	-1.502	1.129	0.188	0.91	CBX4	10.4
cg04492769	chr7	157314300	-3.102	2.333	0.188	0.91		55.74
cg02802109	chr11	43380965	-0.4907	0.3691	0.188	0.91	TTC17	4.14
cg01222304	chr7	92076612	-0.2534	0.1906	0.188	0.91	GATAD1	2.95
cg19627910	chr6	105439768	0.5484	0.4125	0.188	0.91	LIN28B	95.31
cg04902474	chr1	33233473	0.8638	0.6497	0.188	0.91	KIAA1522	57.24
cg16292885	chr5	1552753	1.616	1.216	0.188	0.91		85.01
cg05884167	chr5	76252686	-3.187	2.397	0.188	0.91	CRHBP	76.63
cg04776910	chr19	58874233	-0.1713	0.1289	0.188	0.91	ZNF497	2.01
cg15293363	chr11	71820069	-1.032	0.7759	0.188	0.91	LRTOMT	69.25
cg02053265	chr5	1325068	-0.3509	0.2639	0.188	0.91	CLPTM1L	95.11
cg13668930	chr13	21563168	0.1853	0.1394	0.188	0.91	LATS2	97.8
cg08735172	chr11	45722809	-2.914	2.192	0.188	0.91		61.24
cg11856697	chr17	72276937	-3.097	2.33	0.188	0.91	DNAI2	65.17
cg16570133	chr8	76320362	-0.1568	0.1179	0.188	0.91		2.71
cg22720041	chr19	44952725	-0.8054	0.6058	0.188	0.91	ZNF229	5.59
ch.11.2716790F	chr11	129748109	2.033	1.529	0.188	0.91	NFRKB	16.43
cg00178249	chr8	77589908	-4.08	3.069	0.188	0.91	LOC100192378	33.17
cg21020710	chr19	58739803	-0.3343	0.2515	0.188	0.91	ZNF544	3.7
cg01919208	chr3	49170496	0.3454	0.2598	0.188	0.91	LAMB2	3.25
ch.9.137242878F	chr9	138103057	-0.3339	0.2512	0.188	0.91		2.46
cg17524017	chr8	70404846	-2.787	2.096	0.188	0.91	SULF1	49.36
cg17930365	chr1	171636428	1.807	1.359	0.188	0.91		48.12
cg06445428	chr5	176433245	-0.188	0.1414	0.188	0.91	UIMC1	1.79
cg24116385	chr1	5677939	-3.657	2.751	0.188	0.91		74.1
cg13549940	chr1	6390053	1.382	1.04	0.188	0.91	ACOT7	68.79
cg00042081	chr6	127475733	-1.35	1.016	0.188	0.91	RSPO3	87.64
cg01364833	chr3	121380236	-1.991	1.498	0.188	0.91	HCLS1	52.1
cg04103450	chr3	136751342	0.717	0.5393	0.188	0.91		7.72
cg13545763	chr17	47755325	-0.1892	0.1423	0.188	0.91	SPOP	4.63
cg22812604	chr8	140417841	-1.667	1.254	0.188	0.91		27.39
cg15101392	chr11	117748132	-3.517	2.645	0.188	0.91	FXYD6	33.45
cg03507262	chr14	95784787	1.749	1.315	0.188	0.91	CLMN	69.47
cg09594635	chr16	89126866	-2.904	2.184	0.188	0.91		57.5
cg03962359	chr6	154166263	2.036	1.531	0.188	0.91		33.96
cg00450571	chr11	10716455	-0.3215	0.2418	0.188	0.91	MRVI1	94.95
cg20162206	chr18	30353125	-3.734	2.809	0.188	0.91	KLHL14	38.14
cg23322172	chr10	104233407	-0.7002	0.5267	0.188	0.91	TMEM180	89.05
cg06211616	chr11	2923659	-0.5784	0.4351	0.188	0.91	SLC22A18AS	6.04
cg09330116	chr1	1603934	-0.7984	0.6006	0.188	0.91	LOC728661	87.54
cg11439592	chr6	148664420	-0.1153	0.08671	0.188	0.91	SASH1	2.56
cg01135200	chr6	147524578	-0.3488	0.2624	0.188	0.91	STXBP5	3.32
cg06980150	chr11	19731874	-0.618	0.4649	0.188	0.91	NAV2	91.06
cg01316857	chr19	48685724	-1.816	1.366	0.188	0.91		81.85
cg03378998	chr21	34145549	-2.406	1.81	0.188	0.91	C21orf49	70.88
cg06298120	chr6	84569264	-0.5647	0.4248	0.188	0.91	CYB5R4	4.83
cg13408655	chr9	101820844	-1.226	0.9221	0.188	0.91	COL15A1	79.03
cg07233343	chr1	17944660	-2.044	1.538	0.188	0.91	ARHGEF10L	65.01
cg11461694	chr4	103266404	-1.499	1.128	0.188	0.91	SLC39A8	4.36
cg26832183	chr16	56221534	2.96	2.227	0.188	0.91	LOC283856	62.88
cg05991333	chr16	57324200	-0.4571	0.3438	0.188	0.91		91.79
cg20481789	chr19	45458522	-0.3913	0.2944	0.188	0.91	CLPTM1	4.35
cg01524174	chr17	70119015	-3.946	2.968	0.188	0.91	SOX9	14.47
cg18937341	chr11	85566190	-0.1984	0.1492	0.188	0.91	CCDC83	2.19
cg11711057	chr12	107974444	-1.784	1.342	0.188	0.91	BTBD11	55
cg12476541	chr21	43188257	-0.5476	0.4119	0.188	0.91	RIPK4	5.18
cg20583640	chr4	1585454	-2.437	1.834	0.188	0.91		57.06
cg10568225	chr11	112151305	-0.1194	0.08981	0.188	0.91		1.96
cg08325845	chr6	29974886	-2.58	1.941	0.188	0.91	HLA-J	8.19
cg15380603	chr6	91007563	-0.7111	0.535	0.188	0.91	BACH2	89
cg06840930	chr17	38642659	-1.664	1.252	0.188	0.91	TNS4	43.03
cg18940830	chr10	22726858	-2.008	1.51	0.188	0.91		61.67
cg08202860	chrX	68725052	2.909	2.188	0.188	0.91	FAM155B	18.89
cg18037489	chr17	2275685	0.1063	0.08	0.188	0.91	SGSM2	98.35
cg07495376	chr10	68805375	-2.496	1.878	0.188	0.91	CTNNA3	60.36
cg06995003	chr7	107483851	-2.776	2.089	0.188	0.91		57.52
cg05572003	chr5	176865623	-0.6057	0.4557	0.188	0.91	GRK6	91.44
cg03803811	chr16	54962045	-0.4538	0.3414	0.188	0.91		4.99
cg05523056	chr16	77468458	-0.1455	0.1094	0.188	0.91	ADAMTS18	2.28
cg21424782	chr20	48599531	-0.1686	0.1268	0.188	0.91	SNAI1	1.48
cg23919118	chr12	106976006	-1.386	1.043	0.188	0.91	RFX4	14.99
cg03264601	chr20	55500670	-0.1424	0.1071	0.188	0.91		3.06
cg17203352	chr17	48912487	2.765	2.081	0.188	0.91	WFIKKN2	53.48
cg14607161	chr6	32084298	-0.838	0.6305	0.188	0.91	ATF6B	85.09
cg02549819	chr16	58548995	-1.768	1.33	0.188	0.91	SETD6	12.38
cg23827338	chr11	130419778	-1.342	1.01	0.188	0.91		85.09
cg25558663	chr20	44882514	-1.885	1.418	0.188	0.91		28.79
cg00919126	chr4	187761401	-1.873	1.409	0.188	0.91		44.48
cg01145559	chr14	102605829	-0.1467	0.1104	0.188	0.91	WDR20	2.62
cg23612030	chr2	96811533	2.085	1.569	0.188	0.91	DUSP2	50.8
cg23029546	chr1	155294555	-0.2821	0.2123	0.188	0.91	RUSC1	1.86
cg00487142	chr3	109056357	-2.109	1.587	0.188	0.91	DPPA4	81.15
cg00804634	chr11	72326156	-1.141	0.8587	0.188	0.91	PDE2A	36.2
cg16265906	chr5	115152326	-0.4853	0.3652	0.188	0.91	CDO1	5.51
cg02980055	chr8	47866183	-1.526	1.148	0.188	0.91		36.89
cg08139038	chr4	1723128	-0.1162	0.08745	0.188	0.91	TACC3	1.71
cg15652933	chr6	33141807	-0.9203	0.6925	0.188	0.91	COL11A2	26.46
cg15940260	chr17	47113061	-0.7264	0.5466	0.188	0.91	IGF2BP1	87.82
cg24612124	chr14	93106264	-0.6872	0.5171	0.188	0.91	RIN3	87.95
cg25916527	chr5	72292534	1.359	1.023	0.188	0.91	FCHO2	88.7
cg18766809	chr19	12512039	-0.3825	0.2878	0.188	0.91	ZNF799	3.73
cg19363889	chr18	43305540	-1.928	1.451	0.188	0.91	SLC14A1	88.14
cg10398682	chr15	83952019	-0.9342	0.703	0.188	0.91	BNC1	8.04
cg00950385	chr17	745746	-3.996	3.007	0.188	0.91	NXN	71.78
cg16577607	chr1	28585863	-0.09419	0.07088	0.188	0.91	SESN2	1.87
cg10293093	chr6	28984674	-4.025	3.028	0.188	0.91		8.26
cg05588972	chr1	16563855	-0.4436	0.3338	0.188	0.91	C1orf89	13.11
cg14588896	chr20	2505177	-0.1277	0.0961	0.188	0.91		1.96
cg22324028	chr2	15701596	0.4053	0.305	0.188	0.91	NBAS	7.5
cg02356758	chr5	176032499	-2.319	1.745	0.188	0.91	GPRIN1	33.15
cg23019576	chr3	23934840	-1.69	1.272	0.188	0.91	NKIRAS1	84.15
cg16520312	chr17	43971471	-0.5388	0.4054	0.188	0.91	MAPT	7.55
cg09334977	chr6	170475552	3.078	2.316	0.188	0.91		43.61
cg05809843	chr8	24918863	-1.549	1.165	0.188	0.91		19.76
cg08982864	chr12	1945300	-1.475	1.11	0.188	0.91	LRTM2	41.31
cg23691733	chr1	944093	-1.456	1.096	0.188	0.91		86.19
cg15941014	chr2	31439687	-1.339	1.008	0.188	0.91	CAPN14	81.45
cg16404898	chr5	161111187	-1.717	1.292	0.188	0.91	GABRA6	26.28
cg02003624	chr2	128849209	-0.1824	0.1373	0.188	0.91	UGGT1	2.51
cg13701124	chr16	71841924	0.1653	0.1244	0.188	0.91	AP1G1	2.58
cg21554034	chr2	127785512	4.6	3.462	0.188	0.91		43.69
cg04990472	chr14	69950043	-0.9721	0.7316	0.188	0.91	FLJ44817	88.87
cg23228019	chr20	46579870	-1.448	1.09	0.188	0.91		51.38
cg25730401	chr13	112317765	2.369	1.782	0.188	0.91		48.23
cg15081882	chr6	31588692	-0.08265	0.0622	0.188	0.91	BAT2	1.41
cg16950696	chrX	102942205	1.632	1.228	0.188	0.91	MORF4L2	17.48
cg20000539	chr8	38119097	-1.74	1.309	0.188	0.91	DDHD2	80.53
cg23136139	chr10	43697918	-4.909	3.695	0.188	0.91	RASGEF1A	46.57
cg19054833	chr19	1383453	-0.2149	0.1617	0.188	0.91	NDUFS7	2.34
cg21667139	chr6	27969320	-1.225	0.9217	0.188	0.91		51.53
cg22911799	chr1	156475319	-0.3837	0.2888	0.188	0.91		3.78
cg16190732	chr19	34113010	-0.1306	0.09829	0.188	0.91	CHST8	2.17
cg22374165	chr2	39199173	-1.126	0.8474	0.188	0.91	LOC100271715	68.01
cg22089942	chr4	84050283	-0.6596	0.4964	0.188	0.91		89.31
cg27018309	chr16	8943122	1.297	0.976	0.188	0.91	PMM2	75.09
cg16555856	chr11	65123257	-3.294	2.479	0.188	0.91	TIGD3	49.72
cg23275064	chr2	3749979	-2.008	1.511	0.188	0.91	ALLC	34.1
cg13737559	chr9	34612674	-0.08022	0.06038	0.188	0.91	C9orf23	1.22
cg03371613	chr17	43043737	-0.7722	0.5812	0.188	0.91	C1QL1	9.04
cg13715209	chr12	27864005	-1.517	1.142	0.188	0.91	MRPS35	3.34
cg06126494	chr4	111715333	-1.782	1.341	0.188	0.91		77.21
cg00314750	chr8	107281821	-0.493	0.3711	0.188	0.91	OXR1	6.97
cg17632375	chr6	533904	-0.573	0.4313	0.188	0.91	EXOC2	91.84
cg03610073	chr4	154604770	-1.959	1.474	0.188	0.91	TLR2	26.35
cg00339687	chr1	161348895	-1.393	1.049	0.188	0.91		32.25
cg09596674	chr3	46607350	0.6751	0.5081	0.188	0.91	LRRC2	8.09
cg11277090	chr17	72848048	-1.774	1.335	0.188	0.91	GRIN2C	30.8
cg01571407	chr16	12009700	-0.1581	0.119	0.188	0.91	GSPT1	1.1
cg02298862	chr8	77596076	-3.679	2.769	0.188	0.91	ZFHX4	27.83
cg00261900	chr6	44194802	1.859	1.399	0.188	0.91	SLC29A1	59.03
cg07203893	chr5	95940639	-0.7999	0.602	0.188	0.91		85.62
cg15152595	chr1	204972818	-0.8618	0.6487	0.188	0.91	NFASC	32.77
cg11825436	chr1	157961169	-1.612	1.213	0.188	0.91		55.49
cg17131377	chr7	140956802	-1.39	1.046	0.188	0.91		19.99
cg23360101	chr8	858591	2.474	1.862	0.188	0.91		33.61
cg17086686	chr8	134578213	-0.8976	0.6757	0.188	0.91	ST3GAL1	77.06
ch.4.90357449R	chr4	90138426	-0.3141	0.2364	0.188	0.91		3.72
cg03870856	chr12	58138780	-0.1432	0.1078	0.188	0.91	TSPAN31	2.86
cg02115960	chr5	95769079	-3.19	2.401	0.188	0.91	PCSK1	31.9
cg20066188	chr22	37678791	-1.049	0.7895	0.188	0.91	CYTH4	27
cg03855994	chr3	50230988	2.325	1.75	0.188	0.91	GNAT1	46.45
cg00254258	chr1	3105189	-3.596	2.707	0.188	0.91	PRDM16	56.76
cg01395898	chr5	68629755	0.4636	0.349	0.188	0.91		91.49
cg05238905	chr6	149867353	-0.1579	0.1188	0.188	0.91	PPIL4	1.67
cg02257090	chr6	149069452	-0.5046	0.3798	0.188	0.91	UST	5.38
cg15397725	chr14	53019133	-0.2657	0.2	0.188	0.91	TXNDC16	3.75
cg12105240	chr4	938102	-1.364	1.026	0.188	0.91	TMEM175	54.27
cg19877205	chr20	52824603	-0.1405	0.1057	0.188	0.91	PFDN4	1.71
cg01710449	chrX	34961658	-4.157	3.129	0.188	0.91	FAM47B	78.97
cg08034894	chr7	103047436	-0.1369	0.1031	0.188	0.91	SLC26A5	2.52
cg10841138	chr12	130959214	3.868	2.911	0.188	0.91	RIMBP2	49.41
cg14529943	chr9	139107917	-0.6355	0.4783	0.188	0.91	QSOX2	91.85
cg01245356	chr1	28559620	1.097	0.826	0.188	0.91	DNAJC8	17.5
cg06352873	chr3	98596709	-1.276	0.9604	0.188	0.91	DCBLD2	84.06
cg07800665	chr19	21657926	-0.7773	0.5851	0.188	0.91		5.88
cg10158886	chr6	7728986	-0.8909	0.6707	0.188	0.91	BMP6	6.26
cg02187522	chr20	3065488	-0.7977	0.6004	0.188	0.91	AVP	85.84
cg12226306	chr3	105087718	-3.067	2.309	0.188	0.91	ALCAM	62.4
cg26253438	chr1	203598623	-0.08282	0.06234	0.188	0.91	ATP2B4	1.5
cg02155884	chr13	112715454	-3.334	2.51	0.188	0.91		24.92
cg25240483	chr2	242660065	-0.6125	0.4611	0.188	0.91	ING5	92.56
cg26792295	chr3	16540091	-1.257	0.9459	0.188	0.91	RFTN1	80.58
cg11310629	chr13	45991975	-0.6411	0.4826	0.188	0.91	SLC25A30	4.01
cg24391122	chr19	7986137	-0.6089	0.4584	0.188	0.91	SNAPC2	12.25
cg27379417	chr15	34394218	-0.3089	0.2326	0.188	0.91	PGBD4	3.26
cg08985885	chr12	53719903	-1.183	0.8903	0.188	0.91		9.49
cg19138478	chr3	185200409	-0.969	0.7294	0.188	0.91	MAP3K13	90.46
cg15440941	chr10	527681	-1.165	0.8767	0.188	0.91	DIP2C	79.5
cg17965019	chr6	27858545	-0.877	0.6602	0.188	0.91	HIST1H3J	4.76
cg10906284	chr12	63544430	-3.961	2.982	0.188	0.91	AVPR1A	38.52
cg13725958	chr17	48712219	-0.8286	0.6237	0.188	0.91	ABCC3	9.25
cg04518959	chr4	2758578	-1.74	1.31	0.188	0.91	TNIP2	65.44
cg05173749	chr5	71452580	-1.739	1.309	0.188	0.91	MAP1B	76.69
cg08625192	chr2	242997938	-2.716	2.044	0.188	0.91		83.16
cg18841521	chr5	4101453	3.589	2.702	0.188	0.91		71.28
cg09649799	chr1	26663241	-0.8973	0.6755	0.188	0.91	AIM1L	17.35
cg17759816	chr19	1313033	2.304	1.734	0.188	0.91		65.96
cg13837857	chr9	38672315	-1.209	0.9098	0.188	0.91		41.02
cg11120194	chr5	180036399	-1.294	0.9742	0.188	0.91	FLT4	43.5
cg07479303	chr1	216988411	-0.8278	0.6232	0.188	0.91	ESRRG	89.35
cg06977900	chr5	1473492	-0.8794	0.6621	0.188	0.91	LPCAT1	86.2
cg19744773	chr1	22110159	-0.3242	0.2441	0.188	0.91	USP48	3.68
cg16099707	chr21	47518068	-0.1997	0.1503	0.188	0.91	COL6A2	2.33
cg00193859	chr7	139723923	-0.504	0.3794	0.188	0.91	PARP12	92.2
cg26617333	chrX	14743108	-2.733	2.057	0.188	0.91	GLRA2	58.29
cg14453145	chr2	242801896	-1.786	1.345	0.188	0.91	PDCD1	36.29
cg27065426	chr8	70360563	-1.708	1.286	0.188	0.91		84.01
cg00486627	chr3	50541026	-0.1362	0.1025	0.188	0.91	CACNA2D2	1.48
cg01436643	chr13	113570860	-2.125	1.6	0.188	0.91		50.67
cg10614773	chr8	144668349	-0.9413	0.7086	0.188	0.91	EEF1D	81.89
cg20619751	chr13	114092131	-1.997	1.503	0.188	0.91	ADPRHL1	41.67
cg16040341	chr15	83544284	-1.082	0.8144	0.188	0.91	HOMER2	89.39
cg14992273	chr1	37337827	-1.732	1.304	0.188	0.91	GRIK3	43.99
cg09992805	chr19	4585037	-0.1742	0.1312	0.188	0.91		2.82
cg11197458	chr1	236899013	1.515	1.14	0.188	0.91	ACTN2	89.26
cg18202751	chr17	7620996	-0.1724	0.1298	0.188	0.91		2.75
cg11286035	chr1	32714038	-0.7599	0.5721	0.188	0.91	FAM167B	5.72
cg07885132	chr6	32115979	1.215	0.9147	0.188	0.91		79.39
cg20126635	chr19	20162642	-0.3486	0.2625	0.188	0.91		3.21
cg11348442	chr2	220117784	-2.898	2.182	0.188	0.91	TUBA4B	34.91
cg05955224	chr19	40030984	-0.3067	0.2309	0.188	0.91	EID2	6.51
cg01665212	chr6	30712373	-0.1426	0.1073	0.188	0.91	IER3	3.04
cg04457658	chr6	37732313	-1.352	1.018	0.188	0.91		38.41
cg15437741	chr17	80194576	-1.436	1.081	0.188	0.91	SLC16A3	63.06
cg03647436	chr10	134477441	0.1219	0.09175	0.188	0.91	INPP5A	98.59
cg03948768	chr6	35118204	-1.443	1.086	0.188	0.91		87.92
cg00618626	chr17	39807901	1.27	0.9565	0.188	0.91		84.67
cg01742370	chr1	228352412	-0.5489	0.4132	0.188	0.91	C1orf69	92.26
cg19740679	chr1	21930180	-1.575	1.186	0.188	0.91	RAP1GAP	57.14
cg05441133	chr10	48416891	1.083	0.8151	0.188	0.91	GDF2	70.76
cg15785704	chr17	30669010	-0.4262	0.3208	0.188	0.91	C17orf75	3.96
cg17560832	chr10	130757336	-1.521	1.145	0.188	0.91		28.57
cg26194089	chr12	2862360	-1.469	1.106	0.188	0.91		16.16
cg04958845	chr8	101170202	-0.3364	0.2533	0.188	0.91	SPAG1	6.67
cg25947283	chr19	8274853	-1.237	0.9316	0.188	0.91	LASS4	54.7
cg02332740	chr11	1074869	2.031	1.529	0.188	0.91	MUC2	53.58
cg12563480	chr17	46184629	-0.2292	0.1725	0.188	0.91	SNX11	2.2
cg16183015	chr19	54659433	-0.7333	0.5521	0.188	0.91	LENG1	83.72
cg13751548	chr9	37005935	-2.932	2.207	0.188	0.91	PAX5	65.54
cg00507830	chr2	103233733	-1.298	0.977	0.188	0.91		85.05
cg18032744	chr13	80914295	-0.1082	0.08144	0.188	0.91	SPRY2	2.01
cg01220822	chr9	139407979	-1.927	1.451	0.188	0.91	NOTCH1	77.6
cg17579214	chr13	98085375	-0.1499	0.1129	0.188	0.91	RAP2A	2.62
cg20332865	chr2	206177247	-2.18	1.641	0.188	0.91	PARD3B	86.2
cg23332193	chr3	12655573	-1.158	0.8717	0.188	0.91	RAF1	78.76
cg11408036	chr7	44605534	-0.7579	0.5707	0.188	0.91	DDX56	84.4
cg11331078	chr10	2373651	4.027	3.032	0.188	0.91		45.74
cg22447508	chr20	13975439	-3.635	2.737	0.188	0.91	MACROD2	50.86
cg16984553	chr6	3456062	-0.6155	0.4634	0.188	0.91	SLC22A23	3.76
cg16563454	chr1	29237069	0.4545	0.3422	0.188	0.91	EPB41	92.76
cg03812681	chr6	1397366	-0.426	0.3208	0.188	0.91		8.24
cg20801464	chr18	3454953	-1.47	1.107	0.188	0.91	TGIF1	18.84
cg26766694	chr3	13060974	1.338	1.008	0.188	0.91	IQSEC1	24.85
cg03132015	chr8	144357016	-1.876	1.412	0.188	0.91	GLI4	46.01
cg22049404	chr19	6372783	-0.1068	0.08039	0.188	0.91	ALKBH7	1.97
cg09705174	chr2	182756909	-0.8582	0.6462	0.188	0.91	SSFA2	5.69
cg00890145	chr1	145028465	0.9634	0.7254	0.188	0.91	PDE4DIP	72.4
cg21376148	chr17	10276260	-1.43	1.077	0.188	0.91	MYH13	26.24
cg07572131	chr6	31430791	-0.7622	0.574	0.188	0.91	HCP5	5.16
cg14826909	chr10	1595543	-3.679	2.77	0.188	0.91	ADARB2	33.1
cg03039279	chr17	40250517	-0.189	0.1423	0.188	0.91		3.34
cg17124581	chr6	351402	2.456	1.849	0.188	0.91		82.32
cg25705266	chr17	30049574	-1.072	0.8075	0.188	0.91		68.19
cg05882415	chr6	36165121	-0.243	0.183	0.188	0.91	BRPF3	4.09
cg03641858	chr19	12777774	-0.2528	0.1904	0.188	0.91	MORG1	2.52
cg14383655	chr19	57831544	-0.2006	0.1511	0.188	0.91	ZNF543	3.05
cg18153137	chr3	71114771	1.066	0.8028	0.188	0.91	FOXP1	14.98
cg25543173	chr18	10586846	-1.483	1.117	0.188	0.91		86.45
cg07952156	chr3	183947645	-0.2408	0.1813	0.188	0.91	VWA5B2	3.81
cg27298254	chr15	68875401	-0.5774	0.4348	0.188	0.91	CORO2B	90.24
cg25512566	chr5	134789129	-4.004	3.015	0.188	0.91	TIFAB	57.78
cg10161121	chr1	172628020	-1.298	0.9772	0.188	0.91	FASLG	64.46
cg04084052	chr1	165668349	2.073	1.561	0.188	0.91	ALDH9A1	52.9
cg12601414	chr9	115249737	-0.21	0.1582	0.188	0.91	KIAA1958	2.68
cg05288569	chr17	40021733	-0.1549	0.1167	0.188	0.91	KLHL11	1.91
cg12339133	chr7	1031174	1.921	1.446	0.188	0.91		43.33
cg16681246	chr2	65541310	-1.632	1.229	0.188	0.91	SPRED2	84.65
cg13774825	chr14	105263191	-1.132	0.8526	0.188	0.91	AKT1	80.66
cg06910115	chr14	100773048	-0.1056	0.07954	0.188	0.91	SLC25A29	1.99
cg18495682	chr13	42032666	-0.6686	0.5035	0.188	0.91	C13orf15	3.87
cg19274180	chr2	2726437	-2.655	1.999	0.188	0.91		36.74
cg09180070	chr8	840321	5.129	3.863	0.188	0.91		61.98
ch.8.76350685F	chr8	76188130	-0.8607	0.6482	0.188	0.91		7.65
cg12169568	chr14	89708532	-0.6607	0.4976	0.188	0.91	FOXN3	88.95
cg25593040	chr2	118572325	-0.1135	0.08544	0.188	0.91	DDX18	2.16
cg23681213	chr14	74180391	-0.4618	0.3478	0.188	0.91	PNMA1	8.52
cg04734394	chrX	48911060	1.517	1.143	0.188	0.91		11.61
cg10407585	chr10	115999916	-0.6276	0.4726	0.188	0.91	VWA2	89.46
cg04058799	chr7	151547969	-0.8013	0.6034	0.188	0.91	PRKAG2	85.41
cg05606754	chr10	63353254	-1.125	0.8471	0.188	0.91		90.58
cg19344520	chrX	18690398	-1.293	0.9735	0.188	0.91	RS1	87.01
cg05029473	chr5	180674081	-0.5825	0.4387	0.188	0.91		4.54
cg19672873	chr1	222910534	-1.286	0.9685	0.188	0.91	FAM177B	76.93
cg12156838	chr5	118787579	-0.848	0.6386	0.188	0.91	HSD17B4	90.46
cg07091781	chr1	165415157	-2.026	1.525	0.188	0.91	RXRG	88.99
cg08384999	chrX	40004346	1.729	1.302	0.188	0.91	BCOR	75.73
cg07450902	chr4	105393914	-1.912	1.44	0.188	0.91	CXXC4	80.86
cg08414647	chr3	119963930	-1.186	0.8935	0.188	0.91	GPR156	63.11
cg15393179	chr1	82620086	-0.9492	0.7148	0.188	0.91		88.49
cg01591152	chr11	119994800	-0.9412	0.7088	0.188	0.91	TRIM29	27.72
cg05887890	chr17	78857011	-1.718	1.294	0.188	0.91	RPTOR	88.32
cg12365451	chr11	33279136	-0.1989	0.1498	0.188	0.91	HIPK3	3.75
cg01355242	chrX	56258387	-2.026	1.526	0.188	0.91	KLF8	13.59
cg12617225	chr6	33983320	-1.916	1.443	0.188	0.91		57.78
cg13603318	chr17	63926873	-8.395	6.322	0.188	0.91	CCDC46	44.26
cg11967546	chr6	27655170	-1.039	0.7822	0.188	0.91		23.59
cg02462904	chr17	78607255	-0.6599	0.497	0.188	0.91	RPTOR	85.07
cg26233374	chr5	43603643	-3.737	2.814	0.188	0.91	NNT	14.84
cg13819586	chr14	24685205	-1.742	1.312	0.188	0.91	MDP1	9.21
cg17292337	chr12	31272112	-3.195	2.406	0.188	0.91		33.77
cg17840334	chr6	33129850	-1.657	1.248	0.188	0.91		27.99
cg21194015	chr5	133861720	-0.1363	0.1026	0.188	0.91	PHF15	1.5
cg05164396	chr7	2154026	-0.4484	0.3377	0.188	0.91	MAD1L1	93.25
cg13583911	chr6	30614788	-0.1983	0.1494	0.188	0.91	C6orf136	3.12
cg17318943	chr17	74446266	-1.107	0.8334	0.188	0.91	UBE2O	87.7
cg09496599	chr5	80383224	-2.173	1.636	0.188	0.91	RASGRF2	82.52
cg14751398	chr6	20402153	-0.9069	0.683	0.188	0.91	E2F3	6.08
cg02625902	chr5	65892575	-0.3899	0.2936	0.188	0.91	MAST4	4.48
cg00921973	chr9	130701076	1.289	0.9708	0.188	0.91	DPM2	29.76
cg07766948	chr10	104188236	-2.697	2.031	0.188	0.91	CUEDC2	74.75
cg21872543	chr2	27603766	-0.1492	0.1124	0.188	0.91	ZNF513	3.06
cg21795497	chr11	122753326	0.6088	0.4585	0.188	0.91	C11orf63	7.58
cg23593958	chr10	35415966	-0.6561	0.4942	0.188	0.91	CREM	2.62
cg05920420	chr1	29210117	-1.122	0.8452	0.188	0.91		69.19
cg09712527	chr13	41768489	-0.2331	0.1756	0.188	0.91	KBTBD7	2.61
cg26916916	chr17	9070303	-0.8609	0.6484	0.188	0.91	NTN1	84.6
cg19758385	chr13	112981660	3.628	2.733	0.188	0.91		57.98
cg10767703	chr3	186524559	-0.0901	0.06786	0.188	0.91	RFC4	2.06
cg04166546	chr6	30640826	-0.1261	0.09494	0.188	0.91	DHX16	2.16
cg06824770	chr8	27138280	-0.9167	0.6904	0.188	0.91		84.67
cg09475510	chr6	89790414	-0.2544	0.1916	0.188	0.91	PNRC1	3.57
cg16457369	chr6	168757007	-1.67	1.258	0.188	0.91		37.22
cg04977951	chr14	99947745	-0.08837	0.06656	0.188	0.91	SETD3	1.43
cg15368872	chr12	10525233	-1.072	0.8077	0.188	0.91	KLRK1	55.18
cg25157874	chr6	163835117	-1.058	0.7972	0.188	0.91	QKI	11.78
cg00558174	chr5	14872551	-0.9094	0.685	0.188	0.91	ANKH	6.86
cg12382557	chr4	1332964	0.8829	0.665	0.188	0.91	MAEA	86.93
cg19397885	chr7	12444115	-0.7513	0.5659	0.188	0.91	VWDE	9.49
cg05408649	chr12	54446019	2.282	1.719	0.188	0.91	HOXC4	78.89
cg09506029	chr19	18366283	-1.632	1.229	0.188	0.91		15.01
cg09532575	chr6	119224709	-1.176	0.8858	0.188	0.91	ASF1A	86.6
cg22702979	chr2	213586056	-1.098	0.8272	0.188	0.91		93.23
cg18717226	chr15	73735531	-3.071	2.313	0.188	0.91	C15orf60	82.01
ch.15.1820989F	chr15	101520942	-1.05	0.7907	0.188	0.91	LRRK1	10.73
cg21945949	chr2	64683610	-0.5597	0.4216	0.188	0.91	HSPC159	92.68
cg07622201	chr7	49929836	-2.593	1.953	0.188	0.91	VWC2	82.93
cg04016546	chr4	41937182	-0.1442	0.1086	0.188	0.91	TMEM33	2.7
cg20275739	chr17	26692284	-0.7331	0.5522	0.188	0.91	SEBOX	82.35
cg12407421	chr1	19011016	-1.316	0.9913	0.188	0.91	PAX7	35.56
cg25499573	chr17	79682636	0.08649	0.06515	0.188	0.91	SLC25A10	98.66
cg11545457	chr4	53724684	-0.9508	0.7162	0.188	0.91		82.37
cg17453359	chr4	3289826	-1.939	1.46	0.188	0.91		72.48
cg13724813	chr1	9353314	-0.2335	0.1759	0.188	0.91	SPSB1	4.22
cg12013443	chr13	100609685	-3.1	2.335	0.188	0.91		35.97
cg26519799	chr19	55897819	-0.1942	0.1463	0.188	0.91	RPL28	2.28
cg02205193	chr13	107029387	-1.706	1.285	0.188	0.91		39.34
cg06986705	chr17	42296288	-0.1031	0.07766	0.188	0.91	UBTF	1.9
cg18661413	chr3	159478765	-4.103	3.091	0.188	0.91	SCHIP1	76.67
cg21661111	chr3	58201594	-1.398	1.053	0.188	0.91	DNASE1L3	67.49
cg16511831	chr17	60758287	-0.8736	0.6581	0.188	0.91	MRC2	86.34
cg01649219	chr6	165032124	-1.938	1.46	0.188	0.91		86.29
cg05838855	chr14	46300358	-5.244	3.951	0.188	0.91		70.14
cg21754194	chr4	57393820	-2.303	1.735	0.188	0.91		53.37
cg01288322	chr15	85259188	-0.1906	0.1436	0.188	0.91	SEC11A	2.33
cg05986684	chr2	153618725	-2.055	1.548	0.188	0.91		41.44
cg07072140	chr20	25603976	-0.3333	0.2511	0.188	0.91	NANP	2.83
cg23982880	chr11	33101141	-1.845	1.39	0.188	0.91		80.63
cg05621339	chr2	85483362	0.965	0.727	0.188	0.91	TCF7L1	9.43
cg24755137	chr2	133062155	1.527	1.15	0.188	0.91		13.34
cg04629182	chr6	32862244	-0.9973	0.7513	0.188	0.91		6.73
cg23954066	chr14	101123682	-1.982	1.493	0.188	0.91	C14orf70	43.12
cg05720721	chr3	123803128	-1.576	1.187	0.188	0.91		43.04
cg00241998	chr4	40058606	-0.1085	0.08172	0.188	0.91	N4BP2	1.59
cg20848390	chr8	59465780	-0.1501	0.1131	0.188	0.91	SDCBP	1.57
cg21875080	chr1	46598774	-0.1089	0.08205	0.188	0.91	PIK3R3	2.02
cg05181597	chr21	46166060	-1.862	1.403	0.188	0.91		83.47
cg13319278	chr19	633649	-0.3219	0.2425	0.188	0.91	POLRMT	3.97
cg02902969	chr10	409431	-0.8734	0.658	0.188	0.91	DIP2C	83.41
cg23345298	chr5	135192302	-0.9408	0.7088	0.188	0.91	LOC153328	24.68
cg26567213	chr22	51112165	-1.304	0.9822	0.188	0.91	SHANK3	15.43
cg23050079	chr1	160765349	-2.555	1.925	0.188	0.91	LY9	90.69
cg09327981	chr7	95455393	-1.536	1.157	0.188	0.91	DYNC1I1	86.78
cg23399577	chr14	101518766	2.121	1.598	0.188	0.91	MIR487A	54.56
cg21138935	chr8	25458389	-2.889	2.177	0.188	0.91		64.55
cg03193472	chr8	21994537	-1.035	0.78	0.188	0.91		44.99
cg23085666	chr3	125820924	0.3137	0.2363	0.188	0.91	SLC41A3	96.44
cg20035362	chr3	10161366	-1.61	1.213	0.188	0.91	C3orf10	77.06
cg04965811	chr10	101492459	-0.7019	0.5288	0.188	0.91	COX15	6.11
cg05943731	chr12	123444284	0.1504	0.1133	0.188	0.91	ABCB9	98.14
cg24660640	chr1	112161834	-1.049	0.7903	0.188	0.91	RAP1A	55.45
cg09349128	chr22	50327986	-1.535	1.156	0.188	0.91		55.66
cg12606409	chr2	27958270	-1.988	1.498	0.188	0.91		31.79
cg25397849	chr7	139323253	-1.128	0.8498	0.188	0.91	HIPK2	86.8
cg14493637	chr9	124029872	-1.148	0.8653	0.188	0.91	GSN	68.24
cg07578618	chr11	1968453	-1.416	1.067	0.188	0.91	MRPL23	7.33
cg26505567	chr10	123702926	-0.6197	0.4669	0.188	0.91		89.78
cg09604203	chr20	42296114	-0.9432	0.7107	0.188	0.91	MYBL2	14.33
cg05423393	chr6	111888567	-1.72	1.296	0.188	0.91	TRAF3IP2	64.2
cg02472414	chr3	138313320	-0.09464	0.0713	0.188	0.91	CEP70	1.53
cg23871994	chr11	113577434	-0.8622	0.6496	0.188	0.91	TMPRSS5	82
cg16193090	chr17	65362836	-0.2892	0.2179	0.188	0.91	PSMD12	4
cg25728723	chr11	3818859	-0.1143	0.08609	0.188	0.91	PGAP2	1.68
cg13033338	chr11	132864104	3.85	2.901	0.188	0.91	OPCML	64.26
ch.17.1234119R	chr17	45227063	-0.5652	0.4259	0.188	0.91	CDC27	13.28
cg12517452	chr5	52084045	-1.044	0.7865	0.188	0.91	ITGA1	6.92
cg14767799	chr18	76684869	-3.143	2.368	0.188	0.91		74.96
cg11032640	chr2	151112658	-3.315	2.498	0.188	0.91		58.24
cg03036057	chr6	72806828	-5.505	4.148	0.188	0.91	RIMS1	59.66
cg14687949	chr2	121537346	-1.338	1.008	0.188	0.91		42.54
cg12301921	chr5	1122879	-3.198	2.41	0.188	0.91		62.15
cg01256232	chr14	40337190	-4.262	3.211	0.188	0.91		65.22
cg08690976	chr6	90349330	-2.285	1.722	0.188	0.91	LYRM2	77.49
cg21039874	chr21	27945708	-1.387	1.045	0.188	0.91	CYYR1	9.02
cg04869949	chr2	198045286	-0.59	0.4446	0.188	0.91	ANKRD44	90.94
cg04076264	chr6	150437118	0.2994	0.2256	0.188	0.91		96.98
cg25474070	chr5	131394999	-0.7042	0.5307	0.188	0.91	IL3	77.69
cg22580353	chr19	45146900	-1.018	0.7673	0.188	0.91	PVR	36.26
cg21357108	chr17	15164082	-0.7703	0.5804	0.188	0.91	PMP22	5.47
cg23158731	chr8	121137734	-0.2662	0.2006	0.188	0.91	COL14A1	2.96
cg07125925	chr11	118443630	-0.5464	0.4118	0.188	0.91	ARCN1	5.6
cg17332338	chr2	38763354	-0.3376	0.2544	0.188	0.91		1.63
cg00868131	chr1	54952901	1.199	0.9038	0.188	0.91		74.44
cg20600210	chr20	57090013	-1.987	1.497	0.188	0.91	APCDD1L	9.48
cg21911000	chr2	204599104	-0.7848	0.5914	0.188	0.91	CD28	92.09
cg05172172	chr5	6349655	3.668	2.764	0.188	0.91		62.87
cg08049519	chr15	81412880	-10.13	7.634	0.188	0.91		41.59
cg08067404	chr6	111580515	-0.2611	0.1968	0.188	0.91	KIAA1919	2.08
cg19338842	chr18	11688972	-0.4927	0.3713	0.188	0.91	GNAL	4.9
cg07748767	chr2	112659978	-1.606	1.21	0.188	0.91	MERTK	74.08
cg21521758	chr7	150036287	-0.7587	0.5717	0.188	0.91	RARRES2	72.58
cg22312275	chr3	175931305	-3.817	2.876	0.188	0.91		65.32
cg19710916	chr11	102826382	-1.02	0.7687	0.188	0.91	MMP13	87.52
cg04055819	chr10	13749602	-0.1415	0.1066	0.188	0.91	FRMD4A	2.84
cg04609163	chr11	125774090	-4.223	3.182	0.188	0.91	DDX25	14.65
cg05406774	chr16	87367613	-0.4328	0.3261	0.188	0.91	FBXO31	94.56
cg25617100	chr10	32176403	-1.101	0.8295	0.188	0.91	ARHGAP12	83.09
cg06238779	chr15	65119016	-2.219	1.672	0.188	0.91	PIF1	71.3
cg13245431	chr22	30476525	-2.653	1.999	0.188	0.91	HORMAD2	32.95
cg26893600	chr11	104758766	0.9273	0.6988	0.188	0.91	CASP12	91.64
cg23726802	chr7	155617398	-1.686	1.27	0.188	0.91		23.84
cg25474442	chr8	144696604	0.1138	0.08574	0.188	0.91	TSTA3	97.91
cg14276467	chr18	658303	-0.7723	0.582	0.188	0.91	TYMS	6.09
cg01534391	chr14	100118672	-0.7832	0.5902	0.189	0.91	HHIPL1	87.71
cg13609089	chr6	10610691	1.903	1.434	0.189	0.91	GCNT2	79.54
cg19680696	chr15	25474735	-3.811	2.872	0.189	0.91	SNORD115-15	63.53
cg23487859	chr19	35414458	-2.888	2.176	0.189	0.91		41.07
cg22539431	chr7	127423253	-0.827	0.6233	0.189	0.91	SND1	86.42
cg26550835	chrX	107017362	-2.335	1.76	0.189	0.91	TSC22D3	48.11
cg07894717	chr1	10508598	-0.4408	0.3322	0.189	0.91	APITD1	92.15
cg00336800	chr19	1450386	1.217	0.9168	0.189	0.91	APC2	10.05
cg05360138	chr12	110035743	-0.206	0.1552	0.189	0.91		2.8
cg06509239	chr2	19558569	-1.868	1.408	0.189	0.91	OSR1	14.51
cg01021487	chr6	119298429	-0.5889	0.4438	0.189	0.91	FAM184A	89.34
cg21305834	chr6	99291401	-3.444	2.595	0.189	0.91		42.1
cg24797665	chr12	120124971	-0.7223	0.5444	0.189	0.91	CIT	87.36
cg03123979	chr16	1041053	2.103	1.585	0.189	0.91		47.14
cg03814316	chr16	29997655	0.4093	0.3085	0.189	0.91	TAOK2	95.81
cg01703966	chr7	143207845	-1.199	0.9039	0.189	0.91		79.89
cg22956310	chr2	25142878	-0.1939	0.1462	0.189	0.91	ADCY3	2.74
cg13361185	chr1	91185749	-2.342	1.765	0.189	0.91		35.37
cg11353300	chr2	101889668	-0.9992	0.7531	0.189	0.91	SNORD89	75.76
cg00891995	chr1	153113262	-1.452	1.094	0.189	0.91	SPRR2C	21.88
cg03369957	chr7	100252863	-1.156	0.8716	0.189	0.91	ACTL6B	16.07
cg07306881	chr18	30051212	-0.4967	0.3744	0.189	0.91	FAM59A	4.91
cg13840520	chr15	81589248	-1.826	1.376	0.189	0.91	IL16	40.92
cg20794690	chr18	9886405	-1.236	0.9317	0.189	0.91	TXNDC2	86.1
cg17928268	chr20	23433503	-1.556	1.173	0.189	0.91	CST11	28.72
cg06906156	chr16	11097101	0.2768	0.2086	0.189	0.91	CLEC16A	96.91
cg16002818	chr2	198651576	-3.38	2.548	0.189	0.91	BOLL	20.5
cg23605843	chr1	26735630	3.602	2.715	0.189	0.91		52.83
cg27364244	chr12	132660955	-0.8311	0.6264	0.189	0.91		21.23
cg26303229	chr11	131626205	-2.118	1.596	0.189	0.91	NTM	83.93
cg08458509	chr5	26237881	-3.773	2.844	0.189	0.91		52.26
cg25818605	chr2	101117207	-1.32	0.9949	0.189	0.91		18.02
cg06972381	chr11	32851378	-0.1127	0.08496	0.189	0.91	PRRG4	2.04
cg01897594	chr2	63278180	-0.07753	0.05844	0.189	0.91	OTX1	1.2
cg18131810	chr2	220348515	-1.192	0.8982	0.189	0.91	SPEG	39.6
cg23881653	chr2	84199313	-3.434	2.588	0.189	0.91		63.55
cg22650617	chr2	71017541	-4.299	3.241	0.189	0.91	FIGLA	10.46
cg26620530	chr12	115102726	4.251	3.205	0.189	0.91		62.49
cg23416593	chr5	3890909	-3.776	2.846	0.189	0.91		28.28
cg19151808	chr4	89619051	-3.367	2.538	0.189	0.91	NAP1L5	61.16
cg20777920	chr6	10404848	-0.2364	0.1782	0.189	0.91	TFAP2A	2.66
cg11884656	chr3	113464379	-0.3616	0.2725	0.189	0.91	NAA50	3.5
cg03410667	chr10	81145959	-0.8544	0.644	0.189	0.91	ZCCHC24	44.51
cg08055490	chr1	249203155	-1.666	1.256	0.189	0.91	PGBD2	89.23
cg13932612	chr9	23830348	-4.37	3.294	0.189	0.91		24.67
cg22164238	chr1	110162488	-1.14	0.8596	0.189	0.91	AMPD2	4.51
cg01081883	chr16	30390547	-0.9509	0.7168	0.189	0.91	SEPT1	16.07
cg21725888	chr6	43253015	-2.203	1.66	0.189	0.91	TTBK1	22.08
cg25623473	chr15	89008086	-1.162	0.8757	0.189	0.91	MRPL46	82.84
cg06546469	chr2	2736144	-1.391	1.048	0.189	0.91		19.25
cg27277978	chr16	30457458	-0.3127	0.2357	0.189	0.91	SEPHS2	4.23
cg13261989	chr11	65029383	-0.1055	0.07952	0.189	0.91	POLA2	1.72
cg26365254	chr1	157952118	-2.243	1.691	0.189	0.91		61.36
cg06419771	chr15	42264912	-0.3591	0.2707	0.189	0.91	EHD4	2.85
cg15716405	chr5	83680690	-0.114	0.08593	0.189	0.91	EDIL3	1.6
cg11320499	chr3	183702886	-2.17	1.635	0.189	0.91	ABCC5	69.9
cg12008680	chr21	30671144	-0.09023	0.06802	0.189	0.91	BACH1	1.65
cg00507234	chr20	5986979	-1.223	0.9222	0.189	0.91	CRLS1	7.96
cg05419227	chrX	70752860	1.72	1.297	0.189	0.91	OGT	7.09
cg15819918	chr12	117302441	-1.661	1.252	0.189	0.91	HRK	20.9
cg06213763	chr1	220543397	-1.345	1.014	0.189	0.91		27.53
cg23154834	chr12	113009401	-2.377	1.792	0.189	0.91		58.83
cg01683593	chr17	54991473	-0.09246	0.0697	0.189	0.91	TRIM25	2.03
cg10937494	chr17	80195101	-0.9869	0.744	0.189	0.91	SLC16A3	85.71
cg05051043	chr1	234040765	-0.5258	0.3963	0.189	0.91	SLC35F3	3.3
cg07350501	chr16	31580424	4.169	3.142	0.189	0.91	CSDAP1	29.96
cg11038285	chr11	118016290	-0.135	0.1018	0.189	0.91	SCN4B	2.47
cg18093864	chr6	8087916	2.883	2.173	0.189	0.91	EEF1E1	84.81
cg13434638	chr15	68723690	-0.2292	0.1728	0.189	0.91	ITGA11	2.39
cg06785014	chr1	244080869	-0.6141	0.463	0.189	0.91		2.03
cg27388983	chr19	58459248	-0.1005	0.07579	0.189	0.91	ZNF256	1.68
cg10895130	chr1	151007925	-0.6496	0.4897	0.189	0.91	BNIPL	91.31
cg10834205	chr12	54611443	-3.701	2.79	0.189	0.91		55.56
cg13488877	chr12	45581327	0.7015	0.5289	0.189	0.91	MIR1975	86.95
cg03622689	chr21	46359691	-0.3001	0.2262	0.189	0.91	C21orf67	3.35
cg07819926	chr7	139025145	-0.553	0.4169	0.189	0.91	C7orf55	1.81
cg00852534	chr6	43212858	-1.344	1.013	0.189	0.91	TTBK1	32.73
cg13755388	chr22	18327927	-0.7148	0.5388	0.189	0.91	MICAL3	92.55
cg22699004	chr1	916498	-3.746	2.824	0.189	0.91	C1orf170	59.8
cg13150306	chr20	36572111	-0.8712	0.6568	0.189	0.91	VSTM2L	75.37
cg14507100	chr2	11103980	-3.21	2.42	0.189	0.91		40.03
cg08913922	chr11	79149704	4.046	3.05	0.189	0.91	ODZ4	54.42
cg20739726	chr1	50907107	-0.7343	0.5536	0.189	0.91	FAF1	88.63
cg26367275	chr1	11596950	-2.624	1.979	0.189	0.91	PTCHD2	68.4
cg21203941	chr9	34318992	-0.4731	0.3567	0.189	0.91	KIF24	93.3
cg19909349	chr18	7118092	-0.1833	0.1382	0.189	0.91	LAMA1	2.42
cg10592901	chr12	48245219	-1.511	1.139	0.189	0.91	VDR	26.73
cg06095047	chr16	31447114	-1.853	1.397	0.189	0.91	ZNF843	33.38
cg01100678	chr19	5791279	-0.3836	0.2892	0.189	0.91	DUS3L	3.29
cg25627226	chr18	4455337	-0.3899	0.2939	0.189	0.91		4.57
cg08517562	chr20	49126905	-0.1259	0.09493	0.189	0.91	PTPN1	2.03
cg18243017	chr5	167674296	-3.144	2.37	0.189	0.91	ODZ2	58.75
cg26803566	chr14	64195104	-1.118	0.8426	0.189	0.91	SGPP1	18.52
cg16438210	chr14	91885492	-0.7094	0.5348	0.189	0.91	CCDC88C	7.13
cg02100997	chr1	29585853	-1.426	1.075	0.189	0.91	PTPRU	66.85
cg20274304	chr8	28176295	-1.699	1.281	0.189	0.91	PNOC	13.63
cg09137135	chr12	54730056	-0.4536	0.342	0.189	0.91	MIR148B	91.58
cg01966470	chr11	70258111	-0.882	0.665	0.189	0.91	CTTN	78.47
cg20801778	chr7	130125200	-0.6356	0.4792	0.189	0.91	MEST	86.98
cg17194182	chr7	100318154	-0.1707	0.1287	0.189	0.91	EPO	2.87
cg04971401	chr5	130331769	-2.218	1.673	0.189	0.91		82.04
cg07348845	chr1	227544540	-5.274	3.976	0.189	0.91		36.49
cg23261831	chr11	787549	-2.102	1.585	0.189	0.91	CEND1	53.68
cg13264941	chr20	61148892	-1.905	1.436	0.189	0.91	C20orf166	19.57
cg23444474	chr15	65718730	-1.172	0.8837	0.189	0.91		71.86
cg17001703	chrX	64754863	1.3	0.9806	0.189	0.91	LAS1L	10.85
cg26689770	chr16	84328352	-0.2544	0.1918	0.189	0.91	WFDC1	4.26
cg20682390	chr1	25125668	0.6999	0.5277	0.189	0.91	CLIC4	74.54
cg00076353	chr20	442752	-0.1119	0.08441	0.189	0.91	TBC1D20	2.08
cg11956819	chr8	145019041	1.156	0.8717	0.189	0.91	PLEC1	77.67
cg23685759	chr10	98945131	-2.33	1.757	0.189	0.91	SLIT1	12.92
cg13841804	chr1	150207467	-0.3532	0.2663	0.189	0.91	ANP32E	2.99
cg05594814	chr3	149527911	-3.12	2.352	0.189	0.91		72.82
cg06234584	chr3	28389645	0.2266	0.1708	0.189	0.91	AZI2	2.88
cg08268114	chr6	13492509	-2.276	1.717	0.189	0.91		54.46
cg07293947	chr5	174905244	-0.6065	0.4573	0.189	0.91	SFXN1	10.6
cg11687809	chr1	1962016	-1.627	1.227	0.189	0.91	GABRD	36.08
cg03749393	chr13	31191824	-0.204	0.1538	0.189	0.91	USPL1	2.51
cg21971896	chr6	170062878	-0.3136	0.2364	0.189	0.91	WDR27	94.61
cg09312544	chr2	64670121	1.254	0.9452	0.189	0.91		82.04
cg20616414	chr9	95947396	-0.1469	0.1107	0.189	0.91	WNK2	1.95
cg15778335	chr22	43011005	-0.3766	0.284	0.189	0.91	POLDIP3	6.52
cg16677647	chr16	67750395	0.7105	0.5358	0.189	0.91	GFOD2	88.15
cg16132139	chr10	115438230	-2.667	2.011	0.189	0.91	CASP7	75.37
cg17106462	chr19	48956129	0.1111	0.0838	0.189	0.91	GRWD1	98.25
cg07584805	chr17	56738915	-5.129	3.867	0.189	0.91	TEX14	60.85
cg02039404	chr2	70368784	-1.56	1.176	0.189	0.91		39.49
cg06824157	chr5	14457501	-3.433	2.589	0.189	0.91	TRIO	77.3
cg05810369	chr8	38326209	-0.4296	0.3239	0.189	0.91	FGFR1	6.16
cg17928095	chr1	156252714	0.5119	0.386	0.189	0.91	TMEM79	7.56
cg26320760	chr14	89021243	-0.1527	0.1152	0.189	0.91	PTPN21	2.83
cg22352772	chr7	12151481	-2.492	1.879	0.189	0.91		60.06
cg05627733	chr21	40760258	-2.24	1.689	0.189	0.91	WRB	58.81
cg15685971	chr8	145729126	-1.011	0.7627	0.189	0.91	GPT	81.36
cg21848117	chr17	79233487	-0.3475	0.2621	0.189	0.91	SLC38A10	96.24
cg14741726	chr4	3475262	-1.076	0.8111	0.189	0.91	DOK7	43.51
cg16573328	chr2	185463588	-0.1293	0.09754	0.189	0.91	ZNF804A	2.15
cg03853798	chr19	1578250	-0.3555	0.2681	0.189	0.91	MBD3	94.84
cg21124175	chr19	57175488	3.863	2.913	0.189	0.91	ZNF835	68.92
cg04617570	chr17	70588444	-0.4899	0.3695	0.189	0.91		2.96
cg24690709	chr4	100768712	-1.613	1.217	0.189	0.91	DAPP1	86.97
cg04585517	chr2	37899444	-0.1298	0.09789	0.189	0.91	CDC42EP3	1.43
cg01813280	chr6	168590844	-2.798	2.11	0.189	0.91		35.22
cg10092158	chr1	151584907	-1.043	0.7863	0.189	0.91	SNX27	20.65
cg22682646	chr12	114216448	-2.889	2.179	0.189	0.91		42.06
cg12116027	chr12	58130410	0.9037	0.6815	0.189	0.91	AGAP2	11.61
cg08286012	chr4	81257041	-0.3005	0.2266	0.189	0.91	C4orf22	2.92
cg16259859	chr1	33005001	-1.45	1.093	0.189	0.91	ZBTB8A	19.71
cg02919799	chr17	48070788	-1.002	0.7558	0.189	0.91	DLX3	12.29
cg09369535	chr12	128245800	-3.053	2.302	0.189	0.91		33.07
cg11912754	chr8	48676898	1.261	0.9509	0.189	0.91		87.36
cg15508020	chr16	58232206	-0.5298	0.3996	0.189	0.91	CSNK2A2	7.23
cg12720965	chr1	245397981	-2.042	1.54	0.189	0.91	KIF26B	49.14
cg19599410	chr19	10535544	-0.7649	0.5769	0.189	0.91	PDE4A	7.81
cg08385173	chr17	71244894	-2.095	1.58	0.189	0.91	C17orf80	70.98
cg12686478	chr2	121748565	-2.664	2.009	0.189	0.91	GLI2	44.4
cg00359465	chr1	2004346	-0.6971	0.5257	0.189	0.91	PRKCZ	81.73
cg23449588	chr4	71063846	-1.664	1.255	0.189	0.91	ODAM	55.19
cg05596350	chr7	1802343	-3.625	2.734	0.189	0.91		68.5
cg13987700	chr9	137657798	-1.865	1.406	0.189	0.91	COL5A1	42.77
cg07303091	chr12	42863385	-0.7374	0.5562	0.189	0.91	PRICKLE1	75.82
cg06366789	chr13	100486596	-1.848	1.394	0.189	0.91	CLYBL	72.7
cg10588340	chr2	73216028	-0.3294	0.2484	0.189	0.91	SFXN5	94.95
cg18150469	chr1	18284923	-2.167	1.634	0.189	0.91		62.8
cg10579012	chr1	22746853	-1.249	0.9416	0.189	0.91		28.04
cg21606042	chr6	122929276	-1.299	0.9796	0.189	0.91	PKIB	75.7
cg13392150	chr1	27648632	-0.2299	0.1734	0.189	0.91	TMEM222	1.98
cg08429159	chr1	6663269	-0.5253	0.3962	0.189	0.91	KLHL21	4.99
cg07213060	chr20	21694827	-3.424	2.583	0.189	0.91	PAX1	41.42
cg13942157	chr15	29862568	-0.1054	0.07952	0.189	0.91	FAM189A1	1.38
cg26492175	chr22	47022658	-0.7374	0.5562	0.189	0.91	GRAMD4	84.96
cg11967332	chr1	108735228	3.323	2.506	0.189	0.91	SLC25A24	85.9
cg06041188	chr16	19181239	-0.9733	0.7341	0.189	0.91	SYT17	34.59
cg04192327	chr10	44806753	-0.5433	0.4098	0.189	0.91		4.06
cg21352959	chr17	62340143	-0.956	0.721	0.189	0.91	TEX2	3.04
cg26543539	chr1	156907349	-0.9202	0.694	0.189	0.91	ARHGEF11	67.36
cg03841029	chr18	47807709	-0.1673	0.1262	0.189	0.91	MBD1	3.3
cg02944084	chr17	37827057	-1.109	0.8361	0.189	0.91		45.82
cg02371052	chr6	29945086	-1.084	0.8175	0.189	0.91	HCG9	7.37
cg13286525	chr4	188078670	-4.544	3.427	0.189	0.91		73.95
cg27591016	chr13	47259150	0.8093	0.6104	0.189	0.91	LRCH1	14.11
cg27143842	chr12	671027	-1.131	0.8527	0.189	0.91	B4GALNT3	81.6
cg20101870	chr7	148975499	-0.5274	0.3978	0.189	0.91	ZNF783	91.1
cg06440348	chr4	81111527	-2.343	1.767	0.189	0.91	PRDM8	75.64
cg19635869	chr6	90121153	-0.7696	0.5805	0.189	0.91	RRAGD	5.2
cg27319563	chr10	101767352	0.9164	0.6912	0.189	0.91	DNMBP	81.84
cg24297835	chr8	133732174	-2.743	2.069	0.189	0.91	TMEM71	39.63
cg22159171	chr6	41343373	-0.7151	0.5394	0.189	0.91		6.09
cg11391431	chr4	1638210	-1.906	1.438	0.189	0.91		45.14
cg04568274	chr7	158649319	-0.6602	0.4979	0.189	0.91	WDR60	4.95
cg10354764	chr16	3285464	-0.2351	0.1773	0.189	0.91	ZNF200	1.86
cg23661183	chr10	116286593	-0.3381	0.2551	0.189	0.91	ABLIM1	3.76
cg17937726	chr3	163722051	-3.758	2.834	0.189	0.91		49.9
cg25225841	chr15	41039134	-0.4655	0.3511	0.189	0.91	FAM82A2	91.97
cg04219321	chr17	53341659	-1.706	1.287	0.189	0.91	HLF	16.33
cg11706729	chr6	32813154	3.628	2.736	0.189	0.91	PSMB8	53.61
cg19819571	chr16	71929055	-0.6339	0.4782	0.189	0.91	KIAA0174	2.73
cg19590532	chr1	25255920	-4.086	3.082	0.189	0.91	RUNX3	37.55
cg05262369	chr1	205716365	-0.669	0.5046	0.189	0.91	NUCKS1	86.21
cg20987089	chr22	19747140	1.957	1.476	0.189	0.91	TBX1	34.08
cg17373022	chr10	54539758	-1.968	1.484	0.189	0.91		49.62
cg10018933	chr2	240216650	1.365	1.03	0.189	0.91	HDAC4	77.58
cg02555215	chr12	113497560	-1.79	1.35	0.189	0.91	DTX1	53.9
cg24577193	chr1	78148396	0.5701	0.43	0.189	0.91	ZZZ3	7.44
cg25234963	chr19	19143846	-0.4182	0.3154	0.189	0.91	SFRS14	4.7
cg12512466	chr8	1826049	-1.116	0.842	0.189	0.91	ARHGEF10	92.19
cg15735954	chr19	54972723	1.214	0.9154	0.189	0.91	LENG8	83.88
cg04395306	chr20	47443848	-0.5507	0.4154	0.189	0.91	PREX1	5.97
cg04076503	chr5	35617869	-0.0922	0.06955	0.189	0.91	SPEF2	1.48
cg13810723	chr12	119592343	-1.587	1.197	0.189	0.91	SRRM4	32.83
cg06716246	chr7	100086272	-1.02	0.7694	0.189	0.91	C7orf51	94.13
cg02717150	chr12	66136179	-0.124	0.0935	0.189	0.91		1.98
cg15042082	chr6	14524587	4.02	3.032	0.189	0.91		76.89
cg14209823	chr9	136029078	-0.8555	0.6454	0.189	0.91	GBGT1	85.03
cg17159698	chr8	142842030	-2.583	1.948	0.189	0.91		47.82
cg24519147	chr4	188916496	1.465	1.105	0.189	0.91	ZFP42	64.77
cg01274028	chr11	66633768	-0.9013	0.6799	0.189	0.91	PC	75.65
cg16648137	chr8	37798156	-1.217	0.9179	0.189	0.91	GOT1L1	84.56
cg25534226	chr10	133956112	-1.769	1.334	0.189	0.91	JAKMIP3	13.89
cg17901382	chr17	73514798	-0.4725	0.3564	0.189	0.91	TSEN54	92.01
cg16351352	chr14	55738545	-0.09028	0.0681	0.189	0.91	FBXO34	1.62
cg23076913	chr1	24435582	-1.036	0.7817	0.189	0.91	MYOM3	86.03
cg02637031	chr5	114887230	-1.077	0.8127	0.189	0.91		74.92
cg12779438	chr14	80328595	-0.5781	0.4361	0.189	0.91	NRXN3	92.71
cg19623595	chr11	129936180	0.8567	0.6463	0.189	0.91		89.22
cg03187795	chr16	23535137	-1.38	1.041	0.189	0.91	EARS2	70.21
cg06612130	chr4	185269299	1.056	0.7968	0.189	0.91		76.15
cg20785336	chr13	28064505	-1.736	1.31	0.189	0.91		69.24
cg03317235	chr5	139423324	-0.8382	0.6323	0.189	0.91	NRG2	4.7
cg25910803	chr17	26732249	-1.879	1.417	0.189	0.91	SLC46A1	52.46
cg06513695	chr22	29866414	-0.8033	0.606	0.189	0.91		11.56
cg01801214	chr17	7464671	-0.3575	0.2697	0.189	0.91	TNFSF13	7.49
cg07591395	chr1	145507220	-0.2052	0.1548	0.189	0.91	RBM8A	2.78
cg02899039	chr1	249152378	-0.1533	0.1157	0.189	0.91	ZNF692	2.54
cg20070418	chr2	239162230	-0.5211	0.3931	0.189	0.91	PER2	91.25
cg25500285	chr8	37888493	-0.5019	0.3786	0.189	0.91	EIF4EBP1	3.92
cg27308707	chr10	91461150	-0.416	0.3139	0.189	0.91	KIF20B	3.36
cg12196367	chr3	183892577	-0.8598	0.6486	0.189	0.91	AP2M1	26.5
cg04280493	chr1	145438949	-1.56	1.177	0.189	0.91	TXNIP	55.74
cg01194073	chr14	101175302	1.699	1.282	0.189	0.91		30.86
cg11553515	chr11	63580553	-0.8103	0.6113	0.189	0.91	C11orf84	8.16
cg04138361	chr6	33160304	-0.426	0.3214	0.189	0.91	COL11A2	5.43
cg24983014	chr12	27486780	-0.8044	0.6069	0.189	0.91	ARNTL2	12.02
cg09884107	chr10	34609538	-1.781	1.344	0.189	0.91	PARD3	45.97
cg24470298	chr10	729001	-1.004	0.7578	0.189	0.91	DIP2C	79.65
cg09687738	chrX	113818934	5.743	4.333	0.189	0.91	HTR2C	37.54
cg24574147	chr8	10918572	-2.448	1.847	0.189	0.91	XKR6	39.01
cg03449414	chr10	118765174	-0.5378	0.4057	0.189	0.91	KIAA1598	11.91
cg09143059	chrX	153585715	-1.909	1.44	0.189	0.91	FLNA	86.11
cg26935304	chr12	76864252	-0.9033	0.6815	0.189	0.91	OSBPL8	89.66
cg10772322	chr19	49116839	-2.049	1.546	0.189	0.91	FAM83E	71.62
cg23269692	chr21	27372446	-0.7719	0.5823	0.189	0.91	APP	92.42
cg20113820	chr8	1765074	-0.7505	0.5662	0.189	0.91	MIR596	9.45
cg00457915	chr2	240305466	1.193	0.9001	0.189	0.91	HDAC4	62.6
cg10110083	chr6	30418845	-1.255	0.9472	0.189	0.91		8.76
cg12397463	chr6	33128825	-2.974	2.244	0.189	0.91		61.18
cg26038582	chr1	42384390	-3.037	2.291	0.189	0.91	HIVEP3	15.38
cg21846009	chr14	105053550	-1.088	0.8211	0.189	0.91	C14orf180	22.24
cg02884524	chr17	4075375	-0.3311	0.2498	0.189	0.91	ANKFY1	95.34
cg19021188	chr8	143859734	-2.451	1.849	0.189	0.91	LYNX1	80.4
cg05149093	chr16	11369940	-1.11	0.8374	0.189	0.91	PRM2	88.76
cg09146088	chr5	145305089	1.148	0.8663	0.189	0.91		12.76
cg03866074	chr1	144931476	-0.7563	0.5706	0.189	0.91	PDE4DIP	11.12
cg08302003	chr7	100435192	-1.759	1.327	0.189	0.91		3.91
cg22999540	chr5	1227579	-3.034	2.289	0.189	0.91	SLC6A18	30.05
cg16342332	chr8	128427668	-0.5381	0.406	0.189	0.91	POU5F1B	92.5
cg06692974	chr5	148700400	-2.048	1.545	0.189	0.91	AFAP1L1	77.46
cg23296392	chr10	72648329	-0.1302	0.09826	0.189	0.91	PCBD1	2.18
cg21462681	chr7	108524200	-2.345	1.769	0.189	0.91	C7orf66	82.25
cg22974982	chr12	30323251	-2.488	1.877	0.189	0.91		24.8
cg12550816	chr19	47163979	-0.3397	0.2563	0.189	0.91	DACT3	3.81
cg25045700	chr6	30724242	-1.146	0.865	0.189	0.91		88.53
cg15125757	chr6	27356624	-0.6198	0.4677	0.189	0.91	ZNF391	5.67
cg17207736	chr8	142237307	-1.843	1.391	0.189	0.91	SLC45A4	68.19
cg20207310	chr1	244614789	-0.5681	0.4287	0.189	0.91	ADSS	6.32
cg09015484	chr9	96929106	-0.7131	0.538	0.189	0.91		3.9
cg05009100	chr10	44321630	-1.156	0.8726	0.189	0.91		76.32
cg14437986	chr6	31691035	-0.9378	0.7076	0.189	0.91	C6orf25	86.74
cg18861753	chr5	178014801	-3.302	2.492	0.189	0.91	COL23A1	49.49
cg25382652	chr17	3716426	1.934	1.46	0.189	0.91	C17orf85	51.99
cg01252586	chr5	175815479	-0.2983	0.2251	0.189	0.91	NOP16	2.42
cg09682913	chr2	30455589	-1.146	0.8648	0.189	0.91	LBH	3.62
cg07413656	chr10	122217470	-4.022	3.035	0.189	0.91	PPAPDC1A	33.18
cg25922032	chr5	112043407	-0.1158	0.08735	0.189	0.91	APC	1.93
cg22526139	chr15	90030153	-1.697	1.28	0.189	0.91	RHCG	11.21
cg21513437	chr17	39678107	-0.466	0.3516	0.189	0.91		7.67
cg23075144	chr19	49162495	-1.972	1.488	0.189	0.91	SEC1	77.11
cg16987101	chr1	226297828	-0.3079	0.2323	0.189	0.91		2.1
cg10626935	chr2	178977818	-0.1177	0.0888	0.189	0.91	RBM45	1.8
cg13825239	chr14	76555015	-1.423	1.074	0.189	0.91		68.57
cg16899444	chr3	151119739	1.214	0.9157	0.189	0.91	MED12L	79.04
cg05091873	chrX	150067687	1.674	1.263	0.189	0.91	CD99L2	14.76
cg06868511	chr13	27504562	0.7467	0.5634	0.189	0.91		11.11
cg21474897	chr3	170136489	-0.09483	0.07156	0.189	0.91	CLDN11	1.71
cg03348100	chr3	11890686	-2.236	1.687	0.189	0.91		57.58
cg10602135	chr5	167645394	2.505	1.89	0.189	0.91	ODZ2	66.46
cg11797700	chr1	226549110	0.5697	0.4299	0.189	0.91	PARP1	90.86
cg06515617	chr8	788006	2.456	1.853	0.189	0.91		48.44
cg04671334	chr19	35224921	-0.4752	0.3586	0.189	0.91	ZNF181	3.08
cg05447483	chr17	74381280	-0.1034	0.07806	0.189	0.91	SPHK1	1.84
cg14899716	chr1	42846987	-0.6725	0.5075	0.189	0.91	RIMKLA	7.54
cg09364582	chr4	178649783	-1.89	1.427	0.189	0.91	LOC285501	82.38
cg26440059	chr5	177882205	-1.684	1.271	0.189	0.91	COL23A1	43.82
cg19955419	chr1	10270735	-0.2319	0.175	0.189	0.91	KIF1B	2.63
cg20121258	chr11	119652442	1.818	1.372	0.189	0.91		67.37
cg22030102	chr7	91759314	-0.9432	0.7118	0.189	0.91	CYP51A1	79.83
cg01355476	chr16	85722306	-0.1171	0.0884	0.189	0.91	GINS2	1.53
cg05404586	chr16	57769092	-0.3363	0.2538	0.189	0.91	KATNB1	2.91
cg00708789	chr4	16083440	-0.7567	0.5711	0.189	0.91	PROM1	86.79
cg11923441	chr8	144252120	-2.492	1.881	0.189	0.91		29.86
cg24377826	chr10	126376113	-0.7648	0.5771	0.189	0.91	FAM53B	87.33
cg22005656	chr5	159691948	-1.112	0.8396	0.189	0.91	CCNJL	88.03
cg22830707	chr12	54332181	-1.005	0.7585	0.189	0.91	HOXC13	16.44
cg20988565	chr8	106334333	1.078	0.8138	0.189	0.91	ZFPM2	17.19
cg21685266	chr3	184971652	-0.6336	0.4782	0.189	0.91	EHHADH	2.49
cg04855826	chr10	1445200	-2.503	1.889	0.189	0.91	ADARB2	55.85
cg04210284	chr5	1445561	-0.1053	0.07949	0.189	0.91	SLC6A3	1.96
cg09432613	chr10	102497520	-0.1224	0.09237	0.189	0.91		2.23
cg07339181	chr12	65563329	-0.1574	0.1188	0.189	0.91	LEMD3	2.24
cg00316759	chr15	71407484	-1.324	0.999	0.189	0.91	CT62	54.24
cg17718322	chrX	67653749	-0.8537	0.6443	0.189	0.91	OPHN1	5.21
cg10280299	chr10	35929920	-0.1526	0.1152	0.189	0.91	FZD8	1.75
cg10633827	chr12	52963708	-1.01	0.7622	0.189	0.91	KRT74	38.66
cg09607396	chr16	14723484	-0.1577	0.119	0.189	0.91	PARN	2.68
cg13401811	chr12	52345646	-0.1628	0.1229	0.189	0.91	ACVR1B	2.79
cg00908427	chr1	163369083	-2.369	1.788	0.189	0.91		70.62
cg21770145	chr17	79869997	0.5406	0.408	0.189	0.91	SIRT7	89.87
cg22952703	chr6	88875569	2.106	1.59	0.189	0.91	CNR1	11.76
cg25840208	chr2	31457043	-0.08465	0.06389	0.189	0.91	EHD3	1.36
cg06931515	chr1	67012301	-0.6288	0.4746	0.189	0.91	SGIP1	90.82
cg12169512	chr17	36831178	-0.1291	0.09741	0.189	0.91	C17orf96	1.56
cg22720349	chr11	62359291	-0.2193	0.1655	0.189	0.91	TUT1	3.63
cg17594424	chr15	44086040	-1.089	0.8218	0.189	0.91	MIR1282	62.03
cg16768441	chr3	58163495	-0.1528	0.1153	0.189	0.91		1.74
cg21490444	chr5	171095097	-1.586	1.197	0.189	0.91		17.5
cg05938633	chr17	781075	-1.643	1.24	0.189	0.91	NXN	40.68
cg26785896	chr12	58013354	-1.758	1.327	0.189	0.91	SLC26A10	38.09
cg16253338	chr5	177658991	-0.9309	0.7026	0.189	0.91	AGXT2L2	14.53
cg00239353	chr16	3115133	-1.693	1.278	0.189	0.91	IL32	81.11
cg08604885	chr7	99516603	2.729	2.059	0.189	0.91	TRIM4	9.3
cg05621131	chr11	62444106	-0.6271	0.4733	0.189	0.91	UBXN1	89.18
cg01620538	chr16	830689	2.217	1.674	0.189	0.91	MSLNL	38.26
cg04605940	chr7	157391297	-2.393	1.807	0.189	0.91	PTPRN2	41.82
cg06964190	chr11	61275247	-2.043	1.542	0.189	0.91	LRRC10B	47.65
cg12751354	chr20	52770785	-2.103	1.587	0.189	0.91	CYP24A1	78.53
cg21901395	chr17	46604235	1.056	0.7969	0.189	0.91		76.77
cg19954739	chr9	140485596	-0.7456	0.5628	0.189	0.91	ZMYND19	4.42
cg23455602	chr4	115519578	-0.7433	0.561	0.189	0.91	UGT8	6.71
cg24246472	chr22	48606007	-4.068	3.071	0.189	0.91		46.72
cg03679521	chr17	37764153	2.333	1.761	0.189	0.91	NEUROD2	20.19
cg23937228	chr12	22697314	-0.09102	0.06871	0.189	0.91	KIAA0528	1.49
cg08296288	chr19	11564539	-1.501	1.133	0.189	0.91	ELAVL3	48.93
cg25657457	chr5	169061692	-3.103	2.342	0.189	0.91		31.9
cg01191048	chr14	59295079	-1.92	1.449	0.189	0.91		85.06
cg16293959	chr5	50674873	-3.937	2.972	0.189	0.91		54.47
cg11721803	chr12	48398380	-2.021	1.526	0.189	0.91	COL2A1	9.08
cg23139473	chr8	30890632	-0.2182	0.1647	0.189	0.91	WRN	3.56
cg07290739	chr7	149629	-0.5421	0.4092	0.189	0.91		5.29
cg07440278	chr11	1673965	-0.312	0.2355	0.189	0.91	HCCA2	3.3
cg24845823	chr1	26324398	-0.1323	0.09988	0.189	0.91	PAFAH2	2.06
cg16445708	chr16	1822320	-0.7396	0.5583	0.189	0.91	NME3	4.85
cg21690777	chr1	6583834	-0.5527	0.4172	0.189	0.91	NOL9	9.67
cg11344013	chr17	21322557	-3.295	2.487	0.189	0.91	KCNJ12	70.73
cg09371344	chr4	1828603	-0.9022	0.6811	0.189	0.91	LETM1	85.95
cg19396878	chr19	40973371	-1.372	1.035	0.189	0.91	SPTBN4	11.36
cg11965589	chr17	4799603	-0.8826	0.6663	0.189	0.91	MINK1	65.8
cg25755953	chr17	26926457	-0.1046	0.07898	0.189	0.91	SPAG5	2.16
cg15706943	chr4	77646153	-0.6728	0.5079	0.189	0.91	SHROOM3	86.67
cg14471895	chr9	96213498	-0.6631	0.5006	0.189	0.91	FAM120AOS	13.69
cg18509490	chr11	7487278	-1.341	1.012	0.189	0.91	SYT9	70.55
cg19822518	chr3	71834840	-1.07	0.8075	0.189	0.91	PROK2	7.87
cg18290026	chr14	104385850	-0.4952	0.3738	0.189	0.91	C14orf2	92.33
cg11807829	chr4	54458109	-1.332	1.006	0.189	0.91	LNX1	27.88
cg24324379	chr2	209119750	-0.3536	0.2669	0.189	0.91	IDH1	4.11
cg16735682	chr7	73442353	-1.039	0.7846	0.189	0.91	ELN	5.4
cg00781378	chr3	173999704	-1.305	0.9852	0.189	0.91	NLGN1	85.26
cg11325576	chr6	32019828	-1.082	0.8168	0.189	0.91	TNXB	86.02
cg12334759	chr19	475154	-1.816	1.371	0.189	0.91	ODF3L2	53.08
cg07711954	chr19	18221324	-0.3568	0.2694	0.189	0.91	MAST3	6.42
cg13918751	chr9	140369012	2.75	2.076	0.189	0.91	PNPLA7	86.89
cg17863352	chr19	42806532	-0.08857	0.06687	0.189	0.91	PAFAH1B3	1.45
cg26272907	chr13	113199311	-1.911	1.443	0.189	0.91	TUBGCP3	84.44
cg22881750	chr6	36795406	-0.9244	0.6978	0.189	0.91	CPNE5	29.64
cg08442052	chr5	13745921	1.704	1.287	0.189	0.91	DNAH5	13.49
cg07781491	chr1	16554892	-1.732	1.307	0.189	0.91		80.74
cg23460145	chr11	73073425	1.62	1.223	0.189	0.91	ARHGEF17	22.2
cg05127636	chr1	26040637	1.494	1.128	0.189	0.91	MAN1C1	79.7
cg23914278	chr1	67084672	2.851	2.152	0.189	0.91	SGIP1	76.95
cg16755922	chr17	80536214	-0.2942	0.2221	0.189	0.91	FOXK2	94.69
cg23233673	chr19	54693846	-0.09549	0.07209	0.189	0.91	MBOAT7	1.61
cg25204172	chr13	113774379	1.848	1.395	0.189	0.91	F7	38.98
cg08137014	chr22	19775144	-0.9165	0.6919	0.189	0.91		80.94
cg18087803	chr12	116586872	-1.661	1.254	0.189	0.91	MIR620	77.98
cg10110335	chr3	12197630	-2.363	1.784	0.189	0.91	SYN2	77.23
cg07095997	chr14	61188431	-0.1442	0.1089	0.189	0.91	SIX4	2.55
cg16302310	chr3	52260432	-0.9921	0.749	0.189	0.91	TLR9	79.29
cg21917090	chr4	77816250	-0.9119	0.6884	0.189	0.91	ANKRD56	89.23
cg01371233	chr16	30456325	-2.278	1.72	0.189	0.91	SEPHS2	64.7
cg00148223	chr5	957913	-2.675	2.02	0.189	0.91		60.18
cg06817669	chr15	77518882	-2.198	1.66	0.189	0.91	C15orf5	73
cg13916895	chr9	16504799	-0.5713	0.4313	0.189	0.91	BNC2	92.28
cg14954836	chr19	2349979	-0.8771	0.6622	0.189	0.91	SPPL2B	81.23
cg22058458	chr6	79944186	-0.1323	0.09985	0.189	0.91	HMGN3	2.41
cg14424963	chr9	139472899	-1.735	1.31	0.189	0.91		44.2
cg15609035	chr3	155304052	-0.7186	0.5425	0.189	0.91	PLCH1	91.67
cg00514268	chr1	47010056	-0.9254	0.6987	0.189	0.91		8.63
cg09317774	chr4	154137795	-2.258	1.705	0.189	0.91	TRIM2	67.6
cg00467854	chrX	25040358	-0.9146	0.6905	0.189	0.91		8.94
cg17447240	chr7	557606	-0.3055	0.2306	0.189	0.91	PDGFA	4.47
cg00970057	chr1	42272694	-0.9801	0.74	0.189	0.91	HIVEP3	80.64
cg26786569	chr2	74685132	-0.214	0.1616	0.189	0.91	WBP1	2.15
cg26933384	chr19	41188655	-1.412	1.066	0.189	0.91	NUMBL	77.56
cg25600750	chr1	22974149	-1.519	1.147	0.189	0.91	C1QC	37.95
cg17221738	chr3	150690403	1.77	1.337	0.189	0.91	CLRN1	22.25
cg14867071	chr6	28104633	3.257	2.459	0.189	0.91		5.4
cg02935980	chr7	1137927	-0.5745	0.4337	0.189	0.91	C7orf50	93.26
cg00972296	chr5	176450006	-0.4152	0.3135	0.189	0.91	ZNF346	3.86
cg14518868	chr12	69864352	-0.1105	0.08346	0.189	0.91	FRS2	2
cg27197276	chr15	62357710	-4.188	3.162	0.189	0.91	C2CD4A	74.81
cg00296501	chr1	115300863	-0.2792	0.2108	0.189	0.91	CSDE1	4.62
cg07569069	chr19	11485349	-0.3811	0.2877	0.189	0.91	C19orf39	3.9
cg14715696	chr2	176945122	-0.1689	0.1275	0.189	0.91	EVX2	1.49
cg04282082	chr9	124988720	-1.634	1.234	0.189	0.91	LHX6	28.41
cg01941047	chr5	65440763	-0.104	0.07849	0.189	0.91	SFRS12	1.81
cg17181966	chr2	242952828	-2.376	1.794	0.189	0.91		46.19
cg20310071	chr8	77912528	-1.325	1	0.189	0.91	PXMP3	8.91
cg11271605	chr7	87936282	-0.4938	0.3728	0.189	0.91	STEAP4	5.42
cg08659517	chr4	2754593	0.6027	0.4551	0.189	0.91	TNIP2	87.92
cg18837542	chr4	139610152	1.518	1.146	0.189	0.91		69.97
cg02383323	chr2	1895701	-4.348	3.283	0.189	0.91	MYT1L	60.58
cg02281854	chr2	217428125	-1.561	1.178	0.189	0.91		43.25
cg13357497	chr7	99703161	-0.8996	0.6793	0.189	0.91	AP4M1	85.76
cg17850539	chr1	203708912	-0.3429	0.2589	0.189	0.91	ATP2B4	94.87
cg08918658	chr6	158447883	-0.9695	0.7321	0.189	0.91	SYNJ2	77.07
cg18556280	chr11	85406196	-1.323	0.9986	0.189	0.91	SYTL2	89.55
cg08608974	chr14	30396845	-0.873	0.6592	0.189	0.91	PRKD1	5.65
cg24550865	chr3	190040375	-0.5117	0.3863	0.189	0.91	CLDN1	5.57
cg05407714	chr11	45722308	-1.067	0.8059	0.189	0.91		23.49
cg18504532	chr1	174129335	-0.2703	0.2041	0.189	0.91	RABGAP1L	3.55
cg05427966	chr6	94129234	-4.136	3.123	0.189	0.91	EPHA7	15.24
cg19637821	chr12	133133572	-0.7231	0.546	0.189	0.91	FBRSL1	81.87
cg23148546	chr8	56200174	-3.531	2.666	0.189	0.91	XKR4	45.5
cg26749245	chr18	13870585	-3.847	2.905	0.189	0.91		70.79
cg22514595	chr15	85197683	-0.5606	0.4233	0.189	0.91	WDR73	2.1
cg25313447	chr12	62334217	2.833	2.139	0.189	0.91	FAM19A2	62.64
cg25255854	chr4	185396298	-0.1615	0.122	0.189	0.91	IRF2	1.86
cg02924348	chr18	75884597	-3.331	2.515	0.189	0.91		51.4
cg26280778	chr8	496739	-2.051	1.548	0.189	0.91	C8orf42	69.21
cg18018027	chr6	99275335	-2.495	1.884	0.189	0.91		10.43
cg23816537	chr11	60634869	-0.9347	0.7058	0.189	0.91	ZP1	83.01
cg00730857	chr4	1994281	-0.5921	0.4471	0.189	0.91	WHSC2	91.97
cg08772567	chr10	79033545	-2.147	1.621	0.189	0.91	KCNMA1	52.45
cg07787995	chr17	16492746	-0.1728	0.1305	0.189	0.91		1.74
cg20577613	chr17	57409092	-0.1188	0.08972	0.189	0.91	YPEL2	2.19
cg15293827	chr4	2827194	-3.158	2.385	0.189	0.91	SH3BP2	69.76
cg17200320	chr5	176931422	-0.6493	0.4903	0.189	0.91	DOK3	92.23
cg26821539	chr1	160370294	-0.09119	0.06886	0.189	0.91	VANGL2	1.47
cg03297966	chr4	77818419	-0.973	0.7348	0.189	0.91	ANKRD56	12.55
cg27018254	chr22	37956429	-0.1234	0.09322	0.189	0.91	CDC42EP1	2.33
cg26729242	chr10	96980135	-2.025	1.53	0.189	0.91	C10orf129	84
cg04199303	chr7	156332650	-2.029	1.532	0.189	0.91	C7orf4	30.33
cg07291836	chr20	45319455	-1.25	0.9437	0.189	0.91	TP53RK	81.65
cg06266582	chr11	64871778	-0.7339	0.5542	0.189	0.91	C11orf2	88.81
cg13334492	chr16	30583316	-0.2126	0.1606	0.189	0.91	ZNF688	3.54
cg04650948	chr17	46798298	-1.916	1.447	0.189	0.91		81.17
ch.2.155158194R	chr2	155449948	-0.3263	0.2464	0.189	0.91		4.14
cg04151220	chr6	30080393	3.793	2.865	0.189	0.91	TRIM31	51.08
cg05657292	chr22	17980996	-2.416	1.825	0.189	0.91	CECR2	63.65
cg17407411	chr12	1800083	-0.1229	0.09282	0.189	0.91	ADIPOR2	2
cg17034082	chr5	153418793	-0.2236	0.1689	0.189	0.91	MFAP3	1.9
cg20469989	chr6	170102314	-0.1366	0.1031	0.189	0.91	C6orf120	2.65
cg26125600	chr4	74718978	-0.9822	0.7418	0.189	0.91	PF4V1	22.49
cg13973620	chr6	33266652	-0.4236	0.3199	0.189	0.91	RGL2	6.77
cg13257129	chr3	127109560	-1.571	1.187	0.189	0.91		26.69
cg11745355	chr20	13085698	1.773	1.339	0.189	0.91	SPTLC3	20.73
cg16196021	chr4	39366757	3.611	2.727	0.189	0.91	RFC1	56.78
cg00308665	chr13	47469654	-2.656	2.006	0.189	0.91	HTR2A	31.59
cg25904344	chr7	120577	-1.873	1.414	0.189	0.91		32.67
cg04765195	chr6	36209753	-1.509	1.139	0.189	0.91	PNPLA1	34.85
cg27615363	chr5	174120078	1.378	1.041	0.189	0.91		60.12
cg14696254	chr5	176057813	-1.679	1.268	0.189	0.91	EIF4E1B	9.29
cg00956252	chr16	11249856	-0.518	0.3912	0.189	0.91	CLEC16A	93.41
cg05521538	chr5	1258994	-2.436	1.84	0.189	0.91	TERT	40.06
cg11366901	chr6	160182831	-0.1514	0.1143	0.189	0.91	ACAT2	2.57
cg04724720	chr11	65640939	-0.488	0.3686	0.189	0.91	EFEMP2	7.46
cg01471088	chr12	3700193	-4.374	3.304	0.189	0.91	PRMT8	51.79
cg12905608	chr10	15130387	-0.3214	0.2427	0.189	0.91	ACBD7	5.1
cg24407827	chr1	111889159	-0.3738	0.2823	0.189	0.91	C1orf88	5.73
cg06180869	chr11	76446769	-0.8523	0.6437	0.189	0.91		83.93
cg17479898	chr1	58920156	-2.94	2.22	0.189	0.91		65.12
cg04502927	chr5	60626960	-0.463	0.3497	0.189	0.91	ZSWIM6	6.1
cg14033059	chr9	129480941	-2.491	1.881	0.189	0.91		82.57
cg02399524	chr11	63258509	-0.4357	0.3291	0.189	0.91	HRASLS5	3.88
cg09985698	chr21	45759020	-0.2052	0.155	0.189	0.91	C21orf2	1.73
cg20062691	chr1	949392	-1.775	1.341	0.189	0.91	ISG15	31.61
cg25765325	chr7	25164994	-0.1071	0.08089	0.189	0.91	CYCS	1.8
cg05644574	chr2	29093319	-0.4104	0.31	0.189	0.91	TRMT61B	6.67
cg04829448	chr5	147473666	7.695	5.812	0.189	0.91	SPINK5	60.57
cg15011409	chr19	10405226	-2.004	1.514	0.189	0.91	ICAM5	24.32
cg10148932	chr19	39967363	-4.148	3.133	0.189	0.91		64.84
cg10706389	chr17	59474869	-0.7376	0.5572	0.189	0.91		7.75
cg06622404	chr1	8388620	-0.4513	0.3409	0.189	0.91	SLC45A1	92.94
cg11232245	chr10	101284535	1.769	1.336	0.189	0.91		67.42
cg03968126	chr17	45973027	-0.1997	0.1508	0.189	0.91	SP2	1.76
cg13136655	chr6	149806131	-1.11	0.8387	0.189	0.91	ZC3H12D	79.51
cg11465163	chr1	68516093	-2.199	1.661	0.189	0.91	DIRAS3	35.09
cg05589564	chr16	20280140	4.759	3.595	0.189	0.91		68.39
cg02672592	chr1	151442802	-0.5534	0.418	0.19	0.91		93.42
cg14658948	chr6	31708287	-0.4871	0.368	0.19	0.91	MSH5	18.22
cg09250965	chr16	25708274	-1.203	0.9084	0.19	0.91	HS3ST4	39.49
cg15933935	chr1	47082037	-0.3484	0.2632	0.19	0.91	MOBKL2C	5.18
cg17448481	chr8	118991759	-0.6055	0.4574	0.19	0.91	EXT1	92.69
cg00575066	chr6	10390039	-1.643	1.241	0.19	0.91		63.82
cg07381283	chr1	2391837	-1.709	1.291	0.19	0.91		33.8
cg09537792	chr16	89438892	0.7413	0.5599	0.19	0.91	ANKRD11	90.27
cg23558473	chr9	125667702	-0.3731	0.2819	0.19	0.91	RC3H2	2.79
cg05214530	chr17	56769891	-0.6008	0.4539	0.19	0.91	TEX14	9.3
cg26267301	chr13	113242530	-0.1338	0.101	0.19	0.91	TUBGCP3	2.13
cg16067628	chr17	79109808	-2.557	1.931	0.19	0.91	AATK	46.31
cg15921887	chr10	27909711	-1.101	0.8316	0.19	0.91		26.01
cg27563210	chr6	41863441	-0.1256	0.09485	0.19	0.91	USP49	3.03
cg01673780	chr12	68619593	-2.442	1.845	0.19	0.91	IL26	66.45
cg07963121	chr6	116692748	-0.3436	0.2595	0.19	0.91	DSE	3.89
cg13719062	chrX	107224729	-2.1	1.586	0.19	0.91	TEX13B	71.23
cg13335709	chr10	134477332	-0.4139	0.3127	0.19	0.91	INPP5A	94.12
cg15771941	chr19	21953230	-0.3547	0.268	0.19	0.91		94.58
cg19805223	chr22	25346191	1.547	1.169	0.19	0.91		12.51
cg05234169	chr12	82752252	-0.6682	0.5047	0.19	0.91	CCDC59	3.55
cg19720441	chr13	107904640	-2.138	1.615	0.19	0.91	FAM155A	43.52
cg26362813	chrX	153127938	-1.311	0.9901	0.19	0.91	L1CAM	31.73
cg01443538	chr19	40697394	-0.2825	0.2134	0.19	0.91	MAP3K10	4.44
cg00574379	chr7	38344455	-1.278	0.9657	0.19	0.91		28.28
cg26232504	chr6	30875592	-0.1967	0.1486	0.19	0.91	GTF2H4	2.89
cg12891678	chr1	153015281	-2.272	1.716	0.19	0.91		39.37
cg18568838	chr6	42185630	1.222	0.9232	0.19	0.91	MRPS10	5.54
cg18767412	chr7	21167522	-1.265	0.956	0.19	0.91		87.28
cg11574092	chr2	241394528	-0.7344	0.5548	0.19	0.91	MIR149	33.43
cg07830557	chr19	4374239	1.253	0.9463	0.19	0.91	SH3GL1	47.06
cg20366110	chr8	124720897	-1.144	0.8644	0.19	0.91	ANXA13	43.24
cg17318193	chr17	77787312	-0.2127	0.1607	0.19	0.91		2.87
cg18299938	chr6	29760609	-1.406	1.062	0.19	0.91	HCG4	6.64
cg17731981	chr15	100107129	-0.2567	0.194	0.19	0.91	MEF2A	2.78
cg00648883	chr13	32524761	-0.8466	0.6396	0.19	0.91	EEF1DP3	87.08
cg21646557	chr1	110036808	-0.5038	0.3806	0.19	0.91	CYB561D1	3.93
cg18845277	chr7	48019713	2.59	1.956	0.19	0.91	HUS1	41.02
cg10238396	chr2	64067940	-0.08955	0.06766	0.19	0.91	UGP2	1.2
cg08575922	chr12	49488082	4.13	3.12	0.19	0.91	DHH	44.01
cg23417379	chr5	640953	0.4471	0.3377	0.19	0.91	CEP72	93.93
cg00110654	chr6	10385489	2.081	1.572	0.19	0.91		40.63
cg06225154	chr22	37640364	-1.145	0.8647	0.19	0.91	RAC2	7.87
cg02329520	chrX	153740317	-1.055	0.7971	0.19	0.91	FAM3A	87.46
cg00533182	chr8	145726136	2.319	1.752	0.19	0.91	PPP1R16A	39.66
cg06893371	chr12	41582961	-1.583	1.196	0.19	0.91	PDZRN4	8.4
cg19419581	chr17	79482410	-0.6282	0.4746	0.19	0.91		6.23
cg07138437	chr2	71787615	1.918	1.449	0.19	0.91	DYSF	58.51
cg00418219	chr1	244616846	-0.5076	0.3835	0.19	0.91	ADSS	92.7
cg11620475	chr5	135529232	-2.442	1.845	0.19	0.91	LOC389332	41.02
cg08704539	chrX	100546356	2.426	1.833	0.19	0.91	TAF7L	13.69
cg10413105	chrX	79590955	-1.831	1.384	0.19	0.91	FAM46D	5.99
cg26400693	chr3	194090508	-0.3335	0.252	0.19	0.91	LRRC15	4.96
cg13742159	chr20	1099222	-0.09471	0.07156	0.19	0.91	PSMF1	1.6
cg14286208	chr14	20903445	1.358	1.026	0.19	0.91	KLHL33	76.99
cg06142537	chr2	71114785	-3.335	2.52	0.19	0.91		33.23
cg06509362	chr16	69970511	0.09271	0.07005	0.19	0.91	WWP2	98.03
cg22807681	chr5	174622933	-0.5618	0.4245	0.19	0.91		4.25
cg04081899	chr5	176449851	-0.1416	0.107	0.19	0.91	ZNF346	1.65
cg10925640	chr6	30684572	-0.8693	0.6568	0.19	0.91	MDC1	10.87
cg03969763	chr1	90440438	-0.9214	0.6962	0.19	0.91		75.95
cg08481543	chr19	44223976	-1.115	0.8426	0.19	0.91	IRGC	83.43
cg22973319	chr3	50310839	-1.482	1.12	0.19	0.91	SEMA3B	9.66
cg06869445	chr16	16043240	-0.1673	0.1264	0.19	0.91	ABCC1	2.71
cg19558029	chr18	44526605	-3.953	2.987	0.19	0.91	KATNAL2	26.41
cg02382320	chr5	1090936	-2.518	1.903	0.19	0.91	SLC12A7	87.92
cg21393163	chr1	12217629	-1.263	0.9546	0.19	0.91		55.92
cg23482427	chr2	26785120	-1.535	1.16	0.19	0.91	C2orf70	9.92
cg27332053	chr7	42446175	-1.175	0.8882	0.19	0.91		89.52
cg10193711	chr14	22917797	-2.02	1.526	0.19	0.91		79.66
cg25799864	chr20	42875721	-2.683	2.027	0.19	0.91	GDAP1L1	26.83
cg25025545	chr6	14136628	1.661	1.255	0.19	0.91	CD83	81.24
cg13981545	chr12	88974137	-0.7652	0.5782	0.19	0.91	KITLG	5.91
cg14963371	chr1	27719463	-0.2043	0.1544	0.19	0.91	GPR3	4.5
cg18154679	chr3	14441256	-0.4631	0.3499	0.19	0.91		91.46
cg15412736	chr10	89622073	-0.4108	0.3104	0.19	0.91	PTEN	2.44
cg04751297	chrX	39960365	-1.718	1.298	0.19	0.91	BCOR	74.32
cg04194947	chr2	177012191	2.253	1.703	0.19	0.91		71.11
cg19260606	chr1	15100030	-1.646	1.244	0.19	0.91	KIAA1026	68.1
cg01869765	chrX	47862977	2.427	1.834	0.19	0.91	ZNF182	14.31
cg04765236	chr19	4066876	-0.08857	0.06693	0.19	0.91	ZBTB7A	1.84
cg04513540	chr3	13611751	-0.9455	0.7145	0.19	0.91	FBLN2	77.47
cg25527223	chr5	172044853	-2.341	1.769	0.19	0.91		74.94
cg03629458	chr3	47555362	-0.0882	0.06665	0.19	0.91	C3orf75	1.5
cg26778477	chr19	46295880	0.6751	0.5101	0.19	0.91	DMWD	3.27
cg00504756	chr16	74330795	-0.3266	0.2468	0.19	0.91	PSMD7	3.16
cg23237634	chr1	154976031	-0.1586	0.1199	0.19	0.91	ZBTB7B	1.42
cg02091526	chr2	175190867	-0.1491	0.1126	0.19	0.91		2.41
cg11274962	chr19	7746796	-0.4615	0.3488	0.19	0.91	TRAPPC5	3.51
cg10362426	chr1	54518856	-0.2388	0.1805	0.19	0.91	TMEM59	3.33
cg09890214	chr12	120884048	-0.3495	0.2641	0.19	0.91	TRIAP1	2.78
cg03979041	chr8	142190410	-0.3523	0.2662	0.19	0.91	DENND3	94.17
cg17172308	chr6	168533631	-4.385	3.314	0.19	0.91		42.7
cg24965308	chr5	95067311	2.915	2.203	0.19	0.91	RHOBTB3	29.75
cg08367223	chr19	41255304	-2.679	2.024	0.19	0.91	C19orf54	29.52
cg02067491	chr17	3776887	-2.495	1.886	0.19	0.91	CAMKK1	78.73
cg10826197	chr8	49468988	-4.423	3.342	0.19	0.91		14.24
cg19019972	chr1	54665937	-0.2449	0.1851	0.19	0.91	MRPL37	3.12
cg13468797	chr1	182993357	2.673	2.02	0.19	0.91	LAMC1	4.52
cg23068772	chr7	30737061	-1.482	1.12	0.19	0.91		60.53
cg21020082	chr2	220042127	-0.2346	0.1773	0.19	0.91	FAM134A	3.67
cg20879096	chrX	23352355	2.779	2.1	0.19	0.91	PTCHD1	35.38
cg01247693	chr2	101468450	-1.012	0.7645	0.19	0.91	NPAS2	86.53
cg18445760	chr6	31837445	-1.658	1.253	0.19	0.91	SLC44A4	87.72
cg20193839	chr8	61834501	-1.481	1.12	0.19	0.91		88.44
cg22365119	chr12	76017858	-1.131	0.8544	0.19	0.91		24.88
cg22794304	chr5	169734762	-0.6437	0.4865	0.19	0.91		14.54
cg02994326	chr7	98741989	-0.2906	0.2196	0.19	0.91	SMURF1	3.83
cg20773729	chr13	50265533	-0.1646	0.1244	0.19	0.91	EBPL	2.45
cg07941567	chr20	2637452	-0.6586	0.4977	0.19	0.91	NOP56	87.15
cg17525411	chr12	7341580	-1.192	0.9007	0.19	0.91	PEX5	63.05
cg14059830	chr9	125878907	-0.4208	0.318	0.19	0.91	C9orf45	93.21
cg03634592	chr7	43946398	-0.1617	0.1222	0.19	0.91	URGCP	2.76
cg23370710	chr7	47354947	1.799	1.36	0.19	0.91	TNS3	77.28
cg19407023	chr10	134610861	-3.385	2.558	0.19	0.91		63.79
cg19861460	chr19	56154045	-0.3055	0.2309	0.19	0.91	ZNF581	4.28
cg19211295	chr4	6328369	0.7905	0.5975	0.19	0.91	PPP2R2C	87.82
ch.5.2455726F	chr5	133729232	-0.5975	0.4516	0.19	0.91		11.84
cg02619805	chr19	5623015	-0.1485	0.1122	0.19	0.91	SAFB2	1.63
cg00310523	chr12	86230176	-0.9044	0.6835	0.19	0.91	RASSF9	8.28
cg14887335	chr4	123761683	-0.4584	0.3464	0.19	0.91	FGF2	94.95
cg03687532	chr16	54228358	-2.336	1.765	0.19	0.91		39.48
cg11653500	chr13	80915061	-1.143	0.8638	0.19	0.91	SPRY2	6.29
cg05888551	chr20	56750788	-1.924	1.454	0.19	0.91		75.97
cg07854547	chr8	50823173	2.847	2.152	0.19	0.91	SNTG1	42.74
cg14743649	chrX	100353353	2.689	2.032	0.19	0.91	CENPI	18.66
cg23255320	chr14	33603572	-1.999	1.511	0.19	0.91	NPAS3	80.88
cg06746154	chr8	145137177	-0.8061	0.6092	0.19	0.91	GPAA1	11.28
cg12492504	chr7	26416890	-0.7996	0.6043	0.19	0.91		8.07
cg10278213	chr16	88966229	-3.098	2.342	0.19	0.91	CBFA2T3	50.74
ch.14.1387929R	chr14	89561063	-0.1747	0.1321	0.19	0.91		3.27
cg25938227	chr6	26157227	-0.5131	0.3878	0.19	0.91	HIST1H2BD	3.45
cg18209341	chr17	13973192	-0.3279	0.2478	0.19	0.91	COX10	4.91
cg11640920	chr11	5474965	-2.371	1.792	0.19	0.91	OR51I2	71.49
cg13109865	chr9	131940992	-0.1147	0.08669	0.19	0.91	IER5L	1.66
cg01329057	chr2	241585874	-1.683	1.272	0.19	0.91		21.73
cg12923585	chr5	132149015	-0.5179	0.3914	0.19	0.91	ANKRD43	7.73
cg09937438	chr7	1095005	1.884	1.424	0.19	0.91	C7orf50	27.02
cg14658867	chr20	443632	-2.658	2.009	0.19	0.91	TBC1D20	20.84
cg18356683	chr7	139251615	-0.4577	0.346	0.19	0.91	HIPK2	93.47
cg25291004	chr4	165305314	-1.634	1.235	0.19	0.91	MARCH1	9.55
cg17518263	chr10	132284189	-2.968	2.243	0.19	0.91		72.42
cg10832708	chr16	3140423	2.005	1.515	0.19	0.91	ZSCAN10	32.91
cg15817960	chr12	54409599	-2.473	1.869	0.19	0.91	HOXC4	44.69
cg16703576	chr7	87257786	-0.1694	0.128	0.19	0.91	RUNDC3B	2.82
cg21576886	chr1	158900088	3.325	2.514	0.19	0.91	PYHIN1	40.59
cg17831137	chr6	71123004	-0.1581	0.1195	0.19	0.91	FAM135A	2.73
cg14445047	chr9	139332115	-0.7543	0.5702	0.19	0.91	INPP5E	26.68
cg19854900	chr7	4265529	-1.462	1.105	0.19	0.91	SDK1	89.33
cg05935184	chr2	153350189	-0.6175	0.4668	0.19	0.91	FMNL2	88.56
cg25700686	chr8	72268832	2.722	2.057	0.19	0.91	EYA1	40.31
cg02278114	chr19	51457835	-3.028	2.289	0.19	0.91	KLK5	32.35
cg06523916	chr5	87986642	-0.2388	0.1805	0.19	0.91		4.32
cg01391681	chr7	141540905	-3.216	2.431	0.19	0.91	PRSS37	69.48
cg15120635	chr1	155990282	-0.428	0.3235	0.19	0.91	SSR2	2.61
cg12988996	chr4	37828944	-0.3414	0.258	0.19	0.91	PGM2	5.6
cg00321074	chr3	19990693	-1.26	0.9523	0.19	0.91	RAB5A	79.98
cg21057323	chr14	103412980	-0.8988	0.6794	0.19	0.91	CDC42BPB	87.77
cg04882995	chr15	78912658	-2.301	1.74	0.19	0.91	CHRNA3	16.82
cg23335976	chr10	18240598	-2.298	1.737	0.19	0.91	SLC39A12	45.61
cg15046675	chr19	49838777	-1.079	0.8157	0.19	0.91	CD37	89.56
cg11774624	chr8	41480639	-1.335	1.009	0.19	0.91	AGPAT6	94.03
cg23968893	chr1	166958308	0.9166	0.6929	0.19	0.91	MAEL	10.39
cg02881369	chr22	36013307	-1.067	0.8069	0.19	0.91	MB	80.02
cg13788902	chr2	242434635	-0.829	0.6267	0.19	0.91	STK25	84.69
cg07489624	chr6	30294195	-0.799	0.604	0.19	0.91	TRIM39	6.89
cg05045027	chr11	119331282	-2.499	1.889	0.19	0.91		28.13
cg24787755	chr10	94451016	-0.9944	0.7517	0.19	0.91	HHEX	78.95
cg13445230	chr9	89422493	0.7868	0.5947	0.19	0.91		86.65
cg26194447	chr14	54900991	-0.6025	0.4555	0.19	0.91	CNIH	88.7
cg26713570	chr6	26018602	-1.184	0.8953	0.19	0.91	HIST1H1A	86.77
cg04666911	chr11	1872756	-0.8345	0.6308	0.19	0.91	LSP1	81.58
cg27305060	chr11	2004506	-1.189	0.899	0.19	0.91	LOC100133545	54.45
cg20522401	chr17	79361227	-0.3234	0.2444	0.19	0.91		4.03
cg02615711	chr3	46504469	-2.538	1.919	0.19	0.91	LTF	77.78
cg01077795	chr13	113780095	-1.712	1.294	0.19	0.91	F10	80.53
cg13720278	chr3	180702012	-1.09	0.8237	0.19	0.91	DNAJC19	81.32
cg10245306	chr16	8980224	0.1808	0.1367	0.19	0.91		3.85
cg10173694	chr12	132859608	-3.858	2.917	0.19	0.91	GALNT9	28.43
cg06143290	chr10	35535785	-0.6789	0.5133	0.19	0.91	CCNY	89.75
cg24642468	chr16	49407997	-2.209	1.67	0.19	0.91	C16orf78	40.28
cg05294112	chr13	112617069	-2.976	2.25	0.19	0.91		47.57
cg02086952	chr17	54911499	0.7148	0.5404	0.19	0.91	DGKE	25.6
cg20048045	chr10	73770523	-1.234	0.9325	0.19	0.91	CHST3	85.15
cg21093192	chr19	54412993	-3.751	2.836	0.19	0.91		20.99
cg01864372	chr6	97284609	-0.2458	0.1858	0.19	0.91	GPR63	5.31
cg05394359	chr12	133356725	-0.811	0.6131	0.19	0.91	GOLGA3	91.97
cg02336697	chr9	106759835	1.034	0.7816	0.19	0.91		11.13
cg03915945	chr6	155635934	-0.214	0.1618	0.19	0.91	TFB1M	2.94
cg16095795	chr2	220408224	-0.2594	0.1961	0.19	0.91	TMEM198	2.53
cg10515315	chr14	101290717	-0.9289	0.7022	0.19	0.91		25.93
cg09665336	chr17	27071569	-0.2967	0.2243	0.19	0.91	TRAF4	3.56
cg07817883	chr1	32538562	-0.5013	0.3789	0.19	0.91	TMEM39B	2.53
cg12843874	chr8	144396827	-1.43	1.081	0.19	0.91	TOP1MT	81.99
cg05929136	chr20	44941267	-0.255	0.1928	0.19	0.91		3.54
cg02426071	chr16	30825529	-0.3946	0.2983	0.19	0.91		5.08
cg24506086	chr11	12922118	1.985	1.501	0.19	0.91	TEAD1	85.58
cg05853503	chr17	79146661	-0.5841	0.4416	0.19	0.91	LOC388428	93.08
cg19154438	chr19	45825730	-1.498	1.132	0.19	0.91	CKM	75.23
cg15983528	chr8	1200525	3.232	2.443	0.19	0.91		59.81
cg01194371	chr5	79331477	-4.134	3.126	0.19	0.91	THBS4	31.81
cg05608128	chr12	12764917	-0.09256	0.06997	0.19	0.91	CREBL2	2.01
cg10899660	chrX	136658162	-3.481	2.632	0.19	0.91		74.75
cg16104283	chr1	31381941	-0.2186	0.1653	0.19	0.91	SDC3	1.8
cg07581978	chr13	80917058	-0.1261	0.09537	0.19	0.91		1.95
cg05506908	chr15	78799584	-0.09806	0.07414	0.19	0.91	AGPHD1	1.48
cg06942370	chr9	139137805	-0.2869	0.2169	0.19	0.91	QSOX2	3.33
cg14287869	chr20	44892695	-1.275	0.9638	0.19	0.91		33.55
cg14756207	chr10	15135218	-2.93	2.215	0.19	0.91		75.06
cg09479579	chrX	7895885	-0.6044	0.4569	0.19	0.91	PNPLA4	5.28
cg22056595	chr7	158293463	-1.109	0.8381	0.19	0.91	PTPRN2	12.26
cg26295921	chr7	157476575	-4.573	3.458	0.19	0.91	PTPRN2	41.67
cg22166325	chr15	74988540	-0.6027	0.4557	0.19	0.91	EDC3	4.28
cg16259229	chr5	140420475	-4.335	3.277	0.19	0.91		54.36
cg02043951	chr10	126138623	-3.745	2.832	0.19	0.91	NKX1-2	9.61
cg09167632	chr2	228690907	-1.655	1.251	0.19	0.91		49.33
cg05412990	chr2	20190169	-1.004	0.7595	0.19	0.91	WDR35	5.42
cg06834689	chr6	163550454	1.546	1.169	0.19	0.91	PACRG	79.53
cg20274824	chr1	36638199	0.167	0.1263	0.19	0.91	MAP7D1	97.71
cg18247307	chr7	16461064	-0.3377	0.2554	0.19	0.91	ISPD	2.02
cg07449620	chrX	92929446	-3.414	2.582	0.19	0.91	FAM133A	25.68
cg12180270	chr4	26030463	-1.439	1.088	0.19	0.91		4.05
cg11252953	chr17	80358829	0.7901	0.5974	0.19	0.91	C17orf101	82.25
cg15531930	chr7	108097606	-1.985	1.501	0.19	0.91	NRCAM	17.16
cg19146587	chr7	2165490	-0.5996	0.4534	0.19	0.91	MAD1L1	91.19
cg12078775	chr6	30419543	-3.403	2.573	0.19	0.91		43.07
ch.11.340609R	chr11	12831013	-0.2916	0.2205	0.19	0.91	TEAD1	4.07
cg02553284	chr12	48396670	-0.1492	0.1128	0.19	0.91	COL2A1	2.8
cg08876932	chr11	71955547	-0.4141	0.3131	0.19	0.91	PHOX2A	1.92
cg26204713	chr5	130599652	-0.1351	0.1022	0.19	0.91	CDC42SE2	1.31
cg03802201	chr12	13069409	-0.2279	0.1723	0.19	0.91		2.31
cg10212517	chr14	24658143	-0.09947	0.07522	0.19	0.91	IPO4	1.93
cg04767283	chr14	102695768	1.935	1.463	0.19	0.91	RAGE	62.76
cg18785140	chr6	32712045	-2.506	1.895	0.19	0.91	HLA-DQA2	23.84
cg05269013	chr20	56728520	-2.327	1.76	0.19	0.91	C20orf85	40.61
cg07304315	chr10	134936859	-2.723	2.059	0.19	0.91	GPR123	45.06
cg07204255	chr16	4377893	-3.051	2.307	0.19	0.91		26.59
cg15408855	chr12	106736581	1.266	0.9572	0.19	0.91	TCP11L2	73.44
cg21473439	chr12	49717011	-0.4893	0.37	0.19	0.91	TROAP	4.28
cg15207708	chr13	36421949	-3.481	2.632	0.19	0.91	MIR548F5	53.01
cg14792081	chr1	65468460	-0.1959	0.1481	0.19	0.91		1.48
cg24302683	chr2	218142840	-1.651	1.248	0.19	0.91		46.45
cg20023184	chr15	50150583	-1.966	1.487	0.19	0.91	ATP8B4	78.03
cg01459854	chr14	62583388	-1.741	1.316	0.19	0.91	FLJ43390	71.02
cg06551905	chr8	11303039	1.513	1.144	0.19	0.91	FAM167A	37.35
cg06854264	chr1	200861254	-1.517	1.147	0.19	0.91	C1orf106	55.85
cg03957108	chr2	63276545	-3.702	2.799	0.19	0.91	OTX1	24.07
cg03569068	chr20	10286857	3.465	2.62	0.19	0.91	SNAP25	55.38
cg27503573	chr10	135191928	-0.1611	0.1218	0.19	0.91	PAOX	2.15
ch.2.105901354F	chr2	106534922	-1.326	1.003	0.19	0.91		22.11
cg15523463	chr5	150804815	-3.367	2.546	0.19	0.91		65.84
cg19953263	chr10	91405277	-0.3717	0.2811	0.19	0.91	PANK1	5
cg14379965	chr2	150177134	-3.786	2.863	0.19	0.91		56.19
cg25408008	chr1	67391835	-1.726	1.305	0.19	0.91	MIER1	74.13
cg18918484	chr10	104221013	-0.2978	0.2252	0.19	0.91	TMEM180	3.54
cg09558034	chr1	224803364	-1.53	1.157	0.19	0.91	CNIH3	12.64
cg25325932	chr6	76783470	2.624	1.984	0.19	0.91	IMPG1	31.64
cg05785989	chr10	3306812	-1.411	1.067	0.19	0.91		50.26
cg13456086	chr8	110704757	-3.596	2.72	0.19	0.91	GOLSYN	39.34
cg11816923	chr1	214725455	-0.4448	0.3364	0.19	0.91	PTPN14	4.52
cg22091918	chr17	6917903	0.2776	0.2099	0.19	0.91	C17orf49	4.32
cg06115535	chr2	131100015	-0.619	0.4682	0.19	0.91	IMP4	9.81
cg23641852	chr19	31841161	-0.1243	0.09403	0.19	0.91	TSHZ3	1.84
cg27293549	chr4	103266755	-2.149	1.625	0.19	0.91	SLC39A8	4.38
cg13847701	chr2	31570468	-0.7208	0.5451	0.19	0.91	XDH	85.17
cg09966112	chr6	31636422	0.2447	0.1851	0.19	0.91	CSNK2B	97.5
cg03259333	chr5	178592153	2.765	2.091	0.19	0.91	ADAMTS2	52.53
cg16797009	chr2	173472347	-0.4815	0.3641	0.19	0.91		92.7
cg27628707	chr15	31727289	-0.9933	0.7512	0.19	0.91		54.65
cg06709828	chr3	5028504	-0.2217	0.1676	0.19	0.91		2.41
cg03411082	chr16	433715	-0.877	0.6632	0.19	0.91	LOC100134368	21.2
cg25310559	chr4	8099033	-3.214	2.431	0.19	0.91	ABLIM2	66.52
cg03198116	chr1	55270945	-1.335	1.01	0.19	0.91	C1orf177	80.29
cg07269125	chr12	109042575	0.7567	0.5723	0.19	0.91	CORO1C	83.32
cg20271950	chr17	77965915	0.8709	0.6586	0.19	0.91	TBC1D16	6.08
cg26429095	chr22	22337327	-0.1302	0.09849	0.19	0.91	TOP3B	2.55
cg11294835	chr3	48701061	-0.2713	0.2052	0.19	0.91	CELSR3	3.47
cg26979279	chr8	99057120	-0.2261	0.171	0.19	0.91	RPL30	2.19
cg09854746	chr1	168195074	-0.1028	0.07772	0.19	0.91	SFT2D2	1.34
cg01116021	chr2	237031300	-0.3702	0.28	0.19	0.91	AGAP1	93.34
cg21407839	chr21	38739091	-0.09443	0.07142	0.19	0.91	DYRK1A	1.47
cg12796135	chr1	153916764	-0.8984	0.6795	0.19	0.91	DENND4B	74.46
cg23268197	chr19	17932244	2.2	1.664	0.19	0.91	INSL3	63.37
cg22853641	chr8	131256328	-0.7859	0.5944	0.19	0.91	ASAP1	90.94
cg02458554	chr18	77398552	-1.119	0.8467	0.19	0.91		40.97
cg07501506	chr1	26226649	-0.8693	0.6575	0.19	0.91	STMN1	89.4
cg26046924	chrX	63616811	-2.801	2.119	0.19	0.91	MTMR8	66.65
cg00456582	chr6	147828649	-0.4327	0.3273	0.19	0.91	SAMD5	3.64
cg04026675	chr9	21974514	-0.8259	0.6246	0.19	0.91	CDKN2A	10.01
cg10804678	chr3	72788309	-0.1879	0.1421	0.19	0.91		2.63
cg02758956	chr11	114156964	-2.258	1.708	0.19	0.91		77.15
cg21510189	chr5	133927987	-0.8352	0.6317	0.19	0.91		41.28
cg14654811	chr1	158550705	3.981	3.011	0.19	0.91	OR10X1	41.28
cg09460159	chr17	30771470	-0.2505	0.1895	0.19	0.91	PSMD11	3.36
cg13493620	chr9	129248912	-0.9701	0.7338	0.19	0.91	FAM125B	64.19
cg01569170	chr8	42911531	-0.1439	0.1088	0.19	0.91	FNTA	2.81
cg22972692	chrX	152865117	2.139	1.618	0.19	0.91	FAM58A	11.7
cg22514173	chr22	20146278	-2.196	1.661	0.19	0.91		59.31
cg16499956	chr20	52036204	-0.757	0.5726	0.19	0.91	TSHZ2	88.88
cg01878940	chr16	54159705	-1.233	0.933	0.19	0.91		85.85
cg23062810	chr7	73720808	-1.727	1.306	0.19	0.91	CLIP2	44.48
cg06941635	chr5	132113776	-0.8922	0.6749	0.19	0.91	SEPT8	25.5
cg24393055	chr5	141705521	-0.3174	0.2401	0.19	0.91	SPRY4	3.82
cg19925755	chr10	104915551	-0.5923	0.448	0.19	0.91	NT5C2	91.73
cg22335223	chr11	117698911	-1.302	0.9847	0.19	0.91	FXYD2	44.49
cg09076650	chr7	73424891	-1.797	1.36	0.19	0.91		34.64
cg24468444	chr8	80942699	-0.2203	0.1666	0.19	0.91	MRPS28	3.24
cg26492833	chr12	112451189	-0.09297	0.07032	0.19	0.91	TMEM116	1.98
cg20985635	chr5	132947278	-3.41	2.579	0.19	0.91	FSTL4	22.32
cg05778424	chr17	55169508	-1.158	0.8757	0.19	0.91	AKAP1	69.32
cg13392422	chr6	17032554	-3.55	2.685	0.19	0.91		67.5
cg10493436	chr1	161168957	1.135	0.8585	0.19	0.91	NDUFS2	81.25
cg08147938	chr3	194983438	-0.3809	0.2881	0.19	0.91	C3orf21	92.98
cg27287745	chr14	61104967	-2.164	1.637	0.19	0.91		40.06
cg24002183	chr19	15568574	3.213	2.43	0.19	0.91	RASAL3	28.94
cg15309418	chr22	30162986	-0.1924	0.1456	0.19	0.91	UCRC	1.37
cg08102602	chr12	6875642	-0.119	0.09003	0.19	0.91	PTMS	2.53
cg20516529	chr2	242643635	-0.2891	0.2187	0.19	0.91	ING5	95.51
cg18764438	chr3	125238508	-0.4294	0.3248	0.19	0.91	SNX4	3.42
cg03379649	chr12	50237340	-2.16	1.634	0.19	0.91	BCDIN3D	73.96
cg23949542	chr5	179163030	-0.7685	0.5814	0.19	0.91	MAML1	87.33
cg23328194	chr8	26687962	-2.534	1.917	0.19	0.91	ADRA1A	40.51
cg06269080	chrX	19003031	1.871	1.415	0.19	0.91	PHKA2	13.56
cg16183450	chr3	184429783	-0.386	0.292	0.19	0.91	MAGEF1	1.75
cg26275961	chr6	32577640	1.872	1.416	0.19	0.91		4.9
cg14583781	chr8	86019863	-0.1812	0.1371	0.19	0.91	LRRCC1	3
cg07173688	chr2	119564329	0.9583	0.7249	0.19	0.91		79.8
cg08443814	chr7	24797102	-0.09298	0.07034	0.19	0.91	DFNA5	1.86
cg07424354	chr17	7761152	-0.207	0.1566	0.19	0.91	CYB5D1	2.65
cg09587503	chr5	134094082	-0.3368	0.2548	0.19	0.91	DDX46	5.77
cg18856478	chr1	43814358	0.377	0.2852	0.19	0.91	MPL	5.45
cg09415814	chr1	150336856	-0.2269	0.1717	0.19	0.91	RPRD2	1.86
cg09915377	chr7	97821499	-0.4842	0.3663	0.19	0.91	LMTK2	95
cg23708288	chrX	69674800	-1.234	0.9331	0.19	0.91	DLG3	6.28
cg26460471	chr18	56887271	-3.094	2.34	0.19	0.91	GRP	14.5
cg06032919	chr1	22666910	-1.074	0.8128	0.19	0.91		78.99
cg08059845	chr19	50015975	-1.764	1.334	0.19	0.91	FCGRT	50.14
cg05093860	chr3	132441075	-0.8878	0.6716	0.19	0.91	NPHP3	8.54
cg07471256	chr11	96057505	-2.231	1.688	0.19	0.91	MAML2	74.4
cg24520800	chr6	7389821	-0.1501	0.1135	0.19	0.91	CAGE1	2.84
cg09786257	chr5	95768695	-2.703	2.045	0.19	0.91	PCSK1	31.99
cg17849912	chr12	71005359	1.634	1.236	0.19	0.91	PTPRB	54.24
cg23921871	chr12	109577383	-1.771	1.34	0.19	0.91	ACACB	80.65
cg20955491	chr6	33386135	-0.1178	0.08915	0.19	0.91	CUTA	1.89
cg02260774	chr4	8228048	-1.265	0.9571	0.19	0.91	SH3TC1	67.34
cg23378840	chr6	47445521	-0.3248	0.2457	0.19	0.91	CD2AP	2.72
cg11143310	chr12	108908745	-0.404	0.3056	0.19	0.91	FICD	2.7
cg00834922	chr5	178545514	-1.263	0.9552	0.19	0.91	ADAMTS2	31.18
cg20713761	chr12	111128005	-1.25	0.9453	0.19	0.91	HVCN1	59.7
cg19347288	chr11	66135554	-0.8998	0.6807	0.19	0.91	SLC29A2	78.31
cg07745671	chr3	177272848	1.68	1.271	0.19	0.91		75.48
cg18865999	chr2	70485303	-0.3312	0.2505	0.19	0.91	PCYOX1	2.36
cg21062891	chr6	31122520	-0.7263	0.5495	0.19	0.91	CCHCR1	92.22
cg09846458	chr19	55972646	-0.1789	0.1353	0.19	0.91	ISOC2	1.62
cg03224621	chr2	102699286	1.978	1.496	0.19	0.91		41.42
cg21447871	chr18	5890293	-1.612	1.22	0.19	0.91	TMEM200C	14.86
cg05717677	chr13	109318335	3.55	2.686	0.19	0.91	MYO16	81.09
cg02836830	chr20	3767452	-0.1147	0.08677	0.19	0.91	CENPB	1.93
cg05108160	chr13	110790284	-0.1385	0.1048	0.19	0.91		1.95
cg16067980	chr17	79479499	-0.1179	0.08918	0.19	0.91	ACTG1	1.66
cg23590273	chr21	44105265	-2.395	1.812	0.19	0.91	PDE9A	16.44
cg02171545	chr15	25093366	2.381	1.802	0.19	0.91	SNRPN	11.57
cg16544010	chr14	101192277	-2.152	1.628	0.19	0.91	DLK1	50.46
cg06476805	chr3	123304425	-0.3194	0.2416	0.19	0.91	PTPLB	2.54
cg12255505	chr12	124863078	-0.9226	0.698	0.19	0.91	NCOR2	71.76
cg00288327	chr7	27135566	-0.2646	0.2002	0.19	0.91	HOXA1	2.33
cg24771804	chr18	55107755	-2.502	1.893	0.19	0.91	ONECUT2	24.53
cg17787108	chr7	73246044	-1.41	1.067	0.19	0.91	CLDN4	48.3
cg25673075	chr5	111963982	-6.46	4.888	0.19	0.91		46.63
cg01101936	chr20	60737957	-0.4365	0.3302	0.19	0.91	SS18L1	94.63
cg00034611	chr16	89229269	-1.191	0.9014	0.19	0.91	C16orf81	37
cg18219713	chr8	50837079	-3.895	2.947	0.19	0.91	SNTG1	53.23
cg14182890	chr9	132374574	-1.157	0.8757	0.19	0.91	C9orf50	78.63
cg00089821	chr6	170807096	-1.704	1.289	0.19	0.91		31.94
cg20956278	chr22	38478457	-0.9396	0.7109	0.19	0.91	SLC16A8	12.91
cg05529249	chr2	24272480	-0.2236	0.1692	0.19	0.91	FKBP1B	3.43
cg26219977	chr1	40043840	-0.3696	0.2797	0.19	0.91	PABPC4	93.25
cg27105827	chr18	55862577	-2.04	1.544	0.19	0.91	NEDD4L	63.65
cg04753738	chr16	89160056	2.525	1.911	0.19	0.91	ACSF3	4.61
cg26176242	chr20	60969816	1.63	1.233	0.19	0.91	CABLES2	64.1
cg19732171	chr3	52030057	-0.1477	0.1117	0.19	0.91	RPL29	3.05
cg02932840	chr10	28591940	-0.09373	0.07092	0.19	0.91		1.8
cg27578734	chr12	132972609	-3.867	2.926	0.19	0.91		40.77
cg18745424	chr3	100401200	-1.916	1.449	0.19	0.91	GPR128	64.87
cg15717558	chr8	125550858	-0.3572	0.2703	0.19	0.91	TATDN1	3.2
cg27592410	chr18	72124660	-0.2258	0.1709	0.19	0.91	FAM69C	3.28
cg26718599	chr19	49921708	-2.248	1.701	0.19	0.91		57.21
cg03619083	chr19	13000782	-1.405	1.063	0.19	0.91	GCDH	44.59
cg24477315	chr1	164570052	-0.8633	0.6533	0.19	0.91	PBX1	35.44
cg23227355	chr2	20063304	-0.1499	0.1134	0.19	0.91		1.79
cg07108944	chr16	1527727	-2.675	2.024	0.19	0.91		57.33
cg08610201	chr19	1491082	-0.2017	0.1526	0.19	0.91	REEP6	2.23
cg00981877	chr20	50366841	-1.269	0.9606	0.19	0.91	ATP9A	29.84
cg07529966	chr11	14995266	-1.837	1.39	0.19	0.91	CALCA	10.26
cg21096684	chr17	2226089	0.5467	0.4137	0.19	0.91	SRR	90.75
cg21239439	chr6	170038665	-0.4313	0.3264	0.19	0.91	WDR27	94.64
cg16366349	chr1	97187803	-0.1864	0.141	0.19	0.91	PTBP2	3.06
cg13771733	chr9	131591782	-0.1346	0.1019	0.19	0.91	C9orf114	1.93
cg19779488	chr5	171679572	-0.6068	0.4592	0.19	0.91	UBTD2	91.61
cg20768122	chr6	90997723	-1.606	1.215	0.19	0.91	BACH2	82.66
cg06794569	chr16	1451278	-0.5987	0.453	0.19	0.91	UNKL	90.39
cg21829923	chr2	171573891	2.366	1.79	0.19	0.91	SP5	68.93
cg08023852	chr3	65864381	-0.9814	0.7426	0.19	0.91	MAGI1	82.5
cg20261922	chr5	133512894	-0.5975	0.4522	0.19	0.91	SKP1	3.9
cg11185653	chr14	105669480	-0.5465	0.4135	0.19	0.91		7.07
cg13027184	chr17	1657448	-0.9747	0.7375	0.19	0.91	SERPINF2	53.68
cg07048527	chr17	46700449	-3.916	2.963	0.19	0.91	HOXB9	44.03
cg00276788	chr19	38993232	-2.252	1.704	0.19	0.91	RYR1	69.77
cg18640660	chr15	74495657	1.329	1.006	0.19	0.91	STRA6	70.13
cg01372605	chr12	50505957	-0.1713	0.1296	0.19	0.91	C12orf62	2.39
cg07148914	chr20	33460835	-0.2316	0.1752	0.19	0.91	GGT7	4.18
cg24398956	chr15	40331323	-0.1154	0.08732	0.19	0.91	SRP14	2.05
cg26996201	chr11	77122864	5.035	3.81	0.19	0.91	PAK1	35.61
cg13236854	chr19	48018668	-0.1503	0.1137	0.19	0.91	NAPA	2.48
cg20322837	chr11	57005876	-1.622	1.228	0.19	0.91	APLNR	55.78
cg05928849	chr11	122993208	-1.672	1.265	0.19	0.91	ASAM	21.63
cg16554228	chr10	79794011	-0.2116	0.1602	0.19	0.91	RPS24	4.44
cg01533082	chr14	58567637	-1.941	1.469	0.19	0.91	C14orf37	60.76
cg21425099	chr3	2141750	2.034	1.539	0.19	0.91	CNTN4	19.48
cg22178761	chr5	1008828	-0.1298	0.0982	0.19	0.91	NKD2	1.85
cg17374802	chr17	56270828	-2.073	1.569	0.19	0.91	EPX	60.35
cg16994128	chr7	139044616	-0.1985	0.1502	0.19	0.91	LUC7L2	2.23
cg07113322	chr16	58034858	-0.7441	0.5631	0.19	0.91	C16orf57	7.89
cg10591077	chr7	30030138	-2.622	1.984	0.19	0.91	SCRN1	57.86
cg04054187	chr10	35742028	-0.6799	0.5145	0.19	0.91	CCNY	92.74
cg01335685	chr10	22726610	-1.279	0.9677	0.19	0.91		7.01
cg12050358	chr17	36612909	-2.407	1.822	0.19	0.91	ARHGAP23	31.02
cg21548029	chr5	140515675	-3.451	2.611	0.19	0.91	PCDHB5	72.59
cg06291595	chr14	74960292	-0.3106	0.2351	0.19	0.91	NPC2	5.93
cg01516792	chr17	78779140	-1.777	1.345	0.19	0.91	RPTOR	94.58
cg20548744	chr9	131790754	-0.6164	0.4665	0.19	0.91	SH3GLB2	9.03
cg18649632	chr20	33765072	-0.7368	0.5576	0.19	0.91	PROCR	89.8
cg12955305	chr7	19759345	-4.955	3.75	0.19	0.91	TMEM196	57
cg15834338	chr1	174128942	-0.08883	0.06723	0.19	0.91	RABGAP1L	1.59
cg09319671	chr16	77756680	-0.1299	0.09831	0.19	0.91	NUDT7	1.85
cg23848541	chr22	30722865	-0.1265	0.09571	0.19	0.91	TBC1D10A	2.19
cg04803930	chr12	133159472	-2.018	1.528	0.19	0.91	FBRSL1	73.35
cg09966303	chr16	76342678	-5.097	3.858	0.19	0.91	CNTNAP4	64.21
cg02711579	chr16	88164417	-2.042	1.546	0.19	0.91		73.77
cg24642933	chr11	62903717	-1.506	1.14	0.19	0.91	SLC22A24	22.28
cg00978248	chr17	39996374	-0.3898	0.295	0.19	0.91	KLHL10	92.4
cg19828169	chr5	75699284	-0.1693	0.1282	0.19	0.91	IQGAP2	2.77
ch.4.75060773F	chr4	74841909	-0.4394	0.3325	0.19	0.91		8.29
cg18030787	chr2	121543428	-2.244	1.698	0.19	0.91		44.96
cg02887254	chr13	61165504	-3.909	2.958	0.19	0.91		45.14
cg05856556	chr7	150104705	-0.914	0.6917	0.19	0.91	LOC728743	79.48
cg18786643	chr1	117129532	-0.9173	0.6942	0.19	0.91	IGSF3	80.45
cg12934788	chr18	44099028	-1.056	0.7993	0.19	0.91	LOXHD1	20.01
cg16786274	chr13	102865555	-3.82	2.891	0.19	0.91	FGF14	65.05
cg18066271	chr5	100236783	-0.4132	0.3127	0.19	0.91	ST8SIA4	2.08
cg05439191	chr3	9791515	-0.1136	0.08595	0.19	0.91	OGG1	1.9
ch.5.3224933F	chr5	169979145	-0.3168	0.2398	0.19	0.91	KCNIP1	3.31
cg03464357	chr10	432894	-1.353	1.024	0.19	0.91	DIP2C	89.94
cg01499172	chr6	39759941	-0.3046	0.2305	0.19	0.91	DAAM2	2.18
cg11199097	chr10	526106	-0.7794	0.5899	0.19	0.91	DIP2C	88.6
cg17521134	chr15	88120995	-2.119	1.603	0.19	0.91	NCRNA00052	26.84
cg27581493	chr5	139178598	-1.365	1.033	0.19	0.91	PSD2	77.15
cg26629942	chr17	49998512	1.352	1.023	0.19	0.91	CA10	11.73
cg04286438	chr8	144898672	-1.66	1.257	0.19	0.91	PUF60	52.8
cg18613421	chr15	54051543	1.775	1.343	0.19	0.91	WDR72	55.39
cg03414898	chr10	75793477	-0.6123	0.4634	0.19	0.91	VCL	92.54
cg02210602	chr6	30181335	-0.4644	0.3515	0.19	0.91	TRIM26	2.05
cg01154505	chr2	112940409	-0.2159	0.1634	0.19	0.91	FBLN7	98.37
ch.9.17528768R	chr9	17538768	-0.1674	0.1267	0.19	0.91		2.22
cg23498748	chr15	65204034	-0.09385	0.07103	0.19	0.91	ANKDD1A	2.4
cg08534256	chr22	39189722	-0.1593	0.1206	0.19	0.91	DNAL4	3.36
cg21306843	chrX	72666536	-4.003	3.03	0.19	0.91	CDX4	28.54
cg20342458	chr2	52695221	-2.979	2.255	0.19	0.91		50.17
cg26128092	chr1	3567550	2.176	1.647	0.19	0.91	WDR8	36.25
cg24618514	chr3	194868507	-1.394	1.055	0.19	0.91	C3orf21	42.96
cg00068160	chr13	95362971	-0.4669	0.3534	0.19	0.91	SOX21	5.74
cg04796986	chr7	39457814	-1.936	1.465	0.19	0.91	POU6F2	80.93
cg17607368	chr13	78272393	-0.3799	0.2876	0.19	0.91	SLAIN1	2.59
cg11757130	chr10	112434043	-1.651	1.25	0.19	0.91	RBM20	76.12
cg15699874	chr11	126152981	0.2563	0.194	0.19	0.91	TIRAP	3.39
cg25328202	chr4	2471289	-1.213	0.9179	0.19	0.91	RNF4	4.74
cg00453202	chr16	85482380	-1.102	0.8342	0.19	0.91		42.23
cg03584535	chr19	58280832	-0.2287	0.1731	0.19	0.91	ZNF586	3.04
cg18417464	chr7	139025179	-0.09065	0.06861	0.19	0.91	C7orf55	1.5
cg06214853	chr1	145077772	-1.233	0.9335	0.19	0.91		89.23
cg18809151	chr15	41694502	-0.1269	0.09609	0.19	0.91	NDUFAF1	2.28
cg03896836	chr2	241760025	-2.276	1.723	0.19	0.91	KIF1A	10.27
cg08949345	chr8	104160481	-1.354	1.025	0.19	0.91	BAALC	93.31
cg07984980	chr16	89898383	-1.494	1.131	0.19	0.91	SPIRE2	81.88
cg24859528	chr3	12941421	-0.534	0.4042	0.19	0.91	IQSEC1	93.51
cg14554438	chr7	2618080	-0.9496	0.7188	0.19	0.91	IQCE	90.01
cg02231249	chr17	75229687	-1.304	0.9871	0.19	0.91		87.54
cg24863175	chr1	186840433	-1.701	1.287	0.19	0.91	PLA2G4A	28.19
cg05098880	chr17	10532943	2.216	1.677	0.19	0.91	MYH3	82.23
cg21670199	chr15	88801401	1.785	1.351	0.19	0.91		19.02
cg13745957	chr13	52702845	-0.4435	0.3357	0.19	0.91	NEK5	4.13
cg01560972	chr11	8190837	-3.258	2.466	0.19	0.91	RIC3	36.81
cg21405799	chr16	84002843	-5.61	4.246	0.19	0.91	NECAB2	54.06
cg20229939	chr2	175197240	-1.457	1.103	0.19	0.91		23.18
cg04010915	chr12	110547053	1.157	0.8755	0.19	0.91		74.6
cg06387842	chr3	184099096	-1.142	0.8642	0.19	0.91	CHRD	9.53
cg09953122	chr20	23471693	1.917	1.451	0.19	0.91	CST8	92.77
cg14298244	chr18	74729074	-3.144	2.38	0.19	0.91	MBP	51.72
cg22693638	chr1	14698418	-3.278	2.482	0.19	0.91		26
cg04981574	chr5	176449406	-0.5175	0.3917	0.19	0.91	ZNF346	7.44
cg25242423	chr19	12940950	-1.346	1.019	0.19	0.91	RTBDN	57.57
cg08700651	chr1	24513482	-1.427	1.08	0.19	0.91	IL28RA	27.13
cg23872082	chr19	42817715	-0.109	0.08248	0.19	0.91	TMEM145	2.28
cg08353146	chr1	205196756	-0.4259	0.3224	0.19	0.91	TMCC2	3.33
cg02265742	chr11	19127032	-2.855	2.162	0.19	0.91		32.13
cg05617413	chr12	133065912	-0.1724	0.1305	0.19	0.91	FBRSL1	2.76
cg15302311	chr6	100584395	-2.058	1.558	0.19	0.91		52.38
cg15382497	chr20	30640011	-0.2404	0.182	0.19	0.91	HCK	3.29
cg15688619	chr3	44626860	-2.651	2.007	0.19	0.91	ZNF660	29.33
cg11930477	chr11	31841980	-1.472	1.114	0.19	0.91		28.46
ch.8.1077192R	chr8	48728513	-1.586	1.201	0.19	0.91	PRKDC	20.06
cg13466546	chr17	77926436	-1.197	0.9059	0.19	0.91	TBC1D16	38.68
cg14159336	chr1	228645796	-0.4721	0.3574	0.19	0.91	HIST3H2A	7.75
cg17531871	chr15	35261587	0.2798	0.2118	0.19	0.91	AQR	4.31
cg25456959	chrX	63446044	-1.303	0.9866	0.19	0.91	ASB12	64.97
cg11684930	chr10	135000940	-2.876	2.177	0.19	0.91	KNDC1	48.68
cg11936690	chr6	31671182	-0.2297	0.1739	0.19	0.91	BAT5	4.18
cg10524701	chr7	117356490	-0.5788	0.4381	0.19	0.91	CTTNBP2	91.43
cg23358871	chr17	78121069	-0.5293	0.4007	0.19	0.91	EIF4A3	2.66
cg24903144	chr10	102509268	-2.553	1.933	0.19	0.91	PAX2	50.8
cg05266687	chr19	50879559	-0.6084	0.4606	0.19	0.91	NR1H2	4.9
cg15186616	chr8	1448707	-1.348	1.021	0.19	0.91	DLGAP2	37.44
cg22123464	chr19	47974901	-2.899	2.195	0.19	0.91	SLC8A2	59.85
cg21202295	chr1	47138301	-0.4295	0.3252	0.19	0.91	C1orf223	93.32
cg18567174	chr15	68126065	-0.832	0.6299	0.19	0.91	LBXCOR1	5.63
cg15705175	chr10	135073499	-0.855	0.6473	0.19	0.91		37.13
cg18494902	chr15	40398565	2.662	2.015	0.19	0.91	BMF	65.09
cg06937939	chr10	6128602	-0.4281	0.3241	0.19	0.91		7.62
cg15658484	chr11	66035446	-0.09713	0.07353	0.19	0.91	RAB1B	1.44
cg13018197	chr21	46146433	-2.781	2.105	0.19	0.91		77.53
cg20630151	chr3	138823086	-0.4234	0.3206	0.191	0.91	BPESC1	93.86
cg01558403	chr5	40309379	-1.759	1.332	0.191	0.91		43.24
cg00731944	chr17	5984093	0.3345	0.2532	0.191	0.91	WSCD1	96.96
cg23232263	chrX	15579482	-2.3	1.741	0.191	0.91	ACE2	65.46
cg03223878	chr3	5021310	-0.4041	0.3059	0.191	0.91	BHLHE40	3.45
cg14401746	chr12	108039569	-1.44	1.091	0.191	0.91	BTBD11	64.39
cg13462957	chr7	142493732	-1.58	1.197	0.191	0.91		33.66
cg02888917	chr6	32940425	-0.6191	0.4687	0.191	0.91	BRD2	9.12
cg11521799	chr20	2451663	-0.1956	0.1481	0.191	0.91	SNRPB	6.42
cg26393112	chr11	46408262	-2.254	1.706	0.191	0.91	CHRM4	79.46
cg12368342	chr20	31076293	-2.525	1.912	0.191	0.91		62.63
cg23324289	chr17	21825321	2.814	2.13	0.191	0.91	FAM27L	17.35
cg09784081	chr7	130792059	-0.6493	0.4916	0.191	0.91	FLJ43663	4.13
cg24691835	chr2	74119781	0.8977	0.6797	0.191	0.91	ACTG2	73.95
cg01574234	chr19	14273713	-2.285	1.73	0.191	0.91	LPHN1	41.16
cg24227390	chr20	34207470	-0.1011	0.07651	0.191	0.91	SPAG4	1.57
cg24469849	chr7	142043807	-2.215	1.677	0.191	0.91		61.05
cg16683508	chr8	57233314	1.153	0.8733	0.191	0.91	SDR16C5	83.45
cg12549300	chr13	113594776	-2.844	2.153	0.191	0.91		26.33
cg24090990	chr1	48452534	-3.445	2.608	0.191	0.91		36.91
cg10154971	chr16	59270585	-2.344	1.775	0.191	0.91		36.95
cg22120446	chr3	138662282	1.561	1.182	0.191	0.91		58.05
cg08475088	chr19	56249291	-2.402	1.819	0.191	0.91	NLRP9	63.25
cg03467726	chr1	22473159	-0.2935	0.2222	0.191	0.91		94.05
cg05003398	chr7	75947586	-0.1493	0.113	0.191	0.91		2.09
cg00881010	chr1	160336712	-0.6807	0.5154	0.191	0.91	NHLH1	20.72
cg18962077	chr10	134095934	-2.393	1.812	0.191	0.91	STK32C	64.32
cg20245822	chr12	104734362	-0.5537	0.4193	0.191	0.91	TXNRD1	91.7
cg06118588	chr2	74882001	-1.213	0.9187	0.191	0.91	SEMA4F	13.38
cg23544545	chr3	88199123	-0.1447	0.1096	0.191	0.91	C3orf38	2.31
cg14778235	chr10	102589102	-0.3258	0.2467	0.191	0.91	PAX2	4.45
cg05168229	chr13	45390049	-0.5988	0.4534	0.191	0.91		15.26
cg25496181	chr12	118407068	-0.2399	0.1817	0.191	0.91	KSR2	3.65
cg08856347	chr2	289390	-5.481	4.15	0.191	0.91	FAM150B	21.62
cg12811449	chr14	60972853	3.194	2.419	0.191	0.91		35.76
cg01402746	chr6	30616468	0.4625	0.3502	0.191	0.91	C6orf136	95.35
cg08036309	chr4	13536991	-3.62	2.741	0.191	0.91		25.91
cg15696376	chr19	1605678	-0.101	0.07646	0.191	0.91	UQCR	1.4
cg00289094	chr15	22913663	-0.6751	0.5112	0.191	0.91	CYFIP1	86.59
cg20522708	chr17	12623407	-1.435	1.086	0.191	0.91	MYOCD	72.57
cg10443040	chr7	104752310	-0.7274	0.5508	0.191	0.91	MLL5	70.03
cg23592730	chr17	33570795	-2.785	2.109	0.191	0.91	SLFN5	13.56
cg02503970	chr8	134584145	-0.288	0.2181	0.191	0.91	ST3GAL1	3.35
cg19358738	chr4	186734530	-0.3968	0.3005	0.191	0.91	SORBS2	93.62
cg03959937	chr16	10910819	-0.8398	0.6359	0.191	0.91	FAM18A	91.82
cg23411652	chr3	19989218	-0.3698	0.28	0.191	0.91	RAB5A	5.1
cg07665058	chr10	75542084	1.279	0.9683	0.191	0.91	CHCHD1	14.34
cg20730253	chr5	118691697	-0.7019	0.5315	0.191	0.91	TNFAIP8	5.22
cg08883803	chr6	28806595	-0.2029	0.1536	0.191	0.91		3.37
cg08855022	chr6	44235210	-1.76	1.333	0.191	0.91		50.34
cg10773249	chr11	130343309	-2.534	1.919	0.191	0.91	ADAMTS15	62.35
cg17322118	chr1	85743732	-0.417	0.3158	0.191	0.91	BCL10	92.75
cg17378691	chr6	32820942	-3.164	2.396	0.191	0.91	PSMB9	10.94
cg24460126	chr1	179713828	-2.279	1.726	0.191	0.91	FAM163A	52.88
cg26824247	chr10	45455141	-0.09135	0.06917	0.191	0.91	RASSF4	1.66
cg15687000	chr1	185812292	-1.712	1.296	0.191	0.91	HMCN1	79.38
cg16661143	chr11	34226461	-0.8638	0.6541	0.191	0.91	ABTB2	84.31
cg19015537	chr2	147341375	-2.275	1.723	0.191	0.91		43.83
cg25983589	chr18	21978018	-0.144	0.109	0.191	0.91	OSBPL1A	1.9
cg19620294	chr8	119964729	3.935	2.98	0.191	0.91	TNFRSF11B	46.23
cg19978540	chr12	3409405	-0.2848	0.2157	0.191	0.91		3.22
cg10011495	chr22	46516475	-2.964	2.244	0.191	0.91		67.5
cg07235607	chr11	34196158	-0.3556	0.2693	0.191	0.91	ABTB2	4.95
cg10307345	chr11	18771567	-0.635	0.4809	0.191	0.91	PTPN5	11.57
cg01519299	chr22	46543252	-1.054	0.798	0.191	0.91		44.27
cg19521564	chr4	169239720	-1.746	1.322	0.191	0.91	DDX60	6.35
cg06640927	chr7	82450251	-1.475	1.117	0.191	0.91	PCLO	89.71
cg08214688	chr19	42412439	0.116	0.08781	0.191	0.91		97.95
cg11176519	chr1	14591868	-1.362	1.031	0.191	0.91		88.99
cg05364307	chr10	103539189	1.841	1.394	0.191	0.91		58.5
cg11680758	chr6	28832063	-0.2738	0.2074	0.191	0.91		3.38
cg25463399	chr1	43820383	0.6522	0.4939	0.191	0.91		86.1
cg00937012	chr15	83241867	-2.071	1.569	0.191	0.91	CPEB1	44.95
cg09856271	chr3	118620082	-1.819	1.378	0.191	0.91	IGSF11	84.62
cg06474323	chr17	38257020	-0.1178	0.08923	0.191	0.91	NR1D1	1.08
cg24205792	chr17	4843533	-0.076	0.05756	0.191	0.91	SLC25A11	1.2
cg01511567	chr11	57103631	-0.9594	0.7266	0.191	0.91	SSRP1	46.19
cg08089301	chr17	46655561	-0.1051	0.07961	0.191	0.91	HOXB4	1.62
cg02735250	chr6	126102230	-0.148	0.1121	0.191	0.91		2.71
cg18940723	chr2	45837923	-0.2294	0.1737	0.191	0.91	SRBD1	3.8
cg23890832	chr17	71281486	-0.8822	0.6681	0.191	0.91	CDC42EP4	58.57
cg09217599	chr7	140802949	-3.037	2.3	0.191	0.91		73.86
cg15623552	chr7	1040260	-2.397	1.816	0.191	0.91	C7orf50	81.51
cg26337841	chr1	37329331	-1.297	0.9823	0.191	0.91	GRIK3	21.42
cg26654766	chr10	13343607	1.956	1.481	0.191	0.91	PHYH	80.24
cg03626025	chr15	43478095	-0.2157	0.1634	0.191	0.91	CCNDBP1	2.93
cg04177251	chr4	8193123	-1.534	1.162	0.191	0.91		56.58
cg17885091	chr1	68299057	-0.3634	0.2752	0.191	0.91	GNG12	2.82
cg09987240	chr14	52182702	-0.7409	0.5611	0.191	0.91	FRMD6	81.73
cg00669623	chr1	1655867	-2.033	1.539	0.191	0.91	CDK11B	9.89
cg13776340	chr6	80656888	-0.215	0.1628	0.191	0.91	ELOVL4	2.03
cg00800512	chr19	58095518	-1.532	1.16	0.191	0.91	ZIK1	7.79
cg00746157	chr10	45651238	-1.161	0.8795	0.191	0.91	LOC100133308	79
cg08809418	chr12	56881865	-0.7299	0.5528	0.191	0.91	GLS2	4.87
cg09627247	chr12	101113984	-1.707	1.292	0.191	0.91		30.09
cg26104093	chr7	138126716	-0.3419	0.2589	0.191	0.91		91.86
cg07336987	chr11	625147	-1.151	0.8716	0.191	0.91	MUPCDH	80.83
cg06787317	chr13	111885879	-2.485	1.882	0.191	0.91	ARHGEF7	77.56
cg04145477	chr6	107077629	-0.2408	0.1824	0.191	0.91	RTN4IP1	1.92
cg03993166	chr15	101817914	-0.1147	0.08685	0.191	0.91	SELS	2.3
cg22005634	chr20	62152128	-0.2244	0.17	0.191	0.91	PPDPF	2.15
cg18404335	chr6	166869078	-3.751	2.841	0.191	0.91	RPS6KA2	64.79
cg07037112	chr10	103534934	-1.701	1.289	0.191	0.91	FGF8	36.1
cg24221742	chr17	74868220	-1.008	0.7633	0.191	0.91	MGAT5B	42.13
cg17465304	chr9	116861442	-0.8056	0.6101	0.191	0.91	KIF12	9.92
cg06014057	chr16	12226852	1.43	1.083	0.191	0.91	SNX29	31.74
cg00893348	chr3	139353025	2.991	2.265	0.191	0.91	NMNAT3	81.22
cg07347205	chr16	87159274	-1.033	0.7826	0.191	0.91		23.94
cg09167931	chr17	26222610	2.674	2.025	0.191	0.91		35.28
cg18671773	chr5	141016477	-0.1256	0.09515	0.191	0.91	RELL2	2.3
cg00473167	chr3	191046872	-0.3795	0.2874	0.191	0.91	CCDC50	3.94
cg13977827	chr9	14307195	1.656	1.254	0.191	0.91	NFIB	77.91
cg01758167	chr12	131357429	-0.2994	0.2268	0.191	0.91	RAN	2.53
cg16968662	chr1	897308	-1.423	1.078	0.191	0.91	KLHL17	73.05
ch.11.61132480F	chr11	61375904	-0.8905	0.6745	0.191	0.91		4.35
cg07525445	chr15	63335302	-0.3436	0.2603	0.191	0.91	TPM1	4.47
cg24251564	chr17	6554987	-0.3252	0.2463	0.191	0.91	C17orf100	3.3
cg15679981	chr2	45616428	-1.121	0.8493	0.191	0.91	SRBD1	86.61
cg14450427	chr9	134352050	-0.8824	0.6684	0.191	0.91	BAT2L1	64.87
cg17038049	chr6	31021365	-2.199	1.666	0.191	0.91	HCG22	58.67
cg05579703	chr5	72112888	-0.8126	0.6155	0.191	0.91	TNPO1	4.93
cg08832234	chr8	138493933	-1.109	0.8399	0.191	0.91		29.72
cg04495270	chr17	17206295	-2.097	1.588	0.191	0.91	NT5M	17.78
cg16179619	chr17	39157349	-2.236	1.694	0.191	0.91	KRTAP3-2	78.99
cg22520644	chr4	176986787	1.079	0.8177	0.191	0.91	WDR17	5.05
cg25691430	chr17	76499012	-1.348	1.021	0.191	0.91	DNAH17	44.32
cg07301574	chr16	2338454	-1.297	0.9825	0.191	0.91	ABCA3	48.26
cg14734630	chr12	29533564	-0.1325	0.1004	0.191	0.91	ERGIC2	2.48
cg02611675	chr22	23908273	-1.239	0.9387	0.191	0.91		12.95
cg00191102	chr8	1958171	-3.172	2.403	0.191	0.91		63.42
cg02711872	chr7	150652702	-1.195	0.9055	0.191	0.91	KCNH2	53.36
cg03738352	chr4	25657381	-0.1311	0.09929	0.191	0.91	SLC34A2	2.05
cg22490991	chr4	96465502	-0.6638	0.5028	0.191	0.91	UNC5C	91.72
cg09510416	chr1	33348115	-1.793	1.358	0.191	0.91		45.93
cg14337900	chr22	36783947	-0.8372	0.6342	0.191	0.91	MYH9	5.25
cg25719876	chr11	44785348	-2.265	1.716	0.191	0.91	TSPAN18	67.34
cg10722938	chr19	14317606	-0.104	0.07877	0.191	0.91	LPHN1	1.83
cg26290219	chr6	33128906	0.9111	0.6902	0.191	0.91		14.9
cg14118850	chr2	10447890	-1.85	1.402	0.191	0.91	HPCAL1	65.77
cg08019564	chr13	49107249	-0.09323	0.07063	0.191	0.91	RCBTB2	1.62
cg17033359	chr11	57638157	-1.479	1.12	0.191	0.91		58.26
cg21022247	chr12	51718310	-1.162	0.8804	0.191	0.91	BIN2	39.91
cg08905031	chr17	62340717	-0.1963	0.1487	0.191	0.91	TEX2	3.02
cg20639218	chr15	75660322	-0.4421	0.3349	0.191	0.91	MAN2C1	5.06
cg14231959	chr8	1897035	-2.852	2.161	0.191	0.91	ARHGEF10	85.36
cg11430371	chr19	50961752	-2.049	1.553	0.191	0.91	MYBPC2	23.08
cg26220336	chr20	37554591	-0.8792	0.666	0.191	0.91	FAM83D	24.6
cg05793340	chr1	116518770	-0.1101	0.0834	0.191	0.91	SLC22A15	1.88
cg24338941	chr17	47334802	-1.697	1.286	0.191	0.91		84.86
cg18919323	chr12	111801411	-0.622	0.4712	0.191	0.91	FAM109A	92.73
cg25064352	chr4	6305036	-0.5579	0.4227	0.191	0.91		88.6
cg23932011	chr15	68346924	-0.08216	0.06224	0.191	0.91	PIAS1	1.78
cg22067676	chr6	126281331	-0.8191	0.6205	0.191	0.91	HINT3	85.12
cg18600211	chr14	21456717	-0.8603	0.6518	0.191	0.91	METT11D1	87.24
cg02856842	chr1	249105687	-0.8534	0.6465	0.191	0.91	SH3BP5L	53.5
cg08755040	chr1	180124539	-0.4096	0.3103	0.191	0.91	QSOX1	4.38
cg16225491	chr10	76854090	-1.081	0.819	0.191	0.91		88.77
cg03730474	chr19	15695817	-0.5353	0.4055	0.191	0.91		5.51
cg03048889	chr20	20433168	1.532	1.161	0.191	0.91	RALGAPA2	45.65
cg18084923	chr19	6191871	-0.4575	0.3466	0.191	0.91	ACSBG2	92.91
cg20454520	chr14	24584429	-0.2887	0.2187	0.191	0.91	DCAF11	3.14
cg00766889	chr10	13390384	-0.64	0.4849	0.191	0.91	SEPHS1	6.61
cg06681597	chr17	13972703	-0.347	0.2629	0.191	0.91	COX10	4.05
cg04607379	chr1	10676834	-0.6054	0.4587	0.191	0.91	PEX14	89.16
cg00470766	chr12	42984236	-0.4911	0.3721	0.191	0.91	PRICKLE1	6.05
cg08079387	chr22	50173724	1.03	0.7806	0.191	0.91	LOC90834	70.04
cg16138181	chr1	22930977	-1.898	1.438	0.191	0.91		28.19
cg24571673	chr19	39687568	-0.1769	0.1341	0.191	0.91	NCCRP1	3.21
cg26350691	chr16	31084486	-0.4031	0.3054	0.191	0.91	ZNF646	5.81
cg09809720	chr5	162886885	-0.1206	0.09134	0.191	0.91	NUDCD2	2.15
cg07469961	chr6	44265644	-0.291	0.2205	0.191	0.91	TCTE1	2.48
cg24309049	chr6	30689485	-0.3903	0.2957	0.191	0.91	TUBB	1.83
cg01593358	chr7	1154959	-1.052	0.797	0.191	0.91	C7orf50	91.04
cg22472148	chr2	220435908	-3.079	2.333	0.191	0.91	INHA	9.23
cg10880177	chr5	1729256	2.722	2.062	0.191	0.91		21.66
cg01595366	chr14	103605032	-1.227	0.9296	0.191	0.91		25.21
cg16590546	chr2	47169188	0.4503	0.3411	0.191	0.91	MCFD2	7.97
cg20760427	chr6	31597231	-0.7828	0.5931	0.191	0.91	BAT2	81.9
cg14076971	chr1	2137665	-1.147	0.8694	0.191	0.91	C1orf86	87.56
cg12245321	chr6	167770239	-2.719	2.06	0.191	0.91		82.12
cg08211722	chr22	50708924	-0.1077	0.08163	0.191	0.91	MAPK11	1.93
cg08786957	chr7	116502443	-0.245	0.1857	0.191	0.91	CAPZA2	3.83
cg08782510	chr8	105703739	-3.261	2.471	0.191	0.91		70.24
cg10986814	chr5	109025713	-0.1157	0.08768	0.191	0.91	MAN2A1	2.49
cg12681001	chr6	31543540	-1.715	1.299	0.191	0.91	TNF	13.69
cg10989441	chr1	231347308	-0.2936	0.2224	0.191	0.91	TRIM67	4.02
cg19041765	chrX	99891334	-2.139	1.621	0.191	0.91	TSPAN6	6.82
cg12564108	chr17	80624966	-1.721	1.304	0.191	0.91	RAB40B	46.54
cg09556043	chr4	144621952	-3.096	2.346	0.191	0.91	FREM3	18.59
cg08236172	chrX	37710057	-1.426	1.081	0.191	0.91		73.46
cg00524296	chr16	88928681	0.4025	0.305	0.191	0.91	PABPN1L	96.28
cg22122925	chr1	8073906	-1.362	1.032	0.191	0.91	ERRFI1	87.71
cg04231042	chr4	54729555	0.958	0.7258	0.191	0.91		80.28
cg07404527	chr3	197159730	-2.288	1.734	0.191	0.91		64.85
cg07801181	chr16	894919	-2.789	2.113	0.191	0.91		67.32
cg02071988	chr6	155448588	-1.764	1.337	0.191	0.91	TIAM2	77.94
cg17965690	chr19	10736049	1.274	0.9656	0.191	0.91	SLC44A2	10.09
cg19990373	chr2	206508292	-1.48	1.121	0.191	0.91		31.22
cg02633690	chr1	235667903	-0.2416	0.1831	0.191	0.91	B3GALNT2	3.94
cg17088155	chr3	130745959	-0.1213	0.09191	0.191	0.91	NEK11	2.24
cg05939560	chr12	131003775	-0.4537	0.3438	0.191	0.91	RIMBP2	5.27
cg01948724	chr16	3038035	1.405	1.065	0.191	0.91		70.8
cg09580153	chr6	41068724	-2.803	2.124	0.191	0.91	NFYA	75.89
cg04269689	chr19	58864922	-1.582	1.199	0.191	0.91	NCRNA00181	42.39
cg04417028	chr11	110583882	-1.628	1.233	0.191	0.91	ARHGAP20	5.26
cg04311403	chr1	236559646	-1.551	1.176	0.191	0.91	EDARADD	44.52
cg14175771	chr1	50490706	-1.539	1.166	0.191	0.91	AGBL4	75.77
cg23420528	chr22	18560641	-0.1396	0.1058	0.191	0.91	PEX26	2.49
cg16148259	chr5	139283876	-0.08975	0.06801	0.191	0.91	NRG2	1.06
cg00201133	chr10	35740216	0.8897	0.6741	0.191	0.91	CCNY	69.02
cg09350798	chr11	121322954	-0.2267	0.1718	0.191	0.91	SORL1	2.82
cg09976724	chr15	41186526	-1.02	0.7728	0.191	0.91	VPS18	5.31
cg19311812	chr5	140700259	-0.4641	0.3517	0.191	0.91	TAF7	3.17
cg17823321	chr10	70287041	-0.2371	0.1797	0.191	0.91	SLC25A16	2.44
cg17329110	chr11	70708812	-1.347	1.021	0.191	0.91	SHANK2	82.09
cg19593660	chr8	142483022	-2.227	1.687	0.191	0.91	FLJ43860	60.79
cg13343639	chr10	100995599	0.2666	0.202	0.191	0.91	HPSE2	5.3
cg10793234	chr3	194062061	-1.231	0.933	0.191	0.91	CPN2	87.32
cg10631373	chr1	89457642	-0.4087	0.3097	0.191	0.91	RBMXL1	5.43
cg00827369	chr7	73588253	-0.6562	0.4972	0.191	0.91	EIF4H	11.64
cg12885484	chr7	6116868	-1.19	0.9015	0.191	0.91		29.06
cg14286732	chr9	90208854	0.8006	0.6067	0.191	0.91	DAPK1	83.97
cg19428682	chr12	42538191	-0.08999	0.06819	0.191	0.91	GXYLT1	1.33
cg04514758	chr7	32931884	-0.118	0.08941	0.191	0.91	KBTBD2	2.29
cg00934997	chr14	73957439	-0.8329	0.6312	0.191	0.91	C14orf169	13.24
cg09245939	chr6	7881428	-0.4954	0.3754	0.191	0.91	BMP6	93.33
cg13972793	chr5	140751454	-2.48	1.879	0.191	0.91	PCDHGA4	45.6
cg15130302	chr12	110338287	0.1678	0.1272	0.191	0.91	TCHP	2.71
cg02570501	chr7	64125557	-2.116	1.604	0.191	0.91	ZNF107	82.05
cg24300439	chr20	23402196	-1.517	1.149	0.191	0.91	NAPB	3.03
cg05330497	chr16	58147704	0.8592	0.6511	0.191	0.91	C16orf80	86.84
cg20250874	chr13	47127354	-0.6246	0.4733	0.191	0.91	LRCH1	6.31
cg03190929	chr17	38075855	-1.02	0.7729	0.191	0.91	GSDMB	44.03
cg12477452	chr3	11237939	-3.493	2.647	0.191	0.91	HRH1	36.48
cg19646112	chr14	24804342	-2.368	1.794	0.191	0.91	ADCY4	19.74
cg10848140	chr21	46268755	0.8165	0.6187	0.191	0.91		85.74
cg03788952	chr18	55474222	-0.8757	0.6636	0.191	0.91		82.73
cg09774022	chr2	200707417	-1.474	1.117	0.191	0.91		84.85
cg25360212	chr19	1095536	-0.2291	0.1737	0.191	0.91	POLR2E	2.67
cg06958686	chr17	61699762	-0.5625	0.4263	0.191	0.91	MAP3K3	6.87
cg06812309	chr1	109781606	-1.371	1.039	0.191	0.91		79.03
cg25017777	chr1	9298817	0.7298	0.5531	0.191	0.91	H6PD	71.03
cg24235518	chr20	61371425	-2.813	2.132	0.191	0.91	NTSR1	26.18
cg23143978	chr7	155436512	-0.188	0.1424	0.191	0.91	RBM33	4.07
cg22481535	chr5	14581529	-0.1258	0.09535	0.191	0.91	FAM105A	1.5
cg18264562	chr1	26253412	-0.8523	0.6459	0.191	0.91		78.57
cg05224126	chr14	101528671	-6.04	4.577	0.191	0.91		73.09
cg16974832	chr2	238188707	-2.874	2.178	0.191	0.91		31.59
cg24887140	chr1	186649639	-0.4384	0.3322	0.191	0.91	PTGS2	4.52
cg05946335	chr7	66460663	-0.2064	0.1564	0.191	0.91	SBDS	2.5
cg14312439	chr3	46283902	-1.747	1.324	0.191	0.91	CCR3	82.96
cg19835246	chr15	42787668	0.2378	0.1802	0.191	0.91	SNAP23	5.07
cg06270661	chr7	21582502	-0.5021	0.3805	0.191	0.91	DNAH11	2.03
cg20903900	chr17	56297443	-1.953	1.48	0.191	0.91	MKS1	45.7
cg02344606	chr7	112062297	-0.8264	0.6263	0.191	0.91	IFRD1	82.93
cg03264366	chr6	163289514	1.679	1.273	0.191	0.91	PACRG	79.84
cg19025224	chr12	57597770	-0.4565	0.346	0.191	0.91	LRP1	94.78
cg22092448	chr19	18530401	-0.1592	0.1207	0.191	0.91	SSBP4	2.16
cg00441382	chr15	74284481	-0.5156	0.3907	0.191	0.91	STOML1	4
cg25655854	chr4	99772732	-0.5462	0.414	0.191	0.91		93.37
ch.6.140551910F	chr6	140510217	-0.3229	0.2447	0.191	0.91		9.72
cg07547781	chr6	127664470	-1.079	0.8176	0.191	0.91	ECHDC1	6.14
cg01993552	chr19	46584209	-3.097	2.347	0.191	0.91		49.97
cg12613383	chr1	242688681	-1.012	0.7672	0.191	0.91	PLD5	12.43
cg16253551	chr6	30685136	-0.4754	0.3603	0.191	0.91	MDC1	7.19
cg17200465	chr3	40428508	-2.196	1.664	0.191	0.91	ENTPD3	28.08
cg11896550	chr19	55691864	1.959	1.485	0.191	0.91	SYT5	12.17
cg26502057	chr5	14278582	-1.962	1.487	0.191	0.91	TRIO	79.37
cg02586852	chr12	5142165	2.388	1.81	0.191	0.91		79.21
cg25406346	chr17	46048249	-0.1297	0.09827	0.191	0.91	CDK5RAP3	2.37
cg14558639	chr19	35760677	-0.6854	0.5195	0.191	0.91	USF2	6.38
cg07538239	chr11	1467081	3.336	2.528	0.191	0.91	BRSK2	55.17
cg23488414	chr4	74088730	3.345	2.535	0.191	0.91	ANKRD17	36.31
cg19085146	chr1	15066110	-3.521	2.668	0.191	0.91	KIAA1026	31.03
cg10598871	chr11	119205542	-0.2817	0.2135	0.191	0.91	RNF26	4.57
cg04795282	chr2	37311583	-0.08118	0.06153	0.191	0.91	HEATR5B	1.13
cg14956284	chr11	133954227	-1.968	1.492	0.191	0.91	JAM3	74.62
cg01529149	chr8	144815967	-0.2509	0.1901	0.191	0.91	FAM83H	3.74
cg09338297	chr11	45717384	-1.717	1.302	0.191	0.91		62.94
cg11294692	chr14	92790711	-1.482	1.123	0.191	0.91	SLC24A4	17.93
cg13197680	chr1	205180527	-0.1301	0.09864	0.191	0.91	DSTYK	1.15
cg14435671	chr9	140318854	-1.22	0.9246	0.191	0.91	EXD3	87.31
cg26543273	chr10	101945897	-0.1139	0.08634	0.191	0.91	ERLIN1	1.61
cg03458172	chr3	157815672	-1.501	1.138	0.191	0.91	SHOX2	4.11
cg25189873	chr13	51915101	-1.433	1.086	0.191	0.91	SERPINE3	69.04
cg03716231	chrX	23684892	-2.029	1.538	0.191	0.91	PRDX4	87.24
cg13905199	chr9	103789186	-1.692	1.282	0.191	0.91		45.23
cg20518810	chr2	242660582	-0.4353	0.3299	0.191	0.91	ING5	93.79
cg13108141	chr7	129590607	-1.003	0.7605	0.191	0.91	UBE2H	11.38
cg26225829	chr19	50029806	1.708	1.294	0.191	0.91	RCN3	58.43
cg27104809	chr19	55791810	0.2621	0.1987	0.191	0.91	HSPBP1	5.2
cg09075515	chr8	56192721	2.746	2.081	0.191	0.91	XKR4	27.17
cg05462359	chr5	37837788	-1.208	0.9154	0.191	0.91	GDNF	4.34
cg23964057	chr11	69590113	-0.4759	0.3607	0.191	0.91	FGF4	2.66
cg00465958	chr7	156432526	-1.778	1.348	0.191	0.91	C7orf13	76.89
cg04473209	chr11	95029042	-0.3181	0.2411	0.191	0.91		94.35
cg21952528	chr6	168721499	-1.027	0.7782	0.191	0.91	DACT2	29.97
cg24721789	chr1	203840145	-1.281	0.9713	0.191	0.91	SNRPE	59.13
cg27104695	chr3	15345841	-1.074	0.8143	0.191	0.91	SH3BP5	55.94
cg08713005	chr4	68567112	-0.2441	0.185	0.191	0.91	UBA6	4.63
cg01223336	chr2	241262389	-1.026	0.7774	0.191	0.91		28.92
cg11146173	chr14	105886254	-0.1366	0.1036	0.191	0.91	MTA1	1.93
cg15734942	chr2	242617028	0.1611	0.1221	0.191	0.91	DTYMK	97.39
cg01964720	chr5	126366472	-0.08994	0.06817	0.191	0.91	MARCH3	1.85
cg02114288	chr5	3213134	-3.595	2.725	0.191	0.91		66.28
cg08143343	chr12	85307152	-0.6006	0.4553	0.191	0.91	SLC6A15	7.43
cg10436191	chrX	113865353	-3.214	2.436	0.191	0.91	SNORA35	43.46
cg16865442	chr21	37853516	-1.589	1.204	0.191	0.91	CLDN14	79.37
cg24690015	chr2	45483143	-0.467	0.354	0.191	0.91		93.77
cg00887295	chr13	29009876	-2.157	1.635	0.191	0.91	FLT1	75.66
cg00333512	chr8	25909599	-4.587	3.477	0.191	0.91		42.41
cg20455175	chr11	304191	0.5344	0.4051	0.191	0.91		96.04
cg11804932	chr10	106402507	-1.161	0.8804	0.191	0.91	SORCS3	5.76
cg09271661	chr1	3039059	-3.894	2.952	0.191	0.91	PRDM16	50.63
ch.2.1564633R	chr2	69351951	0.6659	0.5048	0.191	0.91	ANTXR1	10.08
cg10482920	chr5	110774962	-2.145	1.626	0.191	0.91	CAMK4	87.36
cg20922324	chr3	13521744	-0.2304	0.1747	0.191	0.91	HDAC11	1.73
cg16485993	chr13	60205186	-1.609	1.219	0.191	0.91		81.51
cg02346737	chr5	142490096	-0.8997	0.6821	0.191	0.91	ARHGAP26	84.38
cg05608383	chr13	114166135	-4.129	3.13	0.191	0.91	TMCO3	91.64
cg25962358	chr5	140347293	-3.385	2.566	0.191	0.91	PCDHAC2	56.91
cg19513582	chr7	129481640	-0.4033	0.3058	0.191	0.91	UBE2H	93.09
cg19968835	chr22	25051209	-0.7631	0.5785	0.191	0.91	POM121L10P	71.54
cg17619405	chr3	157819846	-3.069	2.326	0.191	0.91	SHOX2	49.05
cg01440556	chr2	242165309	-0.9934	0.7531	0.191	0.91		74.19
cg02330271	chr19	4835716	-1.016	0.7703	0.191	0.91		85.95
cg27201625	chr10	6622279	-2.15	1.63	0.191	0.91	PRKCQ	19.69
cg16975985	chr12	49524048	-0.544	0.4124	0.191	0.91	TUBA1B	9.67
cg18380550	chr19	17559217	-0.2687	0.2037	0.191	0.91		1.75
cg16205850	chr15	75118021	-0.8287	0.6282	0.191	0.91	LMAN1L	88.06
cg08317738	chr16	89034292	-2.389	1.811	0.191	0.91	CBFA2T3	24.22
cg03418002	chr4	140655478	0.6882	0.5217	0.191	0.91	MAML3	12.18
cg01563741	chr1	245022751	-0.4292	0.3254	0.191	0.91	HNRNPU	94.41
cg14239346	chr15	90233889	1.97	1.494	0.191	0.91	WDR93	4.9
cg17726022	chr12	46662421	-0.2474	0.1876	0.191	0.91	SLC38A1	2.55
cg13222915	chr1	184598594	-1.014	0.7688	0.191	0.91		67.04
cg02399019	chr10	126772062	-1.939	1.47	0.191	0.91	CTBP2	80.74
cg13917560	chr7	157372255	-3.466	2.628	0.191	0.91	PTPRN2	71.84
cg16392574	chr11	62494563	-0.2026	0.1536	0.191	0.91	HNRNPUL2	1.79
cg22599122	chr1	34329757	-1.335	1.012	0.191	0.91	HMGB4	24.96
cg13745489	chr3	45695038	-0.8992	0.6817	0.191	0.91	LIMD1	86.25
cg13707025	chr14	88789044	-1.682	1.275	0.191	0.91	KCNK10	33.1
cg19523931	chr21	37692570	-0.109	0.08266	0.191	0.91	MORC3	1.34
cg06100807	chr15	90030016	-0.2613	0.1981	0.191	0.91	RHCG	2.68
cg00297600	chr8	35401670	-1.786	1.354	0.191	0.91	UNC5D	16.32
cg10436540	chr17	4047319	-0.3209	0.2433	0.191	0.91	ZZEF1	3.31
cg25224760	chr8	144790772	-2.81	2.131	0.191	0.91	LOC100130274	85.12
cg10985055	chr6	30174131	8.679	6.58	0.191	0.91	TRIM26	63.81
cg14667406	chr2	136577303	-3.061	2.321	0.191	0.91	LCT	36.45
cg22671072	chr17	18918466	-1.574	1.194	0.191	0.91	SLC5A10	82.08
cg05323345	chr11	2163174	-2.373	1.799	0.191	0.91	IGF2AS	47.66
cg16989340	chr1	1084147	-0.9109	0.6906	0.191	0.91		19.82
cg09291654	chr10	99447399	-0.5387	0.4084	0.191	0.91	AVPI1	3.05
cg27519555	chr1	170501141	-0.2471	0.1873	0.191	0.91	GORAB	3.88
cg13739115	chr10	121094427	-0.8838	0.6701	0.191	0.91	GRK5	82.2
cg00348579	chr20	1927560	-0.2715	0.2059	0.191	0.91		4.12
cg25121124	chr6	47445851	-0.1401	0.1062	0.191	0.91	CD2AP	1.59
cg04846618	chr2	11566645	-0.3897	0.2955	0.191	0.91		92.88
cg07519822	chr14	24701654	-0.3536	0.2681	0.191	0.91	GMPR2	3.07
cg04558362	chr11	64863611	-0.1446	0.1096	0.191	0.91	C11orf2	2.82
cg00304695	chr16	84733199	-0.4655	0.353	0.191	0.91	USP10	3.64
cg05372113	chr19	41595975	1.88	1.425	0.191	0.91	CYP2A13	7.87
cg14109335	chr1	63833820	-0.1868	0.1416	0.191	0.91	ALG6	2.71
cg23423382	chr17	16472440	-0.09299	0.07051	0.191	0.91	ZNF287	1.72
cg23948071	chr20	3767605	-0.1385	0.105	0.191	0.91	CENPB	2.01
cg00984146	chr5	38258333	-3.289	2.494	0.191	0.91	EGFLAM	10.45
cg15910013	chr10	21822787	-0.7252	0.5498	0.191	0.91	MLLT10	4.19
cg13125542	chrX	129304952	-2.501	1.896	0.191	0.91	RAB33A	15.75
cg19553869	chr11	66034926	-0.5482	0.4156	0.191	0.91	KLC2	4.51
cg18017853	chr15	55563294	-0.6997	0.5305	0.191	0.91	RAB27A	90.22
cg26256560	chr10	133039159	-2.953	2.239	0.191	0.91	TCERG1L	58.66
cg19244546	chrX	100182696	-1.959	1.485	0.191	0.91	XKRX	78.12
cg08007990	chr2	231276624	-0.3282	0.2489	0.191	0.91		3.71
cg27125304	chr10	52963388	-1.545	1.172	0.191	0.91	PRKG1	89.58
cg27079740	chr4	176733877	-1.906	1.445	0.191	0.91	GPM6A	39.33
cg04560269	chr5	122181017	-0.1317	0.09988	0.191	0.91	SNX24	1.88
cg03549739	chr2	86163631	-1.322	1.003	0.191	0.91		65.44
cg20432448	chr21	35014337	-0.1483	0.1124	0.191	0.91	ITSN1	1.79
cg25126456	chr12	4382105	-0.08573	0.06501	0.191	0.91	CCND2	1.31
cg17563271	chr17	77632749	-2.081	1.578	0.191	0.91		37.01
cg09703824	chrX	107976020	0.8935	0.6775	0.191	0.91	IRS4	4.89
cg10823707	chr20	44993770	-2.365	1.793	0.191	0.91	SLC35C2	64.66
cg15443301	chr15	93361322	-0.653	0.4952	0.191	0.91		92.28
cg16660717	chr12	56211781	-0.1904	0.1444	0.191	0.91	SARNP	3.47
cg18919072	chr12	133130341	0.1195	0.09065	0.191	0.91	FBRSL1	97.69
cg10095938	chr10	126138615	-4.349	3.298	0.191	0.91	NKX1-2	12.91
cg06460717	chr13	53420135	3.923	2.975	0.191	0.91	PCDH8	37.77
cg19955521	chr10	1102667	-0.422	0.32	0.191	0.91	WDR37	3.99
cg07632946	chr5	137515561	-0.6208	0.4708	0.191	0.91	BRD8	11.05
cg01978703	chr17	973713	-6.613	5.014	0.191	0.91	ABR	65.41
cg02257953	chr14	54816093	-2.639	2.001	0.191	0.91		19.74
cg06751398	chr18	77162457	-1.93	1.464	0.191	0.91	NFATC1	76.96
cg06754984	chr4	1353389	-0.2697	0.2045	0.191	0.91	KIAA1530	95.34
cg11010122	chr4	100868318	-0.5119	0.3882	0.191	0.91	DNAJB14	2.97
cg11305202	chr19	44127348	-0.7018	0.5321	0.191	0.91	CADM4	87.9
cg24099592	chr6	1397401	0.2788	0.2114	0.191	0.91		5.56
cg09945896	chr16	2335328	-1.412	1.071	0.191	0.91	ABCA3	60.76
cg05810731	chr13	91049886	-5.87	4.451	0.191	0.91		51.42
cg00085732	chr17	26800820	-1.495	1.134	0.191	0.91	SLC13A2	70.82
cg24114890	chr14	23834349	-1.04	0.7884	0.191	0.91	EFS	5.49
cg00824379	chr4	56812321	-0.3007	0.228	0.191	0.91		94.3
cg12502823	chr8	145754126	-0.4494	0.3408	0.191	0.91	MGC70857	4.12
cg06380355	chrX	51239518	2.634	1.998	0.191	0.91	NUDT11	25.56
cg08005809	chr8	144895082	0.1742	0.1321	0.191	0.91	SCRIB	98.32
cg21205032	chr6	31633393	-0.1722	0.1306	0.191	0.91	BAT4	3.08
cg04598251	chr12	132628980	-0.08467	0.06421	0.191	0.91	NOC4L	1.65
cg20878850	chrX	66763685	-1.628	1.234	0.191	0.91	AR	10.77
cg25637963	chr5	138629068	-0.1211	0.0918	0.191	0.91	MATR3	2.42
cg10201390	chrX	37706936	2.146	1.628	0.191	0.91	DYNLT3	12.08
cg13547574	chr7	89840899	-0.8914	0.676	0.191	0.91	STEAP2	5.38
cg23249717	chr6	167507105	1.219	0.9246	0.191	0.91		87.43
cg00753138	chr2	149679934	-0.6371	0.4831	0.191	0.91	KIF5C	93.59
cg09174555	chr1	153364020	-1.198	0.9082	0.191	0.91	S100A8	66.42
cg04611670	chr1	3509766	-1.662	1.261	0.191	0.91	MEGF6	49.79
cg15716042	chr19	6325134	-1.759	1.334	0.191	0.91	ACER1	42.39
cg15835718	chr2	106485542	-0.4857	0.3683	0.191	0.91	NCK2	93.16
cg14143435	chr8	28747839	-0.1038	0.07871	0.191	0.91	HMBOX1	1.42
cg07886860	chr3	40566285	-0.1103	0.08366	0.191	0.91	ZNF621	1.91
cg12944192	chr14	35683834	-2.037	1.545	0.191	0.91	KIAA0391	47.56
cg00497046	chr7	676094	1.592	1.207	0.191	0.91	PRKAR1B	15.73
cg26472910	chr13	28673762	-2.491	1.889	0.191	0.91	FLT3	78.49
cg11543937	chr5	147443347	-1.476	1.119	0.191	0.91	SPINK5	85.78
cg19442915	chr19	45827305	-0.9361	0.7099	0.191	0.91	CKM	21.95
cg26368842	chr10	23004020	-1.415	1.073	0.191	0.91	PIP4K2A	48.71
cg19994779	chr14	105482622	-1.011	0.7668	0.191	0.91	CDCA4	65.53
cg03737080	chr1	154956500	-1.319	1.001	0.191	0.91	FLAD1	32.58
cg18459189	chr15	35261784	-0.2622	0.1988	0.191	0.91	AQR	2.02
cg19821425	chr3	69101663	-0.1393	0.1057	0.191	0.91	TMF1	2.18
cg07783282	chr12	95942964	-0.6335	0.4805	0.191	0.91	USP44	5.55
cg02124059	chrX	47341898	2.085	1.582	0.191	0.91	ZNF41	11.95
cg05401764	chr3	157815808	-0.778	0.59	0.191	0.91	SHOX2	2.71
cg02309273	chr1	38412744	-1.912	1.45	0.191	0.91	INPP5B	48.41
cg04802210	chr13	24895902	-1.718	1.303	0.191	0.91	C1QTNF9	77.37
cg12245040	chr16	2009320	-1.094	0.8295	0.191	0.91	NDUFB10	6.06
cg17696194	chr11	58941051	0.2952	0.2239	0.191	0.91	DTX4	3.64
cg19824833	chr8	1041264	-2.628	1.993	0.191	0.91		45.88
cg07911084	chr12	3340406	1.073	0.8136	0.191	0.91	TSPAN9	86.12
cg14951292	chr16	4525986	-1.49	1.13	0.191	0.91	HMOX2	15.38
cg04395739	chr1	155247196	-0.1052	0.07982	0.191	0.91	HCN3	2.18
cg26064870	chr8	102944342	-0.7474	0.5669	0.191	0.91	NCALD	88.96
cg09920549	chr4	2264324	-0.09112	0.06911	0.191	0.91	MXD4	1.55
cg19468528	chr17	73642404	-1.23	0.933	0.191	0.91	LOC100130933	33.52
cg26744402	chr11	28588618	-3.484	2.642	0.191	0.91		49.42
cg08198517	chr8	101170222	-0.09651	0.0732	0.191	0.91	SPAG1	1.8
cg10433128	chr16	70720314	-1.314	0.997	0.191	0.91	MTSS1L	23.37
cg26046467	chr18	59000498	2.64	2.002	0.191	0.91		51.96
cg26529778	chr18	31659655	-3.437	2.607	0.191	0.91	NOL4	73.64
ch.15.1614682R	chr15	92856301	-0.3933	0.2983	0.191	0.91		7.42
cg11691287	chr12	52713040	-1.629	1.236	0.191	0.91	KRT83	44.86
cg05484508	chr16	89589025	5.21	3.951	0.191	0.91	SPG7	83.8
cg19022978	chr1	200882136	-0.3605	0.2735	0.191	0.91	C1orf106	93.15
cg20482112	chr7	156025979	-1.589	1.205	0.191	0.91		44.5
cg10381153	chr1	65062855	-0.8269	0.6272	0.191	0.91	CACHD1	88.22
cg09169531	chr1	153030594	-1.862	1.413	0.191	0.91	SPRR2A	69.29
ch.1.1363396R	chr1	44168444	-0.5753	0.4364	0.191	0.91	KDM4A	10.91
cg09083359	chr5	3854537	3.298	2.501	0.191	0.91		59.84
cg19813030	chr13	30996374	-0.09139	0.06932	0.191	0.91		1.81
cg12628324	chr17	58469261	-0.3019	0.229	0.191	0.91	USP32	6.85
cg26896946	chr5	135416405	-4.446	3.372	0.191	0.91	MIR886	37.57
cg25560247	chr6	31832173	-0.6332	0.4803	0.191	0.91	NEU1	13.9
cg12093180	chr20	49548626	-0.8941	0.6782	0.191	0.91	ADNP	38.13
cg15540138	chr4	166795622	-0.9648	0.7318	0.191	0.91	TLL1	6.45
cg26140293	chr11	61310204	0.1104	0.08377	0.191	0.91	SYT7	98.61
cg22911167	chrX	105452427	-1.892	1.435	0.191	0.91	MUM1L1	59.73
cg15929109	chrX	47417671	-1.609	1.22	0.191	0.91		80.44
cg00971467	chr17	4732568	0.4893	0.3711	0.191	0.91		93.13
cg21578207	chr1	44870088	-2.12	1.608	0.191	0.91	RNF220	57.47
cg04205616	chr16	79692516	-2.753	2.088	0.191	0.91		71.29
cg05077108	chr7	157200263	-0.2212	0.1678	0.191	0.91	DNAJB6	95.88
cg12834774	chr5	1154848	-1.455	1.104	0.191	0.91		43.68
cg23475244	chr21	46813036	-3.374	2.559	0.191	0.91		46.41
cg20068620	chr18	48085844	-2.369	1.797	0.191	0.91	MAPK4	21.64
cg20345556	chr6	30175305	1.501	1.138	0.191	0.91	TRIM26	70
cg05226292	chr8	71520850	-0.7258	0.5506	0.191	0.91	TRAM1	7.17
cg21776003	chr22	24115096	-0.2577	0.1955	0.191	0.91	MMP11	3.52
cg16091766	chr2	160139541	-1.391	1.055	0.191	0.91	WDSUB1	85.63
cg03340261	chr6	135375900	-0.1397	0.106	0.191	0.91	HBS1L	2.58
cg05374809	chr14	29250912	1.753	1.33	0.191	0.91	C14orf23	14.98
cg02102829	chr10	126849762	-0.5307	0.4026	0.191	0.91	CTBP2	2.29
cg00051546	chr2	233388901	-0.3736	0.2834	0.191	0.91		3.39
cg10313149	chr10	81075012	-1.055	0.8001	0.191	0.91	ZMIZ1	74.02
cg07218647	chr2	121338498	-2.131	1.617	0.191	0.91		45.33
cg15035869	chr8	102139107	-0.2544	0.193	0.191	0.91		4.44
cg26644303	chr22	20853399	-1.16	0.8798	0.191	0.91		85.57
cg02531924	chr5	1522816	-1.995	1.514	0.191	0.91	LPCAT1	53.55
cg14435720	chr9	139565087	2.053	1.558	0.191	0.91	EGFL7	36.76
cg23541926	chr3	155422092	-1.872	1.42	0.191	0.91	PLCH1	78.63
cg20296327	chr2	490186	-1.568	1.19	0.191	0.91		86.83
cg17929042	chr7	70200532	-1.833	1.391	0.191	0.91	AUTS2	86.39
cg24392577	chr11	65314556	-1.835	1.392	0.191	0.91	LTBP3	65.86
cg06610675	chr5	60241428	-0.2404	0.1824	0.191	0.91	NDUFAF2	3.08
cg04727332	chr7	45960243	-0.1748	0.1326	0.191	0.91	IGFBP3	2.18
cg19729949	chr5	142514108	3.542	2.687	0.191	0.91	ARHGAP26	68.55
cg00582897	chr5	149675782	-3.179	2.412	0.191	0.91		47.76
cg19617741	chr2	217454810	-1.024	0.7768	0.191	0.91		82.53
cg15648207	chr1	87800836	-0.1445	0.1096	0.191	0.91	LMO4	3.19
cg11044590	chr2	37898638	-0.3352	0.2543	0.191	0.91	CDC42EP3	1.59
cg08416522	chr21	30451568	-1.39	1.055	0.191	0.91	C21orf7	60.84
cg18752448	chr2	55496462	-0.2087	0.1583	0.191	0.91	MTIF2	3.64
cg11682227	chr5	134665886	-0.4876	0.3699	0.191	0.91		90.47
cg13908299	chr12	124833194	-1.648	1.25	0.191	0.91	NCOR2	63.08
cg04095556	chr1	151480775	-0.8623	0.6542	0.191	0.91		86.58
cg21026566	chr14	101759654	-1.417	1.075	0.191	0.91		77.33
cg24513045	chr20	62711519	-0.4648	0.3526	0.191	0.91	RGS19	5.39
cg22281206	chr22	31522176	-0.5496	0.417	0.191	0.91	INPP5J	91.42
cg27361011	chr2	121280106	-1.78	1.351	0.191	0.91		17.11
cg23505252	chr15	45724580	-1.082	0.8206	0.191	0.91	C15orf48	89.47
cg15881994	chr4	89300156	-0.7362	0.5585	0.191	0.91	HERC6	6.69
cg02796278	chr19	885898	-3.722	2.824	0.191	0.91	MED16	89.84
cg25123427	chr3	39054994	-2.567	1.947	0.191	0.91		46.6
cg26177311	chr17	17449166	-0.9483	0.7194	0.191	0.91	PEMT	86.86
cg17209284	chr2	231235574	0.516	0.3915	0.191	0.91	SP140L	92.59
cg19546875	chr21	45432889	-0.5097	0.3867	0.191	0.91	TRAPPC10	5.38
cg23746518	chr8	82371529	-1.305	0.9903	0.191	0.91	FABP9	86.2
cg14714797	chr5	343927	-5.229	3.967	0.191	0.91	AHRR	25.67
cg17267710	chr20	61161232	-1.356	1.029	0.191	0.91	C20orf166	31.71
cg16046493	chr3	58551954	0.5951	0.4515	0.191	0.91	FAM107A	92.59
cg00597445	chr4	5888193	-1.605	1.218	0.191	0.91	CRMP1	24.44
cg10918171	chr6	170601120	-3.262	2.475	0.191	0.91	DLL1	14.61
cg06534800	chr5	176931224	-0.8013	0.6079	0.191	0.91	DOK3	85.96
cg01822570	chr9	114545810	-0.3684	0.2795	0.191	0.91	C9orf84	95.03
ch.4.89078329R	chr4	88859305	-0.5644	0.4282	0.191	0.91		10.67
cg01776391	chr17	3771657	-0.5869	0.4453	0.191	0.91	CAMKK1	93.16
cg13010502	chr2	131512990	-1.517	1.151	0.191	0.91	FAM123C	12.2
cg11586249	chr8	119119864	1.664	1.262	0.191	0.91	EXT1	82.12
cg23517300	chr14	31929696	1.982	1.504	0.191	0.91		59.11
cg23722204	chr1	146976877	2.784	2.112	0.191	0.91		25.58
cg21784396	chr7	127991421	-2.118	1.607	0.191	0.91	PRRT4	30
cg00248454	chr1	6505421	-1.36	1.032	0.191	0.91	ESPN	53.51
cg15420387	chr19	21579902	-0.1915	0.1453	0.191	0.91	ZNF493	3.73
cg16053434	chr3	160118246	-0.2704	0.2052	0.191	0.91	SMC4	2.45
cg02393535	chr19	11093459	0.8931	0.6776	0.191	0.91	SMARCA4	90.32
cg08093959	chr2	106959853	-2.894	2.196	0.191	0.91		73.02
cg21250978	chr7	106684541	-1.836	1.393	0.191	0.91	PRKAR2B	38.72
cg12931591	chr18	3411821	-0.8933	0.6778	0.191	0.91	TGIF1	15.08
cg27035997	chr14	70321227	5.149	3.907	0.191	0.91		82.79
cg11395306	chr11	98939366	3.93	2.982	0.191	0.91	CNTN5	55.07
cg05854193	chr17	27224804	-0.9907	0.7517	0.191	0.91	FLOT2	5.48
cg10895184	chr6	31502388	-0.8207	0.6227	0.191	0.91	BAT1	86.92
cg18081489	chr19	37808471	-0.2282	0.1731	0.191	0.91		3.41
cg18591235	chr19	56704341	-2.677	2.031	0.191	0.91	ZSCAN5B	59.86
cg10064060	chr16	15603154	7.825	5.938	0.191	0.91	C16orf45	37.87
cg21635515	chrX	15272308	1.446	1.097	0.191	0.91	ASB9	87.22
cg13501581	chrX	68366434	-1.311	0.995	0.191	0.91		85.02
cg22281380	chr7	50861467	-0.1284	0.0974	0.191	0.91	GRB10	2.16
cg27350073	chr3	105960717	-1.693	1.285	0.191	0.91		80.22
cg06296788	chr4	2822820	-0.7597	0.5764	0.191	0.91	SH3BP2	90.36
cg26303777	chr1	230311676	-6.998	5.31	0.192	0.91	GALNT2	76.65
cg23389465	chr5	166406451	-2.244	1.703	0.192	0.91		12.84
cg22386442	chr11	1704632	1.598	1.213	0.192	0.91	HCCA2	40.22
cg20944895	chr13	60971008	-0.09772	0.07415	0.192	0.91	TDRD3	1.57
cg26515084	chr12	133312243	-0.6534	0.4958	0.192	0.91	ANKLE2	87.57
cg13444528	chr4	184580379	-0.08355	0.0634	0.192	0.91	C4orf41	1.54
cg13568622	chr9	104197886	-1.282	0.9725	0.192	0.91	ALDOB	16.58
cg20811236	chr18	46501400	-1.94	1.472	0.192	0.91		56.43
cg02336128	chr4	71859030	-0.2415	0.1832	0.192	0.91	DCK	3.35
cg18558420	chr21	45734417	-0.5103	0.3872	0.192	0.91	PFKL	92.97
cg23026602	chr19	21646605	-1.132	0.8589	0.192	0.91		18.71
cg25934548	chr3	126736686	0.2511	0.1905	0.192	0.91	PLXNA1	96.55
cg11197418	chr3	67705285	-0.6131	0.4652	0.192	0.91	SUCLG2	6.95
cg20811266	chr7	116164877	-0.1237	0.09388	0.192	0.91	CAV1	2.67
cg05854207	chr16	88569268	-1.468	1.114	0.192	0.91	ZFPM1	80.83
cg16835502	chr17	4710020	-0.6279	0.4765	0.192	0.91	PLD2	4.25
cg04349219	chr14	105688129	-0.3998	0.3034	0.192	0.91	BRF1	93.03
cg23538854	chr8	79717627	-0.6018	0.4567	0.192	0.91	IL7	4.68
cg23771985	chr17	2494375	-1.679	1.274	0.192	0.91		71.68
cg14106167	chr9	23851770	-2.918	2.215	0.192	0.91		24.95
cg27567416	chr16	4117281	-1.562	1.185	0.192	0.91	ADCY9	61.04
cg14012610	chr3	48673451	-1.082	0.8213	0.192	0.91	SLC26A6	58.4
cg18797229	chr6	33267523	-0.5988	0.4544	0.192	0.91	TAPBP	5.95
cg03973705	chr16	24174850	-1.688	1.281	0.192	0.91	PRKCB	28.97
cg12141218	chr1	209799248	1.892	1.436	0.192	0.91	LAMB3	69.72
cg27018904	chr14	21493410	-0.3403	0.2583	0.192	0.91	NDRG2	7.13
cg06369322	chr15	74607544	-0.7619	0.5782	0.192	0.91	CCDC33	20.96
cg00792719	chr6	33281044	-0.1596	0.1212	0.192	0.91	TAPBP	2.55
cg00722445	chr7	106685033	-0.1246	0.09454	0.192	0.91	PRKAR2B	2.06
cg20929922	chr5	43484725	1.497	1.136	0.192	0.91	C5orf28	24.15
cg25025992	chr15	78557584	-1.133	0.8601	0.192	0.91	DNAJA4	70.3
cg01186217	chr16	68279224	-0.2588	0.1964	0.192	0.91	PLA2G15	3.05
cg25901559	chr7	157585255	-0.9467	0.7185	0.192	0.91	PTPRN2	13.54
cg24360924	chr11	1594326	-0.1215	0.09224	0.192	0.91	HCCA2	2.43
cg16092346	chr4	1363885	-3.38	2.565	0.192	0.91	KIAA1530	75.46
cg14290040	chr9	133866498	-1.367	1.037	0.192	0.91		63.47
cg19587434	chr17	48624143	-1.092	0.8289	0.192	0.91	SPATA20	23.21
cg05610379	chr10	123734658	-0.2212	0.1679	0.192	0.91	NSMCE4A	1.84
cg27084087	chrX	77239706	2.371	1.8	0.192	0.91	ATP7A	85.32
cg12835326	chr6	28895181	-0.9183	0.6969	0.192	0.91		84.39
cg01857342	chr14	36295590	-0.1138	0.08635	0.192	0.91	BRMS1L	2.34
cg24637364	chr1	66259084	-4.01	3.043	0.192	0.91	PDE4B	14.65
cg02621694	chr4	81951472	-2.264	1.718	0.192	0.91	BMP3	14.07
cg24407607	chr6	116753994	-6.41	4.865	0.192	0.91	DSE	68.47
cg02197194	chr11	43594537	1.675	1.271	0.192	0.91		25.96
cg07266964	chr2	135941054	-0.5071	0.3849	0.192	0.91		85.28
cg02299971	chr11	1090810	-2.698	2.048	0.192	0.91	MUC2	37.31
cg16122628	chr6	3749968	0.5229	0.3969	0.192	0.91	C6orf145	6.6
cg14128098	chr4	8160566	-0.09348	0.07095	0.192	0.91	ABLIM2	1.59
cg04683740	chr2	30462126	-1.1	0.8349	0.192	0.91	LBH	41.9
cg12797788	chr16	67881270	-0.6167	0.4681	0.192	0.91	CENPT	5.25
cg17339505	chr10	43572621	-0.1379	0.1047	0.192	0.91	RET	1.75
cg18221304	chr6	31741184	-0.964	0.7317	0.192	0.91	C6orf27	84.15
cg06653635	chr19	40910092	-0.1127	0.08558	0.192	0.91	PRX	1.69
cg09832947	chr17	4634211	0.5279	0.4007	0.192	0.91	MED11	12.37
cg23288008	chr1	228296932	-0.1856	0.1409	0.192	0.91	MRPL55	2
cg08129583	chr2	127413367	-3.79	2.877	0.192	0.91	GYPC	38.73
cg14355794	chr9	137621048	-2.819	2.14	0.192	0.91	COL5A1	80.54
cg15835805	chr5	132162441	-1.237	0.9392	0.192	0.91	SHROOM1	62.06
cg19478678	chr12	118298211	-2.792	2.119	0.192	0.91	KSR2	70.4
cg22801217	chr6	41010316	-0.7965	0.6046	0.192	0.91	TSPO2	85.19
cg24024176	chr10	21784395	-0.2819	0.214	0.192	0.91	C10orf114	4.52
cg14778169	chr7	82073751	-2.397	1.82	0.192	0.91	CACNA2D1	29.25
cg18917495	chr2	74006961	-0.4747	0.3603	0.192	0.91	DUSP11	2.16
cg25637473	chr15	62537960	0.1898	0.1441	0.192	0.91		98.57
cg04347624	chr3	101498377	-0.6705	0.509	0.192	0.91	FAM55C	3.06
cg22850387	chr6	31940408	-0.1424	0.1081	0.192	0.91	STK19	1.55
cg24560920	chr2	179344387	-1.049	0.7965	0.192	0.91	FKBP7	88.3
cg21952686	chr7	144076774	0.9871	0.7493	0.192	0.91	ARHGEF5	85.53
cg15153264	chr10	65169511	-0.9369	0.7112	0.192	0.91	JMJD1C	82.95
cg22328901	chr2	86333256	-0.1782	0.1352	0.192	0.91	PTCD3	1.88
cg16920418	chr15	70719829	-0.6556	0.4977	0.192	0.91		27.62
cg02053896	chrX	70151117	-3.437	2.609	0.192	0.91	SLC7A3	45.34
cg04794393	chr1	1018118	-1.862	1.414	0.192	0.91	C1orf159	95.63
cg21415227	chr11	13985911	-1.553	1.179	0.192	0.91	SPON1	34.78
cg08763433	chr1	156252438	-0.3695	0.2805	0.192	0.91	TMEM79	3.57
cg21719323	chr6	90142885	-0.1472	0.1118	0.192	0.91	ANKRD6	2.52
cg12511214	chr22	40058293	3.71	2.816	0.192	0.91	CACNA1I	52.62
cg07390122	chr8	109094880	-3.034	2.303	0.192	0.91	RSPO2	21.12
cg13628022	chr9	124726047	-0.7809	0.5928	0.192	0.91	TTLL11	10.98
cg26234721	chr14	88793252	4.314	3.275	0.192	0.91	KCNK10	25.99
cg02768101	chr4	84457667	-0.598	0.454	0.192	0.91	AGPAT9	5.56
cg06838877	chr11	85646460	-1.556	1.181	0.192	0.91		66
cg17274681	chr6	149067661	-0.1738	0.132	0.192	0.91	UST	2.45
cg12986501	chr9	139735010	-1.111	0.8435	0.192	0.91	C9orf86	34.86
cg07287444	chr7	35717168	-3.155	2.395	0.192	0.91	HERPUD2	77.89
cg25846061	chr2	236415673	-1.983	1.506	0.192	0.91	AGAP1	80.64
cg01885050	chr13	41240761	-0.141	0.107	0.192	0.91	FOXO1	1.46
cg06663970	chr17	60500194	1.111	0.8435	0.192	0.91	METTL2A	56.31
cg07350210	chr11	77180550	-1.14	0.8657	0.192	0.91	PAK1	85.63
cg23666457	chr17	80709808	-0.1491	0.1132	0.192	0.91	TBCD	2.02
cg04028634	chr7	45613825	-0.1318	0.1	0.192	0.91	ADCY1	2.22
cg03930929	chr3	3862703	-3.372	2.56	0.192	0.91	LRRN1	43.53
cg13184177	chr1	27942087	0.6119	0.4645	0.192	0.91	FGR	95.19
cg15540144	chr2	99553141	-1.017	0.7723	0.192	0.91	C2orf55	11.56
cg10678071	chr15	43622988	-0.1266	0.09614	0.192	0.91	ADAL	2.63
cg09048586	chr5	64920189	-0.1214	0.09213	0.192	0.91	TRIM23	1.69
cg03299479	chr16	4470005	-4.949	3.757	0.192	0.91		80.58
cg18802611	chr5	881228	-0.6825	0.5181	0.192	0.91	BRD9	88.57
cg12658720	chr17	59488443	-0.09206	0.06989	0.192	0.91	C17orf82	1.41
cg11687406	chr20	10199434	-0.09001	0.06833	0.192	0.91	SNAP25	1.37
cg19010566	chr20	23062796	-1.409	1.07	0.192	0.91	CD93	79.82
cg09174690	chr2	121107018	2.055	1.56	0.192	0.91	INHBB	45.56
cg03474926	chr9	136023407	-0.5288	0.4015	0.192	0.91	RALGDS	25.02
cg26879546	chr17	41278906	-3.375	2.562	0.192	0.91	BRCA1	57.19
cg15547662	chr1	26324823	0.5742	0.4359	0.192	0.91	PAFAH2	10.25
cg17308464	chr19	13049163	-0.2352	0.1786	0.192	0.91	CALR	3.32
cg15727424	chr6	32016100	-0.4581	0.3478	0.192	0.91	TNXB	6.81
cg20461998	chr18	44702839	-0.5803	0.4406	0.192	0.91	IER3IP1	3.55
cg10828599	chr17	80797983	-1.533	1.164	0.192	0.91	TBCD	37.28
cg25028406	chr13	114277434	-0.2761	0.2096	0.192	0.91	TFDP1	95.32
cg22024931	chr5	69371421	-4.832	3.668	0.192	0.91	SMN1	80.66
cg03432919	chr2	241973308	-1.442	1.095	0.192	0.91	SNED1	47.28
cg12155963	chr7	150147553	-1.308	0.993	0.192	0.91	GIMAP8	20.78
cg03854722	chr17	7757958	-0.5599	0.425	0.192	0.91	KDM6B	89.61
cg07276621	chr11	10750870	1.118	0.849	0.192	0.91		74.06
cg10941822	chr14	92414151	-0.08782	0.06668	0.192	0.91	FBLN5	1.81
cg05157360	chr13	113613660	-2.174	1.651	0.192	0.91		14.39
cg10813183	chr1	155006310	-0.8173	0.6206	0.192	0.91	DCST1	83.31
cg11207081	chr8	145000968	0.07607	0.05775	0.192	0.91	PLEC1	98.82
cg07081753	chr10	71718679	-1.174	0.8912	0.192	0.91	COL13A1	87.02
cg15927455	chr10	99627500	-1.268	0.9626	0.192	0.91	CRTAC1	79.7
cg05527272	chr21	45079307	-0.359	0.2726	0.192	0.91	HSF2BP	2.62
cg27436264	chr20	36793608	-0.2464	0.1871	0.192	0.91	TGM2	2.34
cg25977206	chr14	97499484	-2.374	1.803	0.192	0.91		14.77
cg21104040	chr13	112856976	-3.42	2.597	0.192	0.91		71.95
cg19480425	chr22	22339538	-0.8623	0.6547	0.192	0.91		16.34
cg06704631	chr4	2307998	-1.461	1.109	0.192	0.91	ZFYVE28	51.75
cg06541501	chr8	25903852	-0.2728	0.2071	0.192	0.91	EBF2	1.76
cg05664317	chr4	3650474	-2.826	2.146	0.192	0.91		62.58
cg05654422	chr17	80709806	-0.1055	0.08008	0.192	0.91	TBCD	1.5
cg25005235	chr18	21017810	-0.4376	0.3323	0.192	0.91	C18orf45	5.16
cg25637722	chr19	6464082	0.2159	0.164	0.192	0.91	CRB3	2.42
cg06900404	chr20	54919037	-0.6087	0.4621	0.192	0.91		5.32
cg15016062	chr5	93576432	-3.035	2.304	0.192	0.91	C5orf36	69.46
cg01617018	chr16	30116135	-0.9748	0.7401	0.192	0.91	GDPD3	29.14
cg20806296	chr2	138582049	-2.695	2.046	0.192	0.91		65.78
cg23742887	chr15	34629998	-0.1158	0.08795	0.192	0.91	SLC12A6	1.22
cg01418667	chr20	3387969	-0.2823	0.2144	0.192	0.91	C20orf194	3.58
cg14564638	chr1	173835211	-2.627	1.995	0.192	0.91	GAS5	75.46
cg01806258	chr1	228682590	-0.4563	0.3465	0.192	0.91	RNF187	92.64
cg13381486	chr2	131513632	-1.746	1.326	0.192	0.91	FAM123C	10.94
cg15621297	chr19	46406018	-0.1029	0.07813	0.192	0.91	MYPOP	1.29
cg17498773	chr11	107799532	-0.4181	0.3175	0.192	0.91	RAB39	3.98
cg04353171	chr6	30698729	-1.184	0.8994	0.192	0.91	FLOT1	44.22
cg14128634	chr6	149068974	-0.2028	0.154	0.192	0.91	UST	3.12
cg17342807	chr4	379766	-0.3793	0.288	0.192	0.91		5.26
cg07631828	chr20	57582581	-0.7724	0.5865	0.192	0.91	CTSZ	11.16
cg00097619	chr3	49942096	-0.5294	0.402	0.192	0.91	MST1R	93.14
cg02103191	chr2	18765443	-1.057	0.8024	0.192	0.91	NT5C1B	87.47
cg11199770	chr19	31841663	-0.1188	0.09018	0.192	0.91	TSHZ3	2.76
cg13152531	chr15	24802629	-4.905	3.724	0.192	0.91	PWRN1	65.79
cg01418885	chr1	215256887	-3.235	2.457	0.192	0.91	KCNK2	19.71
cg22778132	chr4	186317907	-0.1278	0.09701	0.192	0.91	ANKRD37	2.16
cg02854164	chr16	87474977	-1.562	1.186	0.192	0.91	ZCCHC14	84.51
cg05582979	chr4	10686610	-2.511	1.906	0.192	0.91	CLNK	50.33
cg07352798	chr5	141488591	-1.238	0.9397	0.192	0.91	NDFIP1	14.66
cg08452964	chr1	28382887	-1.043	0.7923	0.192	0.91	EYA3	76.55
cg21588998	chr6	14117903	3.03	2.301	0.192	0.91	CD83	31.54
cg27039237	chr15	102264738	-0.2937	0.223	0.192	0.91	TARSL2	4.21
cg10818339	chr1	206223499	-2.166	1.645	0.192	0.91	AVPR1B	29.79
cg13981360	chr15	78113237	-1.208	0.9171	0.192	0.91		17.99
cg14912566	chr1	8291235	-0.4753	0.3609	0.192	0.91		92.77
cg07513561	chr10	65734315	-0.6049	0.4594	0.192	0.91		92.27
cg15406585	chr10	28525513	-0.6687	0.5078	0.192	0.91	MPP7	92.89
cg18373583	chr4	98479820	-4.347	3.301	0.192	0.91		62.47
cg17732216	chr6	167178280	-2.944	2.236	0.192	0.91	RPS6KA2	70.44
cg16248287	chr10	21804965	-1.638	1.244	0.192	0.91	C10orf140	35.43
cg21541120	chr5	112630413	-0.5191	0.3942	0.192	0.91	MCC	2.7
cg24769972	chr11	972922	1.046	0.7941	0.192	0.91	AP2A2	92.66
cg24521757	chr8	141467343	-0.2625	0.1994	0.192	0.91	TRAPPC9	2.86
cg10766103	chr12	56842950	-0.1018	0.07732	0.192	0.91	TIMELESS	2.03
cg03013329	chr18	22006989	-0.297	0.2256	0.192	0.91	IMPACT	3.79
cg18126630	chrX	136130649	-1.482	1.125	0.192	0.91		15.45
cg23367286	chr6	32175138	1.776	1.348	0.192	0.91	NOTCH4	43.05
cg04242349	chr17	79082840	0.3613	0.2744	0.192	0.91	BAIAP2	97.11
cg18958585	chr14	105444904	-0.1529	0.1161	0.192	0.91	AHNAK2	2.06
cg09236299	chr14	64108940	-0.1781	0.1353	0.192	0.91	WDR89	1.65
cg12523691	chr4	169717681	2.22	1.686	0.192	0.91	PALLD	79.26
cg25136124	chr1	228336717	-1.187	0.9016	0.192	0.91	GJC2	70.83
cg04617043	chr5	140235027	-3.589	2.725	0.192	0.91	PCDHA6	79.68
cg24809698	chr10	26931986	-3.392	2.576	0.192	0.91	LOC731789	70.48
cg12555646	chr6	75953675	-0.2253	0.1711	0.192	0.91	COX7A2	3.68
cg24118151	chr20	42354839	-1.697	1.289	0.192	0.91	GTSF1L	61.7
cg00693978	chr1	146556675	-0.3909	0.2969	0.192	0.91		4.1
cg04945076	chr12	131237654	-2.981	2.264	0.192	0.91		42.26
cg26044171	chr12	57985301	-0.2766	0.2101	0.192	0.91	PIP4K2C	5.27
cg11485595	chr5	32713464	-3.407	2.587	0.192	0.91	NPR3	21.41
cg04974290	chr17	5001047	-5.181	3.935	0.192	0.91		21.19
cg18659248	chr10	3679062	2.957	2.246	0.192	0.91		58.64
cg08677202	chr10	93558305	-0.1411	0.1072	0.192	0.91	TNKS2	2
cg19904398	chr12	2986427	-0.1104	0.08385	0.192	0.91	FOXM1	2.5
cg10401733	chr15	72491892	-0.7754	0.5889	0.192	0.91	PKM2	34.67
cg10657019	chr3	13328039	-2.069	1.572	0.192	0.91		87.1
cg06512271	chr5	7394927	-2.357	1.79	0.192	0.91	ADCY2	51.14
cg14264768	chr9	139975283	-1.464	1.112	0.192	0.91	UAP1L1	73.64
cg02159610	chr16	29822716	-0.5173	0.3929	0.192	0.91	PRRT2	3.17
cg22945462	chr14	102829122	-0.1792	0.1361	0.192	0.91	TECPR2	3.03
cg19096358	chr5	178547695	3.013	2.288	0.192	0.91	ADAMTS2	75.89
cg19125323	chr17	74733470	-0.1276	0.09692	0.192	0.91	MIR636	1.36
cg01667133	chr11	47236414	-0.1003	0.07615	0.192	0.91	DDB2	2.04
cg14744537	chr18	52495740	-0.3732	0.2835	0.192	0.91	RAB27B	2.31
cg07352001	chr10	44144445	-0.3765	0.2859	0.192	0.91	ZNF32	1.51
cg25368887	chr4	39935761	-0.9532	0.7239	0.192	0.91	PDS5A	61.91
cg13004429	chr14	31496028	-0.266	0.202	0.192	0.91	STRN3	4.73
cg20339843	chr12	131850527	-1.957	1.486	0.192	0.91		45.45
cg02610787	chr2	3523606	-0.5256	0.3992	0.192	0.91	ADI1	3.43
cg21535655	chr11	58601627	-2.535	1.925	0.192	0.91	GLYATL2	71.35
cg19427872	chr12	109494587	0.3529	0.268	0.192	0.91	USP30	94.18
cg07061867	chr3	56716962	-2.082	1.581	0.192	0.91	C3orf63	9.71
cg11291773	chr3	170487718	-0.8826	0.6703	0.192	0.91		84.01
cg08992818	chr7	82072223	-0.3544	0.2692	0.192	0.91	CACNA2D1	4.33
cg06655623	chr10	43762670	-1.791	1.36	0.192	0.91	RASGEF1A	13.67
cg04252915	chr2	121411622	3.571	2.712	0.192	0.91		54.84
cg01341572	chr12	121416512	0.6453	0.4901	0.192	0.91	HNF1A	94.49
cg10224783	chr7	138413359	-1.366	1.037	0.192	0.91	ATP6V0A4	91.65
cg02220617	chr14	102312533	-0.9427	0.716	0.192	0.91	PPP2R5C	67.85
cg20952452	chr5	176764419	0.1165	0.08846	0.192	0.91	LMAN2	98.69
cg03728780	chr1	43389725	-0.3389	0.2574	0.192	0.91		5.74
cg14982133	chr13	107570032	-2.735	2.077	0.192	0.91		11.91
cg24699976	chr11	66384069	-0.09225	0.07007	0.192	0.91	RBM14	1.37
cg07628769	chr2	241076208	-1.09	0.8276	0.192	0.91	MYEOV2	6.63
cg07671949	chr6	152128338	-1.976	1.501	0.192	0.91	ESR1	22.27
cg05385188	chr17	80215375	-2.159	1.64	0.192	0.91	CSNK1D	61.06
cg19873420	chr14	91691179	-0.4087	0.3104	0.192	0.91	C14orf159	94.33
cg25010870	chr1	156595945	-0.1873	0.1423	0.192	0.91		3.3
cg12124912	chrX	65259910	-3.134	2.38	0.192	0.91	VSIG4	74.48
cg13724248	chr7	1615334	-1.12	0.8507	0.192	0.91	KIAA1908	90
cg23845507	chr1	91966731	-0.2749	0.2088	0.192	0.91	CDC7	2.17
cg00706505	chr3	49142215	-0.2645	0.2009	0.192	0.91	QARS	2.86
cg08886760	chr8	123793830	-0.5493	0.4172	0.192	0.91	ZHX2	2.46
cg15787552	chr7	21467063	-0.5487	0.4168	0.192	0.91	SP4	4.3
cg23368607	chr19	11750621	-0.1997	0.1517	0.192	0.91		1.33
cg19252741	chr11	68456607	-3.633	2.76	0.192	0.91	GAL	43.1
cg07393674	chr16	85408157	-0.2971	0.2257	0.192	0.91		94.66
cg04352505	chr15	63795867	-0.255	0.1937	0.192	0.91	USP3	2.86
cg00408567	chr5	153785262	-1.088	0.8265	0.192	0.91	GALNT10	13.58
cg09112262	chr5	140049507	1.448	1.1	0.192	0.91	WDR55	73.68
cg03859915	chr2	28112817	-1.248	0.9481	0.192	0.91	BRE	21.56
cg23251746	chr14	92047329	1.192	0.9054	0.192	0.91	CATSPERB	29.68
cg12117817	chr17	80608018	-0.3342	0.2539	0.192	0.91		95.84
cg01089639	chr19	17959046	-1.088	0.8262	0.192	0.91	JAK3	69.7
cg02153350	chr3	38388599	-0.3205	0.2435	0.192	0.91	XYLB	1.91
cg07624539	chr11	1241511	-0.8702	0.661	0.192	0.91		39.76
cg23347562	chr6	134496869	-0.5856	0.4448	0.192	0.91	SGK1	5.17
cg26957951	chr5	32979235	2.616	1.987	0.192	0.91		27.97
cg09380555	chr13	53277872	-0.813	0.6176	0.192	0.91	LECT1	86.73
cg05374623	chr7	100861143	-0.3119	0.2369	0.192	0.91	ZNHIT1	3.07
cg11588710	chr3	191670637	-2.709	2.058	0.192	0.91		68.38
cg01422260	chr4	131011788	0.4867	0.3697	0.192	0.91		95.61
cg14219111	chr18	13826671	-1.919	1.458	0.192	0.91	MC5R	73.3
cg00040427	chr19	14044197	2.109	1.602	0.192	0.91	PODNL1	46.58
cg23253674	chr6	169287939	-3.373	2.562	0.192	0.91		62.95
cg26003388	chr17	76129533	-0.2211	0.168	0.192	0.91	TMC8	97.89
cg10279832	chr4	154682576	-2.848	2.163	0.192	0.91	RNF175	61.42
cg01849637	chr5	148737564	-0.1435	0.109	0.192	0.91	PCYOX1L	2.82
cg10065182	chr12	49182837	0.4438	0.3372	0.192	0.91	ADCY6	7.72
cg23562222	chr7	5272900	-1.152	0.8748	0.192	0.91	WIPI2	78.61
cg12434364	chr2	88927614	-0.08728	0.0663	0.192	0.91	EIF2AK3	1.61
cg03518799	chr8	1570715	-3.79	2.879	0.192	0.91	DLGAP2	62.67
cg07064197	chr19	32715640	-0.1289	0.09789	0.192	0.91		2.21
cg13385601	chr15	62612975	-3.505	2.663	0.192	0.91		70.5
cg10887359	chr7	99630998	-0.3883	0.295	0.192	0.91	ZKSCAN1	94.46
cg00777622	chr22	18736149	-2.764	2.1	0.192	0.91		89.67
cg05330472	chr11	66636291	-1.624	1.233	0.192	0.91	PC	40.89
cg05130406	chr12	75723912	-0.1156	0.08784	0.192	0.91	CAPS2	1.82
cg24631920	chr11	108535736	-0.7553	0.5738	0.192	0.91	DDX10	3.09
cg12513911	chr13	115048025	2.847	2.163	0.192	0.91	UPF3A	5.44
cg03259742	chr12	25354328	-1.741	1.323	0.192	0.91	LYRM5	71.79
cg04841648	chr1	182808313	-0.08701	0.0661	0.192	0.91	DHX9	1.72
cg14275738	chr17	71640340	-0.1021	0.07757	0.192	0.91	SDK2	1.92
cg06826039	chr1	204379650	-0.4547	0.3455	0.192	0.91	PPP1R15B	4.34
cg09412528	chr12	98987242	-0.2821	0.2143	0.192	0.91	SLC25A3	3.52
cg24512400	chr19	51522561	-0.989	0.7514	0.192	0.91	KLK10	4.24
cg10431713	chr17	33760230	-0.2126	0.1615	0.192	0.91	SLFN12	4.76
cg06192866	chr12	89748300	-1.415	1.075	0.192	0.91		53.11
cg04699474	chr19	9945708	-0.2422	0.184	0.192	0.91	PIN1	3.16
cg05991938	chr8	144460945	-3.458	2.627	0.192	0.91	RHPN1	59.45
cg07613930	chr12	117316665	1.237	0.9395	0.192	0.91	HRK	13.97
cg19640130	chr10	64028056	-0.1452	0.1103	0.192	0.91	RTKN2	1.51
cg02451122	chr14	104096106	-0.5037	0.3827	0.192	0.91	KLC1	5.06
cg10936352	chr1	50889836	-0.9789	0.7437	0.192	0.91	DMRTA2	4.83
cg03657485	chr18	12702964	-0.3968	0.3014	0.192	0.91	PSMG2	2.48
cg14812448	chr2	62081812	-0.1809	0.1375	0.192	0.91	FAM161A	3.78
cg26741214	chr7	96338924	0.2027	0.154	0.192	0.91	SHFM1	2.89
cg07229402	chr4	154369277	2.067	1.57	0.192	0.91		58.99
cg19921279	chr1	32827389	-1.163	0.8837	0.192	0.91	LOC100128071	10.96
cg13412615	chr11	64057807	-0.7692	0.5844	0.192	0.91	KCNK4	86.35
cg02679745	chr9	139927646	-0.8198	0.6229	0.192	0.91	C9orf139	86.14
cg01191584	chr2	27594002	-0.7012	0.5327	0.192	0.91	SNX17	4.86
cg01807433	chr13	29613525	-2.836	2.154	0.192	0.91	MTUS2	83.89
cg22580625	chr6	105627791	-0.5976	0.454	0.192	0.91	POPDC3	5.47
cg19837174	chr10	6389707	-2.668	2.027	0.192	0.91		61.51
cg15042806	chr16	23652268	-0.174	0.1322	0.192	0.91	DCTN5	2.8
cg27158481	chr20	25128681	-1.545	1.174	0.192	0.91	LOC284798	43.79
cg24666096	chr11	119478604	-4.085	3.104	0.192	0.91		37.78
cg14440600	chr19	50193021	-0.9332	0.709	0.192	0.91	CPT1C	25.21
cg00016255	chr17	41133928	-1.142	0.8673	0.192	0.91	AARSD1	53.12
cg10649647	chr1	27719310	-0.5079	0.3859	0.192	0.91	GPR3	7
cg26016074	chr1	91359533	2.467	1.874	0.192	0.91		88.24
cg12062936	chr7	18801087	-1.832	1.392	0.192	0.91	HDAC9	86.23
cg08112879	chr13	114088044	-0.6269	0.4763	0.192	0.91	ADPRHL1	91.57
cg02398191	chr11	832821	-0.08248	0.06267	0.192	0.91	CD151	1.65
cg24835883	chr12	76159482	-1.806	1.372	0.192	0.91		90.81
cg10804974	chr5	140603270	-3.345	2.541	0.192	0.91	PCDHB14	51.44
cg10749618	chr12	113772658	-0.4244	0.3225	0.192	0.91	SLC24A6	6.56
cg07317442	chr17	80810886	-0.5972	0.4538	0.192	0.91	TBCD	91.09
cg20993243	chr20	30192169	-0.1519	0.1154	0.192	0.91	ID1	1.72
cg07528237	chr19	1884145	-0.6785	0.5155	0.192	0.91	FAM108A1	33.89
ch.3.70573422F	chr3	70490732	-0.2227	0.1692	0.192	0.91		2.86
cg17824787	chr3	9979297	-0.6601	0.5015	0.192	0.91	CRELD1	90.41
cg06473035	chr16	1151234	1.701	1.293	0.192	0.91		25.39
cg07677930	chr11	98892033	-0.9157	0.6958	0.192	0.91	CNTN5	7.4
cg25329933	chr6	29636669	2.891	2.196	0.192	0.91	MOG	76.66
cg19787366	chr18	11908900	-0.1172	0.08908	0.192	0.91	MPPE1	2.01
cg10976961	chr1	145474899	-1.221	0.928	0.192	0.91	ANKRD34A	42.16
cg07531343	chr2	135130472	0.7915	0.6014	0.192	0.91	MGAT5	66.83
cg02166313	chr14	96968050	-0.3036	0.2307	0.192	0.91	PAPOLA	2.84
cg21038964	chr1	155113214	-0.3049	0.2317	0.192	0.91	DPM3	4.63
cg06818823	chr6	46459236	-0.2812	0.2136	0.192	0.91		3.85
cg13407825	chr2	70314363	-0.5168	0.3927	0.192	0.91	PCBP1	2.15
cg22248471	chr2	239625280	3.817	2.9	0.192	0.91		54.35
cg22544971	chr5	124636554	-2.275	1.729	0.192	0.91		81.2
cg02085097	chr6	169669461	3.713	2.821	0.192	0.91		69.76
cg01981334	chr11	64877237	-1.073	0.8154	0.192	0.91	C11orf2	85.28
cg22862746	chr8	53477545	-1.109	0.8425	0.192	0.91	FAM150A	6.08
cg02019528	chr14	101470446	-2.739	2.081	0.192	0.91		58.95
cg01203614	chr4	3671067	-1.537	1.168	0.192	0.91		41.14
cg04600018	chr7	2271814	-0.5056	0.3842	0.192	0.91	MAD1L1	3.68
cg18118503	chr1	32737633	-1.475	1.121	0.192	0.91	LCK	76.65
cg24883374	chr5	195171	-2.453	1.864	0.192	0.91	LRRC14B	86.96
cg07316166	chr16	87079279	-1.985	1.508	0.192	0.91		77.82
cg06479902	chr19	45720199	-1.575	1.197	0.192	0.91	EXOC3L2	37.86
cg20512044	chr14	51230329	-0.4921	0.3739	0.192	0.91	NIN	93.1
cg09936581	chr1	93544730	-0.1896	0.1441	0.192	0.91	MTF2	2.44
cg04748704	chr7	136553243	-4.079	3.1	0.192	0.91	CHRM2	28.46
cg16505953	chr19	4851963	3.075	2.337	0.192	0.91	PLIN3	69.74
cg00697642	chr8	22091294	-0.5704	0.4335	0.192	0.91	PHYHIP	87.71
cg27179693	chr11	120530818	-1.665	1.266	0.192	0.91	GRIK4	38.3
cg01475952	chr7	29186629	2.075	1.577	0.192	0.91	CPVL	62.12
cg09310112	chr19	4969989	-0.1389	0.1056	0.192	0.91	KDM4B	2.27
cg09971309	chr7	126884276	3.355	2.55	0.192	0.91	GRM8	76.89
cg23546343	chr14	101347284	-1.301	0.9888	0.192	0.91	RTL1	37.52
cg02557110	chr5	1089654	-3.452	2.623	0.192	0.91	SLC12A7	65.02
cg27342251	chr5	132284257	0.3016	0.2292	0.192	0.91	AFF4	95.16
cg16705594	chr2	45396639	-2.269	1.724	0.192	0.91		16.04
cg22444512	chr5	1804575	-0.6295	0.4784	0.192	0.91	NDUFS6	85.5
cg18145810	chr2	79252673	-4.495	3.416	0.192	0.91	REG3G	54.63
cg24883441	chr7	158783017	-2.303	1.75	0.192	0.91		43.69
cg07457252	chr5	172044302	-1.859	1.413	0.192	0.91		34.95
cg14876573	chrX	142122064	-4.224	3.21	0.192	0.91	SPANXN4	46.59
cg26249245	chr7	101915942	-0.9158	0.696	0.192	0.91	CUX1	42
cg07669793	chr12	7282654	-0.1207	0.09175	0.192	0.91	CLSTN3	2.39
cg02271490	chr7	138551905	-0.2329	0.177	0.192	0.91	KIAA1549	95.54
cg22295925	chr15	99153795	-1.298	0.9861	0.192	0.91		20.15
cg22376361	chr2	127815133	-1.685	1.281	0.192	0.91	BIN1	39.38
cg26549831	chr12	773616	-1.13	0.8585	0.192	0.91	NINJ2	88.13
cg01745370	chr2	109065127	2.016	1.532	0.192	0.91	GCC2	17.98
cg08882472	chr6	56607099	-0.8345	0.6342	0.192	0.91	DST	21.97
cg07295362	chr2	3061128	-1.464	1.113	0.192	0.91		13.81
cg22557240	chr18	77307537	-2.636	2.004	0.192	0.91		40.29
cg08849938	chr19	57791810	-0.1043	0.07925	0.192	0.91	ZNF460	1.78
cg13469633	chr4	186125436	-0.6365	0.4837	0.192	0.91	KIAA1430	4.08
cg19055217	chr17	12921270	-0.07782	0.05915	0.192	0.91	ELAC2	1.6
cg07444251	chr16	30645901	-0.1469	0.1117	0.192	0.91		2.5
cg09043511	chr12	52305945	-1.257	0.9551	0.192	0.91	ACVRL1	70.49
cg01574694	chr14	21493964	-1.168	0.8877	0.192	0.91	NDRG2	8.46
cg24878454	chr1	29241762	-0.4222	0.3209	0.192	0.91	EPB41	8.65
cg11619390	chr1	32931179	-1.031	0.7834	0.192	0.91	ZBTB8B	17.4
cg20899446	chr9	140335857	-0.6397	0.4862	0.192	0.91	ENTPD8	6.04
cg14613540	chr18	61616369	-0.8531	0.6484	0.192	0.91	HMSD	7.74
cg08591091	chr8	30769472	-0.4663	0.3544	0.192	0.91		2.77
cg02442305	chr10	73975286	1.35	1.026	0.192	0.91	ASCC1	20.67
cg15480941	chrX	48776125	2.348	1.785	0.192	0.91	PIM2	14.9
cg14071014	chr22	29863270	-0.6098	0.4634	0.192	0.91		91.03
cg04010423	chr17	26732120	-1.241	0.9431	0.192	0.91	SLC46A1	58.33
cg06401579	chr17	70588618	-0.09965	0.07574	0.192	0.91		1.44
cg15446520	chr4	120930379	-2.611	1.985	0.192	0.91		76.17
cg14210811	chr2	27558525	0.5492	0.4174	0.192	0.91	GTF3C2	89.99
cg22849427	chr5	155108695	-3.932	2.988	0.192	0.91		45.44
cg08345979	chr19	14641039	-0.2243	0.1705	0.192	0.91	TECR	3.21
cg02372037	chr12	42865986	-1.555	1.182	0.192	0.91	PRICKLE1	80.15
ch.6.2925136R	chr6	151283923	-1.476	1.122	0.192	0.91	MTHFD1L	49.48
cg22491409	chr12	125198295	-2.048	1.556	0.192	0.91		35.71
cg08924469	chr11	66062710	-2.825	2.147	0.192	0.91	TMEM151A	43.94
cg00148727	chr12	34756440	-1.601	1.217	0.192	0.91		17.48
cg12166899	chr14	105617173	-2.525	1.919	0.192	0.91	JAG2	90.24
cg07601475	chr16	89941916	-1.091	0.8289	0.192	0.91	TCF25	87.68
cg24241925	chr17	46125675	-0.114	0.08666	0.192	0.91	NFE2L1	2.55
cg12513505	chr18	13868447	-0.7323	0.5566	0.192	0.91		7.49
cg23732003	chr5	179049816	-0.6039	0.459	0.192	0.91	HNRNPH1	3.64
cg24086124	chr2	45487797	-0.7398	0.5624	0.192	0.91		91.12
cg14866740	chr6	110501627	-0.449	0.3413	0.192	0.91	CDC40	3.1
cg12050508	chr6	138202458	-0.486	0.3694	0.192	0.91	TNFAIP3	86.42
cg25940847	chr6	10412479	-0.4119	0.3131	0.192	0.91	TFAP2A	5.44
cg03719509	chr5	77945178	-0.3162	0.2404	0.192	0.91	LHFPL2	3.9
cg23570958	chr18	59853916	-0.2441	0.1855	0.192	0.91	PIGN	2.66
cg24329783	chr1	161160887	-1.176	0.894	0.192	0.91	ADAMTS4	63.71
cg04643822	chr4	82965250	-1.086	0.8256	0.192	0.91		5.28
cg04461013	chr7	5350436	2.023	1.538	0.192	0.91	TNRC18	60.1
cg11427177	chr15	42650662	-0.707	0.5374	0.192	0.91	CAPN3	90.94
cg05349624	chr21	46856438	-1.353	1.029	0.192	0.91	COL18A1	23.49
cg12397981	chr15	101814046	-0.3749	0.285	0.192	0.91	SELS	93.54
cg04365102	chr2	238769342	-1.315	0.9996	0.192	0.91	RAMP1	58.34
cg13950948	chr1	156627399	-0.1498	0.1138	0.192	0.91	BCAN	1.67
cg03937594	chrX	71523280	-1.756	1.335	0.192	0.91	CITED1	69.25
cg04499011	chr6	36972127	-0.7079	0.5381	0.192	0.91	FGD2	86.01
cg23052826	chr2	232479675	-0.4071	0.3094	0.192	0.91		4.61
cg03299064	chr16	85298672	-2.648	2.013	0.192	0.91		65.19
cg12949807	chr8	12613141	-0.0877	0.06667	0.192	0.91	LONRF1	1.47
cg23817170	chr3	191046997	-0.1334	0.1014	0.192	0.91	CCDC50	2.77
cg20792833	chr11	67205195	-0.8379	0.6369	0.192	0.91	PTPRCAP	85.37
cg22392793	chr2	99554416	-1.202	0.9134	0.192	0.91		78.4
cg25971042	chr10	7139374	-3.137	2.384	0.192	0.91		71.96
cg19403541	chr4	174438312	-4.178	3.176	0.192	0.91		58.27
cg11393115	chr5	156692817	-0.35	0.2661	0.192	0.91	CYFIP2	3.63
cg20385686	chr1	27024451	-1.115	0.8477	0.192	0.91	ARID1A	10.72
cg13331446	chr5	96210904	-0.3663	0.2785	0.192	0.91	ERAP2	94.53
cg07263984	chr5	115177777	-0.3681	0.2799	0.192	0.91	ATG12	3.13
cg12518442	chr20	55841906	-0.2479	0.1885	0.192	0.91	BMP7	1.93
cg15603226	chr11	61891433	-0.6483	0.4929	0.192	0.91	INCENP	4.28
cg22855988	chr14	21731063	-1.341	1.019	0.192	0.91	HNRNPC	79.77
cg11438441	chr3	58219287	-1.344	1.021	0.192	0.91		58.06
cg09375065	chr6	30772293	-3.075	2.337	0.192	0.91		90.57
cg15423222	chr20	61162065	-2.605	1.98	0.192	0.91	C20orf166	76.15
cg08727535	chr10	62703089	-1.475	1.121	0.192	0.91	RHOBTB1	59.25
cg11543304	chr7	98729543	-0.834	0.634	0.192	0.91	SMURF1	27.63
cg03553308	chr6	30069250	-1.839	1.398	0.192	0.91		43.92
cg04508114	chr10	116444414	-0.6586	0.5006	0.192	0.91	ABLIM1	11.63
cg19641570	chr13	98825009	-2.355	1.791	0.192	0.91	FARP1	39.05
cg21855830	chr2	127963489	-4.373	3.325	0.192	0.91	CYP27C1	76.2
cg08032483	chr16	1495363	-1.633	1.242	0.192	0.91	CCDC154	72.75
cg21469772	chr9	124989294	-2.369	1.801	0.192	0.91	LHX6	35.11
cg07608290	chr14	102829271	-0.4396	0.3342	0.192	0.91	CINP	4.56
cg08518715	chr6	162373963	4.051	3.08	0.192	0.91	PARK2	67.73
cg04546097	chr3	120401058	-0.6477	0.4924	0.192	0.91	HGD	89.49
cg08542227	chr3	16926340	-0.1336	0.1016	0.192	0.91	PLCL2	1.32
cg08100565	chr3	140660748	-0.1378	0.1048	0.192	0.91	SLC25A36	2.11
cg02086820	chr16	88698611	-0.854	0.6492	0.192	0.91		78.03
cg13408712	chr11	129817591	-0.5809	0.4416	0.192	0.91	PRDM10	69.77
cg21639451	chrX	77225138	-1.539	1.17	0.192	0.91	PGAM4	86.17
cg06617636	chr14	69256690	-1.991	1.514	0.192	0.91	ZFP36L1	49.24
cg00887814	chr4	141419276	-1.152	0.8754	0.192	0.91		8.43
cg15347627	chr4	2941570	-0.8636	0.6565	0.192	0.91	C4orf10	84.49
cg16143176	chr8	61591199	-0.1479	0.1124	0.192	0.91	CHD7	1.88
cg05568384	chr12	27397422	-0.2255	0.1714	0.192	0.91	STK38L	4.26
cg21696012	chr1	24131000	-0.4915	0.3737	0.192	0.91	HMGCL	91.71
cg02655630	chr20	44658941	-2.323	1.766	0.192	0.91	SLC12A5	33.56
cg22444983	chr7	152589047	2.795	2.125	0.192	0.91		68.02
cg05228634	chr12	93985196	-0.2513	0.1911	0.192	0.91		3.05
cg01436664	chr3	128997925	-0.6537	0.4969	0.192	0.91	C3orf37	9.24
cg08866665	chr6	169689892	-1.825	1.388	0.192	0.91		18.52
cg19842441	chr8	62051647	-0.6203	0.4716	0.192	0.91		3.07
cg02950701	chr10	35656925	-0.7288	0.5541	0.192	0.91	CCNY	85.78
cg20210558	chr12	130919225	-4.03	3.064	0.192	0.91	RIMBP2	68.98
cg14177930	chr5	179286124	-0.2472	0.188	0.192	0.91	C5orf45	2.22
cg08233811	chr6	21667333	2.678	2.036	0.192	0.91	FLJ22536	34.42
cg07371323	chr1	20249204	-1.658	1.261	0.192	0.91	PLA2G2E	55.11
cg02569458	chr12	86230093	0.2686	0.2042	0.192	0.91	RASSF9	3.61
cg05707236	chr2	29204695	-0.9812	0.746	0.192	0.91	FAM179A	70.8
cg24208990	chr6	30524256	-0.1031	0.07836	0.192	0.91	PRR3	1.9
cg18675617	chr2	66807918	-3.482	2.647	0.192	0.91		38.91
cg20824109	chr16	30886837	-0.4302	0.327	0.192	0.91		3.54
cg06438312	chr1	3407078	-1.909	1.451	0.192	0.91	MEGF6	61.71
cg05922993	chr1	209604397	2.009	1.528	0.192	0.91	LOC642587	57.54
cg06223767	chr6	393616	-3.115	2.368	0.192	0.91	IRF4	13.2
cg23468128	chr2	61108270	-0.2546	0.1936	0.192	0.91	REL	4.16
cg13316619	chr15	73314754	-2.806	2.133	0.192	0.91		32.63
cg16185666	chr13	52157705	-0.9408	0.7153	0.192	0.91	WDFY2	31.61
cg19047868	chr17	46669485	0.9796	0.7448	0.192	0.91	LOC404266	90.58
cg18464896	chr8	145691042	1.003	0.7624	0.192	0.91	KIFC2	13.23
cg16530429	chr1	26737470	-0.7491	0.5695	0.192	0.91	LIN28	7.86
cg10808414	chr14	77942302	-0.8381	0.6372	0.192	0.91	ISM2	75.61
cg10530644	chr1	212965113	-0.8336	0.6338	0.192	0.91	NSL1	2.86
cg25563480	chr12	133349325	2.37	1.802	0.192	0.91	GOLGA3	88.15
cg20679084	chr10	28966475	-0.6312	0.48	0.192	0.91	BAMBI	2.98
cg24974356	chrX	103035890	-1.38	1.049	0.192	0.91	PLP1	64.45
cg01910231	chr1	156721823	-0.09441	0.07178	0.192	0.91	HDGF	1.4
cg00441136	chr20	30864848	-1.272	0.9668	0.192	0.91	KIF3B	35.57
cg19734201	chr4	39699603	-0.1755	0.1334	0.192	0.91	UBE2K	2.65
cg02673944	chr4	120222082	-0.15	0.114	0.192	0.91	C4orf3	3.02
cg21790234	chr17	76448453	-1.119	0.851	0.192	0.91	DNAH17	86.56
cg20448001	chrX	38424760	-3.275	2.49	0.192	0.91	TSPAN7	59.02
cg26817145	chr15	71807797	-1.295	0.9846	0.192	0.91	THSD4	64.33
cg27066211	chrX	64887745	1.719	1.307	0.192	0.91	MSN	9.04
ch.3.2780300F	chr3	140053405	-0.4229	0.3216	0.192	0.91	CLSTN2	6.24
cg08321145	chr4	6197057	-3.759	2.858	0.192	0.91	JAKMIP1	69.17
cg25161114	chr18	61089948	-0.1261	0.09587	0.192	0.91	VPS4B	2.5
cg02458910	chr5	79783286	-2.591	1.97	0.192	0.91	FAM151B	66.18
cg13792444	chr9	119245443	-2.393	1.82	0.192	0.91	ASTN2	58.05
cg15650161	chr10	85972055	-1.748	1.329	0.192	0.91	PCDH21	40.91
cg26306815	chrX	70339207	-2.39	1.817	0.192	0.91	MED12	17.25
cg05799411	chr1	52820497	-0.7061	0.5369	0.192	0.91	CC2D1B	82.7
cg27451587	chr1	177939484	-1.673	1.272	0.192	0.91	SEC16B	48.12
cg08609578	chr6	169828158	-3.643	2.77	0.192	0.91		54.09
cg10889792	chr11	71258917	-1.653	1.257	0.192	0.91	KRTAP5-9	44.08
cg00242839	chr10	6130578	1.975	1.502	0.192	0.91	RBM17	17.97
cg01119374	chr2	109742964	-1.104	0.8391	0.192	0.91		38.3
cg08042220	chr2	154727485	-4.145	3.152	0.192	0.91	GALNT13	52.8
cg15288179	chr5	32585739	-0.0843	0.0641	0.192	0.91	SUB1	1.28
cg25269000	chr4	8468476	-0.6618	0.5032	0.192	0.91	C4orf23	92.2
cg23689429	chr16	88220022	-1.791	1.362	0.192	0.91		38.6
cg12608723	chr5	176208949	-1.588	1.208	0.192	0.91		45.1
cg00390259	chr13	106650270	-2.457	1.868	0.192	0.91		48.88
cg02364551	chr1	48176118	-0.3444	0.2619	0.192	0.91		3.61
cg01475134	chr22	41865618	-0.2249	0.171	0.192	0.91	ACO2	3.33
cg12935359	chr14	103987150	-2.315	1.76	0.192	0.91	CKB	36.63
cg01902271	chr6	28831743	-0.2928	0.2227	0.192	0.91		3.22
cg25932315	chr10	79190843	-0.465	0.3536	0.192	0.91	KCNMA1	92.25
cg19391675	chr6	40345594	-1.256	0.9553	0.192	0.91	TDRG1	85.21
cg11475323	chr5	38262316	-2.514	1.911	0.192	0.91	EGFLAM	69.73
cg08288986	chr20	46415360	-0.1954	0.1486	0.192	0.91	SULF2	2.56
cg14640621	chr10	124906748	-2.071	1.575	0.192	0.91	HMX2	43.86
cg13937164	chr18	19780587	-1.867	1.42	0.192	0.91	GATA6	73.13
cg18369990	chr2	112941244	-0.9092	0.6914	0.192	0.91	FBLN7	83.6
cg20459712	chr6	56815929	-1.96	1.491	0.192	0.91	DST	76.14
cg16632096	chr6	33279574	-0.4366	0.332	0.192	0.91	TAPBP	93.42
cg12448977	chr2	184531153	-1.288	0.9793	0.192	0.91		84.76
cg13754949	chr2	100105657	-0.5346	0.4065	0.192	0.91	REV1	7.05
cg27304225	chr15	25068769	-3.064	2.33	0.192	0.91	SNRPN	32.84
cg07222243	chr3	9920615	-0.8753	0.6656	0.192	0.91	CIDEC	66.03
cg27038472	chr19	19102129	0.8255	0.6278	0.192	0.91	SFRS14	78.91
cg15585670	chr6	20401145	0.6533	0.4969	0.192	0.91	E2F3	7.66
cg18213440	chr3	100428172	-0.1597	0.1214	0.192	0.91	TFG	2.5
cg11997536	chr19	16176297	-0.8758	0.6661	0.192	0.91		77.01
cg14306683	chr22	43300632	0.6168	0.4691	0.192	0.91	PACSIN2	91.72
cg04494230	chr17	78831644	0.1437	0.1093	0.192	0.91	RPTOR	97.84
cg16247733	chr1	62193198	1.414	1.076	0.192	0.91		85.39
cg24780479	chr19	14581142	-1.111	0.8451	0.192	0.91	PKN1	86.15
cg24490630	chr7	113726873	-0.2057	0.1564	0.192	0.91		3.48
cg19521646	chr19	15197788	-1.203	0.9151	0.192	0.91	OR1I1	22.61
cg25233555	chr13	113525482	-1.513	1.151	0.192	0.91	ATP11A	41.21
cg14179581	chr1	50881502	-2.384	1.813	0.192	0.91		18.01
cg08611491	chr20	10654282	-0.5594	0.4255	0.192	0.91	JAG1	3.86
cg10926330	chr17	76268981	-0.5671	0.4313	0.192	0.91		13.13
cg12643917	chr1	44715958	0.626	0.4761	0.192	0.91	ERI3	95.22
cg23418102	chr6	32729847	-4.08	3.103	0.192	0.91	HLA-DQB2	49.47
cg10000139	chr19	3805860	-1.108	0.8426	0.192	0.91	ZFR2	23.09
cg06242599	chr12	132069077	-2.188	1.664	0.192	0.91		90.21
cg11280661	chr3	61549475	-0.7342	0.5584	0.193	0.91	PTPRG	11.33
cg11168235	chr3	99536617	-0.2339	0.1779	0.193	0.91	MIR548G	3.15
cg04869379	chr13	109610256	1.239	0.9421	0.193	0.91	MYO16	14.55
cg07762181	chr4	56660143	-2.027	1.542	0.193	0.91		74.54
cg26369418	chr5	131409352	-1.267	0.9636	0.193	0.91	CSF2	54.01
cg19092363	chr13	113729242	-1.641	1.248	0.193	0.91	MCF2L	44.84
cg15845016	chr6	28327880	-0.6271	0.477	0.193	0.91	ZKSCAN3	91.59
cg11712962	chr1	27142951	-0.3857	0.2934	0.193	0.91		93.16
cg00956679	chr14	77462606	-0.8739	0.6647	0.193	0.91		89.59
cg05185040	chr8	41425077	-1.124	0.855	0.193	0.91		75.46
cg26522543	chr16	28304663	-0.4768	0.3626	0.193	0.91	SBK1	6.13
cg08270613	chr1	212587188	-1.525	1.16	0.193	0.91	TMEM206	72.18
cg03012674	chr2	27274208	-0.155	0.1179	0.193	0.91	AGBL5	3.07
cg08210297	chr2	233320854	-1.386	1.054	0.193	0.91	ALPI	67.87
cg02516944	chr11	132031665	-3.249	2.471	0.193	0.91	NTM	73.23
cg04117379	chr1	22191006	-0.5011	0.3812	0.193	0.91	HSPG2	92.02
cg27470373	chr2	64836764	-0.7669	0.5833	0.193	0.91		6.28
cg22789237	chr1	232684368	-1.082	0.8231	0.193	0.91		84.85
cg25007511	chr11	108994504	-1.291	0.9819	0.193	0.91		89.25
cg26316946	chr6	101846967	-3.78	2.875	0.193	0.91	GRIK2	27.17
cg08628601	chr15	52861409	-0.3268	0.2486	0.193	0.91	ARPP19	6.32
cg16938805	chr11	20182063	-4.819	3.665	0.193	0.91	DBX1	34.49
cg00600684	chr10	122610158	-0.6172	0.4694	0.193	0.91	WDR11	90.47
cg00446211	chr6	71665522	-0.5579	0.4243	0.193	0.91	B3GAT2	5.1
cg05165020	chr15	66544647	-1.421	1.081	0.193	0.91	MEGF11	13.3
cg06231995	chr9	140024593	-1.171	0.8908	0.193	0.91		6.37
cg16628681	chr21	45709604	-1.184	0.9009	0.193	0.91	AIRE	43.28
cg23476898	chr10	105331434	-0.762	0.5796	0.193	0.91	NEURL	87.79
cg05163357	chr21	37668481	-1.044	0.7939	0.193	0.91		91.71
cg20018782	chr14	23317496	-1.327	1.01	0.193	0.91		30.43
cg00875881	chr14	99976466	0.2117	0.161	0.193	0.91	CCNK	97.02
cg20742182	chr15	101629240	-1.019	0.775	0.193	0.91		12.29
cg08872721	chr22	50763585	-1.371	1.043	0.193	0.91	FAM116B	90.89
cg18800827	chr17	42633783	0.5704	0.4339	0.193	0.91	FZD2	6.13
cg18961944	chr18	74961360	-4.339	3.301	0.193	0.91	GALR1	24.85
cg07181565	chr2	172953482	-3.075	2.339	0.193	0.91	DLX1	30.52
cg02526982	chr16	85309801	-0.7998	0.6084	0.193	0.91		83.51
cg04029645	chr16	82665755	-0.9539	0.7256	0.193	0.91	CDH13	28.57
cg07068358	chr16	25879737	-4.299	3.27	0.193	0.91	HS3ST4	60.92
cg17398252	chr6	105585179	-0.109	0.08294	0.193	0.91	BVES	1.21
cg13157158	chr8	133911007	-1.331	1.012	0.193	0.91	TG	74.19
cg01507128	chr19	49561220	-0.1107	0.08419	0.193	0.91		2.12
cg02030034	chr10	101292403	-1.697	1.291	0.193	0.91	NKX2-3	14.07
cg18702689	chr4	110223138	-3.974	3.023	0.193	0.91	COL25A1	45.67
cg16090885	chr14	103851545	-0.1143	0.08695	0.193	0.91	MARK3	1.39
cg05976955	chr11	19366443	-0.9932	0.7555	0.193	0.91		38.39
cg03566780	chr2	233415191	-0.1219	0.09275	0.193	0.91	TIGD1	1.46
cg04519870	chr2	233320796	-1.265	0.9625	0.193	0.91	ALPI	38.79
cg13357178	chr17	41623362	0.1794	0.1364	0.193	0.91	ETV4	2.99
cg22649181	chr5	177764408	-1.053	0.8008	0.193	0.91	COL23A1	75.08
cg04013732	chr20	44486068	-0.276	0.21	0.193	0.91	ZSWIM3	4.68
cg09950370	chr8	21609373	-3.087	2.348	0.193	0.91	GFRA2	84.1
cg26157028	chr15	85144168	-0.2744	0.2087	0.193	0.91	ZSCAN2	3.62
cg16135989	chr5	176166629	-4.311	3.279	0.193	0.91		40.58
cg16311410	chr22	31892793	-0.308	0.2343	0.193	0.91	SFI1	3.04
cg08364772	chr2	554341	-2.652	2.017	0.193	0.91		70.34
cg01539484	chr7	130040067	1.038	0.7896	0.193	0.91	TSGA14	16.76
cg21128940	chr3	132086724	-0.4478	0.3406	0.193	0.91	ACPP	88.95
cg05645812	chr19	18272084	-0.9808	0.7461	0.193	0.91	PIK3R2	10.57
cg06616014	chr3	48413738	-0.7604	0.5785	0.193	0.91	FBXW12	89.72
cg08277100	chr3	109115356	0.2495	0.1898	0.193	0.91		3.83
cg14970273	chr19	37794573	2.798	2.128	0.193	0.91		42
cg04877966	chr15	75135169	-0.583	0.4435	0.193	0.91	ULK3	5.6
cg02716792	chr16	81480551	-0.8934	0.6796	0.193	0.91	CMIP	21.55
cg27541349	chr1	6296337	-0.3114	0.2369	0.193	0.91	ICMT	4.7
cg11814422	chr18	47018265	-0.151	0.1149	0.193	0.91	SNORD58A	2.22
cg01035238	chr2	152213231	-1.219	0.9274	0.193	0.91	TNFAIP6	89.82
cg11249333	chr1	247494258	-0.6752	0.5137	0.193	0.91	ZNF496	5.73
cg05921324	chr11	116694114	-0.8198	0.6237	0.193	0.91	APOA4	57.97
cg03637614	chr7	129691233	-0.3815	0.2902	0.193	0.91	ZC3HC1	5.97
cg03533829	chr2	100188906	-1.369	1.042	0.193	0.91	AFF3	85.13
cg26283713	chr7	128375140	-1.158	0.881	0.193	0.91		65.47
cg27022566	chr10	122553014	-1.873	1.425	0.193	0.91		68.61
cg03081743	chr16	1630880	-0.3388	0.2578	0.193	0.91	IFT140	93.59
cg24295125	chr3	140950234	-0.5898	0.4487	0.193	0.91	ACPL2	2.18
cg10754341	chr2	113637962	0.3167	0.241	0.193	0.91		94.29
cg03483626	chr1	111218276	-1.985	1.51	0.193	0.91	KCNA3	34.43
cg14078335	chr11	71760291	-1.12	0.8524	0.193	0.91	NUMA1	29.53
cg26966582	chr10	12709305	-0.99	0.7532	0.193	0.91	CAMK1D	89.88
cg20968821	chr14	105522684	-2.122	1.615	0.193	0.91	GPR132	52.56
cg14333935	chr9	138912768	-1.328	1.01	0.193	0.91	NACC2	85.39
cg10457440	chr6	26663660	-2.152	1.637	0.193	0.91		27.56
cg17059575	chr17	33307583	-0.4819	0.3666	0.193	0.91	LIG3	1.82
cg05377120	chr12	10456885	-0.9252	0.7039	0.193	0.91	KLRD1	84.35
cg26156448	chr20	21378200	2.268	1.726	0.193	0.91	NKX2-4	6.65
cg04701034	chr14	52536175	-0.4485	0.3412	0.193	0.91	NID2	3.64
cg01503348	chr9	113342326	-0.2347	0.1786	0.193	0.91	SVEP1	3.15
cg19146124	chr3	126077046	-0.629	0.4786	0.193	0.91	KLF15	11.05
cg15813594	chr5	38445563	-1.023	0.7785	0.193	0.91	EGFLAM	69
cg13206302	chr5	138739960	-0.1291	0.09819	0.193	0.91	SPATA24	1.44
cg27168068	chr4	38016046	-0.5063	0.3852	0.193	0.91	TBC1D1	92.52
cg03022920	chr8	8790350	2.403	1.828	0.193	0.91		63.66
cg15578615	chr3	170074599	-0.2461	0.1873	0.193	0.91	SKIL	4.87
cg13954213	chr2	217971590	-1.325	1.008	0.193	0.91		47.95
cg14127859	chr9	96716928	-3.371	2.565	0.193	0.91	BARX1	40.05
cg14877741	chr9	125703099	-0.3633	0.2764	0.193	0.91	RABGAP1	5.54
cg10307172	chr11	123302099	-1.51	1.149	0.193	0.91		35.24
cg01626885	chr15	45937757	-1.042	0.7925	0.193	0.91	SQRDL	38.15
cg12307484	chr7	19158721	-2.233	1.699	0.193	0.91	TWIST1	38.86
cg13857646	chr9	140356757	-3.61	2.747	0.193	0.91	PNPLA7	48.55
cg09754882	chr16	68566863	-1.668	1.269	0.193	0.91		83.06
cg25423647	chr3	51746723	-2.318	1.763	0.193	0.91	GRM2	51.79
cg03693064	chr11	94227380	-0.09949	0.0757	0.193	0.91	ANKRD49	1.38
cg23719508	chr7	2623999	-0.4848	0.3689	0.193	0.91	IQCE	93.55
cg07233097	chr8	10588040	-1.609	1.224	0.193	0.91	SOX7	2.58
cg10472064	chr3	50452888	-1.336	1.017	0.193	0.91	CACNA2D2	50.21
cg12923215	chr3	32433061	-0.4472	0.3402	0.193	0.91	CMTM7	7.16
cg15778434	chr19	54493114	-1.491	1.134	0.193	0.91		44.76
cg17501259	chr2	56413069	-1.369	1.042	0.193	0.91	CCDC85A	22.51
cg26529437	chr7	20381092	-1.028	0.7826	0.193	0.91	ITGB8	87.6
cg04118234	chr7	138790441	-1.235	0.9394	0.193	0.91	ZC3HAV1	77.95
cg13187539	chr15	31394188	-0.6011	0.4574	0.193	0.91	TRPM1	87.11
cg17878204	chr1	145611075	-0.4573	0.348	0.193	0.91	RNF115	4.84
cg16276523	chr1	161049579	1.21	0.921	0.193	0.91	PVRL4	90.93
cg04202511	chr16	68117991	1.575	1.198	0.193	0.91	NFATC3	23.54
cg24489015	chr17	56316162	-0.9315	0.7088	0.193	0.91	LPO	13.92
cg13257044	chr4	1714050	-0.1228	0.09341	0.193	0.91	SLBP	1.4
cg19152818	chr2	242869012	2.999	2.282	0.193	0.91		48.01
cg25545336	chr2	223520958	-0.3664	0.2788	0.193	0.91	FARSB	6.05
cg07258300	chr2	127963590	-3.707	2.821	0.193	0.91	CYP27C1	75.92
cg05949181	chr22	39154591	-0.502	0.382	0.193	0.91		93.84
cg08402365	chr2	172945274	4.521	3.44	0.193	0.91	MAP1D	66.03
cg05167857	chr16	86121574	-2.294	1.746	0.193	0.91		77.97
cg23529856	chr13	30498683	-1.642	1.249	0.193	0.91		39.54
cg10211081	chr10	90713603	0.9134	0.695	0.193	0.91	ACTA2	82.9
cg15375488	chr2	4050845	-2.082	1.585	0.193	0.91		35.96
cg26610808	chr10	102046685	-1.052	0.8007	0.193	0.91	BLOC1S2	39.05
cg16896326	chr5	322134	-1.52	1.156	0.193	0.91	AHRR	6.62
cg26944546	chr19	53325080	-0.4282	0.3258	0.193	0.91	ZNF28	5.57
cg06258593	chr16	48199609	-0.3712	0.2824	0.193	0.91		4.73
cg15127613	chr2	75299705	-1.281	0.975	0.193	0.91	TACR1	88.9
cg13531667	chr5	112825132	-1.053	0.8015	0.193	0.91	MCC	12.17
cg24555834	chr11	64599290	-0.9467	0.7205	0.193	0.91	CDC42BPG	61.3
cg11951818	chr5	174154008	-1.302	0.9905	0.193	0.91	MSX2	33.21
cg18447645	chr7	155303298	-2.598	1.977	0.193	0.91	CNPY1	37.23
cg27632493	chr6	29833169	2.296	1.747	0.193	0.91		37.8
cg06768655	chr8	101170565	-0.1031	0.07848	0.193	0.91	SPAG1	2.04
cg24186249	chr17	46092692	-1.498	1.14	0.193	0.91		77.78
cg20566970	chr3	137321245	-1.325	1.008	0.193	0.91		78.91
cg18850918	chr19	18633063	-0.1952	0.1485	0.193	0.91	ELL	2.93
cg03195269	chr13	50510427	-0.2064	0.1571	0.193	0.91	C13orf1	3.02
cg15932738	chr12	6875631	-0.1355	0.1032	0.193	0.91	PTMS	2.26
cg05607388	chr19	3546160	0.07762	0.05907	0.193	0.91	C19orf28	98.87
cg04763156	chr16	87650452	-1.404	1.068	0.193	0.91	JPH3	36.82
cg23227931	chr2	101179329	-0.3466	0.2638	0.193	0.91	PDCL3	2.58
cg11430075	chr5	264123	-1.719	1.309	0.193	0.91		28.85
cg13823511	chr2	150920147	-3.63	2.763	0.193	0.91		68.65
cg02175739	chr11	875980	2.396	1.824	0.193	0.91	CHID1	72.71
cg21036096	chr14	54417114	-2.099	1.597	0.193	0.91	BMP4	92.86
cg17266581	chr18	74799572	2.913	2.217	0.193	0.91	MBP	14.45
cg04784546	chr15	50646617	-0.09249	0.07039	0.193	0.91	GABPB1	1.62
cg07598561	chr15	41218984	-1.778	1.353	0.193	0.91		55.28
cg12073949	chr17	78519082	-0.252	0.1918	0.193	0.91	RPTOR	2.87
cg26210451	chr7	70592898	-3.707	2.821	0.193	0.91		70.35
cg22143569	chr6	11044541	-0.1158	0.08814	0.193	0.91	ELOVL2	1.88
cg27590781	chr2	152266272	-0.1927	0.1467	0.193	0.91	RIF1	2.32
cg12133393	chr1	3816695	-0.1315	0.1001	0.193	0.91	C1orf174	2.29
cg25010033	chr11	44337630	-1.949	1.484	0.193	0.91		10.39
cg09667493	chr10	134640770	-1.783	1.357	0.193	0.91		92.21
cg00089453	chr5	150003037	-0.836	0.6363	0.193	0.91	SYNPO	61.64
cg03271487	chr11	2365581	5.493	4.181	0.193	0.91		22.48
cg25625127	chr5	137977051	-1.125	0.856	0.193	0.91		32.09
cg26433777	chr5	178157346	-0.4413	0.3359	0.193	0.91	ZNF354A	6.13
cg02175578	chr15	62533502	-0.8955	0.6816	0.193	0.91		17.81
cg23384428	chr6	154406841	-0.4408	0.3355	0.193	0.91	OPRM1	92.93
cg13131908	chr15	81616310	-0.2893	0.2202	0.193	0.91	STARD5	2.49
cg13456106	chr9	88897068	-0.2894	0.2203	0.193	0.91	ISCA1	2.57
cg14716208	chr3	52089752	-0.4999	0.3805	0.193	0.91	DUSP7	5.67
cg10079374	chr7	158750417	2.944	2.24	0.193	0.91		31.39
cg16199460	chr5	5087391	-1.529	1.164	0.193	0.91		23.89
cg05378963	chrX	38115545	-3.248	2.472	0.193	0.91		80.79
cg19387006	chr6	45345784	-0.1347	0.1025	0.193	0.91	SUPT3H	2.47
cg12859382	chr3	52445103	-0.2705	0.2059	0.193	0.91	PHF7	4.27
cg13611989	chr9	133710064	-2.846	2.166	0.193	0.91	ABL1	29.09
cg20060655	chr19	1748322	-1.255	0.9554	0.193	0.91		10.88
cg01551787	chr3	72982378	-2.193	1.669	0.193	0.91	GXYLT2	75.92
cg07226481	chr2	202298388	1.321	1.005	0.193	0.91	TRAK2	20.32
cg27514624	chr15	69706456	-0.4621	0.3518	0.193	0.91	KIF23	7.28
cg25764534	chr8	22485721	-0.8882	0.676	0.193	0.91	BIN3	82.4
cg08753227	chr21	44988946	-0.7118	0.5418	0.193	0.91	HSF2BP	85.66
cg10372302	chr7	99574466	-2.644	2.013	0.193	0.91	AZGP1	47.04
cg08210975	chr8	99435204	-1.629	1.24	0.193	0.91		51.78
cg16567044	chr14	101291136	-1.113	0.8473	0.193	0.91	MEG3	27.7
cg17519650	chr2	63277830	-0.1255	0.09552	0.193	0.91	OTX1	1.95
cg02499640	chr5	59072686	-2.512	1.912	0.193	0.91	PDE4D	71.84
cg00065048	chr1	27962037	-1.13	0.8597	0.193	0.91	FGR	23.9
cg08072310	chr6	27446665	-0.1271	0.09673	0.193	0.91		2.54
cg10932068	chr22	19748398	-0.103	0.07839	0.193	0.91	TBX1	1.58
cg13748657	chr17	80973520	-0.5006	0.3811	0.193	0.91	B3GNTL1	93.63
cg04011668	chr2	660363	-2.2	1.675	0.193	0.91		56.15
cg25318270	chr4	6473057	-2.69	2.048	0.193	0.91	PPP2R2C	14.94
cg13098124	chr1	32113313	1.393	1.06	0.193	0.91		30.47
cg09487449	chr19	47983663	0.9044	0.6884	0.193	0.91	KPTN	4.6
cg14392392	chr2	86851035	-0.1028	0.07824	0.193	0.91	RNF103	2.08
cg27218829	chr11	126138729	-0.1538	0.1171	0.193	0.91	FOXRED1	2.35
cg02133694	chr2	10566553	-2.282	1.737	0.193	0.91	HPCAL1	65.77
cg25805770	chr7	1392647	-2.244	1.708	0.193	0.91		40.08
cg18391757	chr11	108093451	-0.1178	0.08967	0.193	0.91	ATM	1.96
cg14289643	chr8	128428869	0.404	0.3076	0.193	0.91	POU5F1B	94.13
cg11808936	chr4	7894203	-1.727	1.314	0.193	0.91	AFAP1	45.45
cg08476157	chr11	64927890	1.472	1.12	0.193	0.91		23.92
cg21132420	chr22	50099606	-1.583	1.205	0.193	0.91		26.18
cg11851349	chrX	153603154	2.671	2.033	0.193	0.91	FLNA	13.48
cg26172342	chr8	41654331	-0.7554	0.575	0.193	0.91	ANK1	85.62
cg20000468	chr21	34601686	-0.306	0.2329	0.193	0.91	IFNAR2	4.98
cg15458892	chr17	39324427	-1.307	0.9949	0.193	0.91	KRTAP4-3	65.25
cg02383666	chr16	88534398	-3.628	2.762	0.193	0.91	ZFPM1	69.63
cg11045529	chr20	57334202	-2.098	1.597	0.193	0.91		84.39
cg09648243	chr2	133363326	-2.33	1.774	0.193	0.91	GPR39	41.85
cg19680277	chrX	100601582	-1.762	1.341	0.193	0.91	TIMM8A	82.31
cg17648103	chr11	33796228	-0.1094	0.08329	0.193	0.91	FBXO3	1.82
cg16467906	chr11	818331	0.2555	0.1945	0.193	0.91	PNPLA2	96.82
cg13460121	chr2	26928252	-2.115	1.61	0.193	0.91	KCNK3	71.31
cg23677197	chr2	170340416	-1.804	1.373	0.193	0.91	BBS5	84.33
cg07595663	chr3	50192052	-0.4442	0.3381	0.193	0.91	SEMA3F	6.48
cg11436362	chr11	67053929	-0.5789	0.4407	0.193	0.91	ADRBK1	94.03
cg14109388	chr4	25940163	-1.223	0.9312	0.193	0.91		65.64
cg20429911	chr11	18416535	-0.5638	0.4292	0.193	0.91	LDHA	9.27
cg01390479	chr2	240032032	-0.6097	0.4642	0.193	0.91	HDAC4	90.19
cg21898527	chr3	99904650	-0.6056	0.461	0.193	0.91	TMEM30C	91.36
cg17818837	chr8	95487442	-0.4616	0.3514	0.193	0.91	RAD54B	2.99
cg15322230	chrX	40015467	-1.434	1.092	0.193	0.91	BCOR	53.16
cg02759792	chr7	1531740	-1.115	0.8485	0.193	0.91	INTS1	70.04
cg13458812	chr19	45570761	0.2074	0.1579	0.193	0.91	SFRS16	98.22
cg17397493	chr5	35231272	-0.861	0.6555	0.193	0.91	PRLR	84.87
cg24996433	chr7	150777871	-0.1367	0.1041	0.193	0.91	FASTK	2.61
cg15364169	chr6	29975080	-0.7401	0.5634	0.193	0.91	HLA-J	7.44
cg17194100	chr15	96949312	-0.6774	0.5157	0.193	0.91		92.27
cg25957124	chr16	21171084	0.7456	0.5677	0.193	0.91	TMEM159	13.58
cg08114317	chr1	1935535	-1.168	0.8889	0.193	0.91	KIAA1751	19.88
cg21029108	chr15	26178637	-1.075	0.8188	0.193	0.91		85.27
cg13547518	chr2	2653590	2.033	1.548	0.193	0.91		90.46
cg12649175	chr2	162927003	1.654	1.26	0.193	0.91	DPP4	36.33
cg22028544	chr8	86132837	-0.08496	0.06469	0.193	0.91	C8orf59	1.07
cg15685783	chr19	10793259	-0.5872	0.4471	0.193	0.91	ILF3	90.92
cg24926361	chr22	19136922	-1.972	1.502	0.193	0.91	GSC2	25.78
cg26661640	chr11	64458846	-1.013	0.7709	0.193	0.91	NRXN2	44.05
cg08580308	chr2	230839060	0.7462	0.5681	0.193	0.91	FBXO36	21.61
cg24625136	chr3	138658554	-4.316	3.286	0.193	0.91		50.79
cg09165088	chr16	87719146	-1.58	1.203	0.193	0.91	JPH3	36.05
cg07963676	chr14	59653913	-3.6	2.741	0.193	0.91	DAAM1	62.39
cg18105675	chr2	3642400	-1.49	1.134	0.193	0.91	COLEC11	41.61
cg04994953	chr6	149638666	-1.202	0.9151	0.193	0.91	MAP3K7IP2	7.79
cg02317072	chr16	89652875	-1.121	0.8537	0.193	0.91	CPNE7	43.8
cg21472099	chrX	16737680	-0.5927	0.4513	0.193	0.91	SYAP1	3.91
cg02114084	chr14	75894209	-1.564	1.191	0.193	0.91	JDP2	46.71
cg07290552	chr8	79578143	-0.1866	0.1421	0.193	0.91	FAM164A	3.02
cg25950100	chr17	73914099	-1.026	0.7814	0.193	0.91	FBF1	76.08
cg17959735	chrX	109561515	1.269	0.9664	0.193	0.91	AMMECR1	5.54
cg12799349	chr18	9475500	-0.5599	0.4263	0.193	0.91	RALBP1	8.12
cg26210255	chr12	100594894	-0.1528	0.1164	0.193	0.91	ACTR6	3.18
cg19800856	chr14	104645554	-2.715	2.067	0.193	0.91	KIF26A	74.85
cg00766914	chr6	107781299	-0.3482	0.2651	0.193	0.91	PDSS2	6.85
cg00851088	chr5	133406550	0.6726	0.5121	0.193	0.91		5.81
cg15990216	chr4	74276031	-2.431	1.851	0.193	0.91	ALB	75.97
cg21179654	chr3	114057297	1.565	1.192	0.193	0.91	ZBTB20	63.42
cg07008544	chr16	1203382	-1.084	0.8256	0.193	0.91	CACNA1H	14.75
cg19315081	chr11	10326100	-0.653	0.4972	0.193	0.91	ADM	3.98
cg02680909	chr6	39899321	-0.9889	0.753	0.193	0.91	MOCS1	77.98
cg01374870	chr6	32905127	3.135	2.387	0.193	0.91	HLA-DMB	25.4
cg17379209	chr22	18256737	-0.1143	0.08704	0.193	0.91	BID	1.33
cg12017894	chr22	50989632	0.8029	0.6113	0.193	0.91	C22orf41	78.56
cg12137156	chr8	49985021	-2.271	1.729	0.193	0.91	C8orf22	24.4
cg00415263	chr7	26331488	-0.1178	0.08972	0.193	0.91	SNX10	1.76
cg14824732	chr4	153856547	-0.6416	0.4885	0.193	0.91		11.96
cg03521600	chr8	121457500	-0.205	0.1561	0.193	0.91	MTBP	3.24
cg04452961	chr10	134774561	-1.829	1.393	0.193	0.91		46.66
cg01657005	chr2	46709125	0.6064	0.4618	0.193	0.91	LOC388946	88.93
cg14309485	chr9	124893328	-0.6584	0.5013	0.193	0.91		90.06
cg15360853	chr17	2658686	1.511	1.151	0.193	0.91		5.49
cg10118547	chr2	206547064	-0.6991	0.5323	0.193	0.91	NRP2	3.38
cg13518488	chr4	178648611	-2.851	2.171	0.193	0.91	LOC285501	69.13
cg14735364	chr7	129275471	-2.324	1.77	0.193	0.91	NRF1	10.48
cg13253210	chr10	132365700	-4.595	3.499	0.193	0.91		82.47
cg04577786	chr16	46602737	-2.978	2.267	0.193	0.91	ANKRD26P1	77.97
cg15531009	chr18	74202887	-1.904	1.45	0.193	0.91		7.6
cg12806067	chr12	132554024	0.1348	0.1027	0.193	0.91	EP400	98.1
cg22580065	chr9	140064036	-0.5152	0.3923	0.193	0.91	LRRC26	7.32
ch.13.106104868R	chr13	107306867	-0.6049	0.4606	0.193	0.91		8.49
cg23138728	chr11	118928492	-0.2928	0.223	0.193	0.91	HYOU1	3.55
cg25080111	chr5	80105	-1.098	0.8363	0.193	0.91		86.69
cg10910080	chr12	64264894	0.7004	0.5334	0.193	0.91	SRGAP1	86.95
cg01749555	chr17	80709803	-0.2255	0.1717	0.193	0.91	TBCD	2.68
cg02245743	chr17	8114003	-0.1296	0.09869	0.193	0.91	AURKB	1.37
cg15679139	chr17	43921485	-1.787	1.361	0.193	0.91	LOC100128977	35.82
cg11273000	chr19	340378	-0.8798	0.6699	0.193	0.91	MIER2	66.51
cg14187685	chr3	196669272	-0.8813	0.6711	0.193	0.91	NCBP2	7.24
cg18513970	chr11	119191833	-3.005	2.288	0.193	0.91		8.09
cg13573375	chr19	4033718	-9.221	7.022	0.193	0.91	PIAS4	56.07
cg09184378	chr6	126698055	-2.334	1.777	0.193	0.91		70.68
cg21530552	chr3	107646742	-0.1977	0.1505	0.193	0.91	LOC285205	1.38
cg08657247	chr17	27279763	-1.056	0.8044	0.193	0.91	PHF12	16.55
cg11930926	chr4	174429326	-1.859	1.416	0.193	0.91		79.07
ch.17.2138644F	chr17	77985282	-0.7197	0.548	0.193	0.91	TBC1D16	8.25
cg06520812	chr19	46000742	-1.763	1.342	0.193	0.91	RTN2	42.16
cg05914034	chr7	5528179	-0.8393	0.6392	0.193	0.91	FBXL18	87.23
cg22727641	chr8	101157742	-1.815	1.382	0.193	0.91	FBXO43	36.65
cg13937905	chr12	53612551	1.147	0.8737	0.193	0.91	RARG	74.5
cg18890215	chr11	119183296	-2.295	1.748	0.193	0.91	MCAM	45.28
cg17483297	chr5	175084743	-3.659	2.786	0.193	0.91	HRH2	16.17
cg09036154	chr11	126152959	-0.1137	0.08661	0.193	0.91	TIRAP	1.88
cg16556504	chr15	99504255	1.44	1.096	0.193	0.91	IGF1R	91.05
cg14155027	chr4	106888581	-1.409	1.073	0.193	0.91	NPNT	53.39
cg21327826	chr9	140107501	-2.204	1.679	0.193	0.91	NDOR1	59.8
cg03894572	chr8	90837663	-1.622	1.235	0.193	0.91		78.75
cg11285807	chr20	57426395	1.375	1.047	0.193	0.91	GNAS	64.31
cg12499572	chr10	134462831	-0.5548	0.4225	0.193	0.91	INPP5A	92.47
cg03258475	chr6	29577223	-1.691	1.288	0.193	0.91	GABBR1	35.54
cg13634678	chr15	102192134	-0.4183	0.3186	0.193	0.91	TM2D3	3.16
cg02619599	chr5	1385632	2.549	1.941	0.193	0.91		59.65
cg02732152	chr5	169217409	-3.938	2.999	0.193	0.91	DOCK2	66.95
cg27461883	chr16	27561453	-0.2121	0.1616	0.193	0.91	GTF3C1	2.98
cg23092777	chr12	72057772	-0.2522	0.192	0.193	0.91	ZFC3H1	2.43
cg12297711	chr1	203595834	-0.1493	0.1137	0.193	0.91	ATP2B4	2.74
cg25736982	chr6	160182554	-0.4733	0.3605	0.193	0.91	ACAT2	4.4
cg11469769	chr8	144950787	-0.8335	0.6348	0.193	0.91		83.7
cg07556854	chr11	94691050	-1.165	0.8872	0.193	0.91		84.47
cg05151739	chr1	6527809	-0.753	0.5735	0.193	0.91	PLEKHG5	89.1
cg07028675	chr20	61927481	-1.491	1.136	0.193	0.91	COL20A1	32.76
cg23674358	chr10	22726885	-1.787	1.361	0.193	0.91		31.7
cg08173919	chr22	51041213	-1.811	1.379	0.193	0.91	MAPK8IP2	68.48
cg17243896	chr4	176986745	2.313	1.761	0.193	0.91	WDR17	13.03
cg13753613	chr9	38477418	-2.647	2.016	0.193	0.91		74.96
cg03872376	chr1	238053828	-1.49	1.135	0.193	0.91	ZP4	20.93
cg09834232	chr16	8891772	-0.5607	0.4271	0.193	0.91	PMM2	2.87
cg25432019	chr5	140105271	1.27	0.9671	0.193	0.91	VTRNA1-3	17.54
cg14996935	chr7	91875850	-0.409	0.3115	0.193	0.91	KRIT1	3.65
cg11135003	chr1	225998164	-0.1019	0.07764	0.193	0.91	EPHX1	1.56
cg11289941	chr10	35207290	1.153	0.8779	0.193	0.91		85.91
cg06051446	chr4	26859486	-0.1369	0.1043	0.193	0.91		1.76
cg07720926	chr6	138882836	-0.9399	0.7159	0.193	0.91	NHSL1	92.2
cg09002455	chr14	45366418	-1.389	1.058	0.193	0.91	C14orf28	5.79
cg12727462	chr1	108742820	-0.1098	0.08359	0.193	0.91	SLC25A24	2.35
cg08692828	chr7	99055790	1.723	1.312	0.193	0.91	ATP5J2	54.25
cg08592160	chr13	108003584	-5.359	4.081	0.193	0.91	FAM155A	29.89
cg11935638	chr3	184972145	-0.8634	0.6576	0.193	0.91	EHHADH	10.58
cg17258741	chr17	27400787	-1.399	1.066	0.193	0.91	MYO18A	50.61
cg12084411	chr6	30180789	-0.3748	0.2855	0.193	0.91	TRIM26	3.06
cg16771406	chr7	27191352	-1.7	1.295	0.193	0.91		19.23
cg03609308	chr1	3664084	-0.352	0.2681	0.193	0.91	KIAA0495	2.57
cg19989673	chr17	7980012	-0.6896	0.5252	0.193	0.91	ALOX12B	90.08
cg07200748	chr10	111767864	-0.2282	0.1738	0.193	0.91	ADD3	4.88
cg13985135	chr1	155641827	-0.7426	0.5656	0.193	0.91	YY1AP1	92.22
cg19129839	chr8	144854795	-1.63	1.241	0.193	0.91		31.81
cg01954140	chr3	191043438	-0.3276	0.2495	0.193	0.91	UTS2D	94.34
cg16764408	chr6	144164052	-0.4501	0.3428	0.193	0.91	LTV1	9.26
cg14058551	chr9	115313103	1.59	1.211	0.193	0.91	KIAA1958	85
cg04549076	chr11	57157508	-1.019	0.7764	0.193	0.91	PRG2	15.75
cg04525408	chr17	74383274	-1.07	0.8151	0.193	0.91	SPHK1	80.15
cg13802364	chr11	63684106	-0.2983	0.2272	0.193	0.91	RCOR2	3.26
cg11286790	chr5	14152408	-1.293	0.9851	0.193	0.91	TRIO	85.47
cg20566587	chr10	101492029	-0.6434	0.4901	0.193	0.91	COX15	5.4
cg22159835	chr11	64391645	-1.378	1.049	0.193	0.91	NRXN2	78.04
cg18044385	chr19	920423	-0.08257	0.06289	0.193	0.91	KISS1R	1.29
cg01824172	chr7	139475138	-0.8005	0.6098	0.193	0.91	HIPK2	84.51
cg01536956	chr6	33165577	-1.068	0.8136	0.193	0.91	RXRB	45.38
cg21032661	chr2	74372798	-1.032	0.7863	0.193	0.91	BOLA3	85.1
cg15780870	chr12	130953802	-0.1554	0.1184	0.193	0.91	RIMBP2	98.25
cg06109226	chr7	5650145	-1.353	1.031	0.193	0.91		47.61
cg19367859	chr6	31529897	4.629	3.526	0.193	0.91		60.73
cg06824134	chr2	45878977	-0.181	0.1379	0.193	0.91	PRKCE	2.56
cg18407141	chrX	150864804	-1.57	1.196	0.193	0.91		17.36
cg16443455	chr10	75118628	-0.1088	0.08286	0.193	0.91	TTC18	2.21
cg05996578	chr2	106361676	-0.106	0.08072	0.193	0.91	NCK2	2.17
cg10442445	chr6	31627273	-0.7198	0.5483	0.193	0.91	C6orf47	91.32
cg07383210	chr12	44229886	-0.1155	0.088	0.193	0.91	TMEM117	2.29
cg09429111	chr9	96792562	-1.481	1.128	0.193	0.91	PTPDC1	20.8
cg21179305	chr9	37119968	-1.113	0.8479	0.193	0.91	ZCCHC7	81.13
cg07199812	chr1	212781985	-0.3638	0.2771	0.193	0.91	ATF3	2.92
cg17995652	chr8	80678925	-1.059	0.807	0.193	0.91	HEY1	70.35
cg18759209	chr20	55842071	-2.128	1.621	0.193	0.91	BMP7	24.46
cg00329728	chr15	27113913	-3.645	2.777	0.193	0.91	GABRA5	42.91
cg21783428	chr6	3118692	-0.16	0.1219	0.193	0.91	BPHL	2.67
cg17772789	chr19	51629205	-1.126	0.858	0.193	0.91	SIGLEC9	38.87
cg13482326	chr2	118700475	1.151	0.8765	0.193	0.91	CCDC93	60.44
cg13470477	chr3	16306636	-0.08021	0.0611	0.193	0.91	OXNAD1	1.4
cg03201604	chr4	76861293	-0.6206	0.4728	0.193	0.91	NAAA	4.41
cg05044291	chr1	202172867	-1.45	1.105	0.193	0.91	LGR6	58.03
cg19978624	chr5	179557008	0.8085	0.6159	0.193	0.91	RASGEF1C	83.17
cg26757836	chr4	7304739	-3.059	2.33	0.193	0.91	SORCS2	65.35
cg07839030	chr22	50946641	-0.1225	0.09328	0.193	0.91	LMF2	2.53
cg03404362	chr12	132378994	-0.5754	0.4384	0.193	0.91	ULK1	7.27
cg13697223	chr4	173710219	-1.326	1.01	0.193	0.91	GALNTL6	85.81
cg23097564	chr2	122494214	-0.138	0.1052	0.193	0.91	MKI67IP	2.34
cg07028951	chr13	28712050	-0.374	0.2849	0.193	0.91	LOC100288730	7.33
cg20484625	chr11	66639308	-0.815	0.6209	0.193	0.91	PC	85.04
cg04191954	chr22	37099064	-1.63	1.241	0.193	0.91	CACNG2	7.92
cg03095697	chr19	11781796	-1.27	0.9678	0.193	0.91		84.12
cg00754253	chr11	63259187	-2.374	1.809	0.193	0.91	HRASLS5	39.5
cg14280580	chr9	95484823	-1.231	0.9377	0.193	0.91	BICD2	57.57
cg25677571	chr10	60145269	-0.1933	0.1473	0.193	0.91	TFAM	2.85
cg23516560	chr3	54934591	-0.8365	0.6373	0.193	0.91	CACNA2D3	87.09
cg19942560	chr4	140213270	0.8927	0.68	0.193	0.91	NDUFC1	85.88
cg06977186	chr18	5888060	-2.868	2.185	0.193	0.91		57.79
cg15594585	chr1	227746882	-1.18	0.8987	0.193	0.91		72.98
cg11684541	chr1	31161270	-1.34	1.021	0.193	0.91		50.89
cg05942111	chr12	65044027	-1.394	1.062	0.193	0.91	RASSF3	14.48
cg22307974	chr2	46768111	1.059	0.807	0.193	0.91		64.33
cg06972213	chr17	39643395	0.7801	0.5943	0.193	0.91	KRT36	39.13
cg01027739	chr9	131842738	-0.247	0.1882	0.193	0.91	DOLPP1	3.23
cg12886634	chr12	56616029	-2.64	2.011	0.193	0.91	RNF41	49.02
cg02491557	chr7	4012573	-2.277	1.735	0.193	0.91	SDK1	77.35
cg08451978	chr3	111821058	1.84	1.402	0.193	0.91	C3orf52	55.71
cg02101189	chr11	117195443	-0.8856	0.6747	0.193	0.91		82.89
cg07628084	chr6	112576119	-1.136	0.8653	0.193	0.91	LAMA4	74.85
cg03437675	chr12	110271625	-0.7654	0.5832	0.193	0.91	TRPV4	25.73
cg12886731	chr10	71074462	0.8595	0.6548	0.193	0.91	HK1	88.38
cg15526213	chr10	43818881	-1.251	0.9528	0.193	0.91		78.07
cg08199102	chr17	33923938	3.25	2.476	0.193	0.91	AP2B1	67.58
cg23326301	chr1	120439812	-0.5178	0.3945	0.193	0.91	ADAM30	92.01
cg21212314	chr5	74807937	-0.2413	0.1838	0.193	0.91	COL4A3BP	3.38
cg00719626	chr19	15575685	-0.8336	0.6351	0.193	0.91	RASAL3	13.85
cg11113650	chrX	50028082	-2.147	1.636	0.193	0.91	CCNB3	52.74
cg19405162	chr2	239869824	-1.698	1.293	0.193	0.91		79.75
cg08729686	chr15	99194624	0.9917	0.7556	0.193	0.91	IGF1R	14.14
cg11198596	chr3	66548117	-0.7675	0.5848	0.193	0.91	LRIG1	89.02
cg11422861	chr22	30821626	-0.3348	0.2551	0.193	0.91	MTP18	4.84
cg01565314	chr19	45737610	2.151	1.639	0.193	0.91	EXOC3L2	20.71
cg20635595	chr19	48281627	-0.2059	0.1569	0.193	0.91	SEPW1	2.71
cg03012821	chr2	86848899	0.2009	0.153	0.193	0.91	RNF103	3.23
cg02892589	chrX	41192529	-0.8585	0.6541	0.193	0.91	DDX3X	8.48
cg20558423	chr6	168765896	-1.012	0.7709	0.193	0.91		90.58
cg10812451	chr11	60537790	-0.8033	0.6121	0.193	0.91	MS4A15	85.75
cg10157251	chr15	89914608	-1.417	1.08	0.193	0.91		7.21
cg19272720	chr1	204289444	-1.667	1.27	0.193	0.91	PLEKHA6	41.98
cg25920857	chr3	50190575	-0.3279	0.2499	0.193	0.91		92.93
cg01028389	chr16	87079265	-3.593	2.738	0.193	0.91		68.88
cg11992015	chr2	110876674	-1.46	1.112	0.193	0.91		82.78
cg03632120	chr19	36198177	-1.851	1.411	0.193	0.91		40.88
cg07686035	chr7	107300408	1.666	1.269	0.193	0.91	SLC26A4	49.31
cg21323244	chr11	70415439	-0.6792	0.5175	0.193	0.91	SHANK2	90.2
cg00827008	chr16	35026985	-2.553	1.946	0.193	0.91		80.2
cg00026731	chr18	55254092	-0.8137	0.62	0.193	0.91	FECH	4.96
cg24999105	chr6	137106435	-1.023	0.7796	0.193	0.91	MAP3K5	80.45
cg10416861	chr11	65201834	-0.7181	0.5472	0.193	0.91		87.27
cg08774483	chrX	38663490	1.996	1.521	0.193	0.91	MID1IP1	11.58
cg25182066	chr10	30743637	2.766	2.108	0.193	0.91	MAP3K8	56.24
cg10505785	chr20	23028890	-2.813	2.144	0.193	0.91	THBD	29.62
cg03840924	chr17	47645509	-0.1556	0.1186	0.193	0.91		2.16
cg24141036	chr8	38758705	-0.1744	0.1329	0.193	0.91	PLEKHA2	2.05
cg13709639	chr12	49526040	1.297	0.9884	0.193	0.91	TUBA1B	70.4
cg03523203	chr9	140726863	-1.22	0.9295	0.193	0.91	EHMT1	82.04
cg12638728	chr2	113012287	-0.1162	0.08856	0.193	0.91	ZC3H8	2.51
cg12944183	chr14	104073931	-0.6962	0.5305	0.193	0.91		8.05
cg07061582	chr15	90234082	1.619	1.233	0.193	0.91	PEX11A	7.32
cg16877615	chr13	111973089	-2.225	1.695	0.193	0.91	C13orf16	40.23
cg22366629	chrX	48754642	-1.23	0.937	0.193	0.91	TIMM17B	5.97
cg18899018	chr2	119006923	-3.417	2.604	0.193	0.91		58.98
cg04448933	chr16	2232475	-0.3721	0.2835	0.193	0.91	CASKIN1	93.25
cg04566392	chr1	202927073	-0.1904	0.1451	0.193	0.91	ADIPOR1	3.63
cg12578791	chr1	94884189	-0.1009	0.07689	0.193	0.91	ABCD3	1.55
cg20463407	chrX	101854471	-1.814	1.383	0.193	0.91	ARMCX5	10.89
cg07464217	chr20	57583263	-0.8649	0.6591	0.193	0.91	CTSZ	78.27
cg18224761	chr1	19576921	-0.4326	0.3296	0.193	0.91	MRTO4	92.91
cg11464895	chr10	135044789	-2.605	1.985	0.193	0.91	UTF1	29.58
cg05926837	chr10	50146991	-1.989	1.516	0.193	0.91	WDFY4	62.98
cg12374123	chr15	45406327	-1.709	1.302	0.193	0.91	DUOX2	29.43
cg14399134	chr7	43286174	-2.486	1.895	0.193	0.91	HECW1	78.99
cg09567197	chr1	244218537	-0.3575	0.2725	0.193	0.91	ZNF238	95.43
cg19072871	chr10	102988889	-1.894	1.443	0.193	0.91	LBX1	7.36
cg14479306	chr9	124676464	-1.55	1.181	0.193	0.91	TTLL11	79.34
cg24384057	chr3	28040759	-2.104	1.603	0.193	0.91		29.09
cg10764357	chr12	25102072	-0.5749	0.4381	0.193	0.91	BCAT1	4.58
cg26220018	chr8	76320150	-0.1499	0.1142	0.193	0.91		2.58
cg23089261	chr6	7723385	0.487	0.3711	0.193	0.91		6.09
cg18894276	chr6	32145071	1.847	1.408	0.193	0.91	RNF5P1	7.33
cg24503109	chr1	1897585	-2.235	1.703	0.193	0.91	KIAA1751	53.75
cg06259833	chr13	85236533	-3.709	2.827	0.193	0.91		40.85
cg18342060	chr11	10321757	-0.6236	0.4752	0.193	0.91		90.94
cg09616959	chr6	105627412	-0.6765	0.5156	0.193	0.91	POPDC3	3.43
cg02722637	chr12	4922070	-2.032	1.549	0.193	0.91	KCNA6	42.5
cg04415270	chr2	102091202	2.93	2.233	0.193	0.91	RFX8	51.15
cg00575529	chr6	30685080	-0.4544	0.3463	0.193	0.91	MDC1	4.82
cg25103103	chr2	27373412	-0.7278	0.5546	0.193	0.91	TCF23	83.03
cg11569703	chr11	65557185	-1.341	1.022	0.193	0.91	OVOL1	86.14
cg06018119	chr22	50706650	2.737	2.086	0.193	0.91	MAPK11	18.43
cg09935667	chr12	117164627	-0.7446	0.5674	0.193	0.91	C12orf49	87.04
cg11554650	chr6	30653191	-0.9744	0.7426	0.193	0.91	KIAA1949	72.93
cg27302054	chr7	23387862	-1.125	0.857	0.193	0.91	IGF2BP3	89.24
cg16392391	chr6	137304737	-0.9569	0.7293	0.193	0.91	NHEG1	69.91
cg06713267	chr1	32860385	-0.1188	0.09052	0.193	0.91	BSDC1	1.4
cg26168400	chr2	202316215	-0.1978	0.1508	0.193	0.91	STRADB	3.21
cg07815878	chr4	184872086	0.6797	0.518	0.193	0.91	STOX2	93.46
cg25496947	chr7	46192911	0.5619	0.4282	0.193	0.91		89.67
cg15963535	chr1	236227521	-1.118	0.852	0.193	0.91	NID1	7.53
cg01963134	chr12	39299364	-0.1244	0.09481	0.193	0.91	CPNE8	2.53
cg09064304	chr4	141419169	-0.4928	0.3756	0.193	0.91		3.18
cg07488259	chr17	7493710	-1.681	1.281	0.193	0.91	SOX15	74.51
cg16018204	chr8	455639	-1.717	1.308	0.193	0.91	C8orf42	86.47
cg13755630	chr13	27949051	0.4291	0.327	0.193	0.91		5.48
cg11088968	chr5	176050495	-1.539	1.173	0.193	0.91	SNCB	74.11
cg15625092	chr7	101893731	0.6784	0.517	0.193	0.91	CUX1	84.98
cg17594003	chr2	145278808	-2.959	2.255	0.193	0.91	ZEB2	35.26
cg04845649	chr16	67199463	-2.41	1.837	0.193	0.91	HSF4	54.13
cg07228402	chr5	77917917	-1.18	0.8994	0.193	0.91	LHFPL2	87.29
cg22261528	chr6	158653318	-0.2486	0.1895	0.193	0.91		3.56
cg06805871	chr1	224716581	1.435	1.094	0.193	0.91		62.75
cg04100532	chr2	210636560	-0.18	0.1372	0.193	0.91	UNC80	3.12
cg24681895	chr8	145743681	-0.5391	0.4109	0.193	0.91	RECQL4	5.33
cg17762035	chr3	113666894	-0.8138	0.6203	0.193	0.91	ZDHHC23	8.82
cg24674220	chr20	62251901	-0.8318	0.634	0.193	0.91	GMEB2	84.07
cg17268992	chrX	72666981	3.379	2.575	0.193	0.91	CDX4	78.12
cg06481122	chr15	37403088	-3.252	2.479	0.193	0.91		15.11
cg09099476	chr15	59228916	-0.3484	0.2656	0.193	0.91		94.13
cg06314761	chr3	63263832	-2.571	1.959	0.193	0.91	SYNPR	37.59
cg18629427	chr4	93226926	2.563	1.954	0.193	0.91	GRID2	39
cg08135950	chr16	87365025	0.5248	0.4	0.193	0.91	FBXO31	93.97
cg11476254	chr16	89159666	-1.768	1.348	0.193	0.91	ACSF3	90.75
cg03612747	chr10	43858053	-0.6304	0.4805	0.193	0.91		5.84
cg02309335	chr6	30227294	-4.57	3.483	0.193	0.91	HLA-L	31.34
cg00224028	chr7	84671333	3.667	2.795	0.193	0.91	SEMA3D	49.68
cg18179002	chr17	47073810	-0.3968	0.3024	0.193	0.91	IGF2BP1	3.96
cg26963146	chr8	141572044	-0.5635	0.4295	0.193	0.91	EIF2C2	90.17
cg20215982	chr7	4825255	0.2219	0.1691	0.193	0.91	KIAA0415	97.68
cg16831055	chr22	37731229	-0.9118	0.695	0.193	0.91		3.58
cg08554536	chr13	112824567	-2.886	2.2	0.193	0.91		50.62
cg12963850	chr22	42467094	-0.1046	0.07973	0.193	0.91	NAGA	1.94
cg02055351	chr11	373894	1.343	1.023	0.193	0.91	B4GALNT4	41.4
cg22016859	chr22	50750549	-2.041	1.556	0.193	0.91	FAM116B	48.94
cg16310958	chr20	25281332	6.734	5.133	0.193	0.91	ABHD12	74.93
cg05235248	chr10	35503876	0.3621	0.276	0.193	0.91		96.46
cg15488660	chr2	242519181	0.1928	0.1469	0.193	0.91		98.47
cg25717464	chr2	225265963	-0.9621	0.7333	0.193	0.91	FAM124B	82.96
cg09859764	chr16	1536238	2.34	1.784	0.193	0.91	C16orf38	61.3
cg08316083	chr19	1796207	3.128	2.384	0.193	0.91	ATP8B3	28.42
cg13797670	chr9	116135281	-0.7013	0.5345	0.193	0.91		88.08
cg04297093	chr21	31864374	4.477	3.413	0.193	0.91	KRTAP19-3	62.96
cg18732869	chr19	6739680	-0.4314	0.3288	0.193	0.91	TRIP10	5.29
cg05068965	chr3	51572345	-0.1647	0.1255	0.193	0.91		2.73
cg00603274	chr11	61596626	-1.244	0.9484	0.193	0.91	FADS2	35.04
cg16542929	chr11	74204902	-0.1926	0.1468	0.193	0.91	LIPT2	3.61
cg06302118	chr12	51785656	-1.266	0.9652	0.193	0.91	GALNT6	8.7
cg20264068	chr1	207842927	-2.724	2.076	0.194	0.91	CR1L	11.7
cg04285869	chr5	1225295	-1.486	1.133	0.194	0.91	SLC6A18	28.66
cg27592465	chr16	2315779	-0.7066	0.5386	0.194	0.91	RNPS1	86.42
cg01813334	chr7	2394150	-0.3557	0.2711	0.194	0.91	EIF3B	7.71
cg00067720	chr5	67521141	1.889	1.44	0.194	0.91	PIK3R1	44.33
cg13703948	chr2	98349617	-0.7993	0.6093	0.194	0.91	ZAP70	85
cg21792150	chr3	101567884	-1.862	1.42	0.194	0.91	NFKBIZ	10.62
cg01109180	chr17	28256728	-0.2234	0.1703	0.194	0.91	EFCAB5	4.23
cg07982869	chr16	3406923	-3.91	2.98	0.194	0.91	OR2C1	55.45
cg11726986	chr11	33182894	-0.2815	0.2146	0.194	0.91	CSTF3	3.24
cg20586076	chr10	133252332	-2.503	1.908	0.194	0.91		29.78
cg22891539	chr10	133644760	-0.9371	0.7144	0.194	0.91		18.39
cg21880712	chr19	12299253	-1.353	1.031	0.194	0.91	ZNF136	82.26
cg19728718	chr3	149161933	-0.4959	0.3781	0.194	0.91		92.39
cg17594131	chr17	43046361	-1.941	1.48	0.194	0.91	C1QL1	11
cg10991578	chr14	96671020	-0.327	0.2493	0.194	0.91	BDKRB2	5.01
cg26433140	chr1	55181354	-0.103	0.07851	0.194	0.91	TTC4	2.03
cg09907570	chr10	134839817	-2.289	1.745	0.194	0.91		44.68
cg03569748	chr17	37764220	-1.046	0.7972	0.194	0.91	NEUROD2	8.95
cg01476044	chr7	141695293	-3.25	2.478	0.194	0.91	MGAM	61.75
cg11997806	chr13	100278363	-1.023	0.7798	0.194	0.91	CLYBL	73.82
cg08843279	chr21	16437339	-0.6289	0.4794	0.194	0.91	NRIP1	4.31
cg01999708	chr8	139594966	0.7377	0.5624	0.194	0.91		5.35
cg16781275	chr4	135248854	-2.88	2.196	0.194	0.91		77.07
cg09294077	chr14	66975599	-0.2854	0.2175	0.194	0.91	GPHN	4.45
cg11327383	chr6	34216670	-0.1339	0.1021	0.194	0.91	C6orf1	1.96
cg19593306	chr7	99647750	-0.1084	0.08265	0.194	0.91	ZSCAN21	1.94
cg06586265	chr3	170040557	-1.791	1.365	0.194	0.91		85.11
cg10868873	chr13	112906664	-2.295	1.75	0.194	0.91		48.75
cg07063357	chr12	95870859	-0.4178	0.3185	0.194	0.91	METAP2	91.2
cg00018181	chr7	101931734	-1.111	0.8472	0.194	0.91	SH2B2	28.67
cg07161061	chr12	133057193	-0.9863	0.7519	0.194	0.91		29.62
cg27373387	chr2	10592414	-2.178	1.66	0.194	0.91		81.86
cg21747698	chr12	125399699	-0.329	0.2508	0.194	0.91	UBC	4.05
cg18525669	chr2	20856493	-0.5147	0.3924	0.194	0.91		92.24
cg01731500	chr17	80192237	-1.157	0.882	0.194	0.91	SLC16A3	36.31
cg09575521	chr17	80941542	-0.4954	0.3777	0.194	0.91	B3GNTL1	91.81
cg06684910	chr16	22308904	-0.6781	0.517	0.194	0.91	POLR3E	4.72
cg26510500	chr2	74778482	-0.5761	0.4392	0.194	0.91	LOXL3	90.27
cg10963511	chr15	25460583	-3.377	2.574	0.194	0.91	SNORD115-15	57.82
cg27169379	chr21	43274834	0.1555	0.1185	0.194	0.91	PRDM15	98.01
cg06329574	chr11	69634334	-1.904	1.452	0.194	0.91	FGF3	23.42
cg07493307	chr13	44854706	-0.6954	0.5301	0.194	0.91		92.44
cg02461883	chr2	192542574	-0.2842	0.2166	0.194	0.91	OBFC2A	3.18
cg03438552	chr6	32805548	-2.26	1.723	0.194	0.91	TAP2	69.11
cg26913791	chr1	47134196	-0.1038	0.07916	0.194	0.91	ATPAF1	2.2
cg16272981	chr5	1489889	-0.4713	0.3593	0.194	0.91	LPCAT1	97.36
cg03541057	chr1	150206242	-0.7805	0.595	0.194	0.91	ANP32E	12.79
cg23499194	chr19	3192601	1.016	0.775	0.194	0.91	NCLN	92.96
cg05409419	chr14	30953702	-3.13	2.386	0.194	0.91		74.71
cg12216419	chr13	114220724	-1.071	0.8169	0.194	0.91		85.36
cg03249950	chr7	6098498	-0.411	0.3134	0.194	0.91	EIF2AK1	5.46
cg16141290	chrX	55058095	-1.7	1.296	0.194	0.91	ALAS2	77.72
cg08018024	chr9	36256929	-0.2504	0.1909	0.194	0.91	GNE	95.41
cg02064158	chr17	1929356	-0.3112	0.2373	0.194	0.91	RTN4RL1	5.92
cg11257164	chr1	6384147	-0.3487	0.2658	0.194	0.91	ACOT7	94.96
cg02278646	chr12	45608691	-1.612	1.229	0.194	0.91	ANO6	67.63
cg17720707	chr6	151818811	-1.186	0.9041	0.194	0.91	C6orf97	82.33
cg06323957	chr11	102217781	-0.113	0.08613	0.194	0.91	BIRC2	2.14
cg05228735	chr16	30621825	-0.8933	0.6811	0.194	0.91	ZNF689	4.54
cg11525548	chr1	7611041	-1.928	1.47	0.194	0.91	CAMTA1	44.49
cg10536803	chr20	44781881	-1.864	1.421	0.194	0.91		53.98
cg09074223	chr1	210466472	1.332	1.015	0.194	0.91		78.64
cg16540921	chr16	86588494	-0.1291	0.09843	0.194	0.91	MTHFSD	3.04
cg10807750	chr1	209834266	-1.061	0.8088	0.194	0.91		89.68
cg13102822	chr7	155261295	-2.135	1.628	0.194	0.91		17.67
cg05809758	chr17	36500636	-0.9244	0.7048	0.194	0.91	GPR179	72.41
cg00554993	chr14	23588616	-0.8288	0.6319	0.194	0.91	CEBPE	84.86
cg25844612	chr10	13510336	-0.6262	0.4775	0.194	0.91	BEND7	85.55
cg21680222	chr1	220445787	-0.09607	0.07325	0.194	0.91	RAB3GAP2	1.23
cg22869564	chr4	8651451	-0.98	0.7472	0.194	0.91		33.79
cg22046688	chr18	7122191	-0.6203	0.473	0.194	0.91		92.13
cg24846807	chr1	75043066	-2.457	1.873	0.194	0.91	C1orf173	52.63
cg16888603	chr8	144696651	0.4001	0.3051	0.194	0.91	TSTA3	96.91
cg08693605	chr17	27621303	-0.4783	0.3647	0.194	0.91	NUFIP2	3.75
cg10671710	chr15	75527631	-3.161	2.41	0.194	0.91		62.18
cg02940800	chr11	110391446	-0.2947	0.2247	0.194	0.91		95.51
cg05283597	chr3	52812410	-1.279	0.9755	0.194	0.91	ITIH1	75.47
cg13551330	chr9	32388149	-0.5786	0.4412	0.194	0.91	ACO1	91.77
cg25432696	chr4	74702728	-2.954	2.253	0.194	0.91	CXCL6	28.94
cg26456304	chr15	62917317	-0.7776	0.5929	0.194	0.91		91.28
cg20905760	chr15	43478003	-0.2541	0.1938	0.194	0.91	CCNDBP1	2.14
cg15077975	chr3	6781230	2.549	1.944	0.194	0.91		58.54
cg00178877	chr1	27874258	-0.7042	0.537	0.194	0.91	AHDC1	92.21
cg24635903	chr11	124823917	-1.439	1.098	0.194	0.91	CCDC15	3.09
cg09367967	chr19	13050586	-1.282	0.9778	0.194	0.91	CALR	32.62
cg11138719	chr12	106307091	-1.796	1.37	0.194	0.91		83.04
cg14908170	chr2	240405317	-2.031	1.549	0.194	0.91		30.06
cg08367069	chr2	36565096	-0.8707	0.664	0.194	0.91		88.37
cg22859714	chr11	64678510	-0.8558	0.6526	0.194	0.91	ATG2A	76.58
cg24823751	chr10	21786419	-0.1456	0.111	0.194	0.91	MIR1915	2.88
cg08867399	chr2	129077561	-1.555	1.186	0.194	0.91	HS6ST1	76.44
cg12288551	chr7	50801220	-1.342	1.023	0.194	0.91	GRB10	81.03
cg10184241	chr13	36872246	-0.9631	0.7344	0.194	0.91	C13orf38	6.88
cg05697754	chr7	99576547	0.9554	0.7286	0.194	0.91		55.36
cg21657059	chr4	154711470	-1.393	1.062	0.194	0.91	SFRP2	70.55
cg13617782	chr21	34915953	0.3943	0.3006	0.194	0.91	GART	5.98
cg04461123	chr4	77661801	-1.18	0.8998	0.194	0.91	SHROOM3	71.95
cg21140246	chr2	220462418	-0.3082	0.235	0.194	0.91	STK11IP	3.88
cg03517919	chr1	10398268	-1.034	0.7882	0.194	0.91	KIF1B	49.43
cg01078565	chrX	30233575	-4.743	3.617	0.194	0.91	MAGEB2	54.78
cg25751961	chr11	128711233	-0.6672	0.5088	0.194	0.91	KCNJ1	90.41
cg09634802	chr17	38219592	-0.1146	0.08737	0.194	0.91	THRA	2.15
cg14331623	chr9	134155084	-1.42	1.083	0.194	0.91		72.13
cg08820016	chr7	142554834	-1.085	0.8276	0.194	0.91	EPHB6	84.97
cg25986360	chr19	41169216	-0.1545	0.1178	0.194	0.91		1.59
cg11000292	chr4	89080321	-0.1993	0.152	0.194	0.91	ABCG2	1.54
cg20502346	chr10	97088584	-0.834	0.636	0.194	0.91	SORBS1	91.42
cg22452122	chr19	4531790	-1.517	1.157	0.194	0.91	PLIN5	14.62
cg26168881	chr2	9451170	-1.416	1.08	0.194	0.91	ASAP2	54.03
cg14564815	chr5	139752588	-0.5145	0.3923	0.194	0.91	SLC4A9	33.81
cg01014190	chr2	51254021	-4.434	3.382	0.194	0.91	NRXN1	45.31
cg16596924	chr5	54173814	3.801	2.899	0.194	0.91		80.17
cg08192414	chr2	231276363	-0.1427	0.1088	0.194	0.91		1.87
cg21448057	chr13	84453836	-4.527	3.452	0.194	0.91	SLITRK1	48.58
cg07588964	chr10	51572303	-1.326	1.011	0.194	0.91	NCOA4	4.34
cg09428583	chr3	43666661	-1.033	0.7877	0.194	0.91		30.53
cg17516106	chr12	52388017	-1.683	1.284	0.194	0.91	ACVR1B	81.29
cg16936581	chr20	30556501	-0.509	0.3882	0.194	0.91	XKR7	4.1
cg04905079	chr20	3149259	-1.982	1.512	0.194	0.91	ProSAPiP1	38.65
cg07755493	chr2	37787889	-0.6973	0.5318	0.194	0.91		92.04
cg15181598	chr7	38350921	-0.9029	0.6886	0.194	0.91		7.35
cg01199327	chr11	44626750	-3.11	2.372	0.194	0.91	CD82	87.18
cg03891644	chr1	81510925	-1.967	1.5	0.194	0.91		77.21
cg21111568	chrX	107980846	1.667	1.271	0.194	0.91	IRS4	14.58
cg18044482	chrX	107334626	-1.528	1.165	0.194	0.91	ATG4A	8.24
cg22301261	chr13	50655392	-0.5685	0.4335	0.194	0.91	DLEU1	5.1
cg06595719	chr11	116649568	-0.9225	0.7035	0.194	0.91	ZNF259	89.32
cg24537038	chr9	99213506	-0.9282	0.7079	0.194	0.91	HABP4	3.51
cg24501177	chr15	70726696	-0.9374	0.7149	0.194	0.91		81.87
cg24628394	chr6	159549186	-0.7378	0.5627	0.194	0.91		84.04
cg24932433	chr2	175411591	-2.375	1.812	0.194	0.91		53.29
cg01868016	chr14	93799226	-0.1825	0.1392	0.194	0.91	BTBD7	3.26
cg17415576	chr17	6920698	-1.291	0.9844	0.194	0.91	C17orf49	70.7
cg02998028	chr2	135621153	-1.861	1.419	0.194	0.91	ACMSD	77.86
cg27273157	chr14	62161964	-0.1109	0.08457	0.194	0.91	HIF1A	1.85
cg24224907	chr19	39138209	-0.1672	0.1275	0.194	0.91	ACTN4	1.64
cg25513760	chr3	49947639	-0.3735	0.2849	0.194	0.91	MON1A	94.79
cg13963891	chr15	28343577	1.851	1.412	0.194	0.91	OCA2	61.66
cg18189994	chr15	53096816	-2.427	1.851	0.194	0.91		17.67
cg27204266	chr15	25436114	-0.9805	0.7478	0.194	0.91	SNORD115-9	12.87
cg06016394	chr12	68383203	-1.393	1.062	0.194	0.91		17.07
cg18328871	chr19	42829656	-0.4762	0.3632	0.194	0.91	MEGF8	3.03
cg11397370	chr8	102504479	-0.7411	0.5652	0.194	0.91	GRHL2	7.23
cg13096433	chr8	102076512	-0.8887	0.6778	0.194	0.91		25.6
cg03286735	chr4	906491	-0.8279	0.6315	0.194	0.91	GAK	86.13
cg01454638	chr2	175661561	1.966	1.499	0.194	0.91		39.84
cg12937438	chr1	13840411	-1.189	0.9068	0.194	0.91		11.25
cg03220751	chr12	109490328	-0.107	0.0816	0.194	0.91	USP30	1.96
cg18135771	chr3	13323959	-1.372	1.047	0.194	0.91		11.16
cg19049734	chr6	170571697	-2.463	1.879	0.194	0.91	LOC154449	46.07
cg00474031	chr8	133494101	3.068	2.34	0.194	0.91	KCNQ3	34.8
cg03746851	chr17	21282502	-1.048	0.7993	0.194	0.91	KCNJ12	79.99
cg07417284	chr17	1082225	1.099	0.8383	0.194	0.91	ABR	11.13
cg21908996	chr6	30612157	-0.5797	0.4422	0.194	0.91	C6orf134	92.53
cg19802774	chr1	109756747	-0.2877	0.2194	0.194	0.91	SARS	2.82
cg01910938	chr3	136729091	-0.4741	0.3616	0.194	0.91	IL20RB	92.96
cg11926610	chr15	37403211	-2.882	2.198	0.194	0.91		15.01
cg17185705	chr8	89123876	-4.338	3.309	0.194	0.91	MMP16	76.92
cg26898567	chr17	10630621	-1.103	0.8417	0.194	0.91	TMEM220	89.68
cg00843939	chr7	151038742	-0.3361	0.2563	0.194	0.91	NUB1	4.26
cg23342358	chr21	47162272	-1.275	0.9727	0.194	0.91		30.93
cg02046941	chr19	11707472	-0.55	0.4195	0.194	0.91	ZNF627	92.37
cg11948442	chr19	11750361	-0.2078	0.1585	0.194	0.91		3
cg22538483	chr6	572781	-0.3851	0.2937	0.194	0.91	EXOC2	93.29
cg00874877	chr6	32272050	-2.919	2.226	0.194	0.91	C6orf10	54.15
cg08468577	chr11	2973342	-0.5307	0.4048	0.194	0.91	NAP1L4	92.07
cg08881785	chr3	155465076	-1.925	1.468	0.194	0.91		64.78
cg09195234	chr13	75149833	1.04	0.7934	0.194	0.91		6.41
cg06798934	chr11	68963737	-1.134	0.865	0.194	0.91		39.29
cg04555966	chr7	44185986	-0.5354	0.4084	0.194	0.91	GCK	6.99
cg25176746	chr12	81102749	-3.796	2.895	0.194	0.91	MYF6	61.62
cg26203563	chr11	66472334	-0.9752	0.7439	0.194	0.91	SPTBN2	85.22
cg14353391	chr9	139900184	0.3464	0.2643	0.194	0.91		97.03
cg19375539	chr2	64008069	-0.8224	0.6274	0.194	0.91		18.04
cg13319975	chr6	146136371	-0.6287	0.4796	0.194	0.91	FBXO30	4.45
cg02753903	chr19	38943525	-1.375	1.049	0.194	0.91	RYR1	40.57
cg21323815	chrX	53350498	-0.4358	0.3324	0.194	0.91	IQSEC2	2.74
cg06081609	chr6	148663571	0.2399	0.183	0.194	0.91	SASH1	5.02
cg04577359	chr5	109022878	0.4089	0.3119	0.194	0.91		91.62
cg12377424	chr6	10412286	-0.7086	0.5405	0.194	0.91	TFAP2A	4.11
cg21944443	chr19	11641486	-0.2496	0.1904	0.194	0.91	ECSIT	2.96
cg04278444	chr15	25456904	-1.55	1.182	0.194	0.91	SNORD115-15	47.54
cg24471254	chr7	100253792	5.018	3.828	0.194	0.91	ACTL6B	55.04
cg18414033	chr2	121548622	-1.63	1.243	0.194	0.91		78.12
cg10582946	chr4	18023955	-0.2171	0.1656	0.194	0.91	LCORL	2.77
cg02008826	chr8	41505696	-1.811	1.382	0.194	0.91	NKX6-3	39.97
cg09251466	chr11	45392981	-0.1221	0.09315	0.194	0.91		1.68
cg08180884	chr19	30939155	-3.726	2.842	0.194	0.91	ZNF536	53.32
cg08164961	chr17	60218428	1.014	0.7733	0.194	0.91		85.2
cg00445232	chr15	67460571	-2.549	1.945	0.194	0.91	SMAD3	47.32
cg02380914	chr22	51143114	-1.907	1.455	0.194	0.91	SHANK3	79.54
cg15678296	chr7	170096	-4.001	3.053	0.194	0.91		52.57
cg22543924	chr12	9065171	-7.688	5.865	0.194	0.91		75.51
cg09418283	chr12	80084718	-0.1203	0.09181	0.194	0.91	PAWR	1.69
cg26168148	chr10	101075825	-5.145	3.925	0.194	0.91		58.91
cg25226226	chr17	47591494	-1.052	0.8029	0.194	0.91	NGFR	81
cg22253771	chr13	113435678	-1.476	1.126	0.194	0.91	ATP11A	44.92
cg07793849	chr7	17338378	-0.1537	0.1173	0.194	0.91	AHR	2.68
cg24410607	chr1	26762815	-0.342	0.2609	0.194	0.91	DHDDS	94.18
cg04353469	chr3	50337070	-0.278	0.2121	0.194	0.91	HYAL3	5.23
cg24719489	chr1	164735833	0.9415	0.7183	0.194	0.91	PBX1	83.12
cg02815312	chr3	128202731	-1.333	1.017	0.194	0.91	GATA2	65.11
cg14261395	chr9	135134239	-1.263	0.9639	0.194	0.91		31.29
cg01306662	chr4	146022320	-0.2404	0.1834	0.194	0.91	ABCE1	95.04
cg22211300	chr6	35704822	-0.8245	0.6291	0.194	0.91	LOC285847	82.03
cg21858376	chr3	4534791	-0.1751	0.1336	0.194	0.91	ITPR1	2.37
cg17399417	chr12	132908739	-4.272	3.259	0.194	0.91		51.94
cg13239348	chr10	131768533	-1.582	1.207	0.194	0.91		10.13
cg27326518	chr1	226187335	-0.5536	0.4224	0.194	0.91	C1orf55	4.19
cg08543966	chr19	35646150	-0.1142	0.08712	0.194	0.91	FXYD5	1.76
cg10485472	chr8	56686346	-0.2702	0.2062	0.194	0.91	TMEM68	2.43
cg13316171	chr2	187351035	-0.1288	0.09824	0.194	0.91	ZC3H15	2.24
cg11087324	chr11	115627443	-1.414	1.079	0.194	0.91		81.24
cg07394266	chr9	71155970	2.237	1.707	0.194	0.91	C9orf71	69.24
cg26833652	chr12	102036256	-0.9576	0.7306	0.194	0.91	MYBPC1	5.76
cg27061377	chr7	161926	3.78	2.884	0.194	0.91		74.18
cg02876326	chr19	46995757	-1.182	0.9022	0.194	0.91	PNMAL2	22
cg05988291	chr4	77506682	0.9062	0.6915	0.194	0.91	SHROOM3	76.76
cg14851114	chr7	27704471	-2.25	1.717	0.194	0.91		62.09
cg10713626	chr1	145438766	-2.911	2.221	0.194	0.91	TXNIP	64.86
cg27084994	chr5	175875161	-0.9407	0.7178	0.194	0.91	FAF2	6.96
cg19002579	chrX	21776218	2.016	1.538	0.194	0.91	SMPX	27
cg27520536	chr16	54228323	-2.299	1.754	0.194	0.91		38.26
cg22144149	chrX	39021732	-2.464	1.88	0.194	0.91		12.78
cg15644191	chr8	42948687	-0.1132	0.08634	0.194	0.91	SGK196	1.45
cg19744723	chr2	96971423	-0.2616	0.1996	0.194	0.91	SNRNP200	4.16
cg19510663	chr19	55824316	1.122	0.8559	0.194	0.91	TMEM150B	83.56
cg24205332	chr11	130298700	-1.158	0.8833	0.194	0.91	ADAMTS8	23.07
cg03327263	chr1	6304499	-2.72	2.075	0.194	0.91	HES3	32.4
cg26688582	chr7	91477554	-1.685	1.286	0.194	0.91		79.2
cg21656205	chr20	43439688	-0.4856	0.3705	0.194	0.91	RIMS4	5.1
cg05624921	chr16	88883270	-1.237	0.9441	0.194	0.91	GALNS	56.94
cg17345569	chr6	42928274	-0.6046	0.4613	0.194	0.91	GNMT	2.97
cg10271192	chr2	63279645	-0.8807	0.672	0.194	0.91	OTX1	85.85
cg17932849	chr2	131651417	-0.7996	0.6101	0.194	0.91		64.47
cg16331296	chr8	1095498	-2.565	1.957	0.194	0.91		50.31
cg27590859	chr20	54967608	0.295	0.2251	0.194	0.91	AURKA	5.25
cg17588723	chr13	29354979	2.195	1.675	0.194	0.91		82.6
cg10574365	chr1	32054836	0.9943	0.7587	0.194	0.91		10.08
cg27497038	chr10	125401743	0.7569	0.5776	0.194	0.91		82.87
cg07187069	chr13	28404269	-0.09686	0.07391	0.194	0.91		1.87
cg16876315	chr4	170947005	-0.8928	0.6813	0.194	0.91	MFAP3L	3.19
cg19183433	chr2	180871780	0.4936	0.3767	0.194	0.91	CWC22	5.24
cg08846566	chr8	80803954	-1.52	1.16	0.194	0.91		20.42
cg10486974	chr6	34499389	2.508	1.914	0.194	0.91	PACSIN1	68.39
cg07447902	chr17	38443980	-0.2091	0.1596	0.194	0.91	CDC6	2.67
cg02708705	chr17	74264300	-1.61	1.228	0.194	0.91	FAM100B	53.82
cg17315132	chr17	27169875	-0.158	0.1206	0.194	0.91	C17orf63	2.08
cg13908846	chr6	42896759	-0.4649	0.3548	0.194	0.91	CNPY3	6.45
cg14707834	chr11	415457	-1.128	0.8609	0.194	0.91	SIGIRR	79.51
cg11587811	chr3	152277302	-2.421	1.848	0.194	0.91		78.77
cg03198275	chr3	126423056	-0.07898	0.06027	0.194	0.91	CHCHD6	1.36
cg07410086	chr14	35515858	-0.4277	0.3263	0.194	0.91	FAM177A1	3.01
cg09452257	chr16	2321599	-0.9715	0.7413	0.194	0.91	MIR940	81.98
cg03851965	chr12	4337382	-3.558	2.715	0.194	0.91		78.92
cg00289429	chr11	17498619	-1.63	1.244	0.194	0.91	ABCC8	16.35
cg25399367	chr6	146136238	-0.6109	0.4662	0.194	0.91	FBXO30	6.4
cg11568697	chr18	72916393	-2.197	1.676	0.194	0.91	ZADH2	22.69
cg25435819	chr1	149149385	-2.688	2.051	0.194	0.91		48.48
cg11848931	chr10	25210092	-1.002	0.765	0.194	0.91	PRTFDC1	87.83
cg04173586	chr19	2167496	1.72	1.313	0.194	0.91	DOT1L	73.59
cg05870315	chrX	148552552	-0.4585	0.3499	0.194	0.91		5.24
cg00771688	chr2	120124593	-0.6438	0.4913	0.194	0.91	C2orf76	6.14
cg21604615	chr1	27668610	-2.44	1.862	0.194	0.91	SYTL1	55.14
cg24772828	chr19	2489372	-1.372	1.047	0.194	0.91		4.15
cg13062406	chr11	18813544	-0.1173	0.08952	0.194	0.91	PTPN5	1.66
cg03161839	chr19	42387947	-0.2336	0.1783	0.194	0.91	ARHGEF1	5.04
cg03440125	chr6	83075080	-0.762	0.5815	0.194	0.91	TPBG	9.22
cg12732548	chr15	40631573	-1.409	1.075	0.194	0.91	C15orf52	66.44
cg06669374	chr4	184961220	2.149	1.64	0.194	0.91		17.38
cg05395366	chr17	78895273	-0.5758	0.4395	0.194	0.91	RPTOR	92.46
cg08733913	chr1	1190778	0.1388	0.1059	0.194	0.91	UBE2J2	97.22
cg22673583	chr1	12719049	-0.2661	0.2031	0.194	0.91	AADACL4	4.37
cg11712835	chr1	201509152	-0.3448	0.2632	0.194	0.91		6.73
cg18173058	chr12	114838359	-4.353	3.323	0.194	0.91	TBX5	35.9
cg13781853	chr17	6616867	-0.2731	0.2084	0.194	0.91	SLC13A5	4.34
cg02757488	chr19	41193662	-1.249	0.9535	0.194	0.91	NUMBL	32.73
cg15325658	chr3	79815782	-2.425	1.85	0.194	0.91	ROBO1	18.41
cg01623718	chr6	31367541	-0.3356	0.2562	0.194	0.91		4.29
cg18740861	chr10	134998487	-4.121	3.145	0.194	0.91	KNDC1	59.42
cg05341252	chr6	32632715	-6.321	4.825	0.194	0.91	HLA-DQB1	45.23
cg04964617	chr16	86994980	3.223	2.46	0.194	0.91		54.03
cg04113632	chr11	67892272	-0.7551	0.5763	0.194	0.91		86.62
cg24663455	chr10	131214929	-2.601	1.985	0.194	0.91		49.97
cg07717774	chr17	7405314	-0.4751	0.3626	0.194	0.91	POLR2A	92.94
cg27318474	chr1	205290233	-0.4755	0.3629	0.194	0.91	NUAK2	5.08
cg09965557	chr17	1381989	0.07953	0.0607	0.194	0.91	MYO1C	98.81
cg00070912	chr20	47013814	-2.156	1.645	0.194	0.91		66.08
cg23514936	chr7	20838523	0.6355	0.4851	0.194	0.91		5.45
cg18888883	chr11	70158781	-0.6277	0.4791	0.194	0.91	PPFIA1	88.98
cg26058965	chr1	28559558	0.4891	0.3733	0.194	0.91	DNAJC8	7.23
cg09788239	chr22	20862292	-0.6475	0.4943	0.194	0.91	MED15	3.43
cg04355037	chr10	105677683	-0.1936	0.1478	0.194	0.91	OBFC1	2.16
cg05961700	chr2	169937750	1.799	1.373	0.194	0.91	DHRS9	66.99
cg27269130	chr19	54985351	1.038	0.7924	0.194	0.91	CDC42EP5	22.04
cg14789121	chr3	13675521	-1.342	1.024	0.194	0.91	FBLN2	48.32
cg11324219	chr7	97857356	-0.7204	0.5499	0.194	0.91	TECPR1	88.77
cg06326092	chr16	30034487	-1.408	1.075	0.194	0.91	C16orf92	32.06
cg14382750	chr9	100264941	-2.54	1.939	0.194	0.91	TMOD1	23.5
cg22783747	chr14	69614817	-0.4671	0.3565	0.194	0.91	DCAF5	93.1
cg24188919	chr7	108097205	-0.5203	0.3972	0.194	0.91	NRCAM	5.05
cg06149357	chr2	31806755	-3.004	2.293	0.194	0.91	SRD5A2	67.09
cg25931138	chr3	195709698	-0.695	0.5305	0.194	0.91	SDHAP1	95.98
cg25771683	chr12	5538415	-1.996	1.524	0.194	0.91		29.99
cg22115706	chr7	130125719	-1.777	1.356	0.194	0.91	MEST	87.53
cg07003563	chr1	113161334	0.185	0.1412	0.194	0.91	CAPZA1	3.73
cg14373403	chr6	169351425	-2.515	1.92	0.194	0.91		41.33
cg20902195	chr17	7383333	-0.5045	0.3851	0.194	0.91	AMAC1L3	5.78
cg17380281	chr6	33385686	-0.3384	0.2583	0.194	0.91	CUTA	2.38
cg24866717	chr19	6375866	-1.227	0.9367	0.194	0.91	PSPN	66.36
cg14972625	chr5	42497453	-0.8468	0.6464	0.194	0.91	GHR	92.12
cg17282466	chr4	69046856	-1.302	0.9938	0.194	0.91	LOC100130017	80.06
cg18956547	chr2	219031719	-1.626	1.241	0.194	0.91	CXCR1	51.05
cg14500776	chr7	27256176	-0.9227	0.7044	0.194	0.91		77.68
cg15078822	chr7	52341469	-4.132	3.155	0.194	0.91		24.89
cg12134291	chr4	3257477	-3.9	2.977	0.194	0.91	C4orf44	64.81
cg25743043	chr1	116961233	-0.1261	0.09629	0.194	0.91	C1orf203	1.49
cg03053285	chr2	85197235	-0.3442	0.2627	0.194	0.91	KCMF1	4.89
cg06884304	chr11	85952331	1.683	1.285	0.194	0.91		92.46
cg04131799	chr2	97193006	-1.905	1.455	0.194	0.91		62.91
cg00731608	chr14	103593907	1.198	0.9145	0.194	0.91	TNFAIP2	60.13
cg21305265	chr8	25316571	-0.1624	0.124	0.194	0.91	KCTD9	2.99
cg14006170	chr19	12721583	-0.4118	0.3144	0.194	0.91	ZNF490	4.44
cg15620908	chr12	131133528	-2.818	2.152	0.194	0.91		39.12
cg03356778	chr11	120110544	-1.397	1.067	0.194	0.91	POU2F3	25.02
cg20944278	chr2	197674875	-1.977	1.51	0.194	0.91	C2orf66	68.81
cg05649708	chr10	131771695	-2.603	1.988	0.194	0.91		24.46
cg11891256	chr12	101349035	-2.391	1.826	0.194	0.91	ANO4	75.74
cg02333875	chr6	29618205	-0.7042	0.5376	0.194	0.91		6.33
cg22234154	chr7	600582	-2.319	1.771	0.194	0.91	PRKAR1B	60.12
cg01983454	chr19	4174165	-0.4943	0.3774	0.194	0.91	SIRT6	91.9
cg16112844	chr11	2950638	-0.2239	0.1709	0.194	0.91	PHLDA2	2.7
cg08697285	chr13	77901013	-0.5565	0.4249	0.194	0.91	MYCBP2	3.72
cg00748427	chr14	54357994	-0.5018	0.3831	0.194	0.91		91.82
cg08174577	chr2	52007582	-1.218	0.9301	0.194	0.91		91.05
cg26533595	chr7	49830790	-0.4429	0.3381	0.194	0.91	VWC2	4.51
cg14402591	chr19	4543487	-1.633	1.247	0.194	0.91	SEMA6B	30.39
cg24104099	chr3	10068264	-0.134	0.1023	0.194	0.91	FANCD2	2.26
cg24088438	chr11	63974229	-1.034	0.7891	0.194	0.91	FERMT3	56.3
cg00146334	chr22	18110190	-1.203	0.9186	0.194	0.91	ATP6V1E1	79.21
cg16990996	chr6	31632774	-0.1896	0.1448	0.194	0.91	BAT4	2.53
cg06782748	chr10	35416372	-0.2474	0.1889	0.194	0.91	CREM	2.21
cg03413810	chr19	1816254	-0.9938	0.7588	0.194	0.91	MIR1909	78.76
cg18540455	chr3	33759827	-0.09839	0.07512	0.194	0.91	CLASP2	1.68
cg09663111	chr20	56725876	-2.257	1.724	0.194	0.91	C20orf85	47.22
cg07529241	chr12	133189335	-1.323	1.01	0.194	0.91		45.42
cg02838072	chr3	42958846	-0.3826	0.2921	0.194	0.91	ZNF662	94.17
cg00202568	chr8	55528166	3.215	2.455	0.194	0.91	RP1	39.12
cg19456953	chr5	95768418	3.453	2.636	0.194	0.91	PCSK1	9.89
cg04653308	chr9	131872018	0.4518	0.345	0.194	0.91	CRAT	15.27
cg15993786	chr19	54204773	-0.6871	0.5246	0.194	0.91	MIR518B	88.71
cg11470399	chr16	23690492	-0.7596	0.58	0.194	0.91	PLK1	8.47
cg22353792	chr12	53183508	-1.146	0.8749	0.194	0.91	KRT3	84.37
cg12806797	chr12	14926572	-1.445	1.104	0.194	0.91	H2AFJ	42.55
cg20031845	chr7	50306663	-2.369	1.809	0.194	0.91		63.89
cg14326989	chr17	46799479	-2.199	1.679	0.194	0.91	C17orf93	77.98
cg26165286	chr1	224958213	0.6415	0.4898	0.194	0.91		9.26
cg04373334	chr4	126238929	-2.386	1.822	0.194	0.91	FAT4	23.6
cg16460681	chr7	45961794	-0.2957	0.2258	0.194	0.91	IGFBP3	4.71
cg18708013	chr6	149803206	-1.542	1.177	0.194	0.91	ZC3H12D	46.18
cg24010658	chr8	144544041	-0.7607	0.5809	0.194	0.91	ZC3H3	91.03
cg26169700	chr22	42538906	-2.016	1.539	0.194	0.91	CYP2D7P1	52.34
cg07940793	chr17	79603854	-0.4765	0.3638	0.194	0.91	NPLOC4	5.32
cg04332442	chr22	46770063	-0.9564	0.7303	0.194	0.91	CELSR1	83.51
cg15857635	chr7	1482527	-2.873	2.194	0.194	0.91	MICALL2	71.2
cg24899081	chr19	45663527	-0.7346	0.5609	0.194	0.91	NKPD1	82.75
cg18576318	chr11	67888955	-0.08034	0.06135	0.194	0.91	CHKA	1.61
cg05841303	chr19	36359302	-0.1482	0.1131	0.194	0.91	APLP1	2.89
cg16533510	chr5	1509466	-0.6095	0.4654	0.194	0.91	LPCAT1	94.46
cg27100022	chr11	107800031	3.762	2.873	0.194	0.91	RAB39	20.61
cg13752545	chr9	38071235	-0.6557	0.5007	0.194	0.91		90.03
cg08859138	chr5	74532894	-0.3083	0.2355	0.194	0.91	ANKRD31	1.71
cg11003645	chr6	143382007	-0.1798	0.1373	0.194	0.91	AIG1	3.35
cg17716617	chr1	33219580	-0.1188	0.09073	0.194	0.91	KIAA1522	1.97
cg18298920	chr5	3607033	-2.766	2.112	0.194	0.91		45.61
cg02903126	chr10	48548349	-1.466	1.12	0.194	0.91		80.65
cg06201717	chr1	2949633	-2.267	1.731	0.194	0.91		35.89
cg07776629	chr16	57989122	-0.4721	0.3605	0.194	0.91	CNGB1	91.8
cg21472639	chr15	91419490	-1.17	0.8934	0.194	0.91	FURIN	69.45
cg01880540	chr11	118977881	-0.5479	0.4184	0.194	0.91	C2CD2L	4.32
cg05985712	chr3	32726336	-0.3366	0.257	0.194	0.91	CNOT10	4.89
cg19293162	chr19	2513302	-0.9568	0.7307	0.194	0.91	GNG7	79.45
cg17992161	chr11	2923525	-0.5353	0.4088	0.194	0.91	SLC22A18AS	5.04
cg17669542	chr2	84743555	-1.331	1.017	0.194	0.91	DNAH6	3.78
cg15472210	chr1	232766496	-0.2777	0.2121	0.194	0.91		4.95
cg27076190	chr4	3685695	-2.696	2.059	0.194	0.91		35.22
cg06587155	chr7	27228112	-2.907	2.22	0.194	0.91	HOXA11AS	37.16
cg03162506	chr22	38580953	-1.679	1.282	0.194	0.91		29.24
cg13631852	chr11	134579535	-4.26	3.253	0.194	0.91		59.93
cg20403557	chr5	115299088	-3.985	3.043	0.194	0.91	LVRN	14.3
cg27499105	chr16	86337823	-2.914	2.225	0.194	0.91		20.11
cg21821643	chr17	45813433	-6.336	4.839	0.194	0.91	TBX21	72.64
cg18055067	chr5	148803404	0.955	0.7294	0.194	0.91	LOC728264	80.26
cg03317928	chr16	3363356	-0.6619	0.5055	0.194	0.91	ZNF75A	92.64
cg11859316	chr18	20715348	-0.1708	0.1305	0.194	0.91	CABLES1	3.1
cg23215014	chr5	96143598	-0.1593	0.1217	0.194	0.91	ERAP1	2.01
cg14218621	chr9	135419611	-1.977	1.51	0.194	0.91	C9orf171	79.24
cg06501790	chr5	176811257	-2.02	1.543	0.194	0.91	SLC34A1	37.65
cg14569837	chr11	55798206	-3.339	2.55	0.194	0.91	OR5AS1	40.94
cg17771515	chr6	154831774	-0.128	0.09778	0.194	0.91	CNKSR3	1.81
cg10515671	chr11	61585899	-0.3304	0.2524	0.194	0.91	FADS1	94.31
cg08226300	chr3	49695806	-1.503	1.148	0.194	0.91	BSN	71.3
cg03758693	chr1	166944830	-0.1235	0.09433	0.194	0.91	ILDR2	2.02
cg05135107	chr19	55219600	-1.863	1.423	0.194	0.91	LILRP2	52.68
cg07131116	chr14	94546722	-0.2156	0.1647	0.194	0.91	DDX24	4.24
cg20354502	chr15	72978361	-0.1031	0.07878	0.194	0.91	HIGD2B	2.15
cg19952067	chr12	49062856	-3.184	2.432	0.194	0.91	C12orf41	79.33
cg12184038	chr5	34617800	-0.372	0.2841	0.194	0.91		93.4
cg19354746	chr22	50969673	-0.7583	0.5792	0.194	0.91	TYMP	19.02
cg02165743	chr6	28602566	-0.4937	0.3771	0.194	0.91		5.2
cg22063222	chr2	79006417	-3.207	2.45	0.194	0.91		71.58
cg14079359	chr7	231526	-1.829	1.397	0.194	0.91	FAM20C	89.44
cg17283268	chr19	633490	-0.1064	0.08131	0.194	0.91	POLRMT	1.43
cg00948664	chr3	48935316	-1.106	0.8446	0.194	0.91	SLC25A20	73.77
cg06033738	chr20	20350367	-2.786	2.128	0.194	0.91	INSM1	16.92
cg10987792	chr5	81267722	-0.08098	0.06186	0.194	0.91	ATG10	1.62
cg13304665	chr22	22862802	-0.7178	0.5483	0.194	0.91	ZNF280B	6.45
cg02607972	chr2	25964061	-0.5287	0.4038	0.194	0.91	ASXL2	91.67
cg05947443	chr6	46703440	-0.2393	0.1828	0.194	0.91	PLA2G7	3.19
cg06016911	chr5	1891883	-0.9353	0.7144	0.194	0.91		88.97
cg08166362	chr3	128998952	-1.323	1.011	0.194	0.91	C3orf37	77.4
cg19249708	chr17	74533969	-0.8721	0.6662	0.194	0.91	CYGB	4.22
cg22197708	chr11	59855616	-4.397	3.359	0.194	0.91	MS4A2	55.5
cg02215374	chrX	46407390	2.418	1.847	0.194	0.91	LOC401588	49.97
cg05823493	chr6	49518103	-0.3124	0.2386	0.194	0.91	C6orf141	4.21
cg18096253	chr19	18118079	-0.2611	0.1995	0.194	0.91	ARRDC2	2.08
cg15849445	chr10	80635973	-2.029	1.55	0.194	0.91		73.98
cg15821546	chr6	31843465	-1.409	1.076	0.194	0.91	SLC44A4	61.53
cg26313699	chr17	3031450	-2.845	2.173	0.194	0.91	OR1G1	40.47
cg10500911	chr1	58986684	-0.9735	0.7436	0.194	0.91	OMA1	86.31
cg11535839	chr2	28582676	-0.2397	0.1831	0.194	0.91		98.53
cg15755548	chr16	331050	-1.853	1.415	0.194	0.91	ARHGDIG	15.77
cg10203317	chr7	157058282	-0.4934	0.3769	0.194	0.91	UBE3C	93.47
cg09821112	chr1	205719462	-0.1661	0.1269	0.194	0.91	NUCKS1	3.47
cg04737361	chr2	215674584	-0.217	0.1658	0.194	0.91	BARD1	3.5
cg05686643	chr8	100906084	-0.2045	0.1562	0.194	0.91	COX6C	2.28
cg15469104	chr12	123012300	-0.1398	0.1068	0.194	0.91	RSRC2	2.89
cg19226647	chr10	114710611	-0.2005	0.1532	0.194	0.91	TCF7L2	3.07
cg23416752	chr4	8616045	-1.789	1.367	0.194	0.91	CPZ	77.31
cg03066485	chr17	7232787	-0.0915	0.0699	0.194	0.91	NEURL4	2.09
cg01372898	chr6	31093165	-1.78	1.36	0.194	0.91	PSORS1C1	37.92
cg27572731	chr17	73003187	-0.4985	0.3808	0.194	0.91		91.85
cg13738729	chr9	36989127	-1.654	1.264	0.194	0.91	PAX5	35.89
cg23001131	chr4	152246547	-0.08921	0.06815	0.194	0.91		1.49
cg00011891	chrX	153714660	1.865	1.424	0.194	0.91	UBL4A	10.14
cg15029935	chr15	91126012	2.221	1.697	0.194	0.91	CRTC3	16.23
cg14439572	chr8	102121398	-1.453	1.11	0.194	0.91		57.95
cg01371631	chr20	57267176	-0.8312	0.635	0.194	0.91	NPEPL1	84.13
cg08929806	chr11	133916576	-0.9117	0.6965	0.194	0.91		93.62
cg09744036	chr17	79920530	-1.085	0.8287	0.194	0.91	NOTUM	81.07
cg19190632	chr10	97022649	-1.408	1.076	0.194	0.91	PDLIM1	43.61
cg08327960	chrX	38663047	2.174	1.661	0.194	0.91	MID1IP1	22.02
cg17453433	chr6	33247057	-0.8048	0.6148	0.194	0.91	WDR46	85.32
cg20670488	chr17	18024636	2.925	2.235	0.194	0.91	MYO15A	68.53
cg14527050	chr17	34077244	-0.1841	0.1406	0.194	0.91	GAS2L2	1.47
cg05984522	chr16	29801792	-0.1271	0.0971	0.194	0.91	KIF22	1.91
cg03583495	chr16	89121585	-1.242	0.9491	0.194	0.91		26.8
cg10930156	chr17	59477146	-0.1999	0.1527	0.194	0.91	TBX2	2.98
cg11302857	chr20	278071	-0.1505	0.1149	0.194	0.91	ZCCHC3	1.92
cg17290636	chr17	80831534	0.5802	0.4433	0.194	0.91	TBCD	91.51
cg00147462	chr2	237078556	-3.193	2.44	0.194	0.91		58.61
cg17891928	chr1	76968506	-2.501	1.911	0.194	0.91	ST6GALNAC3	46.49
cg13537226	chr9	138660643	-4.3	3.285	0.194	0.91	KCNT1	55.5
cg09665691	chr3	47563885	-0.3352	0.2561	0.194	0.91		2.15
cg14163334	chr1	40784323	-0.6269	0.4789	0.194	0.91	COL9A2	92.36
cg24360998	chr1	236666569	0.8038	0.6141	0.194	0.91		15.8
cg16181903	chr10	134828123	-2.04	1.558	0.194	0.91		61.01
cg22593785	chr12	7261970	-0.1968	0.1503	0.195	0.91	C1RL	3.48
cg12758625	chr20	3915606	0.9545	0.7292	0.195	0.91	RNF24	85.29
cg22985122	chr17	73566478	0.08956	0.06842	0.195	0.91	LLGL2	98.8
cg08631783	chr15	89418456	-2.971	2.27	0.195	0.91	ACAN	54
cg01476789	chr11	71146764	-1.532	1.171	0.195	0.91	DHCR7	75.7
cg08542351	chr10	77352376	-2.928	2.237	0.195	0.91		47.92
cg21059392	chr14	101922750	-2.279	1.741	0.195	0.91		38.82
cg01711073	chr1	37980396	-0.09651	0.07374	0.195	0.91	MEAF6	1.53
cg09289359	chr7	55069383	-2.106	1.609	0.195	0.91		82.27
cg18755581	chr1	212965686	-0.1571	0.12	0.195	0.91	TATDN3	2.36
cg05077167	chr2	43453540	-0.1004	0.07669	0.195	0.91	ZFP36L2	1.96
cg10361005	chr7	47619047	-1.319	1.008	0.195	0.91		73.75
cg10516975	chr20	30457834	-0.535	0.4088	0.195	0.91	DUSP15	10.34
cg03153775	chr3	45185028	-1.028	0.7852	0.195	0.91	CDCP1	90.09
cg02461406	chr2	166480502	-0.5617	0.4292	0.195	0.91	CSRNP3	91.26
cg09374437	chr19	52769790	-1.507	1.152	0.195	0.91		82.68
cg03147210	chr1	151882284	-0.1565	0.1196	0.195	0.91	THEM4	1.84
cg18537464	chr18	76345144	-0.8899	0.6799	0.195	0.91		10.44
cg05422990	chr8	61818850	-0.6824	0.5214	0.195	0.91		89.56
cg17461735	chr9	82185498	-0.2196	0.1678	0.195	0.91	TLE4	3.67
cg24441068	chr11	32605279	-0.5848	0.4468	0.195	0.91	EIF3M	2.61
cg01097406	chr16	89675127	-1.954	1.493	0.195	0.91		32.66
cg06028870	chr6	20751421	-1.145	0.8749	0.195	0.91	CDKAL1	81.71
cg07518837	chr8	101225078	1.668	1.274	0.195	0.91	SPAG1	4.39
cg03130664	chr17	42264852	-0.1048	0.0801	0.195	0.91	TMUB2	2.8
cg10311318	chr13	26043578	-3.99	3.049	0.195	0.91	ATP8A2	46.18
cg25795398	chr7	70294525	-3.446	2.633	0.195	0.91		26.65
cg08357012	chr13	99090919	0.2022	0.1545	0.195	0.91	FARP1	97.04
cg25323360	chr13	111935681	-0.6332	0.4838	0.195	0.91	ARHGEF7	87.43
cg14690467	chr7	148917905	-0.9185	0.7019	0.195	0.91	ZNF282	27.6
cg02254879	chr16	50069454	-0.6495	0.4963	0.195	0.91	TMEM188	90.83
cg17942763	chr1	2163472	-1.005	0.7682	0.195	0.91	SKI	22.8
cg01287605	chr22	46663522	-0.3052	0.2332	0.195	0.91	TTC38	5.09
cg08676585	chr17	78322547	-0.2697	0.2061	0.195	0.91	RNF213	96.94
cg11892747	chr3	160474372	-0.3568	0.2727	0.195	0.91	PPM1L	3.05
cg08033548	chr16	75529105	-2.015	1.54	0.195	0.91	CHST6	17.35
cg00731785	chr4	15704680	-0.6269	0.4791	0.195	0.91	BST1	2.75
cg12935497	chr15	82339233	-0.143	0.1093	0.195	0.91	MEX3B	1.94
cg11420142	chr8	92570895	8.916	6.813	0.195	0.91		44.29
cg14838757	chr1	180662660	-0.5693	0.435	0.195	0.91	XPR1	91.34
cg06207801	chr7	1189336	-1.667	1.274	0.195	0.91		60.24
cg11939780	chr7	104654463	-0.5419	0.4141	0.195	0.91	MLL5	4.07
cg21616542	chr19	40950553	-0.6788	0.5187	0.195	0.91	SERTAD3	3.22
cg12569880	chr18	11151764	-3.807	2.909	0.195	0.91		55.82
cg05884392	chr15	52122580	-0.3006	0.2297	0.195	0.91	TMOD3	6.11
cg11701951	chr12	51477122	-0.1316	0.1006	0.195	0.91	CSRNP2	2.39
cg12144100	chr7	157890277	-1.205	0.9209	0.195	0.91	PTPRN2	18.24
cg00020720	chr1	84972482	-0.4749	0.3629	0.195	0.91	SPATA1	4.83
cg14039138	chr1	3383526	-0.7865	0.601	0.195	0.91	ARHGEF16	92.15
cg11901715	chr20	18794246	-1.817	1.388	0.195	0.91	C20orf79	43
cg26077099	chr17	69826617	-4.016	3.069	0.195	0.91		50.01
cg13210403	chr14	65006688	-0.7014	0.536	0.195	0.91	HSPA2	11.65
cg00418999	chr20	10657937	-0.947	0.7237	0.195	0.91		79.28
cg24563015	chr22	38597914	-0.2731	0.2087	0.195	0.91	MAFF	4.79
cg03284839	chr10	74778741	-0.7395	0.5651	0.195	0.91	P4HA1	90.23
cg20787693	chr1	26147374	-0.3841	0.2935	0.195	0.91	FAM54B	11.29
cg10822582	chr7	112430590	-0.7621	0.5824	0.195	0.91	TMEM168	7.52
cg04866833	chr11	1968266	-0.2701	0.2064	0.195	0.91	MRPL23	3.91
cg01658908	chr12	56110396	-0.2426	0.1854	0.195	0.91	BLOC1S1	2.86
cg10356455	chr2	209119992	-0.5814	0.4443	0.195	0.91	IDH1	5.71
cg04613080	chrX	150903211	-1.653	1.263	0.195	0.91	CNGA2	36.06
cg11466131	chr22	37954778	-0.4362	0.3333	0.195	0.91		93.23
cg06206626	chr22	26825900	-1.163	0.8885	0.195	0.91	ASPHD2	32.63
cg14861497	chr13	73639108	-1.876	1.434	0.195	0.91	KLF5	79
cg10464773	chr6	164171506	-0.5175	0.3955	0.195	0.91		93.39
cg18957463	chr4	47597617	-1.104	0.8437	0.195	0.91	CORIN	85.88
cg20391365	chr17	8059223	-0.6265	0.4788	0.195	0.91		20.41
cg02302730	chr8	142526477	-4.563	3.487	0.195	0.91		55.19
cg17056132	chr5	149493243	-0.8669	0.6625	0.195	0.91	CSF1R	87.81
cg03838714	chr10	125996372	-1.656	1.266	0.195	0.91		44.81
cg14496983	chr14	21152213	-0.801	0.6121	0.195	0.91	RNASE4	11.28
cg01213895	chr11	65029414	-0.604	0.4616	0.195	0.91	POLA2	3.3
cg00972976	chr6	150232203	4.384	3.35	0.195	0.91		67.55
cg18196535	chr7	132937634	-0.1525	0.1165	0.195	0.91	EXOC4	2.84
cg16452224	chr3	9745460	0.3298	0.252	0.195	0.91	CPNE9	4.07
cg20473723	chr20	6104884	-2.141	1.636	0.195	0.91	FERMT1	82.24
cg27152190	chr16	50096867	-1.24	0.9478	0.195	0.91		65.68
cg20793072	chr17	80909923	-2.226	1.701	0.195	0.91	B3GNTL1	91.63
cg27010688	chr5	1049315	-1.167	0.8922	0.195	0.91		93.45
cg26160196	chr6	18264854	-0.553	0.4227	0.195	0.91	DEK	6.68
cg05210826	chr12	56211444	0.3034	0.2319	0.195	0.91	ORMDL2	5.68
cg04848693	chr7	2078786	1.428	1.091	0.195	0.91	MAD1L1	68.07
cg12604950	chr1	180882287	-3.18	2.43	0.195	0.91	KIAA1614	24.58
cg23698978	chr7	20838631	-2.231	1.705	0.195	0.91		34.2
cg13572309	chr12	16758267	-3.096	2.366	0.195	0.91	LMO3	40.36
cg03943717	chr1	1335569	-0.408	0.3118	0.195	0.91	CCNL2	2.96
cg23576507	chr14	21571844	-0.4243	0.3243	0.195	0.91	ZNF219	2.8
cg22111082	chr1	228594464	-0.119	0.09093	0.195	0.91	TRIM11	2.1
cg12602426	chr21	18984294	-0.2265	0.1731	0.195	0.91	BTG3	4.18
cg16984132	chr11	117052181	-0.9916	0.7579	0.195	0.91	SIDT2	10.79
cg06809635	chr1	40533357	0.5348	0.4087	0.195	0.91	CAP1	91.5
cg26230285	chr15	26108412	-0.1106	0.08451	0.195	0.91	ATP10A	1.91
cg04698397	chr12	57400201	-0.1338	0.1023	0.195	0.91	ZBTB39	1.62
cg07867924	chr17	48172882	1.744	1.333	0.195	0.91	PDK2	11.71
cg08449838	chr12	32112341	-0.1948	0.1489	0.195	0.91	C12orf35	4.35
cg12503190	chr17	74733672	-0.368	0.2813	0.195	0.91	MIR636	2.07
cg22520678	chr5	157752570	3.495	2.671	0.195	0.91		61.04
cg23816247	chr8	104153827	-2.032	1.553	0.195	0.91	BAALC	63.48
cg13440781	chr1	168148262	-0.1557	0.119	0.195	0.91	TIPRL	1.74
cg07499707	chr21	38379430	-0.4529	0.3462	0.195	0.91	DSCR6	3.87
cg10902367	chr2	109329359	2.146	1.64	0.195	0.91		52.09
cg02635677	chr5	176823320	-2.419	1.849	0.195	0.91	SLC34A1	46.74
cg25308738	chr1	150846117	1.105	0.8446	0.195	0.91	ARNT	75.73
cg01891497	chr11	122311384	-1.395	1.067	0.195	0.91		15.85
cg18411660	chr7	157579880	-2.578	1.97	0.195	0.91	PTPRN2	60.06
cg25464034	chr11	450264	-0.4858	0.3713	0.195	0.91	PTDSS2	3.66
cg01794802	chr6	31096931	-1.59	1.216	0.195	0.91	PSORS1C1	22.66
cg08555160	chr16	69166339	-0.4574	0.3496	0.195	0.91	CHTF8	6.31
cg03490157	chr3	6906061	-4.847	3.705	0.195	0.91	GRM7	35.02
cg11403890	chr1	41708077	-0.1131	0.08647	0.195	0.91	SCMH1	1.61
cg21984481	chr17	79567631	-1.768	1.351	0.195	0.91	NPLOC4	80.53
cg08355109	chr19	56599667	1.257	0.9607	0.195	0.91	ZNF787	95.85
cg06888346	chr7	525853	-1.16	0.8863	0.195	0.91		81.28
cg06294954	chr7	101789639	1.11	0.8485	0.195	0.91	CUX1	83.48
cg09277467	chr10	33512002	-0.4326	0.3307	0.195	0.91	NRP1	93.93
cg21991616	chr6	168379043	-2.403	1.837	0.195	0.91	HGC6.3	68.11
cg01434679	chr1	9775302	-1.403	1.073	0.195	0.91	PIK3CD	71.79
cg12782992	chr11	9026055	-2.986	2.283	0.195	0.91	NRIP3	12.06
cg09588038	chr16	2584709	0.5881	0.4496	0.195	0.91		87.58
cg08234285	chr14	74318606	-0.1073	0.08205	0.195	0.91	PTGR2	1.77
cg21711827	chr2	67094729	-2.475	1.892	0.195	0.91		64.17
cg27429799	chr19	10342235	-0.1737	0.1327	0.195	0.91	S1PR2	2.49
cg26756125	chr6	31090270	-2.043	1.562	0.195	0.91	PSORS1C1	47.06
cg18108262	chr15	40857029	-0.1979	0.1513	0.195	0.91	C15orf57	3.91
cg26478205	chr16	25701385	-1.495	1.143	0.195	0.91		18.59
cg24269276	chr17	56084441	-0.4551	0.3479	0.195	0.91	SFRS1	3.75
cg00375819	chr3	11033866	-1.941	1.484	0.195	0.91	SLC6A1	8.24
cg14489570	chr8	144099280	-0.9629	0.7361	0.195	0.91	LY6E	25.97
cg09730211	chr17	34122723	-0.1777	0.1359	0.195	0.91	MMP28	3.03
cg02031965	chr7	100888487	-0.5688	0.4348	0.195	0.91	FIS1	5.84
cg01601628	chr5	149792348	-1.463	1.118	0.195	0.91	CD74	30.74
cg02456791	chr8	117887305	-0.4529	0.3462	0.195	0.91	RAD21	7.73
cg24504569	chr20	24451428	-2.074	1.585	0.195	0.91	TMEM90B	16.14
cg10064907	chr3	183165330	-0.4163	0.3182	0.195	0.91		3.73
cg13778078	chr4	785160	-2.555	1.953	0.195	0.91	CPLX1	28.74
cg14601621	chr9	97848457	-1.857	1.42	0.195	0.91	C9orf3	80.01
cg02321381	chr14	23235613	0.736	0.5626	0.195	0.91	OXA1L	9.69
cg05975527	chr5	177707226	-0.3882	0.2967	0.195	0.91	COL23A1	2.44
cg27248474	chr16	88991238	-2.008	1.535	0.195	0.91	CBFA2T3	70.25
cg04687337	chr4	184431586	-0.478	0.3654	0.195	0.91	ING2	94.23
cg19865748	chr12	123187073	0.4235	0.3238	0.195	0.91	GPR109A	93.67
cg07687951	chr11	70666560	0.4131	0.3158	0.195	0.91	SHANK2	96.65
cg19434433	chr17	44849214	-0.09322	0.07127	0.195	0.91	WNT3	2.42
cg15258265	chr4	160024237	-0.3821	0.2921	0.195	0.91		2.82
cg01441593	chr17	79818808	-0.097	0.07415	0.195	0.91	P4HB	1.54
cg11267527	chr10	44881934	-1.393	1.065	0.195	0.91	CXCL12	30.41
cg17031478	chr12	54427173	-0.08588	0.06565	0.195	0.91	HOXC4	1.79
cg03033930	chr19	50905585	0.1832	0.14	0.195	0.91	POLD1	97.28
cg14771658	chr2	167350883	-2.94	2.247	0.195	0.91		27.05
cg06465151	chr16	1543288	-0.1441	0.1102	0.195	0.91	TELO2	2.33
cg25139636	chr15	69084888	-1.236	0.9451	0.195	0.91	ANP32A	51.6
cg01776188	chr5	172664082	-2.231	1.705	0.195	0.91		18.98
cg16850254	chr2	131793064	-3.798	2.904	0.195	0.91	ARHGEF4	28.26
cg18387671	chr17	27920246	-0.08461	0.06468	0.195	0.91	ANKRD13B	1.48
cg05864326	chr2	177030150	-4.677	3.576	0.195	0.91	HOXD3	59.28
cg01847614	chr6	43027266	-0.4832	0.3694	0.195	0.91	KLC4	6.52
cg12780883	chr7	1748850	-3.263	2.494	0.195	0.91	ELFN1	67.17
cg19881032	chr22	38479332	-1.842	1.409	0.195	0.91	SLC16A8	54.78
cg07248310	chr1	60280716	-0.134	0.1025	0.195	0.91	HOOK1	2.35
cg12056000	chr1	16259191	-0.5677	0.4341	0.195	0.91	SPEN	88
cg02524035	chr17	77411007	-1.615	1.235	0.195	0.91	HRNBP3	35.11
cg23026211	chr1	154378330	-0.2483	0.1899	0.195	0.91	IL6R	3.72
cg06926362	chr19	3224848	-0.1127	0.08613	0.195	0.91	BRUNOL5	2.05
cg17566735	chr3	171527257	-1.259	0.9629	0.195	0.91	PLD1	26.45
ch.12.121680993R	chr12	123115040	-1.16	0.8868	0.195	0.91		9.76
cg17479956	chr11	44115929	-0.3544	0.2709	0.195	0.91	EXT2	6.02
cg18122411	chr2	122513043	-0.2508	0.1917	0.195	0.91	TSN	3.4
cg16451004	chr11	27494421	-0.4864	0.3719	0.195	0.91	LGR4	7.26
cg07441854	chr6	32014893	-1.881	1.438	0.195	0.91	TNXB	52.17
cg27613016	chr15	63133045	-1.755	1.342	0.195	0.91	TLN2	41.82
cg22524980	chr12	115893200	-0.9398	0.7186	0.195	0.91		17.48
cg22342925	chr8	144550624	0.07277	0.05564	0.195	0.91	ZC3H3	99.04
cg00414166	chr11	67777664	-0.1967	0.1504	0.195	0.91	ALDH3B1	3.96
cg11353647	chr7	158243730	-1.967	1.504	0.195	0.91	PTPRN2	28.53
cg04136490	chr14	21053613	-1.042	0.7967	0.195	0.91	RNASE11	88.24
cg03206741	chr8	105235385	-0.599	0.458	0.195	0.91	RIMS2	4.87
cg01189872	chr4	123073260	-0.3418	0.2613	0.195	0.91		5.06
cg03523193	chr1	113162646	-0.07706	0.05892	0.195	0.91	CAPZA1	1.42
cg04627871	chr6	31703921	3.82	2.921	0.195	0.91	CLIC1	9.17
cg18444097	chr8	17272520	-1.386	1.06	0.195	0.91	MTMR7	87.63
cg19696083	chr12	54438419	-1.283	0.9813	0.195	0.91	HOXC4	41.03
cg06135060	chr15	93352341	-0.3148	0.2407	0.195	0.91		2.46
cg09788082	chr19	1163485	-2.05	1.567	0.195	0.91	SBNO2	57.04
cg14997226	chr2	100938813	-0.0971	0.07424	0.195	0.91	LONRF2	1.27
cg11962640	chr1	19764686	1.911	1.462	0.195	0.91	CAPZB	50.7
cg20172627	chr2	25439110	-0.1352	0.1033	0.195	0.91		2.85
cg27543361	chr16	65761899	-2.123	1.624	0.195	0.91		35.67
cg12271966	chr22	31742955	-0.5185	0.3965	0.195	0.91	PATZ1	4.75
cg03717414	chr22	50703849	-1.021	0.7806	0.195	0.91	MAPK11	38.01
cg07546654	chr11	1320546	1.088	0.8317	0.195	0.91	TOLLIP	16.05
cg19401970	chrX	53349497	-1.386	1.06	0.195	0.91	IQSEC2	17.19
cg17016266	chr2	232261238	-1.455	1.112	0.195	0.91	B3GNT7	28.4
cg21468180	chr3	13697288	-1.189	0.9092	0.195	0.91	LOC285375	44.69
cg21732260	chr20	47444571	-0.09978	0.0763	0.195	0.91	PREX1	1.85
cg05237718	chr7	4808895	-0.6973	0.5332	0.195	0.91	FOXK1	86.12
cg23669517	chr19	4247058	-0.4407	0.337	0.195	0.91	CCDC94	4.87
cg04849129	chr2	191513396	-0.2412	0.1845	0.195	0.91	NAB1	2.59
cg10142275	chr6	3118938	-0.1517	0.116	0.195	0.91	BPHL	1.48
cg11721349	chr6	53850329	-1.62	1.239	0.195	0.91		25.5
cg06424860	chr5	50678773	3.218	2.461	0.195	0.91	ISL1	13.21
cg02028423	chr16	185078	-2.409	1.842	0.195	0.91	C16orf35	71.67
cg22456539	chr1	11741693	-0.1131	0.08647	0.195	0.91	MAD2L2	2.04
cg18951718	chr12	6745343	-1.337	1.022	0.195	0.91	LPAR5	39.57
cg08265500	chr8	21999416	-0.4957	0.379	0.195	0.91	REEP4	3.89
cg16546054	chr5	159656265	-1.484	1.135	0.195	0.91	FABP6	52.76
cg11839095	chr12	130599729	-2.279	1.742	0.195	0.91		53.31
cg13299436	chr6	29140622	-3.89	2.975	0.195	0.91	OR2J2	54.69
cg20732626	chr19	40562022	-0.1772	0.1355	0.195	0.91	ZNF780B	2.71
cg23956190	chr7	1514455	0.1365	0.1044	0.195	0.91	INTS1	98.75
cg14689537	chr10	94450866	-1.029	0.7865	0.195	0.91	HHEX	84.46
cg22960171	chr3	4157237	-2.097	1.604	0.195	0.91		47.79
cg14657520	chr1	57045219	-0.1142	0.08732	0.195	0.91	PPAP2B	1.72
cg25311470	chr7	107950866	1.228	0.9393	0.195	0.91	NRCAM	35.84
cg22906113	chr11	68192736	-0.6403	0.4896	0.195	0.91	LRP5	91.22
cg12332776	chr10	71336241	-1.711	1.308	0.195	0.91		14.9
cg14204600	chr14	104000460	1.48	1.132	0.195	0.91	TRMT61A	74.12
cg15231749	chr6	33265133	-1.388	1.061	0.195	0.91	RGL2	53.27
cg23882164	chr2	9919440	0.8964	0.6855	0.195	0.91		75.51
cg03466007	chr16	71716385	-0.8364	0.6396	0.195	0.91	PHLPP2	90.75
cg14778267	chr1	240506799	3.168	2.423	0.195	0.91	FMN2	49.2
cg08898653	chr1	20811220	-2.618	2.002	0.195	0.91	CAMK2N1	12.27
cg08198470	chr17	1801637	-1.344	1.028	0.195	0.91	RPA1	59.79
cg06018072	chr15	68522275	-0.1721	0.1316	0.195	0.91	CLN6	3.16
cg04485844	chr17	56296718	-0.619	0.4734	0.195	0.91	MKS1	3.85
cg09196248	chr14	73270968	-1.587	1.214	0.195	0.91	DPF3	81.34
cg21860629	chr1	153234268	-0.1055	0.0807	0.195	0.91	LOR	2.22
cg21407818	chr1	853925	-1.528	1.169	0.195	0.91	FLJ39609	74.4
cg00844950	chr19	1789060	-0.6306	0.4823	0.195	0.91	ATP8B3	3.94
cg09338136	chr5	344057	-3.768	2.882	0.195	0.91	AHRR	34.35
cg26699569	chr4	81952653	-2.341	1.79	0.195	0.91	BMP3	14.48
cg14961550	chr6	52149751	-0.11	0.08413	0.195	0.91	MCM3	1.93
cg08482957	chr10	1437944	-4.004	3.062	0.195	0.91	ADARB2	48.32
cg03997400	chr2	10091665	-0.1507	0.1152	0.195	0.91	GRHL1	2.83
cg17098850	chr15	22968689	-0.8422	0.6441	0.195	0.91	CYFIP1	72.85
cg19459962	chr3	71837342	-0.538	0.4115	0.195	0.91		92.63
cg01557749	chr13	60970566	-0.08641	0.06609	0.195	0.91	TDRD3	1.63
cg19067897	chr22	43506531	-0.1148	0.08783	0.195	0.91	BIK	1.77
cg22243844	chr20	18488366	-0.2151	0.1645	0.195	0.91	SEC23B	2.52
cg16218738	chr11	57789944	-0.4281	0.3275	0.195	0.91	OR9Q1	92.64
cg04931453	chr9	101983720	-0.9578	0.7326	0.195	0.91	ALG2	6.29
cg27635110	chr2	1926436	-2.768	2.117	0.195	0.91	MYT1L	57.1
cg11828163	chr7	5531009	1.291	0.9877	0.195	0.91	FBXL18	75.03
cg26954499	chr11	61735309	-0.1278	0.09779	0.195	0.91	FTH1	2.59
cg04341526	chr1	53145415	-0.4456	0.3408	0.195	0.91		91.69
cg27469019	chr8	1501458	-2.309	1.766	0.195	0.91	DLGAP2	91.42
cg00396783	chr8	22864006	-0.3253	0.2488	0.195	0.91	RHOBTB2	94.04
cg15236528	chr17	79283062	-0.4165	0.3186	0.195	0.91	C17orf55	4.11
cg27266301	chr6	52931080	-2.03	1.553	0.195	0.91	FBXO9	3.28
cg18798099	chr9	140189618	-2.109	1.613	0.195	0.91		69.04
cg24915511	chr1	181057458	-0.7121	0.5447	0.195	0.91	IER5	17.65
cg04258520	chr14	103868351	-1.647	1.26	0.195	0.91	MARK3	78.33
cg05330754	chr4	46911291	-3.648	2.79	0.195	0.91	COX7B2	75.25
cg17155818	chr13	37028767	-1.86	1.423	0.195	0.91		83.5
cg03801871	chr2	30453395	-1.288	0.9849	0.195	0.91	LBH	73.94
cg05726195	chr7	154997174	-2.744	2.099	0.195	0.91		28.92
cg25784359	chr6	30900299	-1.586	1.213	0.195	0.91	SFTA2	52.88
cg15972148	chr13	114880889	-2.21	1.69	0.195	0.91	RASA3	63.18
cg08222800	chr12	57853514	-0.2646	0.2024	0.195	0.91	GLI1	2.66
cg04014328	chr17	46653615	1.165	0.8912	0.195	0.91	HOXB4	79.43
cg06272010	chr2	233924801	-1.488	1.138	0.195	0.91	INPP5D	55.51
cg07484354	chr5	157078822	1.377	1.053	0.195	0.91	SOX30	6.85
cg04855869	chr1	212208838	-0.2871	0.2196	0.195	0.91	INTS7	3.9
cg20214328	chr19	39378302	-1.016	0.7775	0.195	0.91	SIRT2	22.29
cg24570706	chr7	157060868	-0.5035	0.3851	0.195	0.91	UBE3C	90.02
cg06837778	chr1	95784493	-4.233	3.238	0.195	0.91		40.87
cg07740110	chr17	3439203	-3.606	2.758	0.195	0.91	TRPV3	44.75
cg04872593	chr1	208097138	-1.184	0.9058	0.195	0.91		76.52
cg14688299	chr13	30728099	-1.78	1.361	0.195	0.91		39.23
cg12219707	chr11	77033664	-1.458	1.115	0.195	0.91	PAK1	88.58
cg00478874	chr6	33396235	-0.8148	0.6233	0.195	0.91	SYNGAP1	9.78
cg05329982	chr11	62359210	-0.7574	0.5794	0.195	0.91	TUT1	3.87
cg09134794	chr7	155252701	-4.032	3.084	0.195	0.91	EN2	25.9
cg00291316	chr8	10469891	1.42	1.086	0.195	0.91	RP1L1	82.4
cg14391730	chr6	52021665	-0.556	0.4253	0.195	0.91		91.52
cg21308760	chr7	141629801	-3.79	2.899	0.195	0.91	CLEC5A	70.96
cg22131571	chr1	24104752	-0.2913	0.2228	0.195	0.91	C1orf128	3.7
cg26040729	chr11	77525780	-1.595	1.22	0.195	0.91	RSF1	79.55
cg06466360	chr18	749231	1.224	0.936	0.195	0.91	YES1	80.95
cg16874252	chr2	234072769	2.172	1.662	0.195	0.91	INPP5D	82.76
cg20775837	chr15	25203270	-3.303	2.527	0.195	0.91	SNRPN	54.31
cg09874643	chr2	239362030	1.629	1.247	0.195	0.91		93.28
cg23215729	chr6	84562928	-1.541	1.179	0.195	0.91	RIPPLY2	4.86
cg26485771	chr11	116046166	-2.861	2.189	0.195	0.91		70.19
cg20927307	chr2	242518158	-1.524	1.166	0.195	0.91		81.4
cg01359329	chr6	118240294	-2.944	2.252	0.195	0.91	SLC35F1	39.74
cg02128087	chr12	48576900	-0.2152	0.1646	0.195	0.91	C12orf68	3.12
cg01075005	chr6	42879409	-1.612	1.233	0.195	0.91		27
cg18635631	chr12	718175	-2.188	1.674	0.195	0.91	NINJ2	29.92
cg06755365	chr1	95538786	-0.183	0.14	0.195	0.91	ALG14	3.24
cg23765834	chr7	73668937	-0.1114	0.08526	0.195	0.91	RFC2	1.55
cg22237735	chr2	74730580	-1.085	0.8301	0.195	0.91	LOC151534	6.98
cg02872491	chr7	31374862	-1.696	1.297	0.195	0.91		27.25
cg15039414	chr2	43454687	-0.2866	0.2193	0.195	0.91	ZFP36L2	3.03
cg11653675	chr2	46811648	-1.836	1.405	0.195	0.91	RHOQ	62.23
cg00586367	chr8	74790437	-0.4741	0.3627	0.195	0.91	UBE2W	4.21
cg18090384	chr22	50355424	-0.1682	0.1287	0.195	0.91	PIM3	1.66
cg19915185	chr7	130081158	-0.2036	0.1557	0.195	0.91	TSGA14	3.11
cg00927624	chr14	88796191	3.971	3.038	0.195	0.91		38.18
cg15632325	chr1	165737999	-0.1755	0.1342	0.195	0.91	TMCO1	1.37
cg11244180	chr1	64669412	-2.833	2.167	0.195	0.91	UBE2U	53.89
cg02801789	chr7	127989338	-2.039	1.56	0.195	0.91		61.22
cg19206150	chr17	47022499	0.4677	0.3578	0.195	0.91	SNF8	6.62
cg13425294	chr8	125934433	-1.556	1.19	0.195	0.91		79.42
cg08136169	chr14	23707320	-0.2314	0.177	0.195	0.91		2.9
cg22234780	chr3	160558715	-2.119	1.621	0.195	0.91	PPM1L	65.39
cg01607269	chr2	43294942	-0.6622	0.5066	0.195	0.91		89.22
cg05911928	chr2	233415245	-0.9527	0.7289	0.195	0.91	EIF4E2	7.74
cg05741730	chr4	851385	-0.87	0.6656	0.195	0.91	GAK	85.97
cg25254338	chr15	32158616	-1.94	1.484	0.195	0.91		48.15
cg14255426	chr21	45773290	-1.33	1.018	0.195	0.91	TRPM2	14.6
cg13709646	chr9	137813945	-3.452	2.641	0.195	0.91		50.1
cg19826802	chr17	26972212	-0.1177	0.09006	0.195	0.91	KIAA0100	1.88
cg12885287	chr2	240259002	-0.5139	0.3932	0.195	0.91	HDAC4	93.03
cg05775627	chr12	49690254	-2.471	1.891	0.195	0.91	PRPH	54.72
cg13808183	chr14	105823382	-0.8726	0.6677	0.195	0.91	PACS2	43.19
cg25271672	chr1	156462624	-0.6337	0.4848	0.195	0.91	MEF2D	35.28
cg06757436	chr1	229644978	-0.4931	0.3773	0.195	0.91	NUP133	92.54
cg11494887	chr11	117201094	-0.6079	0.4651	0.195	0.91	CEP164	93.48
cg10959651	chr2	7018020	-1.399	1.07	0.195	0.91	RSAD2	66.55
cg24883586	chr8	37757094	-1.038	0.7943	0.195	0.91	RAB11FIP1	13.67
cg23379208	chr6	30522674	-0.8721	0.6673	0.195	0.91	GNL1	64.39
cg04177945	chr14	35838240	-1.712	1.31	0.195	0.91		70.32
cg13511387	chr3	11760609	-0.3377	0.2584	0.195	0.91	VGLL4	1.99
cg25628898	chr8	49779136	-1.164	0.8908	0.195	0.91		89.24
cg22305346	chr17	7830039	-0.5808	0.4444	0.195	0.91	KCNAB3	90.42
cg23242052	chr2	176947786	-3.359	2.57	0.195	0.91	EVX2	25.37
cg21247001	chr9	36190871	-0.4698	0.3595	0.195	0.91	CLTA	3.54
cg16038868	chr8	10192619	3.041	2.327	0.195	0.91	MSRA	36.85
cg26174674	chr3	184429634	-0.2665	0.2039	0.195	0.91	MAGEF1	2.78
cg21597937	chr18	77241643	-1.131	0.8656	0.195	0.91	NFATC1	50.24
cg13618735	chr3	185542473	-0.3012	0.2305	0.195	0.91	IGF2BP2	4.36
cg04847795	chr1	70820736	-0.1352	0.1034	0.195	0.91	HHLA3	2.34
cg10602162	chrX	153671800	-1.523	1.165	0.195	0.91	GDI1	32.35
cg14538441	chr4	89444921	-0.2052	0.157	0.195	0.91	PIGY	2.13
cg09680665	chr12	52636874	-1.278	0.9777	0.195	0.91	KRT7	53.19
cg07117087	chr16	85537336	-1.08	0.8267	0.195	0.91		52.7
cg06481887	chr10	85971900	-1.958	1.498	0.195	0.91	PCDH21	39.29
cg19203065	chr2	11598968	-0.5779	0.4422	0.195	0.91	E2F6	90.24
cg27132535	chr8	20170388	-1.193	0.9126	0.195	0.91		60.38
cg06947381	chr1	214364613	0.6162	0.4715	0.195	0.91		90.01
cg19002180	chr6	41336966	-0.7742	0.5924	0.195	0.91		6.87
cg07201620	chr5	83679941	-3.783	2.895	0.195	0.91	EDIL3	17.4
cg07712165	chr17	80899280	5.83	4.461	0.195	0.91	TBCD	81.74
cg06112204	chr7	2078981	5.766	4.412	0.195	0.91	MAD1L1	70.37
cg08627193	chr4	16362666	1.354	1.036	0.195	0.91		26.41
cg00716660	chr1	224543513	-1.005	0.7687	0.195	0.91	CNIH4	81.65
cg26586118	chr6	31130320	-1.118	0.8552	0.195	0.91	TCF19	88.14
cg09178385	chr1	35246759	1.7	1.301	0.195	0.91	GJB3	43.17
cg15085883	chr12	68848994	-0.9428	0.7215	0.195	0.91		84.82
cg22822893	chr6	151662789	0.1112	0.08512	0.195	0.91	AKAP12	98.03
cg01438286	chr1	249200039	-0.583	0.4461	0.195	0.91	PGBD2	5.24
cg05934874	chr18	61089154	-0.1719	0.1315	0.195	0.91	VPS4B	1.81
cg17475467	chr1	55316769	0.9399	0.7192	0.195	0.91	DHCR24	75.94
cg01002313	chr1	180168109	-1.087	0.832	0.195	0.91	FLJ23867	85.2
cg25007680	chr1	8021821	-1.1	0.8415	0.195	0.91	PARK7	4.72
cg12451177	chr22	22222048	-0.09647	0.07382	0.195	0.91	MAPK1	1.78
cg18467756	chr2	219031519	-0.4071	0.3115	0.195	0.91	CXCR1	94.36
cg17119612	chr8	81786193	-0.088	0.06734	0.195	0.91	ZNF704	1.36
cg08368638	chr11	601753	0.8716	0.667	0.195	0.91	PHRF1	87.6
cg26679024	chr12	57400033	-0.2953	0.226	0.195	0.91	ZBTB39	3.22
cg24390820	chr12	131189380	-3.142	2.404	0.195	0.91		49.14
cg16135936	chr14	98629292	-1.126	0.8615	0.195	0.91		16.35
cg22330512	chr12	108523043	-3.355	2.567	0.195	0.91	WSCD2	21.67
cg15504662	chr22	31644160	0.4507	0.3449	0.195	0.91	LIMK2	6.56
cg08091192	chr3	147114986	-2.949	2.257	0.195	0.91	ZIC4	45.09
cg02537800	chr4	8376835	-1.908	1.461	0.195	0.91	ACOX3	93.74
cg26733331	chr11	2294777	0.1457	0.1115	0.195	0.91		97.46
cg17664233	chr6	33092513	-3.125	2.391	0.195	0.91	HLA-DPB2	28.09
cg00853811	chr2	241463429	-0.7754	0.5934	0.195	0.91	ANKMY1	82.53
cg06892815	chr16	30991727	-0.6421	0.4914	0.195	0.91	SETD1A	89.12
cg04351585	chr6	28541039	-0.9999	0.7653	0.195	0.91	SCAND3	84.77
cg14023159	chr1	32646132	-0.1102	0.08431	0.195	0.91	TXLNA	2.24
cg23093590	chr15	42783372	-0.4087	0.3127	0.195	0.91		4.81
cg11065385	chr12	568798	-0.5807	0.4444	0.195	0.91	B4GALNT3	3.98
cg08540215	chr7	150548765	-3.277	2.508	0.195	0.91	ABP1	63.98
cg03574571	chr19	35820181	-1.284	0.9828	0.195	0.91	CD22	77.14
cg21180599	chr19	2976789	-0.2365	0.181	0.195	0.91	TLE6	4.49
cg09124518	chr10	134119682	-3.176	2.431	0.195	0.91	STK32C	81.72
cg04720380	chr1	93297552	-0.1058	0.08095	0.195	0.91	RPL5	1.14
cg12212620	chr14	76600842	-3.316	2.538	0.195	0.91		54.85
cg14618634	chr9	89193057	-0.8442	0.6461	0.195	0.91		84.58
cg12583908	chr3	186524777	-0.3179	0.2433	0.195	0.91	RFC4	5.23
cg07423151	chr16	86256502	-3.101	2.374	0.195	0.91		29.71
cg20070659	chr4	188736336	-4.68	3.581	0.195	0.91		29.85
cg13378934	chr19	47910580	-1.77	1.354	0.195	0.91	MEIS3	17.42
cg10334222	chr21	43430726	-0.1149	0.08791	0.195	0.91	ZNF295	1.9
cg08906030	chr16	88625292	-2.77	2.12	0.195	0.91		34.51
cg19608781	chr22	30681445	-0.7959	0.6091	0.195	0.91	GATSL3	89.74
cg10317145	chr2	44065680	-0.8891	0.6805	0.195	0.91	ABCG8	83.31
cg06294376	chr7	127233681	0.9887	0.7567	0.195	0.91	FSCN3	73.11
cg25536137	chr10	8094142	-3.208	2.455	0.195	0.91	FLJ45983	27.26
cg02858510	chr14	51818419	-0.7655	0.5859	0.195	0.91		84.51
cg24153199	chr14	50698328	-0.1101	0.08429	0.195	0.91	SOS2	1.49
cg23276524	chr14	34205425	-0.6826	0.5224	0.195	0.91	NPAS3	92.34
cg06334238	chrX	153284899	2.576	1.971	0.195	0.91	IRAK1	22.08
cg27614309	chr16	85478580	-1.193	0.9128	0.195	0.91		60.41
cg24076669	chr6	159342791	-1.009	0.7723	0.195	0.91		88.66
cg23527974	chr15	26328941	-1.696	1.298	0.195	0.91		40.27
cg18889437	chr6	42947671	-0.928	0.7102	0.195	0.91	PEX6	82.42
ch.14.71061373R	chr14	71991620	-0.5319	0.4071	0.195	0.91		12
cg18524788	chr7	25890808	-1.196	0.9152	0.195	0.91		86.26
cg22194948	chr2	43447139	-0.1121	0.08583	0.195	0.91		2.41
cg21225227	chr12	28149882	-2.142	1.64	0.195	0.91		78.32
cg27587645	chr19	2015311	-0.678	0.519	0.195	0.91	BTBD2	7.67
cg15707455	chr1	28157011	-0.2798	0.2141	0.195	0.91	PPP1R8	4.86
cg01980587	chr19	18321929	-0.6797	0.5203	0.195	0.91	PDE4C	86.41
cg26688893	chr1	94344710	-0.6157	0.4713	0.195	0.91	DNTTIP2	6.85
cg07657521	chr6	30539059	-0.07991	0.06117	0.195	0.91	ABCF1	1.38
cg14845020	chr20	55833416	-1.717	1.315	0.195	0.91	BMP7	64.16
cg01401465	chr12	29925201	-4.477	3.427	0.195	0.91	TMTC1	60.45
cg21561124	chr19	35994180	-1.55	1.187	0.195	0.91	DMKN	43.33
cg10771851	chr11	68204486	0.1026	0.07857	0.195	0.91	LRP5	98.17
cg09414863	chr1	85049548	-0.7962	0.6094	0.195	0.91		74.95
cg11756666	chr10	134351219	-0.17	0.1302	0.195	0.91	INPP5A	3.19
cg09530810	chr17	46831490	-2.788	2.134	0.195	0.91		35.33
cg01776691	chr7	44279727	-1.862	1.425	0.195	0.91	CAMK2B	50.49
cg16423811	chr17	80330719	-1.855	1.42	0.195	0.91	UTS2R	34.98
cg09162518	chr1	95089526	0.7353	0.5628	0.195	0.91		89.36
cg12275661	chr10	33247232	0.235	0.1799	0.195	0.91	ITGB1	2.91
cg20532887	chr17	76871251	-0.3424	0.2621	0.195	0.91	TIMP2	92.76
cg21565421	chr15	74592665	-1.584	1.213	0.195	0.91	CCDC33	47.68
cg12406726	chr1	162792568	-0.7726	0.5914	0.195	0.91		3.82
cg19793905	chr2	152118704	-1.375	1.052	0.195	0.91	RBM43	24.15
cg24784350	chr21	47518998	-2.751	2.106	0.195	0.91	COL6A2	19.37
cg03340466	chr1	179712740	-2.18	1.669	0.195	0.91	FAM163A	13.7
cg22438603	chr5	127418940	-1.19	0.9108	0.195	0.91	SLC12A2	8.19
cg05958659	chr5	99870887	-0.2261	0.1731	0.195	0.91	FAM174A	2.74
cg20409752	chr1	7122726	-3.357	2.57	0.195	0.91	CAMTA1	42.7
cg04728073	chr5	133388535	-0.4993	0.3822	0.195	0.91		93.21
cg12406875	chr1	1685854	-0.7113	0.5445	0.195	0.91	NADK	90.43
cg13468625	chr9	140201458	-1.558	1.193	0.195	0.91	EXD3	53.9
cg05099240	chr13	19756038	-4.774	3.655	0.195	0.91	TUBA3C	67.37
cg25218649	chr3	179834799	-2.259	1.73	0.195	0.91		26.73
cg06116495	chr3	112280886	-0.1814	0.1388	0.195	0.91	ATG3	1.42
cg03907174	chr19	50030461	1.115	0.8534	0.195	0.91	RCN3	87.83
cg03717555	chr2	72372167	-0.4317	0.3304	0.195	0.91	CYP26B1	1.79
cg24226687	chr20	60757891	-0.07533	0.05766	0.195	0.91	GTPBP5	1.43
cg22867315	chr6	153476415	-1.782	1.364	0.195	0.91		70.4
cg01318737	chr19	2918427	-0.7731	0.5918	0.195	0.91	ZNF57	89.39
cg25834869	chrX	110924347	-0.2095	0.1604	0.195	0.91	ALG13	3.92
cg17477893	chr5	80597509	-0.1093	0.0837	0.195	0.91	RNU5E	1.74
cg13607311	chr6	144262258	-1.882	1.441	0.195	0.91	PLAGL1	84.63
cg02961087	chr12	49932289	-0.3624	0.2774	0.195	0.91	KCNH3	3.6
cg09557047	chr8	118251901	-5.687	4.354	0.195	0.91		45.64
cg00302030	chr7	1071633	-0.3444	0.2637	0.195	0.91	C7orf50	94.66
cg08187845	chr17	1420199	-0.2109	0.1614	0.195	0.91	LOC100306951	2.99
cg13409704	chr22	22012495	-0.6331	0.4846	0.195	0.91		6.83
cg03522256	chr12	114049895	-2.88	2.205	0.195	0.91		37.59
cg23889414	chr14	64109087	-0.1417	0.1085	0.195	0.91	WDR89	1.69
cg24403711	chr13	46363388	-3.225	2.469	0.195	0.91	SIAH3	62.8
cg14966220	chr13	46626929	-0.1097	0.084	0.195	0.91	ZC3H13	1.8
cg00568741	chr7	92219338	-0.3464	0.2652	0.195	0.91	FAM133B	3.87
cg22562040	chr6	33421819	0.2172	0.1662	0.195	0.91	ZBTB9	4.15
cg00366412	chr17	72539810	2.132	1.632	0.195	0.91	CD300C	45.22
cg01458228	chr8	63160746	-3.284	2.514	0.195	0.91	NKAIN3	11.41
cg03799024	chr19	54187209	-1.887	1.444	0.195	0.91	MIR515-2	65.5
cg12012886	chr7	92168191	-0.8909	0.682	0.195	0.91	MGC16142	61.68
cg27544405	chr1	14108975	-0.9955	0.7622	0.195	0.91	PRDM2	16.8
cg07179548	chr10	99400432	-0.1017	0.07783	0.195	0.91	PI4K2A	1.88
cg13732083	chr21	47605072	0.3266	0.25	0.195	0.91	C21orf56	6.19
cg26561785	chr11	111383653	-1.929	1.477	0.195	0.91	MIR34B	25.29
cg23347400	chr11	66445460	-0.3637	0.2784	0.195	0.91	RBM4B	3.91
cg14848832	chr1	155058696	-0.3048	0.2334	0.195	0.91	EFNA3	4.51
cg11718113	chr1	16011424	-0.2514	0.1924	0.195	0.91	PLEKHM2	3.06
cg02607605	chr16	88729149	-0.09382	0.07183	0.195	0.91	MGC23284	2.12
cg13181291	chr1	151089582	-0.6693	0.5124	0.195	0.91	GABPB2	89.9
cg05954273	chr20	61153997	-1.879	1.438	0.195	0.91	C20orf166	29.62
cg01978669	chr1	52832116	-0.1247	0.09549	0.195	0.91	CC2D1B	2.96
cg26748297	chr6	40346044	-1.467	1.124	0.195	0.91	TDRG1	41
cg23786747	chr10	64320150	6.596	5.05	0.195	0.91	ZNF365	41.53
cg19802542	chr3	46786238	-0.373	0.2856	0.195	0.91	PRSS45	93.55
cg09085259	chr12	132241253	-0.3938	0.3015	0.195	0.91	SFRS8	92.72
cg01053463	chr1	26186087	-0.3499	0.2679	0.195	0.91	C1orf135	2.1
cg22463517	chr17	26988906	-0.431	0.33	0.195	0.91	SDF2	5.96
cg08822898	chr12	68725347	1.509	1.155	0.195	0.91	MDM1	76.99
cg21456301	chr19	54224556	-1.026	0.7854	0.195	0.91	MIR520G	82.12
cg12164248	chr8	114445955	-2.925	2.239	0.195	0.91	CSMD3	18.07
cg04552921	chr10	80262264	-1.586	1.214	0.195	0.91		79.47
cg25008704	chr1	113008864	-0.1507	0.1154	0.195	0.91	WNT2B	3.74
cg16487573	chr12	124915227	0.2024	0.155	0.195	0.91	NCOR2	97.62
cg22926526	chr14	31028192	-0.1474	0.1129	0.195	0.91	G2E3	2.11
cg05462360	chr17	18218585	-0.6452	0.494	0.195	0.91	TOP3A	2.52
cg19938857	chr13	107185592	-0.1028	0.07868	0.195	0.91	EFNB2	1.73
cg18247054	chr6	167369941	-0.09562	0.07321	0.195	0.91	RNASET2	1.41
cg21350413	chr6	26577414	-1.995	1.527	0.195	0.91		42.19
cg15203214	chr6	379489	-1.372	1.051	0.195	0.91		29.32
cg16165903	chr3	32023351	-0.5347	0.4094	0.195	0.91	ZNF860	9.06
cg04557197	chr17	77764992	-2.234	1.71	0.195	0.91		46.13
cg04489338	chr3	137906106	-0.1569	0.1201	0.195	0.91	ARMC8	3.25
cg07833865	chr1	46657852	0.4117	0.3152	0.195	0.91	POMGNT1	93.65
cg14132995	chrX	48769370	1.182	0.9051	0.195	0.91	SLC35A2	9.77
cg25458871	chr19	57352584	-1.987	1.521	0.195	0.91	PEG3	48.79
cg17493795	chr1	3273407	-1.889	1.447	0.195	0.91	PRDM16	40.08
cg09018558	chr16	57847363	-0.8929	0.6837	0.195	0.91		80.67
cg23056539	chr2	242977619	-1.585	1.214	0.195	0.91		58.84
cg07166546	chr14	35805898	0.6716	0.5142	0.195	0.91		5.9
cg08713098	chr7	100005500	-0.7171	0.5491	0.195	0.91	ZCWPW1	11.5
cg01802596	chr9	134267928	-0.9765	0.7477	0.195	0.91		88.69
cg15042995	chr5	156693055	-0.08493	0.06503	0.195	0.91	CYFIP2	1.45
cg16963138	chr17	60886079	-1.303	0.9974	0.195	0.91	MARCH10	40.62
cg18202003	chr8	21967328	-0.3121	0.239	0.195	0.91	NUDT18	3.79
cg20716209	chr17	40541270	-0.6779	0.5191	0.196	0.91	STAT3	6.13
cg08148801	chr8	12992570	-0.599	0.4587	0.196	0.91	DLC1	91.48
cg18486630	chr20	21283939	-1.309	1.002	0.196	0.91	XRN2	6.36
cg15584084	chr4	164337795	-3.95	3.025	0.196	0.91		63.63
cg17276379	chr1	171750566	-0.1061	0.08128	0.196	0.91	METTL13	1.86
cg07666098	chr11	111742337	-0.3572	0.2735	0.196	0.91	ALG9	4.27
cg21331417	chr17	744811	-0.6722	0.5147	0.196	0.91	NXN	95.99
cg03132935	chr11	118901768	-0.1838	0.1407	0.196	0.91	SLC37A4	3.35
cg08594651	chr11	47415397	-0.6872	0.5262	0.196	0.91		90.56
cg11271282	chr2	238384023	-0.318	0.2435	0.196	0.91		2.79
cg23605439	chr2	96874649	-0.1865	0.1428	0.196	0.91	STARD7	1.36
cg26946092	chr2	236139863	1.157	0.8862	0.196	0.91		15.5
cg26756921	chr13	31245234	-1.014	0.7767	0.196	0.91		68.06
cg22869634	chr4	151461434	1.763	1.35	0.196	0.91	LRBA	68.25
cg00558224	chr5	177591100	-1.522	1.165	0.196	0.91		29.48
cg02048890	chr18	33877274	-0.39	0.2987	0.196	0.91	FHOD3	4.56
cg23040992	chr11	2603590	2.336	1.789	0.196	0.91	KCNQ1	71.93
cg15104839	chr19	46932612	-2.816	2.157	0.196	0.91		48.3
cg04608190	chr2	240983080	-1.814	1.389	0.196	0.91	PRR21	36.41
cg27534796	chr6	143382067	-0.4669	0.3575	0.196	0.91	AIG1	3.72
cg13420043	chr9	111617547	-0.7412	0.5676	0.196	0.91	ACTL7B	90.29
cg19029378	chr10	43892946	-1.862	1.426	0.196	0.91	HNRNPF	5.27
cg04242525	chr8	144236576	-1.52	1.164	0.196	0.91		23.69
cg10991475	chr11	134651602	-2.114	1.619	0.196	0.91		36.68
cg11314211	chr10	131666314	-3.613	2.767	0.196	0.91	EBF3	72.34
cg02226194	chr17	17398962	-0.8955	0.6857	0.196	0.91	RASD1	10.32
cg00862016	chr3	13859125	1.506	1.153	0.196	0.91		81.47
cg13736404	chr7	139044588	-0.08225	0.06299	0.196	0.91	LUC7L2	1.55
cg06534208	chr11	2142842	-1.855	1.421	0.196	0.91		74.46
cg08446930	chr16	3033822	-0.1619	0.124	0.196	0.91		2.69
cg12624025	chr7	27718647	-0.7311	0.5599	0.196	0.91		88.16
cg18584368	chr5	314553	-0.3743	0.2866	0.196	0.91	AHRR	94.77
cg24973791	chr3	136471376	-0.1311	0.1004	0.196	0.91	STAG1	1.69
cg12986453	chr22	49137906	-2.08	1.593	0.196	0.91	FAM19A5	36.27
cg27042959	chr7	930611	-0.3282	0.2514	0.196	0.91	C7orf20	93.84
cg15141005	chr19	49931442	-0.52	0.3982	0.196	0.91		5.47
cg19960806	chr1	225997678	-0.5032	0.3854	0.196	0.91	EPHX1	3.05
cg07384913	chr3	63637118	1.403	1.074	0.196	0.91	SNTN	84.85
cg08334962	chr17	36831188	-0.1023	0.07833	0.196	0.91	C17orf96	1.6
cg03239202	chr2	68694299	-0.176	0.1348	0.196	0.91	FBXO48	3.63
cg00112929	chr1	158905479	-2.81	2.152	0.196	0.91	PYHIN1	83.37
cg17239761	chr22	21213665	-0.1621	0.1241	0.196	0.91	SNAP29	3.19
cg10835417	chr15	94985190	-0.9566	0.7326	0.196	0.91	MCTP2	85.16
cg12418043	chr5	141900671	0.8934	0.6842	0.196	0.91		80.34
cg21473514	chrX	103411291	1.808	1.384	0.196	0.91	CXorf39	19.33
cg12324283	chr15	52506363	-0.726	0.556	0.196	0.91	MYO5C	81.04
cg10036895	chr10	131348664	2.072	1.587	0.196	0.91	MGMT	79.66
cg27054144	chr4	185092121	-0.6885	0.5273	0.196	0.91	ENPP6	89.26
cg10879397	chr5	148555266	1.014	0.7769	0.196	0.91	ABLIM3	72.54
cg00827745	chr1	18692019	-3.291	2.521	0.196	0.91	IGSF21	79.9
cg22997909	chr13	77271029	-1.69	1.294	0.196	0.91		82.45
cg20015855	chr15	68937562	-0.4816	0.3688	0.196	0.91	CORO2B	93.28
cg10253457	chr15	101460077	-1.472	1.127	0.196	0.91	LRRK1	6.75
cg26303737	chr5	153618165	-0.8509	0.6516	0.196	0.91	GALNT10	70.49
cg08466889	chr16	88895135	-1.455	1.114	0.196	0.91	GALNS	90.43
cg13049051	chr7	44084038	-0.1718	0.1316	0.196	0.91	DBNL	1.67
cg03635578	chr16	58082215	-1.362	1.043	0.196	0.91		66.26
cg27082921	chr19	1800150	-1.603	1.228	0.196	0.91	ATP8B3	26.98
cg17545002	chr13	30101112	-2.886	2.21	0.196	0.91	SLC7A1	78
cg19038540	chr1	101701364	-2.104	1.611	0.196	0.91	S1PR1	10.75
cg06202686	chr2	170336108	-0.7057	0.5405	0.196	0.91	BBS5	4.37
cg17807172	chr5	122620929	-2.933	2.246	0.196	0.91		13.02
cg11850961	chr1	17766227	-0.09946	0.07618	0.196	0.91	RCC2	1.5
cg25465406	chr17	7906098	-1.612	1.234	0.196	0.91	GUCY2D	62.85
cg13593287	chr14	65289994	-0.4663	0.3572	0.196	0.91	SPTB	7.56
cg15799461	chr11	69264259	-0.8383	0.6421	0.196	0.91		9.95
cg04856096	chr8	68255097	-0.5705	0.4369	0.196	0.91	ARFGEF1	5.39
cg01297180	chr11	16625289	-1.318	1.01	0.196	0.91		56.21
cg13624988	chr5	173602861	-3.025	2.317	0.196	0.91		58.06
cg02150335	chr12	51828070	-2.406	1.843	0.196	0.91	SLC4A8	58.97
cg17832639	chr6	32078133	-1.034	0.792	0.196	0.91	TNXB	36.82
cg26664455	chr2	73298989	-0.1084	0.08306	0.196	0.91	SFXN5	1.32
cg14272075	chr17	55122538	-2.664	2.041	0.196	0.91	RNF126P1	50.91
cg08199273	chr10	131934535	-0.5499	0.4212	0.196	0.91	GLRX3	10.61
cg26723237	chr15	65643176	-1.606	1.23	0.196	0.91	IGDCC3	82.18
cg25817752	chr1	26438530	-0.2799	0.2144	0.196	0.91	PDIK1L	3.68
cg13666005	chr2	233219850	-1.578	1.209	0.196	0.91		85.77
cg09049251	chr12	50297477	-1.521	1.165	0.196	0.91	FAIM2	13.39
cg24921031	chr11	111321780	-0.6056	0.4638	0.196	0.91		88.93
cg24748184	chr15	25421825	-3.798	2.909	0.196	0.91	SNORD115-4	71.87
cg14060113	chr19	18054643	5.414	4.147	0.196	0.91	CCDC124	80.56
cg25631746	chr19	4342589	-0.3616	0.2769	0.196	0.91	MPND	4.23
cg21207616	chr11	102139262	0.339	0.2597	0.196	0.91		6.55
cg00590081	chr13	49549665	-0.2091	0.1601	0.196	0.91	FNDC3A	3.55
cg08090384	chr4	183960120	-1.945	1.49	0.196	0.91	FAM92A3	35.69
cg14382318	chr22	46646383	-0.07749	0.05936	0.196	0.91	C22orf40	1.22
cg23840275	chr13	20969493	1.673	1.282	0.196	0.91		92.68
cg04184278	chr12	21757759	-1.423	1.09	0.196	0.91	GYS2	25.57
cg05868942	chr14	105118409	-2.774	2.125	0.196	0.91		51.8
cg00731304	chr6	18458468	-0.9392	0.7194	0.196	0.91	RNF144B	90.34
cg14541582	chr5	601475	-2.188	1.676	0.196	0.91		42.7
cg23487149	chr2	144725274	-1.108	0.8486	0.196	0.91	GTDC1	94.42
cg18978476	chr6	170862245	-0.4615	0.3535	0.196	0.91	PSMB1	3.47
cg06660057	chr7	4762371	-0.3298	0.2526	0.196	0.91	FOXK1	94.8
cg20870000	chr8	38584896	-0.4696	0.3597	0.196	0.91	TACC1	93.84
cg05536439	chr10	134540511	-0.3238	0.248	0.196	0.91	INPP5A	95.39
cg06150925	chr6	108582894	-0.3506	0.2686	0.196	0.91	SNX3	3.09
cg09303161	chr2	192542598	-0.3869	0.2964	0.196	0.91	OBFC2A	6.11
cg03152577	chr1	54411898	-0.1133	0.0868	0.196	0.91	LRRC42	1.67
cg11786365	chr2	153305731	0.9073	0.695	0.196	0.91	FMNL2	85.77
cg13356253	chr2	54087189	1.355	1.038	0.196	0.91	LOC100302652	93.54
cg24425829	chr1	59250882	-0.2905	0.2226	0.196	0.91	JUN	3.41
cg06913330	chr4	2060313	-0.1266	0.09697	0.196	0.91	NAT8L	1.69
cg18313859	chr5	33940459	-1.978	1.515	0.196	0.91		35.76
cg11611676	chr6	3798615	1.562	1.197	0.196	0.91		49.07
cg13940218	chr1	22207207	-0.9834	0.7533	0.196	0.91	HSPG2	84.55
cg16214573	chr11	120081755	-0.1286	0.09852	0.196	0.91	OAF	2.1
cg02328735	chr8	119964569	-3.113	2.385	0.196	0.91	TNFRSF11B	24.62
cg00315563	chr3	182243039	-1.885	1.444	0.196	0.91		21.94
cg16821267	chrX	27840014	-2.95	2.26	0.196	0.91	MAGEB10	51.84
cg12916055	chr7	96285540	-1.311	1.005	0.196	0.91		59.5
cg11010909	chr12	103980767	-1.927	1.477	0.196	0.91	STAB2	35.01
cg18439358	chr17	41910968	-1.352	1.036	0.196	0.91	MPP3	17.07
cg18817158	chr7	132032276	-2.384	1.826	0.196	0.91	PLXNA4	53.36
cg07685977	chr10	133036507	-1.504	1.152	0.196	0.91	TCERG1L	33.08
cg26423677	chr2	17935206	-0.1778	0.1362	0.196	0.91	SMC6	3.2
cg02215641	chr4	21305941	-2.546	1.951	0.196	0.91	KCNIP4	42.85
cg15311933	chr1	19638897	-0.1134	0.08686	0.196	0.91	PQLC2	2.04
cg00908584	chr7	155024775	-0.8843	0.6774	0.196	0.91		83.42
cg04264075	chr19	51876470	-1.709	1.309	0.196	0.91	NKG7	60.96
cg08119498	chr16	30756300	-0.9958	0.7629	0.196	0.91		82.47
cg25827124	chr8	70312989	-1.254	0.9607	0.196	0.91		90.04
cg13827361	chr9	102580782	-0.661	0.5064	0.196	0.91		88.93
cg01311559	chr14	74960130	-0.3461	0.2652	0.196	0.91	NPC2	2.87
cg14468508	chr9	134304802	-1.25	0.9573	0.196	0.91	BAT2L1	82.03
cg10068572	chr10	35687029	-0.8026	0.6149	0.196	0.91	CCNY	58.92
cg18059891	chr19	36499721	-1.19	0.912	0.196	0.91	C19orf46	25.84
cg04546917	chr17	73667384	-0.77	0.5899	0.196	0.91	SAP30BP	90.68
cg26621805	chr8	110373460	-2.685	2.057	0.196	0.91	PKHD1L1	75.54
cg17851017	chr6	29600994	-0.1984	0.152	0.196	0.91	GABBR1	2.3
cg23290159	chr5	150474234	-0.7326	0.5613	0.196	0.91		18.95
cg11212172	chr10	53459438	-0.1349	0.1033	0.196	0.91	PRKG1	1.9
cg07226612	chr5	11082930	3.035	2.325	0.196	0.91	CTNND2	75.51
cg18689248	chr19	4472315	-0.7699	0.5899	0.196	0.91	HDGF2	10.83
cg02066529	chr5	141255565	-0.6988	0.5354	0.196	0.91	PCDH1	4.75
cg20074371	chr3	31574495	-0.1065	0.08157	0.196	0.91	STT3B	1.62
cg19804860	chr17	7405258	-0.4758	0.3645	0.196	0.91	POLR2A	93.04
cg09753644	chr10	134621945	-1.681	1.288	0.196	0.91		37.43
cg13670615	chr19	49140625	-0.8004	0.6133	0.196	0.91	SEC1	8.96
cg11915016	chr19	10676733	-0.232	0.1778	0.196	0.91	KRI1	4.17
cg23207077	chr1	905988	-1.462	1.12	0.196	0.91	PLEKHN1	26.68
cg02070906	chr5	158869634	-1.879	1.44	0.196	0.91		26.89
cg16455008	chr3	168865213	-0.1642	0.1258	0.196	0.91	MECOM	2.96
cg15829642	chr5	140744983	-5.905	4.525	0.196	0.91	PCDHGA4	69.66
cg14234152	chr2	173601413	-1.088	0.8333	0.196	0.91	RAPGEF4	14.29
cg04706880	chr19	40023151	-1.003	0.7688	0.196	0.91	EID2B	5.19
cg19968041	chr12	133364866	-0.9284	0.7113	0.196	0.91	GOLGA3	81.82
cg03073786	chr6	10878345	-0.963	0.7379	0.196	0.91	GCM2	90.24
cg04000927	chr16	58282341	-0.3667	0.2809	0.196	0.91	CCDC113	92.93
cg27638035	chr18	35015753	-2.024	1.551	0.196	0.91	BRUNOL4	29.67
cg10786744	chr19	38209770	-0.8287	0.635	0.196	0.91	ZNF607	13.15
cg25300234	chr2	212938740	2.378	1.822	0.196	0.91	ERBB4	75.79
cg13721383	chr8	38578913	-0.2119	0.1623	0.196	0.91		3.97
cg11736230	chr14	104313012	1.308	1.002	0.196	0.91	PPP1R13B	22.92
cg11221803	chr1	117654105	-2.471	1.893	0.196	0.91	TRIM45	86.42
cg09714789	chr13	113422497	-2.504	1.918	0.196	0.91	ATP11A	76.78
cg01807412	chr17	38443956	-0.2141	0.1641	0.196	0.91	CDC6	3.02
cg00386586	chr13	114917527	-2.305	1.766	0.196	0.91		35.55
cg23172884	chr10	93169999	-0.07655	0.05865	0.196	0.91	LOC100188947	1.32
cg05293216	chr9	35080812	-4.024	3.083	0.196	0.91	FANCG	30.38
cg11369599	chr6	31023709	-2.711	2.077	0.196	0.91	HCG22	52.09
cg26329538	chr14	89759952	0.9895	0.7582	0.196	0.91	FOXN3	85.47
cg09529165	chr17	45808345	-1.557	1.193	0.196	0.91		47.13
cg21877903	chr12	97300879	-0.2401	0.184	0.196	0.91	NEDD1	3.4
cg03003722	chr6	38035488	-0.9277	0.7108	0.196	0.91	ZFAND3	58.47
cg18208504	chr14	105864901	-0.09429	0.07225	0.196	0.91		1.83
cg21872782	chr17	46630630	-1.073	0.8223	0.196	0.91	HOXB3	80.33
cg14271505	chr17	42767560	-0.2178	0.1669	0.196	0.91	CCDC43	3.55
cg13782090	chr2	220417853	-2.183	1.673	0.196	0.91	OBSL1	11.65
cg09761310	chr12	15942665	-0.2732	0.2094	0.196	0.91	EPS8	2.22
cg23452119	chr14	105290118	-1.492	1.143	0.196	0.91		76.99
cg10533536	chr8	145597427	-0.5355	0.4103	0.196	0.91	ADCK5	8.97
cg09745336	chr6	43970294	-0.5412	0.4147	0.196	0.91	C6orf223	4.28
cg18337735	chr17	7906521	-2.018	1.546	0.196	0.91	GUCY2D	57.82
cg12404798	chr17	74732597	-0.08477	0.06496	0.196	0.91	MIR636	1.51
cg11584499	chr1	38322941	-0.308	0.236	0.196	0.91	MTF1	94.94
cg12760479	chr22	50323140	-0.5662	0.4339	0.196	0.91		13.01
cg25929976	chr3	12328656	-1.643	1.259	0.196	0.91	PPARG	35.92
cg05386151	chr1	205719341	-0.1919	0.147	0.196	0.91	NUCKS1	1.66
cg01455981	chr1	20511095	-1.871	1.434	0.196	0.91	UBXN10	60.5
cg01919632	chr14	85998669	-4.413	3.382	0.196	0.91	FLRT2	31.84
cg14201606	chr22	37827780	-2.148	1.646	0.196	0.91		55.2
cg14322166	chrX	70364735	2.06	1.579	0.196	0.91	NLGN3	16.74
cg09691340	chr17	42402882	-0.1276	0.0978	0.196	0.91	SLC25A39	2.33
cg11821440	chr10	96162178	-0.2646	0.2028	0.196	0.91	TBC1D12	1.96
cg12077875	chr20	47835964	-0.1003	0.07687	0.196	0.91	DDX27	1.53
cg04923011	chr10	43263580	-1.353	1.036	0.196	0.91		40.55
cg16035277	chr11	2923264	-0.705	0.5403	0.196	0.91	SLC22A18AS	6.76
cg10004882	chr10	128830453	-0.2411	0.1847	0.196	0.91	DOCK1	97.14
cg14701597	chr10	130757617	-3.962	3.036	0.196	0.91		61.58
cg14418633	chr1	2005489	0.7144	0.5475	0.196	0.91	PRKCZ	97.25
cg25635251	chr11	2234043	-2.178	1.669	0.196	0.91		41.54
cg26197220	chr13	45150229	-0.1201	0.09201	0.196	0.91	TSC22D1	2.04
cg09645888	chr11	86383585	-2.592	1.987	0.196	0.91	ME3	9.75
cg10081469	chr14	61748336	-1.046	0.8014	0.196	0.91	TMEM30B	14.22
cg00502618	chr22	26952697	-0.3508	0.2688	0.196	0.91	TPST2	92.86
cg15670475	chr19	18905020	-1.637	1.254	0.196	0.91		44.91
cg01753950	chr12	110506167	-1.828	1.401	0.196	0.91	C12orf76	84.21
cg13601254	chr22	46938278	-0.3497	0.268	0.196	0.91		5.4
cg06266991	chr6	32073123	3.602	2.76	0.196	0.91	TNXB	32.59
cg22851252	chr1	161136106	-0.269	0.2062	0.196	0.91	PPOX	3.26
cg22332045	chr13	114883479	-3.309	2.536	0.196	0.91	RASA3	42.62
cg08579070	chr13	76210054	-1.419	1.087	0.196	0.91	LMO7	7.7
cg07249224	chr16	30101680	-1.319	1.011	0.196	0.91	TBX6	47.99
cg15810386	chr5	31362491	-1.288	0.9872	0.196	0.91		40.92
cg15624376	chr7	27171391	4.301	3.296	0.196	0.91	HOXA4	47.73
cg04162685	chr17	80207551	-0.7594	0.582	0.196	0.91	CSNK1D	88.11
cg01468621	chr11	1411609	-1.866	1.43	0.196	0.91	BRSK2	9.44
cg16612742	chr19	35739461	-0.319	0.2445	0.196	0.91	LSR	3.54
cg22627826	chr19	1240265	-0.3333	0.2554	0.196	0.91	ATP5D	1.8
cg23891712	chr17	75136828	-0.2098	0.1608	0.196	0.91	SEC14L1	1.61
cg06520508	chr1	1261347	-1.204	0.9231	0.196	0.91	GLTPD1	49.22
cg27531236	chr4	47854334	-1.428	1.094	0.196	0.91	NFXL1	43.87
cg06567373	chr10	102483843	-3.288	2.52	0.196	0.91		22.54
cg02901723	chr4	91049728	-0.3399	0.2605	0.196	0.91	FAM190A	4.72
cg02056653	chr5	140888468	-1.402	1.074	0.196	0.91	PCDHGA4	38.01
cg09469394	chr2	61243988	-0.164	0.1257	0.196	0.91	PEX13	3.02
cg24138433	chr11	69925268	-1.017	0.7798	0.196	0.91	ANO1	84.39
cg25358133	chr11	1020251	-0.959	0.735	0.196	0.91	MUC6	89.4
cg03817476	chr2	201727403	-0.212	0.1625	0.196	0.91	CLK1	3.62
cg22925471	chr10	49816684	-2.374	1.819	0.196	0.91		62.77
cg04653706	chrX	37367995	-1.822	1.396	0.196	0.91		83.26
cg02788102	chr11	115374969	-0.6833	0.5237	0.196	0.91	CADM1	3.77
cg02358755	chr6	31512810	-1.422	1.09	0.196	0.91	ATP6V1G2	47.8
cg05564412	chr2	98961601	2.514	1.927	0.196	0.91	CNGA3	51.11
cg25814795	chr3	129125656	-1.512	1.159	0.196	0.91	C3orf25	79.19
cg09734011	chr5	175976214	1.29	0.9887	0.196	0.91	PCDH24	78.5
cg01234645	chr3	111393543	-0.5773	0.4424	0.196	0.91	PLCXD2	5.89
cg26018382	chr1	220983793	-1.128	0.8649	0.196	0.91	MOSC1	16.71
cg20786246	chr2	72377174	-0.8538	0.6544	0.196	0.91		4.79
cg24056418	chr2	242923642	-1.012	0.7757	0.196	0.91		92.81
cg11223573	chr12	49736814	-0.09926	0.07608	0.196	0.91		1.77
cg05528084	chr16	89739700	-2.467	1.891	0.196	0.91		60.96
cg14509895	chr9	113017921	-0.545	0.4177	0.196	0.91	TXN	4.32
cg25751690	chr22	35695799	-0.1194	0.09155	0.196	0.91	TOM1	1.74
cg17186750	chr8	38529336	-0.6828	0.5233	0.196	0.91		87.97
cg21619814	chr5	140174449	-3.41	2.614	0.196	0.91	PCDHA2	47.2
cg04529543	chr19	1513260	-0.09518	0.07296	0.196	0.91	ADAMTSL5	1.48
cg05358439	chr10	90751218	-0.2573	0.1972	0.196	0.91	ACTA2	4.99
cg27563121	chr15	52405647	0.8897	0.682	0.196	0.91	BCL2L10	86.4
cg05661333	chr6	29600200	-1.104	0.8462	0.196	0.91	GABBR1	9.29
cg07132633	chr11	33891203	-0.1357	0.104	0.196	0.91	LMO2	1.44
cg11064170	chr2	178080435	-1.147	0.8791	0.196	0.91	HNRNPA3	78.6
cg13805608	chr18	12948653	-1.117	0.856	0.196	0.91	SEH1L	8.99
cg00213004	chr1	228593622	-0.3793	0.2907	0.196	0.91	TRIM11	5.25
cg09411356	chr1	228395756	-1.048	0.8036	0.196	0.91	OBSCN	31.32
cg14315891	chr22	49490950	-2.141	1.641	0.196	0.91		52.56
cg07066190	chr2	43174383	-0.7607	0.5831	0.196	0.91		81.12
cg01749054	chr14	101535459	3.367	2.581	0.196	0.91		53.07
cg21296613	chr20	57800725	-1.649	1.264	0.196	0.91	ZNF831	79.13
cg16524701	chr7	42275601	-0.5381	0.4125	0.196	0.91	GLI3	8.98
cg23614000	chr11	47353259	-0.742	0.5688	0.196	0.91	MYBPC3	49.39
cg20825323	chrX	69353047	-1.052	0.8064	0.196	0.91	IGBP1	11.51
cg20154346	chrX	17821097	-1.636	1.254	0.196	0.91	RAI2	54.91
cg26769435	chr8	53397932	-2.243	1.72	0.196	0.91		81.28
cg20120070	chr2	232571138	-1.206	0.9246	0.196	0.91		9.03
cg10104771	chrX	70798047	-0.7157	0.5487	0.196	0.91	BCYRN1	94.4
cg10256708	chr19	18262564	-0.967	0.7413	0.196	0.91	PIK3R2	63.18
cg24710435	chr10	14543847	-1.714	1.314	0.196	0.91		61.14
cg25918510	chr13	112669546	-2.858	2.191	0.196	0.91		93
cg08923160	chr16	28505487	-1.051	0.8058	0.196	0.91	APOB48R	85.05
cg09175201	chr10	4853369	-0.375	0.2875	0.196	0.91		93.73
cg20293609	chr1	86048540	-1.533	1.175	0.196	0.91	CYR61	90.02
cg15592143	chr7	76021307	-0.6059	0.4645	0.196	0.91	SRCRB4D	90.99
cg05985447	chr3	128840829	0.3342	0.2562	0.196	0.91	RAB43	7.06
cg03414830	chr19	18699403	-0.3824	0.2931	0.196	0.91	C19orf60	4.7
cg26866474	chr5	53992027	-0.9127	0.6997	0.196	0.91		81.62
cg20581250	chr18	44676959	-0.1007	0.07721	0.196	0.91	HDHD2	1.47
cg01318823	chr16	31454621	-0.2202	0.1688	0.196	0.91	ZNF843	4.29
cg11024341	chr5	2041368	3.949	3.027	0.196	0.91		81.98
cg22869660	chr8	101965413	-0.1252	0.09596	0.196	0.91	YWHAZ	2.44
cg14495958	chr9	140301079	-2.104	1.613	0.196	0.91	EXD3	44.9
cg03304664	chr2	151282496	-2.637	2.022	0.196	0.91		62.58
cg16335643	chr8	101569405	-0.543	0.4163	0.196	0.91	ANKRD46	92.71
cg10723617	chr17	55533389	-0.4484	0.3438	0.196	0.91	MSI2	94.05
cg01109017	chr9	126152971	-1.425	1.093	0.196	0.91	DENND1A	41.27
cg18473137	chr17	30815034	0.2041	0.1564	0.196	0.91	CDK5R1	97.38
cg02420069	chr11	76838749	0.6701	0.5137	0.196	0.91	MYO7A	5.14
cg23920917	chr12	69633052	-0.8425	0.6459	0.196	0.91	CPSF6	5.18
cg06189855	chr12	88535899	-0.1729	0.1325	0.196	0.91	TMTC3	2.32
cg14246204	chr20	33735151	-0.5805	0.445	0.196	0.91	EDEM2	4.13
cg07604589	chr17	30439576	-1.663	1.275	0.196	0.91		27.89
cg12024304	chr15	43623077	-0.4231	0.3243	0.196	0.91	LCMT2	4.73
cg12500284	chr19	16683309	-0.08003	0.06136	0.196	0.91	SLC35E1	0.98
cg08651064	chr2	158485778	-0.2072	0.1588	0.196	0.91	ACVR1C	3.69
cg03879294	chr12	120907770	-0.5291	0.4057	0.196	0.91	SFRS9	4.26
cg24642825	chr15	89248793	-5.588	4.284	0.196	0.91		19.81
cg24252746	chr15	45248932	-1.04	0.7975	0.196	0.91	C15orf43	90.96
cg07545052	chr11	69486584	-0.8547	0.6553	0.196	0.91	ORAOV1	88.19
cg08907118	chr16	27482516	-0.8485	0.6505	0.196	0.91	GTF3C1	52.05
cg01093854	chr10	70362422	-0.3244	0.2487	0.196	0.91	TET1	94.07
cg04226365	chr6	44355287	-0.08397	0.06438	0.196	0.91	CDC5L	1.24
cg15549251	chr15	40426006	-2.057	1.577	0.196	0.91		61.18
cg20415828	chr12	123011764	-0.3067	0.2351	0.196	0.91	RSRC2	3.85
cg26360695	chr6	39197537	-0.4544	0.3484	0.196	0.91	KCNK5	10.23
cg04483863	chr5	173171737	1.392	1.068	0.196	0.91		48.25
cg12881124	chr6	168107517	-1.274	0.9769	0.196	0.91		78.87
cg07891064	chr6	42017495	-0.3856	0.2957	0.196	0.91	CCND3	92.24
cg27322481	chr8	120230610	-1.399	1.072	0.196	0.91	MAL2	85.24
cg03749507	chr11	62538561	-0.4114	0.3154	0.196	0.91	TAF6L	4.5
cg24050630	chr3	101443992	-0.1507	0.1155	0.196	0.91	CEP97	2.87
cg10307580	chr15	33486727	-0.4075	0.3125	0.196	0.91		8.9
cg07954864	chr12	111859820	-0.5715	0.4382	0.196	0.91	SH2B3	91.47
cg21790305	chr6	33396387	-0.3216	0.2466	0.196	0.91	SYNGAP1	2.99
cg04878902	chr11	617778	-0.8259	0.6332	0.196	0.91	MUPCDH	91.45
ch.22.107403R	chr22	20131625	-0.6027	0.4621	0.196	0.91	ZDHHC8	12.72
cg10997540	chr12	71376748	-2.507	1.922	0.196	0.91		76.64
cg05928051	chr18	13218443	-0.6872	0.5269	0.196	0.91	C18orf1	6.63
cg12221212	chr1	156474724	-0.2425	0.186	0.196	0.91		4.93
cg26939204	chr17	27343779	-1.838	1.41	0.196	0.91		74.57
cg08411435	chr17	37784024	0.8482	0.6504	0.196	0.91	PPP1R1B	16.06
cg06895005	chr16	86168540	-1.958	1.501	0.196	0.91		73.77
cg19674051	chr15	25454024	-4.675	3.585	0.196	0.91	SNORD115-15	67.49
cg18221576	chr1	22213934	0.2163	0.1658	0.196	0.91	HSPG2	97.55
cg12591668	chr1	192520335	-2.079	1.594	0.196	0.91		73.44
cg08003628	chr8	106332188	-3.981	3.053	0.196	0.91	ZFPM2	64.1
cg23432930	chr12	133464933	-0.9516	0.7297	0.196	0.91	CHFR	29.8
cg11802013	chr11	69469175	-0.8789	0.6739	0.196	0.91	CCND1	86.57
cg10759602	chr6	1393675	-1.761	1.35	0.196	0.91	FOXF2	23.4
cg22155376	chr11	17591837	-6.718	5.151	0.196	0.91		67.01
cg01098656	chr10	1095069	-1.548	1.187	0.196	0.91	IDI1	5.63
cg00822591	chr3	16306489	-0.2674	0.205	0.196	0.91	DPH3	1.91
cg03276982	chr8	119024055	-1.919	1.471	0.196	0.91	EXT1	57.19
cg19542630	chr4	8442666	-0.102	0.07824	0.196	0.91	ACOX3	1.86
cg07780543	chr12	22094750	-3.765	2.887	0.196	0.91		12.13
cg04346672	chr14	69229910	0.658	0.5045	0.196	0.91		10.67
cg12409937	chr12	49736646	-0.2879	0.2208	0.196	0.91		3.42
cg15505287	chr1	18960672	-4.03	3.09	0.196	0.91	PAX7	41.88
cg04707074	chr2	43454972	-1.274	0.9769	0.196	0.91	ZFP36L2	28.69
cg08327367	chr11	46934663	-1.085	0.8319	0.196	0.91	LRP4	23.2
cg04646205	chr5	98109366	-0.1034	0.07927	0.196	0.91	RGMB	1.79
cg00010946	chr3	157819282	-2.29	1.756	0.196	0.91	SHOX2	70.14
cg12392126	chr12	12240363	-0.2851	0.2186	0.196	0.91	BCL2L14	94.39
cg01578265	chr5	114110567	-3.724	2.856	0.196	0.91		66.33
cg21134096	chr7	151217883	1.763	1.352	0.196	0.91	RHEB	70.21
cg14863458	chr12	96381050	-1.866	1.431	0.196	0.91	HAL	54.11
cg17516572	chr13	112986575	-3.775	2.895	0.196	0.91		64.03
cg02228635	chr1	93298093	-0.7564	0.58	0.196	0.91	RPL5	4.92
cg02664479	chr20	62690218	-1.518	1.164	0.196	0.91	TCEA2	83.32
cg10835770	chr10	101418499	-0.5662	0.4342	0.196	0.91	ENTPD7	5.28
cg16241033	chr10	14050455	-1.403	1.076	0.196	0.91	FRMD4A	6.99
cg21715088	chr18	74534568	-0.1158	0.08883	0.196	0.91		2.03
cg02147989	chr7	138794603	-0.5187	0.3978	0.196	0.91	ZC3HAV1	4.43
cg08965464	chr2	222436985	-0.3574	0.2741	0.196	0.91	EPHA4	3.55
cg20163429	chr10	102046263	0.2115	0.1622	0.196	0.91	BLOC1S2	4.29
cg25803961	chr15	63340702	-1.654	1.268	0.196	0.91	TPM1	3.9
cg07146119	chr8	97507595	-0.1316	0.101	0.196	0.91	SDC2	1.56
cg06391107	chr19	40502439	-0.5233	0.4013	0.196	0.91	ZNF546	6.97
cg13457790	chr19	1627485	-0.992	0.7608	0.196	0.91	TCF3	80.79
cg16245339	chr16	451507	-0.1312	0.1006	0.196	0.91	DECR2	2.09
cg23051123	chr1	226132841	-0.9228	0.7077	0.196	0.91		53.62
cg02812793	chr17	36886134	-0.1149	0.08811	0.196	0.91	CISD3	1.95
cg09135866	chr19	53238498	-0.6107	0.4684	0.196	0.91	ZNF611	4.91
cg16601171	chr1	146644393	-0.1101	0.08445	0.196	0.91	PRKAB2	2.23
cg26431550	chr1	24691176	1.394	1.069	0.196	0.91	C1orf201	50.19
cg05867645	chr5	176778779	-0.3332	0.2555	0.196	0.91	LMAN2	4.18
cg25343227	chr22	42353589	-1.145	0.8779	0.196	0.91	LOC339674	35.39
cg03957898	chr1	152333423	-1.333	1.023	0.196	0.91	FLG2	79.29
cg06581818	chr19	45033454	2.53	1.94	0.196	0.91	CEACAM20	46.33
cg08868352	chr17	56736755	-0.7174	0.5501	0.196	0.91	TEX14	2.69
cg27279991	chr15	83349722	1.367	1.048	0.196	0.91	AP3B2	7.04
cg03148498	chr15	97327588	-0.6806	0.522	0.196	0.91	SPATA8	83.72
cg09864245	chr11	33746426	1.762	1.351	0.196	0.91	CD59	61.11
cg07840898	chr6	138725311	-0.1513	0.116	0.196	0.91	HEBP2	2.7
cg09414002	chr8	146277200	-1	0.7671	0.196	0.91	C8orf33	6.29
cg17334840	chr2	169763832	-0.7012	0.5378	0.196	0.91	G6PC2	90.87
cg24202119	chr5	35938692	1.467	1.125	0.196	0.91	CAPSL	27.78
cg05745134	chr8	145502054	-1.112	0.8526	0.196	0.91	BOP1	78.22
cg26845297	chr4	85422409	-3.081	2.363	0.196	0.91		25.92
cg05166851	chr12	49960267	-0.7248	0.5559	0.196	0.91	MCRS1	84.52
cg09200294	chr15	45998079	-0.2562	0.1965	0.196	0.91		4.03
cg09597192	chr6	32141591	-1.337	1.025	0.196	0.91	AGPAT1	72.83
cg01628528	chr13	24882594	-2.83	2.17	0.196	0.91	C1QTNF9	78.84
cg19856241	chr4	148233162	2.308	1.77	0.196	0.91		59.74
cg20807030	chr8	67525572	-0.1428	0.1095	0.196	0.91	MYBL1	1.62
cg06389252	chr7	39350675	-2.939	2.254	0.196	0.91	POU6F2	54.46
cg04896678	chr6	15662223	-1.82	1.396	0.196	0.91	DTNBP1	57.53
cg14563868	chr15	52043951	-0.08939	0.06855	0.196	0.91	LYSMD2	1.49
cg24391773	chr10	75491947	-0.4808	0.3687	0.196	0.91		93.4
cg07123608	chr7	93198461	2.122	1.627	0.196	0.91	CALCR	83.89
cg05081629	chr8	100906015	-0.2478	0.1901	0.196	0.91	COX6C	2.41
cg10084110	chr2	44395262	-0.4026	0.3088	0.196	0.91	PPM1B	5.53
cg08534628	chr13	100650073	-1.19	0.9124	0.196	0.91		53.35
cg22443510	chr7	73062083	-0.8516	0.6531	0.196	0.91		11.2
cg05117785	chr10	94050880	-0.4914	0.3769	0.196	0.91	CPEB3	3.95
cg12842316	chrX	142723457	-4.568	3.503	0.196	0.91	SLITRK4	46.56
cg22831514	chr4	88312706	-1.964	1.506	0.196	0.91	HSD17B11	9.02
cg20249071	chr11	122684258	1.575	1.208	0.196	0.91	UBASH3B	66.38
cg09600152	chr11	6232291	-0.4534	0.3477	0.196	0.91	C11orf42	94.26
cg09978460	chr19	52772724	-0.4114	0.3155	0.196	0.91	ZNF766	2.8
cg08312371	chr2	240111396	-0.6693	0.5133	0.196	0.91	HDAC4	90.85
cg18180609	chr1	7710719	-2.706	2.075	0.196	0.91	CAMTA1	50.09
cg19816379	chr7	117852104	-2.452	1.881	0.196	0.91		66.92
cg23232749	chr2	242615932	-0.5413	0.4152	0.196	0.91	DTYMK	92.45
cg03791385	chr3	49027227	-1.472	1.129	0.196	0.91	P4HTM	4.48
cg03099025	chr7	141999551	-2.122	1.627	0.196	0.91		35.98
cg02222324	chr2	10231621	2.247	1.724	0.196	0.91		60.83
cg15798855	chr6	41703480	-0.2952	0.2264	0.196	0.91	TFEB	3.32
cg10543503	chr1	17906342	-1.047	0.8031	0.196	0.91	ARHGEF10L	75.69
cg23693569	chr10	134724823	-3.073	2.357	0.196	0.91		57.13
cg01017774	chr3	37284599	-0.1192	0.09145	0.196	0.91	GOLGA4	2.56
cg11653071	chr20	17949732	-0.1051	0.08058	0.196	0.91	SNX5	1.78
cg09367126	chr16	89242147	-1.939	1.487	0.196	0.91	CDH15	36.31
cg18754388	chr6	33132637	1.56	1.196	0.196	0.91	COL11A2	25.34
cg15060663	chr19	18059054	-0.09672	0.07418	0.196	0.91		1.55
cg04871336	chr15	75202037	-0.4077	0.3127	0.196	0.91		91.62
cg11330740	chr5	172660884	-1.828	1.402	0.196	0.91	NKX2-5	60.05
cg07966388	chr15	93363564	-0.1974	0.1514	0.196	0.91		2.55
cg07547746	chr6	127584789	-1.657	1.271	0.196	0.91		84.21
cg12659128	chr1	76078176	-2.299	1.764	0.196	0.91	SLC44A5	65.42
cg24461939	chrX	71793047	-0.2305	0.1768	0.196	0.91	HDAC8	3.81
cg19363579	chr9	135460728	-2.366	1.815	0.196	0.91	BARHL1	24.99
cg21107944	chr1	3001100	-2.792	2.142	0.196	0.91	PRDM16	53.12
cg23699918	chr20	57408730	-1.108	0.85	0.196	0.91	GNASAS	71.17
cg18338925	chr6	105752150	-1.722	1.321	0.196	0.91	PREP	85.7
cg18449964	chr18	72917101	-2.757	2.114	0.196	0.91	ZADH2	18.04
cg24066931	chr19	1568534	-0.6979	0.5353	0.196	0.91	MEX3D	8.84
cg09913813	chr11	126573785	-0.7006	0.5374	0.196	0.91	KIRREL3	16.25
cg00964333	chr10	15038045	-1.4	1.074	0.196	0.91		93.76
cg14408467	chr9	124361800	-0.1391	0.1067	0.196	0.91	DAB2IP	2.37
cg12400102	chr15	64648507	-0.1122	0.08608	0.196	0.91	CSNK1G1	2.18
cg13868473	chr7	2105385	-0.6752	0.5179	0.196	0.91	MAD1L1	93.46
cg03881924	chr6	20404342	-0.09851	0.07556	0.196	0.91	E2F3	2.68
cg16531955	chr12	69965254	-1.728	1.326	0.196	0.91	FRS2	75.18
cg26207201	chr10	104629179	-0.1911	0.1466	0.196	0.91	AS3MT	4.3
cg02979850	chr11	55682603	-3.554	2.726	0.196	0.91	OR5W2	38.68
cg25319237	chr13	30057464	-1.601	1.228	0.196	0.91	MTUS2	76.65
cg10033746	chr6	30920769	-2.233	1.713	0.196	0.91	DPCR1	54.02
cg14033686	chr9	95056052	-0.3495	0.2681	0.196	0.91	IARS	2.14
cg25717844	chr7	99765818	0.5928	0.4547	0.196	0.91	GAL3ST4	7.06
cg19088962	chr12	54576274	-0.8272	0.6345	0.196	0.91	SMUG1	75.39
cg19025435	chr13	44361624	-0.354	0.2715	0.196	0.91	ENOX1	5.2
cg15236798	chr3	184081119	-0.4651	0.3567	0.196	0.91	POLR2H	6.62
cg25758195	chr10	134085595	-2.371	1.819	0.196	0.91	STK32C	46.8
cg15944762	chr17	49197820	-0.4049	0.3106	0.196	0.91	SPAG9	3.29
cg25976621	chr20	4205487	-3.124	2.396	0.196	0.91	ADRA1D	71.19
cg01512506	chr17	48039040	-4.712	3.615	0.196	0.91		68.02
cg18148045	chr17	77006051	-0.2631	0.2018	0.196	0.91	CANT1	2.81
cg01368799	chr11	117014884	-0.1827	0.1401	0.196	0.91	PAFAH1B2	3.17
cg08992324	chr17	41438402	-2.28	1.749	0.196	0.91		2.45
cg21665747	chr11	70967143	-1.05	0.8051	0.196	0.91		32.78
cg12378436	chr10	134547456	-0.6443	0.4942	0.196	0.91	INPP5A	65.28
cg10270055	chr21	43221559	-1.087	0.8339	0.196	0.91	PRDM15	71.5
cg09853238	chr6	149532290	-0.5383	0.4129	0.196	0.91		89.71
cg24384816	chr20	35972312	-1.241	0.9519	0.196	0.91	SRC	59.44
cg12754421	chr11	105480790	-3.64	2.792	0.196	0.91	GRIA4	28.47
cg06134974	chr12	51477539	-0.4452	0.3415	0.196	0.91	CSRNP2	5.68
cg11882607	chr3	12858926	-0.8177	0.6273	0.196	0.91	CAND2	88.19
cg03386905	chr5	179285780	-0.1115	0.08553	0.196	0.91	C5orf45	1.42
cg01830154	chr17	1134911	-1.903	1.46	0.196	0.91		57.96
cg25987102	chr11	116709735	-0.5245	0.4023	0.196	0.91	APOA1	91.61
cg07314043	chr6	26659931	-0.4598	0.3527	0.196	0.91	ZNF322A	5.83
cg24048263	chr2	242659698	-0.7044	0.5404	0.196	0.91	ING5	90.44
cg17303459	chr19	54606023	-0.1361	0.1044	0.196	0.91	NDUFA3	1.82
cg03169432	chrX	40506981	-0.1546	0.1186	0.196	0.91	CXorf38	3.08
cg26586710	chr10	134216688	-1.942	1.49	0.196	0.91	PWWP2B	83.83
cg12597309	chr12	124393772	-1.236	0.9478	0.196	0.91	DNAH10	20.54
cg05081714	chr10	124134343	-0.1301	0.09982	0.196	0.91	PLEKHA1	1.72
cg16643151	chr10	88124063	-0.9423	0.7229	0.196	0.91	GRID1	14.41
cg06058681	chr1	38757813	-2.115	1.622	0.196	0.91		33.21
ch.2.3493243F	chr2	172737063	-0.6434	0.4935	0.196	0.91	SLC25A12	9.27
cg21805734	chr1	166124736	-1.959	1.503	0.196	0.91	MIR921	25.5
cg07143957	chr3	47823560	-0.7799	0.5983	0.196	0.91	SMARCC1	4.21
cg25853624	chr3	186288752	-0.1421	0.109	0.196	0.91	DNAJB11	2.36
cg22763590	chr7	139373966	-0.5463	0.4191	0.196	0.91	HIPK2	89.72
cg11276198	chr12	25404189	-0.1053	0.08078	0.196	0.91	KRAS	1.38
cg11796996	chr6	33280159	-2.317	1.777	0.196	0.91	TAPBP	37.56
cg04667180	chr7	150389906	-3.487	2.675	0.196	0.91	GIMAP2	59.79
cg25082212	chr12	34452063	-2.301	1.765	0.196	0.91		81.75
cg07128846	chr3	116476085	4.333	3.324	0.196	0.91		37.1
cg03166286	chr9	88555512	-0.6555	0.5029	0.196	0.91	NAA35	8.38
cg08178786	chr6	10400775	-1.54	1.182	0.196	0.91	TFAP2A	28.44
cg09979728	chr19	41903455	-0.2847	0.2184	0.196	0.91	BCKDHA	2.34
cg09770579	chr16	17407429	1.313	1.008	0.196	0.91	XYLT1	67.25
cg06447474	chr16	6067747	3.469	2.661	0.196	0.91	A2BP1	39.15
cg11061177	chr10	119134785	-1.827	1.401	0.196	0.91	PDZD8	20.52
cg22227104	chr1	6484385	-0.5036	0.3863	0.196	0.91	ESPN	4.94
cg04050020	chr6	4776995	-0.1044	0.08007	0.196	0.91	CDYL	1.95
cg09210315	chr20	61273055	-1.113	0.8538	0.196	0.91	SLCO4A1	60.92
cg26538682	chr3	32612836	-0.4546	0.3487	0.196	0.91	DYNC1LI1	4.03
cg10842557	chr8	72824512	-1.724	1.323	0.196	0.91		29.68
cg17339794	chr19	5074224	-0.8009	0.6144	0.196	0.91	KDM4B	69.06
cg07186557	chr16	570765	-0.786	0.603	0.196	0.91	RAB11FIP3	91.99
cg02996869	chr1	82267171	-0.7924	0.6079	0.196	0.91	LPHN2	4.62
cg19800427	chr7	117067978	-3.464	2.658	0.196	0.91	ASZ1	59.69
cg14828248	chrX	130206946	4.066	3.12	0.196	0.91	FLJ30058	36.47
cg16748326	chr12	53495945	-0.973	0.7464	0.196	0.91	IGFBP6	88.46
cg02852257	chr1	115053961	-0.09054	0.06946	0.196	0.91	TRIM33	1.53
cg11250170	chr7	142749259	1.224	0.9393	0.196	0.91	OR6V1	72.97
cg14318093	chr2	73089747	-0.3344	0.2566	0.196	0.91		4.93
cg26300613	chr20	42839365	-0.3946	0.3028	0.196	0.91	C20orf111	5.8
cg21700663	chr15	101093900	-4.574	3.509	0.196	0.91		78.31
cg12247306	chr17	36507758	-0.1002	0.07687	0.196	0.91	SOCS7	1.48
cg00219210	chr17	12893648	-3.563	2.733	0.196	0.91	RICH2	52.58
cg10359157	chr13	51418020	2.4	1.842	0.196	0.91	DLEU7	44.72
cg04795318	chr15	26246754	0.7544	0.5788	0.196	0.91		92.51
cg14020186	chr9	135866029	-1.879	1.442	0.196	0.91	GFI1B	75.09
cg15794873	chr10	127059374	0.723	0.5547	0.196	0.91		8.07
cg18840037	chr13	23345238	-1.481	1.136	0.196	0.91		86.23
cg01504656	chr11	16627903	-0.3677	0.2821	0.196	0.91		6.18
cg11887629	chr19	5246048	-3.676	2.82	0.196	0.91	PTPRS	81.64
cg06214745	chr17	1051817	-1.809	1.388	0.196	0.91	ABR	50.61
cg09804398	chr20	25565879	-0.07673	0.05887	0.196	0.91	NINL	1.36
cg18297349	chr5	138726375	-0.7634	0.5857	0.196	0.91	MGC29506	83.18
cg07624226	chr7	158217285	-3.487	2.676	0.196	0.91	PTPRN2	44.65
cg01136606	chr8	141535901	-0.3282	0.2518	0.196	0.91		95.35
cg00551736	chr7	151573592	-0.1255	0.09629	0.196	0.91	PRKAG2	1.55
cg10786279	chr9	139294812	-0.4709	0.3613	0.196	0.91		5.61
cg19178091	chr17	704245	-2.211	1.696	0.196	0.91	NXN	47.63
cg08943809	chr16	58059531	-0.2854	0.219	0.196	0.91	MMP15	2.66
cg01525949	chr12	133405482	-0.1009	0.07744	0.196	0.91	GOLGA3	1.65
cg25748794	chr6	35888709	-0.4845	0.3717	0.196	0.91	SRPK1	3.76
cg19970883	chr15	35082573	-2.556	1.961	0.196	0.91	ACTC1	69.12
cg16554516	chr1	206680868	-0.8513	0.6532	0.196	0.91	RASSF5	4.38
cg01372608	chr1	116185223	-1.026	0.7874	0.196	0.91	VANGL1	6.17
cg00147216	chr17	2435549	0.162	0.1243	0.196	0.91		97.33
cg27177296	chr3	190030195	-0.9663	0.7414	0.196	0.91	CLDN1	86.22
ch.2.66207210F	chr2	66353706	-0.8257	0.6335	0.196	0.91		23.43
cg03735492	chr1	16543759	-0.3593	0.2757	0.196	0.91		3.6
cg16198723	chr3	112359557	0.4298	0.3298	0.196	0.91	CCDC80	4.22
cg14163827	chr9	134270147	-0.0792	0.06077	0.196	0.91		1.49
cg27275781	chr7	5463911	-0.3713	0.2849	0.196	0.91	TNRC18	2.38
cg00473031	chr19	1752325	1.937	1.486	0.196	0.91	ONECUT3	11.94
cg23164218	chr11	28569134	-1.837	1.41	0.196	0.91		52.66
cg03019219	chr6	29275071	-0.5837	0.4479	0.196	0.91	OR14J1	5.99
cg23260573	chr19	13055829	-1.682	1.291	0.196	0.91	RAD23A	59.18
cg14241748	chr4	184250312	-5.922	4.544	0.196	0.91		48.32
cg20131685	chr17	18128578	-0.212	0.1627	0.196	0.91	LLGL1	2.5
cg03290281	chr6	2632607	-1.097	0.8421	0.196	0.91	C6orf195	84.49
cg05290572	chr18	55923122	0.7357	0.5645	0.196	0.91	NEDD4L	94.57
cg03089512	chr16	28836251	-2.364	1.814	0.196	0.91	ATXN2L	68.02
cg01592198	chr19	51827007	-1.574	1.208	0.196	0.91	IGLON5	19.17
cg19517458	chr10	27547554	-2.339	1.795	0.196	0.91		8.36
cg10161111	chr7	6200140	-1.277	0.9795	0.196	0.91	USP42	53.76
cg26682103	chrX	118109413	2.123	1.629	0.196	0.91	LONRF3	20.07
cg13878456	chr17	38020344	-2.312	1.774	0.196	0.91	IKZF3	25.94
cg23912231	chr6	29691408	-1.048	0.8039	0.196	0.91	HLA-F	5.45
cg09060275	chr22	27053596	-3.293	2.527	0.196	0.91	MIAT	25.8
cg03065383	chr2	96011964	-0.1021	0.07836	0.196	0.91	KCNIP3	2.1
cg06953252	chr1	40782906	-0.1045	0.08019	0.196	0.91	COL9A2	1.98
cg07576222	chr15	67357975	-1.801	1.382	0.196	0.91	SMAD3	22.11
cg16041617	chr4	1543832	-1.175	0.9014	0.196	0.91		37.43
cg25211013	chr20	19998037	-0.1282	0.09838	0.196	0.91	NAA20	1.47
cg18238570	chr8	12952379	-0.2936	0.2253	0.196	0.91	DLC1	94.58
cg21828197	chr17	79944587	-1.742	1.337	0.196	0.91	ASPSCR1	86.02
cg16103959	chr1	200004529	-0.3772	0.2895	0.196	0.91	NR5A2	2.81
cg22102703	chr21	43346284	-1.533	1.177	0.196	0.91	C2CD2	43.77
cg15933484	chr12	125302246	-0.5275	0.4048	0.196	0.91	SCARB1	92.89
cg24728912	chr5	14143221	-0.2417	0.1855	0.196	0.91	TRIO	4.34
cg11941420	chr22	27017904	-1.224	0.9396	0.196	0.91	CRYBA4	71.71
cg23584087	chr13	33626629	-1.107	0.8492	0.196	0.91	KL	87.48
cg25207447	chr6	43043831	-0.4719	0.3621	0.196	0.91	PTK7	9.99
cg19824362	chr12	95467522	-0.2439	0.1872	0.196	0.91	NR2C1	2.46
cg08527448	chr5	150070582	-1.513	1.161	0.196	0.91	RBM22	53.58
cg05578570	chr16	88522584	-0.4935	0.3787	0.196	0.91	ZFPM1	12.74
cg20704774	chr19	15335041	-0.9911	0.7606	0.196	0.91		59.83
cg03145124	chr4	76649546	-0.2032	0.156	0.196	0.91	USO1	2.42
cg27012203	chr1	11865920	-0.1105	0.08477	0.196	0.91	CLCN6	2.42
cg26296364	chr10	63212206	-2.633	2.021	0.196	0.91	TMEM26	32.82
cg00283887	chr7	157935557	-2.039	1.565	0.196	0.91	PTPRN2	29.61
cg23491593	chr12	117036740	-1.718	1.319	0.196	0.91		84.35
cg23519308	chr19	34012901	-0.3173	0.2435	0.196	0.91	PEPD	4.57
cg00851050	chr15	67326290	-0.7007	0.5377	0.196	0.91		5.73
cg12451837	chr10	35119627	-1.749	1.342	0.196	0.91		36.9
cg06331271	chr11	43380295	-0.1447	0.111	0.196	0.91	TTC17	2.93
cg00225196	chr8	37556863	-0.9865	0.7571	0.196	0.91		86.09
cg11112911	chr12	132966038	-2.093	1.606	0.196	0.91		34.79
cg20917241	chr13	110852526	2.13	1.635	0.196	0.91	COL4A1	78.32
cg23052191	chr8	103876402	-0.2058	0.158	0.196	0.91	AZIN1	1.86
cg26251069	chr18	657649	-0.224	0.1719	0.196	0.91	C18orf56	1.72
cg10136576	chr15	76094496	-0.1193	0.09159	0.196	0.91		2.35
cg12731488	chrX	37893211	-1.721	1.321	0.196	0.91	SYTL5	78.31
cg04139630	chr5	14461092	-0.5828	0.4472	0.196	0.91	TRIO	92.88
cg25896944	chrX	23685894	-1.37	1.052	0.196	0.91	PRDX4	28.08
cg07073120	chr17	79994884	-0.5947	0.4564	0.196	0.91	DCXR	7.88
cg12403546	chr11	64490810	-0.1015	0.07793	0.196	0.91	NRXN2	1.51
cg09438837	chr15	74537916	-1.023	0.7854	0.197	0.91	CCDC33	19.75
cg26562263	chr19	21863715	-2.819	2.164	0.197	0.91		26.1
cg11970254	chr19	4932662	-0.7253	0.5566	0.197	0.91	UHRF1	89.96
cg03872934	chr6	33151135	-1.507	1.157	0.197	0.91	COL11A2	60.81
cg08336138	chr16	4934475	1.63	1.251	0.197	0.91	PPL	96.61
cg04145949	chr19	53837361	-0.2916	0.2238	0.197	0.91	ZNF845	4.87
cg15042080	chr8	109799756	-0.1821	0.1397	0.197	0.91	TMEM74	3.19
cg05256043	chr13	95131951	-1.475	1.132	0.197	0.91	DCT	35.09
cg14513804	chrX	129040123	1.632	1.252	0.197	0.91	UTP14A	6.42
cg13993945	chr1	202779497	-1.615	1.239	0.197	0.91		55.25
cg12532141	chr12	133393083	-0.8573	0.658	0.197	0.91	GOLGA3	84.75
cg08523258	chr19	3985524	-0.1255	0.0963	0.197	0.91	EEF2	1.67
cg04274487	chr18	9708454	-0.5753	0.4415	0.197	0.91	RAB31	5.81
cg00469995	chr16	702586	-0.8078	0.62	0.197	0.91	WDR90	94.63
cg02959688	chr6	36283929	-0.6154	0.4723	0.197	0.91	C6orf222	91.62
cg07617814	chr20	52198164	-0.877	0.6731	0.197	0.91	ZNF217	82.79
cg01959262	chr6	3284046	-0.8169	0.627	0.197	0.91	SLC22A23	86.91
cg22353818	chr14	104095074	-0.9835	0.7549	0.197	0.91	KLC1	15.7
cg19938295	chr6	31670625	-0.1668	0.128	0.197	0.91	BAT5	2.12
cg01221484	chr19	58920079	-0.1023	0.07852	0.197	0.91	ZNF584	1.92
cg12484037	chr17	68165632	-0.342	0.2625	0.197	0.91	KCNJ2	3.58
cg27302870	chr10	43904768	-0.3236	0.2484	0.197	0.91	HNRNPF	5.3
cg01102847	chr14	50053293	-0.2199	0.1688	0.197	0.91	RPS29	2.2
cg16396396	chrX	149928147	3.466	2.66	0.197	0.91	MTMR1	85.02
cg18435449	chr19	58095445	-1.109	0.8516	0.197	0.91	ZIK1	5.67
cg19908985	chrX	41305937	-1.629	1.25	0.197	0.91	NYX	86.35
cg20948431	chr4	2941316	-2.179	1.673	0.197	0.91	C4orf10	83.15
cg07346676	chr11	60681596	-0.5889	0.452	0.197	0.91	TMEM109	2.45
cg16970804	chr5	43042108	-0.9698	0.7444	0.197	0.91	LOC153684	4.52
cg24396973	chr19	38976392	-2.23	1.712	0.197	0.91	RYR1	76.53
cg07466622	chr6	13014491	-2.44	1.873	0.197	0.91	PHACTR1	11.62
cg15683950	chr11	17498952	-3.85	2.955	0.197	0.91	ABCC8	39.93
cg24511534	chrX	46696351	1.058	0.8119	0.197	0.91	RP2	5.67
cg15248835	chr8	9761171	-3.804	2.92	0.197	0.91	LOC157627	22.24
cg08922075	chr1	65886896	0.2971	0.228	0.197	0.91	LEPR	5.92
cg00495433	chr16	1268551	0.7011	0.5382	0.197	0.91	CACNA1H	39.2
cg25652754	chr22	38481165	-1.462	1.122	0.197	0.91	BAIAP2L2	60.13
cg25371267	chr2	9062790	1.977	1.518	0.197	0.91	MBOAT2	69.36
cg13370412	chrX	46772948	1.474	1.131	0.197	0.91	PHF16	9.34
cg12887832	chr11	70805627	-0.6005	0.4609	0.197	0.91	SHANK2	93.46
cg01670608	chr6	35765093	0.9507	0.7298	0.197	0.91	CLPS	89.55
cg09957864	chr8	145728526	0.941	0.7223	0.197	0.91	GPT	91.31
cg21758962	chr11	30929224	-4.043	3.103	0.197	0.91		58
cg11960377	chr11	3167827	-2.208	1.695	0.197	0.91	OSBPL5	70.82
cg05556613	chr2	54950485	-0.7693	0.5905	0.197	0.91		4.09
cg17287107	chr2	108904503	0.6917	0.531	0.197	0.91	SULT1C2	85.87
cg18505939	chr19	36427426	0.4458	0.3422	0.197	0.91	LRFN3	8.98
cg07741182	chr17	53045991	-0.1923	0.1476	0.197	0.91	COX11	2.17
cg06797156	chr8	124173733	-1.482	1.137	0.197	0.91		28.52
cg05029638	chr16	28936777	-0.2442	0.1875	0.197	0.91	RABEP2	2.4
cg24975342	chr5	55193659	-0.89	0.6832	0.197	0.91	IL31RA	19.23
cg23094674	chr1	204329186	-1.031	0.7915	0.197	0.91	PLEKHA6	62.05
cg14816007	chr4	903188	-0.5512	0.4232	0.197	0.91	GAK	88.1
cg21137773	chr3	143690493	-0.5375	0.4126	0.197	0.91	C3orf58	3.26
cg20817465	chr1	200271765	-0.4027	0.3092	0.197	0.91		3.52
ch.11.1147402R	chr11	60358641	-0.3753	0.2881	0.197	0.91		4.32
cg23349690	chr7	138764813	-0.5106	0.392	0.197	0.91	ZC3HAV1	88.2
cg01474840	chr10	105085296	-1.348	1.035	0.197	0.91	PCGF6	89.98
cg04298196	chr4	120549256	-0.09067	0.06961	0.197	0.91	PDE5A	1.35
cg00093851	chr7	123195258	-1.213	0.9315	0.197	0.91	NDUFA5	89.19
cg06386210	chr11	60282420	-3.476	2.669	0.197	0.91	MS4A13	62.75
cg09949949	chr7	103631129	-1.96	1.505	0.197	0.91	RELN	11.28
cg08775211	chr4	7395538	-3.424	2.629	0.197	0.91	SORCS2	61.64
cg06148736	chr22	18985691	2.108	1.619	0.197	0.91		22.64
cg20559612	chr20	23335233	-0.6874	0.5277	0.197	0.91	NXT1	87.3
cg08934607	chr11	20409647	-0.5205	0.3996	0.197	0.91	PRMT3	4.82
cg11787791	chr1	153329460	-1.418	1.088	0.197	0.91	S100A9	73.11
cg09226461	chr13	50204663	-0.5777	0.4435	0.197	0.91	ARL11	90.59
cg07169498	chr11	208399	-0.3615	0.2775	0.197	0.91	RIC8A	4.51
cg12243452	chr17	29719290	-0.7668	0.5887	0.197	0.91	RAB11FIP4	12.95
cg22369607	chr18	13821885	-3.004	2.306	0.197	0.91		64.96
cg04652645	chr10	135049999	-2.121	1.628	0.197	0.91	VENTX	7.82
cg24526899	chr14	54424149	-1.299	0.9969	0.197	0.91	BMP4	63.99
cg01215742	chr16	1069551	-1.922	1.475	0.197	0.91		27.94
cg08822494	chr15	88279757	-4.094	3.143	0.197	0.91		66.71
cg23248424	chr5	179741104	-3.16	2.426	0.197	0.91	GFPT2	37.3
cg12001887	chr22	44893917	-0.3216	0.2469	0.197	0.91	LDOC1L	3.05
cg03392605	chr2	230656710	-0.4777	0.3668	0.197	0.91	TRIP12	94.07
cg02250594	chr18	55103353	3.527	2.708	0.197	0.91	ONECUT2	62.27
cg26840062	chr5	150157080	-0.5588	0.429	0.197	0.91	C5orf62	91.19
cg11580351	chr5	95019062	-1.946	1.494	0.197	0.91	SPATA9	74.02
cg25789679	chr18	18691964	-0.1757	0.1349	0.197	0.91	ROCK1	2.2
cg12815987	chr14	91719608	-1.194	0.917	0.197	0.91	GPR68	5.15
cg26685590	chr10	133795623	-0.1897	0.1456	0.197	0.91	BNIP3	2.72
cg21180572	chr9	33043903	0.6682	0.5131	0.197	0.91	SMU1	11.15
cg21974679	chr6	168449117	-0.9173	0.7043	0.197	0.91		82.07
cg09864992	chr1	1309161	-1.037	0.7963	0.197	0.91	AURKAIP1	84.75
cg04556418	chr4	184367379	-0.7897	0.6063	0.197	0.91	CDKN2AIP	87.38
cg15584127	chr1	41924517	-0.5575	0.428	0.197	0.91		90.74
cg08537845	chr5	167715532	-0.8784	0.6745	0.197	0.91		27.53
cg18050733	chr6	32904889	-2.927	2.247	0.197	0.91	HLA-DMB	84.85
cg21584400	chr1	153931174	-0.1667	0.128	0.197	0.91	CRTC2	2.75
cg23756354	chr6	30713097	-0.74	0.5682	0.197	0.91	IER3	89.05
cg22763897	chr20	44065402	-0.1661	0.1276	0.197	0.91		3.92
cg02582997	chr4	866299	-0.9157	0.7031	0.197	0.91	GAK	80.58
cg19700035	chr2	110036832	1.723	1.323	0.197	0.91	SH3RF3	47.9
cg07041488	chr16	24266347	-3.264	2.506	0.197	0.91	CACNG3	53.68
cg01224730	chr3	126075894	-0.1985	0.1524	0.197	0.91	KLF15	3.49
cg15229153	chr17	5323805	-1.385	1.063	0.197	0.91	RPAIN	4.86
cg06615912	chr11	64008691	-0.1814	0.1393	0.197	0.91	FKBP2	3.45
cg12344249	chr5	16478970	-1.413	1.085	0.197	0.91	FAM134B	81.5
cg25716871	chr3	50654228	-0.2788	0.2141	0.197	0.91	MAPKAPK3	3.46
cg18176482	chr1	161128720	-1.849	1.42	0.197	0.91	USP21	55.84
cg03203223	chr7	103630549	-0.08277	0.06355	0.197	0.91	RELN	1.47
cg11775521	chr11	74178795	-3.91	3.002	0.197	0.91	KCNE3	44.61
cg10519882	chr5	179494929	-0.8583	0.6591	0.197	0.91	RNF130	90.69
cg10528559	chr10	13836757	-1.772	1.361	0.197	0.91	FRMD4A	56.69
cg10650853	chr12	132676840	-2.696	2.07	0.197	0.91		60.21
cg25200416	chr2	38870290	0.1504	0.1155	0.197	0.91		97.7
cg01912040	chr17	1106553	1.491	1.145	0.197	0.91		15.85
cg14562426	chr6	31867757	0.8993	0.6906	0.197	0.91	ZBTB12	82.89
cg21415450	chr8	41170468	-1.018	0.782	0.197	0.91		19.18
cg27295742	chr17	693324	1.191	0.9146	0.197	0.91	RNMTL1	46.58
cg00484358	chr1	110610995	-1.592	1.222	0.197	0.91	ALX3	29.11
cg04319651	chr2	1543327	-2.386	1.832	0.197	0.91	TPO	48.61
cg09075484	chr6	56727416	2.747	2.11	0.197	0.91	DST	58.7
cg25820524	chr14	23517740	-0.3956	0.3038	0.197	0.91	CDH24	93.45
cg27547043	chr2	202316262	-1.235	0.9484	0.197	0.91	STRADB	7.24
cg24291974	chr19	4531638	-1.44	1.106	0.197	0.91	PLIN5	26.29
cg27557974	chr18	10127934	-0.4568	0.3508	0.197	0.91		92.32
cg06490113	chr21	47334174	-1.782	1.368	0.197	0.91	PCBP3	31.59
cg20573396	chr18	20513911	-0.3357	0.2578	0.197	0.91	RBBP8	4.05
cg13390101	chr9	117557209	-0.6507	0.4996	0.197	0.91	TNFSF15	92.39
cg23328237	chr15	79252815	-0.6449	0.4952	0.197	0.91	RASGRF1	86.25
cg10798292	chr1	202976329	-0.3083	0.2368	0.197	0.91	TMEM183B	2.92
cg25922105	chr10	43854876	-0.6044	0.4641	0.197	0.91		90.82
cg14397820	chrX	53112860	-1.346	1.034	0.197	0.91	TSPYL2	78.44
cg00050872	chr7	128092224	1.577	1.211	0.197	0.91		42.2
cg03725192	chr16	1167740	-1.16	0.891	0.197	0.91		24.26
cg08755224	chr20	21001116	-2.803	2.152	0.197	0.91		32.82
cg14222656	chr22	24820518	-0.4009	0.3079	0.197	0.91		4.75
cg20857455	chr12	39300142	-0.195	0.1498	0.197	0.91	CPNE8	4.35
cg06476685	chr2	241459638	-3.52	2.703	0.197	0.91	ANKMY1	71.27
cg17890940	chr7	1782346	-3.861	2.965	0.197	0.91	ELFN1	50.06
cg01082798	chr7	82984	-3.356	2.577	0.197	0.91		77.58
cg24838029	chr1	43833615	-0.1277	0.09808	0.197	0.91	ELOVL1	1.85
cg06864275	chr19	1174154	-0.08306	0.06379	0.197	0.91	SBNO2	1.61
cg17747332	chr19	11071239	-0.3043	0.2336	0.197	0.91	SMARCA4	4.28
cg00365680	chr7	42972339	-1.523	1.17	0.197	0.91	MRPL32	21.33
cg05208747	chr10	102411988	-1.616	1.241	0.197	0.91		39.5
cg11523191	chr20	62187126	-3.319	2.549	0.197	0.91	C20orf195	66.46
cg06787125	chr22	45012569	-3.518	2.702	0.197	0.91		64.26
cg16639998	chr2	171626995	-0.1066	0.08186	0.197	0.91		2.1
cg11821200	chr5	40685989	-0.864	0.6635	0.197	0.91	PTGER4	84.36
cg12124733	chrX	134655103	1.647	1.265	0.197	0.91	DDX26B	6.48
cg21593149	chr4	1300163	-0.302	0.2319	0.197	0.91	MAEA	94.96
cg12435584	chr6	107780425	-0.193	0.1482	0.197	0.91	PDSS2	3.54
cg08819023	chr17	6329091	-1.981	1.521	0.197	0.91	AIPL1	42.17
cg24891702	chr6	30875881	-0.2043	0.1569	0.197	0.91	GTF2H4	2.25
cg19792403	chr13	26796018	-0.484	0.3717	0.197	0.91	RNF6	5.62
cg08013199	chr12	52521523	-1.116	0.8568	0.197	0.91		76.87
cg07438617	chr17	46655289	0.1577	0.1211	0.197	0.91	HOXB4	2.84
cg24540003	chr11	65420184	-0.08796	0.06755	0.197	0.91		1.82
cg18766170	chr6	30421655	-0.1581	0.1215	0.197	0.91		1.41
cg01580934	chr7	104909815	1.811	1.391	0.197	0.91	SRPK2	24.98
cg14882946	chr17	8219095	-1.188	0.9125	0.197	0.91	ARHGEF15	46.45
cg00432659	chr18	11151283	2.148	1.649	0.197	0.91		18.38
cg19227446	chr19	48247023	-2.197	1.688	0.197	0.91		3.06
cg05391002	chr11	5616177	-1.285	0.9866	0.197	0.91	TRIM6	56.52
cg24198004	chr3	99364061	1.248	0.9584	0.197	0.91	COL8A1	23
cg15633912	chr10	3179703	7.204	5.533	0.197	0.91		82.13
cg22134611	chr7	150738304	-0.7827	0.6011	0.197	0.91	ABCB8	86.31
cg26974035	chr8	128494679	-0.4849	0.3724	0.197	0.91	LOC727677	92.42
cg21370986	chr7	6145114	-0.1182	0.09076	0.197	0.91	USP42	1.93
cg23895729	chr15	81073931	-2.658	2.042	0.197	0.91	KIAA1199	36.39
cg22619784	chr6	32793355	3.374	2.591	0.197	0.91	TAP2	54.36
cg16868095	chr3	197090774	-1.038	0.7971	0.197	0.91		60.55
cg23153481	chr13	112547871	-2.652	2.037	0.197	0.91		37.51
cg22118017	chr3	127907026	-0.5083	0.3904	0.197	0.91	EEFSEC	91.55
cg25160190	chr17	65026636	-1.691	1.298	0.197	0.91	CACNG4	60.09
cg26078244	chr5	1112110	-0.1306	0.1003	0.197	0.91	SLC12A7	1.64
cg18892537	chr1	151966104	-0.1417	0.1088	0.197	0.91	S100A10	2.21
cg18261877	chr1	228468281	-2.756	2.117	0.197	0.91	OBSCN	77.41
cg19247654	chr18	76617506	4.245	3.26	0.197	0.91		47.63
cg01524359	chr1	46049306	-0.1498	0.115	0.197	0.91	NASP	2.1
cg08341278	chr15	79283460	-0.8437	0.648	0.197	0.91	RASGRF1	85
cg15678817	chr11	64621386	-0.9606	0.7378	0.197	0.91	EHD1	63.96
cg27466237	chr4	184319924	-0.3701	0.2843	0.197	0.91		4.26
cg04268254	chr5	72599786	-1.749	1.343	0.197	0.91		18.92
cg13278227	chr2	105764436	-1.021	0.7843	0.197	0.91		86.72
cg24399111	chr1	1271760	0.1339	0.1028	0.197	0.91	DVL1	98.28
cg25320443	chr19	56185417	-1.026	0.7883	0.197	0.91	U2AF2	74.23
cg08293483	chr8	144294130	-1.07	0.8216	0.197	0.91	GPIHBP1	32.55
cg15094636	chr3	125094397	-1.047	0.8041	0.197	0.91	ZNF148	5.11
cg05299077	chr2	233981999	1.426	1.095	0.197	0.91	INPP5D	85.1
cg01335210	chr10	130422176	-4.06	3.118	0.197	0.91		59.53
cg12499716	chr19	30096869	-0.0943	0.07243	0.197	0.91	POP4	1.62
cg01352906	chr1	206679195	-2.191	1.683	0.197	0.91		45.95
cg05785653	chr15	45695817	-0.2994	0.23	0.197	0.91	SPATA5L1	5.81
cg24219589	chr10	101227130	-0.8591	0.6599	0.197	0.91		87.02
cg24922512	chr6	168562408	-1.319	1.013	0.197	0.91		88.81
cg16778009	chr3	3056548	-2.687	2.064	0.197	0.91	CNTN4	73.71
cg09620688	chr11	64973088	-1.239	0.9518	0.197	0.91	CAPN1	68.63
cg04836028	chr6	31554263	-1.275	0.979	0.197	0.91	LST1	68.6
cg18516833	chr19	57350313	2.038	1.565	0.197	0.91	PEG3	74.97
cg21857363	chr20	10199473	-0.347	0.2665	0.197	0.91	SNAP25	2.35
cg24677501	chr11	64008407	-0.9484	0.7285	0.197	0.91	FKBP2	6.38
cg12799130	chr8	122454943	-1.459	1.121	0.197	0.91		89.12
cg21056036	chr13	19755954	-3.361	2.581	0.197	0.91	TUBA3C	87.57
cg15056105	chr18	13611489	0.3203	0.2461	0.197	0.91	C18orf1	5.92
cg04138198	chr1	236853956	-3.349	2.573	0.197	0.91	ACTN2	71.36
cg18476566	chr14	20482899	-0.7339	0.5637	0.197	0.91	OR4K14	7.08
cg05981335	chr12	81102562	-3.005	2.309	0.197	0.91	MYF6	52.29
cg04761648	chr13	26829199	-0.706	0.5423	0.197	0.91	CDK8	7.14
cg27545072	chrX	86086688	3.367	2.586	0.197	0.91	DACH2	54.9
cg02292948	chr7	36191388	-2.607	2.003	0.197	0.91	EEPD1	59.74
cg17834752	chr8	140715239	-2.444	1.878	0.197	0.91	KCNK9	19.64
cg25415932	chr3	9791051	0.435	0.3341	0.197	0.91	OGG1	5.83
cg20276646	chr1	207133767	-0.2946	0.2263	0.197	0.91	FCAMR	95.05
cg10379476	chr11	1328479	-0.4534	0.3483	0.197	0.91	TOLLIP	90.94
cg00288584	chr8	92053063	-0.4916	0.3776	0.197	0.91	TMEM55A	4.32
cg17702590	chrX	89177512	-2.846	2.187	0.197	0.91	TGIF2LX	50.37
cg03667051	chr2	7571641	-0.8644	0.664	0.197	0.91		6.47
cg16443926	chr7	1597401	0.1776	0.1364	0.197	0.91	TMEM184A	97.96
cg27006027	chr19	33165562	-0.1208	0.09279	0.197	0.91	ANKRD27	2.42
cg14164080	chr9	139221248	-2.15	1.652	0.197	0.91	GPSM1	54.76
cg23706994	chr3	148847181	-0.1756	0.1349	0.197	0.91	HPS3	2.94
cg23484278	chr15	76351548	-0.1935	0.1487	0.197	0.91	C15orf27	2.49
cg24529269	chr15	89164510	-0.3152	0.2422	0.197	0.91	AEN	1.67
cg26272105	chr1	47644977	-0.263	0.202	0.197	0.91		3.69
cg03650119	chr1	228346014	-4.878	3.748	0.197	0.91	GJC2	49.11
cg05994974	chr7	139761087	-1.437	1.104	0.197	0.91	PARP12	81.81
cg27141489	chr10	70863699	-2.168	1.666	0.197	0.91	SRGN	68.49
cg13778975	chr6	25727019	-1.925	1.479	0.197	0.91	HIST1H2AA	73.18
cg27021986	chr15	41805273	-2.721	2.09	0.197	0.91	LTK	19.61
cg25445977	chr19	2061242	-0.09045	0.06949	0.197	0.91		1.3
cg06943309	chr1	163392482	-1.42	1.091	0.197	0.91		22.17
cg14754713	chr3	50578357	-1.512	1.162	0.197	0.91		67.41
cg15000966	chr17	73128123	-1.185	0.91	0.197	0.91	NT5C	34.61
cg10122326	chr6	28072925	-0.5011	0.3849	0.197	0.91		3.72
cg14564793	chr9	98982105	-0.4022	0.309	0.197	0.91		5.39
cg21707996	chr8	38647514	-0.7525	0.5781	0.197	0.91	TACC1	86.89
cg15069247	chr6	56975219	-1.356	1.042	0.197	0.91	ZNF451	86.21
cg26357596	chr5	54397592	-1.879	1.444	0.197	0.91	GZMA	87.12
cg10457056	chr21	44494997	1.621	1.245	0.197	0.91	CBS	5.1
cg22678136	chr15	25093521	-2.14	1.644	0.197	0.91	SNRPN	25.73
cg19038230	chr13	47126445	-1.792	1.377	0.197	0.91	LRCH1	34.75
cg00063077	chr1	101360652	0.5465	0.4198	0.197	0.91	SLC30A7	5.36
cg06756069	chr1	208523382	-0.2431	0.1868	0.197	0.91		96.81
cg06905132	chr14	78266399	-0.08934	0.06864	0.197	0.91	ADCK1	1.24
cg15237152	chr19	11649631	-1.06	0.8143	0.197	0.91	CNN1	26.06
cg17576375	chr2	105924659	-0.6713	0.5157	0.197	0.91	TGFBRAP1	89.37
cg02400308	chr5	160048139	-1.713	1.316	0.197	0.91	ATP10B	28.35
cg18928811	chr4	56412338	-0.8735	0.6711	0.197	0.91	CLOCK	3.59
cg13593448	chr19	41111757	-0.6664	0.5119	0.197	0.91	LTBP4	3.62
cg24084898	chr17	4125262	-0.7092	0.5448	0.197	0.91	ANKFY1	94.28
cg05764607	chr4	106630108	-0.17	0.1306	0.197	0.91	GSTCD	2.42
cg17998566	chr7	128478670	-1.466	1.126	0.197	0.91	FLNC	82.92
cg25983288	chr5	137681122	0.3497	0.2687	0.197	0.91	FAM53C	95.67
cg04389275	chr19	41770014	-0.8358	0.6422	0.197	0.91	HNRNPUL1	4.45
cg27550242	chr3	128369853	-0.5748	0.4416	0.197	0.91	RPN1	3.15
cg01834614	chr1	147143012	-0.6872	0.528	0.197	0.91	ACP6	14.31
cg01368068	chr7	78368660	-1.682	1.292	0.197	0.91	MAGI2	77.15
cg18792709	chr12	130923011	-3.881	2.982	0.197	0.91	RIMBP2	85.98
cg27156510	chr17	19277143	-3.267	2.51	0.197	0.91		78.5
cg08795752	chr9	136293271	0.7312	0.5618	0.197	0.91	ADAMTS13	14.95
cg20384628	chr13	54774189	-1.485	1.141	0.197	0.91		86.4
cg05505803	chr13	96296997	-0.11	0.08454	0.197	0.91	DZIP1	1.31
cg01250212	chr19	2650755	-2.197	1.688	0.197	0.91	GNG7	26.18
cg21838924	chr7	73245103	-2.62	2.013	0.197	0.91	CLDN4	26.21
cg11163433	chr10	70232471	1.839	1.413	0.197	0.91	DNA2	69.64
cg01085224	chr5	5139626	-2.719	2.089	0.197	0.91	ADAMTS16	31.2
cg20126804	chr2	230268237	-0.649	0.4987	0.197	0.91	DNER	92.65
cg06378490	chr3	194833431	-1.93	1.483	0.197	0.91	C3orf21	85.05
cg13270350	chr2	240066400	-0.8291	0.6371	0.197	0.91	HDAC4	90.65
cg25232795	chr5	150860100	0.8886	0.6827	0.197	0.91	SLC36A1	73.93
cg09201001	chr11	18656081	-0.127	0.09757	0.197	0.91	SPTY2D1	2.09
cg25384906	chr20	13201349	-1.023	0.7863	0.197	0.91	ISM1	5.12
cg04851712	chr12	101110871	-1.359	1.044	0.197	0.91		5.64
cg05374718	chr1	112282133	-0.6065	0.466	0.197	0.91	C1orf183	6.76
cg22117107	chr15	45993392	1.332	1.024	0.197	0.91		70.73
cg05565537	chr12	51773409	-0.3191	0.2452	0.197	0.91	GALNT6	94.58
cg17833106	chr1	161060000	-1.217	0.9348	0.197	0.91	PVRL4	46.17
cg11660664	chr8	122652045	-0.1891	0.1453	0.197	0.91	HAS2AS	3.45
cg10283844	chr2	10487314	-1.632	1.254	0.197	0.91	HPCAL1	83.31
cg21656736	chr18	77516143	-0.6614	0.5082	0.197	0.91		91
cg20019985	chr11	32008961	-1.165	0.8955	0.197	0.91		2.6
cg16587108	chr19	10811909	-0.1972	0.1515	0.197	0.91	QTRT1	3.19
cg01100465	chr7	157585095	2.469	1.897	0.197	0.91	PTPRN2	43.94
cg10495270	chr14	76009633	-1.05	0.8068	0.197	0.91	BATF	50.38
cg09097040	chr12	68726427	-0.1674	0.1286	0.197	0.91	MDM1	1.83
cg16366709	chr22	40766071	-1.015	0.7798	0.197	0.91	SGSM3	84.59
cg23914031	chrX	110036810	-3.035	2.332	0.197	0.91	CHRDL1	43.15
cg26386740	chr2	60781129	-0.3904	0.3	0.197	0.91	BCL11A	2.48
cg04122815	chr5	43039592	-0.4773	0.3668	0.197	0.91	C5orf39	3.25
cg15943584	chr14	75472643	-0.9963	0.7656	0.197	0.91	EIF2B2	88.73
cg14958889	chr1	6320471	-0.2223	0.1708	0.197	0.91	GPR153	3.63
cg19329644	chr10	135010873	-2.852	2.191	0.197	0.91	KNDC1	61.28
cg02057305	chr16	83974834	-0.5981	0.4596	0.197	0.91		97.59
cg11080032	chr1	161860859	-0.3359	0.2581	0.197	0.91	ATF6	94.67
cg13233166	chr12	8850367	-0.08205	0.06305	0.197	0.91	RIMKLB	1.66
cg26905327	chr19	42363855	-0.13	0.09988	0.197	0.91	RPS19	1.87
cg05687149	chr11	112035945	-1.348	1.036	0.197	0.91	IL18	76.39
cg25446577	chr13	50510551	-0.4058	0.3119	0.197	0.91	C13orf1	3.75
cg25640892	chr6	84743294	-0.4985	0.3831	0.197	0.91	MRAP2	5.17
cg26781109	chr17	44845861	-0.5029	0.3865	0.197	0.91	WNT3	91.38
cg01631764	chr19	460135	-3.126	2.402	0.197	0.91	SHC2	11.87
cg20000994	chr6	31869553	-0.1473	0.1132	0.197	0.91	ZBTB12	2.87
cg07244188	chr1	41114200	-0.745	0.5725	0.197	0.91	RIMS3	88.9
cg08924554	chr4	57976775	-0.7481	0.5749	0.197	0.91	IGFBP7	8.57
cg02697348	chr7	50199187	-1.608	1.236	0.197	0.91	C7orf72	89.89
cg13677577	chr5	150911349	-1.235	0.9489	0.197	0.91	FAT2	85.74
cg25057221	chr17	78925232	-0.587	0.4511	0.197	0.91	RPTOR	92.53
cg03967327	chr6	24494462	-0.7329	0.5633	0.197	0.91	ALDH5A1	86.75
cg02350090	chr5	1951736	-3.503	2.692	0.197	0.91		70.7
cg22347696	chr17	74944924	-1.444	1.11	0.197	0.91	MGAT5B	74.62
cg04463232	chr8	6263363	0.2274	0.1748	0.197	0.91	MCPH1	3.41
cg05149537	chr22	45709699	-2.087	1.604	0.197	0.91	FAM118A	70.75
cg20536364	chr5	55790102	0.8364	0.6428	0.197	0.91		83.21
cg15587792	chr11	75584802	-0.9781	0.7517	0.197	0.91	UVRAG	81.1
cg24467794	chr21	43429280	-0.1663	0.1278	0.197	0.91	ZNF295	2.48
cg13652557	chr6	94128181	-2.856	2.195	0.197	0.91	EPHA7	15.89
cg20732703	chr7	50744032	-1.268	0.9743	0.197	0.91	GRB10	69.06
cg00442174	chr17	16185300	-0.9315	0.7159	0.197	0.91	PIGL	85.17
cg04421522	chrX	118013397	-2.503	1.923	0.197	0.91		76.08
cg00088880	chr7	115849793	-1.267	0.9737	0.197	0.91	TES	82.82
cg26951091	chr14	76844913	-2.434	1.871	0.197	0.91	ESRRB	29.59
cg19792732	chr8	145027207	1.994	1.532	0.197	0.91	PLEC1	5.3
cg04689880	chr17	1107175	3.515	2.701	0.197	0.91		13.5
cg21890239	chrX	136509643	-4.289	3.296	0.197	0.91		50.17
cg07959896	chr2	39005451	-0.1633	0.1255	0.197	0.91	GEMIN6	1.9
cg06475223	chr18	21498693	-0.4798	0.3688	0.197	0.91	LAMA3	5.91
cg18331348	chr14	35810887	0.9842	0.7564	0.197	0.91		7.57
cg08351536	chr17	60885250	-1.142	0.878	0.197	0.91	MARCH10	32.24
cg09315878	chr1	1152580	1.734	1.333	0.197	0.91	SDF4	92.16
cg22746182	chr8	41749867	-1.387	1.066	0.197	0.91	ANK1	75.01
cg00764619	chr2	242610529	-1.069	0.8213	0.197	0.91	ATG4B	66.88
cg17241592	chr6	13487903	-0.2584	0.1986	0.197	0.91	GFOD1	1.71
cg26407161	chr1	3029070	-1.472	1.131	0.197	0.91	PRDM16	36.6
cg16347136	chr3	49377853	-0.8728	0.6708	0.197	0.91	USP4	7.81
cg02869694	chrX	153775262	1.541	1.185	0.197	0.91	IKBKG	7.91
cg27523180	chr17	59445674	-1.914	1.471	0.197	0.91	BCAS3	50.09
cg15852963	chr3	181440178	2.514	1.932	0.197	0.91	SOX2OT	28.07
cg02041484	chr7	129266958	-0.4764	0.3661	0.197	0.91	NRF1	92.17
cg02799880	chr13	99630462	0.6088	0.468	0.197	0.91	DOCK9	6.54
cg03316000	chr16	83957613	-1.645	1.265	0.197	0.91		68.96
cg20634442	chr17	75524696	-4.925	3.785	0.197	0.91		32.24
cg18468796	chr15	74612177	-0.7366	0.5662	0.197	0.91	CCDC33	27.57
cg23854921	chr2	64751325	-0.5789	0.445	0.197	0.91	AFTPH	4.07
cg02670686	chr16	57125674	-0.5338	0.4103	0.197	0.91	CPNE2	7.8
cg06042480	chr17	35295509	-1.788	1.374	0.197	0.91	LHX1	12.24
cg01620570	chr17	15165908	-0.389	0.299	0.197	0.91	PMP22	4.49
cg04585612	chr16	88449996	-4.311	3.314	0.197	0.91		33.16
cg02194129	chr14	104171313	-1.367	1.051	0.197	0.91	XRCC3	39.47
cg05100261	chrX	153626754	1.915	1.472	0.197	0.91	RPL10	5.94
cg06727269	chr5	180687369	-0.276	0.2122	0.197	0.91	TRIM52	4
cg19921271	chr22	50946582	-0.3484	0.2678	0.197	0.91	LMF2	4.32
cg01974138	chr2	152213350	-1.854	1.425	0.197	0.91	TNFAIP6	45.28
cg00115458	chr6	33141305	-1.408	1.082	0.197	0.91	COL11A2	13.66
cg15433996	chr1	41483419	-0.7627	0.5863	0.197	0.91	SLFNL1	90.81
cg15792158	chr12	113574084	-1.852	1.424	0.197	0.91	RASAL1	19.79
cg14726357	chr15	85326723	-0.3588	0.2758	0.197	0.91	ZNF592	93.53
cg17013166	chr22	30961151	-1.463	1.125	0.197	0.91	GAL3ST1	72.92
cg07357314	chr11	60563266	-2.01	1.545	0.197	0.91	MS4A10	80.6
cg23902435	chr19	45932268	-0.1373	0.1055	0.197	0.91		2.5
cg07153501	chr2	172864976	-0.181	0.1391	0.197	0.91	MAP1D	1.66
cg06441116	chr1	2500814	-2.695	2.072	0.197	0.91		58.18
cg23594990	chr11	93394624	-0.3093	0.2377	0.197	0.91	KIAA1731	2.1
cg08171667	chr15	75626090	-0.4633	0.3562	0.197	0.91		91.52
cg17357132	chr11	111750174	-0.1007	0.07739	0.197	0.91	C11orf1	2.23
cg00847387	chr4	146626108	-0.92	0.7072	0.197	0.91	C4orf51	86.21
cg02299205	chr12	9102283	-0.08418	0.06471	0.197	0.91	M6PR	1.54
cg24864161	chr22	50528282	-0.3105	0.2387	0.197	0.91	MOV10L1	2.55
cg00002190	chr8	19555033	-0.6536	0.5025	0.197	0.91		85.11
cg02010894	chr19	16653629	-0.2123	0.1632	0.197	0.91	CHERP	1.31
cg23916158	chr17	4458473	-0.3388	0.2604	0.197	0.91	MYBBP1A	4.1
cg11689625	chr4	154386689	-0.7229	0.5557	0.197	0.91	KIAA0922	11.4
cg08069509	chr21	37950043	2.096	1.611	0.197	0.91	CLDN14	76.16
cg00821604	chr13	99084684	1.308	1.006	0.197	0.91	FARP1	53.02
cg12761728	chr6	32800523	5.328	4.096	0.197	0.91	TAP2	53.86
cg02983203	chr19	44173237	-0.4948	0.3803	0.197	0.91	PLAUR	3.36
cg01266543	chr2	136499099	-0.1413	0.1086	0.197	0.91	UBXN4	3.12
cg11014380	chr6	168678776	-1.345	1.034	0.197	0.91		33.37
cg02515739	chr3	140787055	-1.394	1.072	0.197	0.91	SPSB4	84.42
cg25362050	chr17	38470900	0.868	0.6672	0.197	0.91	RARA	72.86
cg13675469	chr1	174992539	-0.09431	0.0725	0.197	0.91	MRPS14	1.86
cg13568343	chr9	129676623	0.7134	0.5484	0.197	0.91	RALGPS1	8.47
cg18680107	chr4	120971108	0.2095	0.161	0.197	0.91		2.81
cg01290459	chr10	91174256	-0.1946	0.1496	0.197	0.91	IFIT5	3.52
cg16951533	chr6	155361528	-0.6519	0.5012	0.197	0.91		89.93
cg01859460	chr19	2273050	-2.05	1.576	0.197	0.91	OAZ1	43.97
cg01143247	chr2	3469390	0.39	0.2998	0.197	0.91	TTC15	93.95
cg03044573	chr1	173835265	-2.136	1.642	0.197	0.91	GAS5	63.4
cg15166079	chr12	46770441	1.763	1.355	0.197	0.91		67.08
cg13603859	chr5	145827007	-1.127	0.8662	0.197	0.91	TCERG1	5.31
cg05747424	chr14	64108561	-0.4126	0.3172	0.197	0.91	WDR89	5.98
cg03777681	chr10	99348862	-0.9295	0.7146	0.197	0.91	C10orf62	75.02
cg08233594	chr3	79068857	0.2805	0.2156	0.197	0.91	ROBO1	5.3
cg00887700	chr12	124118360	-0.3532	0.2715	0.197	0.91	EIF2B1	2.39
cg08884974	chr15	31505024	0.9707	0.7463	0.197	0.91		81.23
cg14323109	chr4	55991943	-2.577	1.981	0.197	0.91	KDR	8.83
cg24226891	chr4	979331	-1.478	1.136	0.197	0.91	SLC26A1	84.01
cg14691921	chr3	12055127	-2.122	1.631	0.197	0.91	SYN2	39.95
cg06618097	chr19	46999444	1.279	0.9834	0.197	0.91	PNMAL2	58.55
cg14443953	chr11	31837124	-2.923	2.248	0.197	0.91	PAX6	19.52
cg02923302	chr22	24104820	-0.9672	0.7436	0.197	0.91	C22orf15	86.88
cg14419975	chr1	91196332	-0.2524	0.194	0.197	0.91		2.64
cg07220821	chr9	139402658	-2.769	2.129	0.197	0.91	NOTCH1	55.15
cg09569989	chr4	38053419	-0.9403	0.7229	0.197	0.91	TBC1D1	88.82
cg23547048	chr4	698616	1.415	1.088	0.197	0.91	PCGF3	91.06
cg07081388	chr14	50065245	-0.1871	0.1439	0.197	0.91	PPIL5	3.3
cg24029426	chr4	25995496	-0.5668	0.4357	0.197	0.91		9.37
cg16806077	chr6	31513198	-1.54	1.184	0.197	0.91	ATP6V1G2	47.57
cg06066676	chr15	26109543	-1.704	1.31	0.197	0.91	ATP10A	72.18
cg07212852	chr20	21684348	-2.88	2.214	0.197	0.91		28.48
ch.21.29704823F	chr21	30782952	-0.7211	0.5544	0.197	0.91		14.19
cg05845765	chr7	101880148	-0.437	0.336	0.197	0.91	CUX1	9.97
cg27558594	chr6	91006613	-0.1005	0.07728	0.197	0.91	BACH2	2.3
cg09596429	chr11	13030517	-0.4796	0.3687	0.197	0.91	RASSF10	6.66
cg15162335	chr12	21654546	-0.3381	0.26	0.197	0.91	RECQL	5.17
cg22129074	chr11	74204105	-0.4486	0.3449	0.197	0.91	LIPT2	2.95
cg17239140	chr15	41836578	-0.2893	0.2225	0.197	0.91	RPAP1	2.74
cg03580787	chr1	7271353	-2.36	1.814	0.197	0.91	CAMTA1	30.06
cg26502583	chr17	39992600	-0.1551	0.1193	0.197	0.91	KLHL10	2.57
cg25014318	chr6	39016776	-2.299	1.767	0.197	0.91	GLP1R	20.55
cg03280887	chr16	1420086	0.5034	0.3871	0.197	0.91	UNKL	92.93
cg08672410	chr17	74497109	-0.3254	0.2502	0.197	0.91	RHBDF2	4.59
cg18150958	chr17	27050723	-0.7079	0.5443	0.197	0.91	RPL23A	86.93
cg15194925	chr22	30987935	-0.4214	0.324	0.197	0.91	PES1	7.74
cg11642254	chr7	156684974	-0.2343	0.1802	0.197	0.91	LMBR1	2.49
cg20923245	chr12	104697419	3.489	2.682	0.197	0.91	TXNRD1	27.96
cg01869288	chr15	31523257	-1.472	1.132	0.197	0.91		43.95
cg06183577	chr13	76123853	-0.5372	0.4131	0.197	0.91	UCHL3	4.27
cg06852309	chr19	18084497	-1.292	0.9933	0.197	0.91	KCNN1	43.28
cg26933063	chr16	25703153	-0.1532	0.1178	0.197	0.91	HS3ST4	1.91
cg25172185	chr17	31689788	-1.668	1.283	0.197	0.91	ACCN1	21.49
cg09848405	chr16	3285198	-0.09028	0.06942	0.197	0.91	ZNF200	1.28
cg10881514	chr1	64239618	-0.1596	0.1228	0.197	0.91	ROR1	2.59
cg09219196	chr12	53901441	-0.4064	0.3125	0.197	0.91	NPFF	92.09
cg09169117	chr2	153302353	-1.361	1.046	0.197	0.91	FMNL2	66.37
cg18737473	chr13	113741605	-1.545	1.188	0.197	0.91	MCF2L	38.73
cg07863439	chr10	124266386	0.276	0.2122	0.197	0.91	HTRA1	96.03
cg01876514	chr3	151180389	-0.812	0.6244	0.197	0.91		90.69
cg06496010	chr2	97201196	0.7518	0.5781	0.197	0.91	ARID5A	85.78
cg07318231	chr5	171433963	-0.161	0.1238	0.197	0.91	FBXW11	3.15
cg16200736	chr10	100143467	-0.9189	0.7066	0.197	0.91	PYROXD2	76.36
cg18698767	chr10	128213855	-1.327	1.02	0.197	0.91		76.07
cg04713951	chr22	38966166	-0.08711	0.06698	0.197	0.91	DMC1	1.71
cg02232089	chr2	101440696	-0.844	0.649	0.197	0.91	NPAS2	88
cg11429271	chr15	45722346	-0.2373	0.1825	0.197	0.91	C15orf48	4.06
cg11271415	chr8	124545220	-1.355	1.042	0.197	0.91	FBXO32	74.95
cg03702990	chr5	137828196	-1.848	1.421	0.197	0.91		35.55
cg02447185	chr17	71228623	-0.4757	0.3658	0.197	0.91	C17orf80	2.52
cg08735716	chr2	129126375	-1.463	1.125	0.197	0.91		72.99
cg08180459	chr4	100870737	-0.3569	0.2745	0.197	0.91	LOC256880	3.3
cg23491743	chr2	241989271	-0.9809	0.7543	0.197	0.91	SNED1	9.83
cg04382501	chr16	85513945	-1.323	1.018	0.197	0.91		36.37
cg05862393	chr11	26744484	-2.891	2.223	0.197	0.91	SLC5A12	68.66
cg27294431	chr1	186344717	-0.1669	0.1284	0.197	0.91	TPR	2.13
cg25252585	chr19	35633972	-0.9193	0.7069	0.197	0.91	FXYD7	4.87
cg15016079	chr20	23346733	-1.097	0.8437	0.197	0.91	GZF1	74.77
cg22633182	chr22	50713802	-2.528	1.944	0.197	0.91	PLXNB2	68.73
cg22019666	chr19	9929919	0.3517	0.2705	0.197	0.91	FBXL12	6.79
cg02497486	chr13	30085687	-1.876	1.443	0.197	0.91	SLC7A1	68.18
cg18407095	chr2	26846581	-0.973	0.7483	0.197	0.91	CIB4	65.45
cg06200996	chr12	130256906	-3.905	3.003	0.197	0.91	TMEM132D	71.99
cg05167232	chr6	138725317	-0.1545	0.1188	0.197	0.91	HEBP2	2.62
cg21882808	chr5	173415533	-1.116	0.8583	0.197	0.91	C5orf47	45.88
cg21645113	chr2	207275161	-2.453	1.887	0.197	0.91		69.99
cg07183316	chr18	61033979	-0.711	0.5467	0.197	0.91	KDSR	8.37
cg12359114	chr11	63706246	-0.5272	0.4054	0.197	0.91	NAA40	4.4
cg15686334	chr8	60030291	-0.4813	0.3701	0.197	0.91	TOX	3.57
cg24252910	chr15	90234070	2.138	1.644	0.197	0.91	PEX11A	6.69
cg03264133	chr6	25882463	-3.395	2.611	0.197	0.91		24.37
cg22876659	chr10	3023677	-2.852	2.193	0.197	0.91		47.25
cg18341512	chr5	2757023	-0.9332	0.7176	0.197	0.91		10.23
cg10324810	chr16	2762695	-3.098	2.382	0.197	0.91	PRSS27	45.47
cg01228193	chr5	149983979	-0.3977	0.3058	0.197	0.91	SYNPO	92.65
cg09816403	chr17	7402445	-0.2688	0.2067	0.197	0.91	POLR2A	93.94
cg00733728	chr13	79171230	3.779	2.906	0.197	0.91		16.34
cg02952361	chr6	36355661	-1.757	1.351	0.197	0.91	ETV7	9.08
cg20806345	chr2	182543706	-5.342	4.108	0.197	0.91	NEUROD1	38.59
cg04683551	chr10	14880332	-0.7147	0.5497	0.197	0.91	HSPA14	34.54
cg01763821	chr15	59397510	-0.1368	0.1052	0.197	0.91	CCNB2	2.72
cg17465462	chr3	32148028	-0.09735	0.07487	0.197	0.91	GPD1L	2.2
cg00479459	chr11	61197013	-0.1586	0.122	0.197	0.91	SDHAF2	2.12
cg14374861	chr10	102988094	-1.768	1.36	0.197	0.91	LBX1	12.05
cg23042510	chr10	131757695	-0.6919	0.5321	0.197	0.91	EBF3	5.12
cg27001184	chr7	94286267	1.258	0.9673	0.197	0.91	SGCE	54.4
cg10178308	chr19	45349383	1.328	1.022	0.197	0.91	PVRL2	13.48
cg14466863	chr4	1188421	-1.542	1.186	0.197	0.91	LOC100130872-SPON2	39.86
cg01262865	chr16	75282094	-0.9809	0.7544	0.197	0.91	BCAR1	52.36
cg04616447	chr8	41348488	-0.1112	0.08554	0.197	0.91	GOLGA7	1.97
cg03018001	chr19	751098	-1.422	1.093	0.197	0.91	C19orf21	69.94
cg14364844	chr9	37830047	-2.193	1.687	0.197	0.91	DCAF10	38.22
cg22381955	chr12	133429949	-1.372	1.055	0.197	0.91	CHFR	70.87
cg22150978	chr19	59070541	-0.5387	0.4143	0.197	0.91	UBE2M	4.78
cg16721449	chr2	73052964	-0.1534	0.118	0.197	0.91	EXOC6B	2.82
cg07179457	chr14	74034619	2.68	2.061	0.197	0.91	ACOT2	40.22
cg00122854	chr2	218898491	-1.409	1.083	0.197	0.91		63.74
cg22129220	chr6	24909127	-1.886	1.45	0.197	0.91	FAM65B	64.59
cg12581035	chr12	9067477	-0.4427	0.3405	0.197	0.91	PHC1	4.64
cg25189085	chr12	57644658	-1.946	1.497	0.197	0.91	STAC3	69.94
cg02161478	chr14	57279669	-3.096	2.381	0.197	0.91	OTX2OS1	31.4
cg12707727	chr12	49076300	-0.5359	0.4122	0.197	0.91	C12orf41	3.57
cg00664793	chr6	30640701	-0.3774	0.2903	0.197	0.91	DHX16	3.31
cg19619721	chr14	65007061	-0.1242	0.09553	0.197	0.91	HSPA2	2.35
cg20699960	chr11	64135904	0.1531	0.1178	0.197	0.91	RPS6KA4	98.44
cg03852144	chr5	95159639	-1.21	0.9303	0.197	0.91	GLRX	10.67
cg15532138	chr17	7836945	-1.277	0.9821	0.197	0.91	CNTROB	76.72
cg22166422	chr12	132588072	-0.5756	0.4428	0.197	0.91	EP400NL	91.03
cg13618137	chrX	124454138	-1.236	0.9506	0.197	0.91		96.57
cg15696821	chr2	133013489	-3.646	2.805	0.197	0.91	NCRNA00164	76.81
cg05456362	chr10	70937702	-1.648	1.267	0.197	0.91		57.29
cg21957058	chr11	20626133	-1.775	1.366	0.197	0.91	SLC6A5	17.22
cg17491031	chr13	25465838	-0.7645	0.588	0.197	0.91	CENPJ	90.58
cg16731083	chr1	203086962	-0.657	0.5054	0.197	0.91		13.08
cg01139526	chr5	139682850	-0.1481	0.1139	0.198	0.91	PFDN1	3.45
cg13900817	chr5	172070153	-2.22	1.708	0.198	0.91	NEURL1B	46.13
cg23051792	chr19	55973234	-0.57	0.4384	0.198	0.91	ISOC2	4.81
cg14886990	chr3	52563633	-0.6991	0.5377	0.198	0.91	NT5DC2	76.31
cg24770985	chr7	116166421	-0.1075	0.08272	0.198	0.91	CAV1	1.72
cg08417142	chr16	89439771	-1.057	0.8127	0.198	0.91	ANKRD11	79.07
cg14848594	chr1	220101371	-0.5828	0.4483	0.198	0.91	SLC30A10	7.93
cg19927161	chrX	37364379	-2.547	1.959	0.198	0.91		84.33
cg27226174	chr3	39152325	-0.5294	0.4072	0.198	0.91	TTC21A	93.32
ch.20.44558307R	chr20	45124900	0.6064	0.4665	0.198	0.91		4.93
cg11753688	chr12	122687823	-0.8012	0.6163	0.198	0.91	LRRC43	5.12
cg14656441	chr1	39500070	-0.8639	0.6645	0.198	0.91	NDUFS5	88.82
cg08105217	chr6	33405496	0.4919	0.3784	0.198	0.91	SYNGAP1	91.61
cg05376895	chrX	152225366	3.5	2.692	0.198	0.91	PNMA3	36.08
cg16618685	chr16	23608722	1.209	0.9296	0.198	0.91	NDUFAB1	69.66
cg00578414	chr12	133307618	-0.5732	0.441	0.198	0.91	ANKLE2	88.5
cg17195852	chr6	153324001	-0.2582	0.1986	0.198	0.91	MTRF1L	4.58
cg12733154	chr11	69801321	-0.6977	0.5367	0.198	0.91		87.54
cg07295974	chr16	85045150	-0.1337	0.1028	0.198	0.91	ZDHHC7	2.22
cg13252226	chr6	30135162	-3.002	2.309	0.198	0.91	TRIM15	39.46
cg20932535	chr1	19030288	-2.558	1.968	0.198	0.91	PAX7	26.61
cg02059317	chr16	89024511	-1.877	1.444	0.198	0.91	CBFA2T3	37.88
cg02057386	chr4	103266655	-1.171	0.9007	0.198	0.91	SLC39A8	5.51
cg11226289	chr20	3185775	0.6084	0.468	0.198	0.91	DDRGK1	93.28
cg07376381	chr1	32741518	-1.216	0.9352	0.198	0.91	LCK	5.45
cg05910138	chr5	74632922	-0.1906	0.1466	0.198	0.91	HMGCR	2.11
cg08076617	chr5	176739172	-0.3273	0.2518	0.198	0.91	MXD3	3.42
cg23086720	chr1	84767324	0.54	0.4154	0.198	0.91	SAMD13	7.68
cg21494882	chr6	158934883	-0.7499	0.5769	0.198	0.91		82.29
cg20169506	chr1	212783154	-0.1183	0.09103	0.198	0.91	ATF3	1.84
cg00664730	chr6	168393930	-1.343	1.033	0.198	0.91		65.97
cg14651453	chr3	62358825	-1.453	1.118	0.198	0.91	FEZF2	15.07
cg09323083	chr17	80741479	-0.3343	0.2572	0.198	0.91	TBCD	94.25
cg11075029	chr15	45492679	-0.1964	0.1511	0.198	0.91	SHF	3.03
cg03884587	chr1	177150934	-0.426	0.3277	0.198	0.91	FAM5B	2.21
cg09275968	chr12	49212180	-0.6989	0.5377	0.198	0.91	CACNB3	13.99
cg12588014	chr19	50813572	-3.59	2.762	0.198	0.91	MYH14	49.07
cg16480199	chr14	65216086	-0.6739	0.5184	0.198	0.91	SPTB	90.39
cg26469982	chr17	78923932	-0.918	0.7062	0.198	0.91	RPTOR	64.33
cg20632873	chr1	155948126	1.927	1.483	0.198	0.91	ARHGEF2	4.46
cg22690046	chr1	36863663	-0.286	0.22	0.198	0.91	LSM10	1.5
cg22008625	chr8	10588386	-0.9231	0.7101	0.198	0.91	SOX7	3.29
cg05238270	chr10	69549887	-1.394	1.072	0.198	0.91		80.74
cg08568385	chr19	9449831	-1.679	1.292	0.198	0.91	ZNF559	87.49
cg00651782	chr12	113902673	-1.902	1.464	0.198	0.91	LHX5	15.55
cg26980033	chr5	167718524	-0.2115	0.1627	0.198	0.91	WWC1	3.28
cg01295600	chr6	32812332	-1.896	1.458	0.198	0.91	PSMB8	6.46
cg00095918	chr7	2269822	-0.3831	0.2947	0.198	0.91	MAD1L1	93.55
cg04128367	chr4	165952731	1.077	0.8289	0.198	0.91	TRIM60	16.05
cg10565996	chr4	52709156	-0.3895	0.2997	0.198	0.91	DCUN1D4	2.6
cg11657615	chr16	67449861	-2.099	1.615	0.198	0.91	ZDHHC1	39.95
cg00223703	chr2	234366916	-1.022	0.7866	0.198	0.91	DGKD	76.56
cg23877577	chr14	100674604	1.179	0.9068	0.198	0.91		86.1
cg04999637	chr17	76930245	-0.7027	0.5406	0.198	0.91		5.57
cg09147777	chr11	105480771	-3.485	2.681	0.198	0.91	GRIA4	29.17
cg20485669	chr15	92397681	-2.004	1.542	0.198	0.91	SLCO3A1	14.46
cg05222671	chr7	130130155	-2.034	1.565	0.198	0.91	MESTIT1	22.62
cg18226566	chr6	11232665	-0.1225	0.09427	0.198	0.91	NEDD9	2.19
cg05366058	chr8	25313630	-0.7467	0.5745	0.198	0.91	KCTD9	89.01
cg16580759	chr8	6693379	-0.641	0.4932	0.198	0.91	XKR5	12.66
cg25063165	chr6	30737436	-1.672	1.286	0.198	0.91		51.83
cg07985933	chr6	39763214	-0.7098	0.5461	0.198	0.91	DAAM2	89.75
cg19714489	chr3	158288680	-1.587	1.221	0.198	0.91	MLF1	11.87
cg08745899	chr5	77590760	-0.5263	0.4049	0.198	0.91	AP3B1	3.16
cg16993794	chr22	24199328	-0.5085	0.3912	0.198	0.91	SLC2A11	6.16
cg14670629	chr10	29769556	-1.249	0.9607	0.198	0.91	SVIL	75.2
cg24582743	chr13	112885802	-1.635	1.258	0.198	0.91		21.12
cg07832738	chr17	11142923	-2.634	2.026	0.198	0.91		17.4
cg17001457	chr1	231471030	-2.028	1.561	0.198	0.91	EXOC8	58.37
cg24271863	chr5	174178647	-0.7789	0.5993	0.198	0.91		6.32
cg01687177	chr3	134127586	-0.831	0.6394	0.198	0.91		88.42
cg26959358	chr8	93107604	-2.701	2.078	0.198	0.91	RUNX1T1	21.86
cg06842071	chr2	233499460	-0.7941	0.611	0.198	0.91	EFHD1	8.89
cg19683417	chr5	67845133	-1.3	1.001	0.198	0.91		48.18
cg22126820	chr1	38672629	-1.984	1.527	0.198	0.91		68.05
cg16393905	chr1	201605733	-0.9803	0.7542	0.198	0.91		78.92
cg14806627	chr7	55980196	-1.118	0.8603	0.198	0.91	ZNF713	89.65
cg20770003	chr5	162887452	-0.09972	0.07673	0.198	0.91	HMMR	1.58
cg05481452	chr11	61717684	-1.034	0.7953	0.198	0.91	BEST1	56.09
cg19234897	chr3	5229193	-0.1884	0.1449	0.198	0.91	EDEM1	3.85
cg27103603	chr3	39544721	-2.292	1.763	0.198	0.91	MOBP	82.06
cg03437479	chr18	32847251	-4.592	3.533	0.198	0.91	ZNF397OS	54.56
cg03860343	chr11	992581	0.5964	0.4589	0.198	0.91	AP2A2	91.81
cg26509731	chr6	80578590	-2.642	2.033	0.198	0.91		83.52
cg08557970	chr6	166856094	-3.631	2.794	0.198	0.91	RPS6KA2	67.73
cg10213873	chr16	86994949	-1.956	1.505	0.198	0.91		39.47
cg05706348	chr3	48130927	-0.5551	0.4271	0.198	0.91	MAP4	4.96
cg14897563	chr17	7806641	-1.221	0.9398	0.198	0.91	CHD3	62.73
cg08653692	chr19	54466297	-1.703	1.31	0.198	0.91	CACNG8	11.24
cg13913917	chr3	182511332	-0.09457	0.07276	0.198	0.91	ATP11B	1.65
cg12428604	chr7	77427426	-0.4415	0.3397	0.198	0.91	PHTF2	4.3
cg07016682	chr1	2343349	-0.6175	0.4751	0.198	0.91	PEX10	13.36
cg12656487	chr1	86862224	-0.1972	0.1518	0.198	0.91	ODF2L	1.88
cg07807409	chr6	150184969	-0.2948	0.2268	0.198	0.91	LRP11	1.82
cg11409510	chr12	42981814	1.077	0.8289	0.198	0.91	PRICKLE1	84.93
cg00168514	chr20	4667753	-0.08859	0.06817	0.198	0.91	PRNP	1.55
cg25155738	chr4	72052798	-0.1163	0.08951	0.198	0.91	SLC4A4	1.8
cg05068156	chr6	29408587	-1.54	1.185	0.198	0.91	OR10C1	41.85
cg00815109	chr12	53645775	-0.2147	0.1652	0.198	0.91	MFSD5	3.38
cg19165854	chr15	79725126	-0.2075	0.1596	0.198	0.91	KIAA1024	3.86
cg27107144	chr19	3061290	-2.723	2.096	0.198	0.91	AES	35.44
cg17777603	chr8	142217736	-0.9232	0.7104	0.198	0.91		72.99
cg17079556	chr7	57252146	-3.509	2.7	0.198	0.91		53.8
cg09887902	chr3	42311331	-2.916	2.244	0.198	0.91		45.45
cg01923523	chr1	3712654	-0.6174	0.4751	0.198	0.91	LRRC47	9.08
cg02159654	chr12	124751648	-2.499	1.923	0.198	0.91		83.32
cg15034848	chr2	208988453	-1.249	0.9614	0.198	0.91	CRYGD	84.06
cg10505324	chr17	46692351	-0.1989	0.1531	0.198	0.91	HOXB8	3.72
cg12836136	chr22	38245342	-0.524	0.4032	0.198	0.91	EIF3L	3.14
cg21204492	chr8	56226992	-2.71	2.085	0.198	0.91	XKR4	22.21
cg19845843	chrX	18239282	-3.226	2.483	0.198	0.91	BEND2	48.88
cg10417559	chrX	49043355	-1.699	1.307	0.198	0.91	PRICKLE3	82.65
cg03943249	chr16	73076266	-0.6473	0.4981	0.198	0.91	ZFHX3	92.51
cg15074876	chr1	110950234	-0.2079	0.16	0.198	0.91	HBXIP	1.95
cg11218330	chr13	113437795	-2.08	1.601	0.198	0.91	ATP11A	70.07
cg14798020	chr15	25320167	-4.332	3.333	0.198	0.91	SNORD116-11	72.76
cg27444062	chr11	124546202	-1.226	0.9431	0.198	0.91	SPA17	36.85
cg24070837	chr19	37108188	-0.6593	0.5074	0.198	0.91	ZNF382	90.21
cg09975850	chr8	65711396	-0.7899	0.6079	0.198	0.91	CYP7B1	11.99
cg09731029	chrX	18238652	-2.845	2.189	0.198	0.91	BEND2	89.33
cg10387512	chr16	31885481	-0.09651	0.07427	0.198	0.91	ZNF267	1.83
cg12096354	chr15	70816640	-1.976	1.521	0.198	0.91		91.81
cg18634060	chrX	13752760	-0.6874	0.529	0.198	0.91	TRAPPC2	1.99
cg14041452	chr14	38071968	-3.606	2.775	0.198	0.91		44.99
cg03129964	chr9	96714665	-2.952	2.272	0.198	0.91	BARX1	35.15
cg07669489	chr10	70320037	-0.1614	0.1242	0.198	0.91	TET1	2.57
cg18064468	chr17	46570458	-1.579	1.215	0.198	0.91		40.04
cg17176609	chr2	74135217	-2.09	1.609	0.198	0.91	ACTG2	51.25
cg00886909	chr4	110724358	-0.8992	0.692	0.198	0.91	CFI	86.09
cg21088108	chr17	77075025	-0.6025	0.4637	0.198	0.91	ENGASE	89.24
cg11245181	chr6	149772854	-2.047	1.576	0.198	0.91	ZC3H12D	45.41
cg25107609	chr10	126831774	-0.6258	0.4816	0.198	0.91	CTBP2	86.58
cg16549686	chr16	2523001	-0.7212	0.555	0.198	0.91	NTN3	90.14
cg18235746	chr7	113011963	-1.005	0.7736	0.198	0.91		88.94
cg04922971	chr13	38172803	3.42	2.632	0.198	0.91	POSTN	47.1
cg11528033	chr1	1890152	-0.9703	0.7467	0.198	0.91	KIAA1751	89.27
cg24117915	chr1	2523091	-4.099	3.155	0.198	0.91	MMEL1	49.7
cg05470736	chr8	145174706	-1.938	1.492	0.198	0.91		87.04
cg14849526	chr14	100842590	-0.08405	0.06469	0.198	0.91	WDR25	1.7
cg11970301	chr16	30087888	-0.2228	0.1714	0.198	0.91	PPP4C	3.18
cg09243122	chr19	22605789	-2.671	2.055	0.198	0.91	ZNF98	72.54
cg16963286	chr7	33102443	-0.3946	0.3037	0.198	0.91	NT5C3	3.62
cg11552743	chr6	31940410	-0.6454	0.4967	0.198	0.91	STK19	6.47
cg01532187	chr8	145805577	-0.4282	0.3295	0.198	0.91	KIAA1688	91.86
cg16692923	chr4	149364700	-1.448	1.115	0.198	0.91	NR3C2	14.59
cg26406407	chr10	438229	1.194	0.9192	0.198	0.91	DIP2C	86.37
cg09086416	chr6	50428999	-2.271	1.748	0.198	0.91		75.61
cg21120786	chr7	26904188	-0.716	0.551	0.198	0.91	SKAP2	7.28
cg27291138	chr3	122283635	-0.1885	0.1451	0.198	0.91	PARP9	2.64
cg16493566	chr6	153304236	-0.1017	0.07824	0.198	0.91	FBXO5	1.35
cg15391531	chr18	74691423	-0.4239	0.3263	0.198	0.91	MBP	93.27
cg27467383	chr22	38073472	-0.2052	0.1579	0.198	0.91	LGALS1	2.58
cg22533681	chr15	63897233	0.5048	0.3885	0.198	0.91		94.78
cg13986860	chr13	31338421	-1.15	0.8848	0.198	0.91	ALOX5AP	84.41
cg16520225	chr18	72266155	1.128	0.8682	0.198	0.91	LOC400657	19.58
cg07179260	chr5	173044025	0.7967	0.6132	0.198	0.91	BOD1	11.5
cg02375409	chr12	4488749	-0.3817	0.2938	0.198	0.91	FGF23	3.38
cg09133562	chr1	20126395	-0.326	0.2509	0.198	0.91	TMCO4	4.63
cg15310349	chr8	74358148	-1.833	1.411	0.198	0.91	STAU2	83.84
cg02293437	chr16	71264678	-1.136	0.8741	0.198	0.91	HYDIN	4.07
cg01287884	chr10	130110330	-2.82	2.17	0.198	0.91		51.31
cg20285559	chr1	6688542	0.9559	0.7357	0.198	0.91	THAP3	92.07
cg11694262	chr13	100644657	-2.765	2.128	0.198	0.91		32.97
cg14286845	chr9	115513482	-0.2072	0.1595	0.198	0.91	SNX30	1.42
cg24742746	chr13	100638446	-2.23	1.717	0.198	0.91	ZIC2	15.13
cg26464524	chr7	99699573	-0.1915	0.1474	0.198	0.91	MCM7	3.13
cg27211781	chr16	85045293	-0.3026	0.2329	0.198	0.91	ZDHHC7	2.3
cg07914959	chr6	91006321	-0.08564	0.06592	0.198	0.91	BACH2	1.58
cg27478582	chr17	56595518	-0.5596	0.4308	0.198	0.91	MTMR4	4.6
cg12491555	chr6	135271222	-1.522	1.172	0.198	0.91	ALDH8A1	77.03
cg06488388	chr11	125370241	-0.7469	0.5749	0.198	0.91		88.33
cg26619908	chr19	46580629	-3.648	2.808	0.198	0.91		22.11
cg06161299	chr18	74633150	-0.5041	0.388	0.198	0.91	ZNF236	90.86
cg09742170	chr7	25021208	-1.2	0.9237	0.198	0.91	OSBPL3	7.62
cg18287962	chr20	25176437	-0.9741	0.7498	0.198	0.91	ENTPD6	11.35
cg26651950	chr22	37976179	-0.9274	0.7138	0.198	0.91	LGALS2	82.63
cg12788666	chr7	75443246	-1.715	1.32	0.198	0.91	CCL24	42.09
cg08231130	chr13	76092766	0.1666	0.1282	0.198	0.91		97.88
cg14962327	chr22	25615334	-2.975	2.29	0.198	0.91	CRYBB2	59.5
cg19555116	chr20	61995604	-0.9246	0.7117	0.198	0.91		31.33
cg06590513	chr6	94127664	-4.888	3.763	0.198	0.91	EPHA7	19.91
cg08920628	chr10	48354911	0.4464	0.3436	0.198	0.91	ZNF488	8.4
cg22395299	chr21	47706029	-0.2419	0.1862	0.198	0.91	MCM3AP	3.05
cg13784908	chr22	42977917	-0.1818	0.14	0.198	0.91	RRP7B	1.67
cg24855956	chr8	142224459	-0.8061	0.6205	0.198	0.91	SLC45A4	91.15
cg12068124	chr19	1238538	-1.712	1.318	0.198	0.91	C19orf26	49.06
cg02271343	chr11	72464203	-0.3144	0.242	0.198	0.91	ARAP1	94.07
cg02312409	chr6	125284241	-0.115	0.08854	0.198	0.91	STL	1.89
cg25426560	chr6	30640776	-0.3059	0.2355	0.198	0.91	DHX16	7.21
cg12444839	chr5	107414537	-0.4774	0.3675	0.198	0.91	FBXL17	90.99
cg27130493	chr15	67411858	2.077	1.599	0.198	0.91	SMAD3	69.34
cg23129463	chr5	148693864	-0.689	0.5304	0.198	0.91	AFAP1L1	80.62
cg04919811	chr17	78870302	1.729	1.331	0.198	0.91	RPTOR	93.6
cg07362130	chr6	38359646	-1.063	0.8181	0.198	0.91	BTBD9	86.25
cg25326491	chr6	152960531	-0.4403	0.339	0.198	0.91		91.15
cg06635431	chr1	33283895	-0.2649	0.2039	0.198	0.91	YARS	2.7
cg04148089	chr16	85673599	0.4512	0.3474	0.198	0.91	KIAA0182	94.38
cg00384653	chr22	20237197	-0.6479	0.4988	0.198	0.91	RTN4R	90.87
cg14871650	chr4	170541668	-0.2256	0.1737	0.198	0.91	CLCN3	2.63
cg04551282	chr16	88884836	-1.797	1.383	0.198	0.91	GALNS	34.18
cg12846203	chr22	39243970	-1.495	1.151	0.198	0.91		44.05
cg21248274	chr8	63162277	-0.6968	0.5365	0.198	0.91	NKAIN3	7.96
cg08347875	chr13	30317411	-1.372	1.056	0.198	0.91		59.76
cg19593767	chr20	42544666	-3.676	2.83	0.198	0.91	TOX2	37.23
cg04216575	chr6	32371488	-4.086	3.145	0.198	0.91	BTNL2	71.52
cg24100168	chr11	5667836	-1.572	1.21	0.198	0.91	TRIM78P	45.9
cg21032292	chr21	34395093	-1.637	1.26	0.198	0.91		10.35
cg17380682	chr2	236870087	-0.4894	0.3768	0.198	0.91	AGAP1	88.55
cg18208654	chr17	41174520	-0.3799	0.2925	0.198	0.91	VAT1	1.99
cg15540749	chr6	32028831	-2.596	1.998	0.198	0.91	TNXB	60.96
cg05223251	chr8	6484293	0.9698	0.7466	0.198	0.91	MCPH1	87
cg12217939	chr10	134890307	-3.28	2.525	0.198	0.91		68.26
cg10408430	chr11	73979900	-0.8562	0.6592	0.198	0.91	P4HA3	37.47
cg17759167	chr8	95067999	-0.8602	0.6622	0.198	0.91		86.92
cg14277677	chr12	123336568	-1.053	0.8105	0.198	0.91	HIP1R	71.35
cg26260201	chr19	1490631	-0.3529	0.2717	0.198	0.91	REEP6	4.3
cg14435498	chr10	133251574	-3.066	2.36	0.198	0.91		47.67
cg23576999	chr13	19756022	-3.647	2.808	0.198	0.91	TUBA3C	70.67
cg13417268	chr15	26108642	-0.2072	0.1595	0.198	0.91	ATP10A	3.71
cg10585941	chr1	214461479	-0.486	0.3742	0.198	0.91	SMYD2	92.43
cg09145256	chr2	48757694	-0.6618	0.5095	0.198	0.91		20.08
cg09503045	chr19	55592453	-2.087	1.607	0.198	0.91	EPS8L1	37.2
cg12662162	chr6	34664887	0.4043	0.3113	0.198	0.91	C6orf106	6.4
cg02124957	chr3	11722354	-0.8808	0.6781	0.198	0.91	VGLL4	76.84
cg19840532	chr1	59012661	-0.1873	0.1442	0.198	0.91	OMA1	3.86
cg15922174	chr9	126135998	3.702	2.85	0.198	0.91	CRB2	41.05
cg26366304	chr1	47902310	-0.3295	0.2537	0.198	0.91	FOXD2	2.99
cg19851669	chr19	17970358	-0.09693	0.07463	0.198	0.91	RPL18AP3	1.48
cg01232726	chr11	113576693	-1.795	1.382	0.198	0.91	TMPRSS5	52.38
cg03625177	chr5	135364556	-1.285	0.9891	0.198	0.91	TGFBI	2.77
cg13804461	chr15	93351847	-0.4277	0.3293	0.198	0.91		4.74
cg00924575	chr5	76474673	-1.761	1.356	0.198	0.91		86.57
cg10519680	chr8	37707506	-0.4134	0.3183	0.198	0.91	BRF2	5.75
cg02462962	chr5	154320236	-1.094	0.8426	0.198	0.91	MRPL22	94.79
cg00524179	chr7	27166853	-2.841	2.187	0.198	0.91	HOXA3	56.45
cg13747681	chr11	66179783	-1.23	0.9471	0.198	0.91		23.52
cg01324543	chr1	42999439	-1.61	1.239	0.198	0.91	CCDC30	33.49
cg02237319	chr1	54204501	-0.09351	0.072	0.198	0.91		1.76
cg07030727	chr2	85536594	-2.483	1.912	0.198	0.91	TCF7L1	56.29
cg07395648	chr5	131743802	-1.82	1.402	0.198	0.91		85.69
cg11945130	chr12	64219963	0.3422	0.2634	0.198	0.91		5.38
cg17359629	chr13	114259310	-0.555	0.4274	0.198	0.91	TFDP1	91.02
cg24101638	chr19	35982442	-2.198	1.692	0.198	0.91	KRTDAP	77.46
cg11247649	chr1	153745142	-0.6433	0.4953	0.198	0.91	INTS3	90.6
cg20431848	chr5	11931819	-3.61	2.78	0.198	0.91		16.39
cg20385918	chr15	34659585	-1.211	0.9322	0.198	0.91	LPCAT4	12.78
cg21810621	chr11	1331345	-0.4586	0.3531	0.198	0.91	LOC255512	3.79
cg17432022	chr19	39226740	-1	0.7701	0.198	0.91	CAPN12	7.16
cg03786582	chr6	127588601	-0.6262	0.4822	0.198	0.91	RNF146	4.98
cg02868244	chr10	134855441	-2.423	1.866	0.198	0.91		67.13
cg25215654	chr1	15736527	-0.1867	0.1437	0.198	0.91	EFHD2	3.19
cg14657532	chr2	219762543	1.237	0.9526	0.198	0.91		20.9
cg07799907	chr1	59348451	-1.315	1.012	0.198	0.91		87.92
cg02652018	chr7	45188275	-1.282	0.9872	0.198	0.91		38.16
cg23009387	chr5	135468634	-0.09692	0.07463	0.198	0.91	SMAD5	1.68
cg20941530	chr11	118992036	-0.2998	0.2309	0.198	0.91	HINFP	2.57
cg15829088	chr1	247802935	-0.2057	0.1584	0.198	0.91		2.7
cg00145969	chr1	190068180	-3.396	2.615	0.198	0.91	FAM5C	28.96
cg08757191	chr11	126163050	-0.3804	0.2929	0.198	0.91	TIRAP	94.1
cg18557556	chr12	75905681	0.2507	0.193	0.198	0.91	KRR1	4.35
cg02287105	chr6	32115284	-0.3288	0.2532	0.198	0.91		94.81
cg09042448	chr8	23260443	1.278	0.9838	0.198	0.91	LOXL2	16.99
cg02466173	chr16	30829666	-2.974	2.29	0.198	0.91		43.75
cg05264145	chr7	129592319	-0.08913	0.06863	0.198	0.91	UBE2H	1.66
cg05429686	chr10	131647769	-3.232	2.489	0.198	0.91	EBF3	67.26
cg16685860	chr17	4710619	-0.3459	0.2663	0.198	0.91	PLD2	1.77
cg08234953	chr16	4817088	-0.09239	0.07115	0.198	0.91	ZNF500	1.86
cg21601493	chr13	110412178	-1.144	0.8808	0.198	0.91	IRS2	74.53
cg11589573	chr19	45681968	-0.4208	0.324	0.198	0.91	BLOC1S3	4.56
cg04451703	chr10	70231397	-0.3003	0.2312	0.198	0.91	DNA2	2.85
cg14650281	chr11	62529007	-0.09614	0.07404	0.198	0.91	POLR2G	1.67
cg01255465	chr6	31619581	-1.678	1.292	0.198	0.91	BAT3	60.17
cg02805665	chr12	49484932	-1.149	0.8851	0.198	0.91	DHH	9.27
cg08067268	chr2	26466485	1.1	0.8469	0.198	0.91	HADHB	12.09
cg14431443	chr12	114846431	-2.198	1.693	0.198	0.91	TBX5	38.6
cg04821708	chr16	82045203	-2.446	1.883	0.198	0.91	SDR42E1	30.31
cg17282836	chr1	1397524	-1.05	0.8087	0.198	0.91	ATAD3C	35.35
cg17524180	chr13	113633600	-1.633	1.258	0.198	0.91	MCF2L	28.33
cg17493021	chr2	239237348	-1.5	1.155	0.198	0.91	TRAF3IP1	86.62
cg07782808	chr17	39479702	-1.025	0.7896	0.198	0.91		80.38
cg01977520	chr1	21618056	0.6792	0.523	0.198	0.91	ECE1	80.35
cg02531227	chr12	129460621	4.659	3.588	0.198	0.91	GLT1D1	37.15
cg12122057	chr11	12133015	-1.321	1.017	0.198	0.91	MICAL2	42.81
cg15324448	chr1	40915647	-0.6575	0.5064	0.198	0.91	ZNF643	6
cg17947364	chr6	106056667	-0.8511	0.6555	0.198	0.91		19.73
cg25516633	chr8	101315846	-1.661	1.279	0.198	0.91	RNF19A	28.2
cg27530136	chr1	156782996	1.983	1.527	0.198	0.91	SH2D2A	53.6
cg21549285	chr21	42799141	-2.259	1.74	0.198	0.91	MX1	54.41
cg27223158	chr1	5411760	-1.603	1.235	0.198	0.91		32.55
cg18450319	chr7	152592835	-1.599	1.231	0.198	0.91		50.4
cg22716904	chr22	35796059	-0.1667	0.1284	0.198	0.91	MCM5	1.41
cg20660775	chr11	47613458	-1.425	1.098	0.198	0.91	C1QTNF4	56.91
cg12220178	chr1	156721612	-0.1166	0.08983	0.198	0.91	HDGF	1.46
cg24761212	chr6	32177716	-0.6414	0.494	0.198	0.91	NOTCH4	92.03
cg05222243	chr10	71672822	-1.053	0.8112	0.198	0.91	COL13A1	76.52
cg27586378	chr19	49063066	-0.968	0.7455	0.198	0.91	SULT2B1	67.25
cg20615720	chr19	36139233	-0.1823	0.1404	0.198	0.91	COX6B1	3.19
cg13870520	chr4	77131705	0.9739	0.7501	0.198	0.91	SCARB2	70.82
ch.4.3194770R	chr4	175478622	-1.296	0.9978	0.198	0.91		20.46
cg11289139	chr4	113623016	-2.306	1.776	0.198	0.91		70.9
cg06554342	chr4	2277752	-1.288	0.9918	0.198	0.91	ZFYVE28	37.8
cg03198010	chr13	113274482	-2.342	1.804	0.198	0.91		44.61
cg00536792	chr6	53530503	-1.615	1.244	0.198	0.91	KLHL31	23.8
cg06220640	chr16	72123401	-0.7094	0.5464	0.198	0.91	TXNL4B	91.43
cg07149641	chr1	53925109	-0.8642	0.6656	0.198	0.91	DMRTB1	89.68
cg26731781	chr13	28494031	-3.191	2.458	0.198	0.91	PDX1	18.95
cg20072792	chr17	73636592	-0.9113	0.7019	0.198	0.91	RECQL5	89.45
cg08163803	chr13	22178600	-0.4747	0.3657	0.198	0.91	EFHA1	5.33
cg07528363	chr17	46894463	-0.09736	0.07499	0.198	0.91	TTLL6	2.14
cg09936008	chr16	3188556	-1.198	0.9229	0.198	0.91	ZNF213	86.93
cg02218884	chr11	627582	-0.9999	0.7702	0.198	0.91	SCT	95.98
cg18163062	chr1	1232482	-0.8473	0.6526	0.198	0.91	ACAP3	84.24
cg06596221	chr12	131416672	1.931	1.487	0.198	0.91		47.99
cg06008433	chr11	9481875	-0.31	0.2388	0.198	0.91	ZNF143	3.49
cg00156756	chr11	64510843	-0.2661	0.205	0.198	0.91	RASGRP2	4.5
cg25003922	chr14	105318279	-1.749	1.347	0.198	0.91		41.02
cg08076147	chr7	117513825	-0.9529	0.734	0.198	0.91	CTTNBP2	8.82
cg12280050	chr17	72919355	-0.1645	0.1267	0.198	0.91	OTOP2	2.94
cg24186674	chr11	115631116	-1.759	1.355	0.198	0.91		53.52
cg16468949	chr3	47018294	-0.3168	0.2441	0.198	0.91	CCDC12	1.5
cg19017491	chrX	9912651	1.455	1.121	0.198	0.91	SHROOM2	92.02
cg18610930	chr21	46237456	-0.2219	0.1709	0.198	0.91	SUMO3	3.07
cg16423461	chr8	71581601	-0.08647	0.06661	0.198	0.91	XKR9	1.4
cg08905166	chr4	57842832	-0.8816	0.6791	0.198	0.91	C4orf14	6.48
cg27310255	chr2	175113863	-0.3095	0.2384	0.198	0.91	OLA1	94.38
cg22188495	chr12	42984466	-0.3003	0.2313	0.198	0.91	PRICKLE1	2.75
cg04682087	chr2	875946	3.239	2.495	0.198	0.91		89.04
cg20247781	chr1	113252666	-0.2482	0.1912	0.198	0.91	PPM1J	95.26
cg01635061	chr6	33160234	-1.401	1.079	0.198	0.91	COL11A2	9.63
cg10302285	chr4	113063260	2.092	1.611	0.198	0.91		80.33
cg20412539	chr7	999153	-2.214	1.706	0.198	0.91		58.11
cg08218061	chr5	16934520	-0.1616	0.1245	0.198	0.91	MYO10	2.29
cg19013682	chr15	101503560	-0.474	0.3651	0.198	0.91	LRRK1	93.55
cg13770088	chr11	32851361	-0.1547	0.1192	0.198	0.91	PRRG4	1.9
cg16343696	chr1	32574126	-0.1479	0.114	0.198	0.91	KPNA6	2.95
cg18487609	chr19	18392554	-0.7485	0.5766	0.198	0.91	JUND	6.68
cg06945667	chr16	19566991	-0.1647	0.1268	0.198	0.91	C16orf62	3.18
cg07887806	chr3	128840836	0.9153	0.7051	0.198	0.91	RAB43	15.16
cg09680447	chr4	1037615	-0.4683	0.3608	0.198	0.91		5.31
cg04285275	chr16	31549141	-5.299	4.082	0.198	0.91		30.32
cg15474769	chrX	53113522	-1.496	1.153	0.198	0.91	TSPYL2	82.62
cg18668753	chr19	57352657	1.199	0.9235	0.198	0.91	PEG3	61.13
cg09797599	chr1	171711261	-0.1714	0.1321	0.198	0.91	VAMP4	1.48
cg01802640	chr1	48174666	-0.6002	0.4623	0.198	0.91		5.55
cg01684824	chr20	44449686	-0.374	0.2881	0.198	0.91		93.57
cg20012247	chr22	20064541	-1.544	1.189	0.198	0.91		60.43
cg13166532	chr14	50418578	-1.624	1.251	0.198	0.91		76.6
cg27390061	chr8	142200020	-1.626	1.253	0.198	0.91	DENND3	72.45
cg02912316	chr1	32527924	-0.677	0.5215	0.198	0.91		30.09
cg13519373	chr2	219030898	-1.657	1.276	0.198	0.91	CXCR1	62.13
cg02532700	chr22	37257404	-0.9746	0.7508	0.198	0.91	NCF4	25.31
cg26945349	chr16	29802874	-0.4775	0.3678	0.198	0.91	KIF22	6.78
cg14898223	chr2	190447407	-0.6241	0.4808	0.198	0.91		90.86
cg08155245	chr22	39077739	-0.2167	0.167	0.198	0.91	TOMM22	4.09
cg16101703	chr5	65440440	-0.1848	0.1424	0.198	0.91	SFRS12	3.04
cg06967316	chr5	131993853	-0.633	0.4876	0.198	0.91	IL13	89.85
cg07673103	chr8	74277181	-1.927	1.485	0.198	0.91		48.9
cg11312108	chr22	39966653	-1.17	0.9014	0.198	0.91	CACNA1I	33.01
cg05250458	chr19	9473565	-2.356	1.815	0.198	0.91	ZNF177	39.64
cg06361278	chr17	25783929	-1.523	1.173	0.198	0.91		20.1
cg11081453	chrX	152081948	-1.561	1.202	0.198	0.91	ZNF185	69.59
cg09112790	chr10	127408004	-0.1606	0.1237	0.198	0.91	C10orf137	2.41
cg18337803	chr17	48638187	-0.2122	0.1635	0.198	0.91	CACNA1G	2.11
cg12091376	chr21	43188288	-1.401	1.079	0.198	0.91	RIPK4	17.41
cg12692187	chr10	94353140	-0.6695	0.5157	0.198	0.91	KIF11	2.88
cg09723590	chr11	118436713	-0.1087	0.08375	0.198	0.91	C11orf60	1.87
cg00845742	chr19	52453199	-3.153	2.429	0.198	0.91		66.33
cg05552957	chr16	1160722	-2.284	1.76	0.198	0.91		32.03
cg02890102	chr4	80994236	-0.1783	0.1374	0.198	0.91	ANTXR2	2.75
cg08435131	chr10	81892161	-2.131	1.642	0.198	0.91	PLAC9	44.97
cg00157012	chr8	25059252	2.146	1.653	0.198	0.91	DOCK5	63.8
cg07536102	chr17	74073527	2.139	1.648	0.198	0.91	GALR2	40.96
cg23660182	chr19	916417	0.3102	0.239	0.198	0.91	KISS1R	95.12
cg27046659	chr10	75634352	-0.3094	0.2383	0.198	0.91	CAMK2G	4.71
cg14993813	chr1	46806288	-0.7003	0.5396	0.198	0.91	NSUN4	5.72
cg12461113	chrX	13587550	-2.064	1.59	0.198	0.91	EGFL6	16.15
cg21199355	chr4	41984148	1.932	1.488	0.198	0.91	DCAF4L1	40.71
cg00149692	chr6	5135794	5.014	3.863	0.198	0.91	LYRM4	50.75
cg05972308	chr16	31476161	0.1481	0.1141	0.198	0.91	ARMC5	98.8
cg00791418	chr6	84937337	-0.2281	0.1757	0.198	0.91	KIAA1009	4.33
cg19415830	chr17	79679752	-0.1178	0.09073	0.198	0.91	SLC25A10	1.87
cg13560871	chr1	220863766	-0.454	0.3498	0.198	0.91	C1orf115	3.87
cg01087208	chr20	60494922	-2.214	1.706	0.198	0.91	CDH4	71.29
cg01928820	chr6	42883624	-1.013	0.7808	0.198	0.91	PTCRA	73.7
cg14114673	chr9	4299549	3.136	2.416	0.198	0.91	GLIS3	48.49
cg05133578	chr12	46663407	-0.7721	0.5949	0.198	0.91	SLC38A1	10.52
cg06569271	chr3	186501246	-0.3008	0.2317	0.198	0.91	EIF4A2	3.07
cg27655158	chr4	1396593	-4.52	3.483	0.198	0.91		23.54
cg16797808	chr14	99948289	0.2823	0.2175	0.198	0.91	SETD3	6.79
cg26147459	chr3	194592442	0.729	0.5616	0.198	0.91		12.39
cg16006969	chr11	47586994	-1.586	1.222	0.198	0.91	PTPMT1	4.38
cg00306390	chr1	19639308	-0.2216	0.1707	0.198	0.91	PQLC2	4.53
cg05658549	chr1	8408598	-1.244	0.9586	0.198	0.91		29.58
cg05204315	chr10	129245728	-0.5614	0.4325	0.198	0.91	DOCK1	84.13
cg06694826	chr6	15675176	-1.166	0.8981	0.198	0.91		47.14
cg14148016	chr9	138874126	-3.009	2.318	0.198	0.91		58.44
cg25665283	chr3	129251287	0.4664	0.3594	0.198	0.91	RHO	90.49
cg08047457	chr3	50378413	1.4	1.079	0.198	0.91	RASSF1	64.36
cg04467589	chr6	30044105	-1.898	1.463	0.198	0.91	RNF39	70.81
cg00800896	chr5	135331857	-3.457	2.664	0.198	0.91		54.18
cg05584078	chr11	60282712	-3.215	2.477	0.198	0.91	MS4A13	39.56
cg01471654	chr17	26899223	-1.785	1.375	0.198	0.91	PIGS	33.11
cg25348323	chr7	45131862	-0.8195	0.6315	0.198	0.91		29.52
cg02573134	chr16	2502163	-0.8525	0.6568	0.198	0.91	CCNF	89.59
cg14914519	chr17	14205882	-0.3984	0.307	0.198	0.91	HS3ST3B1	5.93
cg01941663	chr1	38476345	-1.492	1.15	0.198	0.91		89.77
cg04240493	chr3	148414664	-0.741	0.5709	0.198	0.91	AGTR1	9.24
cg20928945	chr7	960411	-1.987	1.531	0.198	0.91	ADAP1	24.88
cg08985669	chr8	146013728	-0.8502	0.6552	0.198	0.91	ZNF34	34.98
cg23411150	chr6	1643624	-0.9049	0.6973	0.198	0.91	GMDS	23.77
cg23552977	chr14	21492433	-1.052	0.8103	0.198	0.91	NDRG2	54.24
cg04911723	chr2	172087854	-1.216	0.9374	0.198	0.91	TLK1	36.79
cg22356814	chr1	54448011	0.6607	0.5091	0.198	0.91		78.67
cg26932018	chrX	57312549	-3.035	2.339	0.198	0.91	FAAH2	59.07
cg22822867	chr8	145004144	-0.9873	0.7608	0.198	0.91	PLEC1	88.75
cg10163122	chr6	34633133	-1.657	1.277	0.198	0.91	C6orf106	73.34
cg04334751	chr7	129778936	-0.2554	0.1968	0.198	0.91		95.58
cg17643106	chr7	48915086	-0.7557	0.5823	0.198	0.91		5.82
cg21642926	chr8	104154149	-1.256	0.9678	0.198	0.91	BAALC	87.05
cg11891860	chr5	179755573	-1.493	1.151	0.198	0.91	GFPT2	75.58
cg05978864	chr6	30105174	-1.203	0.9271	0.198	0.91	TRIM40	37.18
cg20891655	chr11	85630744	-1.983	1.528	0.198	0.91	CCDC83	73.59
cg04893786	chr6	37391769	-2.135	1.645	0.198	0.91		17.48
cg26274214	chr19	9471438	-2.392	1.844	0.198	0.91		80.21
cg06791719	chr5	87979441	-2.177	1.678	0.198	0.91	LOC645323	22.2
cg09681877	chr5	113391671	-3.324	2.561	0.198	0.91		18.93
cg06277838	chrX	73641370	2.262	1.743	0.198	0.91	SLC16A2	18.1
cg00927294	chr7	122526408	-0.7972	0.6143	0.198	0.91	CADPS2	8.18
cg15618264	chr4	159644641	-0.1528	0.1177	0.198	0.91	PPID	2.75
cg02844589	chr19	55863937	-1.309	1.009	0.198	0.91	COX6B2	34.68
cg27649806	chr9	35101217	-0.9335	0.7194	0.198	0.91	STOML2	75.76
cg08595102	chr7	6414623	-0.1753	0.1351	0.198	0.91	RAC1	2.95
cg04631994	chr15	71740833	-1.854	1.429	0.198	0.91	THSD4	81.19
cg20155566	chr17	26926074	-0.2958	0.2279	0.198	0.91	SPAG5	6.23
cg14555604	chr13	113538109	-2.231	1.719	0.198	0.91	ATP11A	71.33
cg16608443	chr6	168628452	-1.966	1.515	0.198	0.91		27.31
cg21881796	chr19	48216613	-0.08371	0.06451	0.198	0.91	EHD2	1.44
cg17235827	chr6	33396215	-0.8348	0.6434	0.198	0.91	SYNGAP1	10.66
cg00190835	chr17	60700976	-0.6698	0.5162	0.198	0.91		91.69
cg22516671	chr19	19174604	-0.1715	0.1322	0.198	0.91	SLC25A42	2.54
cg22027008	chr4	89444993	-0.222	0.1711	0.198	0.91	PIGY	4.5
cg11367136	chr19	12834660	-0.2272	0.1751	0.198	0.91	TNPO2	2.6
cg09309286	chr17	32960898	-2.481	1.912	0.198	0.91	TMEM132E	45.14
cg04414675	chr7	158362052	-2.252	1.735	0.198	0.91	PTPRN2	38.71
cg23862389	chr6	143771429	-0.1883	0.1451	0.198	0.91	ADAT2	3.4
cg07012832	chr1	22978556	-1.188	0.9159	0.198	0.91	C1QB	61.6
cg25519930	chr12	2161640	-0.6757	0.5207	0.198	0.91	CACNA1C	6.1
cg05043047	chr8	144583910	0.7242	0.5582	0.198	0.91	ZC3H3	93.08
cg21593513	chr12	109915530	-0.2779	0.2142	0.198	0.91	UBE3B	6.14
cg04321088	chr15	74988668	-0.8627	0.6649	0.198	0.91	EDC3	12.9
cg19149524	chr16	609956	1.239	0.9552	0.198	0.91	C16orf11	17.02
cg25900995	chr7	127743962	-1.088	0.8384	0.198	0.91		5.68
cg10821320	chr19	5151204	-0.6971	0.5373	0.198	0.91	KDM4B	90.6
cg16655883	chr19	3868624	3.658	2.819	0.198	0.91	ZFR2	24.93
cg04804565	chr6	31778779	-0.5387	0.4152	0.198	0.91	HSPA1L	91.15
cg24938641	chr2	74648700	-0.1181	0.09102	0.198	0.91	WDR54	1.64
cg05358544	chr6	91205136	1.717	1.324	0.198	0.91		77.09
cg09188978	chr12	78227745	3.554	2.739	0.198	0.91	NAV3	69.44
cg24994893	chr17	41561184	-0.107	0.08244	0.198	0.91	DHX8	2.02
cg04719120	chr6	96025338	-0.5228	0.4029	0.198	0.91	MANEA	5.33
cg08517538	chr14	70232673	-0.9528	0.7344	0.198	0.91	SFRS5	90.3
cg03348461	chr1	7022261	-2.365	1.823	0.198	0.91	CAMTA1	18.22
cg15852125	chr12	52967677	-2.279	1.756	0.198	0.91	KRT74	58.38
cg12053296	chr6	31746808	1.261	0.9716	0.198	0.91	VARS	38.88
cg02383835	chr19	3035867	1.912	1.474	0.198	0.91	TLE2	9.43
cg15588905	chr1	228003435	-2.31	1.78	0.198	0.91	PRSS38	79.93
cg00770754	chr16	89440949	1.531	1.18	0.198	0.91	ANKRD11	77.16
cg00482488	chr17	70216332	-2.747	2.117	0.198	0.91		22.33
cg09815356	chr13	113359631	-1.567	1.208	0.198	0.91	ATP11A	81.94
cg04315200	chr2	3888395	-2.104	1.622	0.198	0.91		89.29
cg14858504	chr3	54790638	0.9029	0.6959	0.198	0.91	CACNA2D3	74.36
cg24041078	chr11	111383889	-1.967	1.516	0.198	0.91	BTG4	7.49
cg02639958	chr13	30843564	1.27	0.9792	0.198	0.91	KATNAL1	86.21
cg09560650	chr7	7101641	-2.997	2.31	0.198	0.91		63.09
cg04197847	chr5	132855235	1.254	0.9669	0.198	0.91	FSTL4	38.79
cg11430718	chr3	57113702	-0.2525	0.1946	0.198	0.91	ARHGEF3	3.32
cg25947144	chr11	695492	-0.1825	0.1406	0.198	0.91	TMEM80	1.75
cg00974315	chr7	76021175	-0.624	0.481	0.198	0.91	SRCRB4D	88.49
cg25712735	chr12	58005343	-0.2108	0.1625	0.198	0.91	GEFT	1.84
cg03541746	chr1	9795934	-0.2813	0.2168	0.198	0.91	CLSTN1	95.52
cg18031021	chr7	102716072	-0.2589	0.1996	0.198	0.91	ARMC10	4.62
cg03715980	chr16	1756201	-0.2459	0.1896	0.198	0.91	MAPK8IP3	4.09
cg21074959	chr2	203044287	-1.758	1.355	0.198	0.91		74.93
cg27453237	chr10	102222865	-2.549	1.965	0.198	0.91	WNT8B	56.06
cg04557357	chr10	13934255	-2.986	2.302	0.198	0.91	FRMD4A	26.89
cg07085664	chr8	42586923	-4.635	3.573	0.198	0.91	CHRNB3	49.45
cg15476528	chr14	23821596	-0.1263	0.09734	0.198	0.91	SLC22A17	2.06
cg25756241	chr12	50221559	-0.2432	0.1875	0.198	0.91	NCKAP5L	3.76
cg12250513	chr2	233283819	2.271	1.751	0.198	0.91		8.34
cg05963712	chr12	49373746	-1.95	1.503	0.198	0.91	WNT1	13.46
cg17832212	chr1	33367304	-0.5623	0.4334	0.198	0.91	TMEM54	9.71
cg12243622	chr17	32633974	-3.213	2.477	0.198	0.91		34.51
cg02851751	chr10	73574918	0.1698	0.1309	0.198	0.91	CDH23	97.65
cg07399960	chr7	51077803	-1.574	1.213	0.198	0.91		89.2
cg12135344	chr1	6188120	2.228	1.717	0.198	0.91	CHD5	14.92
cg02378673	chr11	193044	-1.568	1.209	0.198	0.91	SCGB1C1	56.25
cg12444328	chr1	197887955	4.024	3.102	0.198	0.91	LHX9	62.18
cg23225193	chr15	25285663	-2.007	1.547	0.198	0.91	SNORD109B	40.95
cg25709679	chr15	99206764	-1.435	1.107	0.198	0.91	IGF1R	83.64
cg26562921	chr16	84760429	-1.21	0.9331	0.198	0.91	USP10	22.37
cg08798933	chr13	27746256	-0.113	0.0871	0.198	0.91	USP12	2.11
cg10400362	chr1	4832549	-2.403	1.852	0.198	0.91	AJAP1	90.6
cg01987353	chr17	32569640	-3.584	2.763	0.198	0.91		69.19
cg27191906	chr6	29140126	-3.441	2.653	0.198	0.91	OR2J2	26.61
cg16206364	chr19	50205634	-1.209	0.9318	0.198	0.91	CPT1C	86.71
cg07466788	chr17	80194552	-1.083	0.8347	0.198	0.91	SLC16A3	48.61
cg09363076	chr14	91082234	-0.6356	0.49	0.198	0.91	TTC7B	87.88
cg06633243	chr4	114621848	-3.692	2.846	0.198	0.91	CAMK2D	45.38
cg05059571	chr16	84539110	2.449	1.888	0.198	0.91	KIAA1609	76.32
cg03640148	chr3	49044952	-0.2684	0.2069	0.198	0.91	WDR6	2.81
cg25606376	chrX	15877305	-1.418	1.093	0.198	0.91		30.28
cg07928541	chr7	151038942	-0.2959	0.2281	0.198	0.91	NUB1	2.14
cg06179606	chr2	96055142	-0.3183	0.2454	0.199	0.91		3.26
cg24922022	chr4	827675	-1.629	1.256	0.199	0.91		58.79
cg05944623	chr19	54619057	-0.2976	0.2294	0.199	0.91	PRPF31	3.63
cg26062174	chr5	39074787	-0.154	0.1188	0.199	0.91	RICTOR	1.68
cg24827726	chr3	14581937	-1.523	1.174	0.199	0.91	GRIP2	23.25
cg25613262	chr1	155146497	1.167	0.8996	0.199	0.91	KRTCAP2	16.54
cg19356825	chr1	2985312	-4.868	3.753	0.199	0.91	FLJ42875	38.21
cg10514420	chr2	24231022	-1.602	1.235	0.199	0.91		26.47
cg13976253	chr1	202317780	-0.6932	0.5344	0.199	0.91	PPP1R12B	8.67
cg17812313	chr7	158270995	-2.914	2.247	0.199	0.91	PTPRN2	58.09
cg19411146	chr6	152128471	-3.036	2.34	0.199	0.91	ESR1	25.34
cg04930571	chr7	1279790	-2.166	1.67	0.199	0.91		22.69
cg12311002	chr17	34391735	-2.119	1.634	0.199	0.91	CCL18	56.71
cg18824775	chr5	176731107	-0.1945	0.15	0.199	0.91	PRELID1	2.04
cg23436779	chr17	56769830	-0.7661	0.5906	0.199	0.91	TEX14	5.45
cg23144994	chr7	141431499	4.502	3.471	0.199	0.91	FLJ40852	40.72
cg23272098	chr11	77185129	-0.08934	0.06888	0.199	0.91	PAK1	1.41
cg14063191	chr9	131486742	-0.6999	0.5396	0.199	0.91	ZDHHC12	3.22
cg14902356	chr20	10015648	-0.1077	0.08304	0.199	0.91	ANKRD5	1.27
cg10294474	chr16	49090004	-2.113	1.629	0.199	0.91		34.3
cg22797790	chr3	115975663	3.917	3.02	0.199	0.91	LSAMP	75.87
cg04212229	chr3	148460131	-2.012	1.551	0.199	0.91	AGTR1	81.39
cg03044239	chr3	138067053	-0.483	0.3724	0.199	0.91	MRAS	3.44
cg06982834	chr4	68586568	-0.4283	0.3302	0.199	0.91	LOC550112	93.5
cg25246653	chr6	121655792	-0.1481	0.1142	0.199	0.91	C6orf170	2.97
cg27042266	chr15	37175007	2.42	1.866	0.199	0.91	LOC145845	8.63
cg15770012	chr6	168443352	-2.137	1.648	0.199	0.91	KIF25	88.69
cg21240351	chr9	100746253	-0.4106	0.3166	0.199	0.91	ANP32B	3.7
cg27031099	chr8	126620534	-1.465	1.129	0.199	0.91		78.29
cg22331106	chr13	45563688	-0.2273	0.1752	0.199	0.91	KIAA1704	2.38
cg27547695	chr19	54187355	-1.056	0.8143	0.199	0.91	MIR515-2	59.13
cg25405787	chr17	37056278	1.365	1.052	0.199	0.91	LASP1	91.93
cg14785648	chr1	89114011	-0.8618	0.6645	0.199	0.91		89.76
cg03108070	chr6	33245490	-2.41	1.858	0.199	0.91	B3GALT4	35.52
cg02969380	chr8	6691018	-1.35	1.041	0.199	0.91	XKR5	49.75
cg20370991	chr6	28887141	-0.2479	0.1911	0.199	0.91	TRIM27	95.47
cg14925158	chr7	148892553	0.345	0.266	0.199	0.91	ZNF282	6.54
cg23633679	chr1	173793655	-0.6454	0.4977	0.199	0.91	CENPL	3.47
cg19761304	chr19	18980103	3.477	2.681	0.199	0.91	GDF1	43.94
cg06489241	chr2	33824250	-0.1176	0.09067	0.199	0.91	FAM98A	1.75
cg19105674	chr13	114305226	-2.84	2.19	0.199	0.91	ATP4B	52.64
cg02853154	chr13	74831888	-3.676	2.834	0.199	0.91		72.02
cg21777553	chr2	208028218	-0.4155	0.3204	0.199	0.91	KLF7	4.8
cg07673181	chr20	32251806	-0.5474	0.4221	0.199	0.91	NECAB3	12.9
cg03222066	chr11	119019384	-1.508	1.162	0.199	0.91	ABCG4	57.31
cg01336267	chr2	17935212	-0.3627	0.2797	0.199	0.91	SMC6	4.32
cg06002208	chrX	16668234	-1.917	1.478	0.199	0.91	CTPS2	82.06
cg01394349	chr1	223840974	-0.6234	0.4807	0.199	0.91	CAPN8	92.68
cg17300275	chr10	48357334	-0.3789	0.2921	0.199	0.91	ZNF488	93.58
cg09118312	chr12	21810630	-0.09669	0.07456	0.199	0.91	LDHB	1.81
cg26735637	chr19	14143015	-0.2201	0.1697	0.199	0.91	IL27RA	4.34
cg05380003	chr5	175842222	-1.01	0.7786	0.199	0.91	CLTB	82.05
cg00097177	chr10	99609865	-0.09877	0.07616	0.199	0.91	GOLGA7B	1.69
cg14470209	chr3	128598183	-0.4764	0.3673	0.199	0.91	ACAD9	4.71
cg26207408	chr2	203500527	-0.3403	0.2624	0.199	0.91	FAM117B	4.89
cg22456000	chr15	98447618	-0.2064	0.1592	0.199	0.91		2.35
cg21858823	chr1	15850916	0.6416	0.4948	0.199	0.91	CASP9	8.83
cg13629645	chr7	128050304	-0.3772	0.2908	0.199	0.91	IMPDH1	4.07
cg16990945	chr18	74832261	2.486	1.917	0.199	0.91	MBP	64.26
cg14662009	chr12	50300243	-1.052	0.8112	0.199	0.91		71.74
cg23441018	chr15	34657364	-0.7995	0.6165	0.199	0.91	LPCAT4	88.59
cg00213052	chr18	77397557	-1.317	1.015	0.199	0.91		33.81
cg16218377	chr11	34073324	-0.1204	0.09281	0.199	0.91	CAPRIN1	1.85
cg03488522	chr2	219575482	-0.1119	0.08631	0.199	0.91	TTLL4	1.9
cg04603146	chr1	161369931	-0.2699	0.2081	0.199	0.91		3.17
cg11188223	chr1	79658903	-2.803	2.161	0.199	0.91		81.23
cg08368441	chr2	187454613	-0.1105	0.08519	0.199	0.91	ITGAV	2.42
cg22863118	chr7	136701166	-0.723	0.5575	0.199	0.91	CHRM2	90.6
cg15990800	chr14	55738852	-0.1988	0.1533	0.199	0.91	FBXO34	3.74
cg00211086	chr16	86751671	-3.259	2.513	0.199	0.91		76.49
cg09762515	chr7	101556588	0.7085	0.5464	0.199	0.91	CUX1	87.62
cg17678877	chr2	105654366	-0.1105	0.0852	0.199	0.91	MRPS9	2.59
cg13045540	chr2	47143135	-0.2753	0.2123	0.199	0.91	MCFD2	1.9
cg10181419	chr2	264120	-0.8541	0.6586	0.199	0.91	ACP1	2.33
cg16349612	chr7	50849723	-1.637	1.262	0.199	0.91	GRB10	64.19
cg08704509	chr5	125758809	-0.1147	0.08844	0.199	0.91	GRAMD3	2.59
cg04213910	chr17	43238881	-0.145	0.1118	0.199	0.91	HEXIM2	3.42
cg19826026	chr12	15114393	-1.085	0.8371	0.199	0.91	ARHGDIB	12.43
cg15283028	chr22	41601160	-0.1107	0.08536	0.199	0.91	L3MBTL2	1.8
cg10542971	chr15	44247371	-1.129	0.8705	0.199	0.91	FRMD5	86.67
cg21736854	chr17	60730520	-0.1338	0.1032	0.199	0.91	MRC2	2.11
cg22409918	chr7	140712089	-0.2663	0.2054	0.199	0.91	MRPS33	4.04
cg03050981	chr1	65906670	-1.877	1.448	0.199	0.91	LEPR	74.67
cg26296371	chr6	5442953	6.667	5.141	0.199	0.91	FARS2	63.38
cg06141780	chr2	73407093	-2.602	2.007	0.199	0.91		37.38
cg11746037	chr1	39492559	-0.2288	0.1764	0.199	0.91	NDUFS5	3.24
cg25557739	chr14	97744285	0.2921	0.2253	0.199	0.91		2.85
cg03190876	chr19	17566550	-2.44	1.882	0.199	0.91	NXNL1	13.17
cg05508862	chr17	18885437	-1.318	1.016	0.199	0.91	SLC5A10	69.01
cg12426653	chr13	113120095	-0.8095	0.6243	0.199	0.91		23.41
cg06088188	chr17	80251443	-0.1652	0.1274	0.199	0.91		2.19
cg23234756	chr3	71561122	-1.939	1.495	0.199	0.91	FOXP1	83.4
cg17789713	chr2	164571035	-1.435	1.106	0.199	0.91	FIGN	58.36
cg21060817	chr2	28792031	-0.5191	0.4004	0.199	0.91	PLB1	90.72
cg24585817	chr7	64895279	-2.892	2.23	0.199	0.91		55.76
cg13648764	chr13	51685219	-0.9361	0.7219	0.199	0.91		85.76
cg07525624	chr4	77069462	-0.3829	0.2953	0.199	0.91	NUP54	3.22
cg14617634	chr17	79400976	-1.391	1.073	0.199	0.91	BAHCC1	80.12
cg15881444	chr1	16767520	-0.1669	0.1287	0.199	0.91	NECAP2	2.86
cg00950418	chr7	105029125	-0.9102	0.702	0.199	0.91	SRPK2	5.84
cg06207852	chr22	41033162	-0.4528	0.3493	0.199	0.91	MKL1	3.07
cg02063551	chr15	75315956	-0.3956	0.3051	0.199	0.91	PPCDC	4.96
cg03039366	chr18	77439125	-0.1548	0.1194	0.199	0.91	CTDP1	2.28
cg09419352	chr10	50604330	-3.423	2.64	0.199	0.91		27.84
cg02959277	chr7	2510948	-0.8429	0.6501	0.199	0.91		87.46
cg14630361	chr2	241408022	-1.553	1.198	0.199	0.91		59.25
cg03226993	chr6	30457968	-0.1694	0.1307	0.199	0.91	HLA-E	2.84
cg18396675	chr17	56605391	-1.104	0.8515	0.199	0.91	SEPT4	67.82
cg26589669	chr10	106028206	-1.169	0.9018	0.199	0.91	GSTO2	19.46
cg09274113	chr16	1875967	-2.004	1.546	0.199	0.91	HAGH	34.66
cg27193735	chr7	90562815	-3.51	2.707	0.199	0.91	CDK14	50.19
cg16635945	chr10	133914104	-3.607	2.782	0.199	0.91		65.05
cg06825153	chr1	90287453	-0.4129	0.3185	0.199	0.91	LRRC8D	1.97
cg08637905	chrX	85403401	1.869	1.442	0.199	0.91	DACH2	8.18
cg13030586	chr4	186347098	-0.1237	0.0954	0.199	0.91	UFSP2	1.85
cg15048902	chr11	112097877	-0.6516	0.5026	0.199	0.91	PTS	10.12
cg23204239	chr15	91844025	-3.303	2.548	0.199	0.91	SV2B	63.11
cg15650170	chr7	150783791	-0.9659	0.745	0.199	0.91	AGAP3	6.65
cg17271970	chr18	76077300	2.701	2.083	0.199	0.91		77.66
cg20289854	chr1	247457841	1.282	0.9889	0.199	0.91		71.93
cg09973105	chr4	154681532	-2.183	1.684	0.199	0.91	RNF175	57.43
cg15326320	chr2	172967665	-0.2286	0.1764	0.199	0.91	DLX2	1.31
cg22605290	chr10	130757223	-5.361	4.135	0.199	0.91		61.26
cg23435508	chr15	101595365	-2.234	1.724	0.199	0.91	LRRK1	43.85
cg12946705	chr6	170727111	-1.568	1.209	0.199	0.91		69.55
cg17038902	chr20	60926987	0.09876	0.07618	0.199	0.91	LAMA5	98.29
cg22014194	chr7	151804306	-1.741	1.343	0.199	0.91	GALNT11	44.6
cg11126769	chr17	74942289	-0.7665	0.5913	0.199	0.91	MGAT5B	88.78
cg13485335	chr11	120161548	-0.7136	0.5504	0.199	0.91	POU2F3	91.43
cg21476203	chr8	144874281	-0.652	0.5029	0.199	0.91	SCRIB	89.96
cg11936341	chr6	1604140	-1.136	0.876	0.199	0.91		86.24
cg08824847	chr11	35052388	-0.7395	0.5704	0.199	0.91		22.23
cg04074481	chr12	4917740	-3.341	2.577	0.199	0.91	KCNA6	44.21
cg10605520	chr20	60796141	-1.434	1.106	0.199	0.91	HRH3	9.43
cg22159025	chr15	25201020	-3.44	2.654	0.199	0.91	SNRPN	46.09
cg27536028	chr19	3933586	-0.5863	0.4523	0.199	0.91	ITGB1BP3	4.11
cg18426487	chr10	35379348	-0.3242	0.2501	0.199	0.91	CUL2	2.43
cg09346617	chr4	75719709	-3.82	2.947	0.199	0.91	BTC	15.07
cg23931049	chr18	21452730	-1.204	0.9284	0.199	0.91	LAMA3	14.07
cg04686117	chr10	13696795	4.481	3.457	0.199	0.91	FRMD4A	84.71
cg23415761	chr5	141392795	-1.788	1.379	0.199	0.91	GNPDA1	5.78
cg18237512	chr2	67827392	-0.4862	0.3751	0.199	0.91		92.34
cg24251439	chr19	1112327	0.8522	0.6574	0.199	0.91	SBNO2	19.56
cg19935909	chr5	178759017	-1.219	0.9401	0.199	0.91	ADAMTS2	43.62
cg08602385	chr19	47728584	-0.5754	0.4438	0.199	0.91	BBC3	89.17
cg09695260	chr21	39288661	-0.1528	0.1178	0.199	0.91	KCNJ6	2.29
cg24509810	chr2	80549634	-3.419	2.638	0.199	0.91	CTNNA2	29.52
cg17753356	chr2	60711641	-1.856	1.432	0.199	0.91	BCL11A	43.08
cg15311651	chr6	31561732	-1.125	0.8676	0.199	0.91	NCR3	86.48
cg16170319	chr1	184943068	-0.2333	0.18	0.199	0.91	FAM129A	2.81
cg00518698	chr21	35015074	-0.2002	0.1545	0.199	0.91	ITSN1	2.88
cg11045746	chr6	116783807	-1.199	0.9253	0.199	0.91	FAM26F	81.63
cg02050613	chr12	6618003	-0.3981	0.3071	0.199	0.91	SCARNA10	94.27
cg11769400	chr8	22773857	-1.565	1.207	0.199	0.91	PEBP4	58.87
cg22607959	chr5	54603444	-0.09179	0.07081	0.199	0.91	DHX29	1.86
cg27385049	chr6	4738782	-1.752	1.351	0.199	0.91	CDYL	83.42
cg08356926	chr4	70893329	-2.188	1.688	0.199	0.91	HTN3	81.91
cg23422763	chr10	60859034	-2.277	1.756	0.199	0.91		37.12
cg11891579	chr5	158478533	-3.508	2.707	0.199	0.91	EBF1	56.56
cg17047021	chr7	99063273	-0.1408	0.1086	0.199	0.91	ATP5J2	1.96
cg05892156	chr18	8658686	-0.7609	0.587	0.199	0.91		88.81
cg13581847	chr5	60139938	-0.1885	0.1455	0.199	0.91	ELOVL7	1.63
cg13987606	chr1	160002698	-1.671	1.289	0.199	0.91	PIGM	30.37
cg10219789	chr1	2092526	1.037	0.8	0.199	0.91	PRKCZ	55.44
cg24304050	chr1	11107870	-0.777	0.5995	0.199	0.91	MASP2	89.91
cg11076617	chr11	75236607	-0.664	0.5123	0.199	0.91	GDPD5	4.15
cg04492369	chr11	491289	-0.8703	0.6714	0.199	0.91	PTDSS2	65.89
cg22146642	chr7	2196808	-1.649	1.272	0.199	0.91	MAD1L1	87.97
cg24718526	chr2	3458799	-0.4595	0.3545	0.199	0.91	TTC15	91.63
cg04425710	chr8	27630920	0.9602	0.7408	0.199	0.91	ESCO2	80.16
cg13817395	chr6	32014926	-1.656	1.277	0.199	0.91	TNXB	47.39
cg12424817	chr8	98787961	-0.568	0.4382	0.199	0.91	LAPTM4B	3.5
cg16964025	chr7	157482215	-2.205	1.701	0.199	0.91	PTPRN2	44.2
cg00987461	chr12	104444006	-0.2497	0.1926	0.199	0.91	GLT8D2	4.82
cg17573270	chr22	42950376	2.098	1.619	0.199	0.91	SERHL2	71.98
cg22026062	chr17	9725554	-1.636	1.262	0.199	0.91		73.99
cg20983112	chr11	75480246	-1.641	1.266	0.199	0.91	DGAT2	8.06
cg01718739	chr4	93225565	-4.385	3.383	0.199	0.91	GRID2	40.28
cg22726414	chr8	3316819	3.376	2.604	0.199	0.91	CSMD1	74.52
cg02076848	chr1	111147106	-2.432	1.876	0.199	0.91	KCNA2	72.7
cg12497304	chrX	78002454	-2.913	2.247	0.199	0.91	LPAR4	49.6
cg11742472	chr1	18010807	1.099	0.8477	0.199	0.91	ARHGEF10L	82.45
cg15862128	chr14	101495907	-1.881	1.451	0.199	0.91	MIR494	88.66
cg21368566	chr2	236568913	0.9381	0.7238	0.199	0.91	AGAP1	82.71
cg05673137	chr6	41007003	-0.8953	0.6907	0.199	0.91	UNC5CL	73.88
cg10118717	chr2	203439	-1.999	1.543	0.199	0.91		63.27
cg24596082	chr8	1398679	-3.458	2.668	0.199	0.91		67.85
cg15776446	chr2	179058736	-0.118	0.09102	0.199	0.91	OSBPL6	1.72
cg22660420	chr10	135190372	-0.4964	0.383	0.199	0.91		90.75
cg19502457	chr14	65409354	-0.6788	0.5238	0.199	0.91	GPX2	82.2
cg19757309	chr14	96506542	-0.5212	0.4022	0.199	0.91	C14orf132	4.77
cg20786221	chr7	65215780	-0.3225	0.2488	0.199	0.91	CCT6P1	5.94
cg11605771	chr13	52585804	-0.1177	0.09085	0.199	0.91	ALG11	1.67
cg17973565	chr1	153606594	-0.1508	0.1164	0.199	0.91	C1orf77	1.96
cg18581378	chr10	11059443	-1.721	1.328	0.199	0.91	CUGBP2	12.6
cg20658798	chr15	80762736	-3.561	2.748	0.199	0.91	ARNT2	70.45
cg21133868	chr5	1224256	-1.286	0.9919	0.199	0.91	SLC6A19	33.11
cg05638174	chr10	122739236	-0.416	0.3209	0.199	0.91		1.96
cg22331165	chr17	37244119	-0.6869	0.53	0.199	0.91	PLXDC1	92.91
cg03953714	chr17	40915656	-0.1514	0.1168	0.199	0.91		2.62
cg14615336	chr1	50489567	-0.297	0.2292	0.199	0.91	AGBL4	3.09
cg03025830	chr8	21905599	0.8081	0.6235	0.199	0.91	FGF17	93.79
cg26520942	chr22	19743892	2.216	1.71	0.199	0.91	TBX1	22.78
cg02349186	chr2	238832313	-0.2728	0.2105	0.199	0.91		2.68
cg03466525	chr10	50650021	-3.533	2.726	0.199	0.91		41.93
cg03787454	chr18	43909880	-1.307	1.008	0.199	0.91		42.42
cg21421098	chr1	145473178	-1.892	1.46	0.199	0.91	ANKRD34A	10.54
cg00413250	chr16	13155767	-1.817	1.402	0.199	0.91	SHISA9	35.41
cg03349935	chr15	65361335	1.351	1.042	0.199	0.91	RASL12	90.57
cg09491670	chr4	53529646	-1.039	0.802	0.199	0.91		88.47
cg20734268	chr6	2764974	-0.1857	0.1433	0.199	0.91	WRNIP1	2.53
cg24967142	chr12	112280161	-0.09509	0.07337	0.199	0.91	C12orf47	1.78
cg18105842	chr17	7341440	-1.22	0.9416	0.199	0.91	FGF11	75.89
cg12635664	chr10	71930586	-0.4046	0.3122	0.199	0.91	SAR1A	6.74
cg24773522	chr15	75918163	-0.1145	0.08836	0.199	0.91	SNUPN	1.46
cg20125559	chr2	240101314	-0.4556	0.3515	0.199	0.91	HDAC4	92.9
cg09999876	chr14	24521843	-0.3763	0.2904	0.199	0.91	LRRC16B	3.09
cg07918569	chr1	52499477	-0.1152	0.08892	0.199	0.91	TXNDC12	2.07
cg17676237	chr17	17400340	-0.09461	0.073	0.199	0.91	RASD1	1.47
cg00314904	chr7	129414880	0.1826	0.1409	0.199	0.91	MIR183	97.19
cg16028753	chr1	53527435	-1.083	0.8359	0.199	0.91	PODN	43.41
cg18048071	chr7	158830035	-1.04	0.8024	0.199	0.91	VIPR2	86.32
cg02781704	chr3	194033517	0.3189	0.246	0.199	0.91		4.64
cg16423028	chr8	63160417	-2.901	2.239	0.199	0.91	NKAIN3	30.85
cg10706553	chr19	11039446	-0.1409	0.1087	0.199	0.91	C19orf52	1.6
cg24076884	chr5	140346921	-2.776	2.142	0.199	0.91	PCDHAC2	45.73
cg01666716	chr8	29493005	-0.9322	0.7193	0.199	0.91		75.93
cg14173587	chr9	139907691	2.113	1.63	0.199	0.91	ABCA2	47.59
cg06287395	chr16	89557956	-1.873	1.445	0.199	0.91	ANKRD11	25.38
cg11221132	chr22	42540342	-1.36	1.049	0.199	0.91	CYP2D7P1	62.41
cg25081977	chrX	153219814	-1.238	0.955	0.199	0.91	HCFC1	53.66
cg07793033	chr16	85256423	-2.659	2.052	0.199	0.91		32.71
cg00938816	chr17	8058149	-0.9784	0.755	0.199	0.91		78.75
cg00248805	chr17	78882549	-0.3471	0.2679	0.199	0.91	RPTOR	94.95
cg18473521	chr12	54448265	-2.978	2.298	0.199	0.91	HOXC4	53.39
cg15441325	chr3	106959341	-0.2276	0.1757	0.199	0.91	LOC344595	3.23
cg02889001	chr16	1519785	-1.352	1.043	0.199	0.91	CLCN7	50.07
cg21059366	chr14	50583297	-0.1178	0.0909	0.199	0.91	C14orf138	2.02
cg18628449	chr4	77507411	-0.8179	0.6311	0.199	0.91	SHROOM3	15.16
cg17815035	chr18	54790380	1.327	1.024	0.199	0.91		16.71
cg08129505	chr19	15582687	1.05	0.8102	0.199	0.91	PGLYRP2	8.5
cg10023572	chr16	87446862	-0.6326	0.4882	0.199	0.91	ZCCHC14	97.06
cg27638217	chr11	15672271	-2.216	1.71	0.199	0.91		40.67
cg03190725	chr6	33878398	-1.681	1.297	0.199	0.91		72.66
cg01414014	chr2	16689858	-0.8939	0.6898	0.199	0.91		29.82
cg25183282	chr2	217236827	-2.082	1.607	0.199	0.91	MARCH4	21.33
cg26127943	chr3	22417573	-4.459	3.441	0.199	0.91		71.69
cg00348621	chr5	90680542	-1.909	1.473	0.199	0.91	LOC100129716	27.56
cg00686823	chr3	127311038	-0.8606	0.6641	0.199	0.91	TPRA1	86.19
cg12032191	chr1	46152434	-0.5421	0.4184	0.199	0.91	TMEM69	4.36
cg21146503	chr11	20178677	-2.304	1.778	0.199	0.91	DBX1	33.26
cg14132620	chr9	100502742	1.603	1.237	0.199	0.91		14.08
cg18818210	chr5	147286378	-1.088	0.8395	0.199	0.91	C5orf46	86.63
cg13600257	chr6	170449417	1.344	1.038	0.199	0.91		33.81
cg25140607	chr6	10410544	-2.21	1.706	0.199	0.91	TFAP2A	7.17
cg04241725	chr10	70748486	-0.3761	0.2902	0.199	0.91	KIAA1279	3.4
cg02770688	chr6	168491649	-0.3924	0.3029	0.199	0.91		96.07
cg11464285	chr11	33796225	-0.1027	0.07925	0.199	0.91	FBXO3	1.75
cg14156931	chr8	145515463	-0.222	0.1713	0.199	0.91	HSF1	1.72
cg09484638	chr19	12992426	-0.119	0.0918	0.199	0.91	DNASE2	2.02
cg26417435	chrX	70470498	1.762	1.359	0.199	0.91	ZMYM3	91.14
cg25585185	chr11	133231644	-1.811	1.397	0.199	0.91	OPCML	38.44
cg18236877	chr1	10733511	2.644	2.041	0.199	0.91	CASZ1	78.62
cg15622040	chr3	49823987	-0.2584	0.1994	0.199	0.91	IP6K1	4.62
cg08910625	chr13	77903871	-0.2327	0.1796	0.199	0.91		3.73
cg14586555	chr19	3273583	-3.765	2.906	0.199	0.91	BRUNOL5	55.1
cg11644161	chr8	2476682	4.019	3.102	0.199	0.91		33.8
cg04277193	chr17	41438351	-2.706	2.089	0.199	0.91		3.8
cg23985619	chr3	182511090	-0.1477	0.114	0.199	0.91	ATP11B	2.87
cg23181776	chr10	81838959	-0.1865	0.1439	0.199	0.91	LOC219347	4.1
cg08404221	chr19	39523309	0.4363	0.3367	0.199	0.91	FBXO27	7.75
cg25015139	chr12	129558276	-2.39	1.844	0.199	0.91	TMEM132D	52.14
cg14381543	chr9	93798720	-1.26	0.9723	0.199	0.91		71.68
cg13528178	chr6	33285706	-0.2917	0.2251	0.199	0.91	ZBTB22	2.7
cg03904128	chr12	129341084	-2.821	2.177	0.199	0.91	GLT1D1	74.78
cg27024860	chr2	202316456	-0.7588	0.5857	0.199	0.91	TRAK2	8.24
cg16760172	chr17	62022694	-2.731	2.108	0.199	0.91	SCN4A	71.57
cg26793846	chr22	42538988	-2.658	2.052	0.199	0.91	CYP2D7P1	78.49
cg26937434	chr16	21245151	4.471	3.451	0.199	0.91	ANKS4B	66.03
cg21835643	chr20	43935361	-0.4526	0.3493	0.199	0.91	MATN4	8.99
cg07196216	chr16	89022688	-2.945	2.273	0.199	0.91	CBFA2T3	81.69
cg26397291	chr2	132440103	-0.1449	0.1119	0.199	0.91		1.86
cg09938768	chr3	184279093	-0.2939	0.2269	0.199	0.91	EPHB3	2.63
cg10241280	chr1	169863088	-0.09756	0.0753	0.199	0.91	SCYL3	1.66
cg09539720	chr7	150885458	-1.29	0.996	0.199	0.91	ASB10	34.77
cg18875357	chr14	105391263	-0.6926	0.5346	0.199	0.91	PLD4	82.22
cg19834421	chrX	70288180	-2.405	1.856	0.199	0.91	SNX12	15.12
cg20255176	chr11	35640727	-0.9705	0.7491	0.199	0.91	FJX1	7.01
cg18431640	chr13	100637191	-3.499	2.701	0.199	0.91	ZIC2	24.24
cg16705546	chr16	85936666	-2.225	1.717	0.199	0.91	IRF8	74.43
cg00343240	chr17	1303009	-0.198	0.1528	0.199	0.91	YWHAE	3.03
cg27647152	chr20	3220985	-0.6488	0.5008	0.199	0.91		7.21
cg04464559	chr6	107780641	-0.1057	0.0816	0.199	0.91	PDSS2	1.79
cg06207094	chr12	107350477	-0.2324	0.1794	0.199	0.91	C12orf23	3.77
cg05501958	chr19	45411873	-1.22	0.9414	0.199	0.91	APOE	91.92
cg17121955	chr11	6411382	-0.597	0.4608	0.199	0.91	SMPD1	4.05
cg00428179	chr10	31322131	-1.137	0.8778	0.199	0.91	ZNF438	83.17
cg08509236	chr12	49208409	-1.102	0.8505	0.199	0.91		13.2
cg23977063	chr5	177659926	-0.3408	0.2631	0.199	0.91	AGXT2L2	6.18
cg25667712	chr13	32605332	-0.5398	0.4167	0.199	0.91	FRY	4.33
cg15698244	chr6	76073316	-0.9058	0.6992	0.199	0.91	FILIP1	84.01
cg00488692	chr2	174877566	-1.414	1.092	0.199	0.91		32.41
cg11664313	chr13	72441676	-0.4779	0.3689	0.199	0.91	DACH1	5.02
cg04851314	chr17	51900106	-3.674	2.836	0.199	0.91	KIF2B	66.3
cg26172195	chr11	68972651	-3.821	2.95	0.199	0.91		61.08
cg03504078	chr5	140480218	-4.109	3.172	0.199	0.91	PCDHB3	37.31
cg16852767	chr11	82868931	-1.45	1.119	0.199	0.91	PCF11	22.83
cg06400595	chr12	56551642	-0.2295	0.1772	0.199	0.91	MYL6B	2.05
cg17775332	chr19	40324887	4.058	3.133	0.199	0.91	DYRK1B	32.79
cg23638042	chr8	43101403	-2.663	2.056	0.199	0.91		50.75
cg14334824	chr9	132203255	-0.3249	0.2508	0.199	0.91		93.67
cg23348979	chr10	1120539	-2.089	1.613	0.199	0.91	WDR37	72.08
cg04354077	chr20	5295137	-1.781	1.375	0.199	0.91	PROKR2	26.44
cg05035456	chr20	3662948	-0.206	0.159	0.199	0.91	ADAM33	3
cg26109009	chr1	113258059	-0.2674	0.2064	0.199	0.91	PPM1J	3.16
cg14025844	chr22	45560366	-0.3039	0.2346	0.199	0.91	NUP50	5.48
cg00450425	chr1	116189098	-0.2879	0.2223	0.199	0.91	VANGL1	94.59
cg11412766	chr2	55276306	-0.3536	0.273	0.199	0.91	RTN4	4.28
cg03096811	chr10	71871388	0.1666	0.1286	0.199	0.91	H2AFY2	97.84
cg22790758	chr1	15013167	-2.908	2.245	0.199	0.91	KIAA1026	69.02
cg07213780	chr7	158342600	-1.693	1.307	0.199	0.91	PTPRN2	64.79
cg11823142	chr6	27018041	-1.623	1.253	0.199	0.91		45.94
cg11653758	chr19	507511	-0.1414	0.1091	0.199	0.91	C19orf20	1.71
cg02079156	chrX	49031585	-1.42	1.096	0.199	0.91		86.72
cg23723775	chr11	3706578	-0.8194	0.6325	0.199	0.91	NUP98	89.38
cg01942318	chr2	146044461	-1.809	1.397	0.199	0.91		16.4
cg13442495	chr12	25404467	-0.1446	0.1116	0.199	0.91	KRAS	3.13
cg10139037	chr17	46136875	0.1262	0.09741	0.199	0.91	NFE2L1	98.05
cg07636178	chr6	26045534	-0.1931	0.1491	0.199	0.91	HIST1H3C	2.78
cg06942743	chr2	54483817	-1.781	1.375	0.199	0.91	TSPYL6	82.67
cg17367616	chr12	27485428	-1.097	0.847	0.199	0.91	ARNTL2	16.34
cg15602633	chr10	134698661	-4.049	3.126	0.199	0.91		53.07
cg25829666	chr3	24536880	-0.104	0.08031	0.199	0.91	THRB	1.8
cg02567119	chr10	102891045	-2.163	1.67	0.199	0.91	TLX1	15.42
cg07130366	chr17	30668751	-0.3828	0.2956	0.199	0.91	C17orf75	7
cg09170679	chr7	77427853	-0.122	0.09416	0.199	0.91	PHTF2	1.94
cg10821136	chr1	179062912	-0.4276	0.3301	0.199	0.91	TOR3A	91.89
cg25742037	chr11	2171694	-0.9353	0.7221	0.199	0.91	INS-IGF2	25.49
cg24799047	chr5	180632251	-0.1001	0.07728	0.199	0.91	TRIM7	1.86
cg24183958	chr7	50860173	-0.3803	0.2936	0.199	0.91	GRB10	2.98
cg07053162	chr16	4965391	-1.057	0.8162	0.199	0.91	PPL	29.14
cg07351036	chr3	193792973	-0.7948	0.6137	0.199	0.91		89.39
cg08952239	chr16	85952285	0.3987	0.3078	0.199	0.91	IRF8	97.49
cg19086093	chr1	151739321	-0.5019	0.3875	0.199	0.91	OAZ3	93.2
cg22356198	chr2	192015914	-0.587	0.4532	0.199	0.91	STAT4	8.76
cg00614834	chr6	33172869	-1.603	1.238	0.199	0.91	HSD17B8	15.82
cg01679690	chr10	133850713	-2.15	1.66	0.199	0.91		26.01
cg00987699	chr7	5229947	-2.326	1.796	0.199	0.91	WIPI2	13.88
cg19546088	chr5	177951909	-0.8718	0.6731	0.199	0.91	COL23A1	84.34
cg16196274	chr8	41169433	4.119	3.18	0.199	0.91		49.9
cg26385554	chr15	81488168	-2.64	2.038	0.199	0.91	IL16	67.39
cg02576153	chr16	85289758	-1.931	1.491	0.199	0.91		84.06
cg10753889	chr11	116706520	-1.745	1.347	0.199	0.91	APOA1	51.03
cg08738722	chr11	1257042	-0.964	0.7443	0.199	0.91	MUC5B	15.37
cg00864867	chr12	80085268	-0.4039	0.3118	0.199	0.91	PAWR	2.85
cg17828223	chr6	153304819	-0.08964	0.06921	0.199	0.91	FBXO5	1.52
cg01676959	chr5	34838588	-0.2635	0.2034	0.199	0.91	TTC23L	95.24
cg25298683	chr7	101063331	-0.3929	0.3034	0.199	0.91	EMID2	98.28
cg27062904	chr5	112041869	-1.401	1.082	0.199	0.91	APC	80.02
cg07758902	chr5	6633253	-0.632	0.4879	0.199	0.91	NSUN2	4.4
cg08722122	chr8	38326574	-1.102	0.8508	0.199	0.91	FGFR1	52.15
cg06501803	chr2	48668145	-0.1028	0.07936	0.199	0.91	KLRAQ1	1.91
cg11456756	chr6	30228069	-3.594	2.775	0.199	0.91	HLA-L	50.81
cg03397716	chr1	6484980	-0.1451	0.1121	0.199	0.91	ESPN	1.74
cg18860280	chr10	81679850	-3.359	2.593	0.199	0.91	MBL1P	63.69
cg18580491	chr1	36273890	-0.1171	0.0904	0.199	0.91	EIF2C4	1.56
cg07747251	chr5	1868357	-1.296	1.001	0.199	0.91		83.41
cg09417074	chr5	98109237	-0.2488	0.1921	0.199	0.91	RGMB	2.55
cg20810993	chr1	116250018	-0.8149	0.6292	0.199	0.91	CASQ2	91.6
cg21428148	chr18	9102454	-0.1678	0.1296	0.199	0.91	NDUFV2	2.28
cg17509807	chr2	27579505	-0.3708	0.2863	0.199	0.91	GTF3C2	4.2
cg17509561	chr8	19419126	-0.519	0.4007	0.199	0.91	CSGALNACT1	93.49
cg01248010	chr2	242448543	-1.437	1.109	0.199	0.91	STK25	19.03
cg10020373	chr2	63277944	-0.2349	0.1814	0.199	0.91	OTX1	2.31
cg12738864	chr3	40566248	-0.6253	0.4828	0.199	0.91	ZNF621	3.41
cg12146909	chr7	156951457	-2.065	1.594	0.199	0.91	UBE3C	53.65
cg21101631	chr5	140874572	-1.242	0.9587	0.199	0.91	PCDHGA4	70.65
cg03187190	chr13	28356575	-2.862	2.21	0.199	0.91		66.74
cg21734707	chr17	3908241	-0.8592	0.6634	0.199	0.91	ZZEF1	25.01
cg25703937	chr3	129612803	-0.2747	0.2121	0.199	0.91	TMCC1	3
cg00990884	chr10	94608189	-0.7411	0.5722	0.199	0.91	EXOC6	6.54
cg20211604	chr17	11632341	-1.631	1.259	0.199	0.91	DNAH9	27.03
cg05086944	chr4	43149680	-1.363	1.052	0.199	0.91		14.55
cg19562707	chr19	38757961	-0.7046	0.544	0.199	0.91	SPINT2	30.86
cg01802761	chr13	37573340	-0.1786	0.1379	0.199	0.91	ALG5	2.95
cg03337084	chr6	31646061	0.7278	0.562	0.199	0.91	LY6G5C	27.76
cg11848483	chr8	144543486	-0.3252	0.2511	0.199	0.91	ZC3H3	95.52
cg14503168	chr10	134895446	-1.321	1.02	0.199	0.91		34.02
cg26328924	chr14	106313769	-2.926	2.259	0.199	0.91		62.12
cg19743073	chr1	244081054	-0.2631	0.2032	0.199	0.91		1.78
cg00052853	chr3	107645034	-0.5329	0.4115	0.199	0.91	LOC285205	88.23
cg04377289	chr17	78991965	0.2954	0.2281	0.199	0.91		5.38
cg19826848	chr11	20148170	-0.5787	0.4469	0.199	0.91		91.89
cg16725225	chr8	53126611	-2.275	1.756	0.199	0.91	ST18	52.61
cg21758773	chr6	30458730	-0.9609	0.742	0.199	0.91	HLA-E	86.44
cg20797905	chr17	78747227	-1.627	1.256	0.199	0.91	RPTOR	58.09
cg04218035	chr7	103086829	-0.43	0.3321	0.199	0.91	SLC26A5	5.49
cg15705062	chr19	5110748	0.09246	0.0714	0.199	0.91	KDM4B	98.83
cg01784548	chr7	6442531	-0.8129	0.6277	0.199	0.91	RAC1	92.65
cg26182866	chr10	7829644	-0.2645	0.2042	0.199	0.91	ATP5C1	3.99
cg09227665	chr12	19167591	-2.591	2.001	0.199	0.91		52.21
cg08160224	chr11	62248459	0.885	0.6834	0.199	0.91	AHNAK	11.12
cg17156255	chr2	27632527	-0.1047	0.08085	0.199	0.91	PPM1G	1.43
cg16145113	chr1	119549847	-3.076	2.375	0.199	0.91		41.02
cg08138571	chr1	203309432	-0.2175	0.1679	0.199	0.91		3.38
cg09423221	chr3	78078946	-2.265	1.75	0.199	0.91		87.47
cg09937190	chr20	15177509	-1.644	1.27	0.199	0.91	MACROD2	85.67
cg10063260	chr14	104181875	-0.6319	0.488	0.199	0.91	XRCC3	2.24
cg00888767	chr2	88848526	-0.5421	0.4187	0.199	0.91		92
cg22467468	chr19	19774512	-0.09041	0.06982	0.199	0.91	ATP13A1	2.25
cg26063629	chr2	1652518	3.04	2.348	0.199	0.91	PXDN	74.43
cg13707567	chr14	84720664	4.88	3.769	0.199	0.91		37.41
cg12868349	chr11	71639594	-0.2929	0.2262	0.199	0.91	RNF121	3.35
cg15844871	chr2	20068384	-0.758	0.5854	0.199	0.91		13.6
cg11399053	chr11	130781648	1.505	1.162	0.199	0.91	SNX19	81.03
cg15097028	chr19	36119827	-0.1782	0.1376	0.199	0.91	RBM42	1.69
cg25326966	chr7	1479918	-2.351	1.815	0.199	0.91	MICALL2	72.35
cg01972818	chr11	130673643	-0.6232	0.4813	0.199	0.91		89.48
cg01800816	chr16	30366694	-0.1132	0.08746	0.199	0.91	CD2BP2	2.61
cg07530960	chr11	576464	-0.2536	0.1959	0.199	0.91	PHRF1	3.15
cg14743708	chr6	33752667	-0.8618	0.6656	0.199	0.91	LEMD2	81.39
cg06211893	chr1	171810778	-0.2238	0.1729	0.199	0.91	DNM3	2.43
cg04021074	chr10	14816947	-1.574	1.216	0.199	0.91	FAM107B	75.54
cg08815320	chr16	70488062	-0.5289	0.4085	0.199	0.91	FUK	3.54
cg18126791	chr21	33031960	-0.1015	0.07843	0.199	0.91	SOD1	2.61
cg18568145	chr1	155225764	-0.6122	0.4728	0.199	0.91	FAM189B	11.23
cg09824247	chr7	128502906	-0.2007	0.155	0.199	0.91	ATP6V1F	2.45
cg24056020	chr2	152118517	-0.2584	0.1996	0.199	0.91	RBM43	2.49
cg22085539	chr6	99284027	-3.199	2.471	0.199	0.91	POU3F2	12.51
cg02276944	chr2	157291826	-0.7416	0.5728	0.199	0.91	GPD2	65.49
cg01444797	chr1	2556817	-2.342	1.809	0.199	0.91	MMEL1	60.53
cg12975220	chr2	66662585	-0.355	0.2742	0.199	0.91	MEIS1	2.28
cg23601127	chr12	110011337	-0.3989	0.3081	0.199	0.91	MMAB	5
cg10559407	chr4	147287029	1.222	0.9441	0.199	0.91	SLC10A7	81.02
cg01935967	chr1	8878173	-0.3152	0.2434	0.199	0.91	RERE	2.77
cg27642771	chr20	3762167	-0.4997	0.386	0.199	0.91	SPEF1	9.94
cg11071155	chr6	157012049	-0.8021	0.6195	0.199	0.91		80.96
cg18477666	chr7	43210461	-0.6499	0.502	0.199	0.91	HECW1	87.34
cg07873980	chr3	112931348	-0.1654	0.1278	0.199	0.91	BOC	2.76
cg07956200	chr4	100571781	-0.607	0.4688	0.199	0.91		88.65
cg15860695	chr8	19614407	-0.1406	0.1086	0.199	0.91		2.63
cg21783183	chr7	71134532	-2.986	2.307	0.199	0.91	WBSCR17	48.17
cg12116363	chr12	49120135	-1.349	1.042	0.199	0.91	LOC255411	74.12
ch.10.80205838R	chr10	80535832	-0.388	0.2997	0.199	0.91		7.27
cg04166210	chrX	103087157	2.388	1.845	0.199	0.91	RAB9B	11.68
cg04525476	chr5	172198714	-0.9547	0.7374	0.199	0.91	DUSP1	34.43
cg00231855	chr10	97453638	-0.1079	0.08336	0.199	0.91	TCTN3	2
cg11246422	chr11	12620869	-1.265	0.977	0.199	0.91		45.36
cg01675596	chr8	145911897	-1.944	1.501	0.199	0.91		8.76
cg22657015	chr7	1482163	-2.235	1.726	0.199	0.91	MICALL2	80.17
cg26589753	chr16	86932968	-3.013	2.327	0.199	0.91		42.87
cg10658779	chr10	77871675	-1.377	1.063	0.199	0.91	C10orf11	38.87
cg16093752	chr17	79989682	-0.2459	0.19	0.199	0.91	RAC3	2.35
cg26538224	chr22	37591954	-0.8427	0.6509	0.199	0.91		13.2
cg02761110	chr3	65887859	-0.9982	0.7711	0.199	0.91	MAGI1	23.03
cg22521948	chr1	226926808	-0.8082	0.6243	0.199	0.91	ITPKB	6.38
cg00642306	chr19	14168215	-0.2056	0.1588	0.199	0.91	PALM3	3.15
cg24363146	chr6	36515174	-0.143	0.1105	0.199	0.91	STK38	2.27
cg10965975	chr14	101831160	-0.9573	0.7395	0.199	0.91		37.12
cg07324101	chr13	89370422	-4.691	3.624	0.199	0.91		45.88
cg11287903	chr10	115613834	-0.2484	0.1919	0.199	0.91	DCLRE1A	3.75
cg22837499	chr11	18417924	-0.655	0.506	0.199	0.91	LDHA	5.12
cg24933758	chr15	90319155	-0.7163	0.5534	0.199	0.91	MESP2	90.01
cg04755523	chr6	31508665	-0.7036	0.5435	0.199	0.91	BAT1	87.27
cg22466350	chr6	128841137	-0.1801	0.1391	0.199	0.91	PTPRK	1.59
cg18845984	chr7	148936732	-0.1218	0.09407	0.199	0.91	ZNF212	1.94
cg09930712	chr7	28838086	-0.3773	0.2914	0.199	0.91	CREB5	94.33
cg05674829	chr2	59152826	-1.667	1.287	0.199	0.91		84.67
cg05398773	chr8	71581521	-0.2086	0.1612	0.199	0.91	XKR9	3.05
cg22216738	chr19	18721711	-0.08231	0.06359	0.199	0.91		1.35
cg11709138	chr6	41774513	-0.7098	0.5484	0.199	0.91	USP49	92.52
cg03145815	chr11	134534438	-2.345	1.812	0.199	0.91		56.27
cg14091103	chr3	187870929	0.5958	0.4603	0.199	0.91	LPP	10.42
cg14087351	chr7	73037990	-1.406	1.086	0.199	0.91	MLXIPL	35.44
cg19356189	chr19	51524690	1.097	0.8473	0.199	0.91	KLK10	17.3
cg06861892	chr10	43573332	1.83	1.414	0.199	0.91	RET	17.32
cg16261619	chr7	50132977	-1.555	1.201	0.199	0.91	ZPBP	72.39
cg14199090	chr1	65990564	-0.4856	0.3752	0.199	0.91	LEPR	91.99
cg26959380	chr12	130498820	-0.8348	0.645	0.199	0.91		5.07
cg02972026	chr2	175353288	-1.69	1.305	0.199	0.91	GPR155	84.5
cg02242345	chr16	66938788	1.3	1.005	0.199	0.91		87.56
cg09040922	chr2	131099975	-0.2813	0.2173	0.199	0.91	IMP4	3.24
cg17366400	chr13	49550321	-0.1269	0.09802	0.199	0.91	FNDC3A	2.44
cg08482531	chr10	8078127	1.834	1.417	0.199	0.91		52.76
cg21862163	chr3	22192127	-2.908	2.247	0.199	0.91		54.21
cg07571970	chr14	67999948	-0.1546	0.1194	0.199	0.91	PLEKHH1	2.66
cg08183307	chr19	46992926	-0.7144	0.5519	0.199	0.91		7.35
cg03788610	chrX	102984217	-2.467	1.906	0.199	0.91	GLRA4	47.24
cg15808943	chr2	176994665	-0.3077	0.2377	0.199	0.91	HOXD8	2.46
cg02954324	chr3	67045043	-3.032	2.343	0.199	0.91		51.35
cg03381304	chr8	6263789	-0.1695	0.1309	0.199	0.91	MCPH1	1.56
cg00292305	chrX	135729978	-2.019	1.56	0.199	0.91	CD40LG	79.99
cg07813031	chr1	61298421	-1.885	1.456	0.199	0.91		81.02
cg22908266	chr2	27273008	-0.08367	0.06464	0.199	0.91	AGBL5	1.68
cg07877987	chr10	133871444	-3.097	2.393	0.199	0.91		41.34
cg16353381	chr14	59862234	-1.098	0.8483	0.199	0.91		84.21
cg17365845	chr8	134309737	-0.1116	0.08625	0.199	0.91	NDRG1	1.77
cg22507733	chr8	28352396	-0.8605	0.6649	0.199	0.91	FZD3	4.8
cg19735439	chr19	8386369	-0.1852	0.1431	0.199	0.91	NDUFA7	1.81
cg06537575	chr7	138347530	-0.7358	0.5685	0.199	0.91	SVOPL	29.7
cg04841371	chr1	152958102	-2.621	2.025	0.199	0.91	SPRR1A	44.79
cg07498778	chr8	38325092	-0.9142	0.7064	0.199	0.91	FGFR1	5.96
cg04093125	chr6	150282383	-1.483	1.146	0.199	0.91		80.28
cg09683476	chr16	7420461	-3.064	2.367	0.2	0.91	A2BP1	73.81
cg27317362	chr3	71138254	-1.078	0.8326	0.2	0.91	FOXP1	87.87
cg04102208	chr5	16465239	-0.3666	0.2832	0.2	0.91	ZNF622	7.04
cg20814026	chr2	71205520	-2.275	1.758	0.2	0.91	ANKRD53	21.72
cg22481276	chr3	178985975	-2.706	2.091	0.2	0.91	KCNMB3	72.21
cg11528176	chr7	42928293	-2.786	2.153	0.2	0.91		6.27
cg00851303	chr16	31881243	-0.7484	0.5783	0.2	0.91		64.97
cg07613153	chr14	104436947	-2.736	2.114	0.2	0.91	TDRD9	38.19
cg01076459	chr17	2908230	-1.22	0.9423	0.2	0.91	RAP1GAP2	39.66
cg08297094	chr19	33166201	-0.4462	0.3448	0.2	0.91	ANKRD27	4.99
cg04843085	chr11	128776548	1.357	1.048	0.2	0.91	C11orf45	52.98
cg07319626	chr2	207308244	-0.1174	0.09068	0.2	0.91	ADAM23	1.46
cg06070445	chr3	187453772	2.359	1.823	0.2	0.91	BCL6	61.05
cg03502656	chr2	71114246	-1.934	1.495	0.2	0.91		77.01
cg01558241	chr9	99637671	-0.8577	0.6627	0.2	0.91		9.31
cg07489048	chr14	29236898	4.289	3.314	0.2	0.91	FOXG1	48.53
cg16479474	chr6	28041457	2.128	1.644	0.2	0.91		53.2
cg25448812	chr11	46402210	-0.2217	0.1713	0.2	0.91	MDK	3.06
cg08316234	chr17	51899386	-3.95	3.052	0.2	0.91	KIF2B	41.46
cg12829142	chr7	23529999	-2.246	1.736	0.2	0.91	RPS2P32	36.63
ch.3.946759R	chr3	45979073	-0.5932	0.4583	0.2	0.91	FYCO1	9.62
cg06228648	chr13	26040175	-2.943	2.274	0.2	0.91	ATP8A2	70.53
cg25840210	chr13	45152287	-0.8629	0.6668	0.2	0.91		9.6
cg06632557	chr11	61313548	0.4086	0.3157	0.2	0.91	SYT7	94.85
cg15501674	chr15	91840307	-3.918	3.028	0.2	0.91	SV2B	60.43
cg09406584	chr2	232641742	-1.008	0.7791	0.2	0.91	PDE6D	90.45
cg19591105	chr12	1724930	-0.4382	0.3386	0.2	0.91	WNT5B	92.8
cg21231302	chr9	140116093	-1.527	1.18	0.2	0.91	RNF208	53.47
cg15974053	chr19	49339789	-1.215	0.9385	0.2	0.91	HSD17B14	8.76
cg17737146	chr3	169530037	-3.717	2.872	0.2	0.91	LRRC34	36.69
cg19790509	chr12	130040893	-2.825	2.183	0.2	0.91	TMEM132D	69.13
cg03917884	chr4	109549223	-0.5729	0.4427	0.2	0.91	RPL34	92.53
cg14813019	chr8	90996956	-0.3556	0.2748	0.2	0.91	NBN	2.75
cg23672346	chr6	42016386	-0.5049	0.3901	0.2	0.91	CCND3	3.25
cg00554260	chr2	59494314	3.461	2.674	0.2	0.91		47.59
cg09357140	chr16	332745	-1.948	1.505	0.2	0.91	ARHGDIG	55.95
cg23692472	chr8	104319310	-1.155	0.8922	0.2	0.91	FZD6	84.61
cg09538129	chr7	99691888	-0.8411	0.65	0.2	0.91	MIR25	72.08
cg19380361	chr15	85290890	-1.078	0.8333	0.2	0.91	ZNF592	8.57
cg12639453	chr1	2035780	-0.9806	0.7578	0.2	0.91	PRKCZ	25.53
cg21188533	chr3	53700263	-0.5334	0.4122	0.2	0.91	CACNA1D	91.57
cg05556023	chr8	757091	-3.438	2.657	0.2	0.91		63.2
cg23625106	chr8	61789727	-1.828	1.412	0.2	0.91		25.12
cg07040338	chr7	2402133	0.3392	0.2621	0.2	0.91	EIF3B	94.41
cg01829662	chr12	132435233	-0.3917	0.3027	0.2	0.91	EP400	3.18
cg17134302	chr2	230821547	-0.9311	0.7195	0.2	0.91	FBXO36	91.13
cg21186560	chr9	13284899	-1.739	1.344	0.2	0.91		40.11
cg20857470	chrX	10588738	-1.145	0.8849	0.2	0.91	MID1	10.98
cg05180856	chr15	91428056	-1.416	1.094	0.2	0.91	FES	31.97
cg14212748	chr12	53343703	0.5804	0.4486	0.2	0.91	KRT18	15.42
cg00611789	chr5	78985432	0.5777	0.4464	0.2	0.91	CMYA5	2.87
cg20817175	chr1	11107306	-0.6824	0.5274	0.2	0.91	MASP2	88.58
cg08636224	chr6	35657921	-0.3468	0.268	0.2	0.91	FKBP5	93.39
cg17604480	chr11	99375907	4.663	3.604	0.2	0.91	CNTN5	69.72
cg18259342	chr2	219184859	1.778	1.374	0.2	0.91	PNKD	66.13
cg14529891	chr1	21930258	-2.325	1.797	0.2	0.91	RAP1GAP	74.93
cg07144689	chr15	25436496	-2.72	2.102	0.2	0.91	SNORD115-9	52.5
cg03587884	chr4	111642146	-3.02	2.334	0.2	0.91		78.21
cg13557530	chr1	223319102	-0.749	0.5789	0.2	0.91		91.36
cg15045976	chr8	144378045	-0.7824	0.6047	0.2	0.91	ZNF696	81.67
cg23958118	chr5	132574472	0.6674	0.5158	0.2	0.91	FSTL4	96.14
cg25541544	chr11	6261598	-1.556	1.202	0.2	0.91	CNGA4	68.52
cg05516328	chr5	427841	-3.922	3.031	0.2	0.91	AHRR	75.46
cg26271110	chr1	206730630	-0.1132	0.0875	0.2	0.91	RASSF5	1.82
cg20455092	chr5	42508024	-0.6658	0.5145	0.2	0.91	GHR	82.86
cg05834826	chr5	178286892	-0.2806	0.2168	0.2	0.91	ZNF354B	3.73
cg17917922	chr10	55750870	2.033	1.571	0.2	0.91	PCDH15	80.67
cg15714074	chr5	176309059	-1.359	1.05	0.2	0.91	HK3	85.24
cg02100474	chr14	94158178	-2.74	2.118	0.2	0.91	KIAA1409	65.14
cg16559302	chr16	3604310	-1.644	1.271	0.2	0.91	NLRC3	74.37
cg19735045	chr7	155011037	-1.725	1.333	0.2	0.91		47.41
cg08467299	chr10	112678755	-0.2548	0.1969	0.2	0.91	NCRNA00081	3.18
cg15461413	chr20	62160543	-2.075	1.604	0.2	0.91	PTK6	69.29
cg16002799	chr19	55669872	4.574	3.535	0.2	0.91	TNNI3	54.67
cg16577356	chr6	53600006	-1.443	1.115	0.2	0.91		59.19
cg23597650	chr6	168068536	-1.025	0.792	0.2	0.91		85.2
cg13592247	chr9	2933859	-1.599	1.236	0.2	0.91		69.53
cg02046187	chr16	74617836	-1.341	1.036	0.2	0.91	GLG1	65.85
cg13565499	chr9	139592589	-1.334	1.031	0.2	0.91		21.69
cg08007986	chr9	37576030	-1.194	0.9232	0.2	0.91	FBXO10	4.51
cg14005240	chr19	36055679	-3.215	2.485	0.2	0.91	ATP4A	42.98
cg08853539	chr22	21996348	-0.1429	0.1104	0.2	0.91	SDF2L1	1.52
cg13183628	chr1	1259698	-0.09035	0.06983	0.2	0.91	GLTPD1	1.38
cg12115567	chr11	6255973	-0.191	0.1476	0.2	0.91	FAM160A2	2.37
cg02411198	chr8	142111579	-1.264	0.9772	0.2	0.91		31.69
cg16624124	chr5	124476664	-2.431	1.879	0.2	0.91		64.5
cg01522249	chrX	39951640	1.144	0.8841	0.2	0.91	BCOR	16.48
cg19112804	chr12	117322430	-2.127	1.644	0.2	0.91		65.91
cg19969778	chr11	124543980	-0.1555	0.1202	0.2	0.91	SIAE	3.19
cg23732384	chr19	7968566	-0.1158	0.08954	0.2	0.91	MAP2K7	1.21
cg06371280	chr2	172017419	-0.8881	0.6864	0.2	0.91	TLK1	5.8
cg04992665	chr8	124547604	-2.337	1.807	0.2	0.91	FBXO32	86.15
cg17558547	chr5	153836180	-1.057	0.8172	0.2	0.91	SAP30L	94.48
cg05404010	chr16	51186211	-1.599	1.236	0.2	0.91	SALL1	9.95
cg10022873	chr1	95699865	-0.2607	0.2015	0.2	0.91	RWDD3	2.5
cg20682326	chr7	100844173	-1.265	0.9776	0.2	0.91	MOGAT3	55.01
cg03157149	chr10	5855170	-0.07994	0.06179	0.2	0.91	GDI2	1.5
cg18464903	chr3	185464082	-1.329	1.027	0.2	0.91	IGF2BP2	82.34
cg04799859	chr6	168448722	2.384	1.843	0.2	0.91		91.41
cg16210248	chr5	1973774	-3.463	2.676	0.2	0.91		53.45
cg06115614	chr3	128205143	-1.754	1.356	0.2	0.91	GATA2	60.15
cg11941507	chr3	133524510	0.7231	0.5589	0.2	0.91	SRPRB	12.52
cg19022446	chr6	15872741	-2.008	1.552	0.2	0.91		74.56
cg03243311	chr19	3121379	0.4033	0.3118	0.2	0.91	GNA11	92.68
cg27197504	chr3	183353051	-0.3115	0.2408	0.2	0.91	KLHL24	5.37
cg09196684	chr8	41386569	-0.5485	0.424	0.2	0.91	GINS4	3.89
cg15805553	chr17	58156359	-0.3467	0.268	0.2	0.91	HEATR6	2.18
cg13410446	chr9	84304944	-0.1273	0.09842	0.2	0.91	TLE1	3.26
cg16839353	chr2	114256421	-0.9962	0.77	0.2	0.91	FOXD4L1	29.81
cg16871435	chr10	65682643	6.082	4.701	0.2	0.91		39.74
cg02257703	chr5	95200077	-0.7349	0.568	0.2	0.91		92.42
cg17712241	chr6	166100314	-2.569	1.986	0.2	0.91		52.92
cg02747412	chr17	80271631	-2.834	2.191	0.2	0.91		73.24
cg02709032	chr19	33699683	-1.438	1.111	0.2	0.91	SLC7A10	67.17
cg17930737	chr2	203130276	-0.353	0.2729	0.2	0.91	NOP58	3.98
cg00951108	chr1	110416982	-0.3268	0.2526	0.2	0.91		92.74
cg14241138	chr9	82188393	-0.1023	0.07905	0.2	0.91	TLE4	2.28
cg00495352	chr19	19304836	-1.134	0.8767	0.2	0.91	RFXANK	67.73
cg15034779	chr3	49027243	-1.208	0.9336	0.2	0.91	P4HTM	3.08
cg06582250	chr11	133445802	-1.651	1.276	0.2	0.91		43.66
cg01812577	chr11	62689122	-0.9146	0.707	0.2	0.91	CHRM1	16.93
cg19060120	chr17	78915878	0.9678	0.7481	0.2	0.91	RPTOR	77.39
cg21040569	chrX	137793665	1.588	1.228	0.2	0.91	FGF13	13.6
cg11737843	chr1	17765054	-0.1125	0.08697	0.2	0.91	RCC2	2.46
cg16669607	chr2	202965759	-1.482	1.145	0.2	0.91		58.88
cg22397854	chr1	36916501	-0.2098	0.1622	0.2	0.91	OSCP1	3.06
cg08379637	chr21	31311387	-2.779	2.148	0.2	0.91	GRIK1	32.49
cg09984370	chr19	37178943	-0.6354	0.4912	0.2	0.91	ZNF567	6.27
cg04428535	chr19	50432391	-1.164	0.8999	0.2	0.91	NUP62	11.46
cg25496417	chr8	144295084	-0.8999	0.6956	0.2	0.91	GPIHBP1	33.11
cg02823457	chr17	47583920	-0.9978	0.7714	0.2	0.91	NGFR	95.46
cg08553820	chr19	47217345	-2.725	2.106	0.2	0.91	PRKD2	37.81
cg23713090	chr6	70996520	5.791	4.477	0.2	0.91	COL9A1	42.72
cg02283662	chr17	76106981	-1.4	1.082	0.2	0.91		76.35
cg18159184	chr5	153548101	0.8488	0.6562	0.2	0.91		76.7
cg19055098	chr12	52165097	-1.353	1.046	0.2	0.91	SCN8A	51.87
cg02926005	chr1	26496421	-0.9469	0.732	0.2	0.91	ZNF593	4.66
cg24557048	chr1	2063799	-2.151	1.663	0.2	0.91	PRKCZ	55.84
cg19063397	chr19	50887127	-0.4446	0.3437	0.2	0.91	POLD1	9.64
cg13226308	chr11	35019673	-0.8132	0.6287	0.2	0.91		90.11
cg04579505	chr16	67261564	-0.4444	0.3436	0.2	0.91	TMEM208	11.19
cg20151899	chr20	60511914	-2.169	1.677	0.2	0.91	CDH4	72.78
cg18791991	chr12	133056941	-1.87	1.446	0.2	0.91		36.89
cg26551975	chr7	27211555	-0.6353	0.4911	0.2	0.91	HOXA10	4.78
cg06280965	chr2	217410850	-3.171	2.451	0.2	0.91		55.06
cg05082817	chr9	133535896	-1.955	1.511	0.2	0.91		15.24
cg21921978	chr11	109002818	2.087	1.613	0.2	0.91		78.26
cg01801200	chr14	105767366	-0.09976	0.07712	0.2	0.91	BRF1	2.03
cg16755863	chr2	130032641	-2.469	1.909	0.2	0.91		34.47
cg10818319	chr8	91013204	0.8253	0.6381	0.2	0.91	DECR1	5.59
cg07870982	chr16	79633040	-2.424	1.874	0.2	0.91	MAF	8.29
cg19646165	chr17	7144367	-0.8301	0.6417	0.2	0.91	GABARAP	83.56
cg03610729	chr5	168199897	-2.172	1.679	0.2	0.91	SLIT3	56.81
cg12220426	chr2	75283271	-0.7482	0.5785	0.2	0.91	TACR1	87.31
cg04163638	chr2	16832247	-1.553	1.2	0.2	0.91	FAM49A	49
cg20941258	chr3	46618668	-3.002	2.321	0.2	0.91	LRRC2	69.89
cg18533473	chr20	62098253	-2.097	1.621	0.2	0.91	KCNQ2	36.63
cg05171227	chr3	127323458	-1.15	0.8888	0.2	0.91	MCM2	94.4
cg00288736	chr8	121140957	-0.7195	0.5563	0.2	0.91	COL14A1	90.95
cg11691038	chr12	40019919	-2.209	1.708	0.2	0.91	C12orf40	74.41
cg05186455	chr14	95027692	-1.599	1.237	0.2	0.91	SERPINA4	48.73
cg12454245	chrX	47001792	-1.299	1.005	0.2	0.91	NDUFB11	79.86
cg24460489	chr2	120299462	-1.67	1.291	0.2	0.91		58.41
cg15701166	chr18	8702156	-2.061	1.593	0.2	0.91		75.07
cg20893031	chr12	108306467	-2.761	2.135	0.2	0.91		13.66
cg00264799	chr12	102848839	2.432	1.88	0.2	0.91	IGF1	77.19
cg19714957	chr19	19843923	-0.09469	0.07321	0.2	0.91	ZNF14	1.31
cg15491247	chr1	3230424	-2.334	1.804	0.2	0.91	PRDM16	12.05
cg24910822	chr10	63553327	-0.8788	0.6794	0.2	0.91		85.1
cg22821947	chr11	133837401	-0.4357	0.3369	0.2	0.91		2.19
cg02813916	chr6	30956760	-1.04	0.804	0.2	0.91	MUC21	19.7
cg25431513	chr19	17325828	-0.3234	0.2501	0.2	0.91	USE1	5.23
cg18576635	chr6	137540623	-0.09682	0.07486	0.2	0.91	IFNGR1	1.46
cg12315995	chr15	25920224	-0.488	0.3773	0.2	0.91		90.65
cg08571918	chr2	105275920	-4.329	3.347	0.2	0.91		31.57
cg16680547	chr1	14027567	-1.47	1.136	0.2	0.91	PRDM2	55.23
cg02923393	chr16	1543003	-0.2065	0.1597	0.2	0.91	TELO2	2.49
cg17038577	chr20	44456448	-1.09	0.8427	0.2	0.91	TNNC2	83.34
cg04099595	chr16	89773782	-0.4853	0.3752	0.2	0.91	C16orf7	91.68
cg26647324	chr16	1516388	-0.9582	0.7409	0.2	0.91	CLCN7	85.6
cg15881727	chr22	50248142	-0.3365	0.2602	0.2	0.91	ZBED4	3.13
cg27092857	chr5	87990591	-2.075	1.604	0.2	0.91		14.57
cg20111235	chr22	29168748	-0.105	0.08117	0.2	0.91	CCDC117	2.16
cg21235987	chr9	133853434	-1.363	1.054	0.2	0.91		38.39
cg20776333	chr8	142259859	-0.5056	0.3909	0.2	0.91		92.43
cg21460394	chr1	17020457	0.8608	0.6656	0.2	0.91	ESPNP	2.19
cg11358741	chr12	125093204	-0.8224	0.6359	0.2	0.91		32.56
cg02923145	chr15	73089643	-0.116	0.08968	0.2	0.91		2.14
cg07360076	chr4	1794639	-0.2214	0.1712	0.2	0.91	FGFR3	3
cg03340228	chr20	56327663	-1.548	1.197	0.2	0.91		38.74
cg04168853	chr19	38346023	-1.334	1.032	0.2	0.91		4.71
cg14092571	chr14	90743983	-1.344	1.039	0.2	0.91		93.37
cg07709080	chr15	69113453	-0.1103	0.08525	0.2	0.91	ANP32A	2.4
cg07904865	chr7	1127420	1.535	1.187	0.2	0.91	GPER	67
cg23106890	chr6	49431067	-0.2081	0.1609	0.2	0.91	CENPQ	3.44
cg19265600	chr7	5402333	-0.7857	0.6075	0.2	0.91	TNRC18	74.7
cg18169187	chr2	113403454	-0.1092	0.0844	0.2	0.91	SLC20A1	1.83
cg17589397	chr1	17574178	-0.4085	0.3159	0.2	0.91	PADI3	91.89
cg07706558	chr11	12183446	-1.142	0.883	0.2	0.91	MICAL2	89.46
cg11667840	chr15	92570834	2.055	1.589	0.2	0.91	SLCO3A1	83.51
cg07928083	chr15	60295312	-2.069	1.6	0.2	0.91	FOXB1	60.07
cg08264266	chr6	124288527	-3.187	2.464	0.2	0.91	NKAIN2	72.02
cg23372684	chr5	178004685	-3.071	2.375	0.2	0.91	COL23A1	56.32
cg27490380	chr4	7194874	-3.204	2.477	0.2	0.91	SORCS2	13.11
cg18631997	chr6	169106588	-1.678	1.298	0.2	0.91		31.8
cg13660279	chr16	54318221	-0.9339	0.7222	0.2	0.91	IRX3	18.16
cg05509967	chr3	42266079	-1.006	0.7779	0.2	0.91	TRAK1	86.73
cg22280671	chr13	22170320	-1.691	1.308	0.2	0.91	EFHA1	75.55
cg26617091	chr16	78056008	-2.23	1.724	0.2	0.91	CLEC3A	81.37
cg19897495	chr11	659770	-0.4951	0.3828	0.2	0.91	DEAF1	93
cg07880135	chr5	43557602	-0.6558	0.5071	0.2	0.91	PAIP1	4.85
cg16208136	chr8	95274252	-0.1776	0.1374	0.2	0.91	GEM	3.06
cg16044480	chr11	72451421	-0.9109	0.7044	0.2	0.91	ARAP1	87.54
cg11740166	chr4	56720227	-0.1793	0.1387	0.2	0.91	EXOC1	3.07
cg24060451	chr22	33454209	-0.8773	0.6784	0.2	0.91	SYN3	3.82
cg23346408	chr10	81001957	-0.3719	0.2876	0.2	0.91	ZMIZ1	4.54
cg14626259	chr21	38079019	-3.726	2.882	0.2	0.91	SIM2	62.15
cg26112909	chr1	22150263	-1.517	1.173	0.2	0.91	LDLRAD2	77.66
cg04577052	chr19	10947089	-0.2401	0.1857	0.2	0.91	TMED1	2.06
cg00778993	chr6	170228377	-1.656	1.281	0.2	0.91		35.71
cg26861457	chr19	6712380	-1.479	1.144	0.2	0.91	C3	37.84
cg19410791	chr2	87037000	-1.537	1.189	0.2	0.91	CD8A	67.4
cg21659910	chr11	1940856	-1.297	1.003	0.2	0.91	TNNT3	59.68
cg17786697	chr5	122430509	-3.241	2.507	0.2	0.91	PRDM6	42.52
cg25225073	chr14	90528983	-1.701	1.316	0.2	0.91	KCNK13	11.27
cg07105272	chr3	186490785	1.21	0.9361	0.2	0.91		11.62
cg07727594	chr20	45187423	0.8014	0.6197	0.2	0.91	SLC13A3	56.61
cg24082680	chr1	63249199	-0.8941	0.6914	0.2	0.91	ATG4C	11.71
cg19268720	chr11	48038449	-1.92	1.485	0.2	0.91	PTPRJ	68.55
cg03288742	chr8	145086427	-3.841	2.97	0.2	0.91	SPATC1	55.34
cg20463033	chr12	46663274	-0.1515	0.1171	0.2	0.91	SLC38A1	2.57
cg24446326	chr20	19952018	-0.3804	0.2942	0.2	0.91	RIN2	92.91
cg24539848	chr2	241458974	-2.556	1.977	0.2	0.91	ANKMY1	67.53
cg00033703	chr15	63566255	-1.46	1.129	0.2	0.91		87.33
cg18637698	chr5	121647154	-1.553	1.201	0.2	0.91	SNCAIP	14.83
cg23600372	chr12	56036796	-1.328	1.027	0.2	0.91		63.34
cg01054354	chr15	100272751	-1.15	0.8897	0.2	0.91	LYSMD4	9.58
cg08863539	chr19	2841394	-1.076	0.8319	0.2	0.91	ZNF555	2.34
cg12177314	chr1	177841709	-2.085	1.612	0.2	0.91		43.62
cg11639984	chr10	125617197	-0.8186	0.6331	0.2	0.91	CPXM2	87.75
cg16275967	chr1	161172255	-0.6702	0.5184	0.2	0.91	NDUFS2	3.35
cg01666652	chr14	22987689	-1.326	1.025	0.2	0.91		69.49
cg16430572	chr20	35580235	-0.08888	0.06875	0.2	0.91	SAMHD1	1.27
cg12872329	chr4	93536632	-3.912	3.026	0.2	0.91	GRID2	62.67
cg09702096	chr6	32171786	-2.097	1.622	0.2	0.91	NOTCH4	54.96
cg08196512	chr22	38506737	-0.4855	0.3755	0.2	0.91	BAIAP2L2	94.07
cg17779456	chr2	10262822	-0.1646	0.1274	0.2	0.91	RRM2	2.29
cg25253207	chr8	61831678	-0.9741	0.7534	0.2	0.91		90.26
cg14638056	chr6	69873409	3.35	2.591	0.2	0.91	BAI3	70.61
cg24323548	chr8	10467065	2.11	1.632	0.2	0.91	RP1L1	59.88
cg26714230	chr13	43566642	-1.346	1.041	0.2	0.91	EPSTI1	49.35
cg19693284	chr19	2783607	-0.2519	0.1948	0.2	0.91	SGTA	2.54
cg13872831	chr3	50377988	2.876	2.225	0.2	0.91	RASSF1	49.58
cg21774064	chr8	1626419	-2.69	2.081	0.2	0.91	DLGAP2	69.53
cg16446577	chr6	36853324	-1.431	1.107	0.2	0.91	C6orf89	64.37
cg08088989	chr22	22874447	-0.8545	0.661	0.2	0.91	ZNF280A	12.94
cg16953064	chr16	72127243	-0.2007	0.1553	0.2	0.91	TXNL4B	3.72
cg06113298	chr16	21532834	-0.5993	0.4636	0.2	0.91	SLC7A5P2	26.43
cg09001591	chr2	29236577	1.625	1.257	0.2	0.91	FAM179A	78.08
cg08661227	chr1	159895006	-0.767	0.5933	0.2	0.91	TAGLN2	2.98
cg01109279	chr8	1920950	-2.226	1.722	0.2	0.91	KBTBD11	27.04
cg00668034	chr1	28098848	0.7411	0.5733	0.2	0.91	STX12	12.03
cg17492395	chr2	42180858	-1.674	1.295	0.2	0.91		79.36
cg05228717	chr12	132863109	-2.055	1.59	0.2	0.91	GALNT9	11.31
cg26912636	chr20	56286391	-0.5992	0.4635	0.2	0.91	PMEPA1	24.37
cg27222736	chr6	1617377	-0.6197	0.4794	0.2	0.91		88.69
cg27145495	chr5	1910693	2.432	1.881	0.2	0.91		63.71
cg04361053	chr19	38686253	-0.9867	0.7633	0.2	0.91	SIPA1L3	86.44
cg27228433	chr16	71475716	1.847	1.429	0.2	0.91		5.99
cg12595293	chr2	240313541	-1.339	1.035	0.2	0.91	HDAC4	87.44
cg09457245	chr12	54778750	-1.445	1.118	0.2	0.91	ZNF385A	51.2
cg23938496	chr11	96076471	-0.1349	0.1044	0.2	0.91	MAML2	2.73
cg18757087	chr5	173317332	1.521	1.177	0.2	0.91	CPEB4	49.36
cg00087645	chr6	157040279	-1.573	1.217	0.2	0.91		55.42
cg16990557	chr6	17725431	-0.9618	0.744	0.2	0.91		49.73
cg05864696	chr6	30181175	-0.907	0.7017	0.2	0.91	TRIM26	1.89
cg08229740	chr7	51521154	-0.6159	0.4764	0.2	0.91		90.37
cg16739247	chr1	76252438	-0.2224	0.1721	0.2	0.91	SNORD45C	3.43
cg20902975	chr8	11138403	-1.241	0.9597	0.2	0.91		21.49
cg00110171	chr18	77179806	-1.956	1.513	0.2	0.91	NFATC1	89.21
cg24179065	chr6	35888551	-0.1888	0.146	0.2	0.91	SRPK1	2.24
cg04411337	chr1	231133412	-2.477	1.916	0.2	0.91	ARV1	82.76
cg02464073	chr21	46349496	-8.001	6.189	0.2	0.91	ITGB2	49.25
cg12654519	chr4	148715234	-1.522	1.178	0.2	0.91	ARHGAP10	41.39
cg15626003	chr20	36756961	-0.9747	0.754	0.2	0.91	TGM2	81.44
cg24682036	chr18	29077698	-1.185	0.9166	0.2	0.91	DSG2	9.41
cg08772206	chr10	82297793	-1.168	0.9035	0.2	0.91	SH2D4B	81.33
cg01748328	chr16	63406440	-3.074	2.378	0.2	0.91		18.77
cg25490411	chr4	103681941	-0.3054	0.2363	0.2	0.91	MANBA	2.62
cg26232899	chr19	46913677	-0.727	0.5625	0.2	0.91	CCDC8	88.61
cg17826393	chr8	67525576	-0.3556	0.2751	0.2	0.91	MYBL1	1.7
cg27122213	chr14	57274763	1.89	1.462	0.2	0.91	OTX2	7.32
cg20184247	chr17	46672052	1.245	0.963	0.2	0.91	LOC404266	70.3
cg21868134	chr1	45792660	-0.1383	0.107	0.2	0.91	HPDL	1.98
cg12023170	chr1	23751761	-0.8439	0.6529	0.2	0.91	TCEA3	12.87
cg11246938	chr12	115112433	3.554	2.749	0.2	0.91	TBX3	89.07
cg01825148	chr17	7227241	0.2025	0.1566	0.2	0.91	NEURL4	97.47
cg01277072	chr10	1526103	-3.988	3.085	0.2	0.91	ADARB2	67.99
cg11351475	chr10	75545401	-0.1568	0.1213	0.2	0.91	KIAA0913	1.79
cg20047349	chr17	54305680	-1.964	1.52	0.2	0.91	ANKFN1	23.83
cg23452443	chr1	65210737	-0.2793	0.2161	0.2	0.91	RAVER2	2.55
cg09865760	chr12	49739893	-0.6507	0.5034	0.2	0.91	DNAJC22	4.39
cg16387467	chr18	72166016	-0.6207	0.4803	0.2	0.91	CNDP2	88.04
cg21919820	chr7	28081543	-0.9257	0.7162	0.2	0.91	JAZF1	31.54
cg17144305	chr1	233432923	-1.972	1.526	0.2	0.91	PCNXL2	46.27
cg04669574	chr12	50297945	-0.7685	0.5946	0.2	0.91	FAIM2	5.62
cg14557699	chr5	140254909	3.333	2.579	0.2	0.91	PCDHA12	22.37
cg22999864	chr6	109118918	-1.778	1.376	0.2	0.91		52.21
cg19680441	chr7	157528444	4.291	3.32	0.2	0.91	PTPRN2	38.52
cg14615807	chr1	55464173	-1.093	0.846	0.2	0.91	BSND	72.9
cg21038740	chr2	155390332	-1.001	0.7748	0.2	0.91		10.03
cg12503102	chr17	13505558	-0.5662	0.4381	0.2	0.91	HS3ST3A1	3.99
cg19455642	chr18	13501701	-1.155	0.8935	0.2	0.91	C18orf1	31.11
cg08494905	chr6	37663982	-1.28	0.99	0.2	0.91	MDGA1	14.92
cg02804557	chr11	7022088	-1.171	0.9063	0.2	0.91	ZNF214	86.67
cg24334048	chr2	169787256	-2.436	1.885	0.2	0.91	ABCB11	79.08
cg18285492	chr16	11001871	-1.53	1.184	0.2	0.91	CIITA	82.24
cg01187505	chr11	26353622	-0.12	0.09283	0.2	0.91	ANO3	2.3
cg17457391	chr9	140117443	-0.8613	0.6665	0.2	0.91		22.38
cg05945943	chr18	60986770	-0.3023	0.2339	0.2	0.91	BCL2	5.47
cg02911518	chr1	61515772	-0.2882	0.223	0.2	0.91		4.57
cg26426488	chr7	100461644	-0.5664	0.4383	0.2	0.91	SLC12A9	90.97
cg18648917	chr3	23713773	1.237	0.9571	0.2	0.91		25.69
cg06625244	chr19	54175187	-0.9962	0.7708	0.2	0.91	MIR1323	44.13
cg08360738	chr19	35597447	-0.8353	0.6463	0.2	0.91	LOC100128675	87.57
cg04477675	chr6	33168449	-0.1624	0.1257	0.2	0.91	SLC39A7	2.37
cg23524436	chr12	2161437	-0.2189	0.1694	0.2	0.91	CACNA1C	4.09
cg06970451	chr1	3143808	-2.196	1.699	0.2	0.91	PRDM16	36.8
cg05934125	chr1	236193517	-1.323	1.024	0.2	0.91	NID1	71.79
cg08369295	chr22	25759225	0.08211	0.06354	0.2	0.91	LRP5L	98.67
cg22079161	chr4	7940579	-0.1383	0.1071	0.2	0.91	AFAP1	2.68
cg17721173	chr20	31350173	-0.1335	0.1033	0.2	0.91	DNMT3B	2.51
cg03415638	chr10	7213843	-0.7726	0.5979	0.2	0.91	SFMBT2	84.22
cg09049982	chr20	32950073	1.546	1.196	0.2	0.91	ITCH	54.44
cg19465320	chr17	40426890	-1.048	0.8109	0.2	0.91	STAT5B	20.17
cg12834070	chr21	30257644	-0.0918	0.07104	0.2	0.91	N6AMT1	1.67
cg12496694	chr6	32036822	-2.392	1.851	0.2	0.91	TNXB	77.18
cg11651220	chr1	20512944	-4.837	3.743	0.2	0.91	UBXN10	33.95
cg16215203	chr14	24803917	-4.194	3.245	0.2	0.91	ADCY4	39.57
cg00182421	chr3	170586396	-1.955	1.513	0.2	0.91	RPL22L1	90.64
cg05068202	chr11	2293074	-1.444	1.118	0.2	0.91	ASCL2	32.04
cg02342053	chr9	37592791	-0.9428	0.7296	0.2	0.91	TOMM5	5.36
cg07841312	chr22	20748432	-0.1664	0.1288	0.2	0.91	ZNF74	1.83
cg24213773	chr6	30419201	-2.758	2.135	0.2	0.91		17.29
cg23968552	chr5	135171179	2.778	2.15	0.2	0.91	LOC153328	36.29
cg11522044	chr12	46781487	-1.315	1.017	0.2	0.91		86.91
cg18856252	chr19	10491173	-0.4208	0.3256	0.2	0.91	TYK2	3.91
cg11317459	chr13	21872234	4.81	3.722	0.2	0.91		25.2
cg13381203	chr11	46961407	-1.784	1.381	0.2	0.91	C11orf49	78.11
cg16275981	chr5	87986030	-2.063	1.596	0.2	0.91		15.48
cg07341378	chr10	96162284	-0.5081	0.3932	0.2	0.91	TBC1D12	4.57
cg26475285	chr11	118441934	-1.222	0.9459	0.2	0.91	ARCN1	88.69
cg01615815	chr7	147102983	-3.894	3.014	0.2	0.91	MIR548I4	70.52
cg23427406	chr2	107872344	-3.327	2.575	0.2	0.91		70.67
cg09381805	chr19	42932508	-0.4056	0.3139	0.2	0.91	LIPE	93.22
cg20951555	chr15	56035616	-0.585	0.4528	0.2	0.91	PRTG	7.02
cg19795853	chr7	150118404	0.4119	0.3188	0.2	0.91		5.37
cg01109047	chr2	120979401	-0.2825	0.2187	0.2	0.91	TMEM185B	95.72
cg23041332	chr4	185395887	-0.1167	0.09035	0.2	0.91	IRF2	1.27
cg01016592	chr16	30615808	-0.6358	0.4921	0.2	0.91	ZNF689	90.26
cg14264372	chr4	6248114	-3.165	2.45	0.2	0.91		61.28
cg04124586	chr1	8585852	0.6023	0.4661	0.2	0.91	RERE	7.21
cg04021697	chr1	3567303	4.082	3.159	0.2	0.91	WDR8	63.24
cg21791696	chr12	131848065	-2.395	1.854	0.2	0.91		48.4
cg23644624	chr22	21386989	0.9286	0.7187	0.2	0.91	SLC7A4	6.84
cg08598324	chr8	19092967	-0.5809	0.4496	0.2	0.91		91.66
cg13913085	chr17	52996635	-2.289	1.772	0.2	0.91	TOM1L1	67.48
cg04571522	chr1	4468089	-4.512	3.492	0.2	0.91		65.57
cg20485084	chr1	27945005	-1.069	0.8271	0.2	0.91	FGR	89.8
cg23879400	chr11	93907969	-0.9717	0.7521	0.2	0.91	PANX1	78.89
cg17952114	chr19	55039730	1.298	1.005	0.2	0.91		16.24
cg27429569	chrX	153170461	-1.754	1.358	0.2	0.91	AVPR2	80.97
cg03455874	chr12	125478229	-0.2564	0.1985	0.2	0.91	BRI3BP	2.61
cg08285677	chr15	71371827	-1.711	1.324	0.2	0.91		37.35
cg03606020	chr16	86868192	-1.086	0.8405	0.2	0.91		26.92
cg13061350	chr1	225840520	-0.2488	0.1926	0.2	0.91	ENAH	3.33
cg06538774	chr22	24584247	0.08084	0.06257	0.2	0.91	SUSD2	98.91
cg12611439	chr6	38238063	-0.4876	0.3774	0.2	0.91	BTBD9	92.49
cg08828868	chr10	70715731	-0.5298	0.4101	0.2	0.91	DDX21	17.33
cg12883629	chr6	25042497	-1.578	1.222	0.2	0.91		90.38
cg08066376	chr11	59577361	-1.309	1.013	0.2	0.91	MRPL16	65.5
cg25410134	chr19	44812971	-2.526	1.955	0.2	0.91		61.59
cg12418535	chr2	119607192	-4.712	3.647	0.2	0.91	EN1	35.05
cg17648252	chr5	179159782	-0.8293	0.6419	0.2	0.91	MAML1	3.2
cg24019999	chr4	79432985	4.178	3.234	0.2	0.91	FRAS1	79.63
cg05482864	chr3	32799602	-2.472	1.914	0.2	0.91	CNOT10	82.78
cg05103064	chr10	7311500	1.048	0.8111	0.2	0.91	SFMBT2	78.49
cg24380489	chr17	79793082	-1.027	0.7952	0.2	0.91	DYSFIP1	47.7
cg03462699	chr2	242743214	-0.3263	0.2526	0.2	0.91	GAL3ST2	2.42
cg01366467	chr20	3185206	-0.2792	0.2161	0.2	0.91	DDRGK1	1.56
cg05806875	chr10	134612652	-2.979	2.306	0.2	0.91		71.6
cg19484183	chr10	1102611	-0.6259	0.4845	0.2	0.91	WDR37	6.28
cg05366118	chr8	144853908	-0.371	0.2872	0.2	0.91		2.92
cg01532224	chr3	145881800	-1.289	0.998	0.2	0.91		90.51
cg07454215	chr3	53381805	-0.2503	0.1937	0.2	0.91	DCP1A	3.2
cg04510153	chr1	162660951	-0.5888	0.4558	0.2	0.91	DDR2	8.56
cg08615650	chr11	67049363	-0.9483	0.7341	0.2	0.91	ADRBK1	87.97
cg06623562	chr2	24434106	-0.2588	0.2004	0.2	0.91	ITSN2	94.64
cg12647030	chr5	147763393	-1.801	1.394	0.2	0.91	FBXO38	3.07
cg16852490	chr2	234385625	-0.9837	0.7615	0.2	0.91	USP40	81.64
cg03573788	chr4	184016270	-0.8092	0.6264	0.2	0.91		31.43
cg02746232	chr17	11923262	-0.9485	0.7343	0.2	0.91	MAP2K4	88.48
cg24368383	chr1	1565856	2.553	1.976	0.2	0.91	MIB2	26.85
cg24347070	chr6	26382817	-3.263	2.526	0.2	0.91	BTN2A2	61.96
cg13480549	chr1	2058790	-0.847	0.6556	0.2	0.91	PRKCZ	82.23
cg18242398	chr17	15902952	-0.1201	0.093	0.2	0.91	TTC19	1.94
cg00210538	chr10	65245820	-0.3727	0.2885	0.2	0.91		93.91
cg04190119	chr16	23415569	1.343	1.039	0.2	0.91	COG7	66.38
cg10654510	chr21	43441482	-2.72	2.106	0.2	0.91	C21orf121	51.02
cg03832336	chr3	160938962	-0.4863	0.3765	0.2	0.91	NMD3	4.44
cg03647778	chr5	156934938	-1.176	0.91	0.2	0.91	ADAM19	82.03
cg27048098	chr1	222791638	-0.08905	0.06894	0.2	0.91	MIA3	1.47
cg18316621	chr6	144283348	1.602	1.24	0.2	0.91	PLAGL1	56.5
cg08989277	chr16	67230455	-0.8318	0.644	0.2	0.91	E2F4	84.54
cg11170041	chr2	26542163	-1.088	0.8421	0.2	0.91	GPR113	74.73
cg03047098	chr16	71843015	-0.1076	0.08328	0.2	0.91	AP1G1	1.97
cg22941637	chr1	155248588	-0.9318	0.7214	0.2	0.91	HCN3	46.14
cg07739851	chr17	72231448	-0.8407	0.6508	0.2	0.91	TTYH2	9.88
cg06773306	chr13	113974445	-1.521	1.178	0.2	0.91	LAMP1	78.45
cg22670819	chr6	31913759	-1.359	1.052	0.2	0.91	CFB	35.97
cg06420362	chr2	47402907	-0.5949	0.4605	0.2	0.91	CALM2	2.8
cg22006825	chr19	41771771	-0.4548	0.3521	0.2	0.91	HNRNPUL1	14.67
cg26817382	chr7	44621808	-0.08648	0.06695	0.2	0.91	TMED4	1.39
cg15412446	chr2	106886593	1.792	1.387	0.2	0.91		8.91
cg20484832	chr20	9075810	-2.611	2.022	0.2	0.91	PLCB4	40.86
cg01746550	chr2	60543791	-1.78	1.378	0.2	0.91		61.92
cg19917650	chr10	125033932	-3.12	2.415	0.2	0.91		47.23
cg08012521	chr17	46719864	-1.498	1.16	0.2	0.91		16.15
cg04190870	chr4	115519516	-0.4914	0.3804	0.2	0.91	UGT8	2.15
cg21708468	chr21	43161947	-0.9455	0.732	0.2	0.91	RIPK4	81.06
cg18716861	chr20	43538761	-0.1436	0.1111	0.2	0.91	PABPC1L	2.08
cg10772210	chr14	24605565	-0.08882	0.06877	0.2	0.91	PSME1	1.92
cg08032924	chr16	66613096	2.567	1.988	0.2	0.91	CMTM2	75.23
cg04839422	chr22	44287876	-2.546	1.971	0.2	0.91	PNPLA5	21.81
cg22226527	chr19	48823408	-0.6644	0.5144	0.2	0.91	CCDC114	10.74
cg06402315	chr16	52588928	-2.972	2.301	0.2	0.91		47.73
cg24030627	chr19	40440416	-1.017	0.7876	0.2	0.91	FCGBP	37.66
cg15714103	chr11	13299023	-0.8314	0.6437	0.2	0.91	ARNTL	8.56
cg21282452	chr22	42232160	-1.197	0.9268	0.2	0.91	SREBF2	87.7
cg22961655	chr11	18720157	-0.101	0.07822	0.2	0.91	TMEM86A	2.15
cg15717907	chr11	55704364	-4.522	3.501	0.2	0.91	OR5I1	45.8
cg00114694	chr15	40644728	-1.08	0.8365	0.2	0.91	PHGR1	87.53
cg24515283	chr11	17229012	-0.3655	0.283	0.2	0.91		4.18
cg22993707	chr3	11888340	-0.1286	0.09961	0.2	0.91	C3orf31	2.28
cg21115608	chr13	20735860	-1.329	1.029	0.2	0.91	GJA3	7.41
cg01815690	chr8	110608037	-0.7515	0.5819	0.2	0.91	GOLSYN	91.86
cg13799429	chr6	90582589	-2.076	1.607	0.2	0.91	CASP8AP2	84.8
cg22228677	chr17	17495359	-0.08062	0.06242	0.2	0.91	PEMT	1.04
cg19774846	chr1	25292225	-0.5582	0.4322	0.2	0.91	RUNX3	95.16
cg01162421	chr4	152711783	-1.913	1.481	0.2	0.91		50.37
cg03363478	chr6	170268808	-3.855	2.985	0.2	0.91		62.85
cg01165817	chr13	101086489	-1.284	0.9943	0.2	0.91	PCCA	63.58
cg07077240	chr4	89514179	-0.5685	0.4402	0.2	0.91	HERC3	4.49
cg05136724	chr2	65793962	-2.354	1.822	0.2	0.91		33.12
cg17054449	chrX	118284808	-1.604	1.242	0.2	0.91	KIAA1210	64.54
cg22807822	chr19	11289365	0.6197	0.4798	0.2	0.91	KANK2	92.57
cg24525988	chr4	19134792	4.805	3.721	0.2	0.91		58.98
cg14156405	chr1	241520286	-0.2506	0.194	0.2	0.91	RGS7	3.27
cg17267260	chr5	12322	-2.48	1.92	0.2	0.91		19.94
cg18589874	chr11	47608310	-0.7825	0.6059	0.2	0.91	FAM180B	46.67
cg21649325	chr7	138820966	-0.4786	0.3705	0.2	0.91	TTC26	91.12
cg16830930	chr8	55371392	2.884	2.233	0.2	0.91	SOX17	53.68
cg17165284	chr19	10829165	-0.09277	0.07183	0.2	0.91	MIR638	1.63
cg12528713	chr4	81187605	-1.814	1.404	0.2	0.91	FGF5	4.49
cg04288241	chr2	236444202	-2.633	2.039	0.2	0.91	AGAP1	69.55
cg16926734	chr1	38152104	0.3825	0.2962	0.2	0.91	C1orf109	92.58
cg11683482	chr1	44678623	-1.259	0.975	0.2	0.91	DMAP1	67.54
cg04137128	chr15	75744262	-0.1472	0.114	0.2	0.91	SIN3A	2.93
cg04744735	chr2	33952509	-2.051	1.588	0.2	0.91	MYADML	61.58
cg18447077	chrX	77912605	-2.833	2.194	0.2	0.91	ZCCHC5	45.81
cg08922729	chr1	21913557	-1.899	1.47	0.2	0.91		27.19
cg25984249	chr6	31509765	-0.5769	0.4467	0.2	0.91	BAT1	6.79
cg00242976	chr20	44440824	-2.487	1.925	0.2	0.91	UBE2C	15.05
cg07024339	chr18	55150034	-3.591	2.781	0.2	0.91	ONECUT2	63.53
cg26916297	chr7	100823700	-2.072	1.604	0.2	0.91	C7orf52	25.83
cg12341365	chr6	46816779	-0.2759	0.2136	0.2	0.91		4.79
cg14782735	chr1	145610622	-0.3706	0.287	0.2	0.91	POLR3C	4.96
cg03877267	chr10	102430784	-0.5215	0.4038	0.2	0.91		4.45
cg02824251	chr19	939810	-1.456	1.128	0.2	0.91	ARID3A	36.43
cg05492113	chr11	8060332	-1.62	1.254	0.2	0.91	TUB	52.58
cg06593568	chr1	212965581	-0.1435	0.1111	0.2	0.91	TATDN3	1.97
cg18555073	chr15	45002662	-1.165	0.9018	0.2	0.91	B2M	27.18
cg24187253	chr7	1032865	0.6282	0.4865	0.2	0.91		11.69
cg05180077	chr6	143832942	-0.4645	0.3597	0.2	0.91	FUCA2	3.61
cg21637761	chr17	20107320	-0.7526	0.5828	0.2	0.91	CYTSB	82.41
cg22097276	chr17	73937072	-0.1342	0.1039	0.2	0.91	FBF1	1.89
cg14293548	chr11	31808930	-1.873	1.45	0.2	0.91	PAX6	39.68
cg12777474	chr10	4069749	-2.257	1.748	0.2	0.91		83.48
cg02224329	chr2	185740590	-3.594	2.783	0.2	0.91	ZNF804A	74.42
cg21348975	chr12	48724119	-2.185	1.692	0.2	0.91		37.14
cg12562660	chr2	121689039	-0.6966	0.5394	0.2	0.91	GLI2	92.17
cg05698078	chr5	72716466	-3.951	3.06	0.201	0.91		49.85
cg22797354	chr20	5933813	2.436	1.887	0.201	0.91	MCM8	91.28
cg15100231	chr11	105880578	-0.7475	0.5789	0.201	0.91	KIAA1826	86.85
cg01390445	chr3	185271312	3.034	2.349	0.201	0.91	LIPH	48.9
cg11530693	chr1	120165357	0.3864	0.2992	0.201	0.91	ZNF697	97.12
cg03791074	chr7	1117852	1.162	0.8997	0.201	0.91	C7orf50	81.16
cg00277334	chr10	82204260	-3.729	2.888	0.201	0.91		44.12
cg12302718	chr1	36554906	-0.1315	0.1018	0.201	0.91	ADPRHL2	1.25
cg19509778	chr10	129537308	-1.866	1.445	0.201	0.91	FOXI2	13.6
cg14187204	chr20	18269147	-0.124	0.09605	0.201	0.91	ZNF133	2.37
cg16113021	chr7	34191722	-1.436	1.112	0.201	0.91	BMPER	80.31
cg20615832	chr4	74719172	-1.05	0.813	0.201	0.91	PF4V1	11.56
cg01404753	chr19	12203644	-0.3474	0.269	0.201	0.91	ZNF788	3.84
cg01382938	chr10	7709848	-0.5096	0.3947	0.201	0.91	ITIH5	7.88
cg09033286	chr16	88330716	-1.908	1.478	0.201	0.91		48.86
cg15648792	chr18	11146255	1.773	1.373	0.201	0.91	FAM38B	32.56
cg03983213	chr7	157475737	-2	1.549	0.201	0.91	PTPRN2	22.22
cg03089717	chr6	28557411	-4.3	3.33	0.201	0.91		29.92
cg18131689	chr11	22214333	-0.6152	0.4764	0.201	0.91	ANO5	8.36
cg17522401	chr8	9791214	-0.3034	0.235	0.201	0.91		5.06
cg21212956	chr7	6617294	-0.1825	0.1413	0.201	0.91	ZDHHC4	2.99
cg25033325	chr2	98612560	-0.5238	0.4057	0.201	0.91	TMEM131	5.31
cg13188409	chr6	86303887	-0.368	0.285	0.201	0.91	SNX14	3.39
cg21127508	chr15	40749867	-0.5329	0.4127	0.201	0.91	BAHD1	90.27
cg05149617	chr16	30033242	-0.1659	0.1285	0.201	0.91	C16orf92	1.92
cg22209105	chr20	16710841	-0.7895	0.6114	0.201	0.91	SNRPB2	8.42
cg26870584	chr6	75914046	-0.2485	0.1924	0.201	0.91	COL12A1	3.73
cg03240511	chr16	87979202	1.1	0.8516	0.201	0.91		6.91
cg14981807	chr3	71833543	-4.58	3.547	0.201	0.91	PROK2	57.63
cg14206523	chr15	35017944	2.506	1.941	0.201	0.91		54.97
cg24661986	chr7	24613126	-0.1212	0.0939	0.201	0.91	MPP6	1.92
cg01492656	chr4	40057241	-2.397	1.857	0.201	0.91	N4BP2	47.73
cg19452992	chr21	44571872	1.817	1.408	0.201	0.91		93.7
cg13892889	chr9	124533001	-0.567	0.4391	0.201	0.91	DAB2IP	89.51
cg01816997	chr6	44355194	0.2354	0.1823	0.201	0.91	CDC5L	4.19
cg18044044	chr19	9325552	-3.853	2.984	0.201	0.91	OR7D4	41.82
cg14961385	chr20	34204167	-0.5899	0.4569	0.201	0.91	SPAG4	7.49
cg08969094	chr14	23772226	-1.131	0.8762	0.201	0.91	PPP1R3E	9.06
cg15176413	chr7	4764443	-1.969	1.525	0.201	0.91	FOXK1	39.66
cg05004118	chr14	97264415	-0.1445	0.1119	0.201	0.91	VRK1	2.9
cg15703314	chr6	513297	-0.5041	0.3905	0.201	0.91	EXOC2	92.69
cg11308237	chr5	142150805	-0.1299	0.1006	0.201	0.91	ARHGAP26	1.52
cg26688678	chr11	2356948	-1.456	1.127	0.201	0.91		36.72
cg10541887	chr4	185458676	-0.347	0.2687	0.201	0.91		2.55
ch.7.2184863F	chr7	101811420	-0.8789	0.6808	0.201	0.91	CUX1	15.19
cg22930888	chr2	121708514	-2.248	1.741	0.201	0.91	GLI2	76.09
cg08828287	chr11	62525690	-0.7191	0.557	0.201	0.91		88.54
cg15611112	chr6	44126075	-0.7617	0.59	0.201	0.91	CAPN11	88.71
cg02863947	chr3	119499190	-0.5243	0.4061	0.201	0.91	NR1I2	92.69
cg16718942	chr14	45431486	-0.2725	0.2111	0.201	0.91	FAM179B	2.57
cg12881557	chr18	24130633	-0.7826	0.6061	0.201	0.91	KCTD1	10.04
cg14866069	chr4	96080181	-2.036	1.577	0.201	0.91		78.68
cg10001845	chr13	20751945	-3.654	2.83	0.201	0.91		67.65
cg11708752	chr11	17798912	-1.595	1.235	0.201	0.91	KCNC1	61.56
cg23829447	chr12	121078214	-0.7838	0.6071	0.201	0.91	CABP1	6.88
cg02367696	chr10	102996464	-2.572	1.992	0.201	0.91	FLJ41350	51.41
cg04460093	chr12	132879967	-2.916	2.258	0.201	0.91	GALNT9	84.34
cg12457611	chr3	169941221	-0.3007	0.2329	0.201	0.91	PRKCI	5.04
cg02378847	chr15	74422750	-1.079	0.8361	0.201	0.91	ISLR2	3.41
cg16423682	chr18	57363715	-1.187	0.9195	0.201	0.91	CCBE1	7.52
cg20150163	chr2	130939362	-0.07792	0.06036	0.201	0.91	SMPD4	1.39
cg23887396	chr17	26699551	-2.697	2.089	0.201	0.91	SARM1	24.31
cg03080985	chr6	80340683	-0.3979	0.3082	0.201	0.91	SH3BGRL2	3.3
cg25150924	chr12	860520	-0.2413	0.1869	0.201	0.91		2.56
cg05177065	chr10	133204297	-4.307	3.336	0.201	0.91		68.73
cg13560612	chr6	108435575	-0.6707	0.5195	0.201	0.91		90.19
cg19327844	chr11	6440482	-0.5057	0.3917	0.201	0.91	APBB1	3.83
cg05914935	chr16	10522199	-1.798	1.393	0.201	0.91	ATF7IP2	65.47
cg26308477	chr20	44065479	-0.1012	0.07841	0.201	0.91		2.12
cg22678952	chr12	4382123	-0.08234	0.06378	0.201	0.91	CCND2	1.42
cg18500322	chr6	128891095	1.16	0.8986	0.201	0.91		13.31
cg06616093	chr10	134828082	-2.605	2.018	0.201	0.91		73.54
cg07408989	chr17	7116792	-1.286	0.9964	0.201	0.91	DLG4	33.37
cg05873604	chr8	1402251	-1.321	1.023	0.201	0.91		31.71
cg06790305	chr21	32412191	2.967	2.298	0.201	0.91	KRTAP19-8	32.67
cg08353479	chr16	1267618	-0.9965	0.7719	0.201	0.91	CACNA1H	37.68
cg09119863	chr1	3129238	-2.111	1.636	0.201	0.91	PRDM16	51.38
cg23273548	chr1	81968986	-0.6992	0.5416	0.201	0.91		85.95
cg02025680	chr17	76395507	-1.466	1.136	0.201	0.91	PGS1	82.6
cg23689428	chr2	121223964	-1.13	0.8752	0.201	0.91	LOC84931	85.69
cg03108296	chr1	56185096	1.008	0.7808	0.201	0.91		81.3
cg02480696	chr6	33267505	-0.4426	0.3429	0.201	0.91	TAPBP	4.94
cg24123479	chr5	68664773	-0.1533	0.1187	0.201	0.91	TAF9	2.76
cg05201033	chr15	102264447	-0.1176	0.09108	0.201	0.91	TARSL2	2.08
cg07491109	chr15	75493996	-0.199	0.1541	0.201	0.91	C15orf39	2.51
cg19651219	chr2	115419729	-3.375	2.614	0.201	0.91	DPP10	39.49
cg01501312	chr1	6480594	-2.139	1.657	0.201	0.91	HES2	24.19
cg14910684	chr2	242887053	3.052	2.364	0.201	0.91		59.69
cg01068102	chr11	65620199	0.1384	0.1072	0.201	0.91	SNX32	98.56
cg08888625	chr1	201508308	-0.1021	0.07906	0.201	0.91		1.39
cg06553312	chr19	50706723	-2.24	1.735	0.201	0.91	MYH14	16.27
cg02954735	chr1	205424972	-0.978	0.7576	0.201	0.91		5.54
cg17129519	chr6	30618299	4.563	3.535	0.201	0.91	C6orf136	84.33
cg27554782	chr15	78933106	-4.057	3.143	0.201	0.91	CHRNB4	23.47
cg10458581	chr5	132202244	-0.1205	0.09331	0.201	0.91	UQCRQ	1.66
cg25090499	chr13	26043165	-0.4366	0.3382	0.201	0.91	ATP8A2	5
cg17017670	chrX	68525613	-2.684	2.079	0.201	0.91		16.52
cg15099667	chr2	219134699	-0.1027	0.07956	0.201	0.91	PNKD	1.96
cg25323809	chr19	34663190	-0.1188	0.09204	0.201	0.91	LSM14A	2.8
cg26029786	chr10	65280952	-0.5012	0.3882	0.201	0.91	REEP3	6.1
cg10213114	chr7	98885577	2.447	1.895	0.201	0.91	MYH16	93.13
cg24801835	chr10	60217545	-1.401	1.085	0.201	0.91		79.17
cg01205935	chr13	99737585	2.253	1.745	0.201	0.91	DOCK9	36.68
cg13709851	chr9	136223826	-0.158	0.1224	0.201	0.91	SURF1	1.64
cg08406714	chr21	45223723	-0.7704	0.5969	0.201	0.91	RRP1	86.59
cg06628693	chr1	84543156	-0.2737	0.2121	0.201	0.91	PRKACB	4.09
cg04462378	chr11	71749760	1.105	0.8558	0.201	0.91	NUMA1	74.99
cg21653558	chr5	107007011	-0.253	0.196	0.201	0.91	EFNA5	4.07
cg00520247	chr16	87219691	-1.338	1.037	0.201	0.91		65.89
cg18444323	chr2	86426669	-0.1099	0.08511	0.201	0.91	MRPL35	2.21
cg26266786	chr3	101842686	-0.9301	0.7206	0.201	0.91		84.53
cg09456576	chr5	3285988	3.158	2.446	0.201	0.91		48.08
cg21734751	chr17	78896437	-0.672	0.5207	0.201	0.91	RPTOR	91.44
cg10948061	chr6	110500990	-0.09693	0.07509	0.201	0.91	WASF1	1.78
cg01991530	chrX	21857632	-1.032	0.7997	0.201	0.91	MBTPS2	6.29
cg18330082	chr10	134983749	-1.763	1.366	0.201	0.91	KNDC1	44.37
cg17974418	chrX	153561128	2.404	1.863	0.201	0.91		84.45
cg16717988	chr16	89715857	1.072	0.8307	0.201	0.91	CHMP1A	92.83
cg17270598	chr1	54522821	-0.3753	0.2908	0.201	0.91	C1orf83	94.64
cg12787209	chr15	41139786	-0.7868	0.6096	0.201	0.91	SPINT1	26.67
cg05878952	chr8	141541073	-1.145	0.8869	0.201	0.91		88.77
cg26321153	chr7	157396644	-1.437	1.114	0.201	0.91	PTPRN2	37.28
cg09549649	chr8	144887282	-1.03	0.7977	0.201	0.91	SCRIB	83.22
cg05202084	chr12	95467612	-0.3811	0.2952	0.201	0.91	NR2C1	2.9
cg04441453	chr5	41902083	-3.558	2.757	0.201	0.91		47.5
cg06225242	chr11	125009657	-0.9653	0.7479	0.201	0.91		83.81
cg17547524	chrX	117629324	-2.12	1.643	0.201	0.91	DOCK11	18.3
cg25538881	chr2	129294825	-0.9885	0.7659	0.201	0.91		83.26
cg24001644	chrX	20134719	0.6966	0.5397	0.201	0.91	MAP7D2	6.81
cg12159837	chr17	1069335	-1.696	1.314	0.201	0.91	ABR	90.47
cg13469145	chr19	19738054	-1.637	1.269	0.201	0.91	LPAR2	70.46
cg14966496	chr14	74227098	-0.09919	0.07685	0.201	0.91	C14orf43	1.72
cg01069466	chr17	36858826	-0.5462	0.4232	0.201	0.91		4.46
cg04380229	chr5	1084931	-3.111	2.41	0.201	0.91	SLC12A7	40.57
cg22428961	chr1	2344426	-0.232	0.1798	0.201	0.91	PEX10	2.41
cg04883472	chr11	87080622	-1.729	1.339	0.201	0.91		42.13
cg22816865	chr5	166802870	3.43	2.658	0.201	0.91	ODZ2	68.49
cg13463683	chr17	30593715	-0.1146	0.08878	0.201	0.91	RHBDL3	2.39
cg16548961	chr5	176928448	-1.472	1.141	0.201	0.91		39.05
cg18585306	chr3	17783491	-0.106	0.08216	0.201	0.91	TBC1D5	2.33
cg04494059	chr4	40818170	-0.497	0.3851	0.201	0.91	APBB2	91.1
cg25372195	chr12	55042293	-1.748	1.354	0.201	0.91	DCD	34.19
cg08956138	chr11	118175384	-1.394	1.08	0.201	0.91	CD3E	21.54
cg16654023	chr1	169337522	-0.1227	0.0951	0.201	0.91	NME7	2.32
cg06198758	chr1	36181297	-0.6722	0.5209	0.201	0.91	C1orf216	25.76
cg05184550	chr5	178632517	2.725	2.112	0.201	0.91	ADAMTS2	77.33
cg15921824	chr7	569826	-1.435	1.112	0.201	0.91		32.75
cg27664687	chr5	167126705	0.3347	0.2594	0.201	0.91	ODZ2	4.89
cg03545677	chr2	47403996	-0.4531	0.351	0.201	0.91	CALM2	3.93
cg24987604	chr17	40189970	-0.7893	0.6116	0.201	0.91		86.56
cg14395423	chrX	74516489	-1.936	1.5	0.201	0.91	UPRT	59.97
cg01476820	chr2	86333266	-0.4158	0.3222	0.201	0.91	PTCD3	3.74
cg15670680	chr17	74303956	1.033	0.8008	0.201	0.91	QRICH2	96.99
cg09528111	chr14	31495531	-0.5916	0.4584	0.201	0.91	AP4S1	7.77
cg24482389	chr19	54026067	-1.271	0.985	0.201	0.91	ZNF331	87.1
cg22231070	chr1	114863977	-1.547	1.199	0.201	0.91		81.55
cg08484839	chr15	65810117	-0.253	0.1961	0.201	0.91	DPP8	2.18
cg12503473	chr12	94580426	-1.487	1.152	0.201	0.91	PLXNC1	33.3
cg08603706	chr8	30891316	-0.4655	0.3607	0.201	0.91	WRN	6.76
cg04323427	chr1	34642899	-2.385	1.848	0.201	0.91	C1orf94	21.87
cg14443925	chr9	140449460	-0.5939	0.4602	0.201	0.91	WDR85	90.13
cg13892474	chr13	31774522	-0.2748	0.2129	0.201	0.91	B3GALTL	3.54
cg18152455	chr1	12188637	-1.661	1.287	0.201	0.91	TNFRSF8	78.61
cg04910587	chr1	205721920	-1.818	1.409	0.201	0.91		64.31
cg25123566	chr12	47610734	-1.082	0.8383	0.201	0.91	FAM113B	82.93
cg14573803	chr6	33144993	-1.772	1.373	0.201	0.91	COL11A2	69.22
cg05019016	chr14	57853771	-1.847	1.432	0.201	0.91		70.08
cg25230111	chr19	56159817	-0.7508	0.5818	0.201	0.91	CCDC106	3.16
cg23500559	chr17	60744836	-0.8921	0.6913	0.201	0.91	MRC2	95.94
cg17579119	chr5	134663062	-0.8963	0.6945	0.201	0.91		84.24
cg02585098	chr10	102672293	-0.2536	0.1965	0.201	0.91	FAM178A	3
cg00592795	chr19	9969064	-2.286	1.771	0.201	0.91	OLFM2	43.59
cg25463483	chr6	30530544	-0.7186	0.5569	0.201	0.91	PRR3	80.01
cg12128340	chr1	165203646	1.367	1.06	0.201	0.91	LMX1A	86.24
cg25635500	chr22	29712139	-1.121	0.869	0.201	0.91	RASL10A	30.65
cg00910203	chr17	21276802	-2.356	1.825	0.201	0.91		64.14
cg07252778	chr4	7027023	-0.2745	0.2128	0.201	0.91	TBC1D14	95.43
cg17237881	chr20	61867533	-2.247	1.741	0.201	0.91	BIRC7	78.19
cg08427305	chr19	30165133	0.3414	0.2646	0.201	0.91	PLEKHF1	98.43
cg03148503	chr18	10588980	-1.984	1.537	0.201	0.91		36.89
cg13347577	chr17	30243828	-0.9845	0.7629	0.201	0.91		19.31
cg02278111	chr6	111369778	-1.607	1.245	0.201	0.91	LOC442245	83.67
cg27080287	chrX	139593505	-5.661	4.387	0.201	0.91		34.96
cg02538681	chr10	90611911	-1.663	1.289	0.201	0.91	ANKRD22	80.01
cg21160944	chr7	157584549	-2.289	1.774	0.201	0.91	PTPRN2	49.23
cg04685962	chr16	50583729	-0.7475	0.5793	0.201	0.91	NKD1	88.85
cg21939092	chr19	3029597	-0.8099	0.6276	0.201	0.91	TLE2	16.09
cg01233934	chr6	100059961	-4.207	3.26	0.201	0.91	PRDM13	70.57
cg27247723	chr4	57302454	-0.9941	0.7704	0.201	0.91	PAICS	14.92
cg25408575	chr6	6727049	-2.389	1.851	0.201	0.91		81.51
cg25745472	chr19	47987569	-0.125	0.09687	0.201	0.91	KPTN	1.49
cg05523906	chr1	17751761	1.384	1.073	0.201	0.91	RCC2	73.99
cg12511310	chr11	11629778	-1.613	1.25	0.201	0.91	GALNTL4	65.52
cg12474983	chr10	43903196	-0.6149	0.4765	0.201	0.91	HNRNPF	4.6
cg09661430	chr13	53024912	-0.1975	0.1531	0.201	0.91	VPS36	3.58
cg07898084	chr13	53029385	-0.1936	0.15	0.201	0.91	CKAP2	3.08
cg09510976	chr6	30689514	-0.6303	0.4885	0.201	0.91	TUBB	5.02
cg18007524	chr2	27994656	-0.2186	0.1694	0.201	0.91	MRPL33	3.46
cg24990317	chr12	124908617	0.9994	0.7745	0.201	0.91	NCOR2	82.87
cg22151773	chr18	33078241	-3.078	2.386	0.201	0.91	INO80C	27.54
cg09947609	chr8	104310770	-0.296	0.2294	0.201	0.91	FZD6	5.21
cg09413252	chr16	11603344	3.808	2.951	0.201	0.91		29.48
cg16468905	chr10	80043174	-1.351	1.047	0.201	0.91		43.04
cg19794163	chrX	152157977	-2.633	2.04	0.201	0.91	PNMA5	51.12
cg19244380	chr11	46612744	1.518	1.176	0.201	0.91	AMBRA1	77.01
cg11377277	chr3	183952517	-1.533	1.188	0.201	0.91	VWA5B2	78.25
cg09438742	chr5	1777602	2.771	2.147	0.201	0.91		60.41
cg01810186	chr8	120058222	-1.873	1.451	0.201	0.91		85.17
cg24488891	chr10	25464132	-0.09067	0.07027	0.201	0.91	LOC100128811	1.64
cg01612285	chr21	42549684	-1.537	1.192	0.201	0.91	BACE2	32.12
cg11446693	chr19	59074994	-2.325	1.802	0.201	0.91	MZF1	47.99
cg04811706	chr16	55686715	-1.81	1.403	0.201	0.91		52.35
cg06117072	chr6	50791385	1.289	0.9992	0.201	0.91	TFAP2B	59.67
cg25295727	chr17	19483394	-3.8	2.945	0.201	0.91		9.55
cg18237398	chr1	22645936	-2.535	1.964	0.201	0.91		91.07
cg07615572	chr17	7405889	-0.4087	0.3167	0.201	0.91	POLR2A	93.39
cg21150839	chr20	62209634	-1.546	1.198	0.201	0.91		84.27
cg22227306	chr1	228468624	-2.532	1.962	0.201	0.91	OBSCN	69.94
cg18349138	chr21	19617138	-3.819	2.96	0.201	0.91	CHODL	17.32
cg18251389	chr7	144104563	-0.9969	0.7726	0.201	0.91		27.45
cg20451705	chr14	91744430	-1.318	1.021	0.201	0.91	CCDC88C	81.63
cg07037004	chr6	159065838	-0.09217	0.07143	0.201	0.91	DYNLT1	1.69
cg15660768	chr6	30431699	-2.174	1.685	0.201	0.91		18.62
cg20563498	chr11	77910743	-0.4775	0.37	0.201	0.91	USP35	93.4
cg26665419	chr6	107349290	-0.5861	0.4543	0.201	0.91	C6orf203	6.47
cg23256459	chr5	66713103	-1.593	1.235	0.201	0.91		72.72
cg09720372	chr3	108308234	-0.5086	0.3942	0.201	0.91	KIAA1524	4.97
cg01155404	chr17	80574108	-0.8843	0.6853	0.201	0.91	WDR45L	86.76
cg27285761	chr7	4815811	-0.6989	0.5416	0.201	0.91	KIAA0415	5.95
cg00910586	chr8	54522246	-4.483	3.475	0.201	0.91		48.02
cg10951325	chr6	31838419	-1.038	0.8045	0.201	0.91	SLC44A4	54.4
cg15976636	chr6	163147737	-1.256	0.9734	0.201	0.91	PACRG	79.08
cg04514385	chrX	134653547	-3.67	2.844	0.201	0.91	DDX26B	85.6
cg05346527	chr17	48542522	-0.8107	0.6283	0.201	0.91	ACSF2	82.48
cg13490979	chr2	180428745	-0.6607	0.5121	0.201	0.91	ZNF385B	90.86
cg05019311	chr17	4807065	-0.2112	0.1637	0.201	0.91	CHRNE	4.04
cg12340519	chr2	54483058	-2.165	1.678	0.201	0.91	TSPYL6	80.15
cg03654613	chr22	25713632	-2.461	1.907	0.201	0.91	IGLL3	52.49
cg15202006	chr8	68658566	-1.314	1.018	0.201	0.91	CPA6	10.36
cg19273074	chr12	41832738	3.038	2.355	0.201	0.91	PDZRN4	42.61
cg02479022	chr8	22250005	-1.511	1.171	0.201	0.91	SLC39A14	83.9
cg23677657	chr7	96619076	1.298	1.006	0.201	0.91	DLX6AS	68.75
cg10084932	chrX	134571153	-2.502	1.94	0.201	0.91		48.56
cg09172423	chr11	62446602	-0.3507	0.2718	0.201	0.91	UBXN1	1.5
cg06358191	chr1	1227138	-1.531	1.187	0.201	0.91	SCNN1D	35.17
cg00858599	chr20	3220929	-0.7239	0.5611	0.201	0.91		7.24
cg00670339	chr16	15953445	-0.4722	0.366	0.201	0.91		93.64
cg19230800	chr10	133331478	3.013	2.335	0.201	0.91		45.81
cg26021810	chr1	200841646	-1.595	1.236	0.201	0.91	GPR25	69.74
cg15050577	chr1	27024100	-0.6241	0.4837	0.201	0.91	ARID1A	10.49
cg25937565	chr11	2243060	-0.3765	0.2918	0.201	0.91		91.7
cg05395679	chr11	61446832	-1.216	0.9422	0.201	0.91	DAGLA	20.21
cg17220933	chr1	206729613	-0.5981	0.4636	0.201	0.91	RASSF5	93.58
cg26168649	chr6	43243045	-1.64	1.271	0.201	0.91	TTBK1	6.3
cg22627750	chrX	50216175	-3.274	2.538	0.201	0.91		48.56
cg02204148	chr8	22102097	-0.2331	0.1807	0.201	0.91	POLR3D	3.57
cg02980152	chr3	81810999	-0.2501	0.1939	0.201	0.91	GBE1	3.28
cg23963136	chr19	8372973	-0.1366	0.1059	0.201	0.91	CD320	1.94
cg24051103	chr12	64211866	-0.8615	0.6678	0.201	0.91		88.73
cg05228196	chr13	95901718	-2.236	1.733	0.201	0.91	ABCC4	79.26
cg24194201	chr10	120460797	-1.574	1.22	0.201	0.91	C10orf46	85.84
cg25626312	chr11	46299204	-0.2254	0.1747	0.201	0.91	CREB3L1	2.52
cg08968184	chr16	67433636	-1.362	1.056	0.201	0.91	ZDHHC1	68.86
cg21546300	chr22	47050341	-0.9283	0.7196	0.201	0.91	GRAMD4	85.12
cg12079975	chr7	151454112	-0.935	0.7248	0.201	0.91	PRKAG2	88.81
cg21101995	chr2	106373553	-0.5373	0.4165	0.201	0.91	NCK2	90.93
cg09223851	chr7	101938115	-1.186	0.9197	0.201	0.91	SH2B2	56.32
cg07434284	chr4	779691	2.64	2.046	0.201	0.91	CPLX1	61.59
cg13909305	chr22	18229583	-0.4911	0.3807	0.201	0.91	BID	91.87
cg11270233	chr8	146277426	-0.7707	0.5974	0.201	0.91	C8orf33	4.83
cg02538280	chr7	157956927	2.25	1.744	0.201	0.91	PTPRN2	71.67
cg09779339	chr16	11001913	-1.77	1.372	0.201	0.91	CIITA	77.98
cg16531903	chr10	52645847	-2.119	1.643	0.201	0.91	A1CF	45.95
cg27577583	chr6	144294847	-0.7817	0.606	0.201	0.91	PLAGL1	86.86
cg17109036	chr2	289731	-2.245	1.74	0.201	0.91	FAM150B	9.37
cg01022916	chr1	31196938	-1.455	1.128	0.201	0.91	MATN1	61.54
cg04749993	chr19	49622373	-0.1611	0.1249	0.201	0.91	C19orf73	1.78
cg17614582	chr7	157612249	-2.468	1.913	0.201	0.91	PTPRN2	43.57
cg21922841	chr17	72744131	-1.257	0.9742	0.201	0.91	SLC9A3R1	5.51
cg13779687	chr22	46468422	-0.6806	0.5276	0.201	0.91		5.96
cg07208882	chr4	133266322	1.828	1.417	0.201	0.91		13.49
cg15975865	chr2	127413831	-4.327	3.354	0.201	0.91	GYPC	23.67
cg09473725	chr1	167485873	-0.7774	0.6027	0.201	0.91	CD247	87.01
cg13652653	chr4	41937034	-0.4625	0.3585	0.201	0.91	TMEM33	6.2
cg04595021	chr21	46716835	-1.591	1.233	0.201	0.91	LOC642852	86.17
cg27635983	chr19	7968560	-0.1499	0.1162	0.201	0.91	MAP2K7	1.39
cg05340094	chr16	73095395	-2.115	1.639	0.201	0.91		75.55
cg03703994	chr2	13673075	-1.701	1.319	0.201	0.91		92.73
cg26981809	chr17	45786512	1.286	0.9967	0.201	0.91	TBKBP1	15.27
cg09552123	chr1	152849783	-1.974	1.53	0.201	0.91	SMCP	56.94
cg03670164	chr3	178789707	-0.1166	0.09039	0.201	0.91	ZMAT3	2.24
cg09474938	chr6	30875843	-0.1351	0.1047	0.201	0.91	GTF2H4	2.52
cg04879722	chr3	114597503	-3.932	3.048	0.201	0.91	ZBTB20	72.94
cg17352995	chr4	8201128	-0.4079	0.3162	0.201	0.91	SH3TC1	2.05
cg06912272	chr19	11564522	-3.199	2.48	0.201	0.91	ELAVL3	60.87
cg17181598	chr1	118165662	0.9972	0.773	0.201	0.91	FAM46C	92.56
cg23661204	chr19	45908262	-0.5635	0.4368	0.201	0.91	CD3EAP	7.05
cg00574014	chr19	9879473	-0.2328	0.1805	0.201	0.91	ZNF846	2.39
cg09550257	chr10	89622838	-0.1355	0.1051	0.201	0.91	PTEN	2.84
cg13353019	chr5	1648083	-1.974	1.531	0.201	0.91		41.24
cg10784776	chr3	69137900	-1.731	1.342	0.201	0.91	ARL6IP5	79.41
cg17676354	chr5	179224836	0.3743	0.2902	0.201	0.91	MGAT4B	96.51
cg12448198	chr20	13201193	-1.419	1.1	0.201	0.91	ISM1	9.33
cg07178808	chr16	1838150	-1.039	0.8054	0.201	0.91	NUBP2	73.89
cg07618175	chr6	163834452	-0.4934	0.3825	0.201	0.91	QKI	3.96
cg23227291	chr3	123601558	-0.5573	0.4321	0.201	0.91	MYLK	91.35
cg11485704	chr1	226310475	-0.2102	0.163	0.201	0.91		4.69
cg02575859	chrX	71497301	-0.2196	0.1702	0.201	0.91	RPS4X	4.03
cg14615377	chr9	139273729	-0.8666	0.6719	0.201	0.91	SNAPC4	88.07
ch.15.23774000R	chr15	26222907	-0.4315	0.3345	0.201	0.91		12.83
cg23777479	chr13	101169917	-0.6074	0.4709	0.201	0.91	PCCA	93
cg15128226	chr4	123747672	-1.565	1.213	0.201	0.91	FGF2	60.57
cg12397273	chr8	144945062	-0.824	0.6388	0.201	0.91	EPPK1	91.02
cg25954627	chr10	8090846	-1.986	1.54	0.201	0.91		19.01
cg08358671	chr1	185286807	-0.6055	0.4695	0.201	0.91	IVNS1ABP	3.43
cg16215422	chr3	147141664	-2.846	2.207	0.201	0.91		15.57
cg09904383	chr5	141031125	-0.1733	0.1344	0.201	0.91	FCHSD1	1.65
cg12214032	chr12	8375674	1.827	1.417	0.201	0.91	FAM90A1	64.85
cg02928476	chr7	98311382	-1.205	0.9346	0.201	0.91		11.69
cg06484553	chr10	50323825	-0.7286	0.5649	0.201	0.91	C10orf72	20.91
cg00023411	chr2	72126422	-1.166	0.9043	0.201	0.91		73.39
cg18515250	chr19	46142930	-0.683	0.5295	0.201	0.91	MIR330	16.84
cg16851832	chr11	71814456	-0.1677	0.13	0.201	0.91	LRTOMT	1.42
cg04497154	chr8	142094700	-0.6422	0.498	0.201	0.91		6.05
cg22792910	chr2	70009351	-1.252	0.9707	0.201	0.91	ANXA4	78.46
cg20227213	chr3	37284559	-0.8664	0.6717	0.201	0.91	GOLGA4	7.13
cg02189000	chr11	66024593	-0.5666	0.4393	0.201	0.91	KLC2	12.03
cg05370988	chr3	186500739	-0.6176	0.4789	0.201	0.91	EIF4A2	3.88
cg20195812	chr2	192015677	-0.2369	0.1837	0.201	0.91	STAT4	4.68
cg14346872	chr14	31500033	2.401	1.862	0.201	0.91	AP4S1	83.66
cg20132173	chr3	179281165	-0.3167	0.2455	0.201	0.91	ACTL6A	2.9
cg01916697	chr5	148541626	-3.415	2.648	0.201	0.91	ABLIM3	81.23
cg00324979	chr16	89152443	-4.173	3.236	0.201	0.91		32.55
cg25942450	chr5	170736251	-1.145	0.8878	0.201	0.91	TLX3	6.4
cg18375707	chr11	64034959	-2.333	1.809	0.201	0.91	PLCB3	61.1
cg23280778	chr5	34915766	-0.1533	0.1189	0.201	0.91	RAD1	2.26
cg04872399	chr1	201346784	1.783	1.382	0.201	0.91	TNNT2	41.24
cg19770116	chr3	57199524	0.6576	0.5099	0.201	0.91	IL17RD	8.57
cg01466075	chr3	150264366	-0.256	0.1985	0.201	0.91	SERP1	3.31
cg04226952	chr4	7987330	-2.175	1.687	0.201	0.91	ABLIM2	67.54
cg10994858	chr10	89264429	-0.2125	0.1648	0.201	0.91	MINPP1	3.04
cg21056788	chr13	36944443	-0.342	0.2652	0.201	0.91	SPG20	93.62
cg25673598	chr17	19207476	-0.8092	0.6275	0.201	0.91	EPN2	87.7
cg02717437	chr18	14132207	-0.6059	0.4698	0.201	0.91	ZNF519	1.98
cg06256858	chr4	5890289	-4.025	3.121	0.201	0.91	CRMP1	17.59
cg00548433	chr20	61666008	-2.694	2.089	0.201	0.91	NCRNA00029	79.73
cg17668981	chr5	138617804	-1.985	1.539	0.201	0.91	MATR3	70.43
cg01529637	chr20	50721911	-0.6053	0.4694	0.201	0.91	ZFP64	3.1
cg14672709	chr17	48133110	-0.08469	0.06567	0.201	0.91	ITGA3	1.37
cg16048006	chr1	2065263	-0.8703	0.6749	0.201	0.91	PRKCZ	27.88
cg03554199	chr14	96855102	-1.435	1.113	0.201	0.91		81.82
cg19047861	chr9	137001027	-0.6816	0.5285	0.201	0.91	WDR5	3.24
cg25732381	chr4	156134067	-2.379	1.844	0.201	0.91	NPY2R	30.1
cg20193872	chr12	107488596	-0.8601	0.667	0.201	0.91	CRY1	28.03
cg18603154	chr4	101111314	-0.1973	0.153	0.201	0.91	DDIT4L	2.5
cg15187276	chr11	62531608	-0.6154	0.4772	0.201	0.91	POLR2G	88.3
cg14372937	chrX	31090318	-4.256	3.3	0.201	0.91	FTHL17	66.51
cg24704593	chr7	20257178	-2.212	1.715	0.201	0.91	MACC1	49.51
cg17286790	chr17	80096513	-2.742	2.127	0.201	0.91	CCDC57	71.89
cg06816350	chr5	2278885	-3.246	2.517	0.201	0.91		79.07
cg13068379	chr12	132863105	-1.422	1.103	0.201	0.91	GALNT9	7.2
cg13561226	chr1	201476960	-0.6523	0.5059	0.201	0.91	CSRP1	90.07
cg18797282	chr3	50387146	-0.7836	0.6076	0.201	0.91	TUSC4	87.52
cg08003789	chr3	14630422	-1.059	0.8211	0.201	0.91		24.97
cg17228286	chr6	30654711	-0.0907	0.07033	0.201	0.91	KIAA1949	1.47
cg05609716	chr7	2271779	-0.932	0.7228	0.201	0.91	MAD1L1	13.29
cg08205714	chr13	90419012	-3.559	2.76	0.201	0.91		67.68
cg15090002	chr1	120351373	-0.4933	0.3825	0.201	0.91	REG4	92.13
cg17444697	chr12	130185980	-1.934	1.5	0.201	0.91	TMEM132D	78.97
cg03264209	chr16	3931885	-0.9808	0.7606	0.201	0.91		48.19
cg10552964	chr6	35991802	-0.8181	0.6344	0.201	0.91	SLC26A8	76.8
cg16336989	chr14	72542521	-2.154	1.671	0.201	0.91	RGS6	55.27
cg20090143	chr19	45452003	-1.38	1.07	0.201	0.91	APOC2	78.35
cg04615460	chr12	115125098	-1.132	0.8776	0.201	0.91		78.99
cg10676060	chr9	135546789	-1.257	0.9748	0.201	0.91	DDX31	26.93
cg23912098	chr11	95723526	-2.353	1.825	0.201	0.91	MAML2	79.29
cg04790749	chr17	34123272	-1.389	1.077	0.201	0.91	MMP28	84.48
cg27129922	chr6	30690346	-1.338	1.037	0.201	0.91	TUBB	20.18
cg06608359	chr6	28831300	-0.5797	0.4496	0.201	0.91		5.47
cg19740240	chr14	65251365	1.287	0.9983	0.201	0.91	SPTB	95.15
cg02637309	chr11	130057219	-0.6554	0.5083	0.201	0.91	ST14	87.55
cg04824553	chr4	103748367	-0.1056	0.08191	0.201	0.91	UBE2D3	1.48
cg02568083	chr8	71516655	-1.119	0.8675	0.201	0.91	TRAM1	83.59
cg20129314	chr15	28184080	-3.013	2.337	0.201	0.91	OCA2	55.1
cg13238740	chr7	26955524	-0.8341	0.6469	0.201	0.91		90.01
cg06434344	chr16	3515991	-2.003	1.554	0.201	0.91	NAT15	91.32
cg10154597	chr10	134910271	-1.276	0.9899	0.201	0.91	GPR123	16.83
cg01812463	chr16	30107488	-0.1233	0.09566	0.201	0.91	YPEL3	2.57
cg03308056	chr11	60282790	-3.203	2.484	0.201	0.91	MS4A13	54.04
cg25390787	chr6	49681299	-1.739	1.349	0.201	0.91	CRISP2	7.36
cg15264323	chr19	19496477	-0.8941	0.6934	0.201	0.91	GATAD2A	5.43
cg04223793	chr16	85403580	-0.7536	0.5845	0.201	0.91		27.58
cg04487714	chr6	52929660	-0.2103	0.1631	0.201	0.91	FBXO9	3.09
cg18268041	chr14	105659225	-1.117	0.8665	0.201	0.91		17.09
cg24533864	chr22	22307684	-1.407	1.092	0.201	0.91	PPM1F	61.46
cg08963360	chr5	4644421	-2.52	1.955	0.201	0.91		37.41
cg18467110	chr3	140661601	-0.827	0.6414	0.201	0.91	SLC25A36	5.68
cg07605229	chr2	210467524	-0.6002	0.4655	0.201	0.91	MAP2	92.55
cg04311653	chr10	133204241	-2.284	1.771	0.201	0.91		23.67
cg02449103	chr6	31627711	-4.774	3.703	0.201	0.91	C6orf47	26.1
cg08706312	chrX	30265243	-2	1.551	0.201	0.91	MAGEB1	56.19
cg20820259	chr11	95733601	1.522	1.181	0.201	0.91	MAML2	79.08
cg16657448	chr1	47902371	-0.4208	0.3263	0.201	0.91	FOXD2	4.95
cg02694427	chr2	176964512	-2.653	2.058	0.201	0.91	HOXD12	59.29
cg07069743	chr8	42196371	-0.3868	0.3	0.201	0.91	POLB	6.61
cg07857119	chr4	3643959	-5.326	4.131	0.201	0.91		46.95
cg24485696	chr8	6616240	-1.361	1.056	0.201	0.91	AGPAT5	79.24
cg18778433	chr11	12399176	-0.1385	0.1074	0.201	0.91	PARVA	1.41
cg22796572	chr19	3880544	-0.5576	0.4325	0.201	0.91	ATCAY	6.04
cg15422307	chr11	2693503	-0.4709	0.3653	0.201	0.91	KCNQ1	90.63
cg13444518	chr9	135466773	2.112	1.638	0.201	0.91		19.31
cg08807101	chr21	30365312	1.165	0.9038	0.201	0.91	RNF160	5.02
cg02277819	chr18	12703057	-0.5708	0.4428	0.201	0.91	PSMG2	6.09
cg22032961	chr1	207152909	-1.084	0.8405	0.201	0.91		45.58
cg12082568	chr6	139696378	-0.4254	0.33	0.201	0.91	CITED2	3.48
cg01758041	chr7	99686291	-0.1584	0.1229	0.201	0.91	COPS6	3.44
cg00155535	chr12	132671473	-2.236	1.735	0.201	0.91		39.65
cg15005255	chr19	18368728	-0.5736	0.4449	0.201	0.91	KIAA1683	96.45
cg18357048	chr6	125684780	-0.1581	0.1226	0.201	0.91		2.38
cg07042338	chr17	26990202	-2.166	1.68	0.201	0.91	SUPT6H	30.77
cg25003907	chr15	65342244	-2.467	1.914	0.201	0.91	OSTBETA	52.55
cg17740065	chr19	2819757	-0.1074	0.08333	0.201	0.91	ZNF554	1.78
cg19090437	chr4	38080799	-1.518	1.177	0.201	0.91	TBC1D1	54.69
cg22105582	chr18	52496070	-0.2985	0.2315	0.201	0.91	RAB27B	2.16
cg25505887	chr20	60545044	-0.9559	0.7415	0.201	0.91		93.17
cg20089264	chr22	30234304	-0.1083	0.08402	0.201	0.91	ASCC2	1.73
cg22331032	chr11	278403	-1.974	1.531	0.201	0.91	NLRP6	48.02
cg19642168	chr11	117707850	-0.9274	0.7194	0.201	0.91	FXYD6	17.74
cg04174658	chr11	55321480	-2.994	2.322	0.201	0.91	OR4C15	52.09
cg09577228	chr6	90025032	-1.045	0.8107	0.201	0.91	GABRR2	86.42
cg27219654	chr11	72136711	-0.5196	0.4031	0.201	0.91	CLPB	91.11
cg27424995	chr1	27902555	0.37	0.287	0.201	0.91	AHDC1	2.01
cg06375761	chr6	33280408	-2.043	1.585	0.201	0.91	TAPBP	22.7
cg12457683	chr2	221393426	-2.209	1.714	0.201	0.91		83.37
cg09175137	chr16	85143959	-2.065	1.602	0.201	0.91	FAM92B	64.17
cg16763316	chr16	28912046	1.31	1.016	0.201	0.91	ATP2A1	80.35
cg04893119	chr8	75736301	-4.459	3.459	0.201	0.91	PI15	62.65
cg08783941	chr8	12989686	-0.3311	0.2568	0.201	0.91	DLC1	3.84
cg09242755	chr4	68334016	-0.3589	0.2784	0.201	0.91		94.38
cg25045127	chr20	23402051	-0.0983	0.07626	0.201	0.91	NAPB	1.43
cg11671670	chr7	123753295	-1.124	0.8716	0.201	0.91		14.46
cg04286878	chr5	306765	0.1763	0.1368	0.201	0.91	AHRR	97.95
cg12187567	chr8	95907389	-0.4281	0.3321	0.201	0.91	CCNE2	6.79
cg15666177	chr11	77851044	-0.1829	0.1419	0.201	0.91	ALG8	3.54
cg11616285	chr3	51861098	-4.67	3.622	0.201	0.91	IQCF3	59.87
cg17529152	chr2	120125452	-0.5728	0.4444	0.201	0.91	C2orf76	17.98
cg01301326	chrX	40014433	1.109	0.8604	0.201	0.91	BCOR	9.34
cg22203323	chrX	49084529	-1.663	1.29	0.201	0.91	CACNA1F	77.21
cg18631692	chr21	15645787	-1.649	1.28	0.201	0.91	ABCC13	82.94
cg17419461	chr1	204415978	-1.062	0.8241	0.201	0.91	PIK3C2B	81.66
cg18480233	chr2	36584699	1.134	0.88	0.201	0.91	CRIM1	11.22
cg15001547	chr19	14138994	-1.524	1.182	0.201	0.91	RLN3	82.6
cg08065063	chr2	11059462	-1.863	1.445	0.201	0.91		40.23
cg00145489	chr18	11980690	-0.09015	0.06993	0.201	0.91	IMPA2	1.27
cg22025849	chr1	70032907	-0.4278	0.3319	0.201	0.91		5.91
cg07305850	chr3	73160139	-1.973	1.53	0.201	0.91		54.43
cg18898325	chr22	42394382	-1.831	1.42	0.201	0.91	WBP2NL	32.59
cg05979232	chr10	73496014	-1.033	0.8014	0.201	0.91	C10orf105	84.79
cg04059367	chr16	2223532	-0.8941	0.6936	0.201	0.91	TRAF7	87.97
cg11584246	chr13	113676726	-2.062	1.6	0.201	0.91	MCF2L	48.55
cg03771878	chr16	30760186	-0.1421	0.1102	0.201	0.91	PHKG2	2.87
cg24041900	chr8	144824631	-1.801	1.398	0.201	0.91		78.39
cg17322163	chr12	51632344	-0.2839	0.2203	0.201	0.91	DAZAP2	2.54
cg04981056	chr3	195943444	-1.754	1.361	0.201	0.91	OSTalpha	53.32
cg06586775	chr20	34204993	-0.3871	0.3003	0.201	0.91	SPAG4	3.32
cg10698222	chr7	99756139	-0.1775	0.1377	0.201	0.91	C7orf43	1.92
cg07349767	chr1	230827339	-0.7129	0.5531	0.201	0.91	COG2	85.85
cg26596964	chr10	102495354	-1.74	1.35	0.201	0.91		4.22
cg04508482	chr4	996280	-0.7421	0.5757	0.201	0.91	IDUA	4.51
cg22330875	chr7	25893749	-1.732	1.344	0.201	0.91		74.42
cg24751717	chr17	4642944	-0.2791	0.2166	0.201	0.91	ZMYND15	2.94
cg17834136	chr8	1109986	-2.964	2.299	0.201	0.91		49.93
cg12658012	chr1	183578811	1.204	0.9341	0.201	0.91		61.84
cg05208895	chr7	100276062	0.2552	0.198	0.201	0.91	GNB2	97.96
cg17352004	chr14	51338285	-0.889	0.6897	0.201	0.91	ABHD12B	91.15
cg07890336	chr22	42486743	-0.3519	0.273	0.201	0.91	NDUFA6	2
cg08264435	chr3	129035202	-0.9591	0.7441	0.201	0.91	H1FX	4.44
cg24966460	chr16	75682643	-0.9544	0.7405	0.201	0.91	TERF2IP	4.39
cg08616182	chr16	89763967	0.9102	0.7062	0.201	0.91	SPATA2L	83.51
cg21254753	chr12	25644389	-1.102	0.8553	0.201	0.91	IFLTD1	85
cg16634545	chr10	14129104	-2.335	1.812	0.201	0.91	FRMD4A	76.57
cg04410161	chr6	116892488	-1.03	0.7988	0.201	0.91	RWDD1	6.53
cg11076737	chr12	3003293	0.4908	0.3808	0.201	0.91	TULP3	91.39
cg00585818	chr16	1053715	-1.242	0.9634	0.201	0.91		56.52
cg05960806	chr11	77348884	-0.7893	0.6124	0.201	0.91	CLNS1A	3.61
cg11806890	chr19	10362621	-0.2985	0.2316	0.201	0.91	MRPL4	3.36
cg03493032	chr11	66024487	-1.08	0.8376	0.201	0.91	KLC2	23.98
cg07102072	chr14	21538084	-0.2763	0.2144	0.201	0.91	FLJ10357	3.95
cg01351756	chr9	129483685	-0.8523	0.6613	0.201	0.91		84.59
cg07962084	chr19	19435815	-0.624	0.4841	0.201	0.91	KIAA0892	93.73
cg09561365	chr22	45676755	-1.325	1.028	0.201	0.91		88.66
cg21081803	chr5	2915236	3.109	2.412	0.201	0.91		58.48
cg03838635	chr17	2628322	-0.137	0.1063	0.201	0.91		3.06
cg22756363	chr4	158817904	1.389	1.077	0.201	0.91		53.83
cg21274168	chr12	133142422	-0.6525	0.5063	0.201	0.91	FBRSL1	92.37
cg27554189	chr15	74221881	-1.207	0.9369	0.201	0.91	LOXL1	88.04
cg12292630	chr11	30386843	-1.981	1.537	0.201	0.91		87.53
cg23440305	chr16	11836842	-0.3238	0.2513	0.201	0.91	TXNDC11	2.71
cg27375135	chr10	397923	-1.539	1.194	0.201	0.91	DIP2C	92.37
cg18522284	chr2	70781310	-0.7521	0.5836	0.201	0.91	TGFA	4.08
cg04020412	chr2	11237170	-3.174	2.463	0.201	0.91		61.11
cg23733328	chrX	53311101	-1.545	1.199	0.201	0.91	IQSEC2	58.04
cg14633298	chr6	28892849	-0.6885	0.5342	0.201	0.91	TRIM27	89.66
cg13300273	chr1	200842890	4.345	3.372	0.201	0.91	GPR25	72.31
cg26073427	chr3	149689325	-0.2893	0.2245	0.201	0.91	PFN2	3.97
cg24859433	chr6	30720203	1.474	1.144	0.201	0.91		67.79
ch.22.25752197R	chr22	27422197	-0.2235	0.1734	0.201	0.91		2.41
cg23535753	chr15	59042242	-0.1294	0.1004	0.201	0.91	ADAM10	2.62
cg07581922	chr16	3086538	-0.2415	0.1874	0.201	0.91	CCDC64B	3.14
cg11390378	chr4	147576227	-0.1151	0.08928	0.201	0.91		1.32
cg21148836	chr15	82338586	-0.5949	0.4616	0.201	0.91	MEX3B	2.88
cg21908488	chr17	17991580	-0.3667	0.2845	0.201	0.91	DRG2	7.04
cg06619807	chr1	8011102	0.9203	0.7141	0.201	0.91		86.02
cg03396826	chr1	180161452	-0.362	0.2809	0.201	0.91	QSOX1	94.26
cg15193614	chr5	2239477	-3.319	2.576	0.201	0.91		44.32
cg06550582	chr10	135039948	-1.045	0.8106	0.201	0.91		27.73
cg05709568	chr12	121790321	-0.218	0.1692	0.201	0.91	ANAPC5	3.68
cg13393009	chr1	154546174	-0.7957	0.6175	0.201	0.91	CHRNB2	19.5
cg10869376	chr13	41345315	-0.1583	0.1228	0.201	0.91	MRPS31	2.7
cg11815811	chr3	151952874	-0.5545	0.4303	0.201	0.91		91.05
cg18998000	chrX	153284959	3.295	2.557	0.201	0.91	IRAK1	16.3
cg08687753	chr11	89234928	-1.054	0.8182	0.201	0.91	NOX4	84.01
cg00319893	chr1	181526714	-1.769	1.373	0.201	0.91	CACNA1E	24.28
cg24453580	chr12	49691064	-0.4682	0.3634	0.201	0.91	PRPH	2.71
cg09882128	chr10	23727984	-0.1461	0.1134	0.201	0.91	OTUD1	1.39
cg08022819	chr16	29884806	-0.6848	0.5314	0.201	0.91	SEZ6L2	84.48
cg11315544	chr4	1222440	-0.5603	0.4348	0.201	0.91	CTBP1	91.83
cg11711121	chr8	97247942	-0.3059	0.2374	0.201	0.91	UQCRB	3.41
cg03503796	chr3	63897274	-0.3186	0.2473	0.201	0.91	ATXN7	4.57
cg07905944	chr11	31834905	-0.2058	0.1597	0.201	0.91	PAX6	4.82
cg19776611	chr10	133770632	-0.8203	0.6366	0.201	0.91		91.77
cg24418790	chr19	7799575	-1.617	1.255	0.201	0.91		28.2
cg14058432	chr14	56584702	-0.393	0.305	0.201	0.91	PELI2	2.98
cg14466075	chr13	52703160	-0.499	0.3873	0.201	0.91	NEK5	4.12
cg07050032	chr17	78009173	-0.3423	0.2656	0.201	0.91	CCDC40	6.08
cg03647549	chr4	190098466	-4.637	3.598	0.201	0.91		62.03
cg04731714	chr11	67049212	-0.9506	0.7377	0.201	0.91	ADRBK1	85.5
cg09869291	chr1	94280391	-0.9756	0.7571	0.201	0.91		74.42
cg06746884	chrX	31285129	1.547	1.2	0.201	0.91	DMD	5.88
cg08276542	chr21	44525949	-1.346	1.045	0.201	0.91	U2AF1	74.91
cg17930361	chr13	100621697	-3.592	2.788	0.201	0.91	ZIC5	24.99
cg10596537	chr15	73406657	-2.832	2.198	0.201	0.91	NEO1	51.48
cg07278997	chr8	74791385	-0.0989	0.07675	0.201	0.91	UBE2W	1.69
cg14305313	chr9	109623054	-1.412	1.096	0.201	0.91		3.91
cg15396800	chr1	178943143	-1.863	1.446	0.201	0.91		44.46
cg04774476	chr10	43629317	-1.766	1.371	0.201	0.91		80.63
cg22541001	chr4	42402470	-1.291	1.002	0.201	0.91	SHISA3	12.25
cg12548629	chr7	92463334	-0.09436	0.07323	0.201	0.91	CDK6	1.55
cg01016553	chr1	51810627	-0.2514	0.1951	0.201	0.91	TTC39A	3.47
cg23217386	chr11	5653254	-1.151	0.8935	0.201	0.91	TRIM34	28.58
cg00598664	chrX	152938750	-1.441	1.118	0.201	0.91	PNCK	14.01
cg00718029	chr1	44483623	-0.2397	0.1861	0.201	0.91	SLC6A9	95.31
cg01440407	chr8	97274019	-0.6213	0.4822	0.201	0.91	MTERFD1	2.26
cg23779087	chr6	151711584	-0.1189	0.09224	0.201	0.91	ZBTB2	1.97
cg23296475	chr7	97736378	-0.2322	0.1802	0.201	0.91	LMTK2	3.49
cg02807964	chr11	10814144	-0.3877	0.3009	0.201	0.91		6.55
cg07860673	chr13	28494996	-4.697	3.645	0.201	0.91	PDX1	43.93
cg01278654	chr17	48845563	-0.8788	0.6821	0.201	0.91	C17orf73	27.11
cg17836109	chr8	99129518	-0.1105	0.08574	0.201	0.91	POP1	1.64
cg24440131	chr1	26880207	-0.3582	0.278	0.201	0.91	MIR1976	93.69
cg16563180	chr7	1570208	-1.107	0.8588	0.201	0.91	MAFK	16.08
cg23979451	chr1	22379950	-0.148	0.1149	0.201	0.91	CDC42	2.01
cg09790617	chr11	1466508	1.282	0.9948	0.201	0.91	BRSK2	34.47
cg14828965	chr16	30773423	-0.5666	0.4397	0.201	0.91	RNF40	6.59
cg06372233	chr2	79252027	-5.082	3.944	0.201	0.91	REG3G	34.8
ch.16.1630026F	chr16	72492804	-1.481	1.149	0.201	0.91		30.98
cg15812386	chr19	36422730	-0.1419	0.1101	0.201	0.91		1.67
cg26284388	chr10	126289835	-2.573	1.997	0.201	0.91	LHPP	93.8
cg14458626	chr2	63834284	-2.32	1.801	0.201	0.91	MDH1	81.06
cg15975890	chr5	11903145	-2.551	1.98	0.201	0.91	CTNND2	41.43
cg17679781	chr6	114663223	-0.7734	0.6003	0.201	0.91		5.67
cg16430880	chr7	21985708	-3.853	2.991	0.201	0.91	CDCA7L	25.55
cg21576809	chr3	141319468	-1.107	0.859	0.202	0.91	RASA2	82.28
cg11246731	chr1	231664302	-0.1409	0.1093	0.202	0.91	TSNAX-DISC1	1.74
cg11526928	chr6	10411204	-1.71	1.327	0.202	0.91	TFAP2A	5.04
cg26736837	chrX	9912723	-0.7003	0.5435	0.202	0.91	SHROOM2	96.3
cg27623948	chr17	77208211	-1.337	1.038	0.202	0.91	HRNBP3	42.98
cg26415343	chr7	30683404	-0.783	0.6077	0.202	0.91		91.98
cg10464418	chr16	85262708	-2.489	1.932	0.202	0.91		53.12
cg19780717	chr3	134204727	-0.2772	0.2151	0.202	0.91	ANAPC13	5.49
cg06352899	chr7	102976201	-0.6912	0.5365	0.202	0.91	DNAJC2	92.04
cg06740354	chr17	40265795	0.0793	0.06155	0.202	0.91	KAT2A	98.74
cg21464435	chr19	17563138	-0.7785	0.6043	0.202	0.91		88.58
cg11761572	chr19	39390455	-1.036	0.8038	0.202	0.91	SIRT2	3.88
cg19720077	chr14	51135033	-0.1514	0.1175	0.202	0.91	SAV1	2.26
cg08237545	chr12	28369461	-1.707	1.325	0.202	0.91		85.45
cg16841147	chr20	33543707	-0.1052	0.08166	0.202	0.91	GSS	2.32
cg11716106	chr19	46380134	-2.397	1.861	0.202	0.91		21.71
cg05113410	chr2	102327511	0.7961	0.6179	0.202	0.91	MAP4K4	84.84
cg17641631	chr3	4535021	-0.2602	0.2019	0.202	0.91	ITPR1	2.42
cg26828131	chr1	249106207	0.1015	0.07879	0.202	0.91	SH3BP5L	98.68
cg27002303	chr10	93335196	-2.318	1.799	0.202	0.91	LOC100188947	76
cg20149973	chr13	61989037	-4.198	3.258	0.202	0.91	PCDH20	39.02
cg23967616	chr2	27532725	0.4607	0.3576	0.202	0.91	MPV17	91.76
cg13703070	chr9	102583386	-0.231	0.1793	0.202	0.91	NR4A3	4.48
cg03669357	chr3	71912936	-1.204	0.9348	0.202	0.91		71.18
cg02744888	chr15	68778120	-1.728	1.341	0.202	0.91		64.28
cg22527415	chr15	74988357	-0.1726	0.1339	0.202	0.91	EDC3	3.59
cg25606066	chr1	245844087	-0.7004	0.5436	0.202	0.91	KIF26B	90.84
cg15213689	chr11	47202094	0.09089	0.07055	0.202	0.91	PACSIN3	98.73
cg17547898	chr4	123769295	-0.8771	0.6808	0.202	0.91	FGF2	88.05
cg02910451	chrX	37606062	-1.797	1.395	0.202	0.91		64.85
cg09499248	chr16	103531	3.394	2.635	0.202	0.91	POLR3K	19.96
cg04360313	chr19	10828869	-0.08434	0.06547	0.202	0.91	DNM2	1.63
cg13762255	chrX	152960452	1.408	1.093	0.202	0.91	SLC6A8	81.86
cg27191651	chr6	31122406	-1.434	1.113	0.202	0.91	CCHCR1	87.29
cg21877368	chr3	16133214	-1.484	1.152	0.202	0.91		84.02
cg08178356	chr11	64051212	-0.9424	0.7315	0.202	0.91	GPR137	34.89
cg12232146	chr12	76347937	2.178	1.691	0.202	0.91		49.36
cg04254119	chr12	4754247	2.272	1.764	0.202	0.91	AKAP3	84.87
cg04063339	chr8	56545297	-2.624	2.037	0.202	0.91		56.58
cg03611542	chr3	170353613	-0.4541	0.3525	0.202	0.91		93.3
cg00765710	chr1	249200642	-0.4488	0.3484	0.202	0.91	PGBD2	5.72
cg07676859	chr20	23015932	-5.683	4.412	0.202	0.91	SSTR4	30.14
cg17489534	chr19	45315572	-0.4938	0.3833	0.202	0.91	BCAM	93.6
cg17498803	chr8	61822428	1.222	0.9489	0.202	0.91		2.29
cg00204159	chr17	18907454	-0.4541	0.3525	0.202	0.91	FAM83G	4.17
cg06704567	chr2	139407289	-2.049	1.591	0.202	0.91		31.11
cg21449170	chr7	130419062	-0.229	0.1777	0.202	0.91	KLF14	3.7
cg00128530	chr15	55489374	0.1558	0.1209	0.202	0.91	RSL24D1	3.44
cg25837340	chr11	128712932	-0.923	0.7165	0.202	0.91	KCNJ1	88.74
cg01467249	chrX	135180523	-2.315	1.797	0.202	0.91		61.01
cg13823553	chr15	56034801	-0.1269	0.09853	0.202	0.91	PRTG	1.85
cg20697204	chr2	47382593	-1.35	1.048	0.202	0.91	C2orf61	35.41
cg07670566	chr9	139837659	-0.7955	0.6175	0.202	0.91	FBXW5	81.48
cg26522057	chr16	67184562	-0.8901	0.6909	0.202	0.91	B3GNT9	5.79
cg02132909	chr7	95454615	-2.225	1.727	0.202	0.91	DYNC1I1	57.06
cg19743622	chr1	11599019	-3.737	2.901	0.202	0.91		63.41
cg07497933	chr5	170678705	0.5274	0.4094	0.202	0.91	RANBP17	96.07
cg19916922	chr6	33359833	-0.2518	0.1955	0.202	0.91	KIFC1	2.18
cg07711099	chr17	7621575	-1.227	0.9522	0.202	0.91	DNAH2	34.71
cg01140247	chr10	77784369	-1.69	1.312	0.202	0.91	C10orf11	39.45
cg12673774	chr13	114960970	-2.274	1.765	0.202	0.91		53.57
cg04333686	chr6	126307455	-0.1448	0.1124	0.202	0.91	TRMT11	2.88
cg21019174	chr11	1327450	0.5448	0.4229	0.202	0.91	TOLLIP	90.43
cg11244037	chr5	60139516	-1.342	1.042	0.202	0.91	ELOVL7	8.27
cg00331257	chr6	32371538	-2.539	1.971	0.202	0.91	BTNL2	40.35
cg11944815	chr12	125473709	-0.1049	0.08141	0.202	0.91	DHX37	1.67
cg17826013	chr1	6479729	-0.1236	0.09599	0.202	0.91	HES2	1.23
cg02675502	chr2	219264639	-0.09476	0.07356	0.202	0.91	CTDSP1	2.02
cg11251113	chr20	54919239	-0.1858	0.1442	0.202	0.91		2.3
cg26121436	chr6	30164267	0.369	0.2865	0.202	0.91	TRIM26	92.97
cg14526579	chr17	65237654	-1.945	1.51	0.202	0.91	HELZ	69.69
cg07318287	chr1	154377429	-0.5283	0.4102	0.202	0.91	IL6R	5.87
cg17751684	chr17	79232024	-0.6059	0.4704	0.202	0.91	SLC38A10	88.51
cg09686308	chr19	16284242	-1.247	0.9678	0.202	0.91	CIB3	60.06
cg20157484	chr12	46385525	-0.7671	0.5956	0.202	0.91	SFRS2IP	3.82
cg23675930	chr1	26054700	1.04	0.8071	0.202	0.91	MAN1C1	75.94
cg22053855	chrX	135229186	2.759	2.142	0.202	0.91	FHL1	19.73
cg02876145	chr14	100842825	-0.5023	0.39	0.202	0.91	WARS	7.07
cg08608126	chr11	33744567	-0.8489	0.6591	0.202	0.91	CD59	28
cg12781254	chr11	2951776	-1.995	1.549	0.202	0.91	PHLDA2	14.06
cg09877593	chr5	10564514	-0.1297	0.1007	0.202	0.91	ANKRD33B	1.79
cg05508168	chr19	41255947	1.142	0.887	0.202	0.91	C19orf54	12.01
cg10785109	chr22	21311670	-0.6036	0.4687	0.202	0.91		5.99
cg18039902	chr13	48611677	-0.1597	0.124	0.202	0.91	NUDT15	2.77
cg24879395	chr17	48785255	-0.4658	0.3617	0.202	0.91	ANKRD40	3.61
cg13754355	chr9	139635449	1.99	1.545	0.202	0.91	LCN10	44.83
cg01069845	chr10	98273911	-0.1883	0.1462	0.202	0.91	TLL2	2.72
cg02630604	chr7	129781596	-1.387	1.077	0.202	0.91		18.78
cg17695010	chr7	10979847	-0.1548	0.1202	0.202	0.91	NDUFA4	2.67
cg26550854	chr22	19025158	-1.177	0.9139	0.202	0.91	DGCR2	83.64
cg24966682	chr6	24666810	-0.5958	0.4626	0.202	0.91	ACOT13	4.34
cg22036813	chr19	42905724	-0.8814	0.6844	0.202	0.91	LIPE	9.13
cg07660929	chr16	67694044	-0.8804	0.6836	0.202	0.91	PARD6A	5.52
cg12691534	chr3	50275394	-0.3943	0.3062	0.202	0.91	GNAI2	4.32
ch.1.3259774R	chr1	166827647	-0.5971	0.4636	0.202	0.91	TADA1	9.26
cg14431266	chr11	67057003	-0.7941	0.6166	0.202	0.91	ANKRD13D	4.03
cg01407861	chr11	12307496	-0.9068	0.7041	0.202	0.91	MICALCL	68.68
cg16759888	chr6	46620647	-0.1743	0.1354	0.202	0.91	CYP39A1	1.53
cg09989237	chrX	152736955	-2.245	1.743	0.202	0.91	HAUS7	84.07
cg15368822	chr1	226070397	-0.5795	0.45	0.202	0.91	TMEM63A	8.94
cg23554956	chr8	65489040	-2.795	2.17	0.202	0.91	LOC401463	15.76
cg04470021	chr10	75173098	-0.2385	0.1852	0.202	0.91	ANXA7	2.84
cg14426030	chr8	74194663	1.181	0.9169	0.202	0.91		62.68
cg03439237	chr17	3794828	-1.388	1.078	0.202	0.91	CAMKK1	70.42
cg24483689	chr10	45489421	-0.9855	0.7652	0.202	0.91	RASSF4	42.53
cg07739927	chr17	62778162	-1.778	1.381	0.202	0.91	LOC146880	62.63
cg08136813	chr6	28979210	-0.2577	0.2001	0.202	0.91		4.01
cg27331471	chr19	45809725	-0.5984	0.4646	0.202	0.91	CKM	8.04
cg04963514	chr10	44162879	-0.1771	0.1375	0.202	0.91		2.65
cg07165459	chr16	686584	-0.694	0.5389	0.202	0.91	C16orf13	6.03
cg06465175	chr7	29844768	-0.9719	0.7547	0.202	0.91		46.5
cg08867150	chr8	28259493	-0.09377	0.07281	0.202	0.91		1.44
cg14803765	chr7	28450687	-3.913	3.039	0.202	0.91	CREB5	41.68
cg15341350	chr12	119446891	-4.274	3.319	0.202	0.91	SRRM4	42.75
cg11420883	chr7	4901523	2.584	2.007	0.202	0.91	PAPOLB	41.47
cg00697197	chr4	148116386	2.276	1.767	0.202	0.91		78.99
cg25277534	chr1	85930476	-0.08718	0.0677	0.202	0.91	DDAH1	1.88
cg17131553	chr8	116676938	-3.026	2.349	0.202	0.91	TRPS1	77.83
cg16345114	chr5	172306112	-0.8096	0.6287	0.202	0.91	ERGIC1	89.8
cg27550488	chr8	94767035	-0.1945	0.151	0.202	0.91	TMEM67	2.82
cg05072457	chr3	51428372	-0.4836	0.3755	0.202	0.91	RBM15B	5.25
cg23426238	chr7	103086367	-1.104	0.8575	0.202	0.91	SLC26A5	5.02
cg03929796	chr3	52231840	-1.069	0.8303	0.202	0.91	ALAS1	62.55
cg12086281	chr7	134924584	-0.2888	0.2243	0.202	0.91	STRA8	94.8
cg06781209	chr11	61594997	-1.08	0.839	0.202	0.91	FADS2	11.86
cg18328579	chr5	127270704	-1.682	1.306	0.202	0.91		43.31
cg13069892	chr1	156623074	-2.465	1.914	0.202	0.91	BCAN	40.79
cg09831207	chr2	55509334	-0.4511	0.3503	0.202	0.91	PRDXDD1P	5.27
cg17132719	chr13	48668609	-0.116	0.09007	0.202	0.91	MED4	1.98
cg04148884	chr16	84090522	0.3534	0.2745	0.202	0.91	MBTPS1	95.39
cg25629077	chr6	155596718	-0.4243	0.3295	0.202	0.91	CLDN20	94.51
cg24474409	chr7	150021518	-1.189	0.9235	0.202	0.91	ACTR3C	78.98
cg10534658	chr4	52904692	-0.1434	0.1113	0.202	0.91	SGCB	2.3
cg07610192	chr2	131130423	-0.2347	0.1822	0.202	0.91	PTPN18	2.73
cg11841164	chr11	239613	-1.465	1.138	0.202	0.91	PSMD13	84.45
cg09597806	chr15	28351607	-3.477	2.7	0.202	0.91		53.54
cg01215682	chr1	3424530	-1.276	0.9911	0.202	0.91	MEGF6	34.48
cg00618507	chr7	102096322	-0.6948	0.5396	0.202	0.91	ORAI2	89.32
cg06516956	chr1	219558325	-0.7905	0.6139	0.202	0.91		90.66
cg05603896	chr6	108145574	-0.9895	0.7684	0.202	0.91	SCML4	84.64
cg16158681	chr16	56623109	-2.222	1.725	0.202	0.91	MT3	13.9
cg09860050	chr2	44513791	-2.645	2.054	0.202	0.91	SLC3A1	51.99
cg06488655	chr15	96903665	-1.239	0.9623	0.202	0.91		12.33
cg05327844	chr11	330872	-0.9065	0.704	0.202	0.91		90.29
cg13513797	chr12	42719888	-0.3906	0.3034	0.202	0.91	PPHLN1	4.08
cg11701377	chr20	42839565	-0.1384	0.1075	0.202	0.91	C20orf111	2.94
cg22900193	chr15	65823441	-0.283	0.2198	0.202	0.91	PTPLAD1	3.43
cg11947985	chr6	44119668	-0.8289	0.6438	0.202	0.91	TMEM63B	17.89
cg08074528	chr22	50528586	-2.71	2.105	0.202	0.91	MOV10L1	77.54
cg06352370	chr1	28286365	-0.8822	0.6851	0.202	0.91	XKR8	5.12
cg07913310	chr19	34856914	-0.4424	0.3436	0.202	0.91	GPI	5.81
cg20769356	chr7	93633172	-1.331	1.034	0.202	0.91	BET1	17.57
cg10015175	chr16	5124731	-1.535	1.192	0.202	0.91	ALG1	83.89
cg07814977	chr6	31826944	-1.93	1.499	0.202	0.91	NEU1	83.76
cg21064579	chr19	49206444	-0.5695	0.4423	0.202	0.91	FUT2	92.55
cg26672287	chr2	33391915	-1.557	1.209	0.202	0.91	LTBP1	86.49
cg23980294	chr4	184580643	-0.7856	0.6101	0.202	0.91	C4orf41	6.83
cg08461772	chr7	95026248	-1.722	1.338	0.202	0.91	PON3	28.05
cg09150559	chr5	140571517	-6.072	4.716	0.202	0.91	PCDHB10	57.74
cg27598107	chr2	102759782	1.764	1.37	0.202	0.91		39
cg08075204	chr12	51718112	-2.948	2.289	0.202	0.91	BIN2	44.99
cg10099585	chr6	36853529	0.191	0.1483	0.202	0.91	C6orf89	3.43
cg17139283	chr1	60395734	-0.9062	0.7038	0.202	0.91		87.52
cg08847856	chr2	106184698	-4.161	3.231	0.202	0.91		81.88
cg18384778	chr19	57618136	4.71	3.658	0.202	0.91		16.01
cg04952827	chr15	75135187	-0.7494	0.582	0.202	0.91	ULK3	5.04
cg16636944	chr1	16970920	-0.3984	0.3094	0.202	0.91	MST1P2	4.7
cg01728866	chr1	43638014	-0.1427	0.1108	0.202	0.91	WDR65	1.48
cg23120936	chr6	44251344	-1.237	0.9607	0.202	0.91	TCTE1	20.45
cg00157043	chr11	35964907	-0.98	0.7612	0.202	0.91	LDLRAD3	48.82
cg03475190	chr7	30919932	-1.287	0.9999	0.202	0.91	FAM188B	24.92
cg06116095	chr11	93861851	-0.1332	0.1035	0.202	0.91	PANX1	2.48
cg07945221	chr16	810247	-2.098	1.63	0.202	0.91	MSLN	63.34
cg09923656	chr13	42857965	-0.7165	0.5565	0.202	0.91	AKAP11	87.21
cg06615097	chr14	24769296	-0.09196	0.07143	0.202	0.91	DHRS1	1.44
cg03288922	chr2	118616237	-2.889	2.244	0.202	0.91		41.02
cg21527556	chr19	1984998	1.468	1.14	0.202	0.91		82.85
cg15291308	chr10	3250951	-2.128	1.653	0.202	0.91		62.05
cg17881542	chr12	18415070	-2.235	1.736	0.202	0.91	PIK3C2G	37.81
cg18499667	chr14	90526639	-0.589	0.4575	0.202	0.91	KCNK13	4.77
cg21757436	chrX	138810080	-1.791	1.391	0.202	0.91	ATP11C	70.32
cg12608507	chr2	207025477	-1.468	1.14	0.202	0.91	EEF1B2	59.23
cg10089865	chr10	8100286	-1.673	1.299	0.202	0.91	GATA3	52.04
cg10418716	chr12	110437196	-0.1692	0.1315	0.202	0.91	ANKRD13A	2.52
cg10498083	chr6	30428323	-0.5603	0.4352	0.202	0.91		6.27
cg02004641	chr5	140306181	-1.736	1.348	0.202	0.91	PCDHA7	7.11
cg12853656	chr7	179032	-2.472	1.92	0.202	0.91		53.46
cg21845713	chr11	125758106	-0.1742	0.1353	0.202	0.91	HYLS1	2.93
cg18438793	chr1	40149837	-1.982	1.539	0.202	0.91	HPCAL4	12.54
cg11210069	chr5	140761259	-2.661	2.067	0.202	0.91	PCDHGA4	29.58
cg26675664	chr4	1408936	-2.746	2.133	0.202	0.91		49.7
cg22333016	chr4	54244258	-0.5998	0.4659	0.202	0.91	FIP1L1	11.14
cg22745570	chr8	146119611	-0.693	0.5383	0.202	0.91	ZNF250	82.19
cg16415931	chr11	10879592	-0.1017	0.07896	0.202	0.91	ZBED5	2.1
cg11450001	chr12	10365596	-0.635	0.4932	0.202	0.91	GABARAPL1	8.33
cg18110578	chr10	50533993	-2.144	1.665	0.202	0.91	C10orf71	76.47
cg15852700	chr16	30772531	-0.6825	0.5301	0.202	0.91	RNF40	8.88
cg17470627	chr1	223908491	-1.441	1.119	0.202	0.91	CAPN2	74.78
cg03690956	chr10	118900324	-3.155	2.451	0.202	0.91		53.05
cg11068217	chr6	30108946	-0.7794	0.6054	0.202	0.91	TRIM40	10.54
cg06768288	chr2	239986711	0.07731	0.06006	0.202	0.91	HDAC4	98.78
cg11469319	chr5	6667352	-0.6612	0.5136	0.202	0.91	SRD5A1	92.98
cg01449168	chr7	36339405	-0.9921	0.7707	0.202	0.91	EEPD1	43.17
cg23990535	chr1	10002719	-0.158	0.1227	0.202	0.91	NMNAT1	3.2
cg16690757	chr10	26680932	-0.3755	0.2917	0.202	0.91		2.31
cg03482534	chr3	49466888	-1.425	1.107	0.202	0.91	NICN1	46.65
cg17971837	chr22	37215996	-1.313	1.02	0.202	0.91	PVALB	28.03
cg18712599	chr2	135227039	-1.96	1.522	0.202	0.91	TMEM163	50.66
cg06585893	chr1	230883552	-0.7898	0.6135	0.202	0.91	CAPN9	81.96
cg04072135	chr5	2141540	-3.054	2.373	0.202	0.91		83.09
cg16477879	chr2	239348171	-0.6326	0.4914	0.202	0.91	ASB1	94.47
cg09269619	chr4	713179	-0.9045	0.7026	0.202	0.91	PCGF3	62.16
cg07734052	chr4	124820603	-0.6673	0.5184	0.202	0.91	LOC285419	92.91
cg18551892	chr11	86667149	-0.637	0.4948	0.202	0.91	FZD4	7.49
cg25062357	chr20	2821267	-0.425	0.3301	0.202	0.91	VPS16	2.99
cg18577231	chr7	127743667	-2.118	1.646	0.202	0.91		11.64
cg13010199	chr12	38710504	-0.2824	0.2194	0.202	0.91	ALG10B	3.62
cg17227014	chr4	6642450	-0.9118	0.7083	0.202	0.91	MRFAP1	5.09
cg12439130	chr22	21714051	-1.076	0.8361	0.202	0.91		39.32
cg05704960	chr11	8892087	-0.2741	0.2129	0.202	0.91	ST5	3.96
cg05655647	chr12	51157023	3.112	2.418	0.202	0.91	ATF1	35.13
cg02073545	chr12	133324729	0.7543	0.586	0.202	0.91	ANKLE2	85.55
cg01662117	chr14	38065435	0.1796	0.1395	0.202	0.91	FOXA1	3.11
cg12205591	chr21	44588552	-2.011	1.562	0.202	0.91	CRYAA	41.31
cg14637317	chr22	39077763	0.4191	0.3256	0.202	0.91	TOMM22	8
cg21382768	chr15	41047027	-0.1982	0.1539	0.202	0.91	FAM82A2	2.94
cg23354764	chr20	62818793	2.782	2.162	0.202	0.91	MYT1	74.76
cg01993067	chr11	68851601	-0.3693	0.2869	0.202	0.91	TPCN2	94.75
cg08846459	chr5	2176047	-2.314	1.798	0.202	0.91		64.65
cg00788170	chr1	227921688	-0.9518	0.7395	0.202	0.91	SNAP47	46.19
cg09163270	chr4	188858971	-3.814	2.963	0.202	0.91		48.03
cg21900829	chr7	150818264	0.2964	0.2303	0.202	0.91	AGAP3	96.45
cg27024844	chr2	235859641	-1.224	0.9506	0.202	0.91	SH3BP4	17.2
cg17769442	chr19	45578863	-1.266	0.9837	0.202	0.91	ZNF296	37.54
cg06147863	chr11	47400113	-1.278	0.993	0.202	0.91	SPI1	51.68
cg18825430	chr2	86422958	-0.2492	0.1936	0.202	0.91	IMMT	2.3
cg07077826	chr4	6268848	-0.314	0.244	0.202	0.91		94.2
cg26455542	chr4	122672354	-1.054	0.8187	0.202	0.91		86.65
cg03158218	chr11	71293892	-1.497	1.163	0.202	0.91	KRTAP5-11	56.88
cg20275211	chr4	6325013	-3.375	2.622	0.202	0.91	PPP2R2C	64.96
cg08112479	chr6	37665626	-0.4727	0.3672	0.202	0.91	MDGA1	3.95
cg12261095	chr19	7764345	-1.641	1.275	0.202	0.91	FCER2	42.11
cg12359904	chr3	156848454	-0.9502	0.7382	0.202	0.91		19.95
cg02503159	chr6	5026324	-0.306	0.2378	0.202	0.91		3.63
cg02213678	chr16	85112535	-2.662	2.068	0.202	0.91	KIAA0513	84
cg02026475	chr16	20912113	-0.2928	0.2275	0.202	0.91	LYRM1	2.8
cg16457916	chr16	83968360	-1.865	1.449	0.202	0.91		90.57
cg03734437	chr8	97173526	-0.111	0.08626	0.202	0.91	GDF6	1.63
cg13488137	chr10	134956732	5.628	4.373	0.202	0.91		64.47
cg04720785	chr1	51434666	-0.5448	0.4233	0.202	0.91	CDKN2C	1.91
cg16668548	chr6	31697545	-0.1052	0.08175	0.202	0.91	DDAH2	1.64
cg27157050	chr22	42563204	0.4068	0.3161	0.202	0.91	TCF20	92.95
cg11991735	chr7	1113086	-1.024	0.7954	0.202	0.91	C7orf50	13.31
cg05173758	chr13	27335096	-1.133	0.8802	0.202	0.91	GPR12	12.23
cg13529912	chr6	53213159	-0.08274	0.06429	0.202	0.91	ELOVL5	1.76
cg13289579	chr8	142289876	-1.223	0.95	0.202	0.91		35.34
cg26313514	chr17	7338701	-0.266	0.2067	0.202	0.91	TMEM102	4.38
cg15116327	chr1	32741619	-2.689	2.089	0.202	0.91	LCK	54.18
cg15636057	chr19	36119798	-0.4835	0.3756	0.202	0.91	RBM42	5.22
cg17553149	chr6	27483069	-2.346	1.823	0.202	0.91		77.46
cg22740783	chr2	27341458	0.7944	0.6172	0.202	0.91	CGREF1	10.95
cg10383568	chr11	6589761	-0.7297	0.567	0.202	0.91	DNHD1	86.28
cg02096220	chr4	129212177	4.361	3.388	0.202	0.91		38.06
cg24030630	chr11	67806668	-0.142	0.1103	0.202	0.91	TCIRG1	2.66
cg15600051	chr4	2341440	-2.374	1.844	0.202	0.91	ZFYVE28	64.3
cg24250588	chr1	43203008	-1.574	1.223	0.202	0.91	CLDN19	75.23
cg14870229	chr19	6590801	-2.532	1.968	0.202	0.91	CD70	43.49
cg00790741	chr12	53453327	-2.076	1.613	0.202	0.91	TENC1	72.12
cg25798605	chr19	41868887	0.6417	0.4986	0.202	0.91	TMEM91	88.88
cg04619854	chr2	24162667	-1.018	0.791	0.202	0.91	UBXN2A	8.34
cg07622096	chr2	10281258	-0.6642	0.5161	0.202	0.91	C2orf48	87.99
cg07595301	chr8	22853351	1.183	0.9193	0.202	0.91	RHOBTB2	52.03
cg05165553	chr18	77171010	2.535	1.97	0.202	0.91	NFATC1	83.62
cg20110257	chr6	30657219	0.5783	0.4494	0.202	0.91	NRM	90.66
cg26087625	chr10	77139116	-1.92	1.492	0.202	0.91		47.42
cg18446916	chr5	150038198	-1.077	0.837	0.202	0.91	SYNPO	64.68
cg01119072	chr16	84076582	-1.016	0.7892	0.202	0.91	SLC38A8	33.12
cg11342332	chr1	10271217	-0.1059	0.08227	0.202	0.91	KIF1B	2.01
cg10399369	chr1	227128009	-0.1297	0.1008	0.202	0.91	CABC1	1.42
cg03927661	chr16	89737216	-0.4608	0.358	0.202	0.91	C16orf55	93.58
cg03369382	chr7	139427635	1.013	0.7874	0.202	0.91	HIPK2	80.33
cg05802129	chr4	122689817	-2.411	1.874	0.202	0.91		75.84
cg22138529	chr15	89438128	-0.5812	0.4517	0.202	0.91	HAPLN3	6.55
cg20694572	chr1	152331529	-1.539	1.196	0.202	0.91	FLG2	77.99
cg27406373	chr3	142682291	-0.3239	0.2517	0.202	0.91	PAQR9	2.63
cg27561954	chr1	10057312	-1.175	0.9131	0.202	0.91	RBP7	2.84
cg01443630	chr16	1525698	-1.627	1.264	0.202	0.91	CLCN7	50.47
cg01664124	chr1	42928162	-0.9675	0.7518	0.202	0.91		84.38
cg15050390	chr11	111847984	1.478	1.148	0.202	0.91	DIXDC1	4.28
cg00946582	chr20	44420375	-0.321	0.2494	0.202	0.91	WFDC3	5.14
cg24293297	chr7	20831044	-0.3883	0.3018	0.202	0.91		3.68
cg20461403	chr5	179285952	-0.1243	0.09659	0.202	0.91	C5orf45	1.58
cg21750545	chr4	52709356	-0.5143	0.3996	0.202	0.91	DCUN1D4	3.91
cg11801481	chr14	38055252	-4.97	3.862	0.202	0.91		51.07
cg07240937	chr1	153650963	-0.4549	0.3535	0.202	0.91	NPR1	6.06
cg04965792	chr17	41984162	-0.2266	0.1761	0.202	0.91	MPP2	3.71
cg02309868	chr19	35741001	-1.11	0.8623	0.202	0.91	LSR	74.28
cg16631025	chr10	11653237	-0.1133	0.08808	0.202	0.91	USP6NL	1.63
cg18516195	chr14	101012996	2.041	1.586	0.202	0.91	BEGAIN	23.25
cg03797504	chr16	46660546	-1.336	1.038	0.202	0.91		78.63
cg06782419	chr5	122375318	-1.663	1.293	0.202	0.91		90.19
cg02059237	chr12	108027656	-1.252	0.9729	0.202	0.91	BTBD11	92.6
cg18342032	chr8	145581783	-0.1576	0.1225	0.202	0.91	FBXL6	2.36
cg00256485	chr5	1494980	-1.417	1.101	0.202	0.91	LPCAT1	69.3
cg09618028	chr17	53045955	-0.1924	0.1495	0.202	0.91	COX11	3.04
cg24240466	chr15	78111830	-0.1509	0.1173	0.202	0.91		2.39
cg01083711	chr19	3753806	0.439	0.3412	0.202	0.91	APBA3	97.51
cg27248643	chr3	16646435	-0.5925	0.4604	0.202	0.91	DAZL	93.47
cg06871764	chr6	32376095	-2.163	1.681	0.202	0.91	BTNL2	34.28
cg00050618	chr16	27414418	-3.34	2.596	0.202	0.91	IL21R	75.56
cg25223700	chr3	71721381	-1.068	0.8302	0.202	0.91		88.76
cg18413900	chr12	58160989	-1.649	1.281	0.202	0.91	CYP27B1	48.19
cg12857520	chr1	90231240	-1.82	1.414	0.202	0.91		80.55
cg06850417	chr5	1672318	2.827	2.197	0.202	0.91		53.68
cg00989315	chr7	21982818	3.706	2.88	0.202	0.91	CDCA7L	66.17
cg06549777	chr12	111180690	-0.228	0.1772	0.202	0.91	PPP1CC	1.6
cg04059197	chr5	122680712	0.7005	0.5444	0.202	0.91	CEP120	9.02
cg18762485	chr10	90967165	-0.6445	0.5008	0.202	0.91	CH25H	3.17
cg02213214	chr7	7170845	-1.345	1.045	0.202	0.91		80.97
cg24280819	chr10	71338046	-1.195	0.9284	0.202	0.91		9.54
cg16591228	chr5	149792515	-1.05	0.8157	0.202	0.91	CD74	15.57
cg22803211	chr4	48833130	-0.1379	0.1072	0.202	0.91	OCIAD1	1.65
cg20916066	chr14	36989290	4.319	3.356	0.202	0.91	NKX2-1	18.7
cg05421555	chr15	85924342	-0.1311	0.1019	0.202	0.91	AKAP13	2.15
cg11810743	chr6	168714693	-1.384	1.076	0.202	0.91	DACT2	74.82
cg26070134	chrX	153678842	0.5569	0.4328	0.202	0.91	FAM50A	97.04
cg19279130	chr6	150740375	-0.1856	0.1442	0.202	0.91		2.63
cg07694985	chr2	100269094	-0.4391	0.3412	0.202	0.91	AFF3	92.94
cg15456960	chr19	572669	-0.1806	0.1403	0.202	0.91	BSG	1.64
cg07664667	chr16	778351	-0.1152	0.08956	0.202	0.91	HAGHL	2.03
cg03393602	chr18	19285336	-2.412	1.874	0.202	0.91	ABHD3	18.6
cg08639379	chr1	95018889	-0.8293	0.6445	0.202	0.91		87.14
cg01368230	chr9	34628025	-1.542	1.198	0.202	0.91	ARID3C	61.47
cg04511966	chr5	180618506	-0.3853	0.2995	0.202	0.91		5.36
cg26820199	chr1	151372228	-0.08088	0.06286	0.202	0.91	PSMB4	1.35
cg00089486	chr3	157816330	-1.358	1.055	0.202	0.91	SHOX2	5.64
cg22291189	chr17	43978251	-2.483	1.93	0.202	0.91	MAPT	77.8
cg09743437	chr5	43000790	-2.227	1.731	0.202	0.91		8.31
cg12945054	chr7	12841881	1.774	1.379	0.202	0.91		53.45
cg08555682	chr20	61201127	-2.024	1.573	0.202	0.91		58.95
cg05566777	chr16	74782640	-1.369	1.064	0.202	0.91	FA2H	76.96
cg24346686	chr1	154377364	-0.922	0.7166	0.202	0.91	IL6R	42.69
cg12116535	chrX	138775076	-2.772	2.154	0.202	0.91	MCF2	25.6
cg01912692	chr5	8621221	-2.701	2.099	0.202	0.91		82.93
cg22075918	chr19	13987759	-2.582	2.007	0.202	0.91	NANOS3	46.83
cg04582364	chr5	52778441	-1.209	0.9393	0.202	0.91	FST	6.31
cg18045575	chr2	27341901	-0.1167	0.09071	0.202	0.91	CGREF1	2.29
cg00375608	chr7	1607787	0.7926	0.616	0.202	0.91	PSMG3	86.67
cg05212419	chrX	63425250	1.83	1.422	0.202	0.91	FAM123B	9.09
cg23786545	chr11	130580518	-1.725	1.341	0.202	0.91		79.73
cg16773067	chr6	37027357	-1.191	0.926	0.202	0.91		56.73
cg08323832	chr16	9057783	-0.1478	0.1149	0.202	0.91	USP7	2.35
cg24663311	chr2	191224886	0.703	0.5464	0.202	0.91	INPP1	7.25
cg06838869	chr7	140098259	-0.2163	0.1681	0.202	0.91	SLC37A3	3.23
cg25469414	chr11	24518381	-1.565	1.216	0.202	0.91	LUZP2	3.84
cg12223997	chr11	9159596	-0.6295	0.4893	0.202	0.91		25.29
cg07205154	chr1	176147105	-0.7757	0.6029	0.202	0.91	RFWD2	87.98
cg11752275	chr2	85921036	-0.4643	0.3608	0.202	0.91	GNLY	92.54
cg23657694	chr10	46969291	-0.7334	0.5701	0.202	0.91	SYT15	86.79
cg11518945	chr13	44454179	-0.2053	0.1596	0.202	0.91	C13orf31	2.49
cg00972246	chr1	228265972	-0.6386	0.4964	0.202	0.91		80.65
cg00840412	chr12	127359199	0.7085	0.5507	0.202	0.91		7.01
cg10721556	chr6	13365080	-1.334	1.037	0.202	0.91	GFOD1	88.35
cg16906092	chr8	125183790	-3.556	2.764	0.202	0.91		57.91
cg14582544	chr19	51293654	-1.079	0.8389	0.202	0.91	ACPT	86.62
cg24780240	chrX	68052409	1.614	1.255	0.202	0.91	EFNB1	86.46
cg05019807	chr9	139410393	-3.464	2.692	0.202	0.91	NOTCH1	61.55
cg13969579	chr9	130213801	-0.133	0.1034	0.202	0.91	LRSAM1	2
cg12656632	chr6	42981813	0.5236	0.407	0.202	0.91	MEA1	4.18
cg25077271	chr6	29614368	-3.206	2.492	0.202	0.91		76.12
cg22488367	chr22	45608448	0.7012	0.545	0.202	0.91	C22orf9	6.17
cg09554952	chr17	3030881	-1.993	1.549	0.202	0.91	OR1G1	33.3
cg11473040	chr17	41604114	-0.657	0.5106	0.202	0.91		89.3
cg27049761	chr12	122688708	-1.323	1.029	0.202	0.91	B3GNT4	4.01
cg02641539	chr8	105351190	-0.8159	0.6342	0.202	0.91	TM7SF4	18.14
cg27292667	chr16	1049628	-0.9898	0.7693	0.202	0.91		39.3
cg03149970	chr12	107078552	-0.6454	0.5017	0.202	0.91	RFX4	92.48
cg19908362	chr2	240029909	0.4642	0.3608	0.202	0.91	HDAC4	94.45
cg19736117	chr19	50058328	-1.145	0.8902	0.202	0.91		63.73
cg06748434	chr3	27761408	-2.304	1.791	0.202	0.91	EOMES	46.52
cg03901185	chr12	124087057	-0.4776	0.3713	0.202	0.91	DDX55	4.95
cg11014079	chr7	149517605	-1.559	1.212	0.202	0.91	SSPO	45.38
cg26381501	chr17	31254708	-1.186	0.9223	0.202	0.91	TMEM98	37.88
cg11388547	chr8	29778333	-1.262	0.9807	0.202	0.91	LOC286135	75.14
cg04105091	chr6	32121355	0.2883	0.2241	0.202	0.91	PPT2	3.04
cg15112475	chr7	1198522	-2.171	1.688	0.202	0.91	ZFAND2A	21.55
cg15392844	chr1	35393790	-2.222	1.728	0.202	0.91		27.12
cg05485370	chr11	110301333	-0.9403	0.731	0.202	0.91	FDX1	5.67
cg11946459	chr6	29911558	-5.144	3.999	0.202	0.91	HLA-A	57.91
cg01168776	chr1	212002499	-1.281	0.996	0.202	0.91	LPGAT1	78.88
cg08323299	chr13	80563028	0.8493	0.6602	0.202	0.91		14.32
cg02374837	chr16	8891602	-0.4394	0.3416	0.202	0.91	PMM2	5.64
cg26511386	chr7	142982262	-0.7388	0.5743	0.202	0.91	TMEM139	28.36
cg01779270	chr21	44588834	-1.646	1.28	0.202	0.91	CRYAA	68.03
cg23034485	chr19	55959105	-2.364	1.838	0.202	0.91		38.63
cg00087182	chr22	24302043	0.6238	0.4849	0.202	0.91	GSTT2B	94.94
cg05768005	chr17	8094486	-1.127	0.8762	0.202	0.91	C17orf59	74.24
cg25769883	chr20	44420425	-0.2058	0.16	0.202	0.91	WFDC3	1.92
cg19772066	chr19	44953982	-1.634	1.27	0.202	0.91	ZNF229	19.35
cg18742433	chr10	69622412	0.6392	0.497	0.202	0.91		89.61
cg07065111	chr2	5831213	-4.283	3.33	0.202	0.91		27.53
cg03430864	chr19	11098501	-0.2627	0.2042	0.202	0.91	SMARCA4	95.87
cg23327334	chr5	176855304	-0.8948	0.6956	0.202	0.91	GRK6	88.83
cg21301505	chr1	159796629	1.796	1.396	0.202	0.91	SLAMF8	84.43
cg05277122	chr14	103538143	1.186	0.9217	0.202	0.91		38.77
cg10178905	chr15	63796301	-0.3238	0.2517	0.202	0.91	USP3	5.33
cg05657656	chr3	150093970	-0.7428	0.5775	0.202	0.91		13.18
cg18789841	chr4	144480542	-0.5848	0.4546	0.202	0.91	LOC441046	4.17
cg07582382	chr10	15001273	-0.3436	0.2671	0.202	0.91	MEIG1	3.21
cg00500564	chr10	128994030	3.048	2.369	0.202	0.91	FAM196A	41.42
cg04813711	chr16	57597905	-1.642	1.277	0.202	0.91	GPR114	82.35
cg23791718	chr8	60034928	-1.122	0.8724	0.202	0.91		87.98
cg16705300	chr3	149096884	-0.625	0.4859	0.202	0.91	TM4SF1	91.09
cg06269035	chr16	1663677	-0.357	0.2775	0.202	0.91	CRAMP1L	5.32
cg22346429	chr12	132504721	0.1461	0.1136	0.202	0.91	EP400	97.94
cg15251939	chr7	42972457	2.744	2.133	0.202	0.91	MRPL32	16.87
cg25363091	chr3	1546867	-2.66	2.068	0.202	0.91		24.42
cg27586207	chr1	153666106	-1.137	0.8841	0.202	0.91	NPR1	65.44
cg14855425	chr11	236413	-0.158	0.1229	0.202	0.91	SIRT3	3.58
cg16923485	chr12	21476904	3.288	2.556	0.202	0.91	SLCO1A2	60.04
cg18253764	chr15	23893040	-2.59	2.013	0.202	0.91	MAGEL2	22.76
cg23256480	chr14	93252030	-0.8322	0.647	0.202	0.91		93.97
cg14273401	chr6	30070886	-0.3513	0.2731	0.202	0.91	TRIM31	4.13
cg21834860	chr7	35734805	-0.1916	0.1489	0.202	0.91	HERPUD2	2.46
cg21206147	chr2	23749087	-0.4969	0.3863	0.202	0.91	KLHL29	92.73
cg00599812	chr1	1385047	-2.105	1.637	0.202	0.91	ATAD3C	67.21
cg13336167	chr19	56092141	-1.411	1.097	0.202	0.91	ZNF579	16.69
cg01885071	chr14	90168304	-0.08197	0.06373	0.202	0.91		1.73
cg04535371	chr3	49066825	-0.08048	0.06258	0.202	0.91	IMPDH2	1.59
cg13499300	chr19	54369556	-0.6503	0.5056	0.202	0.91	MYADM	2.61
cg10964944	chr8	142384901	-1.482	1.153	0.202	0.91		87.1
cg18104012	chr3	62358241	-3.606	2.804	0.202	0.91	FEZF2	16.3
cg19398269	chr6	28678460	-1.088	0.8462	0.202	0.91		81.29
cg14369273	chr6	7883419	-0.4959	0.3856	0.202	0.91	TXNDC5	91.55
cg17052212	chr12	45653725	-1.035	0.8044	0.202	0.91	ANO6	36.5
cg25664021	chr12	57595357	-0.7829	0.6087	0.202	0.91	LRP1	78.93
cg13333267	chr3	50196135	-1.175	0.9139	0.202	0.91	SEMA3F	77.34
cg08800396	chr12	114200279	2.015	1.566	0.202	0.91		33.67
cg17006136	chr4	186559412	-0.791	0.615	0.202	0.91	SORBS2	91.73
cg06419400	chr1	39284527	-0.6401	0.4977	0.202	0.91		7.12
cg22809176	chr5	31272246	3.26	2.534	0.202	0.91	CDH6	66.22
cg08378505	chr17	73127297	-0.1331	0.1035	0.202	0.91	NT5C	2.33
cg14711067	chr22	37975975	-1.087	0.8453	0.202	0.91	LGALS2	61.64
cg04220155	chr8	124287276	-0.1464	0.1138	0.202	0.91	ZHX1	2.6
cg15150621	chr3	170834122	-0.864	0.6718	0.202	0.91	TNIK	90.3
cg03263730	chr1	7841722	-1.079	0.8388	0.202	0.91		71.91
cg05765482	chr17	52978194	-0.1362	0.1059	0.202	0.91	TOM1L1	2.32
cg26188726	chr16	31225957	0.8768	0.6818	0.202	0.91	TRIM72	82.05
cg03238581	chr15	76006143	1.096	0.8524	0.202	0.91	CSPG4	75.3
cg21374587	chrX	135278952	-1.943	1.511	0.202	0.91	FHL1	79.41
ch.16.9041202R	chr16	9133701	-1.459	1.135	0.202	0.91		31.64
cg12155013	chr22	22006405	-0.5645	0.4389	0.202	0.91	MIR130B	3.07
cg00350448	chr11	72433866	-0.8443	0.6565	0.202	0.91	ARAP1	31.77
cg18741586	chr3	52868999	-1.184	0.921	0.202	0.91	MUSTN1	54.78
cg21937377	chr3	194868750	-2.389	1.857	0.202	0.91	C3orf21	82.32
cg05212176	chr6	24775566	-0.3278	0.2549	0.202	0.91	GMNN	2.68
cg08351607	chr5	1056410	-2.271	1.766	0.202	0.91	SLC12A7	51.1
cg09454676	chr2	207307732	-0.7122	0.5538	0.202	0.91	ADAM23	5.75
cg02594498	chr15	22893147	-1.43	1.112	0.202	0.91	CYFIP1	6.39
cg09746031	chr17	40336180	-0.7031	0.5468	0.202	0.91	HCRT	5.24
cg05157266	chr2	183901614	1.137	0.884	0.202	0.91	NCKAP1	12.34
cg00951395	chr1	232941775	-1.437	1.118	0.202	0.91	KIAA1383	55.67
cg04622777	chr16	55357776	-1.612	1.253	0.202	0.91	IRX6	9.58
cg06407470	chr5	75379270	-5.437	4.228	0.202	0.91	SV2C	16.44
cg02224864	chr11	132934554	-3.469	2.698	0.202	0.91	OPCML	45.09
cg26551897	chr8	37757025	-0.09104	0.0708	0.202	0.91	RAB11FIP1	1.71
cg14238672	chr4	3713224	-1.713	1.332	0.202	0.91		63.92
cg13138187	chr5	176931315	-0.7825	0.6085	0.202	0.91	DOK3	87.4
cg24579930	chr7	155275558	-0.8136	0.6327	0.202	0.91		15.48
cg02546173	chr4	75719257	-2.628	2.043	0.202	0.91	BTC	12.67
cg17513565	chr1	171286961	-0.2623	0.204	0.202	0.91	FMO4	95
cg05128003	chr1	6548963	0.4216	0.3279	0.202	0.91	PLEKHG5	93.79
cg20458811	chr8	144631810	-4.158	3.233	0.202	0.91		47.74
cg25247615	chr19	17336996	-0.1436	0.1117	0.202	0.91	OCEL1	2.79
cg01930676	chr4	78783082	-1.108	0.8614	0.202	0.91	MRPL1	25.77
cg10119313	chr21	46962548	-0.1544	0.1201	0.202	0.91	SLC19A1	2.63
cg25416014	chr3	183146809	-0.6446	0.5013	0.202	0.91	MCF2L2	3.89
cg12107580	chr8	142431437	-2.399	1.866	0.202	0.91	PTP4A3	65.65
cg04895387	chr6	33180930	0.2419	0.1881	0.202	0.91		3.54
cg05425294	chr16	1644664	0.2215	0.1722	0.202	0.91	IFT140	97.45
cg13975583	chr8	97654540	-1.229	0.9556	0.202	0.91		58.66
cg08227698	chr3	119813564	-0.3748	0.2915	0.202	0.91	GSK3B	2.92
cg11896633	chr8	144816335	-0.2554	0.1986	0.202	0.91	FAM83H	2.44
cg17313945	chr6	32977983	3.107	2.416	0.202	0.91	HLA-DOA	49.29
cg25862117	chr6	131504781	-0.8525	0.663	0.202	0.91	AKAP7	84.44
cg16192052	chr11	68161921	-2.07	1.61	0.202	0.91	LRP5	88.62
cg24913794	chr2	126716943	-5.292	4.115	0.202	0.91		51.03
cg01365762	chr6	30457827	-0.4777	0.3715	0.202	0.91	HLA-E	3.83
cg06719900	chr11	109292894	5.83	4.534	0.202	0.91	C11orf87	34.55
cg26314089	chr12	66567930	-1.376	1.07	0.202	0.91		83.44
cg21494379	chr5	88275243	-1.784	1.387	0.202	0.91		30.06
cg16876192	chr8	144550601	0.07155	0.05565	0.202	0.91	ZC3H3	99.01
cg09635053	chr16	1031944	-0.1854	0.1442	0.202	0.91	SOX8	2.24
cg16239906	chr20	35724590	-0.235	0.1827	0.202	0.91	RBL1	3.24
cg11264817	chr17	4901584	-0.1241	0.09653	0.202	0.91	INCA1	1.54
cg02184226	chr17	37385773	-1.548	1.204	0.202	0.91		65.98
cg21146209	chr8	23809250	-2.909	2.262	0.202	0.91		73.12
cg03113824	chr19	48807322	-0.7275	0.5658	0.202	0.91	CCDC114	89.02
cg17326690	chr3	130745533	-0.09578	0.07449	0.202	0.91	NEK11	1.8
cg17728600	chr15	77852897	-1.56	1.214	0.202	0.91		83.84
cg08219991	chr14	100054932	1.123	0.8735	0.202	0.91	CCDC85C	86.69
cg04794887	chr4	1858231	-1.734	1.348	0.202	0.91	LETM1	8.91
cg00067576	chr19	2475014	-0.497	0.3866	0.202	0.91	GADD45B	4.51
cg21923619	chr14	29235469	-2.231	1.735	0.202	0.91	FOXG1	41.64
cg09837864	chr14	59951053	-1.334	1.038	0.202	0.91	C14orf149	5.73
cg04212699	chr7	98609840	0.6041	0.4698	0.202	0.91	TRRAP	91.09
cg04926361	chr14	36982447	1.176	0.9148	0.202	0.91	SFTA3	5.56
cg15329552	chr15	79973958	-3.329	2.589	0.202	0.91		83.67
cg09275655	chr1	151689587	-0.2508	0.195	0.202	0.91	TNRC4	4.61
cg27658601	chr17	80794081	-1.059	0.8233	0.202	0.91	TBCD	36.37
cg08696261	chr16	88923519	-0.1009	0.0785	0.202	0.91	TRAPPC2L	1.95
cg21387465	chr2	25264637	-0.55	0.4278	0.202	0.91	EFR3B	8.97
cg20437276	chr6	33129085	-0.4066	0.3162	0.202	0.91		7.26
cg00025138	chr14	71275917	-0.1136	0.08832	0.202	0.91	MAP3K9	1.75
cg09427998	chr4	13530470	-2.053	1.597	0.202	0.91		14.51
cg19695599	chr13	50509902	-0.1804	0.1403	0.202	0.91	C13orf1	2.51
cg13983063	chr5	146258615	-0.7834	0.6093	0.202	0.91	PPP2R2B	6.64
cg01892346	chr16	25026828	-0.1388	0.108	0.202	0.91	ARHGAP17	1.61
cg15492834	chr1	162351057	-1.808	1.406	0.202	0.91	C1orf226	61.91
cg14676702	chr2	170550423	1.27	0.9881	0.202	0.91	C2orf77	12.06
cg05307533	chr7	27531652	-2.079	1.617	0.202	0.91		41.87
cg02066518	chr2	114463932	-1.048	0.8149	0.202	0.91		65.51
cg06016577	chr13	79307625	-1.569	1.221	0.202	0.91		46.92
cg11422092	chr12	83744367	-4.259	3.313	0.202	0.91		73.49
cg10157951	chr12	122108328	3.211	2.498	0.202	0.91	MORN3	58.5
cg25196975	chr11	124738119	-2.84	2.209	0.202	0.91	ROBO3	35.18
cg15321293	chr3	36422198	3.249	2.527	0.202	0.91	STAC	36.5
cg10281768	chr17	78720226	-0.3979	0.3095	0.202	0.91	RPTOR	94.04
cg17926057	chrX	107334934	0.871	0.6775	0.202	0.91	ATG4A	6.33
cg00253403	chr4	71553554	-1.058	0.8226	0.202	0.91	UTP3	17.42
cg05934333	chr10	93372513	-1.439	1.119	0.202	0.91	LOC100188947	84.97
cg20993163	chr1	6198104	-2.359	1.835	0.202	0.91	CHD5	50.66
cg06620269	chr17	2952258	-0.5385	0.4189	0.202	0.91		4.56
cg01712686	chr1	235814419	-1.206	0.938	0.202	0.91	GNG4	56.29
cg14430015	chr7	8215896	-0.9748	0.7583	0.202	0.91	ICA1	56.62
cg26381352	chr6	33244799	-0.3061	0.2381	0.202	0.91	B3GALT4	4.1
cg04565201	chr13	53382856	-2.258	1.756	0.202	0.91	MIR759	63.11
cg12691866	chr6	43211491	-0.09974	0.07758	0.202	0.91	TTBK1	1.77
ch.9.122161992R	chr9	123122171	-0.4654	0.362	0.202	0.91		8.04
cg27482856	chr7	99214447	-1.034	0.8045	0.202	0.91	ZNF498	6.8
cg09195868	chr10	34097528	-1.169	0.9091	0.202	0.91		73.31
cg09615786	chr3	98620581	-0.1266	0.09847	0.202	0.91	DCBLD2	2.66
cg00539976	chr5	1878508	2.75	2.139	0.202	0.91	IRX4	67.84
cg18236862	chr12	131651239	-3.54	2.754	0.202	0.91	LOC116437	38.9
cg05620762	chr12	125325097	-0.8167	0.6353	0.202	0.91	SCARB1	88.72
cg22627570	chr13	23501397	-2.052	1.596	0.202	0.91		67.16
cg19559124	chr7	44183006	-1.446	1.125	0.202	0.91		75.76
cg27444913	chr1	230244525	-2.753	2.142	0.202	0.91	GALNT2	73.23
cg01564661	chr14	105942636	-1.135	0.8829	0.202	0.91	CRIP2	31.08
cg14699734	chr19	5806164	-1.055	0.8207	0.203	0.91		20.77
cg22860172	chr1	3099917	-2.986	2.322	0.203	0.91	PRDM16	59.6
cg05329480	chr6	30520941	-0.492	0.3828	0.203	0.91	GNL1	92.48
cg12142403	chr8	125385036	-0.07971	0.06201	0.203	0.91	TMEM65	1.45
cg20718816	chr14	75078842	-0.105	0.08171	0.203	0.91	LTBP2	1.66
cg08491437	chr1	78442533	-1.943	1.511	0.203	0.91	FUBP1	65.26
cg13501527	chr9	123640474	2.037	1.585	0.203	0.91	PHF19	42.11
cg07938869	chr19	56154165	-0.1855	0.1443	0.203	0.91	ZNF581	2.4
cg00256068	chr20	47280201	-0.6831	0.5314	0.203	0.91	PREX1	89.97
cg23272978	chr11	65315030	0.7615	0.5924	0.203	0.91	LTBP3	91.81
cg05077122	chr8	27737078	-2.188	1.702	0.203	0.91	SCARA5	64.7
cg01903971	chr7	100434983	-0.5799	0.4511	0.203	0.91		3.96
cg14186066	chr14	60976115	-3.493	2.717	0.203	0.91	SIX6	46.9
cg19429607	chr19	53970932	-0.3002	0.2335	0.203	0.91	ZNF813	6.02
cg09470059	chr1	182361507	-0.8778	0.6829	0.203	0.91	GLUL	5.31
cg12484370	chr9	14314970	-0.6066	0.4719	0.203	0.91	NFIB	4.6
cg19585061	chr17	259924	4.178	3.25	0.203	0.91	C17orf97	39.08
cg13369817	chr1	55116866	-1.682	1.308	0.203	0.91	C1orf175	38.68
cg27149937	chr4	640594	-1.038	0.8072	0.203	0.91	PDE6B	19.74
cg18374755	chr14	105796275	-0.8581	0.6676	0.203	0.91	PACS2	78.08
cg15722952	chr3	194924602	-0.8288	0.6448	0.203	0.91	C3orf21	79.92
cg04018474	chr16	31008003	-0.9907	0.7707	0.203	0.91	STX1B	24.76
cg25772418	chr12	131519998	-1.814	1.411	0.203	0.91	GPR133	66.25
cg13173260	chr6	28557240	-0.5598	0.4355	0.203	0.91		5.08
cg01163369	chr3	128370232	-2.558	1.99	0.203	0.91	RPN1	41.53
cg12820264	chr4	24587152	-0.9384	0.7301	0.203	0.91	DHX15	38.78
cg17863312	chr17	14207968	-1.068	0.8311	0.203	0.91	HS3ST3B1	35.62
cg21145980	chr5	175000987	-1.62	1.26	0.203	0.91		38.9
cg11867686	chr11	67169368	-0.1276	0.09925	0.203	0.91	PPP1CA	2.01
cg11161440	chr1	160041446	-0.8534	0.6639	0.203	0.91	KCNJ10	92.06
cg24251497	chr1	27319578	-0.7538	0.5865	0.203	0.91	TRNP1	4.08
cg14451216	chr4	110751842	-0.8445	0.657	0.203	0.91	RRH	87.47
cg06445016	chr8	61835848	2.008	1.562	0.203	0.91		5.32
cg18959554	chr6	44310345	-2.196	1.708	0.203	0.91	SPATS1	7.27
cg02759966	chr16	29139086	-2.137	1.662	0.203	0.91		64.5
cg07086112	chr8	22853394	-0.8733	0.6794	0.203	0.91	RHOBTB2	64.95
cg27035169	chr14	23653098	1.346	1.047	0.203	0.91	SLC7A8	19.98
cg03790974	chr15	74666127	-0.2873	0.2235	0.203	0.91		2.85
cg13609694	chr9	131058235	0.6078	0.4729	0.203	0.91		89.67
cg19369438	chr19	33623230	-0.6243	0.4858	0.203	0.91	WDR88	90.67
cg14849855	chr1	67807960	-1.069	0.8315	0.203	0.91	IL12RB2	76.77
cg16466870	chr14	101926959	-0.8612	0.67	0.203	0.91		48.76
cg01003599	chr1	213123436	-4.535	3.529	0.203	0.91	VASH2	43.21
cg23541975	chr17	75143184	-4.849	3.773	0.203	0.91	SEC14L1	68.39
cg11979846	chr1	247335702	-2.294	1.785	0.203	0.91	ZNF124	41.08
cg09869950	chr1	59783505	0.7114	0.5535	0.203	0.91	FGGY	83.35
cg00756734	chr19	49079029	-0.5166	0.4019	0.203	0.91	SULT2B1	92.41
cg03661616	chr10	112327538	-0.6846	0.5326	0.203	0.91	SMC3	9.55
cg20596773	chr12	68592548	-0.6205	0.4828	0.203	0.91		89.83
cg17630641	chr17	39804879	-0.3326	0.2588	0.203	0.91		2.29
cg15489250	chr14	36994906	-0.1377	0.1072	0.203	0.91		2.29
cg26905268	chr19	11308417	-0.299	0.2326	0.203	0.91	KANK2	4.47
cg16675758	chr11	115531171	-2.398	1.866	0.203	0.91		31.83
cg04534765	chr18	74962369	3.455	2.688	0.203	0.91	GALR1	46.73
cg26904032	chr19	56212426	-0.272	0.2116	0.203	0.91		95.06
cg19709625	chr3	142607981	-0.1086	0.08453	0.203	0.91	PCOLCE2	1.33
cg26071410	chrX	35937714	-0.547	0.4256	0.203	0.91	CXorf22	3.89
cg26541867	chr4	37246688	-1.674	1.303	0.203	0.91	KIAA1239	7.26
cg24636867	chr3	135684466	-0.129	0.1004	0.203	0.91	PPP2R3A	2.5
cg03732007	chr1	2071316	-1.405	1.094	0.203	0.91	PRKCZ	27.61
cg12267407	chr1	179924631	-0.2314	0.1801	0.203	0.91	CEP350	4.69
cg01382181	chr6	32917655	2.294	1.785	0.203	0.91	HLA-DMA	73.1
cg04415798	chr14	37128586	-3.758	2.924	0.203	0.91	PAX9	71.59
cg04769341	chrX	102585202	-1.319	1.026	0.203	0.91	TCEAL7	27.57
cg18711734	chr5	137831097	-2.062	1.604	0.203	0.91		59.2
cg07171518	chr9	119976922	-3.939	3.065	0.203	0.91	ASTN2	60.05
cg07245011	chr5	122181023	-0.1158	0.09014	0.203	0.91	SNX24	2.26
cg02070866	chr6	31940305	-0.3727	0.29	0.203	0.91	STK19	6.58
cg27344289	chr5	148990649	-0.3279	0.2552	0.203	0.91	FLJ41603	93.52
cg16651314	chr11	121699840	1.828	1.422	0.203	0.91		16.75
cg25010508	chr6	43726326	-0.6602	0.5137	0.203	0.91		23.55
cg02238387	chr17	77964734	0.8545	0.6649	0.203	0.91	TBC1D16	93.64
cg16007497	chr4	74713356	-1.884	1.466	0.203	0.91	PPBPL1	49.53
cg22425096	chr7	100417404	-0.7766	0.6043	0.203	0.91	EPHB4	86.14
cg26527607	chr16	4475545	-0.2165	0.1685	0.203	0.91	DNAJA3	2.24
cg08524179	chr10	3036185	-3.095	2.408	0.203	0.91		70.59
cg03515927	chr8	145625650	-0.464	0.3611	0.203	0.91	CPSF1	94.27
cg04628174	chr2	178770927	0.9293	0.7232	0.203	0.91	PDE11A	8.15
cg26748898	chr17	74912327	-1.047	0.815	0.203	0.91	MGAT5B	43.58
cg01625242	chr18	56886915	-1.262	0.9823	0.203	0.91	GRP	20.64
cg04195543	chr16	23190062	-1.805	1.405	0.203	0.91		78.61
cg12360046	chr19	15568511	4.042	3.146	0.203	0.91	RASAL3	26.99
cg13704531	chr2	106406742	-1.351	1.051	0.203	0.91	NCK2	67.75
cg22499001	chr17	62050280	-1.406	1.094	0.203	0.91	SCN4A	82.5
cg20509080	chr3	56835873	-0.2346	0.1825	0.203	0.91	ARHGEF3	3.17
cg07838730	chr18	43422371	-0.7047	0.5484	0.203	0.91	SIGLEC15	90.21
cg00810334	chr13	114324491	-2.212	1.721	0.203	0.91	GRK1	65.84
cg20163463	chr17	1171417	-0.427	0.3323	0.203	0.91		3.83
cg13511752	chr10	74094697	-1.123	0.8738	0.203	0.91	DNAJB12	57.61
cg17760318	chr5	140719225	2.614	2.035	0.203	0.91	PCDHGA2	36.38
cg18995788	chr8	62673444	0.8199	0.6381	0.203	0.91		94.44
cg02281446	chr1	228462007	-4.029	3.135	0.203	0.91	OBSCN	79.87
cg10774185	chr20	43514241	-0.1166	0.09073	0.203	0.91	YWHAB	2.38
cg04740123	chr17	8339038	-0.1588	0.1236	0.203	0.91	NDEL1	1.93
cg21236386	chr6	170759189	0.2757	0.2145	0.203	0.91		93.68
cg18537930	chr10	134298584	-4.047	3.149	0.203	0.91		73.4
cg10479629	chr17	36499845	-0.8733	0.6796	0.203	0.91	GPR179	82.66
cg19002131	chr11	119209761	-1.242	0.9664	0.203	0.91	C1QTNF5	64.98
cg13925623	chr8	110987530	-0.5478	0.4263	0.203	0.91	KCNV1	9.28
cg25765619	chr20	39318100	-0.3809	0.2964	0.203	0.91	MAFB	5.61
cg16696043	chr10	49658928	-1.1	0.8561	0.203	0.91	ARHGAP22	83.44
cg23281480	chr8	33579916	-2.235	1.739	0.203	0.91		85.92
cg13056222	chr1	204219199	-0.7401	0.5759	0.203	0.91	PLEKHA6	36.03
cg01102833	chr4	176986621	2.217	1.725	0.203	0.91	WDR17	37.04
cg21502541	chr17	41456158	0.2936	0.2285	0.203	0.91	LOC100130581	95.06
cg11390960	chrX	43517029	-1.75	1.362	0.203	0.91	MAOA	72.35
cg27172880	chr19	40562354	-1.02	0.7937	0.203	0.91	ZNF780B	6.24
cg24161501	chr1	67218275	-2.609	2.031	0.203	0.91	TCTEX1D1	16.23
cg23861078	chr2	27435638	-0.09346	0.07273	0.203	0.91	SLC5A6	1.75
cg07178825	chr1	3649574	-1.913	1.489	0.203	0.91	TP73	15.13
cg07263475	chr11	16628808	-0.3212	0.2499	0.203	0.91		2.27
cg10678486	chr18	48494218	-0.1466	0.1141	0.203	0.91	ELAC1	3.86
cg09313734	chr7	155327245	-1.214	0.9449	0.203	0.91	CNPY1	24.6
cg25432294	chr2	67282212	-1.883	1.466	0.203	0.91		19.61
cg26122710	chr5	1835623	-1.127	0.8771	0.203	0.91		67.09
cg22324567	chr8	25899434	2.855	2.222	0.203	0.91	EBF2	81.81
cg26848071	chr17	4927715	-0.8989	0.6996	0.203	0.91	KIF1C	43.12
cg05609656	chr6	39815893	-0.6126	0.4768	0.203	0.91	DAAM2	87.76
cg16561392	chr17	4098308	-0.3161	0.246	0.203	0.91	ANKFY1	94.7
cg12970512	chr14	103251610	-0.3399	0.2645	0.203	0.91	TRAF3	94.8
cg00651400	chr6	3230007	-0.4774	0.3716	0.203	0.91		7.4
cg23637349	chr2	70262301	0.9533	0.742	0.203	0.91		73.31
cg16804284	chr14	29237480	3.602	2.803	0.203	0.91	FOXG1	23.45
cg05255807	chr6	88411528	-0.2126	0.1654	0.203	0.91	NCRNA00120	3.14
cg09296001	chr7	127672564	3.055	2.378	0.203	0.91	SND1	65.16
cg19042643	chr10	135083932	-0.899	0.6997	0.203	0.91	ADAM8	87.28
cg18723442	chr5	150727156	-1.536	1.195	0.203	0.91	SLC36A2	39.46
cg11398097	chr4	100484902	-0.1071	0.08336	0.203	0.91	RG9MTD2	1.5
cg00944785	chr1	150825365	-1.894	1.474	0.203	0.91	ARNT	75.31
cg25548582	chr13	52598798	-4.076	3.173	0.203	0.91	UTP14C	75.82
cg24545315	chr6	169567965	-2.084	1.622	0.203	0.91		55.73
cg27469199	chr17	6347867	4.139	3.222	0.203	0.91	FAM64A	20.47
cg02427042	chr22	40767032	-0.5567	0.4333	0.203	0.91	SGSM3	5.6
cg14522873	chr20	21283801	-0.1324	0.103	0.203	0.91	XRN2	2.99
cg27301343	chr19	46142219	-0.1574	0.1225	0.203	0.91	EML2	3.54
cg02577267	chr1	240656513	2.282	1.776	0.203	0.91	GREM2	9.7
cg25640245	chr22	21312013	-0.2052	0.1597	0.203	0.91		2.78
cg10364115	chr7	2560976	-1.902	1.481	0.203	0.91	LFNG	28.52
cg08699381	chr2	234382263	-0.6701	0.5215	0.203	0.91		90.83
cg06224751	chr11	33398173	-0.8067	0.6279	0.203	0.91		2.91
cg01369479	chr2	134532341	3.143	2.446	0.203	0.91		76.2
cg19241327	chr7	157484559	-1.923	1.497	0.203	0.91	PTPRN2	8.83
cg24677093	chr10	77166172	-3.488	2.715	0.203	0.91	C10orf41	81.28
cg06800565	chr1	161124156	-0.1632	0.127	0.203	0.91	UFC1	1.88
cg10840412	chr1	235813424	-1.568	1.22	0.203	0.91	GNG4	10.09
cg22214262	chr5	157285956	-0.09124	0.07102	0.203	0.91	CLINT1	1.61
cg03509671	chr3	101497876	-0.241	0.1876	0.203	0.91	FAM55C	2.94
cg23475480	chr14	74413537	-1.371	1.068	0.203	0.91	FAM161B	80.24
cg03521358	chr1	9242937	-1.083	0.8431	0.203	0.91		8.14
cg22756655	chr6	42715412	-0.2175	0.1693	0.203	0.91		4.09
cg03005781	chr1	2329563	-0.2031	0.1581	0.203	0.91	RER1	95.85
cg13763876	chr11	117801492	-1.441	1.122	0.203	0.91	TMPRSS13	52.54
cg00979628	chr19	1355239	-0.09834	0.07654	0.203	0.91	MUM1	2.29
cg03459073	chr4	94753431	-2.465	1.918	0.203	0.91		26.66
cg22996555	chr2	74692183	-0.3289	0.256	0.203	0.91	MOGS	2.4
cg23945789	chr12	111180856	-0.1102	0.08577	0.203	0.91	PPP1CC	1.64
cg09151762	chr5	145722132	-2.115	1.646	0.203	0.91		28.47
cg02504617	chrX	140992417	-3.812	2.967	0.203	0.91	MAGEC1	51.94
cg26904017	chr11	63634673	-1.484	1.155	0.203	0.91	MARK2	65.19
cg04130163	chr4	42401214	-3.176	2.472	0.203	0.91	SHISA3	21.95
cg02260482	chr12	104359603	-0.5258	0.4093	0.203	0.91	TDG	9.34
cg17001765	chr1	249212500	0.9483	0.7382	0.203	0.91	PGBD2	82.15
cg03617683	chr16	85060908	0.3787	0.2948	0.203	0.91	KIAA0513	6.17
cg17142722	chr1	1363280	-0.1343	0.1045	0.203	0.91		2.63
cg11786193	chr5	4512242	-0.5501	0.4282	0.203	0.91		5.28
cg01636650	chr3	38040315	-0.2907	0.2263	0.203	0.91	VILL	4.27
cg19827875	chr1	201618284	2.25	1.751	0.203	0.91	NAV1	74.53
cg06626126	chr3	168865097	-0.1048	0.08158	0.203	0.91	MECOM	1.95
cg02936944	chr6	31168943	2.679	2.085	0.203	0.91	HCG27	86.59
cg23840481	chr16	4666699	-0.2818	0.2194	0.203	0.91		3.75
cg13910583	chr8	56987998	-0.8006	0.6232	0.203	0.91	RPS20	91.35
cg20275133	chr1	1342361	-0.501	0.39	0.203	0.91	MRPL20	4.22
cg04490290	chrX	45709881	1.583	1.233	0.203	0.91		13.83
cg06267913	chr3	4345174	-0.08509	0.06624	0.203	0.91	SETMAR	1.68
cg02153208	chr15	57589160	-1.469	1.143	0.203	0.91		39.35
cg03220187	chr16	74700945	-0.1706	0.1328	0.203	0.91	RFWD3	2.71
cg05982757	chr12	54427528	-0.9337	0.7269	0.203	0.91	HOXC4	6.55
cg12251828	chr7	142560197	-0.7297	0.5681	0.203	0.91	EPHB6	88.49
cg00459623	chr2	176936581	4.731	3.683	0.203	0.91		61.45
cg04320476	chr17	1492206	1.325	1.031	0.203	0.91	SLC43A2	85.05
cg16594910	chr11	132107419	-2.729	2.124	0.203	0.91	NTM	53.56
cg20231940	chr2	129075198	-0.1162	0.09043	0.203	0.91	HS6ST1	1.54
cg23186952	chr11	58384274	0.9016	0.7019	0.203	0.91	ZFP91	85.73
cg08861957	chr5	130596889	-1.593	1.24	0.203	0.91		35.95
cg11976052	chr19	51411839	-2.542	1.979	0.203	0.91	KLK4	45.87
cg04399085	chr16	85832271	-0.7224	0.5624	0.203	0.91	COX4NB	11.7
cg16837338	chr12	122018770	-1.783	1.388	0.203	0.91	KDM2B	14.21
cg13486406	chr7	113727612	-0.9032	0.7032	0.203	0.91		7.72
cg19256813	chr12	117627286	-1.459	1.136	0.203	0.91	FBXO21	60.88
cg02836531	chr1	78225436	-0.4557	0.3548	0.203	0.91	USP33	2.26
cg10028227	chr11	64059307	-0.2681	0.2087	0.203	0.91	KCNK4	4.07
cg21504624	chr9	34653580	-0.8579	0.6679	0.203	0.91	IL11RA	53.06
cg00918794	chr15	64454941	-0.3326	0.2589	0.203	0.91	PPIB	5.25
cg05224741	chr6	10422322	1.784	1.389	0.203	0.91		73.61
cg17576603	chr5	39396455	1.839	1.432	0.203	0.91	DAB2	65.94
cg12074329	chr2	86054806	-0.1908	0.1486	0.203	0.91		2.49
cg24720151	chr4	39980667	-1.382	1.076	0.203	0.91	PDS5A	75.69
cg09178651	chr17	42459368	-0.6289	0.4896	0.203	0.91	ITGA2B	88.01
cg12138780	chr7	157514284	2.863	2.229	0.203	0.91	PTPRN2	50.99
cg25390413	chr1	2390701	-1.557	1.212	0.203	0.91		31.1
cg16531660	chr3	141457093	-0.2062	0.1605	0.203	0.91	RNF7	2.33
cg21766188	chr17	46573805	-2.526	1.966	0.203	0.91		71.68
cg05237185	chr16	74700808	-0.3837	0.2987	0.203	0.91	RFWD3	3.82
cg07992040	chr4	47915995	-0.6644	0.5173	0.203	0.91	NFXL1	4.51
cg20784525	chr3	114866927	-0.1304	0.1016	0.203	0.91	ZBTB20	1.69
cg03472695	chr7	154661095	-2.924	2.276	0.203	0.91	DPP6	62.66
cg23606925	chr10	102471597	-2.466	1.92	0.203	0.91		39.76
cg21045502	chr6	37620936	-0.884	0.6883	0.203	0.91	MDGA1	89.24
cg18465834	chr22	38809256	-1.196	0.9312	0.203	0.91		56.77
cg13119609	chr19	45449297	-1.902	1.481	0.203	0.91	APOC2	72
cg24703706	chr7	47408658	-1.145	0.8918	0.203	0.91	TNS3	63.14
cg05313153	chr8	119122430	-1.208	0.9408	0.203	0.91	EXT1	9.33
cg22868282	chr12	47224954	-4.918	3.83	0.203	0.91		40.48
cg13208413	chr12	109162390	-1.526	1.188	0.203	0.91		45.71
cg22668995	chr3	168558640	-1.65	1.285	0.203	0.91		83.55
cg00912946	chr1	156019986	-0.9484	0.7385	0.203	0.91	UBQLN4	77.79
cg08476215	chr2	171668269	2.519	1.962	0.203	0.91		55.62
cg26945413	chr9	95896008	-0.5004	0.3896	0.203	0.91	NINJ1	6.12
cg09061207	chr6	31504181	0.6175	0.4808	0.203	0.91	BAT1	87.2
cg17141902	chr9	95897216	-0.9272	0.722	0.203	0.91	NINJ1	76.89
cg02215603	chr4	145595888	-1.784	1.39	0.203	0.91	HHIP	66.29
ch.4.3837399F	chr4	3867601	-0.5267	0.4101	0.203	0.91		1.85
cg10344832	chr15	68119609	-2.466	1.92	0.203	0.91	LBXCOR1	41.26
cg05671585	chr4	186064123	-0.3396	0.2644	0.203	0.91	SLC25A4	2.54
cg10654526	chr12	12510074	-0.1324	0.1031	0.203	0.91	LOH12CR1	1.73
cg09217878	chr16	58545435	-0.6119	0.4765	0.203	0.91	NDRG4	88.81
cg09307689	chr11	557469	-1.221	0.9509	0.203	0.91	C11orf35	77.2
cg08650320	chr6	39083032	-0.1212	0.09439	0.203	0.91	C6orf64	1.28
cg05331498	chr3	53880775	-1.026	0.7986	0.203	0.91	CHDH	11.58
cg20239099	chr1	233464033	-0.1717	0.1337	0.203	0.91	KIAA1804	1.71
cg01814731	chr19	45567904	0.7417	0.5776	0.203	0.91	SFRS16	97.08
cg10943932	chr11	2922833	2.58	2.009	0.203	0.91	SLC22A18AS	79.28
cg04728429	chr7	35225862	-0.8703	0.6777	0.203	0.91		10.76
cg20518750	chr1	247095483	-0.358	0.2788	0.203	0.91	AHCTF1	4.28
cg18962750	chr11	111892006	-0.6396	0.4981	0.203	0.91	DIXDC1	90.97
cg03712270	chr15	73615496	-1.057	0.8231	0.203	0.91	HCN4	37.88
cg16576935	chr1	89570545	-2.767	2.155	0.203	0.91		39.88
cg20174699	chr12	50222232	-0.3757	0.2926	0.203	0.91	LOC100286844	4.89
cg04837231	chr1	7885239	1.267	0.9868	0.203	0.91	PER3	81.1
cg16612806	chr11	124592229	-0.8835	0.688	0.203	0.91		20.45
cg13802666	chr1	171611863	2.586	2.013	0.203	0.91	MYOC	68.6
cg05360477	chr2	12959313	0.5266	0.4101	0.203	0.91		4.92
cg21432842	chr17	38171697	-1.261	0.9817	0.203	0.91	CSF3	43
cg11086738	chr22	39152316	-0.7269	0.5661	0.203	0.91	UNC84B	7.74
cg18236477	chr13	26043066	-0.9915	0.7721	0.203	0.91	ATP8A2	8.94
cg01951696	chr6	42162796	-0.5274	0.4107	0.203	0.91	GUCA1B	89.23
cg23362554	chr4	140098609	-0.2851	0.2221	0.203	0.91		6.17
cg13180038	chr2	157292770	-0.2707	0.2108	0.203	0.91	GPD2	5.23
cg09839877	chr6	58399599	-4.042	3.148	0.203	0.91		53.11
cg23336143	chr2	36635519	1.235	0.9621	0.203	0.91	CRIM1	63.11
cg02862025	chr12	752381	-0.1566	0.122	0.203	0.91	NINJ2	3.28
cg18552020	chr11	73498113	-0.6958	0.5419	0.203	0.91	MRPL48	89.31
cg21401951	chrX	71527096	0.4644	0.3617	0.203	0.91	CITED1	1.96
cg20660171	chr2	43455046	-1.083	0.8437	0.203	0.91	ZFP36L2	41.43
cg24682621	chr1	239918125	-0.4125	0.3212	0.203	0.91	CHRM3	93.58
cg05964363	chr8	38035091	-0.2089	0.1627	0.203	0.91	LSM1	3.22
cg03043709	chr7	2046920	0.08766	0.06827	0.203	0.91	MAD1L1	98.63
cg07534099	chr4	185377809	-0.8021	0.6247	0.203	0.91	IRF2	77.27
cg22129906	chr2	220119239	-1.163	0.9058	0.203	0.91	TUBA4B	3.18
cg26058420	chr13	73356038	-0.1248	0.09717	0.203	0.91	PIBF1	1.61
cg26985922	chr5	147261629	-1.35	1.052	0.203	0.91	SCGB3A2	86
cg17168093	chr2	85531486	-1.963	1.528	0.203	0.91	TCF7L1	86.12
cg16730716	chr16	3114986	2.98	2.321	0.203	0.91	IL32	82.54
cg04405414	chr1	169075578	-0.122	0.09504	0.203	0.91	ATP1B1	1.36
cg13964092	chr9	126773442	-1.567	1.221	0.203	0.91	LHX2	5.59
cg13863118	chr7	129420224	-0.1013	0.07886	0.203	0.91		1.49
cg08021780	chr19	18118880	-0.482	0.3754	0.203	0.91	ARRDC2	3.31
cg20841906	chr3	160822911	-0.1201	0.09351	0.203	0.91	B3GALNT1	1.4
cg26093148	chr1	151690075	-1.207	0.9402	0.203	0.91	TNRC4	29.25
cg09588074	chr13	111699131	-1.545	1.204	0.203	0.91		60.34
cg23969955	chr6	111368785	-0.8829	0.6876	0.203	0.91	LOC442245	89.87
cg09432234	chr12	49211807	-0.7916	0.6165	0.203	0.91	CACNB3	15
cg13981838	chr15	44117184	-0.912	0.7103	0.203	0.91	MFAP1	17.11
cg02965180	chr7	94285784	1.279	0.996	0.203	0.91	SGCE	52.27
cg07597874	chr22	18561409	-0.3282	0.2556	0.203	0.91	PEX26	5.24
cg00536472	chr18	73000758	0.9097	0.7085	0.203	0.91	TSHZ1	83.09
cg08475517	chr19	2783460	-0.3956	0.3081	0.203	0.91	SGTA	2.81
cg16100690	chr12	7260877	-1.115	0.8686	0.203	0.91	LOC283314	25.14
cg19544372	chr19	9609405	-3.673	2.86	0.203	0.91	ZNF560	23.5
cg11402704	chr1	155296066	-0.5255	0.4093	0.203	0.91	RUSC1	90.31
cg00352360	chr17	37009309	-0.4356	0.3392	0.203	0.91	RPL23	8.73
cg02206108	chr22	40079626	-0.9607	0.7482	0.203	0.91	CACNA1I	28.33
cg00184203	chr2	187558402	-1.805	1.406	0.203	0.91	FAM171B	47.67
cg01778981	chr7	100303729	-0.07818	0.06089	0.203	0.91	POP7	1.42
cg18520634	chr10	135192152	-0.9309	0.7251	0.203	0.91	PAOX	9.44
cg15312203	chr10	133644620	-0.9772	0.7611	0.203	0.91		24.3
cg11283847	chr17	77917595	-0.879	0.6846	0.203	0.91	TBC1D16	85.87
cg01103730	chr1	207038704	-1.41	1.098	0.203	0.91	IL20	80.55
cg19101018	chr1	183925532	-0.7361	0.5733	0.203	0.91	GLT25D2	91.91
cg01256539	chr5	119802022	-3.482	2.712	0.203	0.91	PRR16	47.52
cg26385779	chr5	150137906	-0.1296	0.1009	0.203	0.91	DCTN4	3.08
cg11847235	chr5	169949351	-2.159	1.682	0.203	0.91	KCNIP1	47.73
cg09803177	chr16	12898504	-1.264	0.9847	0.203	0.91	CPPED1	75.39
cg08408668	chr19	1173241	-1.653	1.288	0.203	0.91	SBNO2	39.74
cg03176585	chr12	27863646	-0.7773	0.6055	0.203	0.91	MRPS35	3.22
cg18553657	chr19	42834366	0.8884	0.692	0.203	0.91	MEGF8	85.63
cg09042009	chr7	157641737	3.133	2.441	0.203	0.91	PTPRN2	68.1
cg02053451	chr2	47922605	-1.248	0.9724	0.203	0.91		75.06
cg08061463	chr15	90789198	-1.804	1.405	0.203	0.91		57.23
cg10131836	chr11	111167086	-0.3838	0.299	0.203	0.91	C11orf92	93.04
cg27262735	chr19	2976799	-0.1912	0.1489	0.203	0.91	TLE6	4.93
cg14460768	chr2	161283478	-0.9104	0.7091	0.203	0.91	RBMS1	88.79
cg26064142	chr5	152867989	-1.514	1.179	0.203	0.91		83.55
cg09634469	chr22	21128411	0.7831	0.61	0.203	0.91	SERPIND1	85.99
cg19005319	chr12	130481832	-2.648	2.063	0.203	0.91		27.89
cg02517215	chr12	132639461	-2.539	1.978	0.203	0.91		55.77
cg06854399	chr15	25455020	-4.05	3.155	0.203	0.91	SNORD115-15	53.82
cg11790681	chr12	40013596	-0.5902	0.4597	0.203	0.91	ABCD2	4.22
cg23096282	chr1	208417908	-0.5177	0.4032	0.203	0.91	PLXNA2	4.7
cg26057380	chr4	668309	-0.09538	0.07429	0.203	0.91	ATP5I	1.22
cg01410316	chr7	971767	-2.537	1.976	0.203	0.91	ADAP1	30.94
cg14793764	chr1	1110852	-2.613	2.035	0.203	0.91	TTLL10	54.01
cg17837069	chr10	30138588	-1.137	0.8853	0.203	0.91		51.6
cg13011901	chr3	46752152	-1.778	1.385	0.203	0.91	TMIE	91.72
cg18904224	chrX	103499636	1.907	1.486	0.203	0.91	ESX1	15.7
cg26234223	chr20	18487771	0.5438	0.4236	0.203	0.91	SEC23B	7.7
cg08255475	chr16	88871329	-0.8199	0.6387	0.203	0.91	CDT1	8.98
cg04633513	chr1	206224027	-0.5805	0.4522	0.203	0.91	AVPR1B	4.27
cg05617483	chr15	76483344	-0.4913	0.3827	0.203	0.91	C15orf27	4.68
cg06764842	chr6	43396116	-0.9864	0.7684	0.203	0.91		26.87
cg25088412	chr6	166117509	-1.631	1.27	0.203	0.91		89.53
cg02516845	chr16	84076320	-1.494	1.164	0.203	0.91	SLC38A8	55.04
cg05474077	chrX	80457709	-1.144	0.891	0.203	0.91	HMGN5	4.27
cg26009773	chr6	101329304	-0.1396	0.1088	0.203	0.91	ASCC3	2.36
cg20589883	chr4	111115135	-1.358	1.058	0.203	0.91	ELOVL6	32.26
cg23442955	chr1	55680982	-0.118	0.09192	0.203	0.91	USP24	1.4
cg11130692	chr8	141643919	-0.9	0.7011	0.203	0.91	EIF2C2	27.65
cg02117021	chr6	29425960	4.798	3.737	0.203	0.91	OR2H1	73.15
cg18196745	chr7	148605733	-1.19	0.9274	0.203	0.91		83.72
cg25409875	chr11	93860745	-0.63	0.4908	0.203	0.91	PANX1	90.14
cg17912633	chr13	41239612	-0.1053	0.082	0.203	0.91	FOXO1	2.39
cg25507121	chr17	62051767	-1.684	1.312	0.203	0.91	SCN4A	43.39
cg03481077	chr11	380593	-2.298	1.79	0.203	0.91	B4GALNT4	35.84
cg02817683	chrX	133930259	-1.46	1.137	0.203	0.91	FAM122B	33.4
cg22178096	chr3	129118538	0.3922	0.3056	0.203	0.91	RPL32P3	6.76
cg13698778	chr20	17296597	-2.426	1.89	0.203	0.91	PCSK2	46.8
cg03708012	chr10	123318666	-1.72	1.34	0.203	0.91	FGFR2	79.08
cg26275081	chr2	8711218	-0.6776	0.5279	0.203	0.91		91.79
cg13528289	chr4	1559561	-1.224	0.9535	0.203	0.91		32.22
cg17999743	chr8	38239693	-0.4169	0.3248	0.203	0.91	WHSC1L1	3.77
cg04972947	chr4	14406369	-2.867	2.234	0.203	0.91		83.77
cg22371227	chr1	177139876	-2.017	1.572	0.203	0.91	FAM5B	12.93
cg02118559	chr5	10973173	-3.251	2.533	0.203	0.91	CTNND2	74.58
cg20167047	chr6	33231813	-0.3706	0.2887	0.203	0.91	VPS52	93.84
cg09992883	chr1	41827373	-0.1094	0.08527	0.203	0.91		1.48
cg09309891	chr14	24038691	-0.4188	0.3263	0.203	0.91	JPH4	91.62
cg26209718	chr11	85646615	-1.012	0.7881	0.203	0.91		56
cg08384314	chr6	30711680	-0.4966	0.3869	0.203	0.91	IER3	3.76
cg17385737	chr12	96589144	-0.7414	0.5776	0.203	0.91	ELK3	5.19
cg10554439	chr7	52344545	-2.609	2.032	0.203	0.91		76.67
cg11172511	chr1	228328483	-0.7833	0.6103	0.203	0.91	GUK1	5.92
cg18036235	chr19	2721669	-1.029	0.8017	0.203	0.91	DIRAS1	21.94
cg03541635	chr22	20004063	-0.3279	0.2554	0.203	0.91	ARVCF	3.01
cg26538349	chr4	169239850	-2.307	1.798	0.203	0.91	DDX60	6.56
cg15964998	chr8	28270033	-2.085	1.625	0.203	0.91		7.18
cg18915099	chr17	80391622	-0.7055	0.5497	0.203	0.91	HEXDC	93.47
cg16163558	chr5	148016798	-1.871	1.458	0.203	0.91	HTR4	81.35
cg08448931	chrX	151080620	-4.392	3.422	0.203	0.91	MAGEA4	36.22
cg15127250	chr12	51786489	-0.9235	0.7195	0.203	0.91	GALNT6	9.05
cg10675666	chr7	99517192	2.178	1.697	0.203	0.91	TRIM4	5.11
cg03226203	chr8	145024637	-1.364	1.063	0.203	0.91	PLEC1	73.99
cg19098796	chr3	183993726	1.049	0.817	0.203	0.91	ECE2	5.12
cg15791105	chr12	48367161	-0.7392	0.5759	0.203	0.91	COL2A1	86.29
cg01427435	chr4	110355680	-0.2025	0.1578	0.203	0.91	SEC24B	2.22
cg20789620	chr19	4304334	-1.212	0.9442	0.203	0.91	FSD1	55.18
cg02405503	chr15	68871738	0.3293	0.2566	0.203	0.91	CORO2B	3.56
cg08628232	chr11	112097546	-0.267	0.2081	0.203	0.91	PTS	2.82
cg00981146	chr10	79117696	-2.659	2.072	0.203	0.91	KCNMA1	65.82
cg05557849	chr5	134182149	-4.022	3.134	0.203	0.91	C5orf24	10.18
cg00036115	chr12	69080592	-0.5013	0.3906	0.203	0.91	NUP107	8.15
cg13770573	chr2	236586376	-0.7026	0.5475	0.203	0.91	AGAP1	92.18
cg15089097	chr5	68485177	-0.2041	0.159	0.203	0.91	CENPH	2.81
cg02702515	chr13	100008030	-1.28	0.9976	0.203	0.91	UBAC2	86.59
cg22363043	chr15	27111388	-2.29	1.784	0.203	0.91	GABRA5	27.45
cg23661026	chr3	192609558	-1.071	0.8347	0.203	0.91	C3orf59	88.58
cg09231514	chr19	5681323	-0.2809	0.2189	0.203	0.91	HSD11B1L	1.74
cg06787487	chr22	43506387	-0.5052	0.3937	0.203	0.91	BIK	3.69
cg19135230	chr8	103136319	-3.232	2.519	0.203	0.91	NCALD	9
cg10577467	chr4	39183765	-0.3738	0.2913	0.203	0.91	WDR19	2.86
cg13017983	chr8	36869435	-0.8811	0.6866	0.203	0.91		16.46
cg04557963	chrX	9863617	-1.842	1.436	0.203	0.91	SHROOM2	75.47
cg03577601	chr20	47663236	-1.075	0.8379	0.203	0.91	CSE1L	5.39
cg09606973	chr2	30937003	-0.1276	0.09939	0.203	0.91		2.55
cg20978721	chr13	112761740	-3.986	3.106	0.203	0.91		59.14
cg05838101	chr22	28501558	1.709	1.332	0.203	0.91	TTC28	47.73
cg14620352	chr6	28041378	1.9	1.481	0.203	0.91		83.04
cg00944502	chr5	64858997	-0.1328	0.1035	0.203	0.91	PPWD1	1.77
cg03983740	chr10	85049656	-3.68	2.868	0.203	0.91		31.32
cg14135988	chr18	52495796	-0.2654	0.2068	0.203	0.91	RAB27B	3.09
cg21397839	chr1	61479999	-1.697	1.322	0.203	0.91		30.8
cg13094252	chr8	104153753	-1.259	0.9812	0.203	0.91	C8orf56	62.49
cg17123338	chrX	153361684	-1.903	1.483	0.203	0.91	MECP2	48.54
cg24952640	chr12	3108225	-1.576	1.228	0.203	0.91	TEAD4	66.18
cg16484473	chr10	50649723	-4.256	3.317	0.203	0.91		65.84
cg07164191	chr5	177413628	-2.093	1.631	0.203	0.91		63.23
cg17718515	chr1	201798817	-0.34	0.2649	0.203	0.91	IPO9	5.8
cg22279027	chr2	160919034	-0.2473	0.1927	0.203	0.91	PLA2R1	2.35
cg11395917	chr2	131862942	-0.3809	0.2968	0.203	0.91	PLEKHB2	2.86
cg09818930	chr16	31106315	-1.343	1.046	0.203	0.91	VKORC1	5.78
cg12159980	chr4	878727	-0.3987	0.3107	0.203	0.91	GAK	96.04
cg04055490	chr17	8059012	1.221	0.9517	0.203	0.91		49.92
cg20219159	chr6	153304813	-0.09275	0.07228	0.203	0.91	FBXO5	1.53
cg18283737	chr10	12085149	-0.3334	0.2598	0.203	0.91	UPF2	2.83
cg24260882	chr11	75144708	-0.9994	0.7788	0.203	0.91		70.24
cg22442557	chr17	79011352	-1.344	1.047	0.203	0.91	BAIAP2	29.34
cg10759293	chr20	19999226	-1.115	0.8686	0.203	0.91	NAA20	67.6
cg21069922	chr17	27182342	-0.1439	0.1122	0.203	0.91	ERAL1	2.89
cg20776619	chr7	78415591	-2.214	1.725	0.203	0.91	MAGI2	76.09
cg20153240	chr1	2016789	1.017	0.7924	0.203	0.91	PRKCZ	83.95
cg21604084	chr2	39183430	-0.8088	0.6303	0.203	0.91	LOC100271715	92.42
cg21308336	chr21	47421319	-2.976	2.32	0.203	0.91	COL6A1	84.13
cg16762308	chr20	31870888	-0.9602	0.7483	0.203	0.91	C20orf114	71.99
cg14667505	chr17	7734159	-1.357	1.057	0.203	0.91	DNAH2	35.72
cg09766379	chr1	145012822	-0.3077	0.2398	0.203	0.91	PDE4DIP	95.14
cg19433435	chr11	125366590	1.172	0.9135	0.203	0.91	FEZ1	69.65
cg02336521	chr7	47294285	-0.3208	0.25	0.203	0.91		4.68
cg14181425	chr3	118924865	-1.093	0.8518	0.203	0.91		74.82
ch.4.427739F	chr4	14816445	-0.1828	0.1424	0.203	0.91		3.38
cg20799547	chr1	24969494	-0.1701	0.1326	0.203	0.91	SRRM1	1.65
cg21346966	chr2	238341793	-1.795	1.399	0.203	0.91		40.56
cg23485807	chr8	23387192	-1.434	1.117	0.203	0.91	SLC25A37	7.22
cg00690746	chr1	226496265	-0.2404	0.1874	0.203	0.91	LIN9	3.82
cg26323746	chr19	58008348	-1.103	0.8593	0.203	0.91		87.55
cg22595657	chr21	46239952	-3.353	2.613	0.203	0.91		91.62
cg04690793	chr6	34723390	-0.7641	0.5955	0.203	0.91	SNRPC	92.72
cg09901902	chr16	571953	-1.574	1.227	0.203	0.91	RAB11FIP3	69.24
cg15912390	chr3	194826514	-2.659	2.073	0.203	0.91	C3orf21	31.07
cg18657751	chr17	9834056	-3.579	2.79	0.203	0.91	GAS7	64.87
cg27175475	chr14	50053170	-0.1662	0.1295	0.203	0.91	RPS29	2.69
cg17009069	chr2	231737752	-0.7731	0.6025	0.203	0.91	ITM2C	82.09
cg19144949	chr6	53375437	-2.263	1.764	0.203	0.91	GCLC	69.01
cg14042190	chr2	2547089	-2.097	1.635	0.203	0.91		23.13
cg00495036	chr2	158733490	-0.9367	0.7301	0.203	0.91	ACVR1	29.53
cg22619759	chr7	5601811	-0.198	0.1543	0.203	0.91		3.01
cg09354444	chr19	7701963	-0.1221	0.09513	0.203	0.91	STXBP2	1.93
cg06672753	chr19	35531990	-1.56	1.216	0.203	0.91	HPN	29.07
cg16127145	chr16	1842146	-0.8448	0.6584	0.203	0.91	IGFALS	89.23
cg06525798	chr6	167654977	-3.098	2.414	0.203	0.91		61.99
cg17758363	chr20	13199787	-2.336	1.821	0.203	0.91		49.51
cg00506866	chr2	10263480	-0.3697	0.2881	0.203	0.91	RRM2	6.49
cg12878260	chr5	139028156	-1.125	0.8771	0.203	0.91	CXXC5	6.19
cg26907427	chr16	16121165	-0.5705	0.4446	0.203	0.91	ABCC1	93.02
cg18680328	chr10	123868970	-0.6831	0.5324	0.203	0.91	TACC2	89.6
cg10995473	chr17	8872104	-2.326	1.813	0.203	0.91		63.82
cg26351764	chr20	37554909	-0.1966	0.1532	0.203	0.91	FAM83D	2.19
cg22862319	chr1	3289994	-1.289	1.004	0.203	0.91	PRDM16	30.86
cg27137983	chr10	124909711	-0.9866	0.7689	0.203	0.91	HMX2	13.6
cg26303222	chr5	175301168	-1.177	0.9173	0.203	0.91	CPLX2	11.07
cg21547690	chr14	42077327	-2.594	2.022	0.203	0.91	LRFN5	22.43
cg09961397	chr6	70991205	-2.868	2.235	0.203	0.91	COL9A1	40.97
cg00335802	chr18	10791505	-1.092	0.851	0.203	0.91	FAM38B	25.1
cg05184519	chr11	132080258	-1.183	0.9218	0.203	0.91	NTM	13.23
cg06556827	chr5	1212641	-3.459	2.696	0.203	0.91	SLC6A19	52.7
cg04456892	chr11	6898245	2.762	2.153	0.203	0.91	OR10A4	46.16
cg16892812	chr7	121796366	-1.279	0.9966	0.203	0.91		77.21
cg08419850	chr11	2569801	-2.133	1.662	0.203	0.91	KCNQ1	82.22
cg14573645	chr13	25875622	-0.2551	0.1988	0.203	0.91	NUPL1	3.93
cg06239191	chr8	145163136	3.597	2.803	0.203	0.91	KIAA1875	48.43
cg16856286	chr12	54332992	-0.1384	0.1079	0.203	0.91	HOXC13	1.77
cg02352653	chr5	135469115	-0.3102	0.2418	0.203	0.91	SMAD5	3.75
cg21197365	chr1	52870627	-0.08919	0.06951	0.203	0.91	PRPF38A	1.8
cg26101942	chr8	28232176	0.9072	0.7071	0.203	0.91	ZNF395	85.99
cg05652666	chr7	157981888	2.452	1.911	0.203	0.91	PTPRN2	81.66
cg13650689	chr19	54618596	-0.1353	0.1054	0.203	0.91	PRPF31	1.64
cg06402675	chr16	86528736	-1.241	0.967	0.203	0.91		35.65
cg26401732	chr11	120998732	3.428	2.672	0.203	0.91	TECTA	29.62
cg06728793	chr7	644702	-1.245	0.9704	0.203	0.91	PRKAR1B	70.98
cg07314988	chr11	289774	-1.289	1.005	0.203	0.91	ATHL1	68.9
cg08323957	chrX	110187600	-2.965	2.311	0.203	0.91	PAK3	17.12
cg01603396	chr5	174154199	-1.206	0.9401	0.203	0.91	MSX2	43.94
cg03870270	chr3	15643045	-0.5954	0.4641	0.203	0.91	HACL1	4.09
cg01113092	chr2	206750533	-0.3741	0.2916	0.203	0.91		3.63
cg17440909	chr13	28896157	0.8559	0.6672	0.203	0.91	FLT1	84.85
cg02132470	chr7	98468038	-0.1329	0.1036	0.203	0.91	TMEM130	2.37
cg19751951	chr3	148709802	-0.5665	0.4416	0.203	0.91	GYG1	5.23
cg23212364	chr2	61766090	-0.5271	0.4109	0.203	0.91	XPO1	7.09
cg21230774	chr5	73980437	-0.3046	0.2374	0.203	0.91	HEXB	97.19
cg24835014	chr4	76911891	-0.07794	0.06075	0.203	0.91	SDAD1	1.52
cg20809649	chr6	168198708	-1.283	1	0.203	0.91	C6orf123	51.32
cg10854474	chr3	15901989	-0.7099	0.5533	0.203	0.91	ANKRD28	2.8
cg23361901	chr6	4019100	-0.6751	0.5262	0.203	0.91		3.98
cg23821755	chr1	173684675	-0.1439	0.1122	0.203	0.91	KLHL20	3.06
cg10248733	chr19	16607483	-0.2621	0.2043	0.203	0.91	C19orf44	3.84
cg14672994	chr17	48503057	-1.178	0.9183	0.203	0.91	ACSF2	32.23
cg16103732	chr13	86370663	-3.531	2.753	0.203	0.91	SLITRK6	74.18
cg07214572	chr1	197881353	-0.9737	0.759	0.203	0.91	LHX9	9.01
cg07998461	chr10	35415601	-0.6981	0.5441	0.203	0.91	CREM	4.82
cg04804814	chr6	33129024	1.185	0.924	0.203	0.91		63.08
cg26366360	chr17	79895491	-0.5709	0.445	0.203	0.91	PYCR1	7.14
cg16777493	chr16	84483628	-0.9719	0.7576	0.203	0.91	ATP2C2	38.41
cg15444281	chr2	38978557	-0.227	0.1769	0.203	0.91	SFRS7	1.96
cg04352088	chr22	43609331	0.5953	0.464	0.203	0.91	SCUBE1	10.32
cg27198997	chr3	45927589	-1.234	0.9616	0.203	0.91	CCR9	51.57
cg02338345	chr10	97036527	-1.186	0.9243	0.203	0.91	PDLIM1	85.67
cg21734842	chr19	34853822	-1.208	0.9419	0.203	0.91		59.94
cg02494117	chr9	130965474	-0.835	0.6509	0.203	0.91	DNM1	7.4
cg17644867	chr14	75746076	-0.1879	0.1464	0.203	0.91	FOS	2.18
cg16749235	chr8	25901422	-3.855	3.005	0.203	0.91	EBF2	15.66
cg17755460	chr1	117491905	-2.331	1.817	0.203	0.91	PTGFRN	69.33
cg03923285	chr16	412168	-2.746	2.141	0.203	0.91		24.02
cg14211385	chr17	72995555	-0.2618	0.2041	0.203	0.91	CDR2L	94.79
cg21371809	chr10	14052028	-2.085	1.625	0.203	0.91	FRMD4A	21.16
cg11408622	chr5	176514005	-0.128	0.09977	0.203	0.91	FGFR4	2.79
cg23965214	chr17	37123909	-1.066	0.8314	0.203	0.91	FBXO47	10.13
cg20731914	chr19	19612071	-0.866	0.6751	0.203	0.91	GATAD2A	85.26
cg01941274	chr14	50234650	-0.7371	0.5746	0.203	0.91	KLHDC2	6.15
cg08992687	chrX	152165889	-2.374	1.85	0.203	0.91		81.29
cg02557139	chr14	103592526	-1.428	1.113	0.203	0.91	TNFAIP2	46.63
cg15658306	chr6	41168972	-0.6248	0.4871	0.203	0.91	TREML2	27.84
cg14281612	chr17	11786105	1.049	0.8182	0.203	0.91	DNAH9	14.13
cg24139835	chr3	11607118	-0.6424	0.5008	0.203	0.91	VGLL4	88.96
cg03852706	chr6	7267451	-0.6373	0.4968	0.203	0.91		88.3
cg13969739	chr9	6414194	-0.1647	0.1284	0.203	0.91	UHRF2	2.85
cg09624942	chr20	25584456	-1.699	1.324	0.203	0.91		69.44
cg05902273	chr16	11351199	-0.453	0.3532	0.203	0.91	SOCS1	3.18
cg19283264	chr11	121593838	-2.528	1.971	0.204	0.91		44.69
cg26375010	chrX	118407852	-2.288	1.784	0.204	0.91		16.9
cg26339788	chrX	153745603	-2.567	2.001	0.204	0.91	FAM3A	57.97
cg17153363	chr7	100921869	-1.73	1.349	0.204	0.91		87.9
cg02661258	chr5	14664470	-0.4792	0.3736	0.204	0.91	FAM105B	2.63
cg26872907	chr6	161796854	2.859	2.229	0.204	0.91	PARK2	50.11
cg16379513	chr1	32827150	-1.693	1.32	0.204	0.91	LOC100128071	63.36
cg22242279	chr19	11156112	-0.4108	0.3203	0.204	0.91	SMARCA4	92.04
cg17424999	chr11	20622988	-2.272	1.771	0.204	0.91	SLC6A5	10.51
cg12259256	chr17	42092431	-0.4375	0.3411	0.204	0.91	TMEM101	3.15
cg23455456	chr11	58694950	-1.015	0.7913	0.204	0.91		12.71
cg12059104	chr14	55034288	-0.4496	0.3506	0.204	0.91	SAMD4A	3.27
cg27197651	chr1	2980038	-2.598	2.025	0.204	0.91	FLJ42875	18.13
cg07285807	chr3	49235826	-1.092	0.8516	0.204	0.91	CCDC36	41.76
cg00701918	chr17	78724995	-1.765	1.376	0.204	0.91	RPTOR	70.97
cg00647881	chr1	153536528	-0.6234	0.486	0.204	0.91	S100A2	87.83
cg14412733	chr9	116172785	-0.1044	0.08139	0.204	0.91	POLE3	2.59
cg21815083	chr11	69458002	-0.2739	0.2136	0.204	0.91	CCND1	2.09
cg05474370	chr5	158360366	-3.512	2.738	0.204	0.91	EBF1	64.56
cg06155229	chr7	102937535	-1.952	1.522	0.204	0.91	PMPCB	25.93
cg25535317	chr19	12833478	-0.07895	0.06156	0.204	0.91	TNPO2	1.53
cg25096440	chr11	9482398	-0.1772	0.1381	0.204	0.91	ZNF143	2.39
cg05175803	chr11	44597119	-1.01	0.7876	0.204	0.91	CD82	83.01
cg08556822	chr6	47445311	-0.1741	0.1357	0.204	0.91	CD2AP	3.04
cg23632706	chr2	171830093	-0.4092	0.319	0.204	0.91		4.47
cg01966966	chr3	52008654	-1.37	1.069	0.204	0.91	ABHD14B	24.8
cg00975326	chrX	19989847	-2.595	2.023	0.204	0.91	CXorf23	76.37
cg07024017	chr16	619806	-0.6627	0.5167	0.204	0.91	PIGQ	3.84
cg24759348	chr11	115581894	0.9316	0.7264	0.204	0.91		87.32
cg01040649	chr3	186738320	-1.84	1.435	0.204	0.91	ST6GAL1	64.75
cg13390808	chr20	20033098	-0.6359	0.4958	0.204	0.91	CRNKL1	2.91
cg27590541	chr16	10449708	0.09245	0.07208	0.204	0.91		98.47
cg13199958	chr6	151663671	-1.155	0.9008	0.204	0.91	AKAP12	90.83
cg25987744	chr19	46916588	2.793	2.177	0.204	0.91	CCDC8	17.21
cg26351776	chr7	98972156	-0.926	0.722	0.204	0.91	ARPC1B	5.43
cg23928512	chr17	79970192	-1.346	1.05	0.204	0.91	ASPSCR1	70.21
cg25986322	chr18	46447961	-0.6472	0.5047	0.204	0.91	SMAD7	91.14
cg21989094	chr19	39421295	-0.5718	0.4459	0.204	0.91	MRPS12	2.88
cg21164509	chr1	9689803	-1.862	1.452	0.204	0.91		57.49
cg25980242	chr18	4454472	-1.715	1.337	0.204	0.91		11.26
cg23871527	chr20	2854169	-0.2053	0.1601	0.204	0.91	PTPRA	2.4
cg26505074	chr22	31477182	-0.4436	0.3459	0.204	0.91	SMTN	3.96
cg09864211	chr6	33288800	-1.092	0.8519	0.204	0.91	DAXX	84.28
cg09039698	chr16	30007384	-1.051	0.8197	0.204	0.91	HIRIP3	5.58
cg25987185	chr17	18129087	-0.09374	0.0731	0.204	0.91	LLGL1	1.77
cg11440486	chr17	48585216	3.752	2.926	0.204	0.91	MYCBPAP	62.91
cg00692892	chrX	150861833	3.242	2.528	0.204	0.91		46.68
cg08572336	chr19	51165404	-2.615	2.04	0.204	0.91	SHANK1	50.96
cg27262137	chr10	60094706	-0.1319	0.1028	0.204	0.91	UBE2D1	2.09
cg02736016	chr12	1017144	-0.8047	0.6276	0.204	0.91	WNK1	74.97
cg17797797	chr8	23429884	-0.3659	0.2853	0.204	0.91	SLC25A37	94.34
cg09074546	chr10	15138979	-0.1154	0.09	0.204	0.91	RPP38	1.98
cg09916599	chr15	74234325	-1.518	1.184	0.204	0.91	LOXL1	61.96
cg12715285	chr1	3504125	-3.312	2.583	0.204	0.91	MEGF6	29.8
cg18986218	chr14	91225366	-1.134	0.8847	0.204	0.91	TTC7B	65.16
cg21813546	chr1	182808991	-0.2198	0.1714	0.204	0.91	DHX9	2.39
cg26560699	chr5	171918659	-1.689	1.317	0.204	0.91		75.27
cg04811114	chr1	202172778	-1.85	1.443	0.204	0.91	LGR6	62.35
cg06802365	chr1	225117676	-0.1191	0.09284	0.204	0.91	DNAH14	2.08
cg02420027	chr13	41632640	-1.423	1.11	0.204	0.91		62.82
cg04543510	chr5	35028916	-1.423	1.109	0.204	0.91	AGXT2	57.82
cg01694663	chr5	179275718	-1.177	0.9179	0.204	0.91	C5orf45	81.76
cg13525013	chr10	98908962	-2.287	1.784	0.204	0.91	SLIT1	62.5
cg00933788	chr1	24736826	-1.217	0.9495	0.204	0.91		92.44
cg00741624	chr14	93897389	-4.132	3.222	0.204	0.91	KIAA1409	47.99
cg09560043	chr20	19998446	-0.1057	0.08239	0.204	0.91	NAA20	2.08
cg17494408	chr2	1500368	-2.063	1.609	0.204	0.91	TPO	39.9
cg21645864	chr2	170219019	-0.3869	0.3018	0.204	0.91	LRP2	3.6
cg17466946	chr5	176739371	-0.08173	0.06374	0.204	0.91	MXD3	1.46
cg25289803	chr7	44143774	-1.024	0.7985	0.204	0.91	AEBP1	11.03
cg17283453	chr19	9473880	-2.438	1.901	0.204	0.91	ZNF177	54.63
cg18852692	chr11	58830191	-2.918	2.275	0.204	0.91		25.83
cg07434817	chrX	19906542	0.8582	0.6693	0.204	0.91	SH3KBP1	6.13
cg12025996	chr7	92219279	-0.1174	0.09153	0.204	0.91	FAM133B	1.55
cg11792664	chr19	1605706	-0.9978	0.7782	0.204	0.91	UQCR	5.31
cg14409029	chr11	19138243	-0.6503	0.5071	0.204	0.91	ZDHHC13	7.44
cg05196905	chr21	47877665	-1.464	1.142	0.204	0.91	DIP2A	69.7
cg07757386	chr14	102771445	-0.3117	0.2431	0.204	0.91	RAGE	5.11
cg04054593	chr11	120081643	-0.3222	0.2513	0.204	0.91	OAF	1.82
cg03208707	chr1	12289388	-2.073	1.617	0.204	0.91	VPS13D	78.62
cg23460697	chr16	4902898	-0.3878	0.3025	0.204	0.91	UBN1	93.5
cg24996565	chr14	96180643	2.574	2.007	0.204	0.91	TCL1A	13.99
cg24091819	chr12	131488875	-2.361	1.841	0.204	0.91	GPR133	82.6
cg26628814	chr16	28937053	-0.09383	0.07318	0.204	0.91	RABEP2	1.91
cg11872231	chr2	144992352	-2.895	2.258	0.204	0.91	GTDC1	85.39
cg03520976	chr10	112432321	-1.867	1.456	0.204	0.91	RBM20	6.72
cg17288747	chr6	150547954	-0.7622	0.5945	0.204	0.91	PPP1R14C	89.95
cg12636325	chr17	55122747	-1.499	1.169	0.204	0.91	RNF126P1	51.23
cg05144208	chr16	1605180	-0.5257	0.41	0.204	0.91	TMEM204	92.63
cg07167396	chr2	241829513	-1.151	0.8975	0.204	0.91	C2orf54	84.74
cg15107871	chr6	761581	-2.144	1.672	0.204	0.91		65.78
cg07840120	chr4	114901163	-2.818	2.198	0.204	0.91	ARSJ	21.62
cg24137472	chr14	20710881	-1.743	1.359	0.204	0.91	OR11H4	84.26
cg20454115	chr4	79103290	-0.3203	0.2498	0.204	0.91	FRAS1	94.69
cg27247054	chr2	239364584	-2.1	1.638	0.204	0.91		62.09
cg24689264	chr15	83255558	-2.666	2.079	0.204	0.91	CPEB1	67.63
cg23226688	chr1	235256497	-0.8935	0.6969	0.204	0.91		52.14
cg10064871	chr11	6341908	-2.237	1.745	0.204	0.91	PRKCDBP	50.93
cg04940515	chr1	76251865	-0.1414	0.1103	0.204	0.91	SNORD45C	2.94
cg22952834	chr9	139940640	-0.1733	0.1352	0.204	0.91	NPDC1	2.08
cg05902740	chrX	109698667	-2.137	1.667	0.204	0.91	RGAG1	42.81
cg07629965	chr3	50312389	-2.179	1.699	0.204	0.91	SEMA3B	15.88
cg09468836	chr19	55889611	-3.729	2.909	0.204	0.91	TMEM190	41.02
cg16099169	chr2	106886729	2.439	1.902	0.204	0.91		9.87
cg19761262	chr17	26220474	-0.4693	0.3661	0.204	0.91	C17orf108	4.49
cg20661154	chr18	77329394	-2.715	2.118	0.204	0.91		44.58
cg06830319	chr16	57406074	-1.118	0.8717	0.204	0.91	CX3CL1	72.38
cg12475590	chr13	21288062	-3.231	2.52	0.204	0.91	IL17D	60.42
cg26936930	chr16	69364538	-0.1218	0.09503	0.204	0.91	COG8	1.41
cg21272843	chr2	85914525	1.383	1.079	0.204	0.91		70.71
cg15744333	chr6	32372310	-1.861	1.452	0.204	0.91	BTNL2	17.79
cg15905979	chr8	53322321	-2.015	1.572	0.204	0.91	ST18	33.44
cg04547588	chr6	11538767	-0.1731	0.1351	0.204	0.91	TMEM170B	1.44
cg03912740	chr9	136242381	-0.3792	0.2958	0.204	0.91	C9orf96	4.23
cg17503596	chr1	203764137	-1.842	1.437	0.204	0.91	ZC3H11A	79.69
cg04948906	chr11	124413229	-2.471	1.928	0.204	0.91	OR8B12	37.37
cg27388962	chr10	4705434	0.6403	0.4995	0.204	0.91	LOC100216001	8.69
cg02775254	chr13	113714022	-4.196	3.273	0.204	0.91	MCF2L	53.6
cg19880462	chr10	61468548	-3.496	2.727	0.204	0.91	SLC16A9	31.19
cg08604905	chr13	92001440	-0.3859	0.301	0.204	0.91	MIR17HG	3.37
cg02629312	chr7	25268894	-1.696	1.323	0.204	0.91	NPVF	83.55
ch.10.344997F	chr10	12216551	-0.3395	0.2648	0.204	0.91	NUDT5	16.97
cg23483495	chr4	155702533	-2.36	1.841	0.204	0.91	RBM46	41.01
cg27143688	chr14	38058243	3.906	3.047	0.204	0.91		36.63
cg23949782	chr14	79452439	3.229	2.519	0.204	0.91	NRXN3	57.82
cg00876704	chr19	14544684	-1.591	1.241	0.204	0.91	PKN1	26
cg15638768	chr2	130897120	-0.6787	0.5294	0.204	0.91	CCDC74B	88.6
cg13689068	chr8	1152941	-4.334	3.381	0.204	0.91		72.95
cg26170244	chr15	65176353	0.3036	0.2369	0.204	0.91		4.08
cg15601807	chr10	45495677	-1.374	1.072	0.204	0.91	C10orf25	81.53
cg21477170	chr4	3418713	-2.601	2.029	0.204	0.91	RGS12	69.37
cg03231735	chr16	9184099	-1.43	1.115	0.204	0.91	C16orf72	45.03
cg16795352	chr15	80368845	-1.177	0.9182	0.204	0.91	ZFAND6	92.09
cg21262502	chr22	46432208	-0.7688	0.5998	0.204	0.91		7.62
cg23231729	chr1	151882143	-0.08831	0.06889	0.204	0.91	THEM4	1.59
cg01498134	chr16	47072169	-0.3035	0.2367	0.204	0.91		2.61
cg13536757	chr2	185463583	-0.102	0.07954	0.204	0.91	ZNF804A	1.57
cg20033598	chr7	112579757	-0.1067	0.08325	0.204	0.91	C7orf60	1.72
cg20687573	chrX	47519898	-1.63	1.272	0.204	0.91	UXT	77.76
cg04222027	chr5	64331794	-0.2003	0.1563	0.204	0.91		2.75
cg04689606	chr10	116019713	1.526	1.19	0.204	0.91	VWA2	71.95
cg11679455	chr10	8100761	-1.73	1.35	0.204	0.91	GATA3	40.17
cg06537708	chr5	41871170	-1.941	1.514	0.204	0.91	OXCT1	62.23
cg21198502	chr17	77069613	-0.5539	0.4321	0.204	0.91	ENGASE	90.46
cg14038675	chr9	141007633	1.43	1.116	0.204	0.91	CACNA1B	41.12
cg12949483	chr15	34516777	-0.4171	0.3254	0.204	0.91	TMEM85	7.1
cg24305770	chr2	97217869	0.3747	0.2923	0.204	0.91	ARID5A	93.67
cg04653776	chr20	32399093	-0.5101	0.3979	0.204	0.91	CHMP4B	28.8
cg01996714	chr20	3220839	-0.1221	0.09522	0.204	0.91		2.48
cg04543418	chr19	49401756	-0.4927	0.3843	0.204	0.91	TULP2	92.81
cg21184699	chr9	96277131	-0.7199	0.5616	0.204	0.91	FAM120A	84.21
cg06637893	chr16	67700960	-0.6289	0.4906	0.204	0.91	C16orf86	10.29
cg24729577	chr1	1447567	-0.2039	0.1591	0.204	0.91	ATAD3A	2.51
cg02837111	chr19	7660657	-0.09044	0.07056	0.204	0.91	KIAA1543	1.69
cg14573411	chr9	126135992	3.51	2.739	0.204	0.91	CRB2	34.87
cg20888402	chr2	25195556	-0.09241	0.07209	0.204	0.91	DNAJC27	1.91
cg19800062	chr3	19988243	1.013	0.7899	0.204	0.91	RAB5A	3.89
cg00500333	chr2	105489930	-0.5809	0.4532	0.204	0.91		6.18
cg16293088	chr22	29999326	-0.5284	0.4122	0.204	0.91	NF2	4.77
cg10869641	chr6	170184833	-1.639	1.279	0.204	0.91		73.42
cg25095029	chr18	72268148	-0.6377	0.4975	0.204	0.91		91.47
cg26919387	chr1	10676290	-0.5169	0.4033	0.204	0.91	PEX14	88.58
ch.6.2134092F	chr6	109191345	-0.4184	0.3265	0.204	0.91	ARMC2	7.65
cg25365518	chr17	9908429	2.21	1.724	0.204	0.91	GAS7	42.18
cg03433986	chr11	62477624	-1.016	0.7927	0.204	0.91	BSCL2	26.14
cg18068487	chr7	150778340	-0.8583	0.6696	0.204	0.91	FASTK	6
cg07991112	chr6	27841423	-1.49	1.162	0.204	0.91	HIST1H4L	5.37
cg14113442	chr21	44078112	-1.928	1.504	0.204	0.91	PDE9A	57.48
cg06319579	chr17	8127196	-0.7579	0.5913	0.204	0.91	C17orf44	22.14
cg11955541	chr1	145040160	-0.165	0.1287	0.204	0.91	PDE4DIP	2.97
cg01850783	chr6	129204540	-0.7268	0.567	0.204	0.91	LAMA2	5.36
cg01799734	chr19	2307592	-2.014	1.572	0.204	0.91	LINGO3	42.95
cg11061434	chr5	167614990	-1.322	1.031	0.204	0.91	ODZ2	83.52
cg24880124	chr17	80250825	-0.1409	0.1099	0.204	0.91		2.13
cg04517749	chr6	29570507	-0.7027	0.5482	0.204	0.91	GABBR1	23.87
cg02715531	chr17	77709027	-2.836	2.213	0.204	0.91	ENPP7	69.44
cg19276031	chr2	85766511	-0.4983	0.3887	0.204	0.91	MAT2A	3.82
cg04436083	chr4	24567220	-0.4491	0.3504	0.204	0.91	DHX15	93.22
cg02328332	chr12	113909934	-4.521	3.527	0.204	0.91	LHX5	21.9
cg01685246	chr16	30538016	-0.1144	0.08926	0.204	0.91	ZNF768	2.23
cg13660664	chr10	102508607	-0.179	0.1396	0.204	0.91	PAX2	1.6
cg05914723	chr15	78953907	-1.162	0.9064	0.204	0.91		90.03
cg26660115	chr8	136510544	-2.034	1.587	0.204	0.91	KHDRBS3	78.82
cg24581572	chr1	205197876	-0.5003	0.3904	0.204	0.91	TMCC2	3.7
cg25478527	chr11	95522999	-0.1027	0.08011	0.204	0.91	CEP57	1.88
cg04420749	chr6	21588358	-0.4401	0.3434	0.204	0.91		3.32
cg17320185	chr2	197671216	0.5695	0.4443	0.204	0.91	C2orf66	91.55
cg20098738	chr6	89130465	-5.637	4.398	0.204	0.91		59.07
cg02886806	chr2	1906992	-3.429	2.675	0.204	0.91	MYT1L	73.56
cg25893992	chr17	1957926	-1	0.7804	0.204	0.91	HIC1	13.19
cg06143522	chr13	88330200	3.092	2.413	0.204	0.91	SLITRK5	14.96
cg17002645	chr5	6717799	-1.471	1.148	0.204	0.91	POLS	64.86
cg05327789	chr20	61303264	-3.337	2.604	0.204	0.91	SLCO4A1	53.21
cg07116094	chr6	9978879	-2.155	1.681	0.204	0.91		65.42
cg26129303	chr8	142095375	-0.5876	0.4585	0.204	0.91		90.13
cg16560432	chr16	3532416	-0.2347	0.1831	0.204	0.91	NAT15	96.75
cg17602777	chr1	228466481	-2.169	1.692	0.204	0.91	OBSCN	58.48
cg02422902	chr9	37036999	-3.169	2.473	0.204	0.91		16.37
cg08124156	chr1	45083868	-1.223	0.9542	0.204	0.91	RNF220	85.79
cg21041911	chr6	37673439	-0.1097	0.0856	0.204	0.91		2.19
cg06670048	chr7	92861609	-0.275	0.2146	0.204	0.91	CCDC132	3.89
cg13981034	chr14	21860709	-0.44	0.3434	0.204	0.91	SNORD9	92.6
cg27635976	chr16	88984067	-1.855	1.448	0.204	0.91	CBFA2T3	57.68
cg01808320	chr1	224927238	-1.988	1.551	0.204	0.91	CNIH3	80.54
cg23282659	chr21	36193786	-0.6716	0.5241	0.204	0.91	RUNX1	89.72
cg23809679	chr4	71554125	-0.4441	0.3466	0.204	0.91	UTP3	5.05
cg24906519	chr6	53409386	-0.149	0.1162	0.204	0.91	GCLC	1.71
cg13567636	chr1	160991154	-0.2605	0.2033	0.204	0.91	F11R	2.92
cg18690833	chr20	13972022	1.672	1.305	0.204	0.91	SEL1L2	23.76
cg02542118	chr2	61245510	-0.1638	0.1278	0.204	0.91	PEX13	1.95
cg14235574	chr9	112080226	-0.7061	0.551	0.204	0.91	EPB41L4B	85.88
cg10460873	chr1	167691851	-0.3428	0.2675	0.204	0.91	MPZL1	3.67
cg19893132	chr12	125425209	-0.3888	0.3034	0.204	0.91		7.01
cg15074047	chr2	192701514	-1.171	0.914	0.204	0.91	SDPR	67
cg02905118	chr12	124458211	-0.1699	0.1326	0.204	0.91	ZNF664	3.69
cg26063874	chr7	1260736	-1.315	1.026	0.204	0.91		26.34
cg19769920	chr15	41166443	-0.4133	0.3225	0.204	0.91	RHOV	4.46
cg04065558	chrX	3631575	-0.1529	0.1193	0.204	0.91	PRKX	2.91
cg03935544	chr7	42951740	-0.5689	0.444	0.204	0.91	C7orf25	3.71
cg01426853	chr7	123673549	-0.7183	0.5605	0.204	0.91	TMEM229A	5.09
cg09584359	chr10	81056358	-0.2709	0.2114	0.204	0.91	ZMIZ1	96.57
cg24616296	chr11	92597242	-1.899	1.482	0.204	0.91	FAT3	77.55
cg09145391	chr17	7338890	-0.1075	0.08387	0.204	0.91	TMEM102	2.15
cg12841068	chr10	54683341	-2.466	1.924	0.204	0.91		64.86
cg25744700	chr15	79237217	-0.09239	0.0721	0.204	0.91	CTSH	1.7
cg20315796	chr2	16690541	0.9844	0.7682	0.204	0.91		78.08
cg09459339	chr3	111260893	-1.763	1.376	0.204	0.91	CD96	64.02
cg14741855	chr7	141974226	-1.671	1.304	0.204	0.91		80.97
cg04799210	chr4	1994761	0.8895	0.6941	0.204	0.91	WHSC2	96.61
cg10096519	chr2	236777077	1.442	1.125	0.204	0.91	AGAP1	21.75
cg02223067	chr13	113623233	-0.6542	0.5105	0.204	0.91	MCF2L	3.72
cg08736516	chr4	109541802	-0.2202	0.1719	0.204	0.91	LOC285456	3.19
cg07562742	chr4	153455963	-0.6053	0.4724	0.204	0.91	FBXW7	9.51
cg18335233	chr8	133949499	-0.8428	0.6578	0.204	0.91	TG	90.48
cg16998327	chr1	184020984	-0.144	0.1124	0.204	0.91	TSEN15	1.85
cg21157065	chr9	130913148	-1.095	0.8543	0.204	0.91	LCN2	78.61
cg22532312	chr1	47800409	-1.422	1.11	0.204	0.91	CMPK1	9.27
cg10730078	chr11	627968	-2.205	1.721	0.204	0.91	SCT	83.81
cg04247814	chr14	97090212	0.739	0.5768	0.204	0.91		95.11
cg21027791	chr2	220026290	-0.5507	0.4298	0.204	0.91	NHEJ1	91.54
cg04252889	chr22	32756957	-2.146	1.675	0.204	0.91	RFPL3	56.94
cg01388889	chr13	112508206	-1.388	1.083	0.204	0.91		27.04
cg19753526	chr2	106015546	-0.1441	0.1124	0.204	0.91	FHL2	2.16
cg05986149	chr17	59941055	-0.4284	0.3344	0.204	0.91	BRIP1	4.35
cg00179906	chr17	14208363	1.221	0.9527	0.204	0.91	HS3ST3B1	80.9
cg02095290	chr11	17008895	0.806	0.629	0.204	0.91	PLEKHA7	14.33
cg05019001	chrX	66766334	-2.975	2.322	0.204	0.91	AR	13.04
cg10369796	chr8	22550379	-0.5844	0.4561	0.204	0.91	EGR3	6.31
cg10276433	chr6	47011312	-1.627	1.27	0.204	0.91	GPR110	80.22
cg22830638	chr2	73209573	-0.5875	0.4585	0.204	0.91	SFXN5	90.94
cg07093046	chr1	236958653	-0.4883	0.3811	0.204	0.91	MTR	4.98
cg27042584	chr16	51168485	2.404	1.877	0.204	0.91		43.45
cg25747655	chr6	44440322	-1.579	1.233	0.204	0.91		38.07
cg14719055	chrX	16889683	-1.846	1.441	0.204	0.91	RBBP7	16.84
cg10055593	chr7	42265817	1.355	1.057	0.204	0.91	GLI3	40.85
cg01704860	chr6	30550855	-0.2409	0.188	0.204	0.91	MIR877	95.84
cg01442319	chr17	62017288	-0.92	0.7181	0.204	0.91	SCN4A	85.59
cg19779370	chr5	108084990	-0.2119	0.1654	0.204	0.91	FER	4.85
cg14098795	chr17	30334495	-1.3	1.015	0.204	0.91		7
cg24477640	chr19	8274103	-0.3573	0.2789	0.204	0.91	LASS4	4.3
cg13848087	chr12	89893700	0.2765	0.2158	0.204	0.91	WDR51B	97.76
cg18756330	chr12	92569710	-0.5822	0.4544	0.204	0.91		93.47
cg00616687	chr21	38072186	-2.822	2.202	0.204	0.91	SIM2	13.38
cg05040235	chr15	93412760	0.936	0.7306	0.204	0.91		12.75
cg13423151	chr9	107526487	-0.9543	0.7448	0.204	0.91	NIPSNAP3B	3.72
cg08582555	chr22	21356051	-1.344	1.049	0.204	0.91	FLJ39582	6.91
cg15395560	chr15	45543142	-0.9795	0.7645	0.204	0.91	SLC28A2	78.56
cg07639697	chr19	11850005	-0.4783	0.3733	0.204	0.91	ZNF823	3.02
cg15123572	chr13	114911570	-2.835	2.213	0.204	0.91		70.63
cg24463728	chr4	179059549	-4.369	3.41	0.204	0.91		75.77
cg10923702	chr13	44542862	0.2649	0.2068	0.204	0.91		97.34
cg11904266	chr8	144652042	-1.376	1.074	0.204	0.91	C8orf73	57.44
cg13325904	chr5	3311313	-4.883	3.812	0.204	0.91		66.71
cg11276506	chr19	14186130	-0.2688	0.2098	0.204	0.91		3.46
cg13790909	chr19	36391442	-0.3116	0.2433	0.204	0.91	NFKBID	2.64
cg18302637	chr5	1254777	-2.163	1.689	0.204	0.91	TERT	62.26
cg17012513	chrX	2984799	0.8761	0.6839	0.204	0.91	ARSF	9.14
cg06094337	chr12	106751663	-0.2728	0.2129	0.204	0.91	POLR3B	3.14
cg19242688	chr19	47139391	-0.8352	0.6519	0.204	0.91	GNG8	9.24
cg01305705	chr4	24509982	-0.8678	0.6774	0.204	0.91		85.66
cg21759080	chr11	62599762	-0.4045	0.3158	0.204	0.91	STX5	3.82
cg27436952	chr16	8895870	-0.7545	0.5889	0.204	0.91	PMM2	90.33
cg14648368	chr7	138794519	-0.3861	0.3014	0.204	0.91	ZC3HAV1	3.73
cg25714218	chrX	150151618	1.605	1.253	0.204	0.91	HMGB3	7.47
cg23481986	chr3	49507266	-0.3782	0.2952	0.204	0.91	DAG1	5.58
cg22448308	chr15	81293687	-0.1498	0.117	0.204	0.91	MESDC1	1.88
cg04131610	chr3	46411447	-0.674	0.5261	0.204	0.91	CCR5	89.12
cg19204834	chr12	6281453	-1.461	1.141	0.204	0.91		58.27
cg20928429	chr3	190105524	-0.7919	0.6181	0.204	0.91	CLDN16	35.88
cg13593284	chr9	74761911	-1.744	1.362	0.204	0.91		28.12
cg26163284	chr19	42787174	-0.8246	0.6437	0.204	0.91		65.36
cg16935789	chr8	144450687	-0.4282	0.3343	0.204	0.91	C8orf51	2.95
cg23281711	chr19	1354468	-2.521	1.968	0.204	0.91	MUM1	27.1
cg18790382	chr11	68748584	-1.727	1.348	0.204	0.91	MRGPRD	73.26
cg24018609	chr1	34630796	-0.6848	0.5345	0.204	0.91	CSMD2	3.23
cg17821750	chr19	811134	-0.5279	0.4121	0.204	0.91	PTBP1	94.63
cg12408299	chr17	17942020	-0.3564	0.2782	0.204	0.91	ATPAF2	2.93
cg15924332	chr10	7710179	-1.493	1.165	0.204	0.91	ITIH5	65.45
cg22920665	chr5	83680719	-0.09166	0.07156	0.204	0.91	EDIL3	1.72
cg05134775	chr10	98273510	-0.3871	0.3022	0.204	0.91	TLL2	2.01
cg00394180	chr8	97167170	-1.513	1.181	0.204	0.91	GDF6	17.21
cg08836542	chr2	28618831	0.2904	0.2267	0.204	0.91	FOSL2	4.67
cg04324598	chr6	29602034	-1.078	0.8414	0.204	0.91	GABBR1	86.28
cg22822647	chr19	16771056	-0.1497	0.1169	0.204	0.91	TMEM38A	3.04
cg08213351	chr2	128283535	-0.3818	0.298	0.204	0.91	IWS1	2.64
cg25267285	chr6	26235290	0.1304	0.1018	0.204	0.91	HIST1H1D	3.13
cg03634777	chr6	160512657	0.8467	0.6611	0.204	0.91	IGF2R	80.47
cg22637890	chr11	95954652	-1.198	0.9353	0.204	0.91	MAML2	60.61
cg04917160	chr16	54407943	2.682	2.094	0.204	0.91		36.85
cg02486096	chr19	57373324	-1.038	0.8105	0.204	0.91		79.26
cg02060566	chr12	114878954	-1.752	1.368	0.204	0.91		20.8
cg25563032	chr15	63042272	-0.9534	0.7444	0.204	0.91	TLN2	88.67
cg07538039	chr4	15376135	1.063	0.8301	0.204	0.91	C1QTNF7	86.82
cg17397159	chr4	720144	1.007	0.7866	0.204	0.91	PCGF3	68.19
cg02249841	chr11	2397784	1.885	1.472	0.204	0.91	CD81	63.41
cg17213870	chr22	47054273	-1.101	0.8596	0.204	0.91	GRAMD4	70.15
cg07646714	chr11	34378884	-0.1318	0.1029	0.204	0.91	ABTB2	2.58
cg07635888	chrX	153200189	-0.993	0.7753	0.204	0.91	NAA10	6.19
cg00622552	chr15	76016335	0.63	0.4919	0.204	0.91	ODF3L1	7.83
cg01926348	chr4	185393810	-0.1901	0.1484	0.204	0.91	IRF2	3.43
cg26679884	chr10	94136	-6.038	4.714	0.204	0.91	TUBB8	35.4
cg02985381	chr13	37494744	-0.6125	0.4782	0.204	0.91	SMAD9	10.02
cg23806034	chr1	212965141	-0.5672	0.4428	0.204	0.91	NSL1	6.09
cg26019096	chr17	7218470	-0.1005	0.07848	0.204	0.91	GPS2	1.62
cg14515801	chr6	80411369	-0.8305	0.6484	0.204	0.91	SH3BGRL2	89.2
cg19035186	chr2	239948889	-2.338	1.825	0.204	0.91		47.77
cg00783748	chr1	197884134	-2.87	2.241	0.204	0.91	LHX9	57.34
cg05801648	chr9	93564456	-0.5577	0.4354	0.204	0.91	SYK	4.26
cg18754985	chr3	98237750	-0.4122	0.3218	0.204	0.91	CLDND1	94.36
cg06694012	chr2	2936423	2.501	1.953	0.204	0.91		82.47
cg24512973	chr1	155161784	2.294	1.791	0.204	0.91	MUC1	65.5
cg17260474	chr7	19187532	-4.12	3.217	0.204	0.91		57.58
cg26022389	chr1	64261252	-1.14	0.8898	0.204	0.91	ROR1	85.79
cg20015338	chr4	3578432	-1.716	1.34	0.204	0.91		54.94
cg21064916	chr11	44340839	-3.421	2.671	0.204	0.91		20.79
cg15894661	chr11	44088124	-2.223	1.736	0.204	0.91	ACCS	45.64
cg13346869	chr8	37605517	2.153	1.681	0.204	0.91	LOC728024	32.88
cg15547672	chr17	78768940	0.9661	0.7543	0.204	0.91	RPTOR	80.55
cg16904090	chr1	40997253	-0.2068	0.1615	0.204	0.91	ZNF684	3.8
cg05194300	chr2	97177071	-0.9255	0.7226	0.204	0.91		46.63
cg02779535	chr20	34652280	-0.9474	0.7397	0.204	0.91		43.24
cg09630109	chr11	61914262	2.029	1.584	0.204	0.91	INCENP	83.47
cg19335436	chr10	463644	-0.6841	0.5342	0.204	0.91	DIP2C	94.59
cg11502800	chr19	36705772	-0.2047	0.1599	0.204	0.91	ZNF146	2.27
cg18304186	chr8	103129364	-0.4092	0.3195	0.204	0.91	NCALD	92.63
cg11348293	chr2	219926334	-2.517	1.965	0.204	0.91	IHH	17.32
cg06881421	chr2	67461943	-1.564	1.221	0.204	0.91		39.8
cg23045825	chr1	159133697	-1.648	1.287	0.204	0.91		25.98
cg20312475	chr16	19896461	-0.2041	0.1594	0.204	0.91	GPRC5B	3.09
cg14124376	chr20	24987139	0.4985	0.3892	0.204	0.91	ACSS1	90.07
cg06439777	chr20	44509809	-0.3463	0.2704	0.204	0.91	ZSWIM1	4.5
cg02235760	chr17	40307236	-0.4188	0.327	0.204	0.91	RAB5C	4.54
cg10780647	chr20	3800838	-0.1023	0.07986	0.204	0.91	C20orf29	1.92
cg11737172	chr8	1923052	-0.5315	0.4151	0.204	0.91	KBTBD11	5.17
cg08245147	chr7	151077624	-1.29	1.007	0.204	0.91		55.28
cg03142002	chr16	85476529	-1.325	1.035	0.204	0.91		59.71
cg07127259	chr11	2466042	-0.1357	0.106	0.204	0.91	KCNQ1	3.02
cg08278246	chr17	73043554	-0.3235	0.2526	0.204	0.91	KCTD2	2.24
ch.10.73329320R	chr10	73659314	-0.4122	0.3219	0.204	0.91		11.29
cg03857640	chr16	46607688	-0.8642	0.6748	0.204	0.91		10.99
cg02010262	chr3	33840670	-0.4708	0.3676	0.204	0.91	PDCD6IP	3.65
cg05522383	chr4	111557894	-1.706	1.333	0.204	0.91	PITX2	13.78
cg21448870	chr3	72492399	-0.8107	0.633	0.204	0.91	RYBP	85.37
cg05245346	chr11	23248277	-4.322	3.375	0.204	0.91		71.2
cg20636912	chr15	38364951	-0.3034	0.2369	0.204	0.91		2.53
cg25303599	chr11	61595807	-0.2152	0.1681	0.204	0.91	FADS2	3.05
cg15849831	chr2	227677257	-2.706	2.113	0.204	0.91		73.81
cg21347644	chr2	149401942	0.9682	0.7561	0.204	0.91	EPC2	14.49
cg14473597	chr10	135195243	-1.399	1.092	0.204	0.91	PAOX	88.98
cg01845036	chr5	141852077	-0.9303	0.7265	0.204	0.91		31.47
cg11890639	chr3	51703814	-1.023	0.7991	0.204	0.91	TEX264	29.47
cg16519300	chr1	16084830	-1.643	1.283	0.204	0.91	FBLIM1	38.39
cg13191127	chr10	125528099	0.1629	0.1272	0.204	0.91	CPXM2	97.32
cg04136922	chr7	99745383	-0.4982	0.389	0.204	0.91	C7orf59	91.38
cg15066777	chr18	66382427	-0.285	0.2226	0.204	0.91	CCDC102B	1.6
cg13996698	chr22	45148306	-0.7502	0.5858	0.204	0.91	ARHGAP8	7.95
cg26900259	chr5	64920287	-0.1935	0.1511	0.204	0.91	TRIM23	3.84
cg25443234	chr5	95993897	-1.15	0.8978	0.204	0.91		88.19
cg19183686	chr6	14333184	0.4066	0.3175	0.204	0.91		94.33
cg19243788	chr21	47431526	-1.319	1.03	0.204	0.91		20.7
cg15839184	chr17	73588644	-1.363	1.064	0.204	0.91	MYO15B	81.21
cg04891328	chr8	140786393	-1.099	0.8584	0.204	0.91	TRAPPC9	84.84
cg06331833	chr11	459104	-0.5535	0.4322	0.204	0.91	PTDSS2	89.57
cg06758670	chr16	10276383	-0.7295	0.5697	0.204	0.91	GRIN2A	6.06
cg14256028	chr13	110528090	-1.144	0.8938	0.204	0.91		71.78
cg03047420	chr1	29510950	-1.491	1.165	0.204	0.91		67.63
cg05520465	chr8	55533655	-3.692	2.884	0.204	0.91	RP1	66.28
cg17890298	chr20	44330621	-1.25	0.976	0.204	0.91	WFDC13	27.79
cg26019498	chr1	228570446	-2.392	1.868	0.204	0.91		66.76
cg02297801	chr1	1710663	-0.7529	0.588	0.204	0.91	NADK	34.25
cg22792988	chr5	76376904	-1.731	1.352	0.204	0.91	SNORA47	80.49
cg12974394	chr1	150522266	0.6508	0.5082	0.204	0.91	ADAMTSL4	10.19
cg13295852	chr2	73155195	-3.096	2.418	0.204	0.91	EMX1	61.04
cg01887995	chr8	54569999	-3.977	3.106	0.204	0.91		50.57
cg18040225	chr10	97802849	0.9928	0.7753	0.204	0.91	CCNJ	80.3
cg16859420	chr8	41219116	2.201	1.719	0.204	0.91		28.51
cg06963308	chr16	84252035	-2.105	1.644	0.204	0.91		86.78
cg13433942	chr9	4679784	-0.08511	0.06647	0.204	0.91	CDC37L1	1.58
cg06422693	chr4	48833587	-0.4638	0.3622	0.204	0.91	OCIAD1	3.26
cg26884154	chr19	7702224	-0.2644	0.2065	0.204	0.91	STXBP2	3.89
cg09236434	chr2	99553642	-1.701	1.328	0.204	0.91	C2orf55	5.54
cg00852622	chr1	112531653	-3.197	2.496	0.204	0.91	KCND3	17.57
cg21877580	chr6	97731105	-0.09908	0.07738	0.204	0.91	MIR548H3	2.26
cg05850565	chr14	91949673	-1.054	0.8234	0.204	0.91	SMEK1	77.9
cg18429685	chr19	59085257	-0.3899	0.3045	0.204	0.91	MZF1	5.07
cg08692478	chr3	125776154	-2.125	1.659	0.204	0.91	SLC41A3	68.44
cg01843999	chr5	137438732	-0.6601	0.5155	0.204	0.91		89.85
cg06491924	chr19	52430334	-0.9141	0.7139	0.204	0.91	ZNF613	3.5
cg15680443	chr19	49990748	-0.4443	0.347	0.204	0.91	RPL13AP5	2.64
cg24994319	chr6	25027586	-2.036	1.59	0.204	0.91		51.99
cg02086690	chr1	56756750	-1.505	1.175	0.204	0.91		85.31
cg27662379	chr3	128369753	-0.3656	0.2855	0.204	0.91	RPN1	4.58
cg07642754	chr7	4763655	-0.8918	0.6965	0.204	0.91	FOXK1	85.97
cg02957918	chr6	30180785	-0.3516	0.2746	0.204	0.91	TRIM26	3.34
cg21043815	chr5	134241104	-0.1421	0.111	0.204	0.91	PCBD2	4.05
cg20849109	chr8	1954777	-3.603	2.814	0.204	0.91	KBTBD11	46.18
cg23145493	chr6	168813125	-1.751	1.367	0.204	0.91		85.84
cg04666027	chr15	74583589	2.542	1.985	0.204	0.91	CCDC33	41.04
cg26555126	chr6	33998729	-1.117	0.8721	0.204	0.91	GRM4	85.41
cg19547929	chr19	15312233	-1.114	0.8699	0.204	0.91	NOTCH3	78.75
cg07148716	chr13	20806539	-1.769	1.382	0.204	0.91	GJB6	3.13
cg21483860	chr2	47463763	-0.6686	0.5222	0.204	0.91		87
cg01576459	chr1	227686895	-1.267	0.9893	0.204	0.91		90.15
cg01666985	chr7	73820652	-0.7832	0.6117	0.204	0.91		87.92
cg08285915	chr5	134872957	-2.025	1.582	0.204	0.91	NEUROG1	39.06
cg03417182	chr10	97121241	-0.6616	0.5168	0.204	0.91	SORBS1	88.7
cg19245120	chr2	222411535	-3.015	2.355	0.204	0.91	EPHA4	57.15
cg02026498	chr19	47139338	-0.9237	0.7214	0.204	0.91	GNG8	21.64
cg10067743	chr6	99873275	-0.1631	0.1274	0.204	0.91	SFRS18	2.3
cg14029968	chr10	96162173	-0.1279	0.09989	0.204	0.91	TBC1D12	2.05
cg18894666	chr14	77495072	-0.09512	0.0743	0.204	0.91	C14orf4	2.16
cg06675417	chr18	77292443	-4.357	3.403	0.204	0.91		57.01
cg26722769	chr4	170328730	-1.665	1.301	0.204	0.91	NEK1	83.33
cg23434943	chr11	121028754	-4.005	3.128	0.204	0.91	TECTA	63.66
cg00616500	chr5	176900001	-0.1288	0.1006	0.204	0.91	DBN1	1.57
cg12949023	chr14	104321893	0.9048	0.7067	0.204	0.91		33.44
cg23392495	chrX	152081932	-1.7	1.328	0.204	0.91	ZNF185	68.55
cg14306366	chr12	31406441	-4.77	3.726	0.204	0.91		73.79
cg20674897	chr6	41747768	-0.3755	0.2933	0.204	0.91	FRS3	3.5
cg06867775	chr2	100680134	0.7507	0.5863	0.204	0.91	AFF3	92.57
cg08510727	chr3	33482329	-0.519	0.4054	0.204	0.91	UBP1	4.66
cg23521444	chr6	144385917	-0.6465	0.505	0.204	0.91	PLAGL1	5.57
cg17784503	chr2	174917275	1.694	1.323	0.204	0.91		51.9
cg06924389	chr6	151687883	0.1293	0.101	0.204	0.91	ZBTB2	98.14
cg16468729	chr4	74606465	-1.665	1.301	0.204	0.91	IL8	18.38
cg02440177	chr19	53496695	-2.227	1.74	0.204	0.91	ZNF702P	19.47
cg12486710	chr1	178512616	-1.006	0.7854	0.204	0.91	C1orf220	60.17
cg06109284	chr4	6965057	-0.839	0.6553	0.204	0.91	TBC1D14	68.96
cg27024127	chr8	27522576	10.02	7.824	0.204	0.91	SCARA3	37.39
cg18651347	chr7	70102632	-1.002	0.7825	0.204	0.91	AUTS2	91.47
cg20463894	chr10	1067420	-1.438	1.123	0.204	0.91	C10orf110	39.23
cg20436707	chr10	698162	-1.66	1.297	0.204	0.91	DIP2C	88.25
cg17222164	chr17	43339476	-0.5456	0.4262	0.204	0.91	LOC100133991	4.92
cg07593205	chr10	133775416	0.684	0.5343	0.204	0.91		89.58
cg01944655	chr12	119418804	-3.223	2.518	0.204	0.91	SRRM4	29.39
cg16635314	chr16	31580299	3.043	2.377	0.204	0.91	CSDAP1	9.16
cg11926063	chr3	128444746	0.575	0.4492	0.204	0.91	RAB7A	9.36
cg11888858	chr4	123077424	-0.686	0.5359	0.204	0.91		90.8
cg06721528	chr1	40781824	-0.1705	0.1332	0.204	0.91	COL9A2	3.32
cg25432792	chr2	23546167	0.9414	0.7354	0.204	0.91		13.23
cg20171624	chr2	12907910	-1.438	1.124	0.204	0.91		85.71
cg02187348	chr16	89574699	-0.1102	0.08612	0.204	0.91	SPG7	1.94
cg13442820	chr19	1672531	-0.109	0.08518	0.204	0.91		1.92
cg07389205	chr17	1227609	-1.659	1.296	0.204	0.91		23.87
cg02903589	chr6	18215340	-0.6181	0.4828	0.204	0.91	KDM1B	88.82
cg07384974	chr3	131103269	-0.5208	0.4069	0.204	0.91	NUDT16	82.81
cg18596369	chr19	5822318	-2.328	1.818	0.204	0.91	NRTN	20.01
cg01857802	chr8	98788476	-0.6456	0.5043	0.204	0.91	LAPTM4B	5
cg21026086	chr20	42939820	-0.2482	0.1939	0.204	0.91	FITM2	4.11
cg23468002	chr5	158532401	-1.731	1.352	0.204	0.91		37.6
cg15669228	chr9	21409505	-1.778	1.389	0.204	0.91	IFNA8	38.3
cg26520012	chr10	42672589	2.98	2.328	0.204	0.91		15.85
cg26477576	chr10	89419292	-0.932	0.7281	0.204	0.91	PAPSS2	9.94
cg10184881	chr1	32404326	-0.3403	0.2658	0.204	0.91	PTP4A2	3.04
cg16891376	chr19	49976438	-1.323	1.033	0.204	0.91	FLT3LG	43.16
cg18469813	chr6	168148018	-0.5221	0.4079	0.204	0.91		91.1
cg03511671	chr1	203019520	-1.91	1.492	0.204	0.91	PPFIA4	64.55
cg10290180	chr6	33135269	-1.442	1.127	0.204	0.91	COL11A2	47.08
cg24656388	chr6	8085918	-0.8898	0.6951	0.204	0.91	EEF1E1	91.58
cg20728419	chr11	11887055	-0.8131	0.6352	0.204	0.91	USP47	84.7
cg04535902	chr1	92947332	-1.947	1.521	0.204	0.91	GFI1	80.9
cg25316569	chr11	120530952	-0.7582	0.5923	0.204	0.91	GRIK4	10.36
cg17113158	chr20	35724900	0.8032	0.6275	0.204	0.91	RBL1	81.09
cg14420230	chr1	183204836	-1.186	0.9266	0.204	0.91	LAMC2	93.68
cg17168820	chr19	51014340	-0.153	0.1195	0.204	0.91	JOSD2	3.17
cg00962254	chr16	678050	1.189	0.9286	0.204	0.91	RAB40C	86.13
cg17262932	chr4	187112664	-0.5136	0.4013	0.204	0.91	CYP4V2	4.82
cg26333564	chr14	105147781	-0.9009	0.7038	0.204	0.91		24.45
cg10983539	chr1	226249816	-0.6392	0.4994	0.204	0.91	LOC440926	5.4
cg13396661	chr7	4803548	0.1725	0.1348	0.204	0.91	FOXK1	98.24
cg04717534	chr10	75633052	0.8815	0.6887	0.204	0.91	CAMK2G	36.77
cg00012792	chr6	8064493	-0.4053	0.3167	0.204	0.91	MUTED	6.09
cg08170869	chr6	26188969	-0.3498	0.2733	0.204	0.91	HIST1H4D	5.19
cg02852210	chr10	63017479	-0.7344	0.5738	0.204	0.91		89.22
cg14848666	chr15	59279981	-0.3365	0.2629	0.204	0.91	RNF111	1.35
cg19759502	chr13	78494067	-1.31	1.023	0.204	0.91	EDNRB	30.1
cg13300744	chr12	111536664	-2.042	1.595	0.204	0.91	CUX2	55.73
cg13337047	chr19	57683843	-0.811	0.6336	0.204	0.91		3.99
cg07765912	chr19	45954356	-0.08198	0.06405	0.204	0.91		1.54
cg26107890	chr3	124860686	-3.504	2.738	0.204	0.91	SLC12A8	13.05
cg03477679	chr11	91960644	-3.014	2.355	0.204	0.91		55.41
cg02393756	chr18	9912783	-0.3929	0.3069	0.204	0.91	VAPA	94.02
cg13571599	chr13	30728819	2.391	1.868	0.204	0.91		42.97
cg13057170	chr6	149969774	-0.2742	0.2142	0.204	0.91		3.13
cg15120176	chr18	77142809	2.451	1.915	0.204	0.91		54.84
cg09916336	chr2	74882132	-1.192	0.9317	0.204	0.91	SEMA4F	40.67
cg09942166	chr14	101157915	0.9422	0.7362	0.204	0.91		87.95
cg25547663	chrX	48456173	-0.4006	0.313	0.204	0.91	WDR13	4.82
cg14298269	chr14	102689372	0.8378	0.6545	0.204	0.91	WDR20	96.44
cg19510604	chr15	74901076	-1.607	1.255	0.204	0.91	CLK3	92.05
cg06385187	chr20	44098287	-0.2218	0.1733	0.204	0.91	WFDC2	1.7
cg12647333	chr20	32319621	0.4563	0.3565	0.204	0.91	ZNF341	7.71
cg18364707	chr19	51415152	-2.611	2.04	0.204	0.91	KLK4	26.01
cg20671150	chr6	32172151	-0.9606	0.7505	0.204	0.91	NOTCH4	33.97
cg11161142	chr10	134553902	-0.3419	0.2671	0.204	0.91	INPP5A	94.3
cg02790177	chr10	122216372	-1.175	0.9177	0.204	0.91	PPAPDC1A	9.41
cg13209487	chr20	634133	-0.1003	0.07834	0.204	0.91	SRXN1	1.22
cg14794936	chr10	88471856	-0.4168	0.3256	0.204	0.91	LDB3	6.18
cg13997504	chr18	77121865	-0.5439	0.425	0.204	0.91	ATP9B	90.76
cg07150538	chr10	111970028	-0.2471	0.1931	0.204	0.91	MXI1	1.97
cg12060800	chr12	58168468	-0.6025	0.4708	0.204	0.91	FAM119B	90.49
cg25708850	chrX	80065793	-1.431	1.118	0.204	0.91	BRWD3	18.57
cg05546034	chr13	52702856	-0.6995	0.5466	0.205	0.91	NEK5	7.15
cg25537119	chr5	16785135	-0.2902	0.2267	0.205	0.91	MYO10	95.11
cg25122233	chr12	54412506	1.019	0.796	0.205	0.91	HOXC4	66.06
cg07897309	chr16	89067014	-3.318	2.592	0.205	0.91		58.37
cg26317035	chr19	36001448	-0.2378	0.1858	0.205	0.91	DMKN	2.57
cg05871607	chr1	28241317	-1.079	0.8435	0.205	0.91	RPA2	7.51
cg01790628	chr5	121677927	-2.611	2.04	0.205	0.91	SNCAIP	84.95
cg12448298	chr2	115822039	-3.176	2.482	0.205	0.91	DPP10	36.08
cg02559896	chr3	13036059	-0.2665	0.2082	0.205	0.91	IQSEC1	2.13
cg23995143	chr10	30791343	0.7134	0.5574	0.205	0.91		10.65
cg16804948	chr2	191092628	-1.319	1.031	0.205	0.91	HIBCH	86.88
cg02822958	chr2	46747628	1.288	1.007	0.205	0.91	ATP6V1E2	82.97
cg12718502	chr12	2999424	-0.7334	0.5731	0.205	0.91	TULP3	24.46
cg26003909	chr8	143102224	2.1	1.641	0.205	0.91		51.07
cg27489681	chr10	85991526	-2.056	1.607	0.205	0.91	LRIT1	41.21
cg06806477	chr1	54002750	-0.609	0.4759	0.205	0.91	GLIS1	88.83
cg08969912	chr3	187456781	-0.08646	0.06756	0.205	0.91	BCL6	1.36
cg19619064	chr1	29561577	-0.4282	0.3346	0.205	0.91	PTPRU	92.09
cg09398966	chr15	65477593	-0.279	0.218	0.205	0.91	CLPX	1.88
cg21657450	chr2	46769311	-0.19	0.1485	0.205	0.91	RHOQ	4.1
cg13942186	chr9	140305942	-2.863	2.237	0.205	0.91	EXD3	47.93
cg23304085	chr5	133703889	-1.901	1.486	0.205	0.91	CDKL3	74.11
cg06773553	chr6	143267593	-0.2243	0.1752	0.205	0.91	HIVEP2	2.42
cg10096055	chr1	1851165	-0.3512	0.2744	0.205	0.91	TMEM52	3.83
cg15461105	chr10	118609167	-0.6003	0.4691	0.205	0.91		3.06
cg02018465	chr8	144798354	0.3545	0.277	0.205	0.91	MAPK15	6.05
cg05744487	chr11	18720220	-1.214	0.9484	0.205	0.91	TMEM86A	8.23
cg13034654	chr5	64859130	-0.1334	0.1042	0.205	0.91	CENPK	2.44
cg10338639	chr19	58090287	-0.09239	0.0722	0.205	0.91	ZNF416	1.21
cg01670875	chr15	34394114	-0.1207	0.09433	0.205	0.91	PGBD4	1.79
cg27650726	chr4	6676596	-0.5628	0.4398	0.205	0.91	LOC93622	6.64
cg14683125	chr8	126441383	-0.9037	0.7062	0.205	0.91	TRIB1	29.08
cg16527552	chr19	42816045	-1.297	1.014	0.205	0.91	TMEM145	77.51
cg12301087	chr19	50762584	-2.052	1.603	0.205	0.91	MYH14	77.65
cg19346632	chr15	31599031	-1.159	0.9056	0.205	0.91		37.8
cg22876277	chr20	46130584	-0.4095	0.32	0.205	0.91	NCOA3	6.92
cg06325515	chr16	75610567	0.9654	0.7545	0.205	0.91	GABARAPL2	92.67
cg09420068	chr17	77773808	-3.029	2.367	0.205	0.91		19.4
cg08424876	chr3	196669195	-0.9551	0.7464	0.205	0.91	NCBP2	5
cg26423539	chr22	41864790	-0.4095	0.32	0.205	0.91	PHF5A	3.78
cg17216026	chr12	49208110	-0.9212	0.7199	0.205	0.91		16.14
cg18398570	chr6	3387864	-0.2209	0.1726	0.205	0.91	SLC22A23	95.77
cg25479216	chr9	100818684	-0.1092	0.08534	0.205	0.91	NANS	2.49
cg27620681	chr16	69349490	-0.7363	0.5754	0.205	0.91	VPS4A	85.13
cg04391232	chr16	1591854	-0.8435	0.6592	0.205	0.91	IFT140	83.39
cg25203885	chr2	87302643	-0.08971	0.07011	0.205	0.91	LOC285074	1.6
cg22159528	chr19	44039727	-1.22	0.9532	0.205	0.91	ZNF575	30.78
cg10334741	chr11	128321749	-3.864	3.02	0.205	0.91		52.48
cg01896298	chrX	69643036	-1.201	0.9386	0.205	0.91	GDPD2	47.43
cg07418809	chrX	30252456	-3.988	3.117	0.205	0.91	MAGEB3	33.18
cg07014349	chr1	35220521	-2.61	2.04	0.205	0.91	GJB5	40.89
cg05962107	chr5	171615394	-0.1695	0.1325	0.205	0.91	STK10	2.6
cg27292079	chr16	89044681	-0.947	0.7401	0.205	0.91	CBFA2T3	35.45
cg27576271	chr12	93096811	-1.181	0.9226	0.205	0.91	C12orf74	76.4
cg11228624	chr6	31748762	-1.002	0.7831	0.205	0.91	VARS	53.47
cg13847640	chr2	87035982	-0.3723	0.2909	0.205	0.91	CD8A	4.6
cg02838143	chr10	126606107	-0.1264	0.09879	0.205	0.91		1.93
cg22907174	chr20	55201730	-1.094	0.8549	0.205	0.91		12.27
cg07132326	chr6	150258058	-0.5925	0.4631	0.205	0.91		8.49
cg01870249	chr19	45909277	-0.4675	0.3653	0.205	0.91	PPP1R13L	4.97
cg12182124	chr18	21451563	-1.59	1.242	0.205	0.91	LAMA3	74.4
cg10524642	chr4	1110197	-2.982	2.331	0.205	0.91		74.48
cg16383592	chr22	19157131	0.3635	0.2841	0.205	0.91		2.72
ch.2.101965435R	chr2	102599003	-1.145	0.8945	0.205	0.91		38.86
cg07676329	chr19	3907926	-1.532	1.197	0.205	0.91	ATCAY	22.67
cg14005211	chr2	171676925	-2.853	2.23	0.205	0.91	GAD1	59.77
cg21855450	chr12	7037503	-0.1065	0.08322	0.205	0.91	ATN1	1.72
cg01469818	chr6	14860926	-1.566	1.224	0.205	0.91		82.01
cg07095995	chr4	110223980	-1.795	1.403	0.205	0.91	COL25A1	7.68
cg25367352	chr4	94750061	-1.887	1.475	0.205	0.91	ATOH1	8.93
cg23599850	chr12	109743596	-1.451	1.134	0.205	0.91	FOXN4	38.13
cg16524960	chr16	69141345	-0.3992	0.312	0.205	0.91	HAS3	3.07
cg21022029	chr8	143881458	-0.9397	0.7345	0.205	0.91		24.69
cg01805890	chr16	75271872	-0.5643	0.441	0.205	0.91	BCAR1	90.99
cg12053257	chr10	35383575	-0.4791	0.3745	0.205	0.91		93.43
cg04725777	chr7	100048128	-0.4461	0.3486	0.205	0.91		4.74
cg23876056	chr6	24950870	1.873	1.464	0.205	0.91		69.97
cg01953797	chr8	144296928	-1.342	1.049	0.205	0.91	GPIHBP1	45.61
cg22078451	chr5	58335681	5.134	4.013	0.205	0.91	PDE4D	50.15
cg09482975	chr15	55700768	-0.2298	0.1796	0.205	0.91	CCPG1	2.42
cg04133673	chr2	142890490	-3.523	2.753	0.205	0.91	LRP1B	63.66
cg04010091	chr17	46714169	-0.1758	0.1374	0.205	0.91		2.37
cg02301189	chr20	170368	2.92	2.282	0.205	0.91	DEFB128	65.49
cg16989476	chr18	33876603	-0.1199	0.09375	0.205	0.91	FHOD3	2.12
cg07024545	chr5	150080676	-0.1195	0.09341	0.205	0.91	RBM22	2.66
cg14888255	chr3	36902745	-1.788	1.398	0.205	0.91	TRANK1	77.86
cg19573580	chr6	30706717	1.524	1.191	0.205	0.91	FLOT1	95.17
cg05265940	chr16	87446987	-0.6022	0.4707	0.205	0.91	ZCCHC14	91.02
cg27063969	chr5	169133966	-0.9503	0.7428	0.205	0.91	DOCK2	25.7
cg12784175	chr10	103589988	-2.02	1.579	0.205	0.91	KCNIP2	67.19
cg17476101	chr17	10707401	-1.763	1.378	0.205	0.91		49.69
cg26556196	chr6	62976042	-2.002	1.565	0.205	0.91	KHDRBS2	24.97
cg02125528	chr21	34915556	-0.08444	0.066	0.205	0.91	GART	1.23
cg21539229	chr3	48413146	-0.7029	0.5494	0.205	0.91	FBXW12	83.18
cg21896938	chr19	42829634	-0.1462	0.1143	0.205	0.91	MEGF8	2.6
cg06660530	chr20	61809911	-0.8136	0.636	0.205	0.91	MIR124-3	7.83
cg00523532	chr7	987309	-3.167	2.475	0.205	0.91	ADAP1	60.66
cg07599979	chr21	38592612	-2.361	1.845	0.205	0.91	DSCR9	64.46
cg22895377	chr14	95984104	1.113	0.8702	0.205	0.91		79.4
cg21867092	chr11	120377471	-2.816	2.201	0.205	0.91		37.02
cg07053873	chr11	117049953	-0.1456	0.1138	0.205	0.91	SIDT2	1.95
cg14684675	chr11	66139712	-1.044	0.8164	0.205	0.91	SLC29A2	16.48
cg11561191	chr6	31939744	-0.1352	0.1056	0.205	0.91	DOM3Z	1.62
cg14155637	chr7	73062282	-0.228	0.1783	0.205	0.91		2.96
cg18500436	chr4	62065809	-0.2174	0.17	0.205	0.91		4.33
cg00043949	chr6	169900951	-1.716	1.341	0.205	0.91	WDR27	90.02
cg00078513	chr15	25488114	-1.319	1.031	0.205	0.91	SNORD115-40	27.76
cg01871408	chr15	25330536	-3.002	2.347	0.205	0.91	SNORD116-18	47.95
cg03729853	chr12	52426797	-0.2978	0.2328	0.205	0.91		5.31
cg11768411	chr8	144329279	-0.6061	0.4738	0.205	0.91	ZFP41	4.94
cg00127150	chr22	22862144	-1.388	1.085	0.205	0.91	ZNF280B	61.62
cg06219103	chr11	63990595	0.4517	0.3531	0.205	0.91	FERMT3	95.96
cg16288421	chr4	54213525	1.391	1.087	0.205	0.91	SCFD2	72.78
cg10613546	chr7	157586866	-2.702	2.112	0.205	0.91	PTPRN2	72.26
cg06807593	chr18	51795886	-0.2791	0.2182	0.205	0.91	POLI	2.82
cg04343407	chr16	3015092	-0.3086	0.2413	0.205	0.91	KREMEN2	3.71
cg02736928	chr8	99055967	-1.716	1.342	0.205	0.91	RPL30	84.69
cg09761915	chr1	161174299	-0.4928	0.3852	0.205	0.91	NDUFS2	92.79
cg19933311	chrX	111158281	7.751	6.059	0.205	0.91	TRPC5	65.44
cg09302922	chr2	430886	-3.013	2.356	0.205	0.91		69.17
cg18750756	chr17	4337231	-1.74	1.36	0.205	0.91	SPNS3	44.61
cg05257260	chr4	114561619	-2.165	1.693	0.205	0.91	CAMK2D	80.6
cg02556345	chr10	124181965	-1.367	1.069	0.205	0.91	PLEKHA1	36.25
cg00604736	chr12	50366624	-1.233	0.9638	0.205	0.91	AQP6	82.3
cg19009644	chr3	10553211	-1.829	1.43	0.205	0.91		37.64
cg14002233	chr2	220041199	-0.3764	0.2942	0.205	0.91	C2orf24	3.1
cg01059731	chr17	38255663	-0.5216	0.4078	0.205	0.91	NR1D1	4.55
cg00669347	chr16	86767757	-1.121	0.8761	0.205	0.91		18.83
cg13139838	chr6	31382197	-1.373	1.073	0.205	0.91	MICA	40.82
cg17987646	chr8	116479772	-3.308	2.586	0.205	0.91	TRPS1	76.06
cg00796814	chr7	44162851	-0.4749	0.3713	0.205	0.91	POLD2	4.48
cg21643403	chr8	104383798	-0.2504	0.1958	0.205	0.91	CTHRC1	2.46
cg26543150	chr10	91043813	0.6712	0.5247	0.205	0.91		10.78
cg02280038	chr9	94124655	-1.155	0.9032	0.205	0.91	AUH	68.61
cg04790545	chr2	20693659	-0.3438	0.2688	0.205	0.91		94.19
cg13997140	chr7	86849809	-0.1147	0.08965	0.205	0.91	C7orf23	1.75
cg14141238	chr9	136569664	-1.976	1.545	0.205	0.91	SARDH	43
cg15019707	chr5	43122172	-0.1548	0.121	0.205	0.91	ZNF131	2.63
cg18679088	chr17	41791038	-0.204	0.1595	0.205	0.91		2.92
cg21555346	chr15	52733625	-0.4264	0.3334	0.205	0.91	MYO5A	93.84
cg15350652	chr6	144259320	-1.146	0.8959	0.205	0.91	C6orf94	79.01
cg20608783	chr1	32220189	2.031	1.588	0.205	0.91	BAI2	75.12
cg05964529	chr12	110906245	-0.8227	0.6432	0.205	0.91	GPN3	3.61
cg17534654	chr7	28399287	-2.587	2.022	0.205	0.91	CREB5	50.03
cg26338757	chr10	88428295	-1.123	0.8782	0.205	0.91	LDB3	43.65
cg01052477	chr7	156793046	-0.2616	0.2045	0.205	0.91		2.94
cg14176347	chr9	134001280	-0.07328	0.05729	0.205	0.91	NUP214	1.32
cg25851671	chr21	37502825	-5.126	4.008	0.205	0.91		22.6
cg25203856	chr11	7059980	-3.8	2.971	0.205	0.91	NLRP14	49.9
cg02050376	chr13	109984684	-1.625	1.271	0.205	0.91		81.19
cg03751162	chrX	54466849	0.5576	0.436	0.205	0.91	TSR2	4.92
cg17319849	chr1	155214564	-0.2313	0.1809	0.205	0.91	GBA	2.44
cg13579661	chr12	124270380	-2.598	2.031	0.205	0.91	DNAH10	89.07
cg16536575	chr17	73917041	-0.5594	0.4374	0.205	0.91	FBF1	91.78
cg00734895	chr19	7532157	0.285	0.2228	0.205	0.91	ARHGEF18	97.74
cg02649248	chr10	134914613	-0.901	0.7045	0.205	0.91	GPR123	6.12
cg01270241	chr14	97673030	-1.85	1.446	0.205	0.91		18.78
cg06614318	chr6	26533161	-0.4517	0.3532	0.205	0.91		6.91
cg08894744	chr10	1219231	2.262	1.769	0.205	0.91		49.38
cg17429000	chr5	76936636	-3.299	2.579	0.205	0.91		11.75
cg00076854	chr13	29233041	-0.2021	0.158	0.205	0.91	POMP	2.32
cg23474811	chr7	4183807	-1.729	1.352	0.205	0.91	SDK1	36.33
cg08576304	chr2	71162693	-0.8764	0.6853	0.205	0.91	ATP6V1B1	27.14
cg09433665	chr17	57408935	-0.08041	0.06287	0.205	0.91	YPEL2	1.55
cg15410411	chr12	54392884	-2.817	2.202	0.205	0.91	HOXC9	73.67
cg20957523	chr3	148668231	-0.9012	0.7046	0.205	0.91		89.34
cg27317647	chr8	145562760	-2.156	1.686	0.205	0.91		38.06
cg20435464	chr19	40711928	-1.985	1.552	0.205	0.91	MAP3K10	91.81
cg06516800	chr19	50173402	0.6336	0.4954	0.205	0.91	BCL2L12	89.54
cg11267065	chr22	32026916	-1.064	0.8316	0.205	0.91	PISD	5.26
cg02909158	chr13	100616256	-2.865	2.24	0.205	0.91	ZIC5	61.02
cg16453794	chr6	1105428	-1.05	0.8207	0.205	0.91		32
cg25252561	chr10	75610927	-1.041	0.8139	0.205	0.91	CAMK2G	29.5
cg21093618	chr3	195560967	-1.568	1.226	0.205	0.91		73.95
cg15715716	chr17	45810359	-0.4485	0.3507	0.205	0.91	TBX21	6.58
cg18332213	chr6	169682412	-5.57	4.355	0.205	0.91		53.89
cg26735294	chr21	47813364	0.5818	0.455	0.205	0.91	PCNT	90.49
cg24841318	chr17	27038686	-0.4757	0.372	0.205	0.91	PROCA1	8.61
cg00704734	chr3	127845715	-1.239	0.9689	0.205	0.91		84.78
cg01336858	chr15	70154572	-0.8271	0.6468	0.205	0.91		14.81
cg18655633	chr19	48107418	-1.225	0.9581	0.205	0.91		71.55
cg16560824	chr8	142189535	0.8408	0.6574	0.205	0.91	DENND3	90.79
cg18018043	chr3	155462063	-0.5071	0.3965	0.205	0.91		5.59
cg14725151	chr19	46930115	-0.08167	0.06386	0.205	0.91		1.36
cg21385822	chr15	75661000	-0.09295	0.07268	0.205	0.91	MAN2C1	1.8
cg20805479	chr2	201729399	-0.5841	0.4568	0.205	0.91	CLK1	6.31
cg23701703	chr14	91753388	-0.3209	0.251	0.205	0.91	CCDC88C	92.7
cg08275608	chr6	32940303	-0.1353	0.1058	0.205	0.91	BRD2	2
cg17904739	chr12	3861567	-1.964	1.536	0.205	0.91	EFCAB4B	68.48
cg21179051	chr10	99894758	-0.2565	0.2006	0.205	0.91	C10orf28	2.97
cg26894438	chr17	15902633	-0.2633	0.2059	0.205	0.91	ZSWIM7	2.83
cg26439710	chr13	36871943	-1.135	0.8878	0.205	0.91	C13orf38	5.32
cg14533206	chr13	110439006	-0.07206	0.05635	0.205	0.91	IRS2	1.17
cg08128577	chr16	27413459	-4.607	3.603	0.205	0.91	IL21R	34.96
cg14459158	chr9	96720562	-2.021	1.58	0.205	0.91		29.72
cg10837429	chr5	177411733	-2.301	1.8	0.205	0.91		21.56
cg12122558	chr17	35968810	0.1878	0.1469	0.205	0.91	SYNRG	3.53
cg14641092	chr17	59669395	-2.207	1.726	0.205	0.91	NACA2	74.06
cg17469604	chr2	129184387	-2.623	2.051	0.205	0.91		75.9
cg20235471	chr6	170374197	-1.844	1.442	0.205	0.91		63.98
cg08581021	chr6	170590562	-3.382	2.645	0.205	0.91		73.38
cg15648026	chr11	107461798	-0.1765	0.138	0.205	0.91	ELMOD1	2.58
cg18157587	chrX	41785546	-2.058	1.609	0.205	0.91		60.8
cg26566046	chr12	80083628	-1.097	0.8577	0.205	0.91	PAWR	11.05
cg20947377	chr7	121512781	-3.14	2.456	0.205	0.91	PTPRZ1	34.06
cg25067197	chr17	71088707	0.3729	0.2916	0.205	0.91	SLC39A11	7.49
cg23371208	chr11	57408514	-0.8699	0.6803	0.205	0.91	MIR130A	56.77
cg27271368	chrX	66764411	1.625	1.27	0.205	0.91	AR	10.33
cg24583770	chr6	163836718	-0.1727	0.1351	0.205	0.91	QKI	1.85
cg03729337	chr5	122430019	-2.396	1.874	0.205	0.91	PRDM6	46.43
cg18174075	chr10	96443165	-1.593	1.246	0.205	0.91	CYP2C18	44.53
cg10239388	chr7	70596308	-0.8943	0.6994	0.205	0.91	WBSCR17	10.46
cg26064895	chr4	48271121	-1.38	1.079	0.205	0.91	TEC	34.34
cg09662896	chr4	44728642	-0.1256	0.09823	0.205	0.91	GNPDA2	2.33
cg26095517	chr5	111496724	-0.1859	0.1454	0.205	0.91	NCRNA00219	3.56
cg01331461	chr21	45345152	1.002	0.7836	0.205	0.91	AGPAT3	69.23
cg24524308	chr3	186857389	-0.1862	0.1456	0.205	0.91	RPL39L	3.22
cg02358251	chr15	72523806	-0.29	0.2268	0.205	0.91	PKM2	4.33
cg03013118	chr2	218375971	-1.096	0.8574	0.205	0.91	DIRC3	24.77
cg22992009	chr13	79168083	-0.1325	0.1036	0.205	0.91		2.86
cg16001977	chr22	32340332	-1.614	1.263	0.205	0.91	YWHAH	10.67
cg03279219	chr20	50810904	-4.495	3.516	0.205	0.91		70.47
cg20631351	chr19	711001	-1.882	1.472	0.205	0.91	PALM	55.82
cg12005601	chrX	152530639	-2.921	2.284	0.205	0.91		44.41
cg16045423	chr22	39377790	3.607	2.821	0.205	0.91	APOBEC3B	68.45
cg20104116	chr3	127429559	0.5847	0.4573	0.205	0.91	MGLL	90.07
cg07965894	chr3	44036453	-1.376	1.076	0.205	0.91		15.53
cg09489844	chr17	79880647	0.3606	0.2821	0.205	0.91	MAFG	97.95
cg13951527	chr17	1957216	-0.8481	0.6633	0.205	0.91	HIC1	6.46
cg15770728	chr18	20513120	-0.5666	0.4431	0.205	0.91	RBBP8	7.56
cg07511633	chr6	29455331	-3.159	2.471	0.205	0.91	MAS1L	43.61
cg27003782	chr10	125651391	2.62	2.049	0.205	0.91	CPXM2	53.62
cg24680248	chr19	8426630	0.7873	0.6157	0.205	0.91		88.41
cg24041541	chr8	77586395	-1.636	1.28	0.205	0.91	LOC100192378	6.03
cg00707134	chr16	66906974	-1.319	1.032	0.205	0.91		70.78
cg09148630	chr6	14492164	3.092	2.419	0.205	0.91		67.51
cg27264993	chr6	33084608	-3.258	2.548	0.205	0.91	HLA-DPB2	16.88
cg20866193	chr13	93118732	-1.959	1.532	0.205	0.91	GPC5	85.49
cg00545705	chr1	208382186	1.134	0.8871	0.205	0.91	PLXNA2	55.73
cg15239904	chr20	55901954	-0.9204	0.7199	0.205	0.91		26.19
cg14159522	chr1	210501936	-0.4241	0.3317	0.205	0.91	HHAT	2.97
cg15021531	chr12	57913928	-0.5052	0.3951	0.205	0.91	DDIT3	6.52
cg04643444	chr1	31653173	-1.043	0.8161	0.205	0.91	NKAIN1	85.8
cg27279674	chr12	3049965	-0.886	0.693	0.205	0.91	TULP3	88.46
cg16529530	chr1	32688001	-0.2449	0.1916	0.205	0.91	EIF3I	1.9
cg06784122	chr16	85688175	-0.6405	0.5009	0.205	0.91	KIAA0182	90.66
cg18673163	chr17	80871338	0.109	0.08525	0.205	0.91	TBCD	98.16
cg19758054	chr2	176032603	-0.2035	0.1592	0.205	0.91	ATF2	2.6
cg01788773	chr8	1113662	-3.995	3.125	0.205	0.91		25.43
cg01590314	chr8	145690586	-0.6014	0.4704	0.205	0.91	KIFC2	10.25
cg16137250	chr1	91306963	-2.005	1.568	0.205	0.91		80.45
cg21010050	chr3	99979819	-0.4016	0.3141	0.205	0.91	TBC1D23	4.44
cg18834338	chr10	71333161	-0.9053	0.7081	0.205	0.91	NEUROG3	10.66
cg16366607	chr17	77770824	-1.515	1.185	0.205	0.91	CBX8	2.96
cg23054181	chr15	99048945	-2.29	1.791	0.205	0.91	FAM169B	48.69
cg08905415	chr17	78831518	0.7149	0.5592	0.205	0.91	RPTOR	93.31
cg24341254	chr7	1997329	1.422	1.112	0.205	0.91	MAD1L1	78.16
cg24756865	chr14	103652182	0.7346	0.5746	0.205	0.91		10.3
cg10110604	chr15	93956122	-0.7572	0.5923	0.205	0.91		85.69
cg26274090	chr19	40195028	0.4614	0.3609	0.205	0.91	LGALS14	7.93
cg01393945	chr5	10457034	-0.8832	0.6909	0.205	0.91	ROPN1L	88.27
cg25705900	chr2	7057402	0.4273	0.3342	0.205	0.91	RNF144A	7.18
cg02069619	chr2	11885266	1.028	0.8042	0.205	0.91	LPIN1	82.77
cg26150490	chrX	47863595	1.035	0.8095	0.205	0.91	SPACA5	9.51
cg18282543	chr16	1384682	-0.8609	0.6734	0.205	0.91	BAIAP3	7.11
cg16003500	chr20	49547260	-0.3004	0.2349	0.205	0.91	ADNP	2.93
cg18499443	chr10	100993553	2.294	1.794	0.205	0.91	HPSE2	59.3
cg15984718	chr4	96470349	-0.8255	0.6457	0.205	0.91	UNC5C	5.22
cg02642565	chr16	4579402	-0.5814	0.4548	0.205	0.91	C16orf5	91.5
cg21091197	chr14	100141933	1.215	0.9501	0.205	0.91	HHIPL1	36.86
cg10737883	chr7	99686426	-0.4053	0.317	0.205	0.91	COPS6	4.53
cg08801710	chr12	115957134	-2.493	1.95	0.205	0.91		66.64
cg18805164	chr19	36265700	0.647	0.5061	0.205	0.91	SNX26	6.6
cg07245678	chr2	85641254	-4.232	3.311	0.205	0.91		30.58
cg18540529	chr7	157933172	-2.995	2.343	0.205	0.91	PTPRN2	69.53
cg15490781	chr2	219858271	-0.3491	0.2731	0.205	0.91	CRYBA2	2.3
cg02488145	chr17	77757732	-0.5356	0.419	0.205	0.91	CBX2	90.81
cg11816001	chr7	98611130	-0.8023	0.6276	0.205	0.91		83.16
cg15015913	chr1	17282008	0.1381	0.108	0.205	0.91	CROCC	98.39
cg02919982	chr1	153005121	-2.023	1.582	0.205	0.91	SPRR1B	43.26
cg07805911	chr7	818287	0.7377	0.5771	0.205	0.91	HEATR2	81.85
cg26022577	chr1	2323201	-0.5456	0.4268	0.205	0.91	MORN1	2.53
cg23091526	chr6	29978637	-0.3634	0.2843	0.205	0.91	NCRNA00171	94.23
cg22894329	chr5	1495356	-0.9695	0.7584	0.205	0.91	LPCAT1	71.92
cg19820601	chr5	173030725	-1.412	1.105	0.205	0.91		83.14
cg09844342	chr5	28809997	3.402	2.661	0.205	0.91		64.12
cg05373119	chr14	67957839	-0.7124	0.5573	0.205	0.91	TMEM229B	88.51
cg24048372	chr5	93954560	-0.4894	0.3829	0.205	0.91	C5orf36	3.14
cg01638312	chr14	88652066	-1.479	1.157	0.205	0.91	KCNK10	71.28
cg18494124	chr8	42996512	-0.2096	0.164	0.205	0.91	HGSNAT	2.16
cg17016847	chr5	180073137	-1.421	1.112	0.205	0.91	FLT4	64.57
cg17210604	chr17	1958117	-0.4524	0.3539	0.205	0.91	HIC1	5.47
cg10830322	chr8	133573364	4.235	3.313	0.205	0.91	HPYR1	80.36
cg10227843	chr12	2999789	-0.1291	0.101	0.205	0.91	TULP3	1.51
cg13451220	chr12	104458073	-0.0948	0.07416	0.205	0.91	HCFC2	1.98
cg03750478	chr16	29757375	-0.8527	0.6671	0.205	0.91	C16orf54	85.12
cg15172529	chr6	116783000	-0.5402	0.4226	0.205	0.91	FAM26F	7.1
cg02081427	chr12	59989735	-0.7139	0.5585	0.205	0.91		10.17
cg09332650	chr19	50120000	-0.4724	0.3696	0.205	0.91	PRR12	91.35
cg14783675	chr3	181429421	-0.1773	0.1387	0.205	0.91	SOX2OT	3.58
cg27258823	chr5	151152059	-0.3277	0.2564	0.205	0.91	G3BP1	3.19
cg19939660	chr19	2097096	-0.3984	0.3117	0.205	0.91	C19orf36	2.99
cg18043280	chr17	40996886	-0.7109	0.5562	0.205	0.91	AOC2	80.82
cg25793736	chr4	4629206	-1.035	0.8095	0.205	0.91		76.37
cg16564710	chr1	153508839	-1.663	1.301	0.205	0.91	S100A6	8.78
cg17665830	chr4	8134796	-1.047	0.8195	0.205	0.91	ABLIM2	34.04
cg01124961	chr8	28747453	-0.1303	0.102	0.205	0.91	INTS9	2.17
cg07764959	chr11	57282648	-0.3387	0.265	0.205	0.91	SLC43A1	4.01
cg23110353	chr1	7402097	-2.224	1.74	0.205	0.91	CAMTA1	63.32
cg12748890	chr1	27676205	0.8331	0.6518	0.205	0.91	SYTL1	4
cg00353353	chr7	157371980	-1.545	1.208	0.205	0.91	PTPRN2	21.99
cg00326719	chr2	213401544	-0.3515	0.275	0.205	0.91	ERBB4	5.34
cg00583328	chr8	41753348	-0.8055	0.6302	0.205	0.91	ANK1	21.92
cg23037648	chr3	101568246	-0.5944	0.4651	0.205	0.91	NFKBIZ	4.68
cg15357156	chr1	23884373	-2.03	1.588	0.205	0.91		75.56
cg03112631	chr11	123511671	-0.2558	0.2001	0.205	0.91	SCN3B	3.01
cg01609705	chr8	38240669	-0.4558	0.3566	0.205	0.91	WHSC1L1	3.35
cg23469046	chr3	42003982	-0.2546	0.1992	0.205	0.91	ULK4	2.56
cg03568607	chr13	110106992	-1.512	1.183	0.205	0.91		76.55
cg09331127	chr22	41487734	-0.1555	0.1217	0.205	0.91	EP300	2.03
cg05287230	chr16	86570409	0.3816	0.2985	0.205	0.91	MTHFSD	94.02
cg09319946	chr13	25497353	-0.9199	0.7197	0.205	0.91	CENPJ	7.93
cg18733794	chr22	19554560	-2.497	1.954	0.205	0.91	LOC150185	69.87
cg18566984	chr6	163148777	-0.1405	0.1099	0.205	0.91	PACRG	1.94
cg24403700	chr4	39448160	0.8232	0.6441	0.205	0.91	KLB	86.63
cg03816954	chr10	13277824	-1.188	0.9298	0.205	0.91	UCMA	38.85
cg12601757	chr1	76540465	-0.22	0.1722	0.205	0.91	ST6GALNAC3	2.81
cg10147375	chr2	60689043	-4.201	3.287	0.205	0.91	BCL11A	55.05
cg12272837	chr19	291315	-4.998	3.91	0.205	0.91	PPAP2C	22.99
cg02847220	chr3	171523157	-1.064	0.8325	0.205	0.91	PLD1	88.31
cg10142315	chr2	84930277	-2.154	1.685	0.205	0.91	DNAH6	45.68
cg13933930	chr7	20825465	-0.3844	0.3008	0.205	0.91	SP8	6.06
cg18505401	chr7	19812570	-2.156	1.687	0.205	0.91	TMEM196	8.58
cg03224850	chr1	19199155	-0.6106	0.4778	0.205	0.91	ALDH4A1	34.34
cg12562822	chr5	1219873	5.336	4.175	0.205	0.91	SLC6A19	17.22
cg22904711	chr19	44278628	2.019	1.58	0.205	0.91	KCNN4	63.62
cg05255305	chr16	81111218	-0.09989	0.07816	0.205	0.91	C16orf46	1.98
cg23580000	chr16	50322156	-1.299	1.016	0.205	0.91	ADCY7	74.13
cg20488820	chr3	42922860	-1.288	1.008	0.205	0.91		23.21
cg26118713	chr7	148580496	-0.7817	0.6116	0.205	0.91	EZH2	4.4
cg01187997	chr11	1594830	-1.53	1.197	0.205	0.91	HCCA2	16.91
cg08680085	chrX	131157316	1.76	1.377	0.205	0.91	MST4	15.92
cg00719072	chr21	44838396	-0.7461	0.5838	0.205	0.91	SIK1	84.74
cg16813864	chr10	99437851	-0.4841	0.3788	0.205	0.91	AVPI1	91.13
cg25035939	chr1	245674287	1.114	0.8714	0.205	0.91	KIF26B	85.23
cg13019306	chr5	145155873	-2.11	1.651	0.205	0.91	PRELID2	63.26
cg04727116	chr5	40679832	-0.1067	0.08351	0.205	0.91	PTGER4	1.74
cg10835986	chr7	43577361	-1.01	0.79	0.205	0.91	HECW1	87.32
cg20556503	chr21	46349095	-1.368	1.071	0.205	0.91	ITGB2	87.29
cg21035142	chr7	151136940	-1.274	0.997	0.205	0.91	CRYGN	73.98
cg12766058	chr6	29720894	-0.2224	0.1741	0.205	0.91		3.86
cg00126636	chr16	237282	-1.813	1.419	0.205	0.91		80.97
cg03710840	chr16	10837677	-0.1992	0.1559	0.205	0.91	NUBP1	4.44
cg05254095	chr16	85009336	1.823	1.427	0.205	0.91	ZDHHC7	55.03
cg01324802	chr16	66952141	-0.4247	0.3323	0.205	0.91	CDH16	92.09
cg13084335	chr11	111782670	0.4356	0.3409	0.205	0.91	CRYAB	5.61
cg03612190	chr8	144565290	0.4193	0.3281	0.205	0.91	ZC3H3	94.3
cg07841601	chr10	44701498	-1.281	1.002	0.205	0.91		80.06
cg16468082	chr15	26149711	-0.714	0.5587	0.205	0.91		87.96
cg16665686	chr6	24146469	-3.386	2.65	0.205	0.91	NRSN1	37.9
cg27557946	chr6	75953366	-0.165	0.1291	0.205	0.91	COX7A2	3.12
cg05109981	chr17	40440447	-1.243	0.9729	0.205	0.91	STAT5A	7.35
cg24157598	chr4	164254508	-1.678	1.313	0.205	0.91	NPY1R	80.05
cg24096680	chr17	73937673	-0.9443	0.739	0.205	0.91	ACOX1	82.1
cg16978043	chrX	16888606	1.625	1.272	0.205	0.91	RBBP7	3.69
cg18097726	chr4	3075484	-0.08465	0.06624	0.205	0.91	HTT	1.78
cg16642520	chr2	54936739	-1.272	0.9952	0.205	0.91		54.59
cg23471617	chr5	36242411	-0.6927	0.5421	0.205	0.91	C5orf33	4.2
cg00557469	chr5	133562427	-0.09231	0.07224	0.205	0.91	PPP2CA	1.78
cg25064052	chr4	166216151	-0.8715	0.682	0.205	0.91	KLHL2	88.27
cg19405895	chr5	407315	-0.9747	0.7627	0.205	0.91	AHRR	90.37
cg22024479	chr1	246172272	-0.886	0.6934	0.205	0.91	SMYD3	35.66
cg02899960	chr16	74641326	-0.3518	0.2753	0.205	0.91	GLG1	4.45
cg13536447	chr17	36188913	-0.8138	0.6369	0.205	0.91		87.32
cg02195105	chr10	44805846	-0.8258	0.6462	0.205	0.91		91.18
cg09169874	chr5	603562	-2.411	1.886	0.205	0.91		59.77
cg19054685	chr6	30894071	-0.8298	0.6494	0.205	0.91	VARS2	76.08
cg14730524	chr11	92617118	-1.392	1.09	0.205	0.91	FAT3	62.51
cg04209885	chr10	134109755	-2.054	1.607	0.205	0.91	STK32C	36.98
cg06426612	chr6	65230924	-4.26	3.334	0.205	0.91	EYS	63.51
cg05060085	chr2	672793	-1.752	1.371	0.205	0.91	TMEM18	83.42
cg09015973	chr2	131673771	-3.278	2.565	0.205	0.91	ARHGEF4	51.21
cg07086674	chr6	169852316	-3.035	2.375	0.205	0.91		38.42
cg09822192	chr14	24801191	-1.85	1.448	0.205	0.91	ADCY4	52.82
cg09412069	chr12	109887582	1.493	1.169	0.205	0.91	KCTD10	93.58
cg07927396	chr2	10972660	-0.2205	0.1725	0.205	0.91		3.94
cg09577691	chr10	134630880	-3.555	2.782	0.205	0.91		76.95
cg08798523	chr13	25861533	-0.6941	0.5432	0.205	0.91	MTMR6	6.57
cg27140793	chr12	108155154	-0.3961	0.31	0.205	0.91	PRDM4	4.31
cg13689699	chr9	137225311	1.124	0.8794	0.205	0.91	RXRA	75.4
cg05928611	chr1	200638572	-0.4171	0.3265	0.205	0.91	DDX59	3.4
cg07315800	chr5	68616379	-0.5812	0.4549	0.205	0.91	CCDC125	89.82
cg12297839	chr10	134843184	-2.756	2.157	0.205	0.91		56.19
cg16927379	chr8	140950075	-2.21	1.73	0.205	0.91	TRAPPC9	65.74
cg25155846	chr10	50821078	-0.362	0.2833	0.205	0.91	CHAT	3.46
cg26955234	chr17	27912415	-2.932	2.295	0.205	0.91	GIT1	74.83
cg16142707	chr3	156544075	-4.691	3.672	0.205	0.91	LEKR1	9.32
cg02039234	chr14	74684865	-1.37	1.072	0.205	0.91		26.33
cg02671382	chr1	120457856	-0.4228	0.3309	0.205	0.91	NOTCH2	92.52
cg13524819	chr12	123921146	-0.08834	0.06914	0.205	0.91	RILPL2	1.94
cg26359388	chrX	130926603	2.912	2.279	0.205	0.91	LOC286467	11.72
cg10987992	chr2	134875042	-2.807	2.197	0.205	0.91		48.66
cg02228226	chr8	143857045	-2.937	2.299	0.205	0.91	LYNX1	88.43
cg14063488	chr4	154709878	4.115	3.221	0.205	0.91	SFRP2	52.53
cg21461856	chr22	39852666	-1.392	1.089	0.205	0.91	MGAT3	64.05
cg21402687	chr3	184313390	-0.2462	0.1927	0.205	0.91		95.01
cg00645664	chr7	48493792	-3.563	2.789	0.205	0.91	ABCA13	74.82
cg18900669	chr17	7482456	-0.6453	0.5051	0.205	0.91	CD68	17.61
cg04981492	chr19	15218713	-1.892	1.481	0.205	0.91	SYDE1	46.26
cg21089050	chr17	10048963	0.4979	0.3897	0.205	0.91	GAS7	93.11
cg00945209	chr17	76801579	-1.093	0.8556	0.205	0.91	USP36	79.48
cg07774299	chr1	76253445	-1.497	1.172	0.205	0.91	RABGGTB	27.49
cg09726726	chr2	23850540	-1.383	1.083	0.205	0.91	KLHL29	88.78
cg14113919	chrX	20134908	0.651	0.5095	0.205	0.91	MAP7D2	3.14
cg01825213	chr9	98979965	1.336	1.046	0.205	0.91		53.1
cg04627093	chr4	14098971	-3.018	2.362	0.205	0.91		52.78
cg03540912	chr16	71792711	-0.8666	0.6783	0.205	0.91	SNORD71	86.94
cg08466351	chr19	12751042	-0.1192	0.09326	0.205	0.91		2.14
cg04277993	chr4	1331546	1.609	1.259	0.205	0.91	MAEA	81.16
cg06043227	chr7	158194629	1.834	1.435	0.205	0.91	PTPRN2	83.4
cg23846713	chr17	7590995	-0.1343	0.1052	0.205	0.91	WRAP53	2.3
cg00415389	chr7	138162679	-2.762	2.162	0.205	0.91	TRIM24	83.75
cg12686842	chr14	90798170	-0.2406	0.1883	0.205	0.91	C14orf102	4.97
cg05573550	chr4	148890890	-0.8576	0.6712	0.205	0.91	ARHGAP10	73.58
cg21401095	chr1	3078839	-4.056	3.175	0.205	0.91	PRDM16	39.07
cg22919370	chr6	27840212	-0.2252	0.1763	0.205	0.91	HIST1H3I	3.82
cg04126866	chr10	85932763	-1.482	1.16	0.205	0.91	C10orf99	74.42
cg23885108	chr17	37755750	-0.4886	0.3824	0.205	0.91		3.36
cg02311794	chr15	86302971	0.8601	0.6732	0.205	0.91	KLHL25	82.09
cg06903465	chr8	119222516	-2.936	2.298	0.205	0.91	SAMD12	68.13
cg26944851	chr10	23479645	-2.298	1.798	0.205	0.91		17.37
cg15585036	chr7	132262058	-4.07	3.186	0.205	0.91	PLXNA4	18.49
cg10964330	chr1	11565584	-2.725	2.133	0.205	0.91	PTCHD2	33.86
cg10840135	chr22	42526619	-1.106	0.866	0.205	0.91	CYP2D6	47.9
cg22555675	chr19	17799230	-0.0989	0.07742	0.205	0.91	UNC13A	2
cg10055621	chr7	64328890	-1.979	1.549	0.205	0.91		77.82
cg11622008	chr3	140769610	-1.039	0.8132	0.205	0.91	SPSB4	21.14
cg13084677	chr4	39482740	-1.106	0.8659	0.205	0.91	LOC401127	19.96
cg15251528	chr3	193698418	0.5068	0.3967	0.205	0.91		92.7
cg01203812	chr1	3081078	-1.449	1.134	0.205	0.91	PRDM16	36.62
cg17032533	chr5	175964269	-0.1495	0.117	0.205	0.91	RNF44	1.67
cg17150465	chr8	144897558	-0.4058	0.3176	0.205	0.91	SCRIB	4.02
cg07249149	chr7	1035363	-1.233	0.9653	0.205	0.91		65.51
cg08289839	chr13	111318640	-0.7872	0.6162	0.205	0.91	CARS2	77.08
cg17894318	chr3	181441384	-3.101	2.428	0.205	0.91	SOX2OT	35.52
cg12434901	chr17	61602292	-3.982	3.117	0.205	0.91	KCNH6	52.92
cg03394150	chr16	28074384	-0.2947	0.2307	0.205	0.91	GSG1L	2
cg08005208	chr1	163395211	-1.917	1.5	0.205	0.91		29.99
cg02677035	chr11	128592094	-1.633	1.278	0.205	0.91	FLI1	77.95
cg24186915	chr10	134838134	-1.986	1.554	0.205	0.91		40.92
cg12729518	chr11	68747636	-1.676	1.312	0.205	0.91	MRGPRD	50.32
cg14336879	chr17	27333117	-0.1908	0.1494	0.205	0.91	SEZ6	1.84
cg18599996	chr3	148708821	-1.577	1.235	0.205	0.91	GYG1	66.28
cg14435098	chr9	138669066	-1.561	1.222	0.205	0.91	KCNT1	42.24
cg02565068	chr6	167040440	-0.1186	0.09288	0.205	0.91	RPS6KA2	1.4
cg06069823	chrX	153612092	-1	0.7828	0.205	0.91		40.65
cg25091829	chr6	116601170	-0.6697	0.5242	0.205	0.91	DSE	12.42
cg01856650	chr5	271569	-0.0892	0.06982	0.205	0.91	PDCD6	1.38
cg23987222	chr19	12996266	-0.8147	0.6378	0.205	0.91	KLF1	6.61
cg10841077	chr10	101611589	-0.2886	0.2259	0.205	0.91	ABCC2	95.19
cg13154263	chr6	170444251	-2.127	1.665	0.205	0.91		75.78
cg07598370	chr11	56409533	-2.775	2.173	0.205	0.91	OR8U8	40.89
cg09407712	chr7	139416287	1.61	1.26	0.205	0.91	HIPK2	94.46
cg16010207	chr1	144892566	-1.059	0.8289	0.205	0.91	PDE4DIP	57.08
cg01038479	chr17	35767307	-0.1656	0.1297	0.205	0.91	TADA2A	2.33
cg14097185	chr10	829333	-1.883	1.474	0.205	0.91		91.61
cg27108629	chr12	34503503	-0.8881	0.6952	0.205	0.91		10.08
cg04566534	chr16	88844415	-1.875	1.468	0.205	0.91	FAM38A	58.12
cg00495305	chr3	43659797	-0.6709	0.5252	0.205	0.91	ANO10	82.19
cg05214088	chr10	134743551	-0.9421	0.7375	0.205	0.91	C10orf93	50.13
cg00969405	chr7	27184441	-2.502	1.958	0.205	0.91	HOXA5	22.65
cg17060274	chr18	51795712	-0.3753	0.2938	0.205	0.91	POLI	5.61
cg00150363	chrX	107068750	-4.655	3.645	0.205	0.91	MID2	65.07
cg09661284	chr5	180671259	-0.3442	0.2695	0.205	0.91	GNB2L1	7.1
cg09303936	chr6	73331290	-0.5146	0.4029	0.205	0.91	KCNQ5	6.1
cg04063045	chr2	71124531	-0.9919	0.7765	0.205	0.91		61.99
cg04347293	chr6	32862350	-1.255	0.9824	0.205	0.91		5.83
cg07528614	chr2	219643645	-1.319	1.033	0.205	0.91		73.82
cg16355271	chr7	27283528	-1.603	1.255	0.205	0.91	EVX1	16
cg15803869	chr10	8092165	-0.2513	0.1967	0.205	0.91		3.45
cg04546999	chr1	152956429	-3.203	2.508	0.205	0.91	SPRR1A	61.85
cg03958798	chr10	106400686	-6.379	4.994	0.205	0.91	SORCS3	45.19
cg16010664	chr19	40023715	-0.5743	0.4496	0.205	0.91	EID2B	4.84
cg19017177	chr19	51141227	2.445	1.915	0.205	0.91	SYT3	21.82
cg24291822	chr3	52444833	-0.1681	0.1316	0.205	0.91	PHF7	2.73
cg05440249	chr10	105209522	-0.5419	0.4243	0.205	0.91	CALHM2	90.65
cg22808351	chr1	156783633	-1.193	0.9339	0.205	0.91	SH2D2A	21.76
cg06777215	chr11	134211952	-1.864	1.46	0.205	0.91	GLB1L2	69.92
cg23828814	chr12	131747277	-2.871	2.248	0.205	0.91		50.89
cg09712962	chr2	48946375	-1.417	1.11	0.205	0.91	GTF2A1L	83.05
cg13172367	chr8	25320489	-0.2884	0.2258	0.205	0.91	CDCA2	95.94
cg21169096	chr1	153628983	-1.536	1.203	0.205	0.91		87.11
cg13907655	chr1	3037712	-2.244	1.757	0.205	0.91	PRDM16	56.75
cg11838380	chr2	204104259	-0.228	0.1785	0.205	0.91	CYP20A1	3.77
cg17547296	chr8	32461618	1.724	1.35	0.205	0.91	NRG1	41.64
cg27524519	chr4	84377120	-0.1086	0.08502	0.205	0.91	HELQ	2.54
cg25626508	chr5	54469057	-0.08838	0.0692	0.205	0.91	CDC20B	1.5
cg16611220	chr6	52926964	-1.928	1.51	0.205	0.91	ICK	26.52
cg22960869	chr17	47287521	-2.485	1.946	0.205	0.91	ABI3	35.83
cg13936856	chr1	16173753	-0.7037	0.551	0.205	0.91	SPEN	4.18
cg15668500	chr10	99052215	-0.1732	0.1356	0.205	0.91	ARHGAP19	1.43
cg27181765	chr6	33160250	-0.3108	0.2434	0.205	0.91	COL11A2	4.74
cg07253870	chr12	7013813	-0.4335	0.3394	0.205	0.91	LRRC23	6.67
cg06745965	chr1	19922175	-0.6791	0.5318	0.205	0.91	C1orf151	91.63
cg03327164	chr1	94312233	-0.096	0.07517	0.205	0.91	MIR760	2.15
cg06975018	chr6	131894358	2.959	2.317	0.205	0.91	ARG1	88.06
cg14893274	chr19	15834209	-2.906	2.276	0.205	0.91		31.56
cg26864834	chr12	4382372	-0.6163	0.4826	0.205	0.91	CCND2	3.92
cg19781013	chr8	27950282	-0.2882	0.2257	0.205	0.91	ELP3	4.61
cg06382167	chr2	178973065	-3.07	2.404	0.205	0.91	PDE11A	38.17
cg27629145	chr6	32095229	1.643	1.287	0.205	0.91	ATF6B	46.01
cg01430270	chr11	491131	0.145	0.1135	0.205	0.91	PTDSS2	97.94
cg19738774	chr11	68778850	-0.8369	0.6553	0.205	0.91	MRGPRF	15.64
cg03515933	chr1	41119275	-1.733	1.357	0.205	0.91	RIMS3	58.85
cg14440297	chr2	83972129	2.499	1.957	0.205	0.91		86.64
cg16338178	chr5	158894440	-0.7852	0.6149	0.205	0.91	LOC285627	90.66
cg13692836	chr1	869368	-0.6355	0.4976	0.205	0.91	SAMD11	6.8
cg09175734	chr5	169510081	-2.148	1.682	0.205	0.91	DOCK2	45.95
cg12029721	chr4	26862605	-0.9872	0.773	0.205	0.91	STIM2	7.44
cg17061853	chr12	27091905	-0.1775	0.139	0.205	0.91	FGFR1OP2	2.4
cg16315262	chr6	32732371	-2.846	2.229	0.205	0.91	HLA-DQB2	34.53
cg19131476	chr11	64387923	-1.01	0.7912	0.205	0.91	NRXN2	38.7
cg20845494	chr13	55576092	-3.257	2.551	0.205	0.91		78.24
cg05855065	chr22	43623455	-1.413	1.107	0.205	0.91	SCUBE1	29.6
cg26215437	chr15	35261906	-0.08279	0.06483	0.205	0.91	AQR	1.31
cg08572757	chr12	125582465	0.7608	0.5958	0.205	0.91	AACS	92.77
cg01596520	chr19	14225029	-1.374	1.076	0.205	0.91	PRKACA	71.41
cg07453718	chr22	51066776	-0.0854	0.06688	0.205	0.91	ARSA	1.84
cg11109621	chr5	26881128	-4.058	3.178	0.205	0.91	CDH9	57.11
cg11903790	chr5	49963580	-0.3104	0.2431	0.205	0.91	PARP8	5.14
cg03458957	chr8	128922521	-0.7759	0.6076	0.205	0.91	PVT1	75.05
cg02459555	chr1	46806155	-0.1489	0.1166	0.205	0.91	NSUN4	3.04
cg14313569	chr7	129172203	-1.659	1.299	0.205	0.91		53.17
cg09469691	chr10	81107165	-0.1468	0.115	0.205	0.91	PPIF	2.53
cg22391185	chr4	149364789	-0.7642	0.5985	0.205	0.91	NR3C2	3.48
cg17942382	chr4	8430394	-0.4845	0.3794	0.206	0.91	ACOX3	4.21
ch.19.299931F	chr19	5648180	1.43	1.12	0.206	0.91	SAFB	20.7
cg24172772	chr18	60267903	1.521	1.191	0.206	0.91		71.14
cg24461964	chr2	149633112	-0.3164	0.2478	0.206	0.91	KIF5C	3.78
cg09712066	chr5	59783629	-0.6907	0.5409	0.206	0.91	PART1	79.67
cg05371909	chr1	156426550	-0.3144	0.2462	0.206	0.91		3.13
cg05572020	chr16	3989254	0.477	0.3735	0.206	0.91		1.93
cg09453760	chr7	47693630	-1.378	1.079	0.206	0.91	C7orf65	48.96
cg00906183	chr17	79650926	-0.7112	0.5569	0.206	0.91	HGS	5.19
cg20968595	chr11	133230305	-4.587	3.592	0.206	0.91	OPCML	57.79
cg04751035	chr17	79317102	3.329	2.607	0.206	0.91		55.99
cg25568337	chr6	157098338	-0.8132	0.6369	0.206	0.91	ARID1B	14.25
cg18942022	chr15	59949764	-0.1532	0.12	0.206	0.91	GTF2A2	3.48
cg07583420	chr11	2158555	-0.1094	0.0857	0.206	0.91	INS-IGF2	2.11
cg20988616	chr6	131958144	-1.921	1.505	0.206	0.91	ENPP3	81.76
cg18979491	chr20	36974445	-2.141	1.677	0.206	0.91	LBP	51.42
cg24226528	chr2	120189622	-0.09365	0.07335	0.206	0.91	TMEM37	1.93
cg01516342	chr14	78266401	-0.1491	0.1168	0.206	0.91	ADCK1	2.29
cg27025856	chr3	13521023	-1.736	1.36	0.206	0.91	HDAC11	55.86
cg13464876	chr9	111881992	-0.242	0.1896	0.206	0.91	C9orf5	1.76
cg06496222	chr16	57181668	-0.8496	0.6654	0.206	0.91	CPNE2	26.48
ch.11.102211250F	chr11	102706040	1.9	1.488	0.206	0.91		13.06
cg01396112	chr17	26120702	-0.1402	0.1098	0.206	0.91	NOS2	1.6
cg24136205	chr13	100624293	-3.208	2.512	0.206	0.91	ZIC5	17.43
cg00298475	chr11	134019111	-0.6083	0.4765	0.206	0.91	JAM3	88.55
cg06203102	chr1	155148157	-0.9756	0.7641	0.206	0.91	TRIM46	40.53
cg09219280	chr1	61869782	7.468	5.849	0.206	0.91	NFIA	61.68
cg06327746	chr11	8190834	-1.668	1.306	0.206	0.91	RIC3	28.12
cg15956738	chr2	85822773	-0.1626	0.1274	0.206	0.91	RNF181	1.7
cg04191297	chr6	33359192	-0.6406	0.5017	0.206	0.91	KIFC1	7.99
cg07287188	chr17	79926024	-0.8932	0.6996	0.206	0.91		8.65
cg17761990	chr3	53042940	-0.4289	0.3359	0.206	0.91	SFMBT1	94.62
cg19431768	chr4	8466269	-1.208	0.9463	0.206	0.91	C4orf23	39.54
cg18777299	chr4	26994740	-1.356	1.062	0.206	0.91	STIM2	71.16
cg25213795	chr3	46586284	-1.199	0.9393	0.206	0.91	LRRC2	24
cg04245305	chr3	195940754	-4.789	3.751	0.206	0.91		91.38
cg26927150	chr5	137523911	-0.942	0.7378	0.206	0.91	CDC23	85.89
cg04421632	chr19	15618618	-1.807	1.415	0.206	0.91	CYP4F22	44.88
cg19888787	chr12	125399898	-1.206	0.9449	0.206	0.91	UBC	11.72
cg00028211	chr2	45028802	-1.957	1.533	0.206	0.91		14.81
cg11827998	chr14	105995685	0.9164	0.7178	0.206	0.91	TMEM121	7.06
cg08876274	chr1	3028230	-2.575	2.017	0.206	0.91	PRDM16	42.06
cg09013092	chr16	90014962	-0.203	0.159	0.206	0.91	DEF8	1.9
cg03067903	chr11	4606632	1.481	1.16	0.206	0.91	OR52I2	88.01
cg13301368	chr5	1068772	-2.499	1.957	0.206	0.91	SLC12A7	68.41
cg23162310	chr5	172199255	-0.5824	0.4562	0.206	0.91	DUSP1	6.21
cg01380356	chr1	26147252	-0.4515	0.3537	0.206	0.91	FAM54B	2.67
cg06683510	chr15	47618795	1.351	1.058	0.206	0.91		29.92
cg05765240	chr17	79318470	-0.5085	0.3983	0.206	0.91		5.61
cg10781408	chr1	151810899	4.837	3.788	0.206	0.91	C2CD4D	57.7
cg10076071	chr20	21284343	-0.08914	0.06983	0.206	0.91	XRN2	1.8
cg23803868	chr19	2340235	8.495	6.654	0.206	0.91	SPPL2B	59.73
cg01751181	chr11	133032650	-3.288	2.576	0.206	0.91	OPCML	65.67
cg14723032	chr17	6460572	-1.095	0.8574	0.206	0.91	PITPNM3	86.7
cg27310093	chr6	55010127	-1.658	1.299	0.206	0.91		24.28
cg20806172	chr1	5953106	-1.308	1.025	0.206	0.91	NPHP4	67.66
cg00084604	chr6	40929496	-0.5895	0.4618	0.206	0.91		90.33
cg05704850	chr2	240126033	-0.5392	0.4224	0.206	0.91	HDAC4	91.56
cg02620557	chr16	740807	0.8614	0.6747	0.206	0.91	WDR24	33.09
cg22481695	chr7	127035858	-1.796	1.407	0.206	0.91		80.19
cg06230327	chrX	138275750	-3.632	2.845	0.206	0.91	FGF13	74.34
cg12581769	chr19	13412999	-1.412	1.106	0.206	0.91	CACNA1A	43.72
cg04019843	chr1	213453556	-1.184	0.9274	0.206	0.91		78.45
cg06029376	chr11	46870387	-0.5318	0.4166	0.206	0.91		93.81
cg23149881	chr2	113594654	-1.541	1.207	0.206	0.91	IL1B	66.81
cg08836298	chrX	10588200	2.306	1.806	0.206	0.91	MID1	13.21
cg02197228	chr2	220402771	-0.8537	0.6688	0.206	0.91	ACCN4	36.61
cg01061424	chr12	132663572	-2.271	1.779	0.206	0.91		46.72
cg03476864	chr7	157612081	-3.164	2.478	0.206	0.91	PTPRN2	50.59
cg16293732	chr17	35289543	-1.435	1.124	0.206	0.91		8.21
cg04879343	chr20	48732979	1.088	0.8524	0.206	0.91	UBE2V1	45.55
cg06972998	chr10	76585851	-0.6019	0.4715	0.206	0.91	MYST4	5.36
cg00777546	chr6	230932	-3.309	2.592	0.206	0.91		22.62
cg20471562	chr2	98993730	-0.9131	0.7153	0.206	0.91	CNGA3	84.7
cg17592182	chr17	47642014	-3.958	3.101	0.206	0.91		62.37
cg14079578	chr9	133568688	-0.5913	0.4632	0.206	0.91	EXOSC2	10.42
cg09354080	chr16	88091073	1.509	1.182	0.206	0.91	BANP	91.88
cg11968804	chr1	212688447	3.106	2.433	0.206	0.91		49.35
cg04073257	chr7	27190558	-0.6413	0.5024	0.206	0.91		6.59
cg11014960	chr3	122748132	-5.3	4.152	0.206	0.91		82.99
cg18587988	chr22	20008614	-0.1316	0.1031	0.206	0.91	C22orf25	1.28
cg17265419	chr2	182321489	-2.072	1.623	0.206	0.91	ITGA4	22.9
cg12136772	chr16	68481813	-3.003	2.353	0.206	0.91	SMPD3	38.47
cg15840253	chrX	109439501	-1.975	1.548	0.206	0.91	AMMECR1	64.33
cg06661242	chr1	61508832	-0.5998	0.4699	0.206	0.91		4.15
cg16850690	chr3	129318459	-1.134	0.8882	0.206	0.91	PLXND1	65.41
cg26474192	chr5	60039414	-1.374	1.076	0.206	0.91		69.8
cg05537796	chr14	101531806	-2.315	1.813	0.206	0.91	MIR369	42.49
cg09457752	chr2	68672738	-1.141	0.8937	0.206	0.91		13.38
cg23354735	chr17	37077918	-1.304	1.022	0.206	0.91	LASP1	81.99
cg15440363	chr3	32148023	-0.1168	0.09153	0.206	0.91	GPD1L	2.38
cg11897120	chr6	116698176	-1.516	1.188	0.206	0.91	DSE	84.05
cg08783639	chr4	122598142	-1.435	1.124	0.206	0.91	ANXA5	54.96
cg07278174	chr2	242784150	-1.678	1.314	0.206	0.91		40.72
cg01020744	chr5	63255888	-4.174	3.27	0.206	0.91		33.69
cg01105948	chr13	32605196	-0.4163	0.3261	0.206	0.91	FRY	4.72
cg17536720	chr2	778668	-3.887	3.045	0.206	0.91		23.46
cg03759077	chr2	153575599	-0.09093	0.07124	0.206	0.91	ARL6IP6	1.89
cg00367047	chr9	139159108	-0.3541	0.2775	0.206	0.91		2.55
cg01485009	chr20	61311408	-1.408	1.103	0.206	0.91		85.64
cg06279296	chr10	601816	-1.394	1.092	0.206	0.91	DIP2C	84.39
cg21070161	chr17	32909164	1.843	1.444	0.206	0.91	TMEM132E	15.46
cg11974077	chr10	51465444	-1.412	1.106	0.206	0.91	AGAP7	86.29
cg01802344	chr1	155232042	-0.1945	0.1524	0.206	0.91	SCAMP3	3.24
cg05043339	chr1	15255847	-0.524	0.4105	0.206	0.91	KIAA1026	89.83
cg04334243	chr2	166491680	-1.16	0.9085	0.206	0.91	CSRNP3	67.88
cg16235034	chr9	37650629	-0.4375	0.3428	0.206	0.91	FRMPD1	4.34
cg20144521	chr1	2237543	1.177	0.9223	0.206	0.91	SKI	96.71
cg01107240	chr16	74054182	-0.9365	0.7337	0.206	0.91		86.84
cg22552619	chr4	190018034	-3.013	2.361	0.206	0.91		58.18
cg10367743	chr4	15003669	-0.8908	0.6979	0.206	0.91		5.56
cg19906454	chr22	38840293	-1.101	0.8628	0.206	0.91	KCNJ4	24.39
cg21211213	chr5	158127763	-1.39	1.089	0.206	0.91	EBF1	22.47
cg15548431	chr3	157824283	0.9942	0.779	0.206	0.91	SHOX2	8.88
cg06946837	chr1	53972003	-1.121	0.8787	0.206	0.91	GLIS1	79.85
cg12185873	chr14	106355821	-3.215	2.519	0.206	0.91		47.01
cg11241627	chr7	19185165	-3.019	2.365	0.206	0.91	FERD3L	23.65
cg02845204	chr11	71259439	-1.908	1.495	0.206	0.91	KRTAP5-9	40.22
cg03029146	chr15	77265894	-0.8241	0.6457	0.206	0.91		18.23
cg19787727	chr14	57264070	-2.065	1.618	0.206	0.91		48.13
cg17865607	chr3	150128679	-0.2477	0.1941	0.206	0.91	TSC22D2	3.1
cg05630812	chr1	202612712	1.183	0.9268	0.206	0.91	SYT2	6.14
cg14371343	chr7	122097744	-2.168	1.699	0.206	0.91	CADPS2	62.3
cg12319507	chr11	69632455	-0.1372	0.1075	0.206	0.91	FGF3	1.85
cg12062198	chr8	22419460	-0.4149	0.3251	0.206	0.91	SORBS3	4.16
cg15568617	chr7	30430591	-0.6253	0.49	0.206	0.91		89.62
cg26979056	chr22	21921839	-0.5894	0.4618	0.206	0.91	UBE2L3	4.66
cg22699768	chr1	234852797	0.9491	0.7437	0.206	0.91		75.56
cg17730234	chr5	107302158	-0.4639	0.3635	0.206	0.91	FBXL17	92.36
cg20821276	chr17	65243119	-1.266	0.9918	0.206	0.91		62.63
cg14451882	chr10	94456548	-0.915	0.717	0.206	0.91		74.77
cg01811100	chr1	40158476	-2.583	2.024	0.206	0.91	HPCAL4	28.73
cg02595377	chr2	220387323	-2.123	1.663	0.206	0.91	ACCN4	20.75
cg26438498	chr11	82612543	-0.1181	0.09257	0.206	0.91	PRCP	2.6
cg22972232	chrX	117970388	-1.522	1.192	0.206	0.91		76.81
cg00934661	chr16	10775706	-2.63	2.061	0.206	0.91	TEKT5	54.61
cg12001558	chr7	73096937	-0.1834	0.1437	0.206	0.91	DNAJC30	3.74
cg03934689	chr8	22456092	-0.1249	0.09788	0.206	0.91	C8orf58	1.47
cg21287489	chr12	133758187	-0.2493	0.1954	0.206	0.91	ZNF268	3.22
cg18518183	chr2	172544446	-0.101	0.07916	0.206	0.91	DYNC1I2	2.1
cg14092337	chr9	33167134	-0.2265	0.1775	0.206	0.91	B4GALT1	1.54
cg25029797	chr7	1409132	3.403	2.667	0.206	0.91		26.79
cg26411367	chr1	155988060	-0.804	0.63	0.206	0.91	SSR2	90.62
cg00498211	chr2	65217568	-1.626	1.274	0.206	0.91	SLC1A4	68.93
cg14978242	chr5	79501131	1.197	0.9377	0.206	0.91	SERINC5	67.04
cg06166242	chr6	148663498	0.5818	0.4559	0.206	0.91	SASH1	6.53
cg17986880	chr7	79848290	1.716	1.345	0.206	0.91	GNAI1	81.63
cg10107836	chr3	48594502	-0.4184	0.3279	0.206	0.91	PFKFB4	6.03
cg16320885	chr1	152483204	-2.366	1.854	0.206	0.91	LCE5A	67
cg12035880	chr5	6447235	-1.28	1.003	0.206	0.91	UBE2QL1	43.7
cg02339298	chr21	33984905	-0.516	0.4044	0.206	0.91	C21orf59	3.39
cg08431882	chr10	103110998	-0.9907	0.7763	0.206	0.91		89.58
cg16391973	chr5	158689566	4.1	3.213	0.206	0.91	UBLCP1	54.38
cg04548815	chr1	116184387	1.281	1.004	0.206	0.91	VANGL1	17.61
cg09025071	chr16	1593152	1.711	1.341	0.206	0.91	IFT140	51.82
cg15011622	chr7	36193062	-0.7323	0.5739	0.206	0.91	EEPD1	4.23
cg06495961	chr7	153584582	3.681	2.885	0.206	0.91	DPP6	35.58
cg09241561	chr14	103969691	-2.092	1.639	0.206	0.91	MARK3	85.87
cg06625916	chrX	41332957	4.756	3.727	0.206	0.91	NYX	60.36
cg24517686	chr1	1005398	-1.27	0.9953	0.206	0.91		34.85
cg25635139	chr20	404437	-1.266	0.9921	0.206	0.91	RBCK1	89.85
cg19804605	chr1	179712361	-2.672	2.094	0.206	0.91	FAM163A	10.93
cg26148714	chr4	52904575	-0.09806	0.07685	0.206	0.91	SGCB	2.21
cg05392764	chr1	161697052	-0.3211	0.2516	0.206	0.91	FCRLB	3.9
cg11760099	chr13	30096184	-2.931	2.297	0.206	0.91	SLC7A1	60.3
cg06565913	chr16	1584452	-1.711	1.341	0.206	0.91	IFT140	61.52
cg02772928	chr3	18277949	-0.4578	0.3588	0.206	0.91		93.36
cg11295801	chr6	150039190	-0.1593	0.1248	0.206	0.91	LATS1	2.74
cg24500422	chr6	31708278	-0.5055	0.3961	0.206	0.91	MSH5	12.38
cg13212382	chr3	44597491	-2.775	2.175	0.206	0.91	ZNF167	30
cg23761428	chr2	219919666	-2.225	1.743	0.206	0.91	IHH	56.96
cg16096308	chr5	137072504	-0.6465	0.5067	0.206	0.91	KLHL3	74.13
cg23634395	chr4	21306048	2.187	1.714	0.206	0.91	KCNIP4	33.72
cg12391921	chrX	70521650	-1.347	1.056	0.206	0.91	ITGB1BP2	58.9
cg07531121	chr11	47270534	-0.145	0.1136	0.206	0.91	NR1H3	2.54
cg13338734	chr19	13113668	-2.188	1.715	0.206	0.91	NFIX	39.28
cg14005384	chr15	89877925	-0.1688	0.1323	0.206	0.91	POLG	2.15
cg03770210	chr7	12250668	-0.1454	0.1139	0.206	0.91	TMEM106B	2.51
cg01449563	chr6	31938372	-0.9626	0.7544	0.206	0.91	STK19	74.99
cg23377395	chr11	45740029	-2.199	1.724	0.206	0.91		55.44
cg17972073	chr5	175874197	-0.6522	0.5112	0.206	0.91	FAF2	7.59
cg04075986	chr7	19182334	-2.112	1.655	0.206	0.91		30.86
cg06053862	chr11	68028857	-0.5874	0.4603	0.206	0.91	C11orf24	84.15
cg06686229	chr7	101457812	-0.2483	0.1946	0.206	0.91	CUX1	4.69
cg18325920	chr2	27255615	-0.5887	0.4614	0.206	0.91	TMEM214	7.36
cg01272081	chr9	32551527	-0.1719	0.1348	0.206	0.91	TOPORS	2.17
cg13189671	chr12	123750782	0.1789	0.1402	0.206	0.91	CDK2AP1	97.53
cg12260798	chr6	26240519	-0.3351	0.2626	0.206	0.91	HIST1H4F	5.43
cg13763503	chr9	99801410	-0.3792	0.2972	0.206	0.91	CTSL2	2.38
cg07893471	chr2	240118890	-0.4539	0.3557	0.206	0.91	HDAC4	93.28
cg26338453	chr15	82340023	-0.1028	0.08055	0.206	0.91		1.84
cg22571131	chr6	143771921	-0.1292	0.1012	0.206	0.91	PEX3	2.39
cg05898123	chr13	21549161	1.255	0.9833	0.206	0.91	LATS2	15.28
cg01604611	chr22	40742268	-0.1241	0.09724	0.206	0.91	ADSL	2.57
cg22374567	chr1	161129170	-0.4906	0.3845	0.206	0.91	USP21	4.5
cg09032010	chr20	5591950	-0.1909	0.1496	0.206	0.91	RP5-1022P6.2	2.67
cg14999852	chr3	45883529	-4.907	3.846	0.206	0.91	LZTFL1	15.53
cg07124686	chr8	54792419	-0.57	0.4467	0.206	0.91	RGS20	4.67
cg17785786	chr4	166414666	0.2919	0.2287	0.206	0.91	CPE	4.22
cg26820911	chr4	83720044	-0.6775	0.531	0.206	0.91	SCD5	3.34
ch.6.34361150R	chr6	34253172	-0.8846	0.6933	0.206	0.91		12.8
cg02610064	chr11	67179310	-1.809	1.418	0.206	0.91		61.13
cg18285636	chr11	76414904	-2.513	1.969	0.206	0.91	GUCY2E	80.68
cg14102740	chr5	72750474	1.542	1.209	0.206	0.91		16.52
cg22626897	chr1	245912840	5.545	4.346	0.206	0.91	SMYD3	86.52
cg15646795	chr7	107643692	-0.134	0.105	0.206	0.91	LAMB1	2.93
ch.1.95724F	chr1	2448495	-0.3635	0.2849	0.206	0.91	PANK4	2.75
cg05607461	chr2	191745416	-0.3235	0.2535	0.206	0.91	GLS	2.43
cg22992258	chr12	52672955	-0.2948	0.2311	0.206	0.91		5.34
cg23074453	chr15	44487924	-0.8192	0.6421	0.206	0.91	FRMD5	6
cg04354271	chr19	49012411	-1.569	1.23	0.206	0.91	LMTK3	86.14
cg11582369	chr1	43788427	0.7309	0.5729	0.206	0.91	TIE1	87.09
cg13463897	chr11	113062877	4.366	3.422	0.206	0.91	NCAM1	50.9
cg06179837	chr8	142190095	-0.7103	0.5567	0.206	0.91	DENND3	88.52
cg14004921	chr9	140023416	-0.9576	0.7506	0.206	0.91		59.09
cg00655702	chr15	91478531	-0.1402	0.1099	0.206	0.91	UNC45A	1.45
cg00616705	chr2	231967331	-1.893	1.484	0.206	0.91	PSMD1	81.29
cg09822136	chr5	14144123	-0.09912	0.07769	0.206	0.91	TRIO	2.21
cg13152130	chr6	118910203	-0.2766	0.2168	0.206	0.91	C6orf204	93.89
cg11775579	chr2	50232611	-3.749	2.939	0.206	0.91	NRXN1	52.56
cg25369185	chr20	30439610	-0.8761	0.6867	0.206	0.91		23.19
cg02742098	chr3	183950306	-2.208	1.731	0.206	0.91	VWA5B2	44.63
cg08944347	chr7	76087149	0.9485	0.7435	0.206	0.91		77.25
cg26681912	chr1	169455321	-0.7483	0.5865	0.206	0.91	SLC19A2	2.25
cg02626269	chr16	87367481	-0.36	0.2822	0.206	0.91	FBXO31	94.93
cg10916515	chr10	1246336	2.736	2.145	0.206	0.91	ADARB2	23.14
cg07138217	chr14	100223275	-1.415	1.109	0.206	0.91		82.4
cg01719529	chr6	32145236	1.364	1.069	0.206	0.91	RNF5P1	5.19
cg00099768	chr1	175162136	-0.3779	0.2962	0.206	0.91	KIAA0040	4.01
cg26606947	chr10	123781602	-0.3927	0.3078	0.206	0.91	TACC2	93.28
cg24728542	chr6	39083205	-0.8363	0.6556	0.206	0.91	C6orf64	23.8
cg16905527	chr1	24829767	-0.1322	0.1036	0.206	0.91	RCAN3	1.5
cg06677980	chr12	45580922	-0.4967	0.3894	0.206	0.91	RNY5	92.21
cg12992686	chr4	188140291	-3.898	3.055	0.206	0.91		23.45
cg24187971	chr4	1628352	-2.378	1.864	0.206	0.91		45.2
cg21438062	chr2	85581711	-0.35	0.2743	0.206	0.91	RETSAT	2.67
cg17500403	chr11	207537	-0.8909	0.6983	0.206	0.91	RIC8A	5.55
cg23955334	chr1	1543828	1.023	0.8015	0.206	0.91		84.24
cg03984780	chr11	27722617	-0.3196	0.2505	0.206	0.91	BDNF	5.99
cg00471141	chr8	19796299	-4.354	3.413	0.206	0.91	LPL	40.39
cg03426602	chr2	227312417	-0.9171	0.7189	0.206	0.91		91.23
cg22601215	chrX	51486845	3.268	2.562	0.206	0.91	GSPT2	29.44
cg05606351	chr19	54599285	-0.6255	0.4903	0.206	0.91	OSCAR	2.59
cg25934771	chr12	66696354	-0.1159	0.09087	0.206	0.91	HELB	1.71
cg18451766	chr8	104492154	-2.486	1.949	0.206	0.91		40.98
cg16385933	chr10	112631792	-0.09759	0.0765	0.206	0.91	LOC282997	1.52
cg04190875	chr10	101291092	-1.3	1.019	0.206	0.91		23.84
cg12250807	chr2	136598602	-1.16	0.9096	0.206	0.91	MCM6	61.52
cg06766450	chr1	16766999	-0.2061	0.1615	0.206	0.91	NECAP2	2.67
cg00851111	chr2	11774271	-1.114	0.8735	0.206	0.91	GREB1	43.74
cg16362005	chr4	108814200	-1.793	1.406	0.206	0.91	SGMS2	84.07
cg06839953	chr1	27648457	-0.3563	0.2794	0.206	0.91	TMEM222	3.45
cg10646368	chr15	83974335	-1.466	1.149	0.206	0.91		34.23
cg03501596	chr1	45987721	-0.3809	0.2986	0.206	0.91	PRDX1	6.22
cg05840931	chr12	53401055	0.9402	0.7371	0.206	0.91	EIF4B	9.35
cg00152259	chr17	34957477	-0.8661	0.679	0.206	0.91	MRM1	51.3
cg00420450	chr8	22132641	-2.862	2.244	0.206	0.91	PIWIL2	81.44
cg23756265	chr11	127891323	-1.674	1.312	0.206	0.91		37.18
cg10018105	chr16	21610700	-0.9078	0.7117	0.206	0.91	METTL9	6.41
cg23143090	chr6	169689939	-1.351	1.059	0.206	0.91		23.45
cg17522207	chr19	45655646	-1.456	1.142	0.206	0.91	NKPD1	4.25
cg17443473	chr1	3703550	-0.6954	0.5452	0.206	0.91	LRRC47	81.69
cg08468082	chr1	15334845	1.025	0.8037	0.206	0.91	KIAA1026	76.23
cg10721490	chr6	121655782	-0.1699	0.1332	0.206	0.91	C6orf170	3.6
cg25819879	chr2	3622620	-0.3225	0.2529	0.206	0.91	RPS7	2.94
cg21461470	chr1	149821425	-2.082	1.632	0.206	0.91	HIST2H2AA4	44.61
cg12065779	chr10	134789568	-2.725	2.136	0.206	0.91		24.59
cg03063658	chr2	109949132	-1.137	0.8918	0.206	0.91	SH3RF3	17.25
cg08591579	chr5	54603795	-0.6421	0.5035	0.206	0.91	DHX29	5.01
cg14708401	chr3	4715031	-1.583	1.241	0.206	0.91	ITPR1	78.44
cg21231789	chr14	90528199	-0.09028	0.07078	0.206	0.91	KCNK13	1.52
cg15166089	chr1	27710030	-0.944	0.7402	0.206	0.91	CD164L2	50.13
cg17048356	chr18	43678029	-0.324	0.2541	0.206	0.91	ATP5A1	2.47
cg10087598	chr6	32812619	-0.476	0.3733	0.206	0.91	PSMB8	3.96
cg26044621	chr11	71145665	-1.482	1.162	0.206	0.91	DHCR7	58.25
cg26027853	chr1	15541446	-1.633	1.28	0.206	0.91	TMEM51	48.79
cg12202743	chr18	77794280	0.2761	0.2165	0.206	0.91	C18orf22	4.27
cg25680486	chr7	100203114	-1.185	0.9289	0.206	0.91	PCOLCE	30.16
cg12780873	chr17	77454278	-3.142	2.463	0.206	0.91	HRNBP3	63.58
cg07352594	chr1	46664316	-0.09359	0.07339	0.206	0.91	POMGNT1	1.64
cg04931582	chr4	140477720	-0.124	0.09721	0.206	0.91	SETD7	2.13
cg13641898	chr11	75258876	-0.3776	0.296	0.206	0.91		3.5
cg09578113	chr7	47420152	-0.6381	0.5003	0.206	0.91	TNS3	23.59
cg05245094	chr16	85669572	-1.198	0.9393	0.206	0.91	KIAA0182	83.56
cg03739470	chr8	144746992	-1.559	1.222	0.206	0.91		49.14
cg02334081	chr10	45475126	-1.316	1.032	0.206	0.91	C10orf10	81.88
cg17274378	chr17	79168726	-1.026	0.8048	0.206	0.91	AZI1	79.43
cg06511312	chr1	3459949	1.811	1.42	0.206	0.91	MEGF6	44.02
cg04792813	chr14	100070043	-0.779	0.6109	0.206	0.91	CCDC85C	7.95
cg08451992	chr16	31470132	-0.8582	0.673	0.206	0.91	ARMC5	6.35
cg05388265	chr3	113415666	-0.1841	0.1444	0.206	0.91	KIAA2018	3.93
cg18683523	chr6	91297516	-2.419	1.897	0.206	0.91	MAP3K7	12.38
cg18860847	chr15	72103457	-0.8378	0.657	0.206	0.91	NR2E3	35.87
cg15065371	chr3	138153372	-0.1378	0.1081	0.206	0.91	ESYT3	3.03
cg19082493	chr1	33724252	-1.041	0.8164	0.206	0.91	ZNF362	62.71
cg23611525	chr11	129765612	-0.1159	0.09092	0.206	0.91	NFRKB	2.16
cg01040181	chr8	146278358	-0.7729	0.6061	0.206	0.91	C8orf33	23
cg17330515	chr19	13031369	-4.175	3.274	0.206	0.91	SYCE2	47.55
cg06438056	chr1	33502433	-1.369	1.074	0.206	0.91	AK2	12.94
cg00794279	chr19	48790392	-1.166	0.9141	0.206	0.91	ZNF114	89.4
cg13146379	chr21	46826053	-2.14	1.678	0.206	0.91	COL18A1	21.18
cg11038231	chr11	101576844	-0.7165	0.5618	0.206	0.91		89.5
cg27438456	chr10	134458916	-0.5286	0.4145	0.206	0.91	INPP5A	89.23
cg07908654	chr13	41631052	-0.865	0.6783	0.206	0.91		90.55
cg14853515	chr7	32530038	-0.6619	0.5191	0.206	0.91	LSM5	3.82
cg06087537	chr9	36401074	-0.1133	0.08885	0.206	0.91	RNF38	2.77
cg22717593	chr19	45647012	-1.009	0.7914	0.206	0.91		55.82
cg01812434	chr6	32526702	3.05	2.392	0.206	0.91	HLA-DRB6	26.49
cg15705071	chr1	168105392	-0.1502	0.1178	0.206	0.91	GPR161	2.6
cg27271513	chr3	38206730	-0.08165	0.06403	0.206	0.91	OXSR1	1.69
cg04988206	chr15	71407798	-0.2736	0.2146	0.206	0.91	CT62	4.03
cg04562739	chr20	5107446	-0.1249	0.09795	0.206	0.91	CDS2	1.66
cg25431341	chr17	58042429	-0.16	0.1255	0.206	0.91	RNFT1	2.08
cg24504927	chr12	85667353	-5.368	4.21	0.206	0.91		23.26
cg14745824	chrX	68979753	3.847	3.017	0.206	0.91	EDA	44.91
cg09246570	chr14	32797772	-0.9044	0.7092	0.206	0.91	AKAP6	87.6
cg22192692	chr20	2451760	-0.3084	0.2419	0.206	0.91	SNRPB	6.03
cg22008130	chr8	120869553	-1.197	0.9384	0.206	0.91	DSCC1	83.54
cg16603596	chr12	8855125	-1.748	1.371	0.206	0.91	RIMKLB	70.62
cg25936482	chr5	15928686	-2.853	2.237	0.206	0.91	FBXL7	56.26
cg20430101	chrX	47003160	0.9912	0.7773	0.206	0.91	NDUFB11	86.57
cg08839451	chr12	125478775	-0.1319	0.1034	0.206	0.91	BRI3BP	2.3
cg23166765	chr7	73867948	-0.2347	0.1841	0.206	0.91	GTF2IRD1	1.99
cg26407558	chr1	207262706	-1.911	1.499	0.206	0.91	C4BPB	70.98
cg23299576	chrX	148713663	2.397	1.88	0.206	0.91	TMEM185A	13.59
cg09537173	chr15	85144474	-0.1336	0.1048	0.206	0.91	ZSCAN2	2.5
cg08058213	chr4	156715823	-1.185	0.9291	0.206	0.91	GUCY1B3	87.11
cg04649441	chr13	53223253	1.044	0.8187	0.206	0.91		60.7
cg05644049	chr1	11118880	-1.235	0.9685	0.206	0.91	SRM	71.67
cg18764291	chr5	122110994	-0.4543	0.3563	0.206	0.91	SNX2	4.5
cg17321883	chr3	49756736	-0.883	0.6925	0.206	0.91	AMIGO3	4.81
cg08146111	chr13	51544280	1.776	1.393	0.206	0.91	RNASEH2B	85.02
cg05514531	chr3	81791282	1.872	1.468	0.206	0.91	GBE1	55.9
cg18852515	chr6	169106778	1.894	1.486	0.206	0.91		78.69
cg14864508	chr5	173959644	-0.115	0.09016	0.206	0.91		2.06
cg24345138	chr15	86337433	-0.7816	0.613	0.206	0.91	KLHL25	4.21
cg09132909	chr16	20055221	-1.854	1.454	0.206	0.91	GPR139	29.56
cg19646897	chr5	156536379	-1.359	1.066	0.206	0.91	HAVCR2	82.36
cg10526478	chr16	85936211	-1.608	1.261	0.206	0.91	IRF8	43.09
cg13603533	chr4	48045040	-1.367	1.072	0.206	0.91		24.75
cg10920632	chr10	5690971	-0.5921	0.4644	0.206	0.91	ASB13	86.86
cg00066816	chr5	158758353	-0.6207	0.4868	0.206	0.91	IL12B	16.8
cg12588263	chr13	113862899	-0.8515	0.6678	0.206	0.91	PCID2	6.3
cg14275946	chr11	5617740	1.792	1.405	0.206	0.91	TRIM6	15.49
cg14200572	chr6	17972854	0.9364	0.7344	0.206	0.91	KIF13A	87.59
cg25601366	chr17	132826	3.185	2.498	0.206	0.91	RPH3AL	66.83
cg15854703	chr19	10220096	-0.4288	0.3364	0.206	0.91	PPAN-P2RY11	94.01
cg20548564	chr13	28240073	0.4047	0.3174	0.206	0.91	POLR1D	95.98
cg23627062	chr2	33050369	-1.129	0.8854	0.206	0.91	LOC285045	75.99
cg08610361	chr12	77459885	-0.8255	0.6475	0.206	0.91	E2F7	5.45
ch.7.3114411F	chr7	148859697	-0.5542	0.4347	0.206	0.91	ZNF398	13.08
cg00144414	chr16	89203153	-2.151	1.687	0.206	0.91	ACSF3	94.6
cg12500891	chr11	57225987	-0.3879	0.3043	0.206	0.91		3.44
cg08431899	chr2	176949771	-3.576	2.805	0.206	0.91	EVX2	30.92
cg03559467	chr1	200379364	-0.4217	0.3308	0.206	0.91	ZNF281	6.44
cg21973800	chr14	102829177	-0.1894	0.1485	0.206	0.91	CINP	2.26
cg13703087	chr2	128848975	-0.1017	0.0798	0.206	0.91	UGGT1	1.92
cg24708006	chr6	85483055	-2.868	2.249	0.206	0.91		16.88
cg00389976	chr18	30350977	3.255	2.553	0.206	0.91	KLHL14	57.26
cg20277356	chr10	123353800	-0.7685	0.6028	0.206	0.91	FGFR2	90.18
cg04014889	chr15	23890593	-1.944	1.525	0.206	0.91	MAGEL2	54.29
cg03185820	chr7	149158252	-0.814	0.6385	0.206	0.91	ZNF777	4.79
cg05785141	chr19	53361066	-0.2506	0.1966	0.206	0.91	ZNF468	2.68
cg16069079	chr15	41219238	-2.013	1.579	0.206	0.91		62.4
cg20986076	chr1	115324213	-2.365	1.855	0.206	0.91	SIKE1	74.75
cg24598906	chr15	61319340	-1.306	1.024	0.206	0.91	RORA	89.32
cg22681344	chr19	585501	-1.669	1.309	0.206	0.91		48.2
cg09027651	chr4	186456466	-0.5251	0.4119	0.206	0.91	PDLIM3	4.61
cg09428024	chr19	1401576	-0.2176	0.1707	0.206	0.91	GAMT	3.8
cg24356687	chr21	33651478	-0.1347	0.1056	0.206	0.91	C21orf45	1.64
cg09667226	chr13	73632762	-0.1215	0.09533	0.206	0.91	KLF5	1.9
cg20674007	chr12	2123310	-1.841	1.444	0.206	0.91		69.8
cg06325540	chr16	1183618	1.975	1.549	0.206	0.91		44.58
cg07994696	chr16	11680075	-1.716	1.346	0.206	0.91	LITAF	38.93
cg04925032	chr11	1847227	-0.8035	0.6303	0.206	0.91		81.11
cg06364539	chr4	108500280	2.814	2.208	0.206	0.91		48.62
cg08276565	chr6	30295772	-1.32	1.036	0.206	0.91	HCG18	74.26
cg01727585	chr15	86313372	-0.8224	0.6451	0.206	0.91	KLHL25	41.64
cg07003407	chr21	45232601	-1.299	1.019	0.206	0.91	LOC284837	59.56
cg10196665	chrX	13671523	-0.3968	0.3112	0.206	0.91	TCEANC	3.96
cg10369780	chr11	62607119	-0.6885	0.5401	0.206	0.91	WDR74	4.69
cg00595030	chr19	10398582	-1.758	1.379	0.206	0.91	ICAM4	67.05
cg16026114	chr1	232765417	-0.09585	0.07519	0.206	0.91		1.15
cg25705508	chr1	203199023	-1.846	1.448	0.206	0.91	CHIT1	61.26
cg00375105	chrX	153625785	1.604	1.258	0.206	0.91	RPL10	6.88
cg02434554	chr16	90114563	-1.79	1.404	0.206	0.91	LOC100130015	19.87
cg01554316	chr1	230257067	-1.626	1.276	0.206	0.91	GALNT2	85.27
cg24915371	chr2	232646458	-0.3708	0.2909	0.206	0.91	PDE6D	2.09
cg07742842	chr5	118416915	1.249	0.98	0.206	0.91	DMXL1	84.02
cg07535133	chr6	32363892	3.566	2.797	0.206	0.91	BTNL2	66.79
cg01141445	chr4	186944988	-1.357	1.065	0.206	0.91		89.99
cg22814042	chr19	7688694	0.2188	0.1717	0.206	0.91	XAB2	98.33
cg01142386	chr16	86543567	-0.1161	0.09109	0.206	0.91	FOXF1	2.32
cg06350612	chr1	36396445	-0.1215	0.09534	0.206	0.91	EIF2C3	1.44
cg09489567	chr2	43364053	-0.7841	0.6152	0.206	0.91		82.95
cg06788675	chr3	108308603	-0.1526	0.1197	0.206	0.91	DZIP3	2.98
cg26815229	chr1	60392933	-1.838	1.442	0.206	0.91	CYP2J2	60.62
cg07627639	chr16	55544136	-1.867	1.465	0.206	0.91	LPCAT2	29.65
cg14309008	chr8	49340641	-1.673	1.312	0.206	0.91		49.4
cg04467119	chr5	1058657	-2.21	1.733	0.206	0.91	SLC12A7	43.1
cg15472251	chr12	112279714	-0.2427	0.1904	0.206	0.91	MAPKAPK5	1.4
cg03619081	chr12	133401944	3.262	2.559	0.206	0.91	GOLGA3	90.24
cg11498582	chr6	30684340	-2.07	1.624	0.206	0.91	MDC1	55.83
cg23873697	chr2	240567613	-2.726	2.138	0.206	0.91		34.92
cg17321235	chr5	1087584	-4.208	3.302	0.206	0.91	SLC12A7	79.75
cg12951997	chr12	132170889	-2.469	1.937	0.206	0.91		59.35
cg04637219	chrX	36282175	-1.646	1.291	0.206	0.91	CXorf30	87.09
cg03207661	chr2	114737046	-0.6412	0.5031	0.206	0.91		91.77
cg01072807	chr1	246059139	-0.8077	0.6337	0.206	0.91	SMYD3	90.31
cg19013489	chr17	56160680	-0.1805	0.1416	0.206	0.91	DYNLL2	3.11
cg08166729	chr7	155079250	-0.8582	0.6733	0.206	0.91		66.59
cg16158874	chr19	46095562	-1.051	0.8247	0.206	0.91	GPR4	39.61
cg08757574	chrX	70273027	2.524	1.98	0.206	0.91		81.27
cg01246421	chr22	18632905	-0.09571	0.07509	0.206	0.91	USP18	1.58
cg20215476	chr3	148708241	-0.7699	0.604	0.206	0.91	GYG1	87.16
cg06945807	chr1	95061616	-0.881	0.6912	0.206	0.91		79.37
cg03117611	chr12	125223679	-1.386	1.087	0.206	0.91		29.14
cg23668102	chr8	144373874	-0.143	0.1122	0.206	0.91	ZNF696	2.86
cg15149596	chr11	19138954	-0.3762	0.2952	0.206	0.91	ZDHHC13	6.3
cg11075234	chr6	32312513	-2.13	1.671	0.206	0.91	C6orf10	74.12
cg17381847	chr5	162864271	-0.2504	0.1965	0.206	0.91	CCNG1	4.97
cg20057633	chr20	57899909	-2.56	2.009	0.206	0.91	EDN3	52.57
cg12765518	chr12	21810762	-0.07486	0.05874	0.206	0.91	LDHB	1.28
cg10948827	chr1	22929080	-1.188	0.932	0.206	0.91	EPHA8	31.43
cg10829134	chr15	80352620	-0.3157	0.2477	0.206	0.91	ZFAND6	2.68
cg14476700	chr4	46126261	1.641	1.287	0.206	0.91	GABRG1	8.21
cg24949783	chr3	28618233	-1.206	0.9465	0.206	0.91		10.18
cg25366582	chr13	25621027	-0.7293	0.5722	0.206	0.91		2.73
cg08124461	chr15	57818971	-0.7854	0.6162	0.206	0.91	CGNL1	84.31
cg06819718	chr2	45235241	-2.054	1.611	0.206	0.91	SIX2	60.72
cg11312495	chr5	115697370	3.168	2.485	0.206	0.91		66.34
cg06032021	chr10	75401380	-0.7936	0.6227	0.206	0.91	MYOZ1	41.59
cg07714708	chr6	12290447	-0.1696	0.1331	0.206	0.91	EDN1	2.92
cg26451547	chr11	36397596	-0.6254	0.4907	0.206	0.91	PRR5L	7.26
cg06799756	chr16	2026325	-0.6107	0.4792	0.206	0.91	TBL3	89.83
cg12590721	chr10	7860546	-0.07346	0.05764	0.206	0.91	TAF3	1.21
cg05399330	chr1	55464530	-1.838	1.442	0.206	0.91	BSND	71.3
cg01530962	chr3	9027157	-2.192	1.72	0.206	0.91	SRGAP3	59
cg05636869	chr5	52777880	-0.2429	0.1906	0.206	0.91	FST	3.24
cg24335116	chr12	123469507	-1.194	0.9371	0.206	0.91	PITPNM2	40.86
cg23714481	chr14	105458100	-1.278	1.003	0.206	0.91	C14orf79	30.68
cg12377745	chr7	6570296	-1.774	1.392	0.206	0.91	GRID2IP	18.72
cg02301006	chr12	27091323	-0.1648	0.1293	0.206	0.91	C12orf11	3.17
cg05544828	chr6	35395209	-0.695	0.5454	0.206	0.91	PPARD	89.68
cg10790778	chr3	48701553	-0.2603	0.2042	0.206	0.91	CELSR3	5.84
cg16659808	chr11	73312786	-1.853	1.454	0.206	0.91		81.2
cg09513469	chr1	6421502	0.8584	0.6736	0.206	0.91	ACOT7	88.52
cg23326607	chr11	330945	-0.4829	0.3789	0.206	0.91		98.16
cg26323077	chr11	95831121	1.681	1.319	0.206	0.91	MAML2	64.22
cg12250645	chr15	27597471	-3.19	2.503	0.206	0.91	GABRG3	58.39
cg02601318	chr6	30882384	-0.4774	0.3746	0.206	0.91	VARS2	5.3
cg07883869	chr16	49909757	-1.477	1.159	0.206	0.91		44.88
cg14485357	chr10	72201484	-2.12	1.664	0.206	0.91	NODAL	40.68
cg17092062	chr11	45826681	-0.2741	0.2151	0.206	0.91	SLC35C1	3.47
cg16688483	chr8	102506389	-0.9229	0.7242	0.206	0.91	GRHL2	11.01
cg03880987	chr7	6206204	-1.104	0.866	0.206	0.91	CYTH3	83.17
cg27220660	chr16	29820429	-1.332	1.045	0.206	0.91	MAZ	72.05
cg05315276	chr14	52981335	-0.4082	0.3203	0.206	0.91	TXNDC16	94.85
cg04746520	chr13	60738538	-0.2896	0.2272	0.206	0.91	DIAPH3	5.77
cg02005490	chr5	1959850	2.993	2.349	0.206	0.91		86.98
cg11105980	chr13	37393381	-0.8655	0.6791	0.206	0.91	RFXAP	12.32
cg20872579	chr4	6643098	-0.3961	0.3108	0.206	0.91	MRFAP1	1.84
cg16576664	chr19	51611660	-0.5345	0.4194	0.206	0.91	CTU1	3.39
cg14428391	chr2	217442832	-1.418	1.113	0.206	0.91		85.84
cg15144793	chr2	235861303	-0.2746	0.2155	0.206	0.91	SH3BP4	3.03
cg18312587	chr1	65614271	-0.1128	0.0885	0.206	0.91	AK3L1	1.9
cg13363608	chr1	114620557	-2.824	2.216	0.206	0.91		49.07
cg21511069	chr9	34049294	-0.2945	0.2311	0.206	0.91	UBAP2	2.58
cg01276031	chr14	88737828	1.277	1.002	0.206	0.91	KCNK10	92.62
cg06524668	chr16	85298355	-0.8876	0.6965	0.206	0.91		23.29
cg05399115	chr3	46607760	-0.465	0.3649	0.206	0.91	LRRC2	9.66
cg14419740	chr7	157483335	-3.316	2.602	0.206	0.91	PTPRN2	19.22
cg22346959	chr1	204082391	-0.893	0.7008	0.206	0.91	SOX13	81.61
cg09306606	chr8	107284054	-1.433	1.124	0.206	0.91	OXR1	4.72
cg14322343	chr9	93863472	-1.6	1.256	0.206	0.91		65.41
cg12730087	chr1	232296713	-1.279	1.003	0.206	0.91		86.6
cg02129712	chr8	56090701	-1.741	1.367	0.206	0.91	XKR4	85.93
cg06401021	chr6	55443868	-0.1703	0.1337	0.206	0.91	HMGCLL1	2.31
cg05053718	chr16	88313910	-1.252	0.9825	0.206	0.91		90.14
cg25603603	chr2	25264793	-0.1407	0.1104	0.206	0.91	EFR3B	2.23
cg15108410	chr12	48375673	-0.8326	0.6534	0.206	0.91	COL2A1	88.24
cg26250129	chr17	79239903	-0.6696	0.5255	0.206	0.91	SLC38A10	90.05
cg07439791	chr16	11680400	-0.1773	0.1392	0.206	0.91	LITAF	2.98
cg05796909	chr17	7465070	-0.1154	0.09055	0.206	0.91	SENP3	1.52
cg07629996	chrX	17673876	-2.493	1.956	0.206	0.91	NHS	67.09
cg06153893	chr6	25963109	-0.2087	0.1638	0.206	0.91	TRIM38	3.06
cg04138253	chr14	102685729	-1.075	0.844	0.206	0.91	WDR20	82.7
cg02367921	chr1	40504529	-0.9002	0.7064	0.206	0.91		86.25
cg08536961	chr3	130063469	-2.913	2.286	0.206	0.91	COL29A1	55.65
cg03191962	chr9	135753193	-1.523	1.195	0.206	0.91	C9orf98	45.78
cg26967272	chr14	78781092	-3.443	2.702	0.206	0.91		68.85
cg07126399	chr14	101530537	-1.089	0.8547	0.206	0.91	MIR412	27.06
ch.11.2015773F	chr11	96664361	0.413	0.3242	0.206	0.91		7.55
cg13798585	chr7	1980479	-0.883	0.693	0.206	0.91	MAD1L1	89.12
cg26207035	chr22	42296553	-0.5482	0.4302	0.206	0.91	MIR33A	92.1
cg00358278	chr16	88594506	-1.47	1.154	0.206	0.91	ZFPM1	56.31
cg22517087	chr12	49208544	-0.1756	0.1378	0.206	0.91		2.03
cg10166159	chr5	64920260	-0.1082	0.08493	0.206	0.91	TRIM23	1.7
cg08104999	chr3	118906821	-0.8752	0.6869	0.206	0.91	UPK1B	90.04
cg12252069	chr7	26897597	-2.565	2.013	0.206	0.91	SKAP2	29.5
cg14366110	chr9	133779382	-1.889	1.483	0.206	0.91	FIBCD1	89.97
cg24749559	chr5	141616065	-0.9814	0.7702	0.206	0.91		12.94
cg00562262	chr12	49763288	-1.734	1.361	0.206	0.91	SPATS2	82.56
cg13429423	chr22	44568775	-2.109	1.655	0.206	0.91	PARVG	54.42
cg03753241	chr12	109915367	-0.3495	0.2743	0.206	0.91	KCTD10	2.43
cg17049889	chr13	20735370	-0.1571	0.1233	0.206	0.91	GJA3	3.25
cg08134818	chr15	70232766	-0.7634	0.5992	0.206	0.91		34.23
cg06326493	chr16	1820312	-1.222	0.9593	0.206	0.91	MAPK8IP3	52.06
cg20173120	chr3	48660195	0.904	0.7095	0.206	0.91	TMEM89	70.95
cg09851765	chr5	131611035	-1.008	0.7914	0.206	0.91		41.91
cg07143296	chr11	65383706	-0.08356	0.06558	0.206	0.91	PCNXL3	1.74
cg01565740	chr13	110670202	-3.109	2.44	0.206	0.91		56.2
cg22734397	chr5	134871942	-0.2454	0.1926	0.206	0.91	NEUROG1	3.67
cg00589283	chr16	46724037	-0.306	0.2402	0.207	0.91	ORC6L	4.28
cg00393673	chr1	165494483	-1.97	1.546	0.207	0.91	LOC400794	80.51
cg04014685	chr3	115509674	-1.471	1.155	0.207	0.91		86.47
cg14578701	chr9	138376074	2.957	2.321	0.207	0.91	KIAA0649	50.95
cg16221975	chr10	76860346	-0.4336	0.3403	0.207	0.91	DUSP13	7.28
cg01995099	chr22	42394048	-0.8542	0.6705	0.207	0.91	SEPT3	76.5
cg21142743	chr1	228272495	-1.187	0.932	0.207	0.91	ARF1	49.61
cg19286500	chr7	29652942	-1.038	0.8151	0.207	0.91		88.67
cg14184614	chr6	3778005	-1.131	0.8874	0.207	0.91		47.65
cg21776682	chr8	1387801	-3.011	2.363	0.207	0.91		62.95
cg24981169	chr10	1199050	3.165	2.484	0.207	0.91		71.37
cg16120927	chr11	63536330	-0.3021	0.2371	0.207	0.91	C11orf95	3.2
cg04485099	chr16	57938643	-0.4216	0.3309	0.207	0.91	CNGB1	94.4
cg27658068	chr15	28050147	-1.964	1.542	0.207	0.91	OCA2	40.45
cg19593878	chr15	79932306	-3.01	2.362	0.207	0.91		30.88
cg19943610	chr2	100106285	-0.1098	0.08622	0.207	0.91	REV1	1.35
cg07590406	chr3	58292066	-0.4622	0.3628	0.207	0.91	RPP14	4.32
cg21018494	chr17	5323432	-0.7935	0.6228	0.207	0.91	RPAIN	2.58
cg23460835	chr6	27835403	-0.09657	0.0758	0.207	0.91	HIST1H1B	1.7
cg05279772	chr4	42894337	-4.13	3.242	0.207	0.91	GRXCR1	59.74
cg21273112	chr1	74933557	3.05	2.394	0.207	0.91	TNNI3K	29.84
cg10180415	chr1	117057968	-1.786	1.402	0.207	0.91	CD58	73.42
cg23093664	chr2	197831702	1.929	1.514	0.207	0.91		35.74
cg18358136	chr19	46119636	-0.3442	0.2701	0.207	0.91	EML2	93.47
cg17730759	chr19	36233999	-0.7587	0.5955	0.207	0.91	U2AF1L4	88.59
cg07831644	chr6	44238413	-0.489	0.3838	0.207	0.91	TMEM151B	11.31
cg18270830	chr10	32634957	-0.2298	0.1804	0.207	0.91	EPC1	4.51
cg25962015	chr7	26579291	-1.76	1.382	0.207	0.91	KIAA0087	61.15
cg22333214	chr1	98511789	2.689	2.111	0.207	0.91	MIR137	7.52
cg12206646	chrX	153151054	-1.798	1.411	0.207	0.91		50.01
cg11687330	chr11	132953239	1.748	1.372	0.207	0.91	OPCML	43.65
cg13584272	chr10	133251860	-1.183	0.9285	0.207	0.91		9.59
cg01896579	chr4	76599597	-2.262	1.775	0.207	0.91	G3BP2	26.84
cg08723571	chr1	228407802	-1.182	0.9278	0.207	0.91	OBSCN	47.37
cg22195222	chr17	8066470	-0.5186	0.4071	0.207	0.91	VAMP2	3.66
cg26974281	chr6	35995367	-0.2682	0.2105	0.207	0.91	MAPK14	3.33
cg25476235	chr10	10394909	-4.219	3.312	0.207	0.91		45.98
cg15093402	chr1	147071403	-0.354	0.2779	0.207	0.91	BCL9	4.59
cg19069963	chr22	29663643	-0.1417	0.1112	0.207	0.91	EWSR1	2.15
cg04504205	chr20	45946429	-1.066	0.8371	0.207	0.91	ZMYND8	35.05
cg11865223	chr2	33368461	0.9372	0.7357	0.207	0.91	LTBP1	88.67
cg17195706	chr4	100488671	-1.135	0.8906	0.207	0.91	MTTP	79.75
cg11524300	chr1	225658651	-0.6572	0.5159	0.207	0.91		92.26
cg25925670	chr17	2206573	-0.08392	0.06588	0.207	0.91	SMG6	1.78
cg03206533	chr19	39222259	-0.61	0.4789	0.207	0.91	CAPN12	88.03
cg21330926	chrX	118367091	-4.075	3.199	0.207	0.91		52.9
cg24684468	chr20	443316	-0.1139	0.0894	0.207	0.91	TBC1D20	2.37
cg22137236	chr18	46506533	-1.186	0.931	0.207	0.91		45.15
cg17990398	chr10	133928873	-3.929	3.084	0.207	0.91	JAKMIP3	69.4
cg20169296	chr10	103367727	-0.5765	0.4526	0.207	0.91	RP11-529I10.4	90.25
cg11715147	chr11	34666060	-0.3663	0.2875	0.207	0.91	EHF	94.61
cg12001304	chr2	229045020	2.86	2.245	0.207	0.91	SPHKAP	55.55
cg08344485	chr11	125212642	-2.429	1.907	0.207	0.91	PKNOX2	58.42
cg08296263	chr8	28938433	-0.5814	0.4565	0.207	0.91	KIF13B	86.81
cg09780768	chr19	54498824	-2.413	1.894	0.207	0.91	CACNG6	32.15
cg17824615	chr12	132413775	-0.189	0.1484	0.207	0.91	PUS1	3.17
cg08922317	chr1	161193965	-1.346	1.056	0.207	0.91	APOA2	67.16
cg13496915	chr14	34247003	-1.094	0.8586	0.207	0.91	NPAS3	34.45
cg04953935	chr3	56166156	1.219	0.9573	0.207	0.91	ERC2	18.95
cg08508335	chr13	19692412	-2.584	2.029	0.207	0.91	DKFZp686A1627	39.89
cg07648933	chr7	100033572	-0.741	0.5818	0.207	0.91	C7orf47	7.05
cg05575054	chr10	115804968	-0.3865	0.3035	0.207	0.91	ADRB1	3.36
cg23556191	chr17	39823547	-0.2049	0.1609	0.207	0.91		3.05
cg02457207	chr16	89586550	-0.6385	0.5013	0.207	0.91	SPG7	88.6
cg12301563	chr17	78418076	1.742	1.367	0.207	0.91		52.27
cg00471000	chr20	31618468	-1.26	0.9896	0.207	0.91	BPIL3	23.82
cg05889681	chr14	38605532	-3.804	2.986	0.207	0.91		80.18
cg14522767	chr9	127616124	-0.8097	0.6357	0.207	0.91	WDR38	32.34
cg13688916	chr18	32959975	-3.287	2.58	0.207	0.91		52.98
cg07799877	chr1	247253815	-1.89	1.484	0.207	0.91		67.61
cg08337312	chr20	51588860	-0.1518	0.1192	0.207	0.91	TSHZ2	2.96
cg02621905	chr1	116034585	0.366	0.2874	0.207	0.91		92.3
cg19889626	chr8	26047996	-3.151	2.474	0.207	0.91		30.13
cg16509829	chr3	48130378	-0.2321	0.1822	0.207	0.91	MAP4	3.64
cg11310082	chr15	75744460	-0.3729	0.2928	0.207	0.91	SIN3A	3.25
cg04650786	chr6	108395545	-0.3142	0.2467	0.207	0.91	OSTM1	4.81
cg12865953	chr18	14378826	-1.458	1.145	0.207	0.91		84.69
cg00868766	chr15	40364524	1.006	0.7897	0.207	0.91		25.04
cg02629281	chr11	8102450	-0.1706	0.1339	0.207	0.91	TUB	2.65
cg02590486	chr12	499376	-0.7672	0.6024	0.207	0.91	KDM5A	90.07
cg27047283	chrX	135333567	2.184	1.714	0.207	0.91	MAP7D3	10.3
cg15989892	chr4	41063747	-2.068	1.624	0.207	0.91	APBB2	46.29
cg14896756	chr19	44031390	-0.4996	0.3923	0.207	0.91	ETHE1	5.14
cg27203924	chr3	64627542	-1.358	1.066	0.207	0.91	ADAMTS9	82.78
cg09956924	chr8	143596713	-2.486	1.952	0.207	0.91	BAI1	58.49
cg09998861	chr16	86538106	-2.305	1.81	0.207	0.91		46.66
cg19373090	chr19	797215	-0.2758	0.2166	0.207	0.91	PTBP1	4.01
cg04303269	chr11	95523144	-0.2872	0.2255	0.207	0.91	CEP57	3.2
cg09521647	chr2	100722408	-1.055	0.8287	0.207	0.91	AFF3	64.19
cg08150568	chr13	24269294	-1.229	0.9651	0.207	0.91		75.27
cg26814396	chr15	31621629	0.6051	0.4751	0.207	0.91	KLF13	9.76
cg14576681	chr2	42588304	-0.3426	0.269	0.207	0.91	COX7A2L	4.14
cg11600721	chr5	72861436	-0.2751	0.216	0.207	0.91	ANKRA2	2.34
cg23810282	chr5	43037519	-1.247	0.9791	0.207	0.91		85.31
cg07382132	chr10	101280887	-1.681	1.32	0.207	0.91		53.31
cg03276149	chr6	11651032	-0.732	0.5748	0.207	0.91		89.32
cg23629792	chr1	1987129	-0.7793	0.6119	0.207	0.91	PRKCZ	88.57
cg10620457	chr1	57432110	-2.205	1.731	0.207	0.91	C8B	58.98
cg17380770	chr17	65040535	-1.721	1.351	0.207	0.91	CACNG1	58.29
cg16875108	chr3	8932184	-1.84	1.444	0.207	0.91	RAD18	81.98
cg13657200	chr9	117266029	-0.7899	0.6202	0.207	0.91	DFNB31	72.63
cg23892390	chr4	8603012	-1.224	0.9614	0.207	0.91	CPZ	73.19
cg26970905	chr8	8175877	0.1307	0.1026	0.207	0.91	PRAGMIN	98.65
cg19897003	chr12	113592610	-3.128	2.456	0.207	0.91	CCDC42B	19.49
cg27224069	chr17	32612799	-5.225	4.103	0.207	0.91	CCL11	42.49
cg05110803	chr15	99385323	-1.887	1.482	0.207	0.91	IGF1R	74.4
cg16351364	chr6	46620676	-0.4215	0.331	0.207	0.91	CYP39A1	3.3
cg16302650	chr6	149867607	-0.3502	0.275	0.207	0.91	PPIL4	2.68
cg14587065	chr17	3807247	-1.143	0.8973	0.207	0.91	P2RX1	52.79
cg00287536	chr10	34925718	-0.3312	0.2601	0.207	0.91	PARD3	95.68
cg03346271	chr15	29410166	-3.471	2.725	0.207	0.91	APBA2	56.6
cg25369248	chr4	8617910	-1.136	0.892	0.207	0.91	CPZ	47.77
cg06144608	chrX	149737646	-1.177	0.9245	0.207	0.91	MTM1	5.7
cg05191928	chr7	2884028	-0.4867	0.3822	0.207	0.91	GNA12	5.12
cg02765418	chr2	152265520	3.064	2.406	0.207	0.91	RIF1	47.85
cg24553775	chr2	174833607	-1.664	1.306	0.207	0.91		82.86
cg05835635	chr12	121593365	-0.7203	0.5657	0.207	0.91	P2RX7	87.11
cg01605746	chr5	669925	-2.071	1.627	0.207	0.91	TPPP	67.76
cg07110182	chr11	125494439	1.852	1.455	0.207	0.91	CHEK1	88.48
cg00732775	chr8	22546694	-2.299	1.805	0.207	0.91	EGR3	69.68
cg24506324	chr12	107714948	-0.754	0.5921	0.207	0.91	BTBD11	8.14
cg10282524	chr3	49203771	-0.1162	0.09126	0.207	0.91	CCDC71	1.58
cg07348854	chr13	112548306	-1.896	1.489	0.207	0.91		42.3
cg17809471	chr22	37882605	-0.5419	0.4256	0.207	0.91	MFNG	6.5
cg06753985	chr16	1825890	0.2156	0.1693	0.207	0.91	EME2	97.89
cg09723797	chr3	150481914	-0.5246	0.412	0.207	0.91	SIAH2	3.54
cg02205020	chr17	78374034	-0.6994	0.5492	0.207	0.91	LOC100294362	92.39
cg01868213	chr16	28857907	-0.1021	0.08022	0.207	0.91	TUFM	1.78
cg02666504	chr12	42984114	-0.2612	0.2052	0.207	0.91	PRICKLE1	3.55
cg27540791	chrX	100475082	-1.208	0.9487	0.207	0.91	DRP2	67.24
cg15969804	chr3	27751699	-1.686	1.324	0.207	0.91		77.71
cg09397900	chr16	2070528	-1.048	0.8228	0.207	0.91	NPW	6.1
cg07718713	chr5	645207	-1.024	0.8038	0.207	0.91	CEP72	87.09
cg05705496	chr21	45666671	-1.93	1.516	0.207	0.91	DNMT3L	74.58
cg00542261	chr10	71121415	-1.238	0.9725	0.207	0.91	HK1	88.72
cg11431820	chr11	119455500	-1.097	0.8617	0.207	0.91		3.62
cg25051831	chr4	30721774	-1.772	1.392	0.207	0.91	PCDH7	6.58
cg08734637	chr7	130131189	2.252	1.769	0.207	0.91	MESTIT1	43.68
cg15722526	chr5	54180254	-0.9095	0.7143	0.207	0.91		38.73
cg10828401	chr19	799190	-0.4689	0.3683	0.207	0.91	PTBP1	10.2
cg14728415	chr7	32535168	-0.4435	0.3483	0.207	0.91	LSM5	6.8
cg25927124	chr3	48884897	-0.3379	0.2654	0.207	0.91	PRKAR2A	3.77
cg01997590	chr2	223177473	-3.349	2.63	0.207	0.91		38.19
cg25187049	chr8	73848484	-3.371	2.647	0.207	0.91	KCNB2	66.91
cg00119073	chr3	187870713	0.3645	0.2862	0.207	0.91	LPP	4.06
cg04251571	chr10	35416385	-0.477	0.3746	0.207	0.91	CREM	2.92
cg16414561	chrX	25033893	-3.871	3.04	0.207	0.91	ARX	36.39
cg22976884	chr13	100623362	-0.5884	0.4621	0.207	0.91	ZIC5	7.15
cg06884718	chr6	32191821	-2.055	1.614	0.207	0.91	NOTCH4	46.96
cg02001060	chr11	108408962	-1.064	0.8357	0.207	0.91	EXPH5	23.64
cg21848981	chr4	190597409	-1.358	1.067	0.207	0.91		24.01
cg16515477	chr1	49511332	-3.252	2.554	0.207	0.91	AGBL4	77.14
cg08998414	chr7	129483134	-3.321	2.608	0.207	0.91	UBE2H	78.73
cg00376654	chr16	20360497	-1.317	1.035	0.207	0.91	UMOD	25.25
cg21661347	chr19	8674237	-1.076	0.8451	0.207	0.91	ADAMTS10	21.94
cg06602723	chr17	46693336	-2.122	1.667	0.207	0.91	HOXB8	18.15
cg07799035	chr16	50666390	-0.25	0.1964	0.207	0.91	NKD1	95.44
cg12284382	chr22	35940438	-1.646	1.293	0.207	0.91	RASD2	35.63
cg23453683	chr19	49168736	-4.262	3.348	0.207	0.91	SEC1	81.39
cg18771195	chr17	182656	3.882	3.049	0.207	0.91	RPH3AL	41.09
cg24773412	chr12	53293549	-0.8697	0.6831	0.207	0.91	KRT8	86.02
cg01504589	chr11	110039774	-0.5756	0.4521	0.207	0.91	ZC3H12C	92.75
cg13279244	chr7	20838581	-0.5973	0.4692	0.207	0.91		5.44
cg13847977	chr18	30253144	2.283	1.793	0.207	0.91	KLHL14	24.38
cg09443046	chr6	52930051	-0.2241	0.1761	0.207	0.91	FBXO9	2.07
cg25442928	chr22	47069558	0.2023	0.1589	0.207	0.91	GRAMD4	98.69
cg18259915	chr20	60698441	-0.3088	0.2426	0.207	0.91	LSM14B	2.73
cg04430835	chr4	52917409	-0.4475	0.3515	0.207	0.91	SPATA18	4.46
cg12678562	chr13	92050726	-0.1362	0.107	0.207	0.91	GPC5	2.86
cg19164917	chr7	99102197	-0.1749	0.1374	0.207	0.91	ZKSCAN5	1.34
cg10231785	chr22	46692440	-0.497	0.3904	0.207	0.91	CN5H6.4	9.35
cg14930754	chr2	202121870	-0.3474	0.2729	0.207	0.91	CASP8	94.39
cg05134325	chr13	52423122	-1.53	1.202	0.207	0.91		30.99
cg00970361	chr15	60288348	-3.989	3.133	0.207	0.91		46.08
cg17786844	chr1	32404291	-0.7871	0.6183	0.207	0.91	PTP4A2	7.03
cg05469614	chr16	3142818	-1.443	1.134	0.207	0.91	ZSCAN10	27.68
cg11112931	chr5	176520269	0.1301	0.1022	0.207	0.91	FGFR4	98.09
cg04127825	chr1	167503222	-0.1168	0.09171	0.207	0.91		1.97
cg11396499	chr19	9605778	2.559	2.01	0.207	0.91	ZNF560	74.74
cg05925365	chr1	6294656	-1.255	0.9861	0.207	0.91	ICMT	64.76
cg21363811	chr1	179713950	-1.466	1.151	0.207	0.91	FAM163A	46.78
cg24720038	chr3	128291538	-1.503	1.18	0.207	0.91	C3orf27	44.99
cg25783352	chr11	14993509	-0.7655	0.6013	0.207	0.91	CALCA	7.09
cg20397614	chr4	100572993	-1.284	1.008	0.207	0.91		80.25
cg00159442	chr22	41864973	-0.216	0.1696	0.207	0.91	ACO2	2.49
cg05939312	chr8	144717687	-0.7186	0.5645	0.207	0.91	ZNF623	7.62
cg09799633	chr5	172199460	0.1037	0.08146	0.207	0.91	DUSP1	1.49
cg05631262	chr11	125933228	-0.3454	0.2713	0.207	0.91	CDON	4.4
cg14370927	chr9	94483076	-2.111	1.658	0.207	0.91		49.49
cg08162465	chr1	87668671	-0.9333	0.7331	0.207	0.91		90.61
cg07816095	chr16	88501727	-1.829	1.437	0.207	0.91	ZNF469	48.44
cg03567656	chr5	176764267	-0.264	0.2074	0.207	0.91	LMAN2	95.21
cg24213508	chr19	11040153	-1.499	1.178	0.207	0.91	YIPF2	3.59
cg19121473	chr4	1005401	-0.111	0.08723	0.207	0.91	FGFRL1	1.9
cg00327947	chr16	85482849	-0.9109	0.7155	0.207	0.91		87.74
cg01168962	chr16	88950197	4.383	3.443	0.207	0.91	CBFA2T3	72.63
cg22253313	chr4	2011099	-0.8405	0.6602	0.207	0.91	WHSC2	3.38
cg03992054	chr18	77794589	-0.723	0.5679	0.207	0.91	C18orf22	5.43
cg09321082	chr17	74582140	-0.3323	0.261	0.207	0.91	ST6GALNAC2	3.15
cg19112957	chr11	47736463	-1.742	1.369	0.207	0.91	AGBL2	5.89
cg02713669	chr2	109746691	-2.112	1.659	0.207	0.91	LOC100287216	15.06
cg10954938	chr17	79532023	-0.9896	0.7774	0.207	0.91	NPLOC4	79.66
cg20070768	chr15	74285128	-1.035	0.8128	0.207	0.91	STOML1	86.85
cg11289251	chr16	68056774	-0.1039	0.08159	0.207	0.91	DDX28	1.17
cg19833103	chr13	47126551	-1.857	1.459	0.207	0.91	LRCH1	55.75
cg20961245	chr6	29649092	-4.079	3.204	0.207	0.91		28.05
cg06635832	chr5	154654216	-3.15	2.475	0.207	0.91		62.22
cg03761569	chr8	649540	-2.166	1.701	0.207	0.91	ERICH1	83.65
cg22653139	chr2	73142088	0.3518	0.2764	0.207	0.91		7.43
cg19504184	chr17	1170806	-0.7835	0.6155	0.207	0.91		26.57
cg22269795	chr1	15735965	-0.3371	0.2648	0.207	0.91	EFHD2	3.05
cg17578330	chr17	12310544	-1.401	1.101	0.207	0.91		88.16
cg12108912	chr2	120435949	-2.244	1.763	0.207	0.91	TMEM177	27.59
cg22775801	chr12	123636480	-1.266	0.9942	0.207	0.91		73.12
cg06645952	chr11	14402556	-1.848	1.452	0.207	0.91		40.95
cg01943221	chr1	9776133	-0.5516	0.4333	0.207	0.91	PIK3CD	94.94
cg02557755	chr7	2595334	-0.1086	0.08528	0.207	0.91	C7orf27	1.33
cg22860137	chr2	216878466	-0.2265	0.178	0.207	0.91	MREG	2.49
cg00051662	chr10	96521086	4.12	3.237	0.207	0.91	CYP2C19	48.12
cg03025135	chr15	89632325	-0.6247	0.4908	0.207	0.91	ABHD2	11.45
cg20002248	chr7	96747288	-0.1613	0.1267	0.207	0.91	ACN9	3.48
cg02987523	chr13	103978230	-2.909	2.286	0.207	0.91		27.82
cg15973550	chr16	87916246	-0.9898	0.7776	0.207	0.91		76.99
cg15995714	chr10	134222445	-1.309	1.028	0.207	0.91	PWWP2B	73.26
cg09458384	chr5	3030971	-2.683	2.108	0.207	0.91		58.94
cg23243400	chr7	20818844	-5.467	4.295	0.207	0.91		51.9
cg14534803	chr11	19692446	-0.9342	0.734	0.207	0.91	NAV2	81.05
cg26359712	chr8	1080133	-4.676	3.673	0.207	0.91		55.45
cg15742412	chr1	181452048	-0.997	0.7833	0.207	0.91	CACNA1E	8.06
cg04397433	chr2	110873394	0.5236	0.4114	0.207	0.91	MALL	1.92
cg13737493	chr9	92216472	-0.5157	0.4051	0.207	0.91		94.34
cg14918300	chr14	52545013	-1.521	1.195	0.207	0.91		85.31
cg09507771	chr1	16939695	0.1153	0.09056	0.207	0.91	NBPF1	1.58
cg00230584	chr5	97833812	-3.247	2.551	0.207	0.91		43.13
cg10416622	chr8	99057820	-0.3734	0.2933	0.207	0.91	RPL30	2.81
cg01572810	chr7	150901654	1.977	1.553	0.207	0.91		21.43
cg07236781	chr1	25291041	-1.962	1.542	0.207	0.91	RUNX3	69.45
cg08753469	chr7	152842263	-2.907	2.284	0.207	0.91		56.51
cg21938894	chr11	66060589	-1.401	1.101	0.207	0.91	TMEM151A	16.31
cg07267515	chr16	48644020	-0.1196	0.09399	0.207	0.91	N4BP1	2.41
cg21523564	chr15	75251491	-0.3192	0.2508	0.207	0.91		5.1
cg15621988	chr22	39770556	-1.464	1.15	0.207	0.91	SYNGR1	81.55
cg16649695	chr12	31743882	-0.175	0.1375	0.207	0.91	DENND5B	2.11
cg05593834	chr17	35295726	-0.9313	0.7317	0.207	0.91	LHX1	4.58
cg17768957	chr6	159071076	-2.052	1.612	0.207	0.91	SYTL3	47.86
cg03527077	chr7	158059704	-2.653	2.084	0.207	0.91	PTPRN2	40.59
cg06560912	chr19	56092605	-1.666	1.309	0.207	0.91	ZNF579	38.79
cg20706776	chr2	236514119	2.155	1.694	0.207	0.91	AGAP1	36.66
cg14917136	chr4	6219763	-1.548	1.216	0.207	0.91		16.39
cg10502136	chr6	13149336	-0.8003	0.6288	0.207	0.91	PHACTR1	88.95
cg25104601	chr5	122789740	-0.7846	0.6165	0.207	0.91		87.14
cg26924209	chr1	193074740	-0.1317	0.1035	0.207	0.91	GLRX2	2.84
cg07483638	chr7	155674621	-1.503	1.181	0.207	0.91		35.84
cg19998368	chr12	64784252	-0.07806	0.06133	0.207	0.91	C12orf56	1.2
cg16113748	chr10	105110964	-0.1339	0.1052	0.207	0.91	PCGF6	1.71
cg11043092	chr8	6287904	-0.3215	0.2526	0.207	0.91	MCPH1	93.34
cg25823314	chr6	32794492	3.819	3.001	0.207	0.91	TAP2	47.73
cg18349911	chr5	1877135	-0.3305	0.2597	0.207	0.91		2.78
cg04341806	chr13	46757395	-0.6709	0.5271	0.207	0.91	LCP1	93.89
cg07676002	chr20	44880000	-2.672	2.1	0.207	0.91	CDH22	42.76
cg04482879	chr15	66084833	-0.1469	0.1155	0.207	0.91	DENND4A	2.63
cg02519222	chr13	79980793	-0.1727	0.1357	0.207	0.91	RBM26	1.94
cg03495195	chr12	48396862	-0.3337	0.2622	0.207	0.91	COL2A1	4.23
cg17129017	chr19	4566400	2.414	1.897	0.207	0.91		41.8
cg23886141	chr19	52297519	-1.172	0.9212	0.207	0.91	FPR3	84.02
cg23971381	chr11	58736000	-1.773	1.393	0.207	0.91		26.22
cg09798077	chr5	60899133	1.434	1.127	0.207	0.91		24.97
cg25067245	chr6	83448653	-1.447	1.137	0.207	0.91		62.71
cg25565479	chr11	93861779	0.4674	0.3672	0.207	0.91	PANX1	9.92
cg14806752	chr7	998808	-2.255	1.772	0.207	0.91		42.31
cg22939866	chr2	97361264	-0.573	0.4503	0.207	0.91	FER1L5	89.89
cg18636698	chr5	154163535	-1.196	0.94	0.207	0.91	LARP1	88.14
cg24025721	chr7	1220962	-1.759	1.382	0.207	0.91		41.77
cg14209793	chr10	105614994	-0.1169	0.09182	0.207	0.91	SH3PXD2A	1.74
cg26907082	chr1	18971840	-1.451	1.14	0.207	0.91	PAX7	22.3
cg07490447	chr14	76869993	-1.382	1.086	0.207	0.91	ESRRB	86.41
cg08261430	chr5	26237728	-4.531	3.56	0.207	0.91		65.46
cg21120951	chr4	152611527	-2.234	1.756	0.207	0.91	PET112L	70.92
cg02994253	chr7	157209799	-0.9608	0.755	0.207	0.91	DNAJB6	89.74
cg13904214	chr7	155556729	-0.9293	0.7303	0.207	0.91	RBM33	65.41
cg18813601	chr10	3330571	2.699	2.121	0.207	0.91		71.41
cg03036557	chr13	92050720	-0.1111	0.08729	0.207	0.91	GPC5	1.81
cg00173098	chr20	1445335	-0.8001	0.6287	0.207	0.91	NSFL1C	90.06
cg21700440	chr17	14206225	-0.08257	0.06488	0.207	0.91	HS3ST3B1	1.71
cg27305903	chr16	85320585	-2.901	2.28	0.207	0.91		37.68
cg22520372	chr4	164271492	-2.762	2.17	0.207	0.91	NPY5R	48.48
cg01640727	chr17	44029468	-1.043	0.8195	0.207	0.91	MAPT	24.92
cg26894354	chr1	203311314	-0.898	0.7057	0.207	0.91	FMOD	23.69
cg16686175	chr17	57642721	2.213	1.739	0.207	0.91	DHX40	25.61
cg00315837	chr11	59244789	2.664	2.093	0.207	0.91	OR4D10	47.65
cg18633340	chr19	39929516	-1.284	1.009	0.207	0.91		32.22
cg14229952	chr10	126783209	-0.6559	0.5154	0.207	0.91	CTBP2	84.28
cg07164125	chr8	21604831	-2.24	1.76	0.207	0.91	GFRA2	65.88
cg09260640	chr19	57999177	-0.08011	0.06295	0.207	0.91	ZNF419	1.79
cg07280387	chr12	120763487	-0.169	0.1328	0.207	0.91	PLA2G1B	2.9
cg09780039	chr3	101569045	-0.1579	0.1241	0.207	0.91	NFKBIZ	2.57
cg24058132	chr14	88459866	-1.191	0.9358	0.207	0.91	GALC	53.75
cg17487439	chr2	47302995	-0.7811	0.6139	0.207	0.91	TTC7A	31.43
cg07210453	chr17	6023995	-1.097	0.8623	0.207	0.91	WSCD1	82.52
cg08864829	chr12	49050903	1.929	1.516	0.207	0.91	SNORA2A	63.72
cg03134083	chr1	175525244	3.565	2.801	0.207	0.91	TNR	65.38
cg03426344	chrX	16964341	-1.715	1.348	0.207	0.91	REPS2	33.31
cg08145144	chr2	9954357	-1.071	0.8417	0.207	0.91		64.23
cg16712549	chr7	39773156	-0.1066	0.08377	0.207	0.91	LOC349114	1.48
cg11066033	chr2	242556858	-1.849	1.453	0.207	0.91	THAP4	67.1
cg07781223	chr19	10947061	-0.4545	0.3572	0.207	0.91	TMED1	5.05
cg16406658	chr1	27816764	0.2001	0.1572	0.207	0.91	WASF2	3.54
cg15827779	chr14	103524899	-2.843	2.234	0.207	0.91	CDC42BPB	22.14
cg09234966	chr8	101725511	-1.177	0.9248	0.207	0.91	PABPC1	84.51
cg17310247	chr12	133020294	-2.051	1.612	0.207	0.91		37.96
cg24808162	chr1	44067587	-1.075	0.8448	0.207	0.91	PTPRF	77.04
cg05156742	chr15	59063176	-0.1218	0.09571	0.207	0.91	FAM63B	2.33
cg05253759	chr17	26941260	-0.8376	0.6583	0.207	0.91	FLJ25006	72
cg14973360	chr2	9800511	-2.907	2.285	0.207	0.91		92.96
cg04415599	chr19	37464508	-0.371	0.2916	0.207	0.91		6.19
cg25384293	chr1	203462395	-0.4969	0.3905	0.207	0.91	OPTC	91.74
cg03653880	chr2	26254790	-0.76	0.5973	0.207	0.91		87.1
cg06274917	chr16	30597112	2.541	1.997	0.207	0.91	ZNF785	12.18
ch.17.45797972F	chr17	48442973	-0.5482	0.4308	0.207	0.91		17.65
cg11671308	chr15	66261007	-1.259	0.9895	0.207	0.91	MEGF11	87.79
cg01404893	chr16	89043547	0.5577	0.4383	0.207	0.91	CBFA2T3	4.83
cg07138070	chr7	41137309	-1.4	1.1	0.207	0.91		21.38
cg09809672	chr1	236557682	-0.5531	0.4347	0.207	0.91	EDARADD	91.45
cg00089719	chr5	54527320	2.392	1.88	0.207	0.91	CCNO	28.64
cg11389953	chr8	87522676	-2.55	2.004	0.207	0.91		78.52
cg04155485	chr7	5535934	-0.8145	0.6402	0.207	0.91	MIR589	82.5
cg02155655	chr1	53566481	-0.9142	0.7185	0.207	0.91	SLC1A7	82.74
cg10189095	chr2	97426478	-0.09397	0.07385	0.207	0.91	CNNM4	1.23
cg01543197	chr3	170825163	-0.4851	0.3812	0.207	0.91	TNIK	94.89
cg08156867	chr16	3870330	0.8121	0.6383	0.207	0.91	CREBBP	83.97
cg06568323	chr13	100745507	-0.5277	0.4148	0.207	0.91	PCCA	91.41
cg02511723	chr5	71402031	-1.98	1.556	0.207	0.91	MAP1B	28.32
cg19067392	chr12	131291630	-1.149	0.903	0.207	0.91	STX2	88.51
cg07441272	chr3	186857475	-0.1755	0.1379	0.207	0.91	RPL39L	3.25
cg09169923	chr3	142296671	-1.345	1.058	0.207	0.91	ATR	37.22
cg04786592	chr13	52375776	0.8371	0.6579	0.207	0.91	DHRS12	70.91
cg16850444	chr10	131264597	-1.057	0.831	0.207	0.91	MGMT	82.49
cg20295702	chr7	70254810	-0.4742	0.3727	0.207	0.91	AUTS2	93.61
cg04913057	chr1	204120825	-0.1732	0.1362	0.207	0.91	ETNK2	1.25
cg17856915	chr14	89882896	-0.2568	0.2018	0.207	0.91	FOXN3	5.18
cg06255004	chr9	139580799	-2.317	1.821	0.207	0.91	AGPAT2	32.65
cg04704198	chr11	70289583	-4.695	3.691	0.207	0.91		43.82
cg08127293	chr16	14379328	-0.4104	0.3226	0.207	0.91		1.74
cg21367187	chr20	42744457	2.672	2.1	0.207	0.91	JPH2	56.87
cg05670865	chr6	28890887	-0.2093	0.1645	0.207	0.91	TRIM27	2.02
cg20076826	chr2	98354292	-0.6284	0.494	0.207	0.91	ZAP70	94.21
cg27214687	chr2	241383517	0.3953	0.3107	0.207	0.91	GPC1	94.97
cg00854799	chr1	2336398	-1.631	1.282	0.207	0.91	PEX10	43.43
cg07525764	chr13	30707119	-1.031	0.8105	0.207	0.91		75.41
cg11166741	chr7	42951557	-0.3054	0.2401	0.207	0.91	C7orf25	1.94
cg16653395	chr1	169863438	-0.2226	0.175	0.207	0.91	SCYL3	2.5
cg02809611	chr16	3253368	-1.379	1.084	0.207	0.91	OR1F1	33.52
cg14388049	chr10	71211838	-0.386	0.3034	0.207	0.91	TSPAN15	7.09
cg09143641	chr6	134311228	-0.5134	0.4036	0.207	0.91	SLC2A12	92.25
cg09392658	chr2	187826872	-4.172	3.279	0.207	0.91		61.46
cg03783663	chr13	70682628	-2.61	2.052	0.207	0.91	KLHL1	46.72
cg23050996	chr2	114514230	-1.056	0.8299	0.207	0.91	SLC35F5	9.12
cg10736955	chr6	33150216	-1.166	0.9164	0.207	0.91	COL11A2	88.5
cg13836474	chr14	77787608	-0.5278	0.4149	0.207	0.91	GSTZ1	4.94
cg10516832	chr19	10691895	-0.3525	0.2771	0.207	0.91	AP1M2	6.18
cg26609631	chr13	28366814	-1.559	1.226	0.207	0.91	GSX1	3.84
cg14155501	chr9	99264127	-0.4633	0.3642	0.207	0.91	CDC14B	91.62
cg17405139	chr12	131601087	-2.561	2.013	0.207	0.91	GPR133	54.04
cg14182693	chr1	27224189	-0.7178	0.5643	0.207	0.91	GPATCH3	82.82
cg13932035	chr19	11266624	-0.1881	0.1479	0.207	0.91	SPC24	3.67
cg24764979	chr16	10276600	-0.9355	0.7354	0.207	0.91	GRIN2A	5.54
cg09969011	chr16	29874179	-0.8531	0.6706	0.207	0.91	LOC440356	6.25
cg18300492	chr5	2129206	-3.81	2.995	0.207	0.91		75.79
cg27347727	chr19	12886506	-0.1616	0.1271	0.207	0.91	HOOK2	3.03
cg13100600	chr1	958351	-1.314	1.033	0.207	0.91	AGRN	24.48
cg16542646	chr16	22175965	-0.942	0.7406	0.207	0.91		76.29
cg23238851	chrX	34675550	0.3035	0.2386	0.207	0.91	TMEM47	1.46
cg16176301	chr11	8933372	-0.2429	0.191	0.207	0.91	ST5	1.49
cg23220769	chr13	112292595	-4.703	3.698	0.207	0.91		60.19
cg07491495	chr15	93631578	-0.2523	0.1984	0.207	0.91	RGMA	1.94
cg25602921	chr17	8924763	-0.07803	0.06135	0.207	0.91	NTN1	1.55
cg24540732	chr7	139256534	-1.832	1.44	0.207	0.91	HIPK2	91.75
cg19773296	chr19	37806526	1.224	0.9624	0.207	0.91		85.57
cg05740609	chr2	45168921	-2.717	2.136	0.207	0.91	SIX3	11.14
cg08319778	chr4	7435463	-2.811	2.21	0.207	0.91	PSAPL1	74.74
cg20740203	chr10	93878178	-0.962	0.7564	0.207	0.91	CPEB3	87.86
cg18811916	chr4	41961749	-1.513	1.189	0.207	0.91	TMEM33	83.65
cg09318375	chr1	67218090	-1.074	0.8443	0.207	0.91	TCTEX1D1	8.29
cg09266924	chr15	29034669	2.072	1.629	0.207	0.91		73
cg08393828	chr14	102228221	-1.016	0.7991	0.207	0.91	PPP2R5C	6.27
cg06657462	chr10	94608040	-0.197	0.1549	0.207	0.91	EXOC6	1.7
cg14068489	chr19	3728406	1.632	1.283	0.207	0.91	TJP3	85.93
cg16424326	chr11	92931250	-0.2115	0.1663	0.207	0.91	SLC36A4	2.26
cg22417420	chr7	75988319	-0.08693	0.06835	0.207	0.91	YWHAG	1.23
cg00993543	chr2	159313345	-0.8384	0.6592	0.207	0.91	CCDC148	5.38
cg11066601	chr1	185373486	-2.56	2.012	0.207	0.91		64.77
cg08627912	chr4	152913978	-0.5828	0.4582	0.207	0.91		91.93
cg16600889	chr1	108743121	-0.4637	0.3646	0.207	0.91	SLC25A24	2.58
cg25892286	chr4	7187328	-0.9251	0.7274	0.207	0.91		19.65
cg01350169	chr10	98862384	-2.073	1.63	0.207	0.91	SLIT1	57.84
cg24969672	chr10	71993207	-0.3171	0.2493	0.207	0.91	PPA1	5.67
cg21516305	chr17	5788714	-1.186	0.9324	0.207	0.91		75.5
cg22946648	chr20	43243398	-1.116	0.8778	0.207	0.91	PKIG	62.41
cg17101589	chr2	19915145	-2.117	1.664	0.207	0.91		58.63
cg04370182	chr19	54228123	-0.334	0.2626	0.207	0.91	MIR516B2	91.99
cg23181170	chr5	170210672	-0.5213	0.4099	0.207	0.91	GABRP	90.25
cg13932603	chr9	90112530	-0.0806	0.06337	0.207	0.91	DAPK1	2
cg04983381	chr16	30798335	-0.1927	0.1515	0.207	0.91	ZNF629	3.72
cg19335437	chr2	177039801	-2.206	1.735	0.207	0.91		27.58
cg08804742	chr3	11939840	-3.166	2.49	0.207	0.91		62.28
cg13680844	chr3	52255405	0.3294	0.259	0.207	0.91	TLR9	98.19
cg12926839	chr7	150935770	-0.4492	0.3532	0.207	0.91	CHPF2	91.36
cg04935939	chr10	63661323	0.5457	0.4291	0.207	0.91	ARID5B	7.98
cg08730434	chr1	1878395	-1.428	1.123	0.207	0.91		50.29
cg03373887	chr22	44389424	-1.632	1.283	0.207	0.91	SAMM50	63.23
cg06167664	chr2	27072564	-1.727	1.358	0.207	0.91	DPYSL5	6.54
cg17079788	chr7	57878893	-2.665	2.096	0.207	0.91		42.16
cg20251973	chr2	25016338	-0.1055	0.08295	0.207	0.91	CENPO	2.3
cg20518154	chr20	39318705	-0.6492	0.5105	0.207	0.91	MAFB	8.9
cg11569159	chr12	115172959	-0.7874	0.6191	0.207	0.91		90.39
cg14862981	chr5	180617100	-0.1868	0.1469	0.207	0.91		4.11
cg05101674	chr20	53093152	-4.346	3.418	0.207	0.91	DOK5	38.43
cg17276450	chr1	23044353	-0.8967	0.7051	0.207	0.91	EPHB2	81.33
cg06649471	chr1	243597200	-1.427	1.122	0.207	0.91	SDCCAG8	91.22
cg07638462	chr16	71523912	0.4091	0.3217	0.207	0.91	ZNF19	6.19
cg15574240	chr2	79269568	-4.506	3.543	0.207	0.91		63.87
cg06656625	chr3	69102129	-1.3	1.022	0.207	0.91	TMF1	84.68
cg01103582	chr5	480412	-1.373	1.08	0.207	0.91	SLC9A3	39.37
cg11109845	chr7	148394888	-1.712	1.346	0.207	0.91	CUL1	22.04
cg16928869	chr20	60397766	-1.891	1.487	0.207	0.91	CDH4	33.04
cg10024751	chr15	85174623	-0.132	0.1038	0.207	0.91	SCAND2	2.06
cg17624891	chr5	127180473	-0.8168	0.6423	0.207	0.91		73.81
cg18066182	chr11	14748453	-1.117	0.878	0.207	0.91	PDE3B	87.11
cg25191304	chr1	42097792	-1.863	1.465	0.207	0.91	HIVEP3	83.63
cg12925881	chr4	26050407	-1.457	1.146	0.207	0.91		85.23
cg19168326	chr21	33650974	-0.09899	0.07784	0.207	0.91	C21orf45	1.93
cg26666538	chr2	115021229	-3.951	3.107	0.207	0.91		59.31
cg05441233	chr3	9834304	-0.1443	0.1135	0.207	0.91	TADA3	3.05
cg05090695	chr11	2907670	3.791	2.981	0.207	0.91	CDKN1C	41.41
cg08478006	chr16	54313764	-1.33	1.046	0.207	0.91		70.05
cg07605938	chr10	134570283	-1.679	1.32	0.207	0.91	INPP5A	33.2
cg11576834	chr10	50970258	-0.666	0.5238	0.207	0.91	OGDHL	11.31
cg14913688	chr1	116039225	-0.5423	0.4264	0.207	0.91		93.08
cg04685003	chr17	57696515	-0.2211	0.1739	0.207	0.91	CLTC	3.53
cg26511075	chr5	36301436	-2.157	1.696	0.207	0.91	RANBP3L	62.9
cg20001609	chr4	106629840	-0.1129	0.0888	0.207	0.91	INTS12	1.93
cg01014986	chr1	6126167	-1.663	1.308	0.207	0.91	KCNAB2	57.87
cg13494191	chr3	57261824	-0.2544	0.2001	0.207	0.91	APPL1	4.09
cg14975410	chr3	171180070	-0.6996	0.5501	0.207	0.91		84.36
cg16472050	chr2	172945698	3.129	2.46	0.207	0.91		40.43
cg18652923	chr2	109745344	-2.217	1.743	0.207	0.91	SH3RF3	8.92
cg05740243	chr10	135160775	-1.555	1.223	0.207	0.91	PRAP1	44.4
cg23999080	chr1	3319264	-1.352	1.064	0.207	0.91	PRDM16	30.9
cg17421331	chr12	1026102	-0.7119	0.5599	0.207	0.91	RAD52	91
cg21501412	chr19	36507004	-0.4699	0.3695	0.207	0.91	CLIP3	90.89
cg14073663	chr11	33722324	-0.2986	0.2349	0.207	0.91	C11orf91	5.64
cg20296532	chr2	120282272	-2.67	2.1	0.207	0.91	SCTR	60.7
cg07637837	chr18	74824154	-4.517	3.552	0.207	0.91	MBP	57.5
cg02194223	chr7	27285433	-2.558	2.012	0.207	0.91	EVX1	35.78
cg22920873	chr7	139025153	-0.4401	0.3461	0.207	0.91	C7orf55	1.75
cg07312556	chr10	61666263	-0.2387	0.1877	0.207	0.91	CCDC6	3.33
cg13042092	chr7	23637017	-0.9163	0.7206	0.207	0.91	CCDC126	2.89
cg23889093	chr17	39844656	-0.8722	0.6859	0.207	0.91	EIF1	24.22
cg06615040	chr1	85156266	-0.1613	0.1269	0.207	0.91	SSX2IP	3.45
cg06623962	chr11	134019391	-0.27	0.2124	0.207	0.91	JAM3	95.1
cg16185386	chr13	29077350	-0.8238	0.6479	0.207	0.91		33.08
cg13024018	chr3	133380790	-0.2478	0.1949	0.207	0.91	TOPBP1	1.78
cg04543319	chr20	30435686	-1.483	1.166	0.207	0.91		85.5
cg17047865	chr12	57824889	-0.09702	0.0763	0.207	0.91		1.41
cg08736034	chr20	44878490	-2.453	1.93	0.207	0.91	CDH22	52.29
cg06552549	chr19	2051251	-1.143	0.8991	0.207	0.91	MKNK2	13.47
cg04185310	chr2	47717244	-1.089	0.8561	0.207	0.91		38.12
cg24992181	chr8	110657174	-0.1081	0.08505	0.207	0.91	GOLSYN	2.29
cg14806045	chr4	39367699	-0.3368	0.2649	0.207	0.91	RFC1	6.33
cg08631328	chr12	123414607	-0.7138	0.5614	0.207	0.91	ABCB9	87.43
cg00546932	chr16	1947055	-0.8558	0.6731	0.207	0.91		90.44
cg18305324	chr6	31590580	-0.9385	0.7381	0.207	0.91	SNORA38	29.36
cg00252654	chr19	36980732	-0.1459	0.1148	0.207	0.91	ZNF566	2.08
cg09127015	chr20	3089049	-0.5691	0.4476	0.207	0.91	UBOX5	90.78
cg04064998	chr11	109786133	-0.9296	0.7311	0.207	0.91		12.29
cg01877814	chr15	89879097	-0.7296	0.5738	0.207	0.91	POLG	15.23
cg01705587	chr1	149889364	-2.143	1.685	0.207	0.91	SV2A	14.97
cg01704198	chr3	33757893	-0.9701	0.763	0.207	0.91	CLASP2	84.51
cg26829925	chr15	80216159	-0.07749	0.06095	0.207	0.91	C15orf37	1.28
cg09093931	chr8	98880926	1.779	1.399	0.207	0.91	MATN2	32.55
cg09185990	chr12	22090231	3.208	2.523	0.207	0.91	ABCC9	52.27
cg11865119	chr7	130125932	-3.328	2.618	0.207	0.91	MEST	46.36
cg03041696	chr14	21094001	1.08	0.8497	0.207	0.91		71.93
cg09761959	chr2	2754829	5.728	4.506	0.207	0.91		61.56
cg13890451	chr10	118926475	-3.404	2.678	0.207	0.91		44.65
cg19599395	chr19	3837031	-4.448	3.498	0.207	0.91	ZFR2	67.57
cg07835953	chr10	73202938	-3.249	2.555	0.207	0.91	CDH23	56.36
cg03895047	chr3	27114861	-2.16	1.699	0.207	0.91		34.42
cg04426653	chr3	126104833	-1.765	1.388	0.207	0.91		78.97
cg00253248	chr17	48948878	-0.68	0.5348	0.207	0.91		89.6
cg05727225	chr11	10327870	-0.4617	0.3632	0.207	0.91	ADM	5.78
cg12069248	chr11	65628378	-0.9888	0.7778	0.207	0.91	MUS81	8.84
cg27565365	chr6	26286262	-0.1786	0.1405	0.207	0.91	HIST1H4H	3.14
cg20961469	chr2	119068007	-3.028	2.382	0.207	0.91		16.87
cg00257271	chr5	43040885	-1.168	0.9187	0.207	0.91	C5orf39	6.52
cg22935149	chr22	38851884	-0.2167	0.1705	0.207	0.91	KCNJ4	3.8
cg16256342	chr1	9329611	1.07	0.8414	0.207	0.91	H6PD	83.67
cg02288301	chr2	193060811	-0.1643	0.1293	0.207	0.91	TMEFF2	2.64
cg06993255	chr8	145846234	-1.045	0.8219	0.207	0.91		44.71
cg21164723	chr1	214776304	-0.8638	0.6795	0.207	0.91	CENPF	10.17
cg06431877	chr16	55360182	-2.697	2.121	0.207	0.91	IRX6	21.87
cg05828497	chr4	174457692	3.63	2.856	0.207	0.91	NBLA00301	69.75
cg11635483	chr17	79354787	-0.4099	0.3225	0.207	0.91		94.44
cg13724111	chr9	18825658	-3.63	2.855	0.208	0.91	ADAMTSL1	81.45
cg05719052	chr17	3561497	-0.9301	0.7316	0.208	0.91	CTNS	39.49
cg02149031	chr17	74121217	-0.3449	0.2713	0.208	0.91		93.9
cg03986968	chr15	34330894	-0.5286	0.4158	0.208	0.91	AVEN	4.92
cg12806728	chr6	26510580	-1.073	0.8444	0.208	0.91	BTN1A1	72.37
cg13611636	chr8	40753851	-2.666	2.097	0.208	0.91	ZMAT4	41.45
cg19602479	chr1	157670869	-2.375	1.868	0.208	0.91	FCRL3	82.45
cg06125080	chr13	64189052	-4.183	3.29	0.208	0.91		66.93
cg08249399	chr16	3450775	-0.08784	0.0691	0.208	0.91	ZNF174	1.66
cg02613827	chr4	41754857	-2.883	2.268	0.208	0.91		33.1
cg25843651	chr15	86329602	-1.003	0.7894	0.208	0.91	KLHL25	58.09
cg02037905	chr11	62067909	3.089	2.43	0.208	0.91	SCGB1D4	35.5
cg17709466	chr12	56618184	-0.2729	0.2147	0.208	0.91	OBFC2B	3.34
cg20207973	chr22	38506712	-2.202	1.733	0.208	0.91	BAIAP2L2	50.91
cg27414885	chr1	112298991	-0.2639	0.2076	0.208	0.91	DDX20	4.84
cg00624564	chr4	7768660	-0.4339	0.3413	0.208	0.91	AFAP1	93.82
cg24823485	chr3	42626083	-0.33	0.2596	0.208	0.91		93.2
cg26606257	chr2	1879380	-3.082	2.425	0.208	0.91	MYT1L	54.12
cg25125298	chr5	71853215	-1.524	1.199	0.208	0.91		61.51
cg14350114	chr9	115631083	-0.2727	0.2145	0.208	0.91	SNX30	94.48
cg25037394	chr1	24152592	1.316	1.035	0.208	0.91	HMGCL	27.08
cg23169652	chr14	105625577	-0.8976	0.7061	0.208	0.91	JAG2	93.56
cg04951104	chr17	41739195	-1.96	1.542	0.208	0.91	MEOX1	62.87
cg24256810	chr3	195750746	-2.801	2.204	0.208	0.91		45.92
cg16528738	chr16	83968260	-1.778	1.399	0.208	0.91		76.66
cg13303328	chr10	590014	-0.4207	0.331	0.208	0.91	DIP2C	94.25
cg02421175	chr4	128133312	4.251	3.345	0.208	0.91		59.63
cg13494704	chr6	30658635	-0.2638	0.2075	0.208	0.91	NRM	3.47
cg18768414	chr11	12030648	-0.4831	0.38	0.208	0.91	DKK3	5.42
cg08209099	chr21	33942032	-0.483	0.38	0.208	0.91		4.87
cg07675399	chr18	47814227	-0.3483	0.274	0.208	0.91	CXXC1	1.87
cg26170133	chr8	49959180	-2.427	1.91	0.208	0.91		41.31
cg08426354	chr1	156707991	-0.4322	0.34	0.208	0.91	MRPL24	93.19
cg23966795	chr2	160068465	0.9627	0.7574	0.208	0.91	TANC1	82.09
cg24374462	chr1	46016349	-0.2868	0.2256	0.208	0.91	AKR1A1	2.8
cg08470036	chr5	64858963	-0.1153	0.0907	0.208	0.91	PPWD1	1.51
cg21295104	chr22	29168639	-0.6916	0.5441	0.208	0.91	CCDC117	7.62
cg25569840	chr22	49701234	-0.7665	0.6031	0.208	0.91		9.15
cg05921820	chr6	32141778	-1.122	0.8829	0.208	0.91	AGPAT1	81.19
cg24113784	chr17	18167599	-0.8919	0.7017	0.208	0.91	SMCR7	82
cg23516852	chr22	18893821	-0.1253	0.09855	0.208	0.91	DGCR6	1.8
cg22867066	chr7	128694666	0.6777	0.5332	0.208	0.91	LOC286016	20.59
cg19312305	chr18	56117016	-0.9694	0.7627	0.208	0.91	MIR122	88.03
ch.5.78058155R	chr5	78022399	-0.792	0.6231	0.208	0.91		15.39
cg18132159	chr1	238110295	-3.757	2.956	0.208	0.91		59.75
cg21624407	chr2	32853023	-0.08253	0.06493	0.208	0.91	TTC27	1.89
cg18326578	chr19	55677993	-0.5941	0.4674	0.208	0.91	C19orf51	3.99
cg15892497	chr1	145715719	-0.4724	0.3717	0.208	0.91	CD160	92.41
cg04437956	chr2	242869281	1.377	1.084	0.208	0.91		44.79
cg15306209	chr18	61616451	-0.3666	0.2885	0.208	0.91	HMSD	4.09
cg00096845	chr11	3400610	-0.4931	0.388	0.208	0.91	ZNF195	7.42
cg00932156	chr14	69618982	-1.488	1.171	0.208	0.91	DCAF5	18.85
cg07756196	chr5	170171801	-0.1571	0.1236	0.208	0.91		3.2
cg13459493	chr9	134158930	-1.394	1.097	0.208	0.91		63.8
cg14866419	chr14	100704911	-0.1301	0.1024	0.208	0.91	YY1	1.49
cg23181482	chr10	21791490	0.7503	0.5903	0.208	0.91		86.2
cg23746628	chr4	74439996	-1.239	0.975	0.208	0.91	RASSF6	54.7
cg25960567	chr12	26985181	-0.3295	0.2592	0.208	0.91	ITPR2	2.92
cg01871875	chr16	57761725	-0.4963	0.3905	0.208	0.91	CCDC135	92.52
cg00031340	chr16	81130212	-0.2802	0.2205	0.208	0.91	GCSH	4.91
cg18559767	chr7	46285461	-0.9476	0.7456	0.208	0.91		86.66
cg25292316	chr17	77078650	-0.7087	0.5576	0.208	0.91	ENGASE	86.04
cg14991595	chr3	192561922	-0.8549	0.6726	0.208	0.91	C3orf59	80.89
cg23042151	chr21	43824109	-2.738	2.155	0.208	0.91	UBASH3A	73.49
cg20549261	chr14	81899486	-1.767	1.39	0.208	0.91		87.57
cg25895490	chr12	99146745	-0.3977	0.3129	0.208	0.91	ANKS1B	92.36
cg16648318	chr1	41825198	1.569	1.234	0.208	0.91		79.48
cg13348293	chr10	28821714	-0.2368	0.1863	0.208	0.91	WAC	1.86
cg03274669	chr13	74805233	-2.936	2.31	0.208	0.91		73.15
cg01083061	chr2	201374447	-0.5003	0.3937	0.208	0.91	KCTD18	8.23
cg14218447	chr3	113418004	-3.527	2.775	0.208	0.91		36.71
cg16859555	chr3	120314841	0.3288	0.2587	0.208	0.91	NDUFB4	4.85
cg10058920	chr20	1974738	-1.437	1.131	0.208	0.91	PDYN	21.36
cg22709192	chr12	54366909	-2.432	1.913	0.208	0.91	HOXC11	17.97
cg08579502	chr19	8579132	-0.2018	0.1588	0.208	0.91	ZNF414	1.81
cg13937608	chr10	6131228	-0.1149	0.09041	0.208	0.91	RBM17	1.73
cg08447373	chr5	90478943	1.041	0.8189	0.208	0.91		25.02
cg07554871	chr2	231921419	-0.205	0.1613	0.208	0.91	PSMD1	3.49
cg19582946	chr18	74518078	-1.986	1.563	0.208	0.91		59.66
cg13551783	chr1	15773099	-1.301	1.024	0.208	0.91	CTRC	61.97
cg06312254	chr3	164911348	-1.011	0.7956	0.208	0.91	SLITRK3	9.08
cg20691436	chr10	5567478	0.2129	0.1675	0.208	0.91	CALML3	97.52
cg16091995	chr2	202484320	-0.8598	0.6765	0.208	0.91	ALS2CR11	44.96
cg23766591	chr13	78493205	-0.1245	0.09797	0.208	0.91	EDNRB	1.32
cg08699174	chr17	62401956	3.287	2.587	0.208	0.91	PECAM1	87.74
cg11307363	chr11	1474588	-0.9205	0.7243	0.208	0.91	BRSK2	18.69
cg06006130	chr16	47007832	-0.5993	0.4716	0.208	0.91	DNAJA2	3.97
cg24803517	chr5	94621517	-1.911	1.504	0.208	0.91	MCTP1	27.6
ch.10.7244193R	chr10	7204187	-0.3736	0.294	0.208	0.91		3.79
cg02971124	chr2	55844609	-0.3323	0.2615	0.208	0.91	SMEK2	6
cg15058901	chr1	41837143	-0.5367	0.4223	0.208	0.91		91.48
cg01762315	chr2	47164967	-3.541	2.786	0.208	0.91	MCFD2	90.82
cg17014345	chr6	29716186	-2.803	2.205	0.208	0.91	LOC285830	25.57
cg22500183	chr17	33914271	-0.1288	0.1014	0.208	0.91	AP2B1	3.28
cg00018557	chr17	43238884	-0.1763	0.1387	0.208	0.91	HEXIM2	3.72
cg23089425	chr8	19034837	-1.414	1.112	0.208	0.91		44.47
cg00133136	chr20	62808983	-2.398	1.887	0.208	0.91	MYT1	52.76
cg00038877	chr1	227172604	-0.7262	0.5715	0.208	0.91	CABC1	91.34
cg00095688	chr1	2003864	0.671	0.528	0.208	0.91	PRKCZ	88.97
cg04735886	chr3	170779499	-0.8968	0.7058	0.208	0.91		90.03
cg07746960	chr19	42546662	-3.274	2.576	0.208	0.91	GRIK5	41.59
cg26831962	chr9	140353961	-0.2183	0.1718	0.208	0.91	NELF	4.49
cg21141346	chr6	31854757	-0.8087	0.6364	0.208	0.91	EHMT2	70.43
cg04995391	chr19	33556557	-3.69	2.904	0.208	0.91	RHPN2	41.07
cg25884324	chr15	91482502	-0.2649	0.2085	0.208	0.91	UNC45A	94.7
cg18536607	chr15	101729526	0.9369	0.7373	0.208	0.91	CHSY1	86.75
cg06264592	chr19	1393156	-0.4598	0.3619	0.208	0.91	NDUFS7	94.6
cg01079969	chr1	44173862	-0.2955	0.2326	0.208	0.91	ST3GAL3	5.34
cg19218102	chr17	80559059	-0.6569	0.5169	0.208	0.91	FOXK2	91.52
cg03605784	chr1	31769832	-0.08917	0.07018	0.208	0.91	SNRNP40	1.56
cg20964328	chr7	11013816	-0.1072	0.08438	0.208	0.91	PHF14	1.66
cg12464625	chr1	10510967	-1.76	1.385	0.208	0.91	CORT	39.06
cg21920560	chr7	1138716	-3.41	2.683	0.208	0.91	C7orf50	81.29
