## Supplemental Tables for "Prenatal vitamin intake in first month of pregnancy and DNA methylation in cord blood and placenta in two prospective cohorts": Supplemental Table 1 - EARLI Placenta Single Site Results.csv (part 7 of 28)

	chr	pos	DNAm_diff	sd	P.Value	adj.P.Val	gene	AveDNAm
cg15638782	chr6	146114117	-1.758	1.384	0.208	0.91		85.61
cg02045669	chr4	87514906	1.665	1.311	0.208	0.91	PTPN13	22.34
cg26818629	chr6	31148516	-2.252	1.772	0.208	0.91		30.94
cg10341935	chr17	57696797	-0.1029	0.08096	0.208	0.91	CLTC	1.42
cg18494672	chr5	54133279	0.7432	0.5849	0.208	0.91		89.2
cg07004820	chr2	70780451	-2.745	2.16	0.208	0.91	TGFA	20.2
cg04402693	chr4	87710183	-1.113	0.8759	0.208	0.91	PTPN13	34.02
cg01378999	chr20	62059511	-2.558	2.013	0.208	0.91	KCNQ2	43.9
cg16261923	chr19	17840970	0.6634	0.5221	0.208	0.91	MAP1S	90.33
cg00071250	chr1	172628263	-0.7845	0.6174	0.208	0.91	FASLG	78.86
cg13198709	chr10	102473456	-2.152	1.693	0.208	0.91		18.65
cg17406204	chr12	120750311	-1.625	1.279	0.208	0.91	SIRT4	42.55
cg22876086	chr11	114670551	-2.905	2.286	0.208	0.91		26.47
cg14817370	chr6	160390042	-0.09304	0.07322	0.208	0.91	IGF2R	2.02
cg06178383	chr16	23213204	-3.11	2.447	0.208	0.91	SCNN1G	47.2
cg04849878	chr5	176516112	1.036	0.8155	0.208	0.91	FGFR4	74.9
cg04321753	chr6	29586923	-2.086	1.642	0.208	0.91	GABBR1	48.64
cg00820919	chr2	43863839	-2.451	1.929	0.208	0.91	PLEKHH2	19
cg10180281	chr7	26897714	-1.682	1.324	0.208	0.91	SKAP2	29.68
cg17655624	chr12	54785320	-0.4656	0.3664	0.208	0.91	ZNF385A	7.2
cg09888026	chr17	79303434	-0.9769	0.7689	0.208	0.91	TMEM105	11.85
cg10909502	chr6	71122960	-0.1349	0.1061	0.208	0.91	FAM135A	2.31
cg18449136	chr8	19866173	-1.792	1.41	0.208	0.91		81.27
cg26309655	chr1	150459725	-0.4485	0.353	0.208	0.91	TARS2	13.63
cg11054882	chr11	118889578	-0.53	0.4172	0.208	0.91	TRAPPC4	5.46
cg12235539	chr19	2457077	-0.6827	0.5373	0.208	0.91	LMNB2	5.05
cg16899892	chr1	53528971	-1.626	1.28	0.208	0.91	PODN	51.19
cg08278489	chr5	178487485	-0.481	0.3786	0.208	0.91	ZNF354C	2.81
cg15352671	chr11	1331497	0.3862	0.304	0.208	0.91	LOC255512	3.19
cg07439409	chr6	97731296	-0.2195	0.1728	0.208	0.91	MIR548H3	6.89
cg20545551	chr22	18560636	-0.1773	0.1396	0.208	0.91	PEX26	2.23
cg05343073	chr6	124124275	-0.3575	0.2814	0.208	0.91	NKAIN2	4.89
cg16429735	chr5	1268949	-2.084	1.64	0.208	0.91	TERT	68.27
cg00254426	chr21	30374028	-0.3912	0.3079	0.208	0.91		95.1
cg13497268	chr20	1286630	-1.13	0.8891	0.208	0.91	SNPH	78.33
cg23984434	chr11	106888656	-0.4454	0.3506	0.208	0.91	GUCY1A2	4.07
cg06177459	chr8	54437135	-2.381	1.874	0.208	0.91		80.89
cg16409505	chr14	73425357	-0.5193	0.4087	0.208	0.91	DCAF4	89.96
cg18208707	chr17	47210318	1.745	1.373	0.208	0.91	B4GALNT2	4.24
cg08333616	chr5	156369336	-1.782	1.403	0.208	0.91	TIMD4	37.63
cg14632729	chr7	105755441	-0.7874	0.6197	0.208	0.91		83.66
cg07170253	chr12	48119903	-0.3856	0.3035	0.208	0.91	P11	7.08
cg13448828	chr2	111826490	-1.073	0.8449	0.208	0.91	ACOXL	59.4
cg13373343	chr1	95552972	0.5206	0.4098	0.208	0.91		8.79
cg24218295	chr19	30015820	-0.3681	0.2898	0.208	0.91		3.33
cg08983330	chr6	29718869	2.644	2.081	0.208	0.91	IFITM4P	56.57
cg20861822	chr20	30406707	-1.178	0.9272	0.208	0.91	MYLK2	72.11
cg12222588	chr18	34823808	-1.076	0.8467	0.208	0.91	BRUNOL4	13.36
cg15123200	chr17	38136865	-0.2531	0.1992	0.208	0.91	PSMD3	2.24
cg00124708	chrX	100877463	1.709	1.345	0.208	0.91	ARMCX3	79.41
cg22972565	chr6	31477022	-1.201	0.9455	0.208	0.91	MICB	38.54
cg10590857	chr5	7397021	-1.769	1.392	0.208	0.91	ADCY2	9.09
cg08036894	chr15	66471762	-1.812	1.426	0.208	0.91	MEGF11	70.41
cg09019052	chr10	124639167	-0.5753	0.4528	0.208	0.91	LOC399815	3.03
cg18277754	chr2	30144152	3.505	2.759	0.208	0.91	ALK	29.58
cg26493932	chr12	124456591	-0.2006	0.1579	0.208	0.91	CCDC92	3.9
cg10436918	chr10	114206690	-0.1328	0.1045	0.208	0.91	ZDHHC6	2.67
cg06344268	chr11	1775244	0.1763	0.1388	0.208	0.91	HCCA2	97.23
cg05208396	chr19	13975186	-1.009	0.7939	0.208	0.91		71.19
cg25964032	chr10	35929326	2.691	2.119	0.208	0.91	FZD8	10.53
cg19638648	chrX	14048200	1.155	0.9089	0.208	0.91	GEMIN8	4.29
cg01779882	chr8	144408866	-0.6206	0.4885	0.208	0.91	TOP1MT	87.46
cg15270150	chr2	73151966	-2.353	1.852	0.208	0.91	EMX1	34
cg21737066	chr3	72495901	-0.1556	0.1224	0.208	0.91	RYBP	2.45
cg02523014	chr5	130688743	-1.886	1.484	0.208	0.91	CDC42SE2	67.9
cg25937494	chr22	42228971	-0.09324	0.0734	0.208	0.91	SREBF2	1.48
cg08844913	chr1	177724656	4.054	3.192	0.208	0.91		38.57
cg25124999	chr6	150326776	0.4124	0.3247	0.208	0.91	RAET1K	9.63
cg08319294	chr19	43202122	1.868	1.47	0.208	0.91		70.69
cg18719814	chr4	47916640	-0.1037	0.08161	0.208	0.91	NFXL1	2.19
cg25615068	chr12	121443309	-0.8683	0.6835	0.208	0.91	C12orf43	18.63
cg10240148	chr14	105663019	-1.953	1.537	0.208	0.91		38.17
cg10305797	chr19	35981677	-0.9218	0.7257	0.208	0.91	KRTDAP	27.94
cg14187965	chr16	3508542	2.778	2.187	0.208	0.91	NAT15	5.87
cg17038216	chr12	58030134	-2.176	1.713	0.208	0.91		50.31
cg01705036	chr7	1035418	-1.327	1.044	0.208	0.91		90.39
cg03346410	chr15	89631334	-0.3103	0.2442	0.208	0.91	ABHD2	6.64
cg27627381	chr17	75452100	-0.8344	0.6569	0.208	0.91	SEPT9	83.84
cg15585213	chr1	14146635	2.745	2.161	0.208	0.91	PRDM2	87.98
cg01841641	chr2	223169965	-4.746	3.736	0.208	0.91		45.38
cg06606207	chr1	24727215	-1.341	1.055	0.208	0.91	C1orf201	73.26
cg17388689	chr13	107140685	-0.7494	0.59	0.208	0.91		89.4
cg05065583	chr2	201729576	-0.3313	0.2608	0.208	0.91	CLK1	3.19
cg10420746	chrX	120181090	-2.991	2.354	0.208	0.91	GLUD2	55.67
cg00274357	chr8	144912822	-1.014	0.7982	0.208	0.91	PUF60	72.43
cg12281614	chrX	130678333	-1.765	1.389	0.208	0.91	OR13H1	84.59
cg20431748	chr1	179555999	-2.65	2.086	0.208	0.91		58.17
cg10653782	chr11	107461899	-0.172	0.1354	0.208	0.91	ELMOD1	2.9
cg14409919	chr9	130312266	-0.4591	0.3614	0.208	0.91	FAM129B	91.13
cg13601836	chr3	13892306	-1.431	1.127	0.208	0.91	WNT7A	57.63
cg09626131	chrX	82764537	-3.98	3.134	0.208	0.91	POU3F4	43.42
cg20009499	chr17	57232567	-0.2066	0.1626	0.208	0.91	SKA2	3.2
cg04797496	chr5	141339086	-0.993	0.7818	0.208	0.91	PCDH12	79.11
cg01918001	chr12	13687295	-2.755	2.169	0.208	0.91		83.23
cg01067603	chr1	58331989	-2.882	2.269	0.208	0.91	DAB1	65.43
cg24636540	chr6	31746919	-1.136	0.8941	0.208	0.91	VARS	72.43
cg20467147	chr1	248005038	1.606	1.264	0.208	0.91	OR11L1	84.09
cg13672103	chr12	57985290	-0.2035	0.1602	0.208	0.91	PIP4K2C	3.41
cg02838762	chr1	245026729	-0.211	0.1661	0.208	0.91	HNRNPU	3.84
cg03770187	chr1	247979766	1.539	1.211	0.208	0.91	OR14A16	47.23
cg21233003	chr9	140057464	0.4975	0.3917	0.208	0.91	GRIN1	2.62
cg08680598	chr22	49984980	-2.791	2.197	0.208	0.91		76.53
cg20960383	chr18	44562113	-2.154	1.696	0.208	0.91	KATNAL2	49.07
cg11513485	chr2	169496681	1.712	1.348	0.208	0.91	LASS6	45.43
cg20860124	chr8	1140682	-3.009	2.369	0.208	0.91		50.68
cg19640303	chr1	37271960	-3.443	2.711	0.208	0.91	GRIK3	50.19
cg03945322	chr15	72766609	-0.1676	0.1319	0.208	0.91	ARIH1	1.54
cg08049640	chr17	6616799	-0.6013	0.4734	0.208	0.91	SLC13A5	8.47
cg12813802	chr8	97316933	1.146	0.9021	0.208	0.91	PTDSS1	80.47
cg27427527	chr15	71146902	-0.3009	0.2369	0.208	0.91	LARP6	6.34
cg13855243	chr12	54368272	-3.746	2.95	0.208	0.91	HOXC11	14.93
cg19058189	chr17	1958090	-0.9517	0.7493	0.208	0.91	HIC1	17.06
cg23233802	chr7	44325483	-4.649	3.661	0.208	0.91	CAMK2B	60.91
cg10360071	chr2	105735617	-0.7916	0.6232	0.208	0.91		67.29
cg01986807	chr11	125125986	-2.169	1.708	0.208	0.91	PKNOX2	50.33
cg00024198	chr1	2443577	-0.4224	0.3326	0.208	0.91	PANK4	93.63
cg09286787	chr19	50978619	-1.018	0.8016	0.208	0.91	C19orf63	87.02
cg06225923	chr16	88797506	-3.482	2.741	0.208	0.91	FAM38A	86.91
cg25039498	chr10	118015561	-2.37	1.866	0.208	0.91	GFRA1	31.22
cg02699915	chr11	44116952	-0.5012	0.3946	0.208	0.91	EXT2	8.9
cg00061039	chr4	187186953	-0.4559	0.359	0.208	0.91	F11	91.93
cg14802951	chr9	136287409	-1.139	0.8967	0.208	0.91	ADAMTS13	58.94
cg00909847	chr2	133038927	-2.631	2.072	0.208	0.91		72.59
cg03643345	chr16	73207335	2.272	1.789	0.208	0.91		40.38
cg08278503	chr2	54517167	-0.6079	0.4786	0.208	0.91	ACYP2	93.63
cg23955434	chr8	143210985	-2.367	1.864	0.208	0.91		43.46
cg26286365	chr14	104648347	-2.07	1.63	0.208	0.91		51.67
cg18046464	chr7	100845331	1.543	1.215	0.208	0.91	MOGAT3	67.13
cg06379095	chr19	7735239	-0.1276	0.1005	0.208	0.91	RETN	1.57
cg18950002	chr17	79673969	1.095	0.8622	0.208	0.91	MRPL12	89.49
cg07526439	chr20	39929751	-1.061	0.8351	0.208	0.91	ZHX3	63.58
cg05554592	chr3	107723149	-0.409	0.322	0.208	0.91		94.51
cg13510050	chr14	24550395	-0.2214	0.1743	0.208	0.91	NRL	4.26
cg10830795	chr17	48030764	-1.379	1.086	0.208	0.91		83.49
cg27477250	chr19	12841735	-0.7455	0.587	0.208	0.91	C19orf43	86.64
cg25756435	chr19	12952129	-0.08545	0.06728	0.208	0.91	MAST1	1.49
cg01806857	chr6	33155135	-1.257	0.9901	0.208	0.91	COL11A2	40.27
cg06034527	chr15	96912955	0.806	0.6346	0.208	0.91		89.14
cg15765129	chr19	50376454	0.1537	0.121	0.208	0.91	AKT1S1	98.04
cg25808809	chr13	114917199	-0.9098	0.7164	0.208	0.91		21.02
cg22191895	chr11	65686131	-0.5831	0.4591	0.208	0.91	DRAP1	4.45
cg02891728	chr7	151088236	-1.124	0.8847	0.208	0.91	WDR86	95.25
cg08107354	chr2	174890570	-2.102	1.655	0.208	0.91		58.98
cg17414107	chr20	57427830	-1.23	0.9683	0.208	0.91	GNAS	63.06
cg16904639	chr1	224033060	-0.4419	0.3479	0.208	0.91	TP53BP2	2.89
cg20303301	chr17	57937339	-1.544	1.216	0.208	0.91	TUBD1	44.55
cg16004706	chr12	114273782	-0.8358	0.6581	0.208	0.91	RBM19	85.81
cg19682684	chr1	54958573	-1.49	1.173	0.208	0.91		79.85
cg17782025	chr3	23958698	-0.5562	0.438	0.208	0.91	NKIRAS1	5.32
cg03125124	chr16	88765219	-0.7716	0.6076	0.208	0.91	RNF166	89.96
cg27112142	chr2	28974213	-0.6178	0.4865	0.208	0.91	PPP1CB	7.25
cg08423052	chr14	52780921	-1.112	0.8754	0.208	0.91	PTGER2	6.87
cg07781988	chr4	87927978	-0.1319	0.1038	0.208	0.91	AFF1	3.17
cg03399210	chr8	37616064	1.67	1.315	0.208	0.91		75.69
cg21707172	chr6	155537944	-1.077	0.8478	0.208	0.91	TIAM2	12.92
cg26244109	chr12	57640690	-0.6722	0.5293	0.208	0.91	STAC3	90.63
cg09917805	chr4	4763596	-1.598	1.258	0.208	0.91		55.79
cg25453681	chr19	44100691	-0.4954	0.3901	0.208	0.91	ZNF576	5.32
cg15645309	chr14	75988747	-1.199	0.9444	0.208	0.91	BATF	83.08
cg23294158	chr17	47548493	-0.8804	0.6933	0.208	0.91		15.3
cg22409420	chr18	53255401	-0.3287	0.2588	0.208	0.91	TCF4	5.14
cg22488717	chr2	26785946	-0.9298	0.7322	0.208	0.91	C2orf70	30.71
cg00339331	chr19	33764550	-1.195	0.9409	0.208	0.91		82.52
cg01212848	chr10	116364370	-0.3795	0.2989	0.208	0.91	ABLIM1	93.84
cg26054057	chr3	38010715	1.175	0.9251	0.208	0.91	CTDSPL	66.81
cg19316407	chr18	77280264	2.636	2.075	0.208	0.91	NFATC1	17.37
cg03757805	chr13	111521981	-1.965	1.547	0.208	0.91	C13orf29	70.15
cg24903794	chr1	220220036	-0.1364	0.1074	0.208	0.91	EPRS	2.24
cg21925064	chr5	148724958	-0.07246	0.05706	0.208	0.91	GRPEL2	1.25
cg08067983	chr13	111535587	-0.9422	0.742	0.208	0.91	ANKRD10	81.56
cg06947106	chr12	30907545	-0.2038	0.1605	0.208	0.91	CAPRIN2	2.99
cg24294041	chr19	4329581	1.936	1.525	0.208	0.91	STAP2	23.38
cg22016654	chr1	63783524	-0.5788	0.4558	0.208	0.91		4.28
cg09943102	chr7	73157788	-0.791	0.6229	0.208	0.91		24.99
cg15507449	chr7	155794827	-1.987	1.565	0.208	0.91		43.92
cg24373760	chr12	71834237	-0.4772	0.3758	0.208	0.91	LGR5	2.45
cg07558682	chr1	43148835	-0.1412	0.1112	0.208	0.91	YBX1	2.07
cg25533556	chr11	20385280	-0.2538	0.1999	0.208	0.91	HTATIP2	1.52
cg03165176	chr19	1456886	-3.178	2.503	0.208	0.91	APC2	57.15
cg08075308	chr2	32852965	-0.1295	0.102	0.208	0.91	TTC27	2.31
cg08977790	chr3	48633441	1.991	1.568	0.208	0.91	COL7A1	57.38
cg04495600	chr11	43918794	1.61	1.268	0.208	0.91	LOC729799	86.42
cg04447445	chr4	24268256	-0.885	0.697	0.208	0.91		30
cg23667232	chr1	222988866	-0.1119	0.0881	0.208	0.91		2.32
cg05249937	chr19	15345307	-1.078	0.8491	0.208	0.91	EPHX3	30.32
cg19542096	chr3	123304101	-0.4266	0.336	0.208	0.91	PTPLB	3.52
cg09396217	chr8	108510286	-1.616	1.273	0.208	0.91	ANGPT1	59.97
cg15266705	chr12	115136096	-0.1735	0.1367	0.208	0.91		2.02
cg03316752	chr15	40069497	-1.908	1.503	0.208	0.91	FSIP1	75.72
cg07875069	chr7	129985025	-2.174	1.712	0.208	0.91	CPA5	83.66
cg17698860	chr6	110606628	-2.255	1.776	0.208	0.91	C6orf186	71.95
cg02685069	chr11	94232403	-0.4077	0.3211	0.208	0.91	ANKRD49	91.8
cg24839533	chr1	32226222	-0.9889	0.7789	0.208	0.91	BAI2	10.07
cg12442125	chr8	790456	5.465	4.304	0.208	0.91		78.31
cg00738897	chr16	85198673	-1.737	1.368	0.208	0.91		44.65
cg00705059	chr1	244080368	-1.402	1.104	0.208	0.91		31.85
cg05785805	chr1	224806373	-2.326	1.832	0.208	0.91	CNIH3	12.09
cg21629591	chr22	20783896	2.731	2.151	0.208	0.91	SCARF2	37.79
cg22575603	chr10	43332329	-3.192	2.514	0.208	0.91		19.63
cg17052756	chr7	28143676	-1.14	0.898	0.208	0.91	JAZF1	25.82
cg04840800	chr7	127846739	-1.228	0.967	0.208	0.91	MIR129-1	75.1
cg11843948	chr7	5410861	0.08606	0.06778	0.208	0.91	TNRC18	98.64
cg22983534	chr14	24712224	-0.138	0.1087	0.208	0.91	TINF2	2.32
cg22045253	chr1	17337346	-1.036	0.8159	0.208	0.91	ATP13A2	51.64
cg17780691	chr17	10541764	-3.069	2.418	0.208	0.91	MYH3	54.49
cg11326415	chr3	108019540	-1.611	1.269	0.208	0.91		65.26
cg00967316	chr7	113558794	-2.431	1.915	0.208	0.91	PPP1R3A	34.17
cg20716571	chr10	1102456	-0.2283	0.1798	0.208	0.91	WDR37	2.34
cg10889502	chr1	200398670	-2.226	1.753	0.208	0.91		74.56
cg14385231	chr13	76112274	-0.101	0.07952	0.208	0.91	COMMD6	1.88
cg19644949	chr12	29650574	-2.189	1.724	0.208	0.91	OVCH1	82.67
cg19983527	chr10	95389973	-1.056	0.8319	0.208	0.91	PDE6C	87.48
cg21959874	chr1	166809384	-0.3542	0.279	0.208	0.91	POGK	3.8
cg03575199	chr14	104643648	-1.072	0.8443	0.208	0.91	KIF26A	93.71
cg14305799	chr9	5450535	-0.1061	0.08354	0.208	0.91	CD274	2.08
cg06858599	chr2	70520566	-0.09348	0.07363	0.208	0.91	SNRPG	1.47
cg26912312	chr20	61274254	-0.6012	0.4735	0.208	0.91	SLCO4A1	5.12
cg20361154	chr22	22862884	-0.711	0.56	0.208	0.91	ZNF280B	2.06
cg04286823	chr2	109747003	-1.523	1.199	0.208	0.91	LOC100287216	11.95
cg25367201	chr10	133000471	-4.044	3.185	0.208	0.91	TCERG1L	45.84
cg19029696	chr1	170043746	-0.08086	0.06369	0.208	0.91	KIFAP3	1.34
cg26671966	chr1	19984016	-2.433	1.916	0.208	0.91	NBL1	68.09
cg07262585	chr18	48405372	-0.2999	0.2362	0.208	0.91	ME2	3.86
cg11683252	chr1	153353310	-3.022	2.38	0.208	0.91		66.57
cg23199327	chr4	185311831	-0.7455	0.5872	0.208	0.91	IRF2	81.87
cg04741853	chr3	44037189	-4.356	3.431	0.208	0.91		22.59
cg16095615	chr11	94277451	-0.11	0.08665	0.208	0.91	FUT4	1.71
cg03888553	chr16	21311480	-1.941	1.529	0.208	0.91	NCRNA00169	17.1
cg08810813	chr16	686527	-0.7126	0.5613	0.208	0.91	C16orf13	3.13
cg11861491	chr20	30028292	-1.126	0.8871	0.208	0.91	DEFB123	25.92
cg20194595	chr22	39640441	-0.7099	0.5592	0.208	0.91	PDGFB	4.39
cg04361435	chr2	106362025	-0.1088	0.08568	0.208	0.91	NCK2	1.57
cg15733827	chr6	33234378	-0.5461	0.4302	0.208	0.91	VPS52	89.77
cg03965827	chr15	50979356	-0.4192	0.3302	0.208	0.91	TRPM7	2.64
cg16012773	chr8	92278313	-1.289	1.015	0.208	0.91	SLC26A7	81.17
cg16548613	chr17	40684064	-0.2224	0.1752	0.208	0.91		3.46
cg26227523	chr15	77287243	-0.7787	0.6134	0.208	0.91	PSTPIP1	90.21
cg11726507	chr14	101155519	-0.5061	0.3987	0.208	0.91		92.62
cg03432618	chr22	19704196	-1.879	1.48	0.208	0.91	SEPT5	74.06
cg21606226	chr6	27146292	-1.14	0.8982	0.208	0.91		9.63
cg15577126	chr2	218932178	-1.322	1.042	0.208	0.91		30.93
cg11790438	chr9	140317161	-0.296	0.2332	0.208	0.91	NOXA1	5.01
cg00276377	chr13	77601664	-0.1647	0.1297	0.208	0.91	FBXL3	2.15
cg24040299	chr14	105834764	-0.7622	0.6004	0.208	0.91	PACS2	86.02
cg12290311	chr5	39424119	0.842	0.6633	0.208	0.91	DAB2	11.33
cg11137673	chr5	154091363	-0.4627	0.3645	0.208	0.91	LARP1	93.59
cg15164826	chr6	31666606	-2.354	1.854	0.208	0.91	BAT5	87.4
cg18158177	chr1	39492193	-0.1396	0.11	0.208	0.91	NDUFS5	2.72
cg04905477	chr11	68153835	1.726	1.36	0.208	0.91	LRP5	51.37
cg17755923	chr1	16481715	-0.274	0.2159	0.208	0.91	EPHA2	1.78
cg06644105	chr19	1260674	-1.053	0.8294	0.208	0.91		18.95
cg07776409	chr17	27182127	-0.1592	0.1254	0.208	0.91	ERAL1	2.98
cg05837036	chr12	63015414	-1.856	1.462	0.208	0.91		90.34
cg00745835	chr10	80778842	1.034	0.8143	0.208	0.91	LOC283050	83.03
cg13729510	chr10	131852011	-2.624	2.067	0.208	0.91		37.98
cg00010742	chr1	91182989	-3.203	2.523	0.208	0.91	BARHL2	37.77
cg12020794	chr12	114370423	0.9707	0.7647	0.208	0.91	RBM19	73.57
cg08430222	chrX	136630060	-3.572	2.814	0.208	0.91		18.51
cg16504641	chr6	137143711	-0.3152	0.2483	0.208	0.91	PEX7	3.47
cg12682931	chr6	90119710	-0.2924	0.2303	0.208	0.91	RRAGD	94.7
cg04373948	chr12	90806795	-2.781	2.191	0.208	0.91		44.44
cg02236874	chr6	33272564	-0.6435	0.507	0.208	0.91	TAPBP	89.58
cg02817269	chr3	150481348	-0.2473	0.1948	0.208	0.91	SIAH2	4.65
cg19565594	chr5	145215125	0.4019	0.3167	0.208	0.91	PRELID2	4.88
cg01618245	chr20	61990279	-1.551	1.222	0.208	0.91	CHRNA4	23.41
cg20546279	chr7	152592009	-1.683	1.326	0.208	0.91		23.77
cg09779924	chr19	2755476	0.3717	0.2929	0.208	0.91	SGTA	96.14
cg11366015	chr20	3748106	1.039	0.8188	0.208	0.91	C20orf27	3.69
cg06537625	chr1	31538931	-0.1211	0.09541	0.208	0.91	PUM1	2.42
cg00948900	chr9	137997205	-1.238	0.9752	0.208	0.91	OLFM1	29.97
cg27327370	chr2	192746685	2.626	2.069	0.208	0.91		78.76
cg09619028	chr4	159644177	-0.2589	0.2039	0.208	0.91	PPID	3.08
cg01856145	chr3	63952230	-0.7453	0.5871	0.208	0.91	ATXN7	87.6
cg09430872	chr12	94495913	-0.1061	0.08361	0.208	0.91		2.1
cg12425251	chr3	140189179	-0.5615	0.4424	0.208	0.91	CLSTN2	89.56
cg19636627	chr6	29649084	-4.335	3.415	0.208	0.91		24.98
cg03176143	chr19	4066940	-0.08864	0.06983	0.208	0.91	ZBTB7A	1.49
cg00733683	chr19	1244464	-1.902	1.498	0.208	0.91	ATP5D	51.13
cg25997219	chr6	170579332	-1.529	1.205	0.208	0.91		72.49
cg02797809	chr17	77954550	-0.7127	0.5615	0.208	0.91	TBC1D16	85.83
cg26384036	chr13	111059652	-0.9649	0.7602	0.208	0.91	COL4A2	67.04
cg19534945	chr9	139847558	-0.3106	0.2447	0.208	0.91	LCN12	94.66
cg07218275	chr5	180230146	2.526	1.99	0.208	0.91	MGAT1	16.36
cg21656801	chr7	96625955	-1.139	0.8974	0.208	0.91	DLX6AS	31.07
cg02915381	chr6	33163333	0.9028	0.7113	0.208	0.91	RXRB	57.91
cg24097872	chr10	5724021	-1.444	1.138	0.208	0.91		83.13
cg05603630	chr10	52751341	-0.358	0.2821	0.208	0.91	PRKG1	2.06
cg18605975	chr17	78774723	-0.3713	0.2926	0.208	0.91	RPTOR	93.76
cg07084358	chr4	157997086	0.7876	0.6205	0.208	0.91	GLRB	8.52
cg19934294	chr4	2933421	-0.7885	0.6212	0.208	0.91	MFSD10	68.95
cg02428701	chr17	56161410	-0.1091	0.08594	0.208	0.91	DYNLL2	1.88
cg09441152	chr18	77712293	-0.5187	0.4086	0.208	0.91	PQLC1	5.09
cg12911847	chr6	87865485	-0.2321	0.1829	0.208	0.91	ZNF292	3.95
cg24928901	chr7	540029	-0.4726	0.3723	0.208	0.91	PDGFA	91.14
cg01295842	chr19	16683254	-0.08817	0.06947	0.208	0.91	SLC35E1	1.75
cg20050761	chr7	130131923	3.365	2.652	0.208	0.91	MEST	44.89
cg02300114	chr12	130604047	-1.935	1.524	0.208	0.91		65.97
cg25370592	chr1	6454097	-0.1967	0.155	0.208	0.91	ACOT7	3.07
cg13504059	chr17	38721942	-0.9558	0.7531	0.208	0.91	CCR7	81.39
cg05595142	chr1	228004967	-1.478	1.164	0.208	0.91	PRSS38	79.16
cg04058144	chr16	74640482	-0.5177	0.4079	0.208	0.91	GLG1	2.79
cg07437066	chr10	105253564	-0.5444	0.429	0.208	0.91	NEURL	7.86
cg16117774	chr4	140223625	-0.139	0.1095	0.208	0.91	NAA15	1.97
cg06514371	chr3	152880982	-0.07277	0.05734	0.208	0.91	RAP2B	1.57
cg26370062	chr5	157562661	-3.783	2.981	0.208	0.91		65.57
cg16907558	chr2	71017637	-1.175	0.9262	0.208	0.91	FIGLA	9.77
cg07346603	chr5	169659751	-2.811	2.215	0.208	0.91	C5orf58	55.99
cg00758915	chr5	140773539	-5.152	4.06	0.208	0.91	PCDHGA4	38.04
cg06318592	chr3	47517621	-0.1122	0.08838	0.208	0.91	SCAP	2.59
cg05365835	chr12	45567294	-1.004	0.7907	0.208	0.91	PLEKHA9	17.73
cg07796062	chr20	60758377	-0.6451	0.5083	0.208	0.91	GTPBP5	3.16
cg02798621	chr6	82462430	-0.5208	0.4104	0.208	0.91	FAM46A	3.98
cg26100099	chr1	118727994	-0.1717	0.1353	0.208	0.91	SPAG17	3.56
cg14193121	chr10	5542615	-0.7623	0.6007	0.208	0.91	CALML5	89.06
cg01598642	chr11	5272039	-3.421	2.696	0.208	0.91	HBG1	57.37
cg25322008	chr11	4719138	-3.359	2.647	0.208	0.91	OR51E2	36.66
cg17826980	chr1	176771674	2.237	1.763	0.208	0.91	PAPPA2	58.7
cg06490943	chr7	56184217	-1.48	1.166	0.208	0.91	LOC389493	23.4
cg00948085	chr7	25890572	-1.227	0.9672	0.208	0.91		85.96
cg07378762	chr3	169376470	0.5441	0.4287	0.208	0.91	MECOM	5.44
cg20495640	chrX	26209436	4.644	3.66	0.208	0.91	MAGEB6	57.57
cg21238221	chr14	68162436	-0.2898	0.2284	0.208	0.91	RDH11	4.78
cg20981919	chr3	25616035	-1.373	1.082	0.208	0.91	RARB	79.39
cg12159302	chr12	49962501	-0.2486	0.1959	0.208	0.91	MCRS1	5.71
cg05000331	chr16	79623678	-1.009	0.7954	0.208	0.91		8.47
cg17834755	chr7	129423218	-3.032	2.389	0.208	0.91		32.9
cg13108890	chr18	13137315	-3.442	2.712	0.208	0.91		25.93
cg14614811	chr5	159399681	-3.192	2.515	0.208	0.91	ADRA1B	29.99
cg19083774	chr4	8107846	-3.824	3.014	0.208	0.91	ABLIM2	58.24
cg22414262	chr21	37092967	-3.5	2.758	0.208	0.91	MIR802	72.76
cg17763188	chr8	6692148	-0.9251	0.7291	0.208	0.91	XKR5	3.23
cg19667731	chr19	8116879	-1.431	1.128	0.208	0.91	CCL25	62.87
cg24090019	chr19	4636457	-0.113	0.08902	0.208	0.91		1.89
cg11845549	chr5	81847536	-3.001	2.365	0.208	0.91		43.26
cg20818265	chr4	2272482	-2.099	1.654	0.208	0.91	ZFYVE28	58.71
cg25892761	chr17	78318750	-0.6923	0.5456	0.208	0.91	RNF213	88.43
cg21305452	chr1	16481937	-0.2892	0.2279	0.208	0.91	EPHA2	2.12
cg01172315	chr2	10953055	-1.099	0.8661	0.208	0.91	PDIA6	3.82
cg07175797	chr16	50317656	-0.7614	0.6001	0.208	0.91		80.11
cg03169508	chr6	28557901	-1.897	1.495	0.208	0.91		56.68
cg03956606	chr1	11249057	0.4081	0.3216	0.208	0.91	MTOR	94
cg06858172	chr9	5112052	-0.7151	0.5636	0.208	0.91	JAK2	87.76
cg01933836	chr11	122854796	-4.043	3.186	0.208	0.91		31.87
cg25455724	chr6	31623318	1.708	1.346	0.208	0.91	APOM	73.54
cg26182037	chr17	27055700	-0.1098	0.08656	0.208	0.91	NEK8	1.78
cg18491775	chr10	76586186	-0.4114	0.3242	0.208	0.91	MYST4	5.67
cg05888433	chr14	20711344	-2.305	1.817	0.208	0.91	OR11H4	83.7
cg11457640	chr6	40567376	-3.184	2.509	0.208	0.91		31.67
cg25698915	chr19	36630627	-0.1772	0.1397	0.208	0.91	CAPNS1	1.55
cg15676226	chr10	126849624	-0.5058	0.3987	0.208	0.91	CTBP2	2.23
cg25023198	chr17	78323292	-1.542	1.215	0.208	0.91	RNF213	28.8
cg00498163	chr2	242821619	-1.703	1.342	0.208	0.91		79.54
cg00605775	chr9	136243027	-0.2131	0.1679	0.208	0.91	SURF4	1.62
cg03900355	chr11	64521088	0.1681	0.1325	0.208	0.91	PYGM	98.7
cg02202246	chr10	134225218	0.3842	0.3028	0.208	0.91	PWWP2B	4.83
cg26732544	chr10	31308092	-1.433	1.129	0.208	0.91	ZNF438	68.55
cg11391665	chr1	3417081	-1.607	1.267	0.208	0.91	MEGF6	16.97
cg25716786	chr12	498630	-0.3909	0.3081	0.208	0.91	KDM5A	4.88
cg00611485	chr16	25078439	-0.1236	0.09742	0.208	0.91		2.45
cg27169685	chr1	1027716	-0.9161	0.7221	0.208	0.91	C1orf159	86.62
cg12650685	chr6	3284109	-0.7101	0.5597	0.208	0.91	SLC22A23	89.49
cg26020826	chr1	3820550	-0.9362	0.7379	0.208	0.91	LOC100133612	56.59
cg00676969	chr14	74485475	-0.1522	0.1199	0.208	0.91	ENTPD5	2.65
cg06899083	chr5	75013227	-0.4826	0.3804	0.208	0.91	C5orf37	2.56
cg13869648	chr9	135755669	-1.793	1.413	0.208	0.91	C9orf98	30.24
cg19925599	chr3	126857123	-1.655	1.305	0.208	0.91		43.89
cg17560338	chr17	42441417	-0.3736	0.2944	0.208	0.91	FAM171A2	3.42
cg24179182	chr17	47958261	-0.7781	0.6133	0.208	0.91		28.78
cg13443976	chr1	87022201	-1.335	1.052	0.208	0.91	CLCA4	79.59
cg08482108	chr1	179262782	-0.2434	0.1918	0.208	0.91	SOAT1	3.24
cg25368560	chr1	230514361	3.22	2.538	0.208	0.91	PGBD5	49.75
cg10640004	chrX	25020238	-2.195	1.73	0.208	0.91		42.1
cg01625783	chr1	26202219	-0.9659	0.7614	0.208	0.91		8.69
cg13210820	chr6	29632605	-2.304	1.816	0.208	0.91	MOG	63.34
cg11978441	chr1	7902772	-0.5301	0.4179	0.208	0.91	PER3	92.35
cg01599094	chr19	45867461	0.07675	0.0605	0.208	0.91	ERCC2	98.59
cg10382221	chr17	46114672	-1.906	1.502	0.208	0.91	MIR152	44.42
cg04262934	chr6	33173581	-1.046	0.8246	0.208	0.91	HSD17B8	42.08
cg14727409	chr20	29994192	-2.832	2.233	0.208	0.91	DEFB121	41.29
cg06589191	chr11	133109552	4.486	3.536	0.208	0.91	OPCML	62.24
cg27487121	chr19	35994125	-2.627	2.071	0.208	0.91	DMKN	49.06
cg03641745	chr4	11233431	1.863	1.468	0.208	0.91		81.81
cg04799181	chr3	46037014	-0.4401	0.3469	0.208	0.91	FYCO1	3.11
cg05127937	chr2	20424423	-0.4166	0.3284	0.208	0.91	SDC1	5.03
cg24741430	chr15	67095711	0.7202	0.5677	0.208	0.91		8.29
cg07923686	chr8	65491318	-3.572	2.816	0.208	0.91	BHLHE22	46.64
cg25315235	chr1	47070765	-0.3636	0.2866	0.208	0.91	MKNK1	93.16
cg13617671	chr9	80073082	-0.1709	0.1347	0.208	0.91	GNA14	2.59
cg17087741	chr2	233283010	1.178	0.9287	0.208	0.91		85.88
cg07428959	chr4	129783057	-0.315	0.2483	0.208	0.91	PHF17	94.39
cg15136597	chr2	132250196	-0.09775	0.07706	0.208	0.91	FAM128A	1.68
cg01393939	chr1	87803705	1.647	1.299	0.208	0.91	LMO4	69.36
cg08061271	chr19	15838375	-3.531	2.784	0.208	0.91	OR10H2	53.36
cg16626196	chr7	117528580	-0.6837	0.539	0.208	0.91		89.33
cg14836522	chr1	31375133	-0.6381	0.503	0.208	0.91	SDC3	88.14
cg24860589	chr11	129941906	-0.3707	0.2922	0.208	0.91	APLP2	93.66
cg12453012	chr11	33061079	-0.3836	0.3024	0.208	0.91	TCP11L1	4.19
cg27252137	chr12	124155579	-0.2008	0.1583	0.208	0.91	TCTN2	3.99
cg24009529	chr6	32122470	-0.233	0.1837	0.208	0.91	PPT2	1.14
cg05449830	chrX	71527091	1.036	0.8168	0.208	0.91	CITED1	2.77
cg19791262	chr5	176327783	-1.028	0.8102	0.208	0.91	HK3	29.89
cg08551027	chr12	21589206	2.194	1.73	0.208	0.91	PYROXD1	53.66
cg09869144	chr16	83948818	0.1171	0.09235	0.208	0.91	MLYCD	98.82
cg26769984	chr7	1090371	0.8258	0.651	0.208	0.91	C7orf50	87.87
cg02831955	chr19	42947497	-1.194	0.9409	0.208	0.91	CXCL17	87
cg09352202	chr2	102314757	-0.1327	0.1046	0.208	0.91	MAP4K4	2.79
cg06675348	chr16	11276415	-0.8331	0.6568	0.208	0.91		80.29
cg09887627	chr13	30090298	-2.464	1.943	0.208	0.91	SLC7A1	57
cg21915998	chr2	67060872	-2.165	1.707	0.208	0.91		85.67
cg01095004	chr16	88454883	1.362	1.074	0.208	0.91		30.33
cg13989010	chr1	3418656	-2.359	1.86	0.208	0.91	MEGF6	77.17
cg17931024	chr6	33422995	-0.7553	0.5955	0.209	0.91	ZBTB9	12.8
cg00954161	chr1	3696925	1.438	1.134	0.209	0.91	LRRC47	85.32
cg15234197	chr11	68924956	-1.911	1.507	0.209	0.91		34.14
cg21879233	chr17	73179358	-0.1342	0.1058	0.209	0.91	SUMO2	2.73
cg18424091	chr6	31781814	-2.265	1.786	0.209	0.91	HSPA1L	30.85
cg16784174	chr7	1563610	-0.8739	0.689	0.209	0.91		86.78
cg10981275	chr2	3381760	-0.5745	0.453	0.209	0.91	TSSC1	6.7
cg06864391	chr13	114076387	-0.4367	0.3443	0.209	0.91	ADPRHL1	94.24
cg05775746	chr1	58520532	-1.387	1.093	0.209	0.91	DAB1	25.27
cg01092135	chr7	148768099	0.2714	0.2139	0.209	0.91	ZNF786	94.82
cg08956116	chr11	67056238	-0.07496	0.05909	0.209	0.91	ANKRD13D	1.47
cg19262573	chr3	49577663	-0.2457	0.1937	0.209	0.91		3.93
cg05201673	chr11	47600596	-0.2345	0.1849	0.209	0.91	NDUFS3	4.92
cg01454528	chr17	49243444	0.5042	0.3975	0.209	0.91	NME2	8.98
cg03988161	chr6	122720663	-0.1072	0.08454	0.209	0.91	HSF2	1.99
cg19206486	chr19	49523046	-0.784	0.6181	0.209	0.91		16.49
cg20692569	chr7	72848481	-2.395	1.888	0.209	0.91	FZD9	36.81
cg09689478	chr4	153807318	-0.8627	0.6801	0.209	0.91	ARFIP1	87.26
cg07850592	chr1	231299396	-2.28	1.797	0.209	0.91	TRIM67	11.09
cg25890838	chr2	242801046	-0.9813	0.7737	0.209	0.91	PDCD1	31.64
cg07677446	chr1	17699021	-1.387	1.094	0.209	0.91	PADI6	52.19
cg11112833	chr3	54913073	-0.279	0.2199	0.209	0.91	CACNA2D3	95.62
cg01735082	chr2	183719355	1.028	0.8103	0.209	0.91	FRZB	16.02
cg02673901	chr1	204828056	-2.909	2.294	0.209	0.91	NFASC	48.23
cg04346127	chr14	23590238	-0.2418	0.1907	0.209	0.91		4.45
cg04257695	chr17	30186438	-0.1126	0.08879	0.209	0.91	C17orf79	1.45
cg20933005	chr20	20033039	-0.2524	0.199	0.209	0.91	CRNKL1	2.51
cg23625378	chr6	89928510	-0.5755	0.4537	0.209	0.91	GABRR1	92.04
cg24495684	chr15	53082249	-0.5905	0.4656	0.209	0.91	ONECUT1	8.28
cg05546064	chr6	30685074	-0.5708	0.4501	0.209	0.91	MDC1	4.69
cg04487506	chr11	124588286	-0.7972	0.6286	0.209	0.91		6.07
cg02939508	chr14	21152672	-0.1066	0.08407	0.209	0.91	RNASE4	1.8
cg03650397	chr6	159239229	-0.1309	0.1032	0.209	0.91	EZR	1.7
cg26024682	chr11	43581108	-2.265	1.786	0.209	0.91	MIR670	28.46
cg22298208	chr7	142635611	0.546	0.4305	0.209	0.91	C7orf34	90.97
cg02984159	chr7	1199847	-0.1723	0.1358	0.209	0.91	ZFAND2A	3.03
cg02870621	chr19	35224831	-0.3271	0.2579	0.209	0.91	ZNF181	3.87
cg22701603	chr6	31148483	-2.87	2.263	0.209	0.91		26.54
cg13444374	chr3	39421801	-0.681	0.537	0.209	0.91		82.77
cg22497867	chrX	151081296	-2.988	2.356	0.209	0.91	MAGEA4	63.47
cg00146698	chr4	113431261	0.7878	0.6212	0.209	0.91		4.41
cg08328750	chr17	39675355	-0.9291	0.7326	0.209	0.91	KRT15	82.78
cg13324746	chr1	6663445	-0.2313	0.1824	0.209	0.91	KLHL21	2.77
cg10358745	chr13	111473128	-1.643	1.296	0.209	0.91		70.45
cg19436016	chr7	978268	-1.868	1.473	0.209	0.91	ADAP1	89.62
cg08359958	chr19	925900	-0.09966	0.07858	0.209	0.91	ARID3A	1.15
cg02492920	chr7	150659969	-1.275	1.006	0.209	0.91	KCNH2	43.29
cg16033780	chr7	139211836	-1.128	0.8897	0.209	0.91	CLEC2L	80.3
cg16937168	chr2	241936844	-1.293	1.02	0.209	0.91	SNED1	79.57
cg00324827	chr4	86936356	-1.218	0.9602	0.209	0.91	MAPK10	74.4
cg16207001	chr10	80859037	-0.766	0.604	0.209	0.91	ZMIZ1	87.76
cg12530864	chr4	188953092	1.326	1.046	0.209	0.91		72.6
cg00152543	chr16	88699035	-0.6207	0.4894	0.209	0.91		84
cg09200263	chr7	138436260	-0.8903	0.702	0.209	0.91	ATP6V0A4	84.21
cg23090396	chr1	3407936	-0.3268	0.2577	0.209	0.91	MEGF6	5.48
cg22340508	chr19	22891978	2.394	1.888	0.209	0.91		60.28
cg13246802	chr6	32315253	-0.7703	0.6074	0.209	0.91	C6orf10	91.7
cg07708686	chr7	1602218	-0.9503	0.7494	0.209	0.91		76.61
cg10752406	chr19	827776	-2.446	1.929	0.209	0.91	AZU1	53.82
cg20701680	chr10	80745044	-2.603	2.052	0.209	0.91	LOC283050	63.32
cg08119584	chr17	7589976	-0.5126	0.4042	0.209	0.91	TP53	3.01
cg09903049	chr7	16566551	-3.572	2.817	0.209	0.91		51.27
cg12584889	chrX	102347925	-1.953	1.54	0.209	0.91	NXF3	67.52
cg17471939	chr1	3600879	0.595	0.4692	0.209	0.91	TP73	3.51
cg03900851	chr8	67351768	-5.484	4.325	0.209	0.91	ADHFE1	23.16
cg25241845	chr20	44519697	-0.09937	0.07836	0.209	0.91	NEURL2	1.6
cg15469171	chr1	23541345	1.812	1.429	0.209	0.91		73.75
cg25615024	chr18	18691651	-0.2868	0.2262	0.209	0.91	ROCK1	4.16
cg26031127	chr14	59655429	-0.2919	0.2302	0.209	0.91	DAAM1	1.95
cg06206881	chr12	5620842	-2.444	1.927	0.209	0.91		41.17
cg04809453	chr16	1030383	-0.7806	0.6156	0.209	0.91	SOX8	3.85
cg09838262	chr17	37921981	-0.7565	0.5966	0.209	0.91	IKZF3	91.8
cg09367648	chr3	49027117	-1.773	1.398	0.209	0.91	P4HTM	10.5
cg06901060	chr16	71323614	-0.1382	0.109	0.209	0.91	FTSJD1	2.27
cg27339395	chr8	125954919	-0.5579	0.4399	0.209	0.91	LOC157381	93.16
cg13080606	chr1	110999462	-1.107	0.8734	0.209	0.91	PROK1	74.79
cg27447053	chr20	60795465	-0.8719	0.6877	0.209	0.91	HRH3	4.88
cg23962746	chr1	209105888	-2.52	1.988	0.209	0.91		41.14
cg14778721	chr21	46912423	-4.159	3.28	0.209	0.91	COL18A1	60.18
cg18503234	chr11	68847839	-1.017	0.8023	0.209	0.91	TPCN2	64.7
cg10621576	chr13	112714526	1.907	1.504	0.209	0.91		8.65
cg13879177	chr1	17697962	-1.799	1.419	0.209	0.91	PADI6	42.92
cg13775091	chr7	158066145	1.936	1.527	0.209	0.91	PTPRN2	58.67
cg11737246	chr15	40401244	-0.382	0.3012	0.209	0.91	BMF	2.55
cg22609984	chr2	161126801	-0.228	0.1798	0.209	0.91		2.19
cg08021393	chr14	103653580	-1.216	0.9593	0.209	0.91		29.76
cg23790219	chr17	71301599	-1.448	1.142	0.209	0.91	CDC42EP4	47.42
cg14706200	chr19	2472062	-0.9325	0.7355	0.209	0.91		86.21
cg19788831	chr12	45444623	-2.282	1.8	0.209	0.91	DBX2	8.23
cg00709979	chr16	85866348	-1.32	1.041	0.209	0.91		40.13
cg16265012	chr19	7964574	-1.203	0.9485	0.209	0.91	LRRC8E	95.3
cg10421300	chrX	103087077	2.179	1.719	0.209	0.91	RAB9B	18.5
cg00625841	chrX	134156624	0.8571	0.676	0.209	0.91	FAM127C	8.19
cg24367984	chr17	1945160	-0.5926	0.4674	0.209	0.91	OVCA2	4.5
cg17427491	chr7	190423	1.513	1.193	0.209	0.91		37.76
cg21650862	chr2	62899546	-0.6901	0.5443	0.209	0.91	EHBP1	90.41
cg14138132	chr6	31704375	-0.1481	0.1168	0.209	0.91	CLIC1	3.1
cg01034243	chr16	3689148	-0.8691	0.6855	0.209	0.91		87.56
cg05613935	chr5	1667205	-1.062	0.8374	0.209	0.91		7.25
cg21050416	chr5	159411100	-1.491	1.176	0.209	0.91		71.29
cg00347856	chr7	53879253	-6.336	4.997	0.209	0.91		44.65
cg09620705	chr6	168971716	-4.692	3.701	0.209	0.91	SMOC2	69.41
cg02626388	chr19	13954572	0.5271	0.4158	0.209	0.91		8.45
cg27267820	chr4	103111264	-1.708	1.347	0.209	0.91		84.33
cg21006325	chr21	44480624	-0.7368	0.5811	0.209	0.91	CBS	96.14
cg05689600	chr5	125930496	-0.286	0.2256	0.209	0.91	ALDH7A1	2.17
cg14916315	chr19	4581550	-0.09348	0.07373	0.209	0.91		1.68
cg07099565	chr4	140696795	-0.2484	0.1959	0.209	0.91	MAML3	94.49
cg06148175	chr11	67418148	-1.26	0.9937	0.209	0.91	ACY3	19.5
cg04917860	chr7	22757135	-0.7162	0.5649	0.209	0.91		89.5
cg15172739	chr11	62621258	-1.091	0.8605	0.209	0.91	SNORD30	43.57
cg02970679	chr17	56269818	-1.546	1.219	0.209	0.91	EPX	68.69
cg09940756	chr1	226069930	-0.2104	0.166	0.209	0.91	TMEM63A	3.13
cg03263613	chr2	234291987	-0.8101	0.639	0.209	0.91	DGKD	87.61
cg20890989	chr2	223574238	-0.3316	0.2615	0.209	0.91	MOGAT1	4.89
cg05891548	chr19	42134620	-1.255	0.9897	0.209	0.91	CEACAM4	28.97
cg17822314	chr2	54198336	-0.09728	0.07674	0.209	0.91	PSME4	1.31
cg18818048	chr1	46598766	-0.1412	0.1114	0.209	0.91	PIK3R3	2.93
cg00882883	chr12	133052863	-1.459	1.151	0.209	0.91		39.57
cg08138375	chr12	56694186	-0.08326	0.06567	0.209	0.91	CS	1.5
cg04130507	chr1	182030753	-0.8309	0.6554	0.209	0.91	ZNF648	19.08
cg01802261	chr8	119638289	-4.809	3.793	0.209	0.91		55.36
cg07677598	chr4	113817197	-0.6046	0.4769	0.209	0.91	ANK2	91.49
cg08183407	chr15	40804194	-0.4697	0.3705	0.209	0.91		6.08
cg10438487	chr15	99640813	-0.1681	0.1326	0.209	0.91		3.02
cg24469159	chr11	134123210	-0.4989	0.3935	0.209	0.91	THYN1	3.68
cg20793420	chr22	38861635	-0.9381	0.74	0.209	0.91		70.82
cg04604656	chr19	1356153	-1.345	1.061	0.209	0.91	MUM1	26.61
cg02318527	chr19	41318069	-1.202	0.9483	0.209	0.91		55.92
cg23204113	chr10	91408027	-1.679	1.325	0.209	0.91		67.63
cg17479830	chr12	132871604	-2.33	1.838	0.209	0.91	GALNT9	45.91
cg26525870	chr11	111414662	-0.902	0.7115	0.209	0.91	LAYN	79.19
cg01718254	chr14	103995324	-0.261	0.2059	0.209	0.91	TRMT61A	4.29
cg02395965	chr15	60692983	-0.7879	0.6215	0.209	0.91		89.06
cg09264330	chr19	19643172	-0.5866	0.4627	0.209	0.91	YJEFN3	2.27
cg19026306	chr9	35116525	-0.3841	0.303	0.209	0.91	KIAA1539	2.75
cg07550334	chr14	75518271	-0.2006	0.1582	0.209	0.91	MLH3	3.43
cg20831492	chr7	93633593	-0.09435	0.07443	0.209	0.91	BET1	1.89
cg02849924	chr19	50887530	-0.1053	0.08306	0.209	0.91	POLD1	1.65
cg26653293	chr17	1619494	-0.1465	0.1156	0.209	0.91	C17orf91	2.09
cg08209104	chr14	23884544	-1.12	0.8837	0.209	0.91	MYH7	26.95
cg00864821	chr10	7556562	-0.7846	0.6189	0.209	0.91		87.89
cg02433266	chr22	20226815	1.057	0.834	0.209	0.91		80.91
cg26853371	chr4	1791567	-2.047	1.615	0.209	0.91		55
cg21068030	chr17	7762413	-0.4027	0.3177	0.209	0.91	CYB5D1	93.27
cg27143870	chr3	184874678	-1.523	1.201	0.209	0.91		81.86
cg07600636	chr11	13031803	-0.885	0.6981	0.209	0.91	RASSF10	8.74
cg09560078	chr10	100175082	-2.39	1.885	0.209	0.91	PYROXD2	4.24
cg04134240	chr14	100680625	-0.09	0.071	0.209	0.91		1.81
cg04175399	chr5	80383034	-2.069	1.632	0.209	0.91	RASGRF2	84.51
cg02173540	chr2	240046504	-2.743	2.164	0.209	0.91	HDAC4	72.95
cg24876164	chr17	47113457	-2.446	1.93	0.209	0.91	IGF2BP1	47.51
cg08243524	chr19	6482011	-1.289	1.017	0.209	0.91	DENND1C	78.18
cg00033457	chr8	74884507	-0.365	0.288	0.209	0.91	TCEB1	3.04
cg27562980	chr17	30243860	-0.955	0.7534	0.209	0.91		21.18
cg04202465	chr17	55840041	-1.481	1.169	0.209	0.91		35.53
cg21209020	chr14	105477645	-0.6468	0.5103	0.209	0.91	CDCA4	86.71
cg17619347	chr7	100478931	0.2822	0.2226	0.209	0.91	SRRT	94.4
cg02975243	chr16	85171958	-2.62	2.067	0.209	0.91		47.12
cg01056310	chr1	67895337	-0.2107	0.1662	0.209	0.91	SERBP1	2.6
cg01371420	chr2	33827715	-1.171	0.9239	0.209	0.91		82.65
cg26789400	chr15	43663318	-0.7818	0.6168	0.209	0.91	ZSCAN29	2.57
cg07688277	chr15	65477145	-0.3365	0.2655	0.209	0.91	CLPX	3.17
cg03677056	chr17	33817217	-3.091	2.439	0.209	0.91	SLFN12L	37.15
cg00463239	chr1	55246213	-0.5051	0.3985	0.209	0.91		89.47
cg13912748	chr5	170814454	-0.2708	0.2137	0.209	0.91	NPM1	3.57
cg12431891	chr3	114958699	4.097	3.233	0.209	0.91		32.89
cg16727774	chr16	87958281	-1.319	1.041	0.209	0.91	CA5A	87.98
cg02208891	chr10	126205741	-0.3908	0.3083	0.209	0.91	LHPP	94.91
ch.8.26336736R	chr8	26280819	-0.1591	0.1255	0.209	0.91		3.83
cg02417576	chr21	46846389	2.746	2.166	0.209	0.91	NCRNA00175	44.66
cg16457436	chr12	122631458	-1.608	1.269	0.209	0.91		72.08
cg11260072	chr19	18705360	-0.08035	0.06339	0.209	0.91	CRLF1	1.59
cg07578073	chr10	11232505	-2.734	2.157	0.209	0.91	CUGBP2	48.05
cg09328283	chr12	2161288	-1.149	0.9068	0.209	0.91	CACNA1C	25.32
cg16008627	chr11	86383940	-0.5553	0.4381	0.209	0.91	ME3	93.44
cg07040435	chr13	24152248	-1.656	1.307	0.209	0.91	TNFRSF19	89.45
cg07135388	chr1	160040411	-0.65	0.5128	0.209	0.91	KCNJ10	2.39
cg23973417	chr7	116164753	-0.1192	0.09403	0.209	0.91	CAV1	2.26
cg15055101	chr19	6766609	0.5971	0.4711	0.209	0.91	SH2D3A	12.33
cg14255076	chr9	134719684	-1.734	1.368	0.209	0.91		48.86
cg06573088	chr6	17492721	0.7582	0.5982	0.209	0.91	CAP2	82.66
cg25528806	chr11	124190035	2.711	2.139	0.209	0.91	OR8D2	74
cg10376827	chr10	88730324	-1.096	0.8646	0.209	0.91	AGAP11	10.59
cg25471987	chr10	45123607	-3.128	2.468	0.209	0.91		53.64
cg12162201	chr21	48055631	-0.1634	0.1289	0.209	0.91	PRMT2	1.89
cg26404867	chr12	133357367	-0.5037	0.3974	0.209	0.91	GOLGA3	92.98
cg11316352	chr17	42264318	-0.1162	0.09165	0.209	0.91	TMUB2	2.29
cg00166216	chr3	194407860	-1.047	0.8259	0.209	0.91	FAM43A	3.13
cg26306340	chr1	16679120	-0.2765	0.2182	0.209	0.91	FBXO42	2.85
cg05240982	chr6	28879544	-1.477	1.166	0.209	0.91	TRIM27	82.25
cg12304817	chr19	4969056	-0.08184	0.06457	0.209	0.91	KDM4B	1.42
cg04047827	chr16	24740859	-0.2117	0.167	0.209	0.91	TNRC6A	3.12
cg01577646	chr6	166911121	-2.288	1.805	0.209	0.91	RPS6KA2	70.45
cg22917652	chr8	10283152	-1.069	0.8436	0.209	0.91	MSRA	20.08
cg09121269	chr14	74181427	-0.2134	0.1684	0.209	0.91	PNMA1	4.24
cg11502922	chrX	18239095	-2.971	2.344	0.209	0.91	BEND2	73.09
cg26695278	chrX	40010468	-1.929	1.522	0.209	0.91	BCOR	79.92
cg05361406	chr12	119616913	-0.5017	0.3959	0.209	0.91	HSPB8	10.14
cg24095303	chr11	129249420	-0.9673	0.7632	0.209	0.91	BARX2	87.26
cg11773243	chr7	136613718	-1.526	1.204	0.209	0.91	CHRM2	91.59
cg01689532	chr11	18812665	-0.4472	0.3528	0.209	0.91	PTPN5	5.94
cg24009656	chr6	146759324	2.508	1.979	0.209	0.91		17.94
cg05969360	chr13	80443435	1.658	1.308	0.209	0.91		39.17
cg12420858	chr5	136835107	-0.1216	0.09594	0.209	0.91	SPOCK1	1.61
cg23826287	chr8	67525656	-0.152	0.1199	0.209	0.91	MYBL1	2.45
cg01164202	chr8	71579983	-2.903	2.291	0.209	0.91	LACTB2	63.36
cg25031380	chr1	40157119	-0.6158	0.4859	0.209	0.91	HPCAL4	3.5
cg20246113	chr15	79104481	-2.222	1.753	0.209	0.91	ADAMTS7	32.24
cg17511017	chr6	168722870	-0.9573	0.7554	0.209	0.91		88.02
cg08569350	chr7	1069812	0.6459	0.5097	0.209	0.91	C7orf50	91.85
cg11934427	chr17	25982162	-0.5829	0.46	0.209	0.91		9.51
cg19591077	chr7	66368242	-0.3121	0.2462	0.209	0.91		95.32
cg04055835	chr1	201437101	-1.066	0.8414	0.209	0.91	PHLDA3	30.45
cg02070354	chr2	219433199	-0.1342	0.1059	0.209	0.91	RQCD1	3.3
cg05170353	chr10	134300922	-2.431	1.918	0.209	0.91		76.05
cg03125341	chr6	157882207	-1.502	1.185	0.209	0.91	ZDHHC14	35.83
cg03742272	chr17	7990705	-1.772	1.398	0.209	0.91	ALOX12B	54.81
cg26050906	chr7	50800202	-1.452	1.146	0.209	0.91	GRB10	81.87
cg22332339	chr1	2003605	-0.6937	0.5474	0.209	0.91	PRKCZ	90.42
cg27343634	chr6	109608888	-0.276	0.2178	0.209	0.91		94.64
cg26662102	chr1	4758079	-1.688	1.332	0.209	0.91	AJAP1	83.72
cg24828663	chr4	85421050	-2.228	1.758	0.209	0.91		12.8
cg20602914	chr7	5404813	-1.803	1.423	0.209	0.91	TNRC18	87.4
cg16378520	chr7	201781	-2.34	1.846	0.209	0.91	FAM20C	68.8
cg14607286	chr6	38673615	-0.7469	0.5893	0.209	0.91		89.74
cg03020545	chr6	73330358	-0.6721	0.5304	0.209	0.91	KCNQ5	9.96
cg26395193	chr11	1589526	-1.165	0.9191	0.209	0.91	HCCA2	40.99
cg06617468	chr4	89619023	1.731	1.366	0.209	0.91	NAP1L5	59.28
cg18481241	chr13	48893727	-3.502	2.764	0.209	0.91	RB1	58.2
cg12416856	chr1	230404284	-1.289	1.017	0.209	0.91	GALNT2	83.84
cg26428191	chr1	185380011	-3.34	2.635	0.209	0.91		79.98
cg00712935	chr16	88443063	-2.025	1.598	0.209	0.91		64.86
cg11796313	chr1	64179139	2.247	1.774	0.209	0.91		86.1
cg12912426	chr12	14544500	-0.4809	0.3795	0.209	0.91	ATF7IP	90.8
cg08210568	chr3	15141216	0.4625	0.3649	0.209	0.91	ZFYVE20	5.87
cg05941025	chr16	89927596	-1.111	0.8765	0.209	0.91	SPIRE2	45.43
cg13036381	chr3	159942495	-2.69	2.123	0.209	0.91	LOC401097	42.83
cg07095637	chr7	2079008	1.064	0.8396	0.209	0.91	MAD1L1	73.95
cg22902499	chr6	97754012	-2.422	1.911	0.209	0.91	MIR548H3	38.44
cg04956913	chr6	30712436	-1.572	1.241	0.209	0.91	IER3	7.8
cg13887180	chr20	55687999	-0.8425	0.6649	0.209	0.91		84.72
cg13484848	chr17	79131053	-1.959	1.546	0.209	0.91	AATK	71.49
cg11277355	chr7	141673714	-3.146	2.483	0.209	0.91	TAS2R38	51.12
cg15033163	chr1	228657762	-2.008	1.585	0.209	0.91		38.74
cg27121095	chr18	77155145	-0.3231	0.255	0.209	0.91	NFATC1	4.75
cg11917542	chr6	33283158	-0.8839	0.6975	0.209	0.91	ZBTB22	19
cg16094520	chr17	18267123	-0.3494	0.2758	0.209	0.91	SHMT1	3.84
cg24433207	chr19	7712195	-1.221	0.964	0.209	0.91	STXBP2	52.88
cg03981954	chr7	121942010	-3.066	2.42	0.209	0.91	FEZF1	13.37
cg16616348	chr7	100489982	-0.6466	0.5103	0.209	0.91	ACHE	92.41
cg03699307	chr16	75600014	-0.6023	0.4753	0.209	0.91	GABARAPL2	2.21
cg14522549	chr21	45139379	-0.6657	0.5254	0.209	0.91	PDXK	4.21
cg06619906	chr1	47996107	-0.9229	0.7284	0.209	0.91		85.53
cg25430094	chr5	42423577	-0.4729	0.3732	0.209	0.91	GHR	4.66
cg05732794	chr6	139697048	-0.1232	0.09721	0.209	0.91	CITED2	2.46
cg02949572	chr4	26065071	0.6643	0.5243	0.209	0.91		87.21
cg00456343	chr10	49348564	4.063	3.207	0.209	0.91		31.59
cg17047515	chr7	8008247	-0.2175	0.1717	0.209	0.91	GLCCI1	3.17
cg11838071	chr14	64108674	-0.1107	0.08741	0.209	0.91	WDR89	1.47
cg12085977	chr1	2705733	-2.899	2.288	0.209	0.91		73.45
cg13537061	chr7	35298720	-1.746	1.378	0.209	0.91		29.07
cg02053340	chr20	49348184	-0.6862	0.5416	0.209	0.91	PARD6B	5.29
cg09785344	chr15	101389974	-0.07999	0.06314	0.209	0.91		1.57
cg13241473	chr6	41703039	-0.2225	0.1756	0.209	0.91	TFEB	2.19
cg22728639	chr1	10532618	-0.07707	0.06083	0.209	0.91	DFFA	1.48
cg20801456	chr1	226099031	-1.984	1.566	0.209	0.91		75.42
cg14622441	chr17	34058968	-1.864	1.472	0.209	0.91	RASL10B	16.57
cg24514773	chr3	119421604	1.6	1.263	0.209	0.91	C3orf15	7.65
cg26986210	chr12	107889185	-0.5105	0.4029	0.209	0.91	BTBD11	91.04
cg08792812	chr2	70009201	-1.141	0.9006	0.209	0.91	ANXA4	31.1
cg08003887	chr12	8371812	1.9	1.5	0.209	0.91		51.02
cg17088007	chr22	37458698	-2.206	1.741	0.209	0.91	KCTD17	66.59
cg16816623	chr3	49914864	-0.9439	0.745	0.209	0.91		85.77
cg26329618	chr5	36302704	0.4066	0.3209	0.209	0.91	RANBP3L	7.92
cg14948030	chr6	124122575	-2.918	2.303	0.209	0.91		48.98
cg17800788	chr1	21766015	2.718	2.145	0.209	0.91	NBPF3	51.76
cg09121047	chr1	87617328	-0.8518	0.6723	0.209	0.91	LOC339524	71.06
cg00702719	chr6	74025019	-3.478	2.745	0.209	0.91		58.63
cg26535606	chr8	103664166	-0.5744	0.4534	0.209	0.91	KLF10	14.12
cg02032115	chr1	160069052	-0.2822	0.2227	0.209	0.91	IGSF8	5.25
cg27505582	chr10	134942159	-2.427	1.916	0.209	0.91	GPR123	48.59
cg00380150	chr22	31885763	-0.2759	0.2178	0.209	0.91	EIF4ENIF1	3.81
cg14546500	chr15	28248727	-2.417	1.908	0.209	0.91	OCA2	46.09
cg23006497	chr12	30949681	-0.4543	0.3586	0.209	0.91		5.78
cg06873895	chr1	110082688	-1.171	0.924	0.209	0.91	GPR61	68.46
cg12711760	chr11	20132923	-1.045	0.8248	0.209	0.91	NAV2	26.16
cg19086905	chr15	102342791	-2.608	2.058	0.209	0.91		24.44
cg03246954	chr19	2046350	0.0941	0.07428	0.209	0.91	MKNK2	98.33
cg26054395	chr1	93545008	-0.09623	0.07596	0.209	0.91	MTF2	2.21
cg19285774	chr2	74907978	-0.973	0.768	0.209	0.91	SEMA4F	85.76
cg13518298	chr9	34589711	-0.2956	0.2333	0.209	0.91	CNTFR	4.89
cg23063913	chr7	100728792	-0.1929	0.1523	0.209	0.91	TRIM56	3.7
cg14886269	chr1	1141927	1.892	1.494	0.209	0.91	TNFRSF18	35.66
cg05596517	chr10	131320214	0.4601	0.3632	0.209	0.91	MGMT	96.61
cg02774129	chr1	58712062	-1.356	1.07	0.209	0.91	DAB1	18.32
cg04920575	chr2	236720980	-0.7391	0.5834	0.209	0.91	AGAP1	82.64
cg09132102	chr1	56900436	-1.008	0.7953	0.209	0.91		83.74
cg15496307	chr10	134911715	-1.734	1.368	0.209	0.91	GPR123	51.86
cg21500300	chr12	25102521	-1.14	0.8996	0.209	0.91	BCAT1	85.95
cg02720426	chr4	190764659	-3.498	2.761	0.209	0.91		73.84
cg02931001	chr1	228604037	2.416	1.907	0.209	0.91	TRIM17	23.45
cg11641840	chr17	71431640	1.076	0.8494	0.209	0.91	SDK2	96.53
cg09479134	chr20	25604757	-0.2865	0.2262	0.209	0.91	NANP	1.5
cg01405329	chr12	62860462	-1.107	0.8742	0.209	0.91	MON2	6.34
cg18003659	chr2	175629267	-0.9133	0.721	0.209	0.91	CHRNA1	84.54
cg08297616	chr16	85433718	-0.9824	0.7755	0.209	0.91		87.88
cg05104581	chr16	89164990	-1.118	0.8824	0.209	0.91	ACSF3	77.82
cg18764372	chr1	3561934	0.6243	0.4928	0.209	0.91	WDR8	98.23
cg08925398	chr1	202937011	-0.252	0.1989	0.209	0.91	CYB5R1	3.22
cg09236600	chr6	109504697	1.104	0.8713	0.209	0.91		73.55
cg16248515	chr3	156840234	-1.107	0.8742	0.209	0.91		57.58
cg07066550	chr7	155246688	-3.222	2.544	0.209	0.91		29.52
cg22134823	chr13	101927875	-1.674	1.321	0.209	0.91	NALCN	82.08
cg04152629	chr12	49211867	-0.1722	0.1359	0.209	0.91	CACNB3	2.25
cg06063598	chr6	30314177	-1.084	0.8558	0.209	0.91	RPP21	72.72
cg04789776	chr8	22462112	-0.1095	0.08645	0.209	0.91	KIAA1967	2.22
cg22123784	chr8	144437507	-1.373	1.084	0.209	0.91		82.02
cg09914773	chr7	99383224	-1.631	1.288	0.209	0.91	CYP3A4	86.07
cg22491459	chr7	1481982	-3.09	2.44	0.209	0.91	MICALL2	62.36
cg23485307	chr3	30706645	-1.074	0.8481	0.209	0.91	TGFBR2	81.48
cg01752322	chr11	69481117	-1.586	1.252	0.209	0.91	ORAOV1	93.36
cg24157892	chr17	59473707	-0.8397	0.6629	0.209	0.91		4.54
cg21241385	chr17	29876744	-0.2481	0.1959	0.209	0.91		2.56
cg17124583	chr10	8097641	-1.96	1.547	0.209	0.91	GATA3	10.26
cg09569097	chr7	129419030	-0.319	0.2519	0.209	0.91		3.95
ch.1.226360333F	chr1	228293710	-0.2973	0.2347	0.209	0.91		2.8
cg03343584	chr19	52071535	-1.6	1.263	0.209	0.91		88.02
cg26575173	chr19	40884830	0.6104	0.4819	0.209	0.91		91.75
cg08718108	chr5	178364361	-0.5793	0.4574	0.209	0.91		94
cg07193553	chr14	102026315	-1.084	0.856	0.209	0.91	DIO3	4
cg11150240	chr12	103698917	-2.67	2.108	0.209	0.91	C12orf42	47.37
cg16028169	chr4	113738957	-2.648	2.091	0.209	0.91	ANK2	63.1
cg11413581	chr3	139048410	-0.2959	0.2336	0.209	0.91		4.42
cg05069337	chr3	59253562	-1.527	1.206	0.209	0.91		90.63
cg00242299	chr8	95565392	-0.2153	0.17	0.209	0.91	KIAA1429	3.13
cg12385672	chr10	18940645	-0.1182	0.09331	0.209	0.91	NSUN6	1.97
cg22320183	chr6	33161577	-1.035	0.8173	0.209	0.91	COL11A2	71.45
cg25473201	chr6	168677942	-1.781	1.406	0.209	0.91		52.44
cg16405211	chr7	146897691	3.885	3.068	0.209	0.91	CNTNAP2	44.39
cg26740536	chr3	119182670	-0.4313	0.3405	0.209	0.91	TMEM39A	3.01
cg08081869	chr2	24582653	-0.1047	0.08268	0.209	0.91	ITSN2	1.97
cg02554495	chr7	121942915	-2.331	1.841	0.209	0.91	FEZF1	16.88
cg07139449	chr14	72154514	-0.7071	0.5583	0.209	0.91	SIPA1L1	91.72
cg19520493	chr12	119626409	0.2948	0.2327	0.209	0.91	HSPB8	94.04
cg05128992	chr18	3450160	-0.4845	0.3825	0.209	0.91	TGIF1	2.55
cg04833152	chr8	30891510	-0.3646	0.2879	0.209	0.91	PURG	4.06
cg02281167	chr6	30140113	-2.088	1.648	0.209	0.91	TRIM15	46.88
cg06822304	chr5	72497734	-0.8573	0.6769	0.209	0.91		17.14
cg11145108	chr7	75891115	-1.405	1.109	0.209	0.91	SRRM3	50.95
cg22584580	chr5	175819705	-1.341	1.059	0.209	0.91	CLTB	70.89
cg18969411	chr6	26521272	-0.2684	0.2119	0.209	0.91	HCG11	4.79
cg22368204	chr20	62055252	-2.063	1.629	0.209	0.91	KCNQ2	30.97
cg12073436	chr1	206958014	-0.6157	0.4862	0.209	0.91		94.1
cg06620911	chr19	8429034	-0.2428	0.1917	0.209	0.91	ANGPTL4	3.04
cg05282044	chr11	32913990	-0.1604	0.1266	0.209	0.91	QSER1	2.03
cg06613480	chr3	181437383	-1.479	1.168	0.209	0.91	SOX2OT	7.37
cg11870100	chr11	34534542	-0.9983	0.7882	0.209	0.91	ELF5	21.65
cg10143842	chr3	88198517	-0.0983	0.07762	0.209	0.91	C3orf38	1.53
cg17189477	chr6	28105417	-0.4116	0.325	0.209	0.91		6.01
cg21552290	chr6	29578423	-1.042	0.8225	0.209	0.91	GABBR1	33.11
cg10582690	chr10	69644422	-0.5115	0.4039	0.209	0.91	SIRT1	4.33
cg23659015	chr14	35099524	-0.4258	0.3362	0.209	0.91	SNX6	2.56
cg08067023	chr16	72118960	-0.2918	0.2304	0.209	0.91	TXNL4B	93.98
cg06972019	chr1	8937448	-1.387	1.095	0.209	0.91	ENO1	26.25
cg09861917	chr20	22566877	-3.914	3.091	0.209	0.91	FOXA2	35.71
cg06099048	chr6	32164151	-0.338	0.2669	0.209	0.91	GPSM3	4
cg11788425	chr17	77394380	-1.307	1.032	0.209	0.91	HRNBP3	32.85
cg24956253	chr18	70208357	-3.172	2.504	0.209	0.91	CBLN2	38.12
cg14246940	chr9	129434406	-1.716	1.355	0.209	0.91	LMX1B	58.21
cg07899681	chr19	22444714	-2.631	2.078	0.209	0.91		24.09
cg03078400	chr6	31762644	-1.585	1.251	0.209	0.91	VARS	15.52
cg12547930	chr20	44168753	-4.159	3.284	0.209	0.91	WFDC6	56.28
cg13289553	chr5	32585524	-0.3278	0.2588	0.209	0.91	SUB1	6.29
cg00167941	chr11	70116446	-0.7857	0.6204	0.209	0.91	PPFIA1	3.85
cg00391379	chrX	9866388	-1.154	0.9116	0.209	0.91	SHROOM2	80.18
cg04103862	chr11	16627818	-0.5003	0.395	0.209	0.91		4.55
cg02901431	chr4	141207852	-1.585	1.252	0.209	0.91	SCOC	27.48
cg25618573	chr11	66034896	-1.298	1.025	0.209	0.91	KLC2	12.39
cg13098960	chr17	7494151	-1.011	0.7981	0.209	0.91	SOX15	52.53
cg12518146	chr5	76115868	-2.182	1.723	0.209	0.91	F2RL1	27.48
cg14843143	chr8	144331931	-2.549	2.013	0.209	0.91	ZFP41	60.8
cg04753107	chr20	31172130	-1.005	0.7932	0.209	0.91		11.25
cg03997764	chr16	66968417	-0.08229	0.06498	0.209	0.91	FAM96B	1.62
cg23240663	chr1	154909863	-0.4526	0.3574	0.209	0.91	PMVK	6.42
cg20482143	chr7	64340804	-2.559	2.021	0.209	0.91		31.86
cg11595048	chr20	30225325	-1.143	0.9024	0.209	0.91	COX4I2	73.41
cg18925923	chr4	144480237	-0.2372	0.1873	0.209	0.91	LOC441046	2.79
cg25995188	chr11	66495440	-0.1057	0.08343	0.209	0.91		2.22
cg27484805	chr10	22726730	-2.299	1.816	0.209	0.91		12.19
cg05712524	chr7	100608590	-2.791	2.204	0.209	0.91		37.81
cg23990814	chr7	1481680	-1.565	1.236	0.209	0.91	MICALL2	45.85
cg03723907	chr5	61262350	2.891	2.283	0.209	0.91		37.29
cg12653626	chr1	229359488	-1.147	0.9054	0.209	0.91		39.78
cg11448557	chr10	61082208	-1.4	1.106	0.209	0.91	FAM13C	44.55
cg06223466	chr7	4922708	-2.663	2.103	0.209	0.91	RADIL	16.22
cg25398727	chr8	10756220	-2.051	1.619	0.209	0.91	XKR6	43.82
cg25148336	chr3	15468722	-0.3401	0.2686	0.209	0.91	EAF1	2.77
cg13488570	chr1	2222253	1.17	0.9243	0.209	0.91	SKI	77.69
cg27375286	chr2	11518493	1.04	0.821	0.209	0.91		73.95
cg14024728	chr1	23246876	-1.35	1.066	0.209	0.91		73.46
cg04320316	chr17	41712200	1.128	0.8911	0.209	0.91		58.48
cg26633107	chr2	14774086	1.626	1.284	0.209	0.91	FAM84A	8.21
cg07050616	chr10	102996197	-2.37	1.871	0.209	0.91	FLJ41350	29.43
cg00528464	chr1	52498993	-0.6817	0.5384	0.209	0.91	TXNDC12	9.07
cg14000519	chr2	54046438	-0.679	0.5362	0.209	0.91	LOC100302652	84.43
cg02026948	chr5	40679760	-0.2647	0.2091	0.209	0.91	PTGER4	1.83
cg13614036	chr9	139096080	-1.833	1.448	0.209	0.91	LHX3	39.2
cg25151806	chr6	11045370	2.67	2.109	0.209	0.91	ELOVL2	55.35
cg10104487	chr1	27329335	-0.6485	0.5122	0.209	0.91		91.32
cg24397007	chr2	28619094	1.296	1.024	0.209	0.91	FOSL2	23.97
cg26948626	chr11	125462551	-0.4469	0.3529	0.209	0.91	STT3A	3.04
cg23729963	chr8	94753249	-0.1486	0.1174	0.209	0.91	RBM12B	2.56
cg18002185	chr16	57769298	-0.3194	0.2522	0.209	0.91	KATNB1	3.72
cg20388165	chr15	101748973	-1.639	1.295	0.209	0.91	CHSY1	78.65
cg11074191	chr14	21458155	-0.1023	0.08081	0.209	0.91	METT11D1	1.44
cg10613224	chr2	202671583	-3.681	2.907	0.209	0.91	CDK15	43.01
cg06858584	chr2	131904854	-1.085	0.8569	0.209	0.91	PLEKHB2	88.13
cg21849289	chr1	53686523	-0.2589	0.2045	0.209	0.91	C1orf123	2.9
cg19285799	chr6	149255510	-2.066	1.632	0.209	0.91	UST	81.29
cg07145255	chr5	59995354	-0.3847	0.3038	0.209	0.91	DEPDC1B	2.48
cg12030941	chr4	1558628	-1.711	1.351	0.209	0.91		17.54
cg21829783	chr1	160493089	-1.597	1.262	0.209	0.91	SLAMF6	78.23
cg26614325	chr19	43531770	-1.018	0.8042	0.209	0.91	PSG11	77.23
cg07300200	chr8	143534100	-1.013	0.8003	0.209	0.91		6.08
cg27050343	chrX	38211596	-4.799	3.79	0.209	0.91	OTC	58.25
cg01533021	chr13	27845190	-0.3331	0.2631	0.209	0.91	RASL11A	1.47
cg17923565	chr5	162171	-0.9811	0.7749	0.209	0.91	PLEKHG4B	90.56
cg16378527	chr7	6388738	-0.1246	0.09842	0.209	0.91	C7orf70	1.88
cg13491071	chr9	94661334	-0.8239	0.6507	0.209	0.91	ROR2	25.84
cg17569486	chr2	224702267	-0.376	0.2969	0.209	0.91	AP1S3	4.27
cg01677628	chr11	8361190	-0.9727	0.7683	0.209	0.91		8.13
cg17438055	chr6	75953690	-0.4273	0.3375	0.209	0.91	COX7A2	3.9
cg02667987	chr12	74564523	-2.819	2.227	0.209	0.91		75.7
cg09896598	chr8	37594553	-0.07977	0.06301	0.209	0.91	ERLIN2	1.11
cg14573089	chr2	182548807	-1.425	1.125	0.209	0.91		4.3
cg07986943	chr2	176932579	-1.545	1.221	0.209	0.91		47.71
cg09523782	chr7	5272064	-0.7364	0.5816	0.209	0.91	WIPI2	85.06
cg15091407	chr19	57149499	-0.243	0.1919	0.209	0.91		2.8
cg25623459	chr11	1861344	-1.112	0.8785	0.209	0.91	TNNI2	64.19
cg20741185	chr1	26231347	-0.6257	0.4942	0.209	0.91	STMN1	10.09
cg24090393	chr1	1560804	1.092	0.8623	0.209	0.91	MIB2	80.02
cg15635368	chr2	191208116	-1.12	0.8843	0.209	0.91	INPP1	39.67
cg13163474	chr17	80975747	-1.007	0.7951	0.209	0.91	B3GNTL1	78.06
cg21386414	chr1	26421349	0.5727	0.4524	0.209	0.91		10.25
cg20156072	chr10	69992004	-0.9229	0.7289	0.209	0.91	ATOH7	83.76
cg22482194	chr17	43394337	-0.09502	0.07505	0.209	0.91	MAP3K14	1.91
cg26740937	chr11	1097925	-1.558	1.231	0.209	0.91	MUC2	34.42
cg13066104	chr15	75449395	-1.357	1.072	0.209	0.91		78.22
cg06231285	chr7	100171748	-1.243	0.9818	0.209	0.91	SAP25	71.95
cg20112735	chr8	95009646	-0.4483	0.3541	0.209	0.91		93.74
cg21185289	chr2	74743437	-5.002	3.951	0.209	0.91	TLX2	23.57
cg21092464	chr22	36601522	-0.6024	0.4758	0.209	0.91	APOL4	90.96
cg02131772	chr7	128116807	-0.4593	0.3628	0.209	0.91	METTL2B	3.14
cg14393952	chr18	56439236	-1.46	1.153	0.209	0.91		67.38
cg19593314	chr5	131746670	-0.103	0.0814	0.209	0.91	C5orf56	1.23
cg09050775	chr12	46762708	-1.285	1.015	0.209	0.91	SLC38A2	84.81
cg04704856	chr1	203320190	-1.172	0.9254	0.209	0.91	FMOD	22.06
cg05797770	chr1	16470667	-2.42	1.911	0.209	0.91	EPHA2	55.17
cg05155043	chr2	220196620	-0.5404	0.4269	0.209	0.91	RESP18	5.76
cg10598434	chr19	59028520	0.2977	0.2351	0.209	0.91	ZBTB45	98.2
cg01725199	chr9	101569990	-0.2002	0.1582	0.209	0.91	GALNT12	1.93
cg16461102	chr3	14508078	-0.558	0.4408	0.209	0.91	SLC6A6	91.82
cg10238587	chr1	26719057	-1.575	1.244	0.209	0.91		63.27
cg08553572	chr19	947765	-1.086	0.8581	0.209	0.91	ARID3A	81.81
cg24940951	chr20	61731415	1.587	1.253	0.209	0.91	HAR1B	31.2
cg20858400	chr14	104928652	-2.127	1.68	0.209	0.91		26.31
cg24899068	chr19	49999470	-0.9802	0.7743	0.209	0.91	RPS11	6.12
cg02904918	chr19	45033943	-3.433	2.712	0.209	0.91	CEACAM20	46.97
cg02656049	chr12	133100051	-0.187	0.1477	0.209	0.91	FBRSL1	96.07
cg23563443	chr8	22408989	-1.235	0.9759	0.209	0.91	SORBS3	8.7
cg04090599	chr15	65281881	-0.1996	0.1577	0.209	0.91	SPG21	2.2
cg17031926	chr4	99830489	-1.668	1.317	0.209	0.91	EIF4E	83.6
cg24771121	chr13	103451380	-0.19	0.1501	0.209	0.91	KDELC1	2.32
cg19127884	chr12	107349499	-0.1354	0.107	0.209	0.91	C12orf23	2.75
cg03584389	chr2	242742855	-1.59	1.256	0.209	0.91	GAL3ST2	38.22
cg10146423	chr15	97345395	-1.449	1.145	0.209	0.91		86.45
cg01590416	chr17	16472754	-0.153	0.1209	0.209	0.91	ZNF287	3
cg23525360	chr13	102182112	-2.015	1.592	0.209	0.91	ITGBL1	77.73
cg00186383	chr16	74700943	-0.09324	0.07366	0.209	0.91	RFWD3	2.19
cg18313013	chr14	105052560	-0.7883	0.6228	0.209	0.91	C14orf180	18.15
cg24770624	chr2	20068871	-0.9318	0.7361	0.209	0.91		7.14
cg27537164	chr6	168079127	-2.867	2.265	0.209	0.91		34.47
cg08490192	chr3	45314933	-1.777	1.404	0.209	0.91		45.03
cg16889990	chr19	57631478	1.476	1.166	0.209	0.91	USP29	92.1
cg10200286	chr5	3695937	-2.67	2.109	0.209	0.91		39.3
cg10549018	chr10	98176740	-0.7381	0.5831	0.209	0.91	TLL2	30.88
cg08055786	chr1	206857579	-0.9335	0.7375	0.209	0.91	MAPKAPK2	44.4
cg22232616	chr8	144898139	-0.1488	0.1176	0.209	0.91	SCRIB	1.59
cg02654940	chr6	34206400	-1.364	1.078	0.209	0.91	HMGA1	56.24
cg14254767	chr9	71819910	-1.036	0.8184	0.209	0.91	TJP2	39.79
cg25524473	chr10	112258394	-0.5465	0.4317	0.209	0.91	DUSP5	6.24
cg17904105	chr22	30275995	-0.6222	0.4916	0.209	0.91		91.95
cg27367512	chr5	126405711	-1.639	1.295	0.209	0.91	FLJ44606	81.21
cg02490934	chr6	160679178	-1.878	1.483	0.209	0.91	SLC22A2	29.47
cg12365396	chr15	75744976	-0.2275	0.1797	0.209	0.91	SIN3A	4.8
cg14131376	chr14	85715831	-1.573	1.243	0.209	0.91		31.69
cg07379813	chr12	7793361	-1.475	1.165	0.209	0.91		66.12
cg26497342	chr13	113812858	-0.6356	0.5021	0.209	0.91	PROZ	17.24
cg05512483	chr11	62621791	-1.14	0.9011	0.209	0.91	SNORD30	27.23
cg19731340	chr5	141704709	-0.1302	0.1029	0.209	0.91	SPRY4	1.91
cg03878190	chr2	220047358	-1.194	0.9435	0.209	0.91	FAM134A	62.27
cg13449463	chr2	7560825	2.08	1.644	0.209	0.91		22.42
cg19459843	chr6	29342605	3.064	2.421	0.209	0.91	OR12D3	80.43
ch.12.123150169F	chr12	124584216	-0.3226	0.2549	0.209	0.91		2.73
cg00989765	chr4	55991860	-0.2614	0.2065	0.209	0.91	KDR	4.73
cg16578864	chr17	80138860	0.2274	0.1796	0.209	0.91	CCDC57	96.65
cg07222908	chr15	45544197	2.058	1.626	0.209	0.91	SLC28A2	68.22
cg25700432	chr13	20797446	-1.087	0.8586	0.209	0.91	GJB6	19.91
cg01290568	chr2	113593859	-0.5775	0.4563	0.21	0.91	IL1B	90.48
cg14566393	chr6	27483011	-1.574	1.243	0.21	0.91		51.98
cg04655804	chr1	16302461	-0.2729	0.2157	0.21	0.91	ZBTB17	3.73
cg09413557	chr1	153508713	-1.319	1.042	0.21	0.91	S100A6	7.48
cg16032621	chr8	119916546	-2.445	1.932	0.21	0.91		56
cg25987923	chr10	119302050	-0.1961	0.1549	0.21	0.91	EMX2	2.51
cg06730721	chr19	1039831	-0.4447	0.3513	0.21	0.91	ABCA7	2.93
cg14524579	chr19	1220815	-1.007	0.7954	0.21	0.91	STK11	63.79
cg25273027	chr2	139482205	-1.253	0.9901	0.21	0.91	NXPH2	80.71
cg07716624	chr16	787123	0.7869	0.6217	0.21	0.91	NARFL	88.81
cg07730364	chr1	180881646	-2.544	2.01	0.21	0.91	KIAA1614	7.18
cg23771185	chr12	48919385	-1.478	1.167	0.21	0.91	OR8S1	71.87
cg16497431	chr13	19582812	-1.465	1.157	0.21	0.91	LOC348021	37.14
cg25803918	chr7	141108956	2.158	1.705	0.21	0.91		51.44
cg16689907	chr19	6364594	0.1567	0.1239	0.21	0.91	CLPP	97.78
cg10610099	chr19	1954451	0.6333	0.5004	0.21	0.91	CSNK1G2	89.83
cg04354805	chr1	27152792	-0.795	0.6282	0.21	0.91	ZDHHC18	22.76
cg04587886	chr11	719633	1.405	1.11	0.21	0.91	EPS8L2	82.61
cg09437283	chr3	13008096	-1.253	0.9897	0.21	0.91	IQSEC1	81.33
cg16443633	chr14	79529179	-3.439	2.717	0.21	0.91	NRXN3	68.57
cg07341141	chr7	102098004	0.07305	0.05772	0.21	0.91	ALKBH4	98.89
cg13471521	chr1	12244930	-3.016	2.383	0.21	0.91	TNFRSF1B	65.6
cg16359129	chr1	162347752	-1.101	0.8697	0.21	0.91	C1orf226	87.93
cg02818322	chrX	140926409	-2.573	2.033	0.21	0.91	MAGEC3	28.65
cg17017278	chr10	116697894	-0.1987	0.157	0.21	0.91	TRUB1	2.79
cg20081724	chr7	102787173	-1.235	0.9762	0.21	0.91	NAPEPLD	89.17
cg00788048	chr19	7690852	-1.554	1.228	0.21	0.91	XAB2	85.38
cg07213684	chr2	25609537	-1.138	0.8991	0.21	0.91	DTNB	82.73
cg26333342	chr6	31519394	4.791	3.786	0.21	0.91	NFKBIL1	53.24
cg03107988	chr4	90228815	-0.1323	0.1045	0.21	0.91	GPRIN3	2.12
cg17838778	chr7	157323385	-3.314	2.619	0.21	0.91		57.6
cg26855406	chr5	178902956	-2.725	2.154	0.21	0.91		74.2
cg20634089	chr12	49284977	-0.3206	0.2534	0.21	0.91		3.9
cg11653519	chr10	125222790	-2.187	1.729	0.21	0.91		18.83
cg13866977	chrX	112051826	-2.067	1.633	0.21	0.91	AMOT	37.93
cg04342092	chr19	58095468	-0.2991	0.2364	0.21	0.91	ZIK1	1.67
cg27079023	chr19	34662830	-0.2166	0.1712	0.21	0.91	LSM14A	1.85
cg18610978	chr2	135206815	-0.8894	0.7029	0.21	0.91	LOC151162	86.76
cg10897648	chr18	56338258	-0.2844	0.2248	0.21	0.91	MALT1	3.81
cg08253363	chr19	16529096	-2.007	1.586	0.21	0.91	EPS15L1	70.71
cg07732115	chr16	80574553	-1.641	1.297	0.21	0.91	DYNLRB2	3.38
cg17873612	chr1	23279531	3.809	3.01	0.21	0.91		64.68
cg03784793	chr3	116058982	1.189	0.9397	0.21	0.91	LSAMP	14.56
cg02274705	chrX	119763815	1.179	0.932	0.21	0.91	C1GALT1C1	11.43
cg25979644	chr18	55399003	-0.3392	0.2681	0.21	0.91	ATP8B1	95.03
cg21349401	chr20	34681500	0.2949	0.2331	0.21	0.91		6.7
cg15025383	chr6	31548669	-0.5757	0.455	0.21	0.91	LTB	2.28
cg04525814	chr11	71962469	-0.7364	0.5819	0.21	0.91		90.11
cg00070235	chr16	1682446	1.288	1.018	0.21	0.91	CRAMP1L	81.98
cg23241335	chr1	77747382	-0.5683	0.4491	0.21	0.91	AK5	2.46
cg12954512	chr7	158750244	3.186	2.518	0.21	0.91		27.16
cg26540647	chr16	27791248	-1.211	0.9574	0.21	0.91	KIAA0556	60.02
ch.15.23688912F	chr15	26137819	-0.1778	0.1405	0.21	0.91		2.11
cg25042710	chr7	175423	1.199	0.9477	0.21	0.91		38.61
cg25653141	chr15	91260518	-0.2679	0.2117	0.21	0.91	BLM	1.95
cg23222604	chr12	125110933	-1.069	0.8452	0.21	0.91		34.59
cg09787554	chr1	19209892	0.07417	0.05861	0.21	0.91	ALDH4A1	98.9
cg01792749	chr3	38835179	-1.476	1.167	0.21	0.91	SCN10A	22.42
cg21404980	chr8	144599027	-1.112	0.8791	0.21	0.91	ZC3H3	63.98
cg20227860	chr4	39368720	-1.101	0.8698	0.21	0.91	RFC1	85.73
cg18988327	chr18	34322578	-2.673	2.113	0.21	0.91	FHOD3	75.95
cg04631458	chr7	1329462	-1.487	1.176	0.21	0.91		15.52
cg21535366	chr12	107974612	-1.593	1.259	0.21	0.91	BTBD11	50.59
cg10955293	chr1	24117561	-1.151	0.9098	0.21	0.91	LYPLA2	2.48
cg08792260	chrX	25020938	-4.46	3.525	0.21	0.91		21.72
cg03256198	chr1	230283231	-0.2135	0.1687	0.21	0.91	GALNT2	95.36
cg24540810	chr6	14089148	-2.186	1.728	0.21	0.91		57.58
cg14024780	chr1	179262948	-0.1789	0.1414	0.21	0.91	SOAT1	2.81
cg18515886	chr5	14665592	-0.4121	0.3257	0.21	0.91	FAM105B	5.5
cg13402942	chr9	138630422	-1.327	1.049	0.21	0.91	KCNT1	36.51
cg06813554	chr14	23066769	-1.284	1.015	0.21	0.91	ABHD4	40.37
cg17064051	chr20	3713345	-0.2305	0.1822	0.21	0.91	HSPA12B	3.16
cg02532037	chr11	111848078	1.708	1.35	0.21	0.91	DIXDC1	4.34
cg14261840	chr3	62360417	-3.427	2.709	0.21	0.91	FEZF2	23.04
cg06005177	chr10	135190664	-0.991	0.7833	0.21	0.91		86.58
cg00525828	chr16	88094415	-1.542	1.219	0.21	0.91	BANP	97.62
cg26944263	chr12	93964231	-0.4212	0.3329	0.21	0.91	SOCS2	6.94
cg07972541	chr16	28961971	-0.4783	0.378	0.21	0.91	NFATC2IP	4.59
cg12088612	chr8	145066636	-0.1252	0.09896	0.21	0.91	GRINA	98.04
cg00529480	chr1	176180360	-0.5368	0.4242	0.21	0.91		91.39
cg01267908	chr21	46686908	-1.246	0.9848	0.21	0.91	POFUT2	80.57
cg08712866	chr4	157997526	-0.1619	0.1279	0.21	0.91	GLRB	2.63
cg09742915	chr12	93772211	-0.1376	0.1087	0.21	0.91	NUDT4	2.45
cg02685896	chr17	27038861	-0.162	0.128	0.21	0.91	PROCA1	2.78
cg14196507	chr10	96443383	-1.789	1.414	0.21	0.91	CYP2C18	32.29
cg22561727	chr19	4719848	-2.825	2.233	0.21	0.91	DPP9	51.2
cg11806594	chr6	158981802	-0.9544	0.7543	0.21	0.91	TMEM181	4.11
cg07571142	chr10	85944755	-2.601	2.056	0.21	0.91	C10orf99	60.16
cg04770504	chr7	24797363	-0.1363	0.1077	0.21	0.91	DFNA5	1.99
cg13815820	chr4	302097	-1.173	0.9268	0.21	0.91		89.83
cg11216917	chr1	204044509	-0.8589	0.6788	0.21	0.91	SOX13	10.65
cg14296488	chr21	44527812	-0.3791	0.2996	0.21	0.91	U2AF1	2.73
cg10067970	chr13	95359666	-0.4843	0.3828	0.21	0.91		4.12
cg02418439	chr16	85368973	1.848	1.461	0.21	0.91		43.41
cg25535418	chr6	144386474	2.264	1.79	0.21	0.91	PLAGL1	77.64
cg09792557	chr11	7535611	-0.4146	0.3277	0.21	0.91	PPFIBP2	3.43
cg10654016	chr12	66524411	-0.1313	0.1038	0.21	0.91	LLPH	1.92
cg02525995	chr8	99310335	-1.889	1.493	0.21	0.91		73.68
cg27243140	chr17	72931664	-0.6785	0.5363	0.21	0.91	OTOP3	12.57
cg20741987	chr11	10326342	-0.6717	0.5309	0.21	0.91	ADM	7.36
cg00004219	chr12	132536833	-0.3064	0.2422	0.21	0.91	EP400	95.12
cg01798899	chr12	126468463	-3.753	2.967	0.21	0.91		16.86
cg16797514	chr2	202860995	-1.108	0.8758	0.21	0.91		52.59
cg05678758	chr11	70742884	-1.393	1.101	0.21	0.91	SHANK2	78.98
cg10819350	chr19	10655686	-0.9794	0.7742	0.21	0.91	ATG4D	54.21
cg14465747	chr7	32111342	-1.968	1.556	0.21	0.91	PDE1C	15.57
cg26364871	chr10	1889757	-4.025	3.181	0.21	0.91		31.34
cg14018079	chr3	10806175	-2.322	1.836	0.21	0.91	LOC285370	64.05
cg06655190	chr16	75551627	-1.44	1.138	0.21	0.91		57.42
cg12484325	chr11	3688985	1.598	1.263	0.21	0.91	CHRNA10	96.75
cg01813335	chr2	233215939	-1.893	1.496	0.21	0.91		32.65
cg05713753	chr13	110526199	-1.332	1.053	0.21	0.91		47.71
cg06740296	chr1	205561401	-0.9459	0.7477	0.21	0.91	MFSD4	12.95
cg26776742	chr6	117002360	-0.09362	0.074	0.21	0.91	KPNA5	1.63
cg26160218	chr3	24538388	-1.492	1.179	0.21	0.91		18.93
cg04466886	chr16	66521191	1.077	0.8517	0.21	0.91		59.01
cg21824985	chr15	39155660	-2.19	1.731	0.21	0.91		83.95
cg16282101	chr2	96068839	-0.2857	0.2259	0.21	0.91	FAHD2A	4.53
cg18851332	chr17	54230793	-2.49	1.969	0.21	0.91	ANKFN1	28.7
cg11989330	chr1	65468827	-0.3686	0.2914	0.21	0.91		4.7
cg25459778	chr16	1664582	-0.1258	0.09943	0.21	0.91	CRAMP1L	2.23
cg24536394	chr21	34915885	-0.2144	0.1695	0.21	0.91	GART	3.25
cg17885446	chr7	62762850	-3.331	2.633	0.21	0.91	LOC643955	62.39
cg22136368	chr1	247374008	-0.5104	0.4035	0.21	0.91		5.53
cg11570791	chr11	118186701	-1.134	0.8965	0.21	0.91	CD3E	16.84
cg24544298	chr6	30636602	-0.5835	0.4613	0.21	0.91	DHX16	91.31
cg09203114	chr20	43374406	-0.1685	0.1332	0.21	0.91	KCNK15	1.9
cg18829521	chr10	24496598	-0.6687	0.5286	0.21	0.91	KIAA1217	83.88
cg07344338	chr3	25101907	-2.229	1.762	0.21	0.91		64.59
cg05416434	chr5	6714845	-0.4189	0.3311	0.21	0.91	POLS	4.91
cg15817224	chr14	53015645	-1.712	1.353	0.21	0.91	TXNDC16	82.25
cg13710308	chr7	158854763	-2.788	2.204	0.21	0.91	VIPR2	85.28
cg00717080	chr21	44483604	-2.164	1.711	0.21	0.91	CBS	77.22
cg00864261	chr14	52456074	-0.1385	0.1095	0.21	0.91	C14orf166	3.08
cg11652597	chr20	48521725	-0.4998	0.3951	0.21	0.91	SPATA2	91.46
cg01814191	chr12	89744524	0.3387	0.2677	0.21	0.91	DUSP6	4.95
cg17282004	chr11	47615333	-3.03	2.395	0.21	0.91	C1QTNF4	55.46
cg07602744	chr7	157484164	-2.706	2.139	0.21	0.91	PTPRN2	24.58
cg08307434	chr11	391037	1.97	1.557	0.21	0.91		78.76
cg15094908	chr11	11543098	0.8586	0.6788	0.21	0.91	GALNTL4	82.25
cg03272225	chr19	17957106	-0.5226	0.4131	0.21	0.91	JAK3	93.38
cg12097273	chr17	4638529	2.189	1.731	0.21	0.91	CXCL16	59.42
cg22632756	chr8	28174192	-1.006	0.7956	0.21	0.91	PNOC	24.14
cg27337540	chr7	130698005	1.167	0.9224	0.21	0.91	FLJ43663	35.13
cg07273376	chr11	23919652	3.886	3.072	0.21	0.91		52.27
cg17917683	chr6	31165413	-0.5142	0.4065	0.21	0.91	HCG27	6.12
cg26766542	chr22	18211034	-0.8204	0.6486	0.21	0.91	BCL2L13	87.02
cg10351808	chr19	35632493	-0.7338	0.5801	0.21	0.91	FXYD1	8.26
cg06676579	chr20	25176178	-0.3025	0.2391	0.21	0.91	ENTPD6	2.04
cg09125402	chr8	145770981	0.2437	0.1927	0.21	0.91	KIAA1688	98.1
cg22060735	chr4	56213336	2.315	1.831	0.21	0.91	SRD5A3	34.09
cg04112019	chr11	2165136	-0.6242	0.4935	0.21	0.91	IGF2AS	7.11
cg01223673	chr11	15133828	-1.293	1.022	0.21	0.91	INSC	54.16
cg16627198	chr17	51835167	4.258	3.366	0.21	0.91		45.67
cg15036874	chr22	50705948	-1.482	1.171	0.21	0.91	MAPK11	37.93
cg21879513	chr20	61927203	-2.35	1.857	0.21	0.91	COL20A1	39.3
cg16904430	chr13	96224250	1.711	1.353	0.21	0.91	CLDN10	25.58
cg09493583	chr19	47510077	1.831	1.448	0.21	0.91		53.33
cg20270762	chr11	117014891	-0.2342	0.1852	0.21	0.91	PAFAH1B2	1.76
cg26463908	chr19	5680975	-0.1044	0.08254	0.21	0.91	HSD11B1L	2.55
cg22105613	chr8	75263043	-0.3895	0.308	0.21	0.91	GDAP1	3.04
cg11858499	chr22	43113041	-1.701	1.344	0.21	0.91	A4GALT	89.27
cg26709950	chr16	66959235	-0.1042	0.08236	0.21	0.91	RRAD	2.13
cg16143997	chr3	136766602	-1.01	0.7989	0.21	0.91		72.71
cg13695041	chr11	124017468	-0.3489	0.2759	0.21	0.91	VWA5A	94.4
cg00879218	chr19	38039666	-3.059	2.419	0.21	0.91		62.7
cg26656751	chr17	43910226	-1.404	1.11	0.21	0.91	CRHR1	28.88
cg10330169	chr2	232830822	-0.6811	0.5385	0.21	0.91	DIS3L2	90.96
cg09282201	chr1	3155161	-3.464	2.739	0.21	0.91	PRDM16	62.57
cg23251640	chr5	14011416	-0.159	0.1257	0.21	0.91		3.13
cg24793903	chr17	45918221	-0.1796	0.142	0.21	0.91	SCRN2	3.54
cg26868097	chr16	84118667	-1.411	1.116	0.21	0.91	MBTPS1	47.62
cg02856727	chr17	61959416	-1.024	0.81	0.21	0.91	GH2	29.41
cg25667511	chr10	111686098	-0.3752	0.2966	0.21	0.91		94.51
cg14040633	chr17	73996331	-1.646	1.301	0.21	0.91	CDK3	77.63
cg13904571	chr15	75074305	-0.09287	0.07342	0.21	0.91	CSK	1.72
cg10146249	chr16	1662299	-0.1433	0.1133	0.21	0.91	IFT140	1.52
cg01297486	chr3	51807783	-1.615	1.277	0.21	0.91		16.25
cg16903618	chr1	28111716	1.804	1.427	0.21	0.91	STX12	65.15
cg19749660	chr8	65284514	-4.72	3.732	0.21	0.91		25.11
cg13649886	chr19	37341166	-0.09685	0.07658	0.21	0.91	ZNF345	1.56
cg06034792	chr15	65068554	-0.6003	0.4746	0.21	0.91	RBPMS2	9.13
cg07706067	chr17	21030370	-0.1723	0.1362	0.21	0.91	DHRS7B	3.62
cg26752725	chr19	49403168	-0.3027	0.2393	0.21	0.91	TULP2	2.13
cg23123165	chr7	54901015	3.279	2.592	0.21	0.91		71.12
cg15667931	chr20	62004701	-2.028	1.603	0.21	0.91		38.29
cg05002314	chr20	54978854	-0.959	0.7583	0.21	0.91	CSTF1	93.48
cg00975979	chr22	42310846	-0.6749	0.5336	0.21	0.91		6.69
cg09469870	chr6	22785550	-3.983	3.15	0.21	0.91		51.68
cg04645342	chr1	72748124	-2.532	2.002	0.21	0.91	NEGR1	12.25
cg14171986	chr11	4629749	-2.077	1.642	0.21	0.91	TRIM68	43
cg00524561	chr12	125197665	-1.312	1.038	0.21	0.91		13.57
cg11902863	chr2	3044737	0.6225	0.4922	0.21	0.91		7.99
cg25505880	chr11	62574338	-1.335	1.056	0.21	0.91	NXF1	65.47
cg00852613	chr13	50159829	-0.6563	0.5189	0.21	0.91	RCBTB1	4.28
cg18514065	chr14	104165052	0.6432	0.5086	0.21	0.91	XRCC3	87.31
cg14343266	chr9	139379656	-0.1399	0.1106	0.21	0.91	C9orf163	2.17
cg19720079	chr12	117290980	-1.332	1.053	0.21	0.91	RNFT2	89.6
cg12406137	chr17	7338643	-0.2984	0.2359	0.21	0.91	TMEM102	3.32
cg09920061	chr16	87722614	-1.42	1.123	0.21	0.91	JPH3	27.07
cg00570000	chr1	118728226	0.5035	0.3981	0.21	0.91	SPAG17	7.49
cg26792894	chr19	55960947	-1.435	1.135	0.21	0.91		17.96
cg10848522	chr2	75937996	-0.1098	0.08679	0.21	0.91	C2orf3	1.68
cg10969997	chr14	104842040	4.766	3.769	0.21	0.91		46.89
cg09890286	chr17	77088710	-1.72	1.36	0.21	0.91	HRNBP3	51.32
cg13440645	chr6	150067466	-0.1184	0.09363	0.21	0.91	NUP43	2.83
cg20848619	chr7	99070472	-0.3135	0.2479	0.21	0.91	ZNF789	5.38
cg04611912	chr6	15538569	-0.514	0.4064	0.21	0.91	DTNBP1	88.18
cg09458931	chr9	38240325	-1.246	0.9855	0.21	0.91		53.79
cg03452174	chr17	27045113	-1.179	0.9326	0.21	0.91	RAB34	58.6
cg03189184	chr4	4858752	1.8	1.423	0.21	0.91		8.36
cg10498390	chr4	76912142	-0.1534	0.1213	0.21	0.91	SDAD1	2.27
cg16822095	chr17	38074753	-1.566	1.238	0.21	0.91	GSDMB	57.84
cg08606655	chr6	35995365	-0.4557	0.3603	0.21	0.91	MAPK14	2.84
cg03133987	chr16	2053563	-0.8996	0.7114	0.21	0.91	ZNF598	75.31
cg23618091	chr10	88119039	-1.702	1.346	0.21	0.91	GRID1	59.05
cg14199154	chr7	75938254	-0.3983	0.3149	0.21	0.91		94.78
cg23208326	chr4	75149859	-2.345	1.855	0.21	0.91	MTHFD2L	67.81
cg18581762	chr5	150827158	-0.08159	0.06452	0.21	0.91	SLC36A1	1.49
cg11785858	chr4	153858123	-0.09963	0.07878	0.21	0.91		1.45
cg19702397	chr3	177138562	-1.246	0.985	0.21	0.91		86.26
cg01472347	chrX	52950534	-0.4345	0.3436	0.21	0.91		1.98
cg07259660	chr10	49517767	1.686	1.333	0.21	0.91		72.8
cg01903557	chr3	179169602	-0.2627	0.2077	0.21	0.91	GNB4	2.84
cg21504505	chr4	5528961	4.081	3.227	0.21	0.91	C4orf6	40.79
cg02628823	chr4	141419587	-2.342	1.852	0.21	0.91		23.33
cg01223086	chr15	96896680	-1.157	0.9146	0.21	0.91		79.3
cg27623397	chr20	620765	-0.8549	0.676	0.21	0.91		88.75
cg20359793	chr12	52887054	-1.662	1.314	0.21	0.91	KRT6A	55.29
cg12126686	chr19	35821634	-2.813	2.225	0.21	0.91	CD22	44.39
cg07850464	chr13	95201745	-0.1067	0.08437	0.21	0.91		1.75
cg13319506	chr10	124462188	-1.607	1.271	0.21	0.91		74.82
cg27501759	chr3	8809715	-3.484	2.755	0.21	0.91	OXTR	9.27
cg23720929	chr3	195310887	-1.665	1.317	0.21	0.91	APOD	76.22
cg18794426	chr1	3563325	-0.3998	0.3162	0.21	0.91	WDR8	94.46
cg14390047	chr8	1900992	-2.709	2.143	0.21	0.91	ARHGEF10	64.26
cg13019513	chr7	96339249	-0.1121	0.08864	0.21	0.91	SHFM1	2.25
cg00703453	chr18	77658726	-2.599	2.055	0.21	0.91	KCNG2	64.3
cg09278540	chr4	74719112	-1.537	1.216	0.21	0.91	PF4V1	17.89
cg23969559	chr1	157108676	-0.1653	0.1307	0.21	0.91	ETV3	2.4
cg06421590	chr4	3043752	-1.608	1.271	0.21	0.91		14.94
cg21789564	chr1	226250443	-0.2241	0.1772	0.21	0.91	H3F3A	1.71
cg07911523	chr22	32871416	-0.5801	0.4588	0.21	0.91	FBXO7	3.01
cg04736401	chr3	183898712	-0.7144	0.565	0.21	0.91	AP2M1	70.95
cg19107112	chr3	180550814	2.768	2.189	0.21	0.91		81.27
cg05407396	chr6	31619762	0.8633	0.6827	0.21	0.91	BAT3	12.85
cg02148562	chr8	128766988	0.647	0.5117	0.21	0.91		78.62
cg19034636	chr5	1228455	-1.925	1.523	0.21	0.91	SLC6A18	31.58
cg05043074	chr5	177615518	-0.5611	0.4438	0.21	0.91	GMCL1L	89.93
cg02134200	chr1	153895546	-0.348	0.2752	0.21	0.91	GATAD2B	5.15
cg03317618	chr1	55681498	-0.3691	0.2919	0.21	0.91	USP24	5.59
cg14400768	chr22	46609193	-0.3707	0.2932	0.21	0.91	PPARA	95.33
cg17369115	chr6	9476450	1.307	1.033	0.21	0.91		79.33
cg26165406	chr6	8435716	-0.1577	0.1247	0.21	0.91	SLC35B3	2.82
cg07502454	chr6	116577801	-2.817	2.228	0.21	0.91		74.84
cg23873916	chr17	65394615	-1.942	1.536	0.21	0.91	PITPNC1	77.21
cg12733040	chr22	17303493	-2.091	1.653	0.21	0.91	XKR3	78.05
cg26561196	chr16	68344680	-0.991	0.7838	0.21	0.91	SLC7A6OS	8.29
cg08415508	chr8	144303645	-1.448	1.146	0.21	0.91		80.88
cg23736359	chr1	44457394	-0.407	0.3219	0.21	0.91	CCDC24	3.58
cg07230999	chr7	116863357	-0.7121	0.5632	0.21	0.91	ST7	71.69
cg17719202	chr10	111984891	-1.858	1.47	0.21	0.91	MXI1	76.8
cg23167456	chr1	27942186	0.08477	0.06704	0.21	0.91	FGR	98.53
cg03863838	chr6	36562081	-0.3326	0.2631	0.21	0.91	SFRS3	3.94
cg26002103	chr2	172967612	-1.3	1.028	0.21	0.91	DLX2	7.08
cg26404511	chr1	24229575	5.81	4.595	0.21	0.91	CNR2	37.04
cg10932874	chr12	58135981	-1.381	1.092	0.21	0.91	AGAP2	36.44
cg02729747	chr7	152375490	1.654	1.308	0.21	0.91		45.88
cg25399963	chr15	75249890	-0.07964	0.06299	0.21	0.91	RPP25	1.53
cg12357606	chr4	47719380	-2.603	2.058	0.21	0.91	CORIN	35.31
cg25469698	chr2	99953674	-0.2491	0.197	0.21	0.91	TXNDC9	2.01
cg03660911	chr8	82024480	-0.08729	0.06904	0.21	0.91	PAG1	1.41
cg07664005	chr5	172671068	-1.295	1.025	0.21	0.91		6.38
cg26005482	chr6	449134	3.838	3.036	0.21	0.91		52.9
cg19408140	chr5	2537657	-2.348	1.857	0.21	0.91		39.14
cg03433362	chr12	130919323	-3.341	2.642	0.21	0.91	RIMBP2	50.33
cg03041602	chr8	122652388	-0.4188	0.3313	0.21	0.91	HAS2AS	3.69
cg08420572	chr19	13124604	-3.803	3.008	0.21	0.91	NFIX	42.67
cg14904081	chr13	112320101	-3.935	3.112	0.21	0.91		64.34
cg10413281	chr14	21979401	-0.1512	0.1196	0.21	0.91	METTL3	2.19
cg03888946	chr11	69192697	-1.139	0.901	0.21	0.91		19.32
cg22952210	chr12	27485716	-0.08813	0.06971	0.21	0.91	ARNTL2	1.88
cg09333481	chr4	84457116	-0.1554	0.1229	0.21	0.91	AGPAT9	2.96
cg21571665	chr14	74353524	-0.5545	0.4386	0.21	0.91	ZNF410	6.05
cg00791430	chr14	104979474	-2.608	2.063	0.21	0.91		48.9
cg04132264	chr11	575426	-0.2296	0.1816	0.21	0.91	LOC143666	2.8
cg21480646	chr15	80351954	-0.1161	0.09182	0.21	0.91	ZFAND6	2.37
cg03253114	chr2	219762664	-0.5763	0.4559	0.21	0.91		4.45
cg20596348	chr1	20960202	-0.2695	0.2131	0.21	0.91	PINK1	2.36
cg26081762	chr7	98575945	-0.4034	0.3191	0.21	0.91	TRRAP	92.74
cg09864227	chr1	1008207	-3.472	2.746	0.21	0.91		61.19
cg09562045	chr4	5890424	-3.692	2.92	0.21	0.91	CRMP1	17.94
cg06782849	chr3	132440859	-0.4872	0.3854	0.21	0.91	NPHP3	3.37
cg15642468	chr4	77433177	-0.7332	0.58	0.21	0.91	SHROOM3	87.38
cg05627765	chr15	70315909	-2.531	2.002	0.21	0.91		72.86
cg24830559	chr4	7048926	-0.4127	0.3265	0.21	0.91	TADA2B	92.12
cg15316789	chr3	29322368	-0.4215	0.3334	0.21	0.91	RBMS3	5.58
cg22888902	chr4	111398042	-1.531	1.211	0.21	0.91	ENPEP	25.99
cg17434154	chr1	217306590	2.685	2.124	0.21	0.91	ESRRG	62.37
cg02332782	chr6	157801523	0.2789	0.2206	0.21	0.91	ZDHHC14	5.22
cg21346980	chr2	144911452	-4.162	3.292	0.21	0.91	GTDC1	72.95
cg13353245	chr8	146127515	-0.1001	0.07919	0.21	0.91	ZNF250	2.07
cg26042300	chr1	40887988	-0.7793	0.6164	0.21	0.91	SMAP2	50.42
cg19272547	chr2	238286492	-0.8257	0.6532	0.21	0.91	COL6A3	90.5
cg01376826	chr3	147129826	3.358	2.656	0.21	0.91	ZIC1	48.98
cg15534052	chr18	13871104	-2.894	2.289	0.21	0.91		37
cg10284884	chr11	121000571	-2.76	2.183	0.21	0.91	TECTA	65.08
cg01841118	chr2	99348232	-0.6893	0.5453	0.21	0.91	MGAT4A	11.44
cg26681628	chr16	54210550	-0.8365	0.6617	0.21	0.91		25.42
cg08736146	chr17	45908635	-0.3783	0.2992	0.21	0.91	LRRC46	3.19
cg00234691	chr5	75379273	-5.04	3.987	0.21	0.91	SV2C	19.88
cg03206925	chr7	36220359	-2.364	1.87	0.21	0.91	EEPD1	69.71
cg22805152	chr15	83736134	-0.1174	0.09291	0.21	0.91	BTBD1	2.27
cg18491397	chrX	8769440	-3.13	2.476	0.21	0.91	FAM9A	69.57
ch.4.138875280R	chr4	138655830	-0.7735	0.6119	0.21	0.91		7.14
cg25330366	chr22	22599189	-1.274	1.008	0.21	0.91	VPREB1	19.27
cg05570367	chr10	1279779	-3.754	2.97	0.21	0.91	ADARB2	72.46
cg06931193	chr6	107781130	-0.3978	0.3147	0.21	0.91	PDSS2	3.52
cg09541468	chr11	67211245	0.4381	0.3466	0.21	0.91	CORO1B	4.88
cg21012125	chr1	14838453	-1.264	0.9999	0.21	0.91		12.76
cg24525646	chr18	33709861	-0.2273	0.1798	0.21	0.91	ELP2	1.56
cg12274314	chr17	62223237	-0.1943	0.1537	0.21	0.91	SNORA76	4.27
cg07354861	chr11	111169961	-3.008	2.38	0.21	0.91	C11orf92	8.17
cg01485439	chr11	67225937	-1.263	0.9989	0.21	0.91	CABP4	61.44
cg25496680	chr19	16604089	-1.107	0.8755	0.21	0.91	CALR3	83.7
cg21927365	chr3	112741303	-0.5619	0.4445	0.21	0.91		90.25
cg17754914	chr2	166061891	-1.25	0.989	0.21	0.91	SCN3A	73.59
cg11436462	chr6	5851031	-1.243	0.9834	0.21	0.91		16.25
cg11875582	chr11	2718307	-1.662	1.315	0.21	0.91	KCNQ1	77.32
cg22829917	chr12	54357408	-1.431	1.132	0.21	0.91	HOTAIR	31.92
cg09560911	chr6	47276890	-0.1151	0.09103	0.21	0.91	TNFRSF21	1.99
cg25042173	chr11	68855823	-0.6495	0.5139	0.21	0.91	TPCN2	86.06
cg05686118	chr16	57610170	-1.28	1.013	0.21	0.91	GPR114	50.76
cg08866639	chr17	37793287	-0.2677	0.2118	0.21	0.91	STARD3	1.54
cg27585222	chr2	114737730	4.44	3.513	0.21	0.91		32.18
cg27378029	chr6	36411138	-0.589	0.466	0.21	0.91	PXT1	6.93
cg16383005	chr6	166711381	-2.392	1.893	0.21	0.91		47.7
cg20613972	chr4	84037158	-0.7205	0.57	0.21	0.91	PLAC8	91.55
cg22518373	chr17	77076358	-0.453	0.3584	0.21	0.91	ENGASE	92.08
cg27090678	chr16	85514649	-1.299	1.027	0.21	0.91		47.37
cg11070420	chr11	133804743	-1.377	1.09	0.21	0.91	IGSF9B	27.34
cg12072524	chr2	130095059	-1.746	1.382	0.21	0.91		76.98
cg18969256	chr20	1875821	-0.3935	0.3113	0.21	0.91	SIRPA	6.3
cg24086068	chr4	77356008	-1.231	0.9739	0.21	0.91	SHROOM3	18.72
cg14094333	chr4	38666051	-2.876	2.276	0.21	0.91	KLF3	26.94
cg12975709	chr7	47317262	0.1222	0.0967	0.21	0.91	TNS3	98.1
cg06716358	chr17	79204738	-2.12	1.677	0.21	0.91	C17orf56	77.19
cg00235460	chr2	175867417	1.609	1.273	0.21	0.91	CHN1	39.88
cg11062466	chr8	58055876	-3.993	3.159	0.21	0.91		61.83
cg00386008	chr12	122269623	-0.9885	0.7821	0.21	0.91	SETD1B	72.26
cg26076846	chr17	61368544	-0.8268	0.6542	0.21	0.91	TANC2	88.44
cg25970363	chr1	47650488	-0.7888	0.6241	0.21	0.91	PDZK1IP1	86.73
cg09188212	chr8	37605936	2.65	2.097	0.21	0.91	LOC728024	46.72
cg21605904	chr4	39280905	-1.345	1.064	0.21	0.91	WDR19	70.48
cg01903503	chr17	40269447	-1.106	0.8752	0.21	0.91	KAT2A	63.24
cg14905439	chr1	224622510	-0.2141	0.1694	0.21	0.91	WDR26	3.82
cg13323902	chr5	140090859	-1.78	1.409	0.21	0.91	VTRNA1-1	20.21
cg19133948	chr12	76856664	-0.5134	0.4062	0.21	0.91	OSBPL8	18.56
cg23338388	chr2	109803622	-1.534	1.214	0.21	0.91	SH3RF3	85.08
cg12591770	chr15	100913571	-2.929	2.317	0.21	0.91		25.61
cg19594052	chr7	26437002	-1.501	1.188	0.21	0.91		70.32
cg09524334	chr6	15496979	-0.7919	0.6266	0.21	0.91	JARID2	90.95
cg16348807	chr1	53704218	-0.1413	0.1118	0.21	0.91	MAGOH	2.33
cg21644778	chr17	56466866	-1.781	1.409	0.21	0.91	RNF43	73.14
cg23134838	chr12	125399725	-0.5027	0.3978	0.21	0.91	UBC	4.89
cg26525127	chr2	233350365	-0.4406	0.3486	0.21	0.91	ECEL1	5.04
cg17019350	chr7	2649920	0.8665	0.6857	0.21	0.91	IQCE	85.42
cg14780538	chr11	115781795	-2.832	2.241	0.21	0.91		69.13
cg16072340	chr8	104224006	-0.7248	0.5735	0.21	0.91	BAALC	92.6
cg18877635	chr1	229643817	-0.4391	0.3475	0.21	0.91	NUP133	1.91
cg04053392	chr6	168720505	-0.1063	0.08409	0.21	0.91	DACT2	1.74
cg10485411	chr7	2328797	-1.353	1.071	0.21	0.91	SNX8	84.74
cg25108085	chr13	108388828	-3.409	2.697	0.21	0.91	FAM155A	47.67
cg05970021	chr2	220503100	-0.8736	0.6913	0.21	0.91	SLC4A3	70.29
cg22851485	chr12	105380772	-0.6842	0.5414	0.21	0.91	C12orf45	9.76
cg04917276	chr17	36104585	1.287	1.019	0.21	0.91	HNF1B	53.28
cg08568720	chr20	61051432	-0.1993	0.1577	0.21	0.91	GATA5	2.74
cg05869750	chr5	188397	-0.8276	0.6549	0.21	0.91	PLEKHG4B	14.18
cg20633213	chr10	25183825	-0.8693	0.6879	0.21	0.91	PRTFDC1	85.98
cg04844977	chr3	125691054	-3.014	2.385	0.21	0.91	ROPN1B	22.92
cg09821211	chr3	195954098	-1.404	1.111	0.21	0.91	OSTalpha	32.34
cg24466671	chr1	1460663	0.1113	0.08804	0.21	0.91	ATAD3A	97.94
cg09317102	chr19	4909554	-0.12	0.09497	0.21	0.91	UHRF1	1.37
cg25512683	chr17	41003399	-0.9725	0.7696	0.21	0.91	AOC3	53.11
cg16227684	chrX	153664862	2.125	1.682	0.21	0.91	GDI1	14.24
cg07249488	chr12	133304604	-4.187	3.314	0.21	0.91	ANKLE2	82.43
cg01368872	chr15	91498139	-0.1264	0.1	0.21	0.91	RCCD1	2.06
cg26446350	chr16	87730071	0.6142	0.486	0.21	0.91	JPH3	86.64
cg03660158	chr16	57769342	-0.3201	0.2533	0.21	0.91	KATNB1	5.66
cg10371560	chr16	31270433	0.9432	0.7464	0.21	0.91	ITGAM	86.05
cg01109464	chr15	60292819	-2.767	2.19	0.21	0.91		34.7
cg14994180	chr11	85376470	-1.621	1.283	0.21	0.91	CREBZF	37.6
cg09033827	chr16	58015022	-0.723	0.5721	0.21	0.91	TEPP	85.63
cg27312979	chr10	97094453	1.021	0.8078	0.21	0.91	SORBS1	67.73
cg22468786	chr20	5107260	-0.09412	0.07449	0.21	0.91	CDS2	2.14
cg04101340	chr2	63816047	-0.1238	0.09799	0.21	0.91	MDH1	2.2
cg05915004	chr11	15959602	-1.304	1.032	0.21	0.91		65.16
cg05295685	chr5	138677941	-0.1531	0.1211	0.21	0.91	PAIP2	2.63
cg22202088	chr11	60870121	-0.9136	0.723	0.21	0.91	CD5	81.58
cg17537007	chr12	8023676	-0.5949	0.4708	0.21	0.91	SLC2A14	90.81
cg17073733	chr12	49374657	-0.7639	0.6045	0.21	0.91	WNT1	9.75
cg05005023	chr5	54469138	-0.226	0.1788	0.21	0.91	CDC20B	3.39
cg21674495	chr6	26331727	0.5382	0.4259	0.21	0.91		6.18
cg21886959	chr11	78052777	-0.3416	0.2704	0.21	0.91	GAB2	94.52
cg01571579	chr1	244615597	-1.101	0.8712	0.21	0.91	ADSS	5.76
cg08336478	chr11	134019440	1.057	0.8362	0.21	0.91	JAM3	87.14
cg08111021	chr1	64239466	-0.5658	0.4478	0.21	0.91	ROR1	5.26
cg14955103	chr6	31864106	0.9739	0.7708	0.21	0.91	EHMT2	76.59
cg18176703	chr3	115503520	1.412	1.118	0.21	0.91		1.71
cg04521026	chr2	240067196	0.1665	0.1318	0.21	0.91	HDAC4	97.37
cg11078738	chr2	69240453	-1.317	1.042	0.21	0.91	ANTXR1	6
cg16898334	chr1	181767774	3.614	2.86	0.21	0.91	CACNA1E	62.73
cg23027329	chr10	603950	-1.468	1.162	0.21	0.91	DIP2C	83.16
cg18107355	chr10	37940899	-3.194	2.528	0.21	0.91		39.28
cg10222608	chr1	11239635	0.5513	0.4363	0.21	0.91	MTOR	91.82
cg11280964	chr17	1359946	-0.5096	0.4033	0.21	0.91	CRK	3.5
cg19510792	chr5	16935695	-0.437	0.3458	0.21	0.91	MYO10	1.58
cg15175377	chr11	68920434	-0.9926	0.7856	0.21	0.91		33.31
cg00714713	chr17	74004712	0.728	0.5762	0.21	0.91	EVPL	89.19
cg20927059	chr12	51567112	0.3637	0.2878	0.21	0.91	TFCP2	3.08
cg01573949	chr1	155228742	-0.3067	0.2428	0.21	0.91	SCAMP3	93.26
cg20070618	chr6	17934070	-0.8872	0.7022	0.21	0.91	KIF13A	88.96
cg05189281	chr16	747310	-1.817	1.438	0.21	0.91	FBXL16	47.16
cg08305378	chr8	118953376	-1.682	1.331	0.21	0.91	EXT1	22.21
cg23948204	chr5	145758586	-1.577	1.248	0.21	0.91		42.31
cg17034342	chr12	132870388	-1.829	1.448	0.21	0.91	GALNT9	63.01
cg04934776	chr1	154179861	-0.7261	0.5747	0.21	0.91	C1orf189	83.67
cg03607728	chr21	30391630	-0.6784	0.537	0.21	0.91	RWDD2B	4.83
cg05131696	chr12	31499320	-1.573	1.245	0.21	0.91		81.56
cg12635048	chr6	29720957	-0.474	0.3752	0.21	0.91		5.12
cg16514843	chr7	127255483	-0.9327	0.7382	0.21	0.91	PAX4	32.25
cg01871695	chr7	127841729	-0.34	0.2691	0.21	0.91		3.32
cg22260625	chr3	48445423	-0.813	0.6435	0.21	0.91	PLXNB1	61.79
cg09529296	chr16	30960483	-0.114	0.09021	0.21	0.91	ORAI3	2.33
cg12494049	chr10	44702818	-1.303	1.031	0.21	0.91		86.16
cg16755038	chr17	55939089	-0.3345	0.2648	0.21	0.91		5.66
cg10955642	chr7	99699603	-0.1373	0.1087	0.21	0.91	MCM7	2.38
cg03334130	chr8	114447161	0.8609	0.6814	0.21	0.91	CSMD3	4.96
cg07054062	chr12	45609789	-0.1262	0.0999	0.21	0.91	ANO6	2.54
cg06246843	chr18	32074424	3.195	2.529	0.21	0.91	DTNA	18.47
cg06043114	chr1	115632455	-0.7773	0.6152	0.21	0.91	TSPAN2	2.74
cg22193559	chr5	43065115	-0.1063	0.08414	0.21	0.91		2.89
cg07667591	chr17	1944208	-0.443	0.3507	0.21	0.91	OVCA2	91.54
cg17348378	chr15	99057732	-2.228	1.763	0.21	0.91	FAM169B	68.25
cg12080687	chr2	47063626	-0.6525	0.5165	0.21	0.91	LOC100134259	83.32
cg25340241	chr7	104654702	-0.1234	0.09765	0.21	0.91	MLL5	1.99
cg05525416	chr8	81983499	-0.811	0.6419	0.21	0.91	PAG1	86.88
cg04413130	chr4	153857909	-0.9273	0.734	0.21	0.91		7.16
cg04194432	chr10	134876495	-6.098	4.827	0.21	0.91		30.88
cg11067736	chr8	101225252	1.117	0.8846	0.21	0.91	SPAG1	1.85
cg18501942	chr22	41414083	-0.2736	0.2166	0.21	0.91		94.89
cg09075743	chr7	2105368	-1.283	1.015	0.21	0.91	MAD1L1	84.38
cg00677334	chr16	68765982	0.6563	0.5195	0.21	0.91		8.05
cg05722456	chr1	90364728	-1.696	1.343	0.21	0.91	LRRC8D	81.17
cg21628000	chr8	66556877	-0.6088	0.482	0.21	0.91	MTFR1	4.02
cg09377855	chr19	4446336	0.132	0.1045	0.21	0.91	UBXN6	98.77
cg15528052	chr1	182992114	-0.2589	0.2049	0.21	0.91	LAMC1	5.34
cg02001200	chr6	28864703	-0.1781	0.141	0.21	0.91		1.67
cg27093918	chr16	69564625	-0.2984	0.2362	0.21	0.91		4.41
cg19712600	chr17	38784596	-1.406	1.113	0.21	0.91	SMARCE1	74.88
cg02841931	chr3	120401765	-0.7679	0.6079	0.21	0.91	HGD	91.43
cg06694299	chr3	149254021	-1.3	1.029	0.21	0.91	WWTR1	86.23
cg10385411	chr19	48897143	-0.09008	0.0713	0.21	0.91	GRIN2D	1.81
cg19602139	chr3	49690254	-0.6363	0.5037	0.21	0.91	BSN	93.96
cg06128142	chr16	46963005	-1.463	1.158	0.21	0.91	GPT2	51.13
cg16261091	chr17	80375750	-3.932	3.113	0.21	0.91	C17orf101	84.22
cg02083492	chr7	98031846	-0.7297	0.5777	0.21	0.91	BAIAP2L1	84.41
cg09938978	chr8	17014789	-0.8868	0.702	0.21	0.91	ZDHHC2	9.97
cg26882224	chr15	89386800	-1.877	1.486	0.21	0.91	ACAN	50.39
cg07447193	chr4	151935870	-0.2335	0.1849	0.21	0.91	LRBA	3.32
cg25581448	chr6	106582669	-1.555	1.231	0.21	0.91		95.72
cg13520026	chr9	97810769	-0.1316	0.1042	0.21	0.91	C9orf3	2.84
cg07237590	chr20	62526788	-0.6359	0.5034	0.21	0.91	DNAJC5	6.85
cg27390425	chr1	212964975	-0.4265	0.3376	0.21	0.91	TATDN3	1.59
cg26836456	chr1	98387605	-4.917	3.892	0.21	0.91	DPYD	49.42
cg23635355	chr17	42147951	-0.1991	0.1576	0.21	0.91	G6PC3	3.5
cg13508949	chr4	166131313	-0.3474	0.275	0.21	0.91	KLHL2	94.06
cg24035928	chr19	5822514	0.8667	0.6862	0.21	0.91	NRTN	21.88
cg12725834	chr1	95385188	-0.6372	0.5045	0.21	0.91	CNN3	91.82
cg13163919	chr15	70388014	0.6082	0.4815	0.21	0.91	TLE3	11.12
cg09742442	chr2	75062804	-0.2355	0.1865	0.21	0.91	HK2	4.35
cg24515091	chr6	169395900	-2.933	2.322	0.21	0.91		78.4
cg26147338	chr17	8274875	0.639	0.5059	0.21	0.91	KRBA2	88.72
cg10481982	chr12	132379278	-0.5962	0.472	0.21	0.91	ULK1	7.03
cg22017387	chr15	91565357	-0.2174	0.1721	0.21	0.91	VPS33B	3.48
cg17555712	chr3	197463810	-0.126	0.09975	0.21	0.91	KIAA0226	1.4
cg08363339	chr20	57618487	1.14	0.9024	0.21	0.91	SLMO2	84.74
cg14160016	chr6	169952115	-0.3847	0.3045	0.21	0.91	WDR27	95.08
cg20376421	chr12	56546193	-1.024	0.8109	0.21	0.91	MYL6B	6.31
cg11385042	chr8	99938701	-0.6352	0.5029	0.21	0.91		87.64
cg06398242	chr2	46049176	-1.594	1.262	0.21	0.91	PRKCE	82.1
cg09867208	chr1	3351390	-1.882	1.49	0.21	0.91	PRDM16	44.54
cg25173971	chr17	48796996	-0.104	0.08232	0.21	0.91	LUC7L3	2.27
cg02324547	chr15	80454089	-0.5614	0.4445	0.21	0.91	FAH	90.57
cg26791985	chr3	52008971	-1.339	1.06	0.21	0.91	ABHD14A	4.92
cg16253629	chr4	113776216	-2.343	1.855	0.21	0.91	ANK2	56.03
cg04153722	chr17	64783041	-1.302	1.031	0.21	0.91	PRKCA	84.53
cg03094935	chr19	42721937	-0.1069	0.08461	0.21	0.91	DEDD2	1.72
cg14653216	chr8	131401332	0.9239	0.7315	0.21	0.91	ASAP1	78.67
cg02457683	chr1	160232016	-0.1651	0.1307	0.21	0.91	DCAF8	2.42
cg16403250	chr13	50570677	-0.6741	0.5337	0.21	0.91	TRIM13	5.88
cg01644623	chr14	75230239	-0.2057	0.1628	0.21	0.91	YLPM1	1.85
cg09051192	chr8	10966192	-3.954	3.131	0.21	0.91	XKR6	68.28
cg24706532	chr12	132880790	-3.158	2.5	0.21	0.91	GALNT9	53.32
cg05343739	chr1	154731938	-0.8703	0.689	0.21	0.91	KCNN3	74.37
cg03403093	chr2	99132041	0.8875	0.7027	0.21	0.91	INPP4A	87.74
cg04076682	chr11	32915823	-0.1711	0.1355	0.21	0.91	QSER1	1.74
cg04998209	chr2	219905959	-0.9708	0.7686	0.21	0.91	CCDC108	5.92
cg11225503	chr19	33668491	-1.012	0.8014	0.21	0.91		7.65
cg01118078	chr20	33297179	-0.2964	0.2347	0.21	0.91	TP53INP2	3.75
cg04856203	chr5	118407258	-0.2229	0.1765	0.21	0.91	DMXL1	2.93
cg14904433	chr1	205718364	-0.28	0.2217	0.21	0.91	NUCKS1	5.3
cg07774879	chr18	60384142	-0.2224	0.1761	0.21	0.91	PHLPP1	2.67
cg00336946	chr13	101186274	0.3302	0.2615	0.21	0.91	A2LD1	93.91
cg25898577	chr22	22292241	1.307	1.035	0.21	0.91	PPM1F	64.17
cg04193923	chr17	38170900	-1.357	1.074	0.21	0.91	CSF3	30
cg07134589	chr8	110551993	-0.1392	0.1102	0.21	0.91	EBAG9	2.08
cg17996013	chr11	124746307	-0.108	0.08555	0.21	0.91	ROBO3	1.48
cg03440944	chr7	45023329	-1.274	1.009	0.21	0.91	C7orf40	71.14
cg11197258	chr12	124845001	-1.181	0.9352	0.21	0.91	NCOR2	90.03
cg13899780	chr11	70858572	-0.7792	0.617	0.21	0.91	SHANK2	87.86
cg15301525	chr16	67515344	-0.1246	0.09865	0.21	0.91	ATP6V0D1	1.65
cg11026808	chr17	80673184	-1.309	1.037	0.21	0.91	FN3KRP	81.32
cg26108379	chr14	67707756	-0.1018	0.0806	0.21	0.91	MPP5	2.08
cg02095504	chr2	26804199	-2.49	1.971	0.21	0.91	CIB4	52.39
cg02532518	chr16	3210066	-3.895	3.084	0.21	0.91		42.14
cg25440353	chr19	4221628	-0.8937	0.7076	0.21	0.91	ANKRD24	91.87
cg22632017	chr17	37844365	-0.2462	0.195	0.21	0.91	ERBB2	3.91
cg15203817	chr19	36980483	-0.5004	0.3962	0.21	0.91	ZNF566	3.11
cg13755796	chr4	20253514	-0.1289	0.1021	0.21	0.91		2.3
cg09822018	chr16	79635284	-2.906	2.301	0.21	0.91	MAF	34.9
cg01838863	chr16	87736832	0.5023	0.3977	0.21	0.91	LOC100129637	97.02
cg09977288	chr12	14113460	-4.01	3.175	0.21	0.91	GRIN2B	51.31
cg07016184	chr15	96884187	1.497	1.186	0.21	0.91		63.86
cg19533530	chr19	57831662	-0.2086	0.1652	0.21	0.91	ZNF543	3.19
cg24761507	chr17	35293930	-0.1528	0.121	0.21	0.91	LHX1	2.85
cg15476279	chr6	33181145	-0.1938	0.1535	0.21	0.91		1.61
cg06920037	chr12	115130868	-2.093	1.657	0.211	0.91		12.41
cg18097850	chr19	40005602	-0.9015	0.7139	0.211	0.91	SELV	13.61
cg16631007	chr2	122408363	-0.4862	0.385	0.211	0.91	CLASP1	12.9
cg05722504	chr4	41749361	-2.01	1.592	0.211	0.91	PHOX2B	52.06
cg16847374	chrX	152772343	-1.95	1.544	0.211	0.91	BGN	71.45
cg05217597	chr6	84937727	-0.1114	0.08823	0.211	0.91	KIAA1009	1.81
cg16735646	chr17	16838510	-1.3	1.029	0.211	0.91		90.01
cg22999343	chr6	31827900	-0.9087	0.7196	0.211	0.91	NEU1	54.28
cg25113462	chr2	239299293	-1.199	0.9498	0.211	0.91	TRAF3IP1	38.27
cg14217552	chr9	130956057	-0.3437	0.2722	0.211	0.91	CIZ1	93.49
cg06122148	chr11	98891553	-0.3439	0.2724	0.211	0.91	CNTN5	5.21
cg19124225	chr6	31545836	1.476	1.169	0.211	0.91	TNF	75.78
cg15089794	chr10	134023618	4.62	3.659	0.211	0.91	STK32C	63.89
cg12690148	chr1	63788429	-0.1582	0.1253	0.211	0.91	FOXD3	2.67
cg04583285	chr5	146258189	-0.3026	0.2397	0.211	0.91	PPP2R2B	2.9
cg03347153	chr3	172622645	1.026	0.8127	0.211	0.91	SPATA16	20.26
cg22160377	chr6	31637251	-0.7996	0.6332	0.211	0.91	LY6G5B	81.74
cg03830049	chr15	27744124	-3.812	3.019	0.211	0.91	GABRG3	59.25
cg07091798	chr16	1060367	-1.992	1.578	0.211	0.91		42.78
cg09558547	chr6	27526256	-2.714	2.149	0.211	0.91		71.06
cg08241694	chr7	50633896	-1.096	0.8676	0.211	0.91	DDC	65.21
cg23071583	chr13	113951629	-0.08368	0.06627	0.211	0.91	LAMP1	1.74
cg15691003	chr1	22351864	-0.1966	0.1557	0.211	0.91	HSPC157	2.77
cg22792063	chr14	23067579	0.1439	0.114	0.211	0.91	ABHD4	3.14
cg03005293	chr1	151805241	1.11	0.879	0.211	0.91	RORC	68.51
cg00801940	chr10	126433243	-0.2236	0.1771	0.211	0.91	FAM53B	2.63
cg17491622	chr1	1369616	1.697	1.344	0.211	0.91	VWA1	71.82
cg01677098	chr8	54935025	-0.1002	0.07935	0.211	0.91	TCEA1	1.78
cg24902139	chr6	30181222	-0.9956	0.7885	0.211	0.91	TRIM26	2.35
cg13921308	chr1	214166160	-1.429	1.131	0.211	0.91	PROX1	85.34
cg04518342	chr5	131593106	-0.6893	0.5459	0.211	0.91	PDLIM4	4.48
cg12204337	chr5	90422829	0.9383	0.7431	0.211	0.91	GPR98	83.8
cg02899206	chr10	1779835	-1.775	1.406	0.211	0.91	ADARB2	6.51
cg12226475	chr2	191426880	-1.934	1.532	0.211	0.91		65.76
cg04990190	chr16	73096894	-1.441	1.141	0.211	0.91		17.43
cg07318073	chr4	74904359	-0.7218	0.5716	0.211	0.91	CXCL3	9.53
cg10552942	chr12	56357818	-0.696	0.5512	0.211	0.91	SILV	84.9
cg16808156	chr20	3835875	-0.6086	0.482	0.211	0.91	MAVS	8.58
cg16722816	chr14	100376192	-1.401	1.109	0.211	0.91	EML1	68.36
cg17956747	chr22	37491595	-3.02	2.392	0.211	0.91	TMPRSS6	58.7
cg20837626	chr2	54195596	-1.012	0.8012	0.211	0.91	PSME4	36.39
cg02839351	chr19	4475009	-0.8977	0.711	0.211	0.91	HDGF2	58.41
cg27345757	chr3	123602795	2.206	1.747	0.211	0.91	MYLK	16.51
cg12938015	chr11	121163447	-0.7065	0.5595	0.211	0.91	SC5DL	6.17
cg08694923	chr16	88124572	-1.368	1.084	0.211	0.91		87.68
cg11778146	chr7	89841217	-0.08656	0.06855	0.211	0.91	STEAP2	1.56
cg02722188	chr4	55099058	-0.6883	0.5452	0.211	0.91	PDGFRA	2.83
cg17030488	chr12	115172748	0.7195	0.5698	0.211	0.91		88.94
cg14347219	chr6	170597898	-0.9581	0.7588	0.211	0.91	DLL1	38.23
cg16321335	chr12	34457912	-3.888	3.079	0.211	0.91		49.94
cg20888337	chr10	1103340	-0.2121	0.168	0.211	0.91	WDR37	3.59
cg02341759	chr15	86685279	-2.034	1.611	0.211	0.91	AGBL1	36.64
cg08146609	chr7	18535232	-1.591	1.26	0.211	0.91	HDAC9	43.9
cg05514903	chr8	49494173	-1.919	1.52	0.211	0.91		31.28
cg08959396	chr16	1922216	1.931	1.53	0.211	0.91	C16orf73	9.84
cg11887960	chr12	57824829	-0.345	0.2733	0.211	0.91		3.97
cg18739950	chr15	95870440	-0.7836	0.6206	0.211	0.91		9.58
cg14643520	chr3	141595277	-0.3457	0.2738	0.211	0.91	ATP1B3	1.56
cg00285902	chr3	46605616	-1.467	1.162	0.211	0.91	LRRC2	86.39
cg10251070	chr21	44781958	-0.8696	0.6888	0.211	0.91		16.31
cg18476948	chr19	41082749	-0.1647	0.1304	0.211	0.91	SHKBP1	2.75
cg05257291	chr4	1161247	1.2	0.9501	0.211	0.91	SPON2	6.91
cg09578291	chr11	2398526	-0.09284	0.07354	0.211	0.91	CD81	1.97
cg06484360	chr19	18434522	0.3637	0.2881	0.211	0.91	LSM4	6.24
cg09518906	chr2	35595403	4.752	3.764	0.211	0.91		58.93
cg01360605	chr20	58983676	-1.79	1.418	0.211	0.91		25.94
cg02154436	chr16	88826569	-1.356	1.074	0.211	0.91	FAM38A	91.86
cg20973931	chr11	1785695	-0.577	0.457	0.211	0.91	CTSD	10.63
cg01979603	chr6	84937631	-0.1378	0.1092	0.211	0.91	KIAA1009	2.53
cg06124285	chr1	147230209	-0.9853	0.7804	0.211	0.91	GJA5	27.65
cg03313752	chr15	77835568	0.8473	0.6711	0.211	0.91		19.63
cg10501896	chr3	43663753	-0.2533	0.2007	0.211	0.91	ANO10	3.65
cg23700430	chr20	35977986	-0.843	0.6677	0.211	0.91	SRC	77.13
cg16064612	chr6	31865866	-0.2019	0.1599	0.211	0.91	EHMT2	3.93
cg06051159	chr16	1195373	-1.46	1.156	0.211	0.91		39.59
cg14511375	chr7	157295766	-2.466	1.953	0.211	0.91		22.93
cg16219535	chr14	50054412	-1.619	1.283	0.211	0.91	RPS29	41.56
cg16336752	chr5	131330487	-0.9931	0.7866	0.211	0.91	ACSL6	77.35
cg10300962	chr6	89907817	-2.482	1.966	0.211	0.91	GABRR1	40.59
cg08991457	chr8	37553261	-0.1077	0.08528	0.211	0.91	ZNF703	1.85
cg03291455	chr2	43054655	-0.535	0.4238	0.211	0.91		91.25
cg08305742	chr2	88354927	-0.1241	0.09826	0.211	0.91	KRCC1	2.84
cg17014009	chr2	152954970	-0.1918	0.152	0.211	0.91	CACNB4	2.34
cg26343721	chr17	17409003	-0.982	0.7779	0.211	0.91	PEMT	81.69
cg00118966	chr1	156556391	-0.4628	0.3666	0.211	0.91	TTC24	91.85
cg01101773	chr3	15901650	-0.1813	0.1436	0.211	0.91	ANKRD28	3.79
cg09580592	chr17	907643	-3.073	2.435	0.211	0.91	ABR	21.57
cg24795093	chr5	179290715	-1.037	0.8217	0.211	0.91	TBC1D9B	81.76
cg20407483	chr7	5647920	2.787	2.208	0.211	0.91		66.69
cg14084171	chr9	138888923	1.868	1.48	0.211	0.91		77.71
cg27266970	chr17	7835172	-0.1552	0.1229	0.211	0.91	TRAPPC1	3.4
cg08133931	chr17	48636626	-2.079	1.647	0.211	0.91		36.17
cg12590845	chrX	24072887	-0.9107	0.7214	0.211	0.91	EIF2S3	5.4
cg05239890	chr8	145811273	-0.4374	0.3465	0.211	0.91	KIAA1688	93.06
cg20817257	chr1	6197037	-2.342	1.856	0.211	0.91	CHD5	45.98
cg25360929	chr19	55677719	-0.371	0.2939	0.211	0.91	C19orf51	2.43
cg08639799	chr1	1871162	-1.517	1.201	0.211	0.91		44.91
cg08874609	chr5	126626360	-3.034	2.403	0.211	0.91	MEGF10	17.98
cg02538833	chr1	9822207	0.7193	0.5698	0.211	0.91	CLSTN1	88.84
cg03615235	chr20	36148779	0.6192	0.4905	0.211	0.91	BLCAP	95.2
cg10300895	chr8	10283858	2.067	1.638	0.211	0.91	MSRA	67.77
cg08093277	chr6	29595299	-2.166	1.716	0.211	0.91	GABBR1	31.76
cg17001101	chr1	48462306	-0.2043	0.1619	0.211	0.91		2.9
cg24371438	chr3	183967690	-0.08873	0.07029	0.211	0.91	ALG3	1.89
cg17570188	chr5	33985937	1.634	1.294	0.211	0.91	SLC45A2	52.93
cg05880372	chr2	131863352	-0.2538	0.2011	0.211	0.91	PLEKHB2	4.66
cg02846219	chr15	74240125	-0.8424	0.6674	0.211	0.91	LOXL1	88.4
cg13959595	chr9	139910220	0.2971	0.2353	0.211	0.91	ABCA2	98.7
cg21676270	chr6	7586648	-1.069	0.8471	0.211	0.91	DSP	88.41
cg27092248	chr3	11178798	-2.466	1.953	0.211	0.91	HRH1	29.81
cg08425810	chr12	58132558	0.8146	0.6454	0.211	0.91	AGAP2	12.47
cg14634336	chr6	111804804	-0.5364	0.425	0.211	0.91	REV3L	4.68
cg15717225	chr6	30449254	2.849	2.257	0.211	0.91		17.75
cg00980244	chr6	108396327	-0.492	0.3898	0.211	0.91	OSTM1	4.3
cg10624395	chr11	110350574	-1	0.7926	0.211	0.91		37.97
cg26908876	chr11	2722076	2.552	2.022	0.211	0.91	KCNQ1OT1	33.2
cg23929295	chr5	176237981	-0.1743	0.1381	0.211	0.91	UNC5A	1.75
cg06351870	chr16	51193285	-2.08	1.648	0.211	0.91		38.73
cg27513965	chr16	4321433	0.4035	0.3197	0.211	0.91	TFAP4	5.07
cg27345282	chr3	196295526	-0.1456	0.1154	0.211	0.91	WDR53	2.67
cg23338753	chr2	1895908	-4.814	3.814	0.211	0.91	MYT1L	67.71
cg00473311	chr22	42765306	-0.1098	0.08703	0.211	0.91		2.05
cg03816851	chr22	18324769	-1.155	0.9147	0.211	0.91	MICAL3	67.92
cg06872964	chr1	79085250	-1.573	1.246	0.211	0.91	IFI44L	40.55
cg15886244	chr5	90576628	-0.1688	0.1337	0.211	0.91		2.93
cg05315620	chr7	156468001	-0.5434	0.4305	0.211	0.91	RNF32	89.53
cg12208381	chr19	1947806	0.4433	0.3512	0.211	0.91	CSNK1G2	96.98
cg04078601	chr11	119455905	-1.077	0.8537	0.211	0.91		6.95
cg24679890	chr19	17246356	0.3017	0.239	0.211	0.91	MYO9B	2.3
cg23253448	chr8	22548828	-2.226	1.764	0.211	0.91	EGR3	29.68
cg23472215	chr1	110282815	-0.2343	0.1857	0.211	0.91	GSTM3	1.3
cg20898829	chr20	3229660	-0.2091	0.1657	0.211	0.91		2.46
cg09327821	chr4	6380399	-2.034	1.611	0.211	0.91	PPP2R2C	56.46
cg08157271	chr9	130743011	-0.5781	0.458	0.211	0.91	FAM102A	3.7
cg18860329	chr13	43354421	-1.262	0.9995	0.211	0.91	C13orf30	86.01
cg27527798	chr7	1773245	-2.513	1.991	0.211	0.91	ELFN1	36.48
cg17010827	chr1	161141572	-0.8223	0.6515	0.211	0.91	B4GALT3	69.17
cg22313519	chr19	18385724	1.022	0.8098	0.211	0.91	KIAA1683	54.06
cg03180302	chr18	29171878	-0.7003	0.5548	0.211	0.91	TTR	28.22
cg11841450	chr5	133406986	2.484	1.968	0.211	0.91		11.09
cg26480862	chr22	28839667	3.06	2.425	0.211	0.91	TTC28	40.78
cg10756099	chr4	110224036	-0.4033	0.3195	0.211	0.91	COL25A1	5.81
cg18148255	chr12	89476250	-0.8415	0.6667	0.211	0.91		74.37
cg17514420	chr11	94226991	-0.1318	0.1045	0.211	0.91	MRE11A	1.71
cg01896341	chr7	2551513	-1.776	1.407	0.211	0.91	LFNG	36.88
cg13687825	chr8	101225344	1.548	1.227	0.211	0.91	SPAG1	2.11
cg09488452	chr16	14723959	-0.3529	0.2796	0.211	0.91	PARN	3.48
cg23117647	chr6	32712930	-1.79	1.419	0.211	0.91	HLA-DQA2	25.8
cg06964954	chr17	12009357	-0.5291	0.4192	0.211	0.91	MAP2K4	93.15
cg13578447	chr9	34589387	-0.261	0.2068	0.211	0.91	CNTFR	3.17
cg21869951	chr1	43824422	-0.1347	0.1067	0.211	0.91	CDC20	2.19
cg01406145	chr16	31494483	-0.8119	0.6433	0.211	0.91	SLC5A2	77.23
cg03634833	chr7	965534	-2.278	1.805	0.211	0.91	ADAP1	59.37
cg14358451	chr1	156698811	-0.2607	0.2066	0.211	0.91	C1orf66	4.99
cg07527625	chr16	70808289	0.2974	0.2356	0.211	0.91	VAC14	94.82
cg03022732	chr13	42614748	-0.2974	0.2356	0.211	0.91		6.15
cg24659538	chr1	160222618	-0.3857	0.3056	0.211	0.91	DCAF8	95.03
cg15315493	chr6	32941389	-0.2394	0.1897	0.211	0.91	BRD2	6.49
cg24197445	chr3	167045873	-2.33	1.846	0.211	0.91	ZBBX	79.68
cg20888435	chr2	27662669	-0.367	0.2908	0.211	0.91	NRBP1	93.68
cg10515956	chr1	85514610	-0.1933	0.1532	0.211	0.91	MCOLN3	3.47
cg14996408	chr1	222413581	-2.741	2.172	0.211	0.91		51.61
cg18008675	chr2	173832936	1.15	0.9111	0.211	0.91	RAPGEF4	80.1
cg09872928	chr6	30910646	0.3443	0.2728	0.211	0.91	DPCR1	7.25
cg13365972	chr11	1629275	-0.775	0.6141	0.211	0.91	HCCA2	13.27
cg01539064	chr19	49122509	-0.5131	0.4066	0.211	0.91	RPL18	3.79
cg07423149	chr1	203156246	-0.8845	0.7009	0.211	0.91	CHI3L1	78.48
cg14736172	chr2	63816024	-0.1475	0.1169	0.211	0.91	MDH1	3.04
cg23900228	chr2	314954	-3.921	3.107	0.211	0.91		82.33
cg12897844	chr17	74965015	0.1502	0.1191	0.211	0.91		2.15
cg21311834	chr4	1810332	-1.607	1.273	0.211	0.91	FGFR3	72.52
cg06002976	chr12	30848160	-0.5927	0.4696	0.211	0.91	IPO8	4.32
cg00784051	chr16	69352641	0.08698	0.06892	0.211	0.91	VPS4A	98.4
cg04790977	chr2	220717120	-0.777	0.6157	0.211	0.91		9.04
cg13485889	chr3	52188943	-0.4408	0.3493	0.211	0.91	WDR51A	6.63
cg25444236	chr13	96329629	-0.4562	0.3615	0.211	0.91	DNAJC3	7.24
cg22380508	chr11	63381144	-1.146	0.9078	0.211	0.91	PLA2G16	4.17
cg03546977	chr5	78985489	0.675	0.5349	0.211	0.91	CMYA5	6.44
cg20569203	chr12	120799911	-0.9117	0.7224	0.211	0.91	MSI1	10.35
cg16288997	chr4	185395914	-0.1697	0.1345	0.211	0.91	IRF2	1.72
cg24198977	chr3	120461209	0.3106	0.2461	0.211	0.91	RABL3	5.67
cg17440757	chr10	51561472	1.061	0.8407	0.211	0.91	MSMB	72.68
cg05704893	chr17	7982773	0.6592	0.5224	0.211	0.91	ALOX12B	4.6
cg25422089	chr17	72210927	-1.725	1.367	0.211	0.91	MGC16275	40.7
cg27145699	chr16	27280098	-0.08401	0.06657	0.211	0.91	NSMCE1	1.27
cg15175446	chr11	62420778	-0.7264	0.5757	0.211	0.91	INTS5	7.29
cg24961406	chr14	23375575	-1.276	1.011	0.211	0.91	RBM23	91.15
cg01236384	chr11	1247831	-1.613	1.278	0.211	0.91	MUC5B	43.63
cg22321572	chr6	168225923	0.2076	0.1645	0.211	0.91	C6orf124	3.56
cg00004818	chr4	178364146	-2.985	2.366	0.211	0.91	AGA	30.59
cg25713214	chr10	120921239	0.5467	0.4333	0.211	0.91	SFXN4	91.33
cg00562243	chr17	59489045	-0.1481	0.1174	0.211	0.91	C17orf82	2.28
cg08684551	chr19	56652453	-0.1864	0.1477	0.211	0.91	ZNF444	3.57
cg21059878	chr4	74907683	-0.9759	0.7734	0.211	0.91		83.56
cg19277182	chr17	80560098	0.3303	0.2617	0.211	0.91	FOXK2	95.67
cg12655416	chr17	38077870	-0.9659	0.7655	0.211	0.91	ORMDL3	76.51
cg13801740	chr9	140374463	-1.144	0.9068	0.211	0.91	PNPLA7	33.31
cg11381281	chr19	56133680	1.393	1.104	0.211	0.91	ZNF784	95.98
cg20832448	chr3	36418645	-0.995	0.7885	0.211	0.91		92.07
cg20916646	chr4	852691	-1.237	0.9807	0.211	0.91	GAK	60.22
cg21908248	chr1	204380514	-0.2052	0.1626	0.211	0.91	PPP1R15B	2.14
cg10632395	chr6	137815648	-2.704	2.143	0.211	0.91	OLIG3	23.15
cg24855490	chr3	49056168	-0.3399	0.2694	0.211	0.91	DALRD3	2.32
cg14004049	chrX	102510216	-1.156	0.9162	0.211	0.91	TCEAL8	16.53
cg03517284	chr6	25882590	-4.604	3.649	0.211	0.91		30.12
cg20784785	chr20	57226445	-0.3077	0.2438	0.211	0.91	STX16	3.48
cg05100070	chr6	100896760	-1.74	1.379	0.211	0.91	SIM1	56.56
cg27172337	chr12	51477527	-0.7897	0.6258	0.211	0.91	CSRNP2	4.63
cg03287340	chr19	50651195	-0.1059	0.08396	0.211	0.91		1.64
cg26178523	chr17	71228765	-0.1838	0.1457	0.211	0.91	FAM104A	3.44
cg25117091	chr4	40518143	-0.759	0.6016	0.211	0.91	RBM47	24.78
cg09445705	chr17	42476872	-0.8536	0.6765	0.211	0.91	GPATCH8	87.32
cg03004350	chr19	847943	-1.001	0.7935	0.211	0.91	PRTN3	24.86
cg03748158	chr16	85670174	-1.152	0.913	0.211	0.91	KIAA0182	60.16
cg04853571	chr5	169482268	-2.41	1.91	0.211	0.91	DOCK2	80.45
cg10943398	chr11	70319250	0.5321	0.4217	0.211	0.91	SHANK2	90.66
cg06832183	chr1	25228797	-2.512	1.991	0.211	0.91	RUNX3	72.69
cg08209184	chr20	35444560	0.1446	0.1146	0.211	0.91	C20orf117	98.13
cg05099221	chr17	46036365	-1.226	0.9715	0.211	0.91	PRR15L	68.8
cg12623422	chr14	77737749	-3.002	2.379	0.211	0.91	NGB	50.37
cg17314419	chr6	28603437	-0.4882	0.3869	0.211	0.91		7.19
cg07894516	chr8	1132947	4.58	3.63	0.211	0.91		74.09
cg26448489	chr2	238600469	-0.3761	0.2981	0.211	0.91	LRRFIP1	6.34
cg20999799	chr1	227753056	-0.4881	0.3869	0.211	0.91	ZNF678	92.53
cg10302200	chr17	80303530	0.5732	0.4543	0.211	0.91		94.43
cg02257700	chr5	104434864	0.992	0.7862	0.211	0.91	RAB9P1	91.82
cg20341942	chr2	43823139	-0.2244	0.1779	0.211	0.91	THADA	2.03
cg22654935	chr19	33621645	-0.5665	0.449	0.211	0.91	WDR88	89.02
cg10811474	chr19	8428787	-0.09542	0.07563	0.211	0.91	ANGPTL4	1.77
cg21570209	chr19	46367987	-1.323	1.049	0.211	0.91	FOXA3	9.54
cg21598490	chr12	50898946	-0.134	0.1062	0.211	0.91	DIP2B	2.77
cg05518543	chr4	1283165	-0.206	0.1633	0.211	0.91	MAEA	3.28
cg19440484	chr8	93977688	-0.1369	0.1085	0.211	0.91	C8orf83	2.5
cg22052243	chr7	39652883	-1.659	1.315	0.211	0.91		73.86
cg07647796	chr16	28884330	-0.7613	0.6034	0.211	0.91	SH2B1	85.92
cg08540100	chr1	23888986	0.3077	0.2439	0.211	0.91		3.15
cg27342122	chr8	133787442	-0.2396	0.1899	0.211	0.91	PHF20L1	2.65
cg19851487	chr19	49655517	-3.903	3.094	0.211	0.91	HRC	41.93
cg21252047	chr9	116419843	-1.147	0.9094	0.211	0.91		51.25
cg22862767	chr2	154343870	-2.524	2.001	0.211	0.91		70.13
cg11769440	chr6	30294255	-0.4739	0.3756	0.211	0.91	TRIM39	4.2
cg04101379	chr13	96297197	-0.727	0.5763	0.211	0.91	DZIP1	5.22
cg03103158	chr8	28748202	-0.6582	0.5217	0.211	0.91	INTS9	9.11
cg04219523	chr10	98861318	-1.378	1.092	0.211	0.91	SLIT1	39.05
cg25393323	chr15	42565830	-0.1197	0.09489	0.211	0.91	GANC	2.44
cg25042284	chr7	18357830	-0.5202	0.4124	0.211	0.91		90.95
cg20102673	chr12	49933539	-1.063	0.8426	0.211	0.91	KCNH3	14.29
cg04238575	chrX	51486666	5.717	4.532	0.211	0.91	GSPT2	19.63
cg08870030	chr13	21680560	-1.577	1.25	0.211	0.91		81.05
cg06008724	chr22	45403507	-0.171	0.1356	0.211	0.91	PHF21B	1.28
cg02776641	chr6	33379155	-0.2811	0.2228	0.211	0.91	PHF1	5.55
cg04239353	chr16	89737085	-1.041	0.8251	0.211	0.91	C16orf55	64.84
cg16559361	chr16	88543440	0.1681	0.1333	0.211	0.91	ZFPM1	98.7
cg14594362	chr19	48947631	-1.953	1.548	0.211	0.91	GRIN2D	37.99
cg22089701	chr11	124253666	1.572	1.246	0.211	0.91	OR8B2	86.87
cg20946340	chr18	12991350	-0.563	0.4463	0.211	0.91	CEP192	4.38
cg05157499	chr12	132865380	1.45	1.15	0.211	0.91	GALNT9	31.51
cg24598190	chr1	56829308	-0.7817	0.6197	0.211	0.91		83.16
cg24719193	chr1	35646786	-1.072	0.8499	0.211	0.91		88.85
cg10523696	chr4	106750	-3.793	3.007	0.211	0.91	ZNF718	68.34
cg13118545	chr7	26191599	-0.7726	0.6124	0.211	0.91	NFE2L3	13.03
cg19426128	chr12	49667081	-1.795	1.423	0.211	0.91	TUBA1C	80.17
cg17744078	chr5	171023504	-1.166	0.9245	0.211	0.91		34.15
cg11877064	chr10	112864820	-3.195	2.533	0.211	0.91		59.93
cg03774514	chr20	22563702	-4.383	3.475	0.211	0.91	FOXA2	39.3
cg08122172	chr19	2733439	0.1379	0.1093	0.211	0.91	SLC39A3	97.62
cg14009729	chr9	140059747	-2.945	2.334	0.211	0.91	GRIN1	50
cg03157738	chr19	11308118	-0.09986	0.07916	0.211	0.91	KANK2	1.6
cg21280510	chr1	40137089	-2.606	2.066	0.211	0.91	NT5C1A	38.28
cg19075838	chr12	15941986	-0.3698	0.2932	0.211	0.91	EPS8	4.35
cg10089626	chr1	45969600	-1.278	1.013	0.211	0.91	MMACHC	82.28
cg22378065	chr6	144329172	4.073	3.229	0.211	0.91	HYMAI	50.51
cg22032563	chr1	3383871	-1.141	0.9046	0.211	0.91	ARHGEF16	78.03
cg12059147	chr1	43613627	-0.36	0.2854	0.211	0.91	FAM183A	6.44
cg11001739	chr7	1983918	-0.587	0.4653	0.211	0.91	MAD1L1	95.88
cg04017458	chr17	41438330	-2.066	1.638	0.211	0.91		2.93
cg16245431	chr7	1005089	-1.153	0.9141	0.211	0.91	COX19	21.61
cg00623015	chr16	89177293	-2.871	2.276	0.211	0.91	ACSF3	95.1
cg03104356	chr8	30013879	-0.1575	0.1249	0.211	0.91	DCTN6	2.71
cg08421983	chr3	183892060	0.567	0.4495	0.211	0.91	AP2M1	88.21
cg06463097	chr17	80038921	0.2054	0.1629	0.211	0.91	FASN	96.95
cg18941410	chr2	3469529	-1.21	0.9596	0.211	0.91	TTC15	90.14
cg00055981	chr9	139228737	-1.721	1.365	0.211	0.91	GPSM1	36.88
cg17075538	chr19	15306892	-0.355	0.2815	0.211	0.91	NOTCH3	3.99
cg07219649	chr5	88027558	-1.848	1.465	0.211	0.91	MEF2C	82.53
cg02836325	chr17	76403955	-0.9334	0.74	0.211	0.91	PGS1	61.67
cg09357232	chrX	43741814	-0.1978	0.1568	0.211	0.91	MAOB	2.5
cg01044695	chr19	48894882	-0.08029	0.06365	0.211	0.91	KDELR1	1.6
cg09757595	chr2	151504597	-3.171	2.514	0.211	0.91		69.24
cg09738881	chr10	99527219	-0.9096	0.7212	0.211	0.91	SFRP5	82.94
cg10979020	chr14	23425983	0.638	0.5058	0.211	0.91	HAUS4	13.25
cg17006677	chr15	45480788	-0.3939	0.3123	0.211	0.91	SHF	9.54
cg25476129	chr2	220341206	-0.7445	0.5902	0.211	0.91	SPEG	9.49
cg04730372	chr6	168132811	-0.9033	0.7161	0.211	0.91		90.48
cg14806146	chr17	41476317	-0.2793	0.2215	0.211	0.91	ARL4D	1.46
cg25479788	chr2	79220217	-4.297	3.407	0.211	0.91		12.84
cg19704451	chr7	39373423	-2.457	1.948	0.211	0.91	POU6F2	82.41
cg04274236	chr19	54171275	-1.836	1.456	0.211	0.91	MIR512-1	64.38
cg21671658	chr6	132453778	1.343	1.065	0.211	0.91		65.02
cg17419049	chr2	74097688	-0.4471	0.3545	0.211	0.91		92.3
cg02571920	chr17	56084885	-0.3575	0.2834	0.211	0.91	SFRS1	2.93
cg14202937	chr1	110170797	-1.225	0.9715	0.211	0.91	AMPD2	75.5
cg16061375	chr17	47866631	-0.134	0.1063	0.211	0.91	MYST2	2.75
cg04509940	chr21	45079326	-0.3223	0.2556	0.211	0.91	HSF2BP	2.42
cg24070198	chr6	37014597	-0.4129	0.3274	0.211	0.91		91.62
cg22543195	chr2	119068223	-2.372	1.881	0.211	0.91		52
cg07533422	chr5	92935283	-2.098	1.663	0.211	0.91		24.01
cg12850078	chr15	89922071	-1.341	1.063	0.211	0.91	LOC254559	3.32
cg13093989	chr1	245254391	0.562	0.4456	0.211	0.91	EFCAB2	90.58
cg21876145	chr2	20243393	-1.025	0.8126	0.211	0.91	LAPTM4A	86.94
cg18768426	chr5	172653722	-0.5878	0.4661	0.211	0.91		88.72
cg12827946	chr3	66513559	-0.5324	0.4222	0.211	0.91	LRIG1	92.28
cg00674681	chr14	50517357	-0.8934	0.7083	0.211	0.91		81.58
cg25012023	chr17	80990714	-0.2391	0.1896	0.211	0.91	B3GNTL1	95.59
cg15390816	chr12	124919231	-0.4378	0.3471	0.211	0.91	NCOR2	92.22
cg20563269	chr2	129104576	0.1906	0.1511	0.211	0.91		96.83
cg26928418	chr19	52957409	-2.054	1.629	0.211	0.91	ZNF578	38.5
cg00953327	chr1	167690788	-1.066	0.8452	0.211	0.91	MPZL1	10.35
cg01158447	chr2	190445074	-0.1145	0.0908	0.211	0.91	SLC40A1	1.46
cg03644271	chr11	18415989	-0.1335	0.1058	0.211	0.91	LDHA	2.65
cg06811800	chr13	114312105	-1.542	1.223	0.211	0.91	ATP4B	35.97
cg08290108	chr10	77054841	-1.188	0.942	0.211	0.91		3.78
cg00122851	chr16	1413159	-0.5458	0.4328	0.211	0.91	GNPTG	92.09
cg16028064	chr17	65821366	-0.3573	0.2833	0.211	0.91	BPTF	1.53
cg11794625	chr2	223521104	-0.1677	0.133	0.211	0.91	FARSB	3.84
cg25719851	chr12	7055452	-0.8922	0.7075	0.211	0.91	PTPN6	34.98
cg05210131	chr2	182757482	-0.4211	0.3339	0.211	0.91	SSFA2	2.77
cg17920646	chr8	216578	-5.331	4.227	0.211	0.91		64.79
cg06769918	chr6	13015005	0.9787	0.7761	0.211	0.91	PHACTR1	18.18
cg03298704	chr4	99427937	-2.095	1.661	0.211	0.91	TSPAN5	40.26
cg13055450	chr6	30158546	-0.4231	0.3355	0.211	0.91	TRIM26	93.55
cg20523393	chr18	5895539	-0.0752	0.05963	0.211	0.91		1.47
cg07916003	chr12	72079824	-0.1241	0.09844	0.211	0.91	TMEM19	2.2
cg06141624	chr12	24716590	-1.023	0.8109	0.211	0.91	SOX5	7.15
cg17076921	chr10	75634595	-0.3269	0.2592	0.211	0.91	CAMK2G	4.61
cg02661431	chr1	45010881	-2.249	1.783	0.211	0.91	RNF220	41.17
cg20011947	chr2	424362	-2.518	1.997	0.211	0.91		76.84
cg25120326	chr3	13591084	-2.126	1.686	0.211	0.91	FBLN2	64.09
cg13484946	chr2	61293354	-0.4508	0.3575	0.211	0.91	KIAA1841	3.17
ch.22.38010425R	chr22	39680479	-0.3614	0.2866	0.211	0.91		5.01
cg14024252	chr15	98937633	3.283	2.604	0.211	0.91		66.31
cg06967998	chr11	132527438	-1.672	1.326	0.211	0.91	OPCML	23.29
cg14371524	chr2	11828758	-0.09008	0.07143	0.211	0.91		1.92
cg08553339	chr19	16738737	-0.489	0.3878	0.211	0.91	MED26	4.16
cg00710506	chr16	69220667	-0.2922	0.2317	0.211	0.91	SNTB2	5.39
cg00841985	chr3	15901302	-0.2254	0.1788	0.211	0.91	ANKRD28	2.8
cg00344380	chr4	42155519	-2.402	1.905	0.211	0.91	BEND4	54.7
cg11164639	chr15	91192950	-0.7127	0.5652	0.211	0.91		84.63
cg00341742	chr2	154335698	-2.223	1.763	0.211	0.91	RPRM	29.66
cg25957319	chr8	135480727	-1.186	0.9404	0.211	0.91		85.65
cg13906082	chr9	110482541	-0.4876	0.3867	0.211	0.91		92.41
cg04380576	chr3	50350790	0.3083	0.2445	0.211	0.91	HYAL1	94.28
cg05618222	chr3	133174926	-0.8214	0.6514	0.211	0.91	BFSP2	23.5
cg17529436	chr7	157201728	0.4514	0.358	0.211	0.91	DNAJB6	93.83
cg09305580	chr8	143750496	-0.1596	0.1266	0.211	0.91	JRK	3.12
cg22248286	chr2	236849184	1.382	1.096	0.211	0.91	AGAP1	66.26
cg02112621	chr3	78387362	-1.789	1.419	0.211	0.91		72.35
cg03851309	chr11	62623544	-0.07525	0.05968	0.211	0.91	SNORD27	1.12
cg06939235	chr17	62503565	-0.141	0.1118	0.211	0.91	CCDC45	2.36
cg15066100	chr19	17413959	-0.2556	0.2027	0.211	0.91	ABHD8	3.41
cg06858263	chr7	157148509	-0.6547	0.5192	0.211	0.91	DNAJB6	30.58
cg19622474	chr5	37835784	-2.529	2.006	0.211	0.91	GDNF	70.81
cg26544594	chr2	63276833	-1.948	1.545	0.211	0.91	OTX1	12.73
cg19183325	chr12	133066486	0.2469	0.1958	0.211	0.91	FBRSL1	4.1
cg14135757	chr12	107380962	-2.47	1.959	0.211	0.91	MTERFD3	3.93
cg12297374	chr1	19038550	-1.12	0.8883	0.211	0.91	PAX7	28.84
cg17064754	chr6	168664260	-1.759	1.395	0.211	0.91		64.52
cg25651422	chr7	99716977	-0.1401	0.1111	0.211	0.91	TAF6	2.69
cg03431111	chr11	62621406	-1.954	1.55	0.211	0.91	SNORD30	56.51
cg20722537	chr2	86422644	-0.1511	0.1199	0.211	0.91	IMMT	1.86
cg24168308	chr21	27372387	-0.8433	0.6688	0.211	0.91	APP	85.38
cg24530116	chr10	81904331	-1.369	1.086	0.211	0.91	PLAC9	25.03
cg09933516	chr8	142505194	-2.339	1.855	0.211	0.91	FLJ43860	43.36
cg15937266	chr1	3777197	-0.8247	0.6541	0.211	0.91	DFFB	85.83
cg01961387	chr6	32944195	-0.7092	0.5624	0.211	0.91	BRD2	88.14
cg22521640	chr19	4685815	-0.2185	0.1733	0.211	0.91	DPP9	96.68
cg11056569	chr5	176024650	-2.123	1.684	0.211	0.91	GPRIN1	67.87
cg01719141	chr9	140513215	-0.9473	0.7513	0.211	0.91	C9orf37	9.05
cg03986640	chr12	56848355	-1.571	1.246	0.211	0.91	MIP	59.13
cg18647449	chr10	134730222	1.886	1.496	0.211	0.91		43.97
cg14319655	chr19	15490716	-1.041	0.8255	0.211	0.91	AKAP8	6.28
cg11241436	chr1	183386728	-0.6002	0.476	0.211	0.91	NMNAT2	6.29
cg03174043	chr2	20548412	-1.617	1.282	0.211	0.91		30.32
cg07504040	chr1	236925965	-1.171	0.9288	0.211	0.91	ACTN2	87.4
cg13270873	chr8	116660311	-3.019	2.395	0.211	0.91	TRPS1	34.25
cg23384886	chr19	48282286	-0.8382	0.6649	0.211	0.91	SEPW1	9.05
cg13763633	chr9	128169624	-0.817	0.648	0.211	0.91		81.57
cg01458105	chr10	134045514	-1.137	0.9015	0.211	0.91	STK32C	43.89
cg13288599	chr5	14195757	-1.625	1.289	0.211	0.91	TRIO	83.06
cg14685095	chr17	59488988	-0.1056	0.08377	0.211	0.91	C17orf82	2.09
cg04531473	chr6	33792466	-0.8134	0.6451	0.211	0.91		35.78
cg00752806	chr2	220462673	-0.2401	0.1905	0.211	0.91	STK11IP	2.24
cg26924104	chr5	133340445	-0.1374	0.109	0.211	0.91	VDAC1	2.48
cg13812587	chr9	131709471	-0.4561	0.3617	0.211	0.91	NUP188	4.47
cg05829548	chr13	96087962	-0.7277	0.5772	0.211	0.91	CLDN10	89.71
cg06895953	chr1	39687307	-0.8328	0.6605	0.211	0.91	MACF1	47.47
cg20082357	chr17	40611017	-0.2048	0.1624	0.211	0.91	ATP6V0A1	3.02
cg07217341	chr2	3128823	3.239	2.569	0.211	0.91		50.85
cg26232187	chr15	88799300	-0.3731	0.296	0.211	0.91	NTRK3	3.18
cg06637812	chr1	203293433	0.8096	0.6422	0.211	0.91		86.99
cg01713086	chr8	28268413	1.906	1.512	0.211	0.91		34.18
cg15243024	chr2	27651571	-0.1343	0.1065	0.211	0.91	NRBP1	1.98
cg24290299	chr12	121813316	-2.427	1.925	0.211	0.91		62.53
cg16794390	chr17	18148240	0.9608	0.7621	0.211	0.91	FLII	80.61
cg01259782	chr16	21313973	-2.061	1.635	0.211	0.91	CRYM	62.91
cg01529092	chr15	48939483	-1.706	1.353	0.211	0.91	FBN1	61.75
cg03104936	chr7	50849168	-1.1	0.8724	0.211	0.91	GRB10	36.96
cg25902889	chr19	4305090	0.8708	0.6908	0.211	0.91	FSD1	90.49
cg23123731	chr10	80161611	-1.629	1.292	0.211	0.91		65.61
cg18852672	chr19	1990728	-0.769	0.61	0.211	0.91	BTBD2	88.17
cg13993218	chr11	2181866	-1.182	0.9374	0.211	0.91	INS-IGF2	24.65
cg18505004	chr14	103436387	-0.5948	0.4719	0.211	0.91	CDC42BPB	91.62
cg18649464	chr3	65181932	-1.129	0.8958	0.211	0.91		29.73
cg06008356	chr16	1233872	-1.23	0.9756	0.211	0.91	CACNA1H	33.62
cg15603548	chr1	12009394	1.405	1.114	0.211	0.91	PLOD1	57.25
cg24971036	chr3	125093764	-0.3124	0.2478	0.211	0.91	ZNF148	7.13
cg08852968	chr3	55517659	-1.166	0.9246	0.211	0.91	WNT5A	83.26
cg18976177	chr7	75160019	-0.8043	0.638	0.211	0.91		72.51
cg12384126	chr1	185285600	-0.2388	0.1894	0.211	0.91	IVNS1ABP	3.18
cg15038286	chr3	128200723	1.381	1.095	0.211	0.91	GATA2	67.05
cg07685180	chr8	600429	5.157	4.091	0.211	0.91		66.06
cg19745930	chr2	8144208	-2.986	2.369	0.211	0.91		66.82
cg07346178	chr10	71929556	-0.1577	0.1251	0.211	0.91	SAR1A	1.97
cg02894896	chr8	37706721	-1.472	1.168	0.211	0.91	BRF2	35.17
cg02254798	chr10	74856984	-0.5197	0.4122	0.211	0.91	P4HA1	4.44
ch.19.16613897R	chr19	16752897	-0.68	0.5395	0.211	0.91		13.18
cg25256493	chr10	72297852	-1.189	0.9431	0.211	0.91	KIAA1274	46.82
cg07285760	chr1	215041853	-2.324	1.844	0.211	0.91		53.68
cg10638667	chr15	66176080	1.665	1.321	0.211	0.91	RAB11A	75.67
cg20917348	chr17	698399	2.125	1.686	0.211	0.91		19.32
cg15254287	chr17	76986702	-0.6836	0.5423	0.211	0.91		88.12
cg13846232	chr17	7752867	-1.005	0.797	0.211	0.91	KDM6B	75.68
ch.X.652438R	chrX	40522952	-0.2967	0.2354	0.211	0.91	MED14	4.3
cg21468385	chr11	120207433	-0.2505	0.1987	0.211	0.91	ARHGEF12	3.04
cg09381666	chr16	88757816	-1.926	1.528	0.211	0.91		28.77
cg16182881	chr15	25462715	-4.469	3.545	0.211	0.91	SNORD115-15	59.52
cg07962620	chr1	229415135	-0.9482	0.7523	0.211	0.91	RAB4A	91.38
cg05814654	chr16	27413177	-2.661	2.111	0.211	0.91	IL21R	35.81
cg11711114	chr2	183903761	-0.2124	0.1685	0.211	0.91	NCKAP1	3.95
cg12955111	chr18	10523077	-1.462	1.16	0.211	0.91		77.52
cg06962177	chr1	63785946	4.154	3.296	0.211	0.91		59.12
cg07862889	chr17	21156915	1.06	0.8413	0.211	0.91	C17orf103	22.69
cg25406989	chr15	48936335	0.9341	0.7411	0.211	0.91	FBN1	20.23
cg19545621	chr2	208491029	-0.8115	0.6438	0.211	0.91	FAM119A	3.53
cg26079992	chr20	31988906	-0.1972	0.1565	0.211	0.91	CDK5RAP1	2.17
cg08306076	chr6	2974079	-0.848	0.6728	0.211	0.91		84.68
cg07661106	chr17	77956872	-1.429	1.134	0.211	0.91	TBC1D16	45.79
cg12888039	chr1	202927266	-0.09232	0.07325	0.211	0.91	ADIPOR1	1.86
cg02404739	chr11	58874608	2.542	2.017	0.211	0.91	FAM111B	9.53
cg05616589	chr6	55298362	-0.7404	0.5875	0.211	0.91		14.01
cg05176051	chr8	145616945	-0.7602	0.6032	0.211	0.91	ADCK5	92.2
cg21207958	chrX	139585911	3.514	2.788	0.211	0.91	SOX3	15.21
cg16049349	chr12	88429378	-0.09496	0.07534	0.211	0.91	C12orf29	1.39
cg22790142	chr14	24769116	-0.1129	0.08954	0.211	0.91	C14orf21	1.43
cg15315385	chr11	32452839	-2.048	1.625	0.211	0.91	WT1	22.56
cg08108362	chr16	10837690	0.1507	0.1195	0.211	0.91	NUBP1	3.52
cg12686477	chr6	166911363	-2.387	1.894	0.211	0.91	RPS6KA2	57.38
cg00113051	chr11	47587410	-1.804	1.431	0.211	0.91	PTPMT1	5.12
cg00688802	chr2	227861715	-0.8036	0.6376	0.211	0.91	RHBDD1	89.99
cg03147907	chr3	62926690	-3.475	2.757	0.211	0.91		36.77
cg17154563	chr19	40477487	0.8744	0.6938	0.211	0.91	PSMC4	12.12
cg09277575	chr7	137760222	-3.167	2.513	0.211	0.91	AKR1D1	52.13
cg12735820	chr3	127316985	-0.2137	0.1696	0.211	0.91	MCM2	2.21
cg23763259	chr1	146714997	-0.167	0.1325	0.211	0.91	CHD1L	3.25
cg12168275	chr8	109143860	-2.351	1.866	0.211	0.91		56.41
cg04768998	chr2	175500583	-0.7229	0.5736	0.211	0.91	WIPF1	90.97
cg27584013	chr1	23012439	-1.758	1.395	0.211	0.91		63.58
cg11117364	chr11	94501718	-0.1055	0.08374	0.211	0.91	AMOTL1	2.04
cg04435377	chr22	23744094	-0.9321	0.7395	0.211	0.91	ZDHHC8P	38.47
cg06587435	chr16	865125	-1.729	1.372	0.211	0.91		65.17
cg23472171	chr7	75051188	1.925	1.527	0.211	0.91	POM121C	88.4
cg23205878	chr15	59063378	-0.12	0.09519	0.211	0.91	FAM63B	1.48
cg05017646	chr7	32183060	3.319	2.633	0.211	0.91		55.67
cg05505912	chr1	210001218	-0.1489	0.1181	0.211	0.91	C1orf107	3.22
cg03151187	chr18	35146770	-3.837	3.044	0.211	0.91	BRUNOL4	44.33
cg27456111	chr2	50187352	3.405	2.702	0.211	0.91	NRXN1	33.62
cg11192895	chr13	21596682	-0.3561	0.2825	0.211	0.91	LATS2	92.39
cg20309975	chr8	1303402	2.885	2.289	0.211	0.91		50.28
cg02315619	chr3	62031063	-1.273	1.01	0.211	0.91	PTPRG	89.06
cg21956150	chr19	1438388	-1.444	1.146	0.211	0.91	RPS15	9.71
cg17923984	chr15	67213027	-0.3538	0.2807	0.211	0.91		93.34
cg09432361	chr6	33291111	-0.2393	0.1899	0.211	0.91	DAXX	3.3
cg13399903	chr15	50352288	-0.8474	0.6724	0.211	0.91	ATP8B4	85.24
cg25012577	chr1	154600682	-1.356	1.076	0.211	0.91	ADAR	22.94
cg18886274	chr7	84789871	-2.837	2.251	0.211	0.91		31.72
cg00473834	chr3	23987430	-0.1398	0.1109	0.211	0.91	NR1D2	1.77
cg24447625	chr3	147077774	-2.054	1.63	0.211	0.91		23.98
cg06244002	chr1	200011401	-0.8539	0.6776	0.211	0.91	NR5A2	8.15
cg16595458	chr7	147682984	-1.997	1.585	0.211	0.91	MIR548F3	31.57
cg04884612	chr6	30231639	-1.928	1.53	0.211	0.91	HLA-L	61.17
cg14233821	chr9	138012342	3.172	2.517	0.211	0.91	OLFM1	62.49
cg08211895	chr2	48828358	-2.728	2.165	0.211	0.91	STON1-GTF2A1L	54.26
cg11958643	chr5	82770598	-0.3289	0.261	0.211	0.91	VCAN	5.48
cg17953136	chr2	20232577	1.675	1.329	0.211	0.91	LAPTM4A	68.19
cg23287638	chr2	98266234	1.167	0.9258	0.211	0.91		71.24
cg18855356	chr1	16957483	1.002	0.7954	0.211	0.91	CROCCL1	93.96
cg02079034	chr6	150589148	2.395	1.901	0.211	0.91		65.45
cg15954031	chr5	16738125	-1.534	1.217	0.211	0.91	MYO10	70.6
cg00892737	chr9	35810244	-0.5059	0.4014	0.211	0.91	SPAG8	88.91
cg12310025	chr6	25882481	-4.429	3.514	0.211	0.91		21.67
cg20840177	chr12	68042558	-0.1393	0.1106	0.211	0.91	DYRK2	2.25
cg13088755	chrX	78200041	-3.191	2.532	0.211	0.91	P2RY10	37.03
cg14559799	chr22	20760090	2.214	1.757	0.211	0.91	ZNF74	93.98
cg16554534	chr17	73238513	-0.9713	0.7708	0.211	0.91	GGA3	77.4
cg07517944	chr15	51633816	-1.359	1.078	0.211	0.91	GLDN	38.67
cg00457019	chr19	2933421	-1.889	1.499	0.211	0.91	ZNF77	79.14
cg12544951	chr20	21695343	-4.056	3.219	0.211	0.91	PAX1	43.53
cg15367287	chr22	36958088	-0.7456	0.5917	0.211	0.91		89.46
cg04888647	chr3	52739135	-0.2915	0.2313	0.211	0.91	SPCS1	3.46
cg06149671	chr17	71951051	4.008	3.18	0.211	0.91		65.36
cg05771369	chr12	58021713	-1.786	1.417	0.211	0.91	B4GALNT1	40.05
cg21975007	chr6	132128965	-0.3043	0.2415	0.211	0.91	ENPP1	2.86
cg16595760	chr20	709016	-0.7952	0.6311	0.211	0.91		5.14
cg02895051	chr22	47557884	-0.9366	0.7433	0.211	0.91	TBC1D22A	76.9
cg13803647	chr18	56702838	-0.3786	0.3005	0.211	0.91	LOC390858	94.22
cg10477653	chr6	31941629	-3.676	2.917	0.211	0.91	STK19	89.29
cg24933127	chr1	217263507	-3.231	2.564	0.211	0.91	ESRRG	68.46
cg15895132	chr1	12688622	-0.9509	0.7546	0.211	0.91		80.92
cg19961998	chr15	23893025	-1.733	1.375	0.211	0.91	MAGEL2	15.6
cg04646282	chr15	91576509	-1.171	0.9291	0.211	0.91		15.71
cg26233832	chr7	142660973	-1.102	0.8746	0.211	0.91	KEL	84.24
cg08082791	chr16	1815198	0.2156	0.1711	0.211	0.91	MAPK8IP3	96.38
cg11735605	chr2	214016230	-0.1552	0.1232	0.211	0.91	IKZF2	2.05
cg17455183	chr1	170500948	-0.2141	0.1699	0.211	0.91	GORAB	5.08
cg16121641	chr7	37705587	-1.569	1.245	0.211	0.91		31.89
cg03334076	chr15	57309541	-1.341	1.064	0.211	0.91	TCF12	85.55
cg14856606	chr1	207277547	-1.943	1.542	0.211	0.91	C4BPA	53.55
cg09744016	chr5	53606361	-0.3471	0.2754	0.211	0.91	ARL15	3.25
cg15341340	chr19	12992237	-0.3133	0.2487	0.211	0.91	DNASE2	5.67
cg19929123	chr11	74699922	-0.08633	0.06851	0.211	0.91	NEU3	1.71
cg05842370	chr22	41682224	-0.6074	0.482	0.211	0.91	RANGAP1	3.62
cg06254356	chr16	89245804	-1.805	1.433	0.212	0.91	CDH15	43.19
cg00262280	chr7	137687055	-0.2917	0.2315	0.212	0.91	CREB3L2	4.24
cg02460120	chr12	62653836	-0.1732	0.1375	0.212	0.91	USP15	4.32
cg11407681	chr1	166039918	-3.292	2.612	0.212	0.91	FAM78B	54.13
cg10228777	chr1	14925424	-0.1519	0.1206	0.212	0.91	KIAA1026	2.49
cg07785076	chr3	47324549	-0.2122	0.1684	0.212	0.91	KIF9	4.25
cg00534380	chr2	101766586	-1.414	1.122	0.212	0.91	TBC1D8	61.79
cg17333139	chr21	47008508	-4.034	3.202	0.212	0.91		66.54
cg16717740	chr19	19612870	0.1162	0.09219	0.212	0.91	GATAD2A	98.45
cg22326929	chr7	3991559	0.9948	0.7895	0.212	0.91	SDK1	94.28
cg06103928	chr8	12974556	-1.74	1.381	0.212	0.91	DLC1	82.09
cg27258021	chr19	15529670	-0.1256	0.09965	0.212	0.91	AKAP8L	1.52
cg27016051	chr8	49219660	-1.481	1.176	0.212	0.91		51.38
cg12077772	chr21	34542762	2.122	1.684	0.212	0.91	C21orf54	71.45
cg22007326	chr12	124069649	-0.2982	0.2367	0.212	0.91	TMED2	2.04
cg24955406	chr1	100503596	-0.08	0.0635	0.212	0.91	HIAT1	1.42
cg06352464	chr10	11088205	-4.96	3.937	0.212	0.91	CUGBP2	52.5
cg00325125	chr11	58736081	-1.94	1.54	0.212	0.91		14.06
cg08065733	chr2	121106721	-1.126	0.8938	0.212	0.91	INHBB	20.93
cg22703724	chr21	40177003	-0.9331	0.7406	0.212	0.91	ETS2	9.59
cg23847701	chr4	140656096	-0.7411	0.5882	0.212	0.91	MAML3	2.17
cg06458698	chr2	3623210	-0.9579	0.7602	0.212	0.91	RPS7	12.61
cg27327591	chrX	149106889	-1.933	1.534	0.212	0.91	LOC100272228	9.06
cg19913367	chr17	7475958	-0.2713	0.2153	0.212	0.91	EIF4A1	4
cg00738919	chr7	1100172	0.7126	0.5656	0.212	0.91	C7orf50	5.62
cg22562383	chr5	1123154	-2.372	1.882	0.212	0.91		55.9
cg16967003	chr7	1293599	-2.963	2.351	0.212	0.91		42.47
cg11663780	chr19	1001892	-0.1705	0.1354	0.212	0.91	GRIN3B	2.9
cg10099758	chr2	68348796	-0.6969	0.5532	0.212	0.91		87.67
cg02075221	chr19	51376639	-1.598	1.268	0.212	0.91	KLK2	21.61
cg16326242	chr2	119566109	-1.452	1.152	0.212	0.91		67.81
cg01515070	chr22	39217188	-2.026	1.608	0.212	0.91	NPTXR	36.91
cg18156831	chr2	242784034	-2.535	2.012	0.212	0.91		49.05
cg24022821	chr6	28831886	-0.1604	0.1273	0.212	0.91		2.22
cg15077769	chr12	10880091	-0.9658	0.7666	0.212	0.91		89.79
cg25467855	chr5	96271197	-0.2841	0.2255	0.212	0.91	LNPEP	2.09
cg02413999	chr10	64280163	-3.419	2.714	0.212	0.91	ZNF365	68.05
cg24054700	chr4	8107392	2.152	1.708	0.212	0.91	ABLIM2	48.13
cg18857062	chr6	43276478	-0.5594	0.444	0.212	0.91	CRIP3	7.51
cg05766943	chr6	107394007	0.5342	0.424	0.212	0.91	BEND3	91.56
cg24430189	chr2	128173685	-1.537	1.22	0.212	0.91		15.05
cg23095729	chr22	20019674	-1.07	0.8495	0.212	0.91	C22orf25	76.48
cg16594913	chr12	5607455	-0.6109	0.4849	0.212	0.91		88.61
cg01566213	chr4	1579287	-1.451	1.152	0.212	0.91		35.2
cg07213202	chr7	1782671	-1.442	1.145	0.212	0.91	ELFN1	20.55
cg18761763	chr6	168424818	-1.736	1.378	0.212	0.91	KIF25	76.81
cg14226678	chr19	2841332	-0.6095	0.4838	0.212	0.91	ZNF555	2.18
cg07431888	chr16	8813274	-0.6955	0.552	0.212	0.91	ABAT	90.67
cg06640997	chr12	32081573	-2.466	1.957	0.212	0.91		66.8
cg19748678	chr4	122722346	0.2215	0.1758	0.212	0.91	EXOSC9	3.16
cg10959773	chr22	24951920	-0.5957	0.4728	0.212	0.91	C22orf13	6.29
cg21557159	chr11	107795699	-3.534	2.806	0.212	0.91		67.15
cg08931196	chr11	119205177	-0.2305	0.183	0.212	0.91	RNF26	1.59
cg14033997	chr7	12250938	-0.1516	0.1203	0.212	0.91	TMEM106B	2.01
cg20021572	chr22	34192387	1.937	1.537	0.212	0.91	LARGE	82.82
cg20689859	chr2	62933102	-0.1636	0.1299	0.212	0.91	EHBP1	4.63
cg08869682	chr10	3342964	-3.329	2.643	0.212	0.91		52.32
cg04039177	chr8	8474738	-2.528	2.007	0.212	0.91		74.35
cg19904057	chr20	62737818	1.285	1.02	0.212	0.91	NPBWR2	40.43
cg11156230	chr4	83351251	-0.1972	0.1565	0.212	0.91	HNRPDL	2.56
cg01909738	chr6	164092631	2.998	2.379	0.212	0.91		79.7
cg26557693	chr7	27265159	-2.394	1.901	0.212	0.91		24.41
cg03635649	chr5	41510801	-0.4876	0.387	0.212	0.91	PLCXD3	6.93
cg11987819	chr21	46495389	-0.1005	0.07976	0.212	0.91	ADARB1	1.68
ch.4.38162960R	chr4	38486565	-0.6799	0.5398	0.212	0.91		14.08
cg12148368	chr21	47743931	-0.1276	0.1013	0.212	0.91	PCNT	2.15
cg25451874	chr19	37958444	-0.2136	0.1696	0.212	0.91	ZNF569	2.53
cg02780029	chr10	43622663	-1.804	1.432	0.212	0.91	RET	67.32
cg11145826	chr15	91477073	-0.8881	0.705	0.212	0.91	HDDC3	45.4
cg05720573	chrX	37703454	-2.561	2.033	0.212	0.91	DYNLT3	78.32
cg11340537	chr11	108409825	-1.938	1.539	0.212	0.91	EXPH5	54.15
cg24035370	chr1	1982434	-0.295	0.2342	0.212	0.91	PRKCZ	3.48
cg01348570	chr4	68566604	-0.6586	0.5228	0.212	0.91	UBA6	7.16
cg01015769	chr2	583975	-2.84	2.255	0.212	0.91		38.9
cg22723098	chr1	10535387	-0.2144	0.1702	0.212	0.91	PEX14	3.63
cg02808829	chr20	34286564	-0.699	0.5549	0.212	0.91	ROMO1	13.8
cg03039399	chr16	3930658	-0.1252	0.09935	0.212	0.91	CREBBP	2.38
cg07623037	chr5	2704354	-0.7483	0.5941	0.212	0.91		94.09
cg03668748	chr4	7044981	-0.09749	0.07739	0.212	0.91	CCDC96	1.61
cg19899385	chr1	200422671	0.8682	0.6893	0.212	0.91		65
cg00238468	chr2	128049602	-0.5268	0.4182	0.212	0.91	ERCC3	91.17
cg23889086	chr19	47731562	-0.1717	0.1363	0.212	0.91	BBC3	2.87
cg03374888	chr15	96952744	-0.2982	0.2368	0.212	0.91		5.02
cg03901462	chr11	62572874	-0.7	0.5557	0.212	0.91	NXF1	4.42
cg00321234	chr4	141217605	2.049	1.627	0.212	0.91	SCOC	36.12
cg14288091	chr8	99305661	-1.156	0.918	0.212	0.91	NIPAL2	16.86
cg20983426	chr13	113598213	-2.856	2.267	0.212	0.91		19.05
cg14782015	chr19	6464080	1.083	0.8601	0.212	0.91	CRB3	12.35
cg01099453	chr22	39101431	0.1703	0.1352	0.212	0.91	GTPBP1	3.17
cg19181162	chr14	38091824	2.405	1.91	0.212	0.91		40.9
cg19042136	chr22	42949598	-1.2	0.9526	0.212	0.91	SERHL2	7.81
cg21647833	chr17	57184330	-0.618	0.4906	0.212	0.91	TRIM37	2.24
cg06246474	chr7	101738831	0.7185	0.5705	0.212	0.91	CUX1	90.59
cg06959053	chr15	79382548	1.22	0.9684	0.212	0.91	RASGRF1	6
cg07704144	chr20	1247415	-0.327	0.2596	0.212	0.91	SNPH	2.94
cg25131452	chr1	22351735	-0.1557	0.1236	0.212	0.91	HSPC157	3.07
cg17553885	chr6	31165290	-0.3544	0.2813	0.212	0.91	HCG27	5.58
cg19364957	chr2	27579796	-0.6202	0.4924	0.212	0.91	GTF3C2	4.25
cg22837726	chr19	7565953	-0.1503	0.1193	0.212	0.91	C19orf45	2.18
cg21617744	chr22	38035918	-0.3782	0.3003	0.212	0.91	SH3BP1	4.65
cg05299793	chr14	63512588	-0.9166	0.7277	0.212	0.91	KCNH5	5.55
cg26103805	chr11	118828955	-1.068	0.8481	0.212	0.91	UPK2	80.5
cg14522731	chr13	37393990	-0.6548	0.5198	0.212	0.91	RFXAP	22.1
cg26786382	chr11	61277328	-1.24	0.9846	0.212	0.91	LRRC10B	64.53
cg19794507	chr12	54391285	-2.654	2.107	0.212	0.91		33.55
cg20996579	chr14	58765174	-0.1621	0.1287	0.212	0.91	FLJ31306	2.38
cg02229461	chr7	75185674	-0.7752	0.6155	0.212	0.91	HIP1	82.72
cg15009813	chr17	7451883	-0.2778	0.2206	0.212	0.91	TNFSF12	2.88
cg11558551	chr19	17516442	-1.459	1.159	0.212	0.91	BST2	46.53
cg00575005	chr6	84562888	-1.778	1.412	0.212	0.91	RIPPLY2	5.47
cg19469688	chr21	47449364	-4.762	3.781	0.212	0.91		66.35
cg11972666	chr4	187527265	0.8312	0.66	0.212	0.91	FAT1	92.39
cg07394446	chr15	100881458	-2.6	2.065	0.212	0.91	ADAMTS17	6.95
cg23168649	chr3	179322644	-0.1403	0.1114	0.212	0.91	MRPL47	2.96
cg16560309	chr5	65222276	-0.8213	0.6521	0.212	0.91	ERBB2IP	3.25
cg05376405	chr16	67225165	-1.068	0.8478	0.212	0.91	E2F4	82.88
cg04252203	chr3	194696866	0.95	0.7543	0.212	0.91		82.98
cg06149333	chr4	183128657	-2.245	1.783	0.212	0.91		58.37
cg05399036	chr3	71569437	1.643	1.305	0.212	0.91	FOXP1	77.11
cg18548362	chr4	1857197	-0.5373	0.4266	0.212	0.91	LETM1	5.23
cg18349258	chr2	55844203	0.1522	0.1208	0.212	0.91	SMEK2	3.39
cg08962038	chr10	88022859	-2.589	2.056	0.212	0.91	GRID1	28.2
cg23044903	chr15	75118427	-1.271	1.009	0.212	0.91	CPLX3	54.92
cg14611727	chr6	76022250	-0.4552	0.3614	0.212	0.91	FILIP1	89
cg04875789	chr7	131240514	-0.5737	0.4555	0.212	0.91	PODXL	5.63
cg06791971	chr17	80986867	-0.3461	0.2748	0.212	0.91	B3GNTL1	94.39
cg22821355	chr4	10117479	-0.4104	0.3259	0.212	0.91	WDR1	4.51
cg13418415	chr12	131527285	-1.36	1.08	0.212	0.91	GPR133	83.55
cg16862762	chr17	7298077	-0.1122	0.0891	0.212	0.91	PLSCR3	2.39
cg21397588	chr1	203598954	-0.2309	0.1833	0.212	0.91	ATP2B4	4.39
cg27403406	chr20	48325721	1.659	1.317	0.212	0.91	B4GALT5	67.04
cg15906409	chr17	17685582	-1.997	1.586	0.212	0.91	RAI1	9.4
cg20744304	chr19	12146615	-0.1026	0.08143	0.212	0.91	ZNF433	1.56
cg16547081	chr11	6477845	0.1095	0.08698	0.212	0.91	TRIM3	98.65
ch.17.1102270R	chr17	40721716	-0.223	0.1771	0.212	0.91	MLX	3.19
cg14429865	chr8	145777710	-0.4003	0.3178	0.212	0.91	KIAA1688	94.78
cg00514628	chr22	30819337	-0.7999	0.6351	0.212	0.91	SEC14L2	20.79
cg21776674	chr1	6160143	-1.387	1.101	0.212	0.91	KCNAB2	41.79
cg21186299	chr7	100808810	-0.1051	0.08346	0.212	0.91	VGF	1.15
cg08499519	chr12	72629072	-2.663	2.115	0.212	0.91		78.38
cg26312324	chr14	62282430	-2.907	2.308	0.212	0.91		60.25
cg26302157	chr1	152747501	-1.298	1.031	0.212	0.91	LCE1F	32.96
cg18441102	chr10	128975183	-0.8282	0.6576	0.212	0.91	FAM196A	88.99
cg11186962	chr3	141867994	-0.07502	0.05957	0.212	0.91		1.2
cg13853035	chr9	135868094	-2.467	1.959	0.212	0.91		61.34
cg26221801	chr20	62183966	-3.556	2.824	0.212	0.91	C20orf195	65.91
cg26215143	chr6	32132980	-0.342	0.2716	0.212	0.91	EGFL8	94.66
cg05508592	chr11	535387	-0.1012	0.08036	0.212	0.91	HRAS	1.68
cg25208863	chr8	110656982	-0.153	0.1215	0.212	0.91	GOLSYN	1.37
cg24839789	chr1	236135296	-0.2101	0.1668	0.212	0.91		3.69
cg01640808	chrX	21674815	-4.575	3.633	0.212	0.91	KLHL34	55.1
cg09165842	chr20	17296317	-2.31	1.834	0.212	0.91	PCSK2	44.2
cg03659005	chr5	146258461	-0.686	0.5447	0.212	0.91	PPP2R2B	5.23
cg16652790	chr16	776895	-0.1539	0.1222	0.212	0.91	HAGHL	2.04
cg00584026	chr4	942342	-1.239	0.9836	0.212	0.91	TMEM175	93.03
cg09710771	chr7	157199809	-0.8347	0.6629	0.212	0.91	DNAJB6	80.54
cg12568161	chr6	33284107	-0.7039	0.559	0.212	0.91	ZBTB22	88.51
cg08929903	chr5	118965347	-2.559	2.032	0.212	0.91	FAM170A	67.67
cg27232401	chr6	127977312	-1.654	1.314	0.212	0.91		79.35
cg12740148	chr17	35306017	-0.08575	0.0681	0.212	0.91	AATF	1.69
cg01449064	chr16	2034526	-0.2309	0.1834	0.212	0.91	GFER	2.79
cg18971054	chr7	141695759	-2.268	1.801	0.212	0.91	MGAM	62.23
cg02088470	chr10	1551251	-2.859	2.27	0.212	0.91	ADARB2	90.73
cg22045975	chr1	2304160	-1.786	1.418	0.212	0.91	MORN1	68.01
cg10097150	chr18	58040021	-2.7	2.144	0.212	0.91	MC4R	13.04
cg24517863	chr1	233601965	-1.468	1.166	0.212	0.91		84.55
cg19248395	chr1	64660725	-0.5908	0.4692	0.212	0.91		87.99
cg09417299	chr2	121493139	0.8576	0.6811	0.212	0.91		6.08
cg01737415	chr17	72919525	-0.6636	0.527	0.212	0.91	OTOP2	10.51
cg15641500	chr13	111331255	-1.736	1.379	0.212	0.91	CARS2	75.47
cg06161930	chr19	56633191	-0.9097	0.7225	0.212	0.91	ZNF787	24.97
cg25994476	chr4	82393082	-0.1219	0.09684	0.212	0.91	RASGEF1B	2.61
cg07892412	chr17	67866872	-1.346	1.069	0.212	0.91		48.6
cg06543018	chr3	139258822	-0.6441	0.5116	0.212	0.91	RBP1	8.93
cg13359699	chr1	92950125	-0.1416	0.1125	0.212	0.91	GFI1	2.04
cg06935438	chr9	4116989	-1.509	1.198	0.212	0.91	GLIS3	22.57
cg03294149	chr16	57625229	-1.455	1.156	0.212	0.91		7.01
cg03805406	chr6	10383660	-1.232	0.9781	0.212	0.91		5.88
cg23568552	chr17	73105988	-0.4075	0.3236	0.212	0.91	ARMC7	2.01
cg00045690	chr6	32825897	-1.869	1.485	0.212	0.91	PSMB9	42.32
cg00892703	chr16	89660342	-3.499	2.779	0.212	0.91	CPNE7	80.71
cg02926622	chr6	144386041	-1.894	1.504	0.212	0.91	PLAGL1	21.32
cg22728629	chr4	1562625	-3.324	2.64	0.212	0.91		73.7
cg13934629	chr9	112905310	-0.6676	0.5302	0.212	0.91	AKAP2	85.51
cg09277749	chr1	165826270	-1.928	1.532	0.212	0.91	UCK2	81.03
cg23060872	chr2	71205685	-3.221	2.558	0.212	0.91	ANKRD53	14.19
cg10324158	chr3	45067713	-1.119	0.8886	0.212	0.91	CLEC3B	55.1
cg00150989	chr17	74303935	0.4479	0.3557	0.212	0.91	QRICH2	98.43
cg09644806	chr16	85242503	-2.277	1.808	0.212	0.91		20.99
cg12082325	chr19	9945909	-0.1036	0.0823	0.212	0.91	PIN1	1.95
cg02561343	chr6	149291652	-0.4861	0.3861	0.212	0.91	UST	91.57
cg08080195	chr2	37875836	-0.8747	0.6947	0.212	0.91	CDC42EP3	78.48
cg17002091	chr14	100772763	-1.579	1.254	0.212	0.91	SLC25A29	8.3
cg09458566	chr11	116857794	-2.095	1.664	0.212	0.91	SIK3	26.64
cg13376768	chr5	1084670	-3.089	2.453	0.212	0.91	SLC12A7	83.61
cg16338060	chr14	50863307	-0.2589	0.2056	0.212	0.91	CDKL1	4.43
cg20352932	chr11	114271235	-0.6024	0.4784	0.212	0.91	C11orf71	4.98
cg07926858	chr10	75252761	0.9827	0.7805	0.212	0.91	PPP3CB	88.64
cg12692069	chr4	157897045	-1.591	1.263	0.212	0.91		81.75
cg15832436	chr6	163148290	-0.2715	0.2156	0.212	0.91	PACRG	3.72
cg18638496	chr4	81187198	-4.05	3.217	0.212	0.91	FGF5	22.68
cg02043000	chr5	1228081	-3.205	2.546	0.212	0.91	SLC6A18	21.24
cg26066003	chr7	89875086	0.2795	0.222	0.212	0.91	C7orf63	4.12
cg21399685	chr3	149375922	0.2531	0.201	0.212	0.91	WWTR1	5.18
cg15427160	chr3	186524114	-0.1205	0.09568	0.212	0.91	RFC4	1.77
cg04883260	chr20	61718941	-1.238	0.9831	0.212	0.91		36.72
cg06552969	chr16	88453808	1.334	1.059	0.212	0.91		38.9
cg01494339	chrX	122864788	-1.372	1.09	0.212	0.91	THOC2	86.63
cg01667018	chr15	80547879	3.015	2.395	0.212	0.91		51.28
cg23108291	chr5	115420582	-0.2778	0.2207	0.212	0.91	COMMD10	4.72
cg21036936	chr15	74317780	-0.9369	0.7442	0.212	0.91	PML	84.31
cg22498099	chr15	78857571	-0.1499	0.119	0.212	0.91	CHRNA5	3.28
cg17242362	chr7	105457070	-1.298	1.031	0.212	0.91	ATXN7L1	40.39
cg22367466	chr12	6840532	-1.395	1.108	0.212	0.91	COPS7A	91.68
cg22602513	chr1	160429714	-1.73	1.374	0.212	0.91		74.62
cg07502358	chr13	78168218	-1.577	1.252	0.212	0.91	SCEL	44.04
cg16481032	chr6	26056674	-0.1799	0.1429	0.212	0.91	HIST1H1C	2.63
cg09190827	chr14	35757441	-1.81	1.438	0.212	0.91		71.44
cg26400113	chr6	138120219	-0.9077	0.721	0.212	0.91		88.04
cg14030674	chr8	41654557	-0.5876	0.4667	0.212	0.91	ANK1	85.23
cg02255950	chr6	30078290	-3.639	2.89	0.212	0.91	TRIM31	55.47
cg12687897	chr3	50712233	-0.9847	0.7822	0.212	0.91	DOCK3	2.65
cg13119928	chr12	53228661	-1.136	0.9023	0.212	0.91	KRT79	74.32
cg10625931	chr12	57632417	-0.3885	0.3086	0.212	0.91	NDUFA4L2	5.94
cg08749108	chr8	23572375	-0.1255	0.09966	0.212	0.91		1.49
cg03171465	chr2	99553830	-3.554	2.823	0.212	0.91	C2orf55	45.86
cg18630667	chr19	37096323	-0.2904	0.2307	0.212	0.91	ZNF529	3.42
cg12446446	chr6	161865479	1.321	1.049	0.212	0.91	PARK2	82.79
cg10334885	chr8	884842	-1.92	1.525	0.212	0.91		52.33
cg22998421	chr7	149571180	-0.0773	0.06141	0.212	0.91	LOC401431	1.51
cg16536399	chr18	77230665	-2.833	2.251	0.212	0.91	NFATC1	56.43
cg03384979	chr13	20735316	1.473	1.17	0.212	0.91	GJA3	5
cg24104616	chr6	28969099	2.283	1.813	0.212	0.91	ZNF311	92.25
cg00476037	chr2	70781307	-1.055	0.8381	0.212	0.91	TGFA	8.05
cg25833587	chr6	5994521	-3.036	2.412	0.212	0.91		61.41
cg03129853	chr11	93862749	-0.09226	0.07329	0.212	0.91	PANX1	1.5
cg13282837	chr14	96180648	2.761	2.193	0.212	0.91	TCL1A	38.33
cg08975560	chr16	88870476	-0.1279	0.1016	0.212	0.91	CDT1	2.76
cg03280026	chr7	112430707	-0.5272	0.4188	0.212	0.91	TMEM168	19.09
cg18052616	chr17	41383918	0.3833	0.3045	0.212	0.91		93.99
cg13592064	chr6	100915634	-2.505	1.99	0.212	0.91		54.86
cg11201273	chr8	38088865	-0.2647	0.2102	0.212	0.91	DDHD2	1.71
cg17427198	chr6	52529191	-0.4265	0.3388	0.212	0.91	LOC730101	2.69
cg24527636	chr1	27849295	2.385	1.895	0.212	0.91		43.34
cg08904623	chr16	30664359	-0.9491	0.7539	0.212	0.91	PRR14	79.82
cg11788586	chr7	136606294	2.468	1.961	0.212	0.91	CHRM2	67.62
cg07762761	chr8	104033118	-0.2529	0.2009	0.212	0.91	ATP6V1C1	4.59
cg22801866	chr7	5459420	0.329	0.2614	0.212	0.91	TNRC18	4.75
cg11256290	chr10	32734912	-0.1623	0.1289	0.212	0.91	CCDC7	3.23
cg25956089	chr3	168822459	-1.602	1.272	0.212	0.91	MECOM	68.69
cg24094675	chr7	1015382	-0.8126	0.6456	0.212	0.91	COX19	6.1
cg17335741	chr6	31914265	-1.545	1.228	0.212	0.91	CFB	55.2
cg06641624	chr5	138941688	-0.5142	0.4085	0.212	0.91	UBE2D2	4.97
cg13901433	chr17	73285524	-0.1082	0.08598	0.212	0.91	SLC25A19	2.16
cg14301932	chr2	237086782	-0.2497	0.1983	0.212	0.91		4.05
cg18567882	chr11	126819131	3.874	3.078	0.212	0.91	KIRREL3	65.28
cg03196364	chr12	70083213	-2.606	2.07	0.212	0.91	BEST3	28.9
cg27170720	chr19	40889902	-0.7758	0.6163	0.212	0.91	HIPK4	88.14
cg03318469	chr1	3710303	-1.533	1.218	0.212	0.91	LRRC47	82.77
cg20738406	chr15	90233884	1.749	1.389	0.212	0.91	WDR93	4.37
cg18776056	chr12	2904912	-0.1936	0.1538	0.212	0.91	FKBP4	2.91
cg02866996	chr6	33340235	-0.7178	0.5703	0.212	0.91		88.83
cg05781649	chr17	31146240	-1.095	0.8697	0.212	0.91	MYO1D	61.78
cg23945265	chr17	1174860	-1.965	1.561	0.212	0.91		33.29
cg13245228	chr8	143537415	-1.001	0.795	0.212	0.91		27.08
cg05333889	chr7	157238977	-2.733	2.171	0.212	0.91		64.99
cg25883561	chr11	2434151	2.382	1.892	0.212	0.91	TRPM5	65.78
cg19863584	chr5	859668	-1.359	1.08	0.212	0.91		87.83
cg06242330	chrX	47062794	-1.546	1.228	0.212	0.91	UBA1	90.16
cg22731981	chr11	34535579	1.181	0.9385	0.212	0.91	ELF5	25.48
cg23958600	chr14	96336241	3.273	2.601	0.212	0.91		38.27
cg16376627	chr16	89768522	-0.1047	0.08321	0.212	0.91	SPATA2L	2.22
cg24027853	chr15	100740189	-2.078	1.651	0.212	0.91	ADAMTS17	83.22
cg03015880	chr16	684669	-0.5023	0.3991	0.212	0.91	C16orf13	91.92
cg17592565	chr1	22355055	-0.3722	0.2957	0.212	0.91	HSPC157	93.53
cg08722383	chr7	5594654	-1.011	0.8035	0.212	0.91		26.94
cg07474269	chr5	166722513	4.199	3.336	0.212	0.91	ODZ2	26.42
cg05220751	chr4	186545240	-2.047	1.626	0.212	0.91	SORBS2	81
cg16760712	chr2	242616758	-0.3895	0.3094	0.212	0.91	DTYMK	95.9
cg11509479	chr4	189084795	-0.4264	0.3388	0.212	0.91		91.84
cg20349024	chr21	38081100	-4.315	3.428	0.212	0.91	SIM2	18.15
cg13399569	chr15	59040869	-0.1033	0.08209	0.212	0.91	ADAM10	2.16
cg02270895	chr6	32031820	-1.873	1.488	0.212	0.91	TNXB	72.98
cg11004752	chr17	41912979	1.736	1.379	0.212	0.91		90.21
cg00616000	chr7	6521599	-1.324	1.052	0.212	0.91	KDELR2	13.77
cg17113856	chr6	32120895	0.6943	0.5516	0.212	0.91	PPT2	9.83
cg16003390	chr18	60987446	-0.2745	0.2181	0.212	0.91	BCL2	3.13
cg26960322	chr2	237479015	-3.15	2.503	0.212	0.91	CXCR7	54.07
cg03664459	chr2	906167	-3.163	2.513	0.212	0.91	C2orf90	60.59
cg11987802	chr11	47529924	-1.406	1.117	0.212	0.91	CUGBP1	80.3
cg25923577	chr11	61276447	-0.1167	0.09274	0.212	0.91	LRRC10B	2.81
cg23680067	chr7	38977976	-1.588	1.262	0.212	0.91		83.64
cg05445490	chr11	131893019	-2.322	1.845	0.212	0.91	NTM	36.77
cg01414687	chr1	31846873	-0.7768	0.6172	0.212	0.91	FABP3	12.52
cg23953831	chr1	117544416	-1.842	1.464	0.212	0.91	CD101	77.03
cg09400966	chr3	93692773	-0.3462	0.275	0.212	0.91	PROS1	3.63
cg24992690	chr2	160472234	-0.4065	0.323	0.212	0.91	BAZ2B	4.45
cg06921456	chrX	153189769	-1.317	1.046	0.212	0.91	ARHGAP4	35.49
cg00755592	chr2	74275178	-0.406	0.3226	0.212	0.91	TET3	92
cg13127574	chr14	105196523	-1.545	1.228	0.212	0.91	ADSSL1	36.01
cg08843248	chr16	89009929	-1.123	0.8923	0.212	0.91	CBFA2T3	41.31
cg01013491	chrX	135180748	-2.539	2.017	0.212	0.91		76.08
cg27631057	chr1	236651140	-1.255	0.9969	0.212	0.91		90.1
cg25108325	chr1	64669472	-3.828	3.041	0.212	0.91	UBE2U	35.97
cg16273366	chr3	25426563	-0.6328	0.5028	0.212	0.91		91.59
cg08162327	chr22	39642281	-0.7144	0.5676	0.212	0.91	PDGFB	88.54
cg13389876	chr20	3212177	-0.6359	0.5053	0.212	0.91	SLC4A11	91.26
cg03520683	chr13	95355814	-3.962	3.148	0.212	0.91		31.77
cg23897613	chr6	27471350	-0.758	0.6023	0.212	0.91		7.68
cg05257600	chr5	87564880	-0.5245	0.4168	0.212	0.91	TMEM161B	5.71
cg10289305	chr3	179604962	-1.957	1.555	0.212	0.91	PEX5L	78.9
cg01376402	chr1	41350161	-1.121	0.891	0.212	0.91		16.43
cg00849435	chr19	14607052	-0.08508	0.0676	0.212	0.91	GIPC1	1.73
cg24055029	chr6	32055137	-3.444	2.736	0.212	0.91	TNXB	62.67
cg05445221	chr16	88512529	-1.407	1.118	0.212	0.91		41.18
cg04975598	chr1	160039909	-0.5009	0.398	0.212	0.91	KCNJ10	2.09
cg02600349	chr22	39051817	-0.8786	0.6982	0.212	0.91	LOC646851	86.72
cg24790706	chr7	157335647	2.591	2.059	0.212	0.91	PTPRN2	83.24
cg09518270	chr1	211308115	-3.291	2.615	0.212	0.91	KCNH1	58.24
cg11155687	chr12	63025589	1.644	1.306	0.212	0.91		71.96
cg26612217	chr16	21289750	0.1427	0.1134	0.212	0.91	CRYM	3.66
cg26831241	chr2	175546916	-1.037	0.8243	0.212	0.91	WIPF1	4.5
cg15688370	chr3	132440854	-0.6074	0.4826	0.212	0.91	NPHP3	3.36
cg17704189	chr7	121945445	-4.049	3.218	0.212	0.91	FEZF1	28.57
cg24872782	chr5	15500249	-0.1552	0.1234	0.212	0.91	FBXL7	2.46
cg08546419	chr12	110152161	-0.101	0.08025	0.212	0.91	C12orf34	1.86
cg23216184	chr22	20068322	-0.3787	0.3009	0.212	0.91	DGCR8	5.09
cg18703515	chr10	44830587	-1.08	0.8581	0.212	0.91		81.11
cg26676094	chr5	155811255	-4.574	3.635	0.212	0.91	SGCD	37.7
cg08474651	chr2	201729683	-0.1304	0.1036	0.212	0.91	CLK1	2.45
cg15849403	chr10	115803542	-0.1514	0.1203	0.212	0.91	ADRB1	2.81
cg07554759	chr1	39724195	-0.7176	0.5702	0.212	0.91	MACF1	88.61
cg25094126	chr12	5541253	-0.1057	0.08403	0.212	0.91	NTF3	1.6
cg23946709	chr14	23527317	-1.433	1.139	0.212	0.91	CDH24	16.1
cg19780571	chr10	101828642	-2.515	1.998	0.212	0.91	CPN1	70.63
cg18045152	chr19	35992984	-1.553	1.234	0.212	0.91	DMKN	52.14
cg18787802	chr6	139190700	1.28	1.017	0.212	0.91	ECT2L	78.83
cg14211735	chr15	78837981	-0.8475	0.6735	0.212	0.91	PSMA4	84.62
cg17254904	chr6	170559169	-2.089	1.66	0.212	0.91		71.63
cg06650256	chr17	72527724	-3.68	2.925	0.212	0.91	CD300LB	36.06
cg05637188	chr19	41860004	-0.0865	0.06874	0.212	0.91	TGFB1	1.68
cg01650744	chr17	47785362	-0.3767	0.2994	0.212	0.91	SLC35B1	2.05
cg05566961	chr3	128398685	-0.9185	0.73	0.212	0.91		79.44
cg18402490	chr17	5372295	-0.122	0.09697	0.212	0.91	DHX33	1.65
cg08514779	chr13	112076555	-1.457	1.158	0.212	0.91		32.66
cg11653516	chr6	168679967	-2.012	1.599	0.212	0.91		45.86
cg02310562	chr12	117348663	-0.7998	0.6356	0.212	0.91	FBXW8	9.37
cg09689177	chr5	55959580	-0.4117	0.3272	0.212	0.91		92.91
cg13080195	chr4	83719908	-0.09987	0.07937	0.212	0.91	SCD5	2.14
cg16085695	chr2	209120094	-0.3969	0.3154	0.212	0.91	IDH1	7.58
cg14194983	chr1	11908298	2.2	1.749	0.212	0.91	NPPA	59.12
cg24859623	chr2	160654372	-0.4626	0.3677	0.212	0.91	CD302	4.99
cg01349088	chr20	30012193	-2.202	1.75	0.212	0.91	DEFB122	36.15
cg01056350	chr1	210502156	-0.09767	0.07762	0.212	0.91	HHAT	1.38
cg10913726	chr7	102036828	-0.0996	0.07916	0.212	0.91	PRKRIP1	1.4
cg09699384	chr6	107780974	-0.1292	0.1027	0.212	0.91	PDSS2	2.45
cg22719559	chr20	3388427	-0.0984	0.0782	0.212	0.91	C20orf194	2.43
cg26506288	chr17	46804123	-1.916	1.523	0.212	0.91	HOXB13	32.49
cg16690885	chr13	113420153	-2.26	1.796	0.212	0.91	ATP11A	19.07
cg15521097	chrX	54824559	-1.224	0.9724	0.212	0.91	ITIH5L	68.5
cg08243465	chr20	56274036	-1.188	0.944	0.212	0.91	PMEPA1	23.09
cg07422345	chr19	33793987	-0.3548	0.2819	0.212	0.91	LOC80054	3.22
cg06804823	chr6	31798635	1.093	0.8688	0.212	0.91		16.88
cg09814633	chr6	5969517	-1.322	1.05	0.212	0.91		23.75
cg21633143	chr7	154862021	-0.3242	0.2577	0.212	0.91	HTR5A	2.36
cg14557216	chr9	34461659	-0.822	0.6533	0.212	0.91	DNAI1	66.34
cg25333826	chr2	55276186	-0.427	0.3394	0.212	0.91	RTN4	3.89
cg05555409	chr3	42641750	1.308	1.04	0.212	0.91	NKTR	13.42
cg14890922	chr7	98574386	-0.1537	0.1221	0.212	0.91	TRRAP	97.37
cg25036456	chr12	95509731	-1.553	1.235	0.212	0.91	FGD6	84.94
cg10885089	chr3	3832888	-1.095	0.87	0.212	0.91		90.02
cg09033783	chrX	152737555	1.398	1.111	0.212	0.91	HAUS7	79.31
cg04583011	chr11	93394797	-0.07556	0.06005	0.212	0.91	KIAA1731	1.27
cg20662523	chr11	18742662	-0.5976	0.475	0.212	0.91	IGSF22	5.08
cg22828581	chr9	93880502	-0.679	0.5397	0.212	0.91		3.77
cg11091209	chr11	134228284	-0.4416	0.351	0.212	0.91	GLB1L2	94.62
cg11556489	chr6	30178724	1.815	1.443	0.212	0.91	TRIM26	49.74
cg18643215	chr15	66679174	-0.1169	0.09288	0.212	0.91	MAP2K1	1.79
cg20454537	chr12	822286	0.6305	0.5011	0.212	0.91		89.29
cg24618739	chr10	25154684	-0.4896	0.3892	0.212	0.91	PRTFDC1	91.28
cg12488558	chr11	111946305	-0.7757	0.6165	0.212	0.91	C11orf57	88.5
cg20348765	chr2	56415578	-1.848	1.469	0.212	0.91	CCDC85A	71.6
cg08174718	chr3	55521861	-0.7439	0.5913	0.212	0.91	WNT5A	3.33
cg12002314	chr8	141521209	-0.4953	0.3937	0.212	0.91	CHRAC1	3.69
cg06717750	chr16	667157	0.4579	0.364	0.212	0.91	RAB40C	97.02
cg07080177	chr17	75243417	-1.004	0.798	0.212	0.91		6.74
cg13160331	chr22	43547217	-0.9993	0.7943	0.212	0.91	TSPO	12.22
cg20932849	chr1	161369236	-0.1906	0.1515	0.212	0.91		3.12
cg19493204	chr4	39184019	-0.1124	0.08933	0.212	0.91	WDR19	2.68
cg10603443	chr7	99746548	-0.6385	0.5075	0.212	0.91	C7orf59	4.26
cg06272038	chr11	2292512	2.055	1.634	0.212	0.91	ASCL2	7.29
cg04095995	chr6	170449587	-1.937	1.54	0.212	0.91		50.23
cg25023709	chr14	23526504	-0.09524	0.07571	0.212	0.91	CDH24	1.43
cg10981331	chr1	114699963	-1.975	1.57	0.212	0.91		45.74
cg07602571	chr7	77644868	-0.5703	0.4534	0.212	0.91		93.21
cg20306511	chr22	19718791	-0.6329	0.503	0.212	0.91		14.62
cg12111697	chr19	2841391	-0.7207	0.5729	0.212	0.91	ZNF555	4.76
cg19496059	chr17	71308198	-0.1185	0.09422	0.212	0.91	CDC42EP4	2.66
cg21131622	chr5	169259493	-2.124	1.688	0.212	0.91	DOCK2	72.69
cg00267274	chr7	5806497	-1.314	1.045	0.212	0.91	RNF216	83.01
cg26685539	chr14	97267126	-1.401	1.114	0.212	0.91	VRK1	84.43
cg21821726	chr22	50170866	0.555	0.4411	0.212	0.91	BRD1	94.55
cg16210078	chr12	50413296	-1.421	1.129	0.212	0.91	RACGAP1	73.39
cg13101963	chr17	74913881	-2.526	2.008	0.212	0.91	MGAT5B	79.34
cg12275289	chr6	30691665	-1.012	0.8047	0.212	0.91	TUBB	47.66
cg21085535	chr16	2932904	-0.5932	0.4715	0.212	0.91	FLYWCH2	5.88
cg06010724	chr5	79911547	-1.019	0.8097	0.212	0.91		36.08
cg16288318	chr13	112986927	-3.356	2.668	0.212	0.91		83.57
cg13512016	chr12	118931894	-1.872	1.488	0.212	0.91		34.41
cg24494102	chr4	48015981	-1.68	1.335	0.212	0.91	CNGA1	36.47
cg16306228	chr3	46985840	-0.8586	0.6825	0.212	0.91	CCDC12	89.94
cg24304848	chr11	44764716	-1.882	1.496	0.212	0.91		67.67
cg04068844	chr10	102563245	-1.915	1.523	0.212	0.91	PAX2	32.14
cg04965671	chr22	32015030	-1.182	0.9398	0.212	0.91	PISD	77.75
cg22411068	chr5	10442103	-0.4526	0.3598	0.212	0.91	ROPN1L	3.21
cg25432975	chr17	1959066	-4.785	3.804	0.212	0.91	HIC1	30.4
cg13771219	chr19	49176322	-0.9087	0.7224	0.212	0.91	NTN5	86.56
cg22036814	chrX	38660585	-0.5165	0.4106	0.212	0.91	MID1IP1	4.73
cg03533005	chr7	33944359	-1.101	0.8755	0.212	0.91	BMPER	6.67
cg13931873	chr5	74910129	-1.939	1.542	0.212	0.91		69.07
cg20706583	chr20	3827235	-0.6602	0.5248	0.212	0.91	MAVS	2.86
cg04391135	chr1	3427598	-3.642	2.895	0.212	0.91	MEGF6	57.23
cg09796293	chr1	113250088	-0.3107	0.247	0.212	0.91	RHOC	5.07
cg18088903	chr6	31371612	-1.696	1.349	0.212	0.91	MICA	6.1
cg13817952	chr9	124990456	-3.038	2.415	0.212	0.91	LHX6	10.62
cg11961618	chr11	2951844	-1.179	0.9369	0.212	0.91	PHLDA2	9.85
cg21951457	chr10	123923450	1.659	1.319	0.212	0.91	TACC2	58.77
cg02572374	chr2	238600629	0.2665	0.2119	0.212	0.91	LRRFIP1	5.06
cg08752459	chr12	10022682	-2.006	1.595	0.212	0.91	CLEC2B	24.88
cg10165842	chr11	1155095	2.642	2.1	0.212	0.91		63.26
cg25378792	chr12	133225562	0.3636	0.289	0.212	0.91	POLE	94.11
cg09372755	chr1	43919584	-1.859	1.478	0.212	0.91	HYI	11
cg04536588	chr10	6919371	-2.823	2.244	0.212	0.91		35.88
cg14358709	chr8	101321928	-0.463	0.3681	0.212	0.91	RNF19A	3.1
cg15774510	chr10	90749966	-0.1608	0.1278	0.212	0.91	FAS	3.5
cg00790071	chr2	102731407	1.172	0.9314	0.212	0.91		74.68
cg03658852	chr17	28904298	-0.5418	0.4308	0.212	0.91	LRRC37B2	94.45
cg10659624	chr3	9885815	-0.08515	0.0677	0.212	0.91	RPUSD3	1.76
cg27304738	chr6	160527453	-0.862	0.6853	0.212	0.91	IGF2R	86.69
cg17178220	chr1	172114068	-1.534	1.22	0.212	0.91	DNM3	59.72
cg26624726	chr12	93772485	-0.2291	0.1822	0.212	0.91	NUDT4	3.19
cg21949747	chr22	18593368	-0.2434	0.1935	0.212	0.91	TUBA8	4.81
cg01073479	chr16	3509474	-1.879	1.494	0.212	0.91	NAT15	55.5
cg26125060	chr5	160112854	1.214	0.9649	0.212	0.91	ATP10B	16.11
cg08039560	chr21	45575832	-0.497	0.3951	0.212	0.91		96.36
cg07313737	chr2	15012912	-2.146	1.706	0.212	0.91		81.15
cg02838178	chr1	201368613	-0.881	0.7004	0.212	0.91	LAD1	6.48
cg26153182	chr7	154703374	-2.9	2.306	0.212	0.91		62.62
cg17104542	chr1	67396482	-0.158	0.1256	0.212	0.91	MIER1	2.72
cg04033022	chr16	89189383	-2.419	1.923	0.212	0.91	ACSF3	87.6
cg23856257	chr11	719828	-1.099	0.874	0.212	0.91	EPS8L2	71.68
cg00699898	chr1	1117562	-1.198	0.9526	0.212	0.91	TTLL10	29.18
cg08523343	chr5	14872934	-2.016	1.603	0.212	0.91	ANKH	40.04
cg04219977	chr6	31506768	-0.5678	0.4514	0.212	0.91	BAT1	91.5
cg12988534	chr7	51384371	-0.08297	0.06597	0.212	0.91	COBL	1.34
cg02062003	chr11	117187060	-0.3027	0.2407	0.212	0.91	BACE1	5.47
cg06501157	chr2	52856495	-4.61	3.665	0.212	0.91		62.66
cg04857395	chr4	3516637	-1.17	0.9301	0.212	0.91	LRPAP1	79.35
cg07099810	chr16	88575557	0.9601	0.7634	0.212	0.91	ZFPM1	84.76
cg22402701	chr7	154543037	-4.568	3.632	0.212	0.91	DPP6	81.35
cg23934955	chr8	145024939	1.706	1.357	0.212	0.91	PLEC1	70.07
cg00185988	chr2	169311665	-0.8732	0.6942	0.212	0.91	LASS6	92.07
cg13408636	chr14	23772548	-0.8303	0.6602	0.212	0.91	PPP1R3E	50.65
cg25096582	chr14	35183928	-0.5668	0.4506	0.212	0.91	CFL2	23.17
cg02184010	chr11	73249851	-1.329	1.057	0.212	0.91	FAM168A	85.02
cg15111822	chr4	3425910	0.2484	0.1975	0.212	0.91	RGS12	97.52
cg20859525	chr6	80714300	-0.2477	0.197	0.212	0.91	TTK	2.58
cg19426277	chr7	1097382	-0.4998	0.3974	0.212	0.91	C7orf50	92.68
cg25897349	chrX	153979507	1.943	1.545	0.212	0.91	GAB3	13.02
cg04826516	chr16	1401898	-0.1032	0.08209	0.212	0.91	C16orf42	2.07
cg02123734	chr10	50649666	-4.639	3.689	0.212	0.91		71.58
cg06402602	chr16	87417326	-0.08074	0.0642	0.212	0.91	FBXO31	1.3
cg10281478	chr7	95402528	-1.394	1.109	0.212	0.91	DYNC1I1	12.51
cg06790171	chr3	197409905	-0.3409	0.2711	0.212	0.91	KIAA0226	94.75
cg19518452	chr22	21336528	-0.1745	0.1388	0.212	0.91	LZTR1	2.34
cg10123352	chr14	50234498	-0.3193	0.2539	0.212	0.91	KLHDC2	3.34
cg03995744	chr1	236958472	-0.2536	0.2016	0.212	0.91	MTR	7.6
cg20002729	chr12	110318525	-0.09428	0.07497	0.212	0.91	GLTP	1.18
cg22975125	chr19	47249082	-0.1821	0.1448	0.212	0.91	FKRP	3.6
cg18424706	chr11	5685169	1.048	0.8334	0.212	0.91	TRIM78P	85.83
cg04344730	chr1	57575654	1.463	1.163	0.212	0.91	DAB1	63.38
cg07172091	chr19	45458812	-0.4427	0.352	0.212	0.91	CLPTM1	6.35
cg00247631	chr6	35479350	-1.265	1.006	0.212	0.91	TULP1	81.85
cg04485371	chr16	81703901	-1.989	1.581	0.212	0.91	CMIP	87.63
cg23666180	chr6	27100115	-0.1341	0.1066	0.212	0.91	HIST1H2AG	2.4
cg18121605	chrX	128815558	-1.721	1.369	0.212	0.91		80.53
cg15465279	chr14	104668845	-3.147	2.503	0.212	0.91		44.21
cg05262724	chr5	31908436	0.3827	0.3043	0.212	0.91	PDZD2	95.47
cg24252695	chr1	2777244	-3.245	2.58	0.212	0.91		57.8
cg13959088	chr3	13035351	-0.1165	0.09267	0.212	0.91	IQSEC1	1.84
cg17738861	chr5	32233621	1.128	0.8967	0.212	0.91	MTMR12	81.61
cg13915277	chr2	171537282	-1.676	1.332	0.212	0.91		80.56
cg19754187	chr17	5186141	0.3569	0.2838	0.212	0.91	RABEP1	6.01
cg18380808	chr14	73343027	0.7743	0.6158	0.212	0.91	DPF3	84.1
cg20781560	chr1	214691389	-1.397	1.111	0.212	0.91	PTPN14	83.07
cg20759724	chr20	19998430	-0.2207	0.1755	0.212	0.91	NAA20	2.43
cg00785877	chrX	110513957	-1.866	1.484	0.212	0.91	CAPN6	23.72
cg26118221	chr4	8262589	0.3004	0.2389	0.212	0.91		3.75
cg18074254	chr11	63606376	-0.4424	0.3518	0.212	0.91	MARK2	6.99
cg26205698	chr7	20151424	-2.492	1.982	0.212	0.91		41.9
cg16146806	chr1	6530205	-0.8492	0.6753	0.212	0.91	PLEKHG5	81.61
cg24834461	chrX	153637645	1.4	1.114	0.212	0.91	DNASE1L1	17.5
cg19516515	chr1	155290614	-1.819	1.447	0.212	0.91	RUSC1	13.08
cg20053381	chr2	220363572	-0.269	0.2139	0.212	0.91	GMPPA	2.45
cg17474323	chr8	146078456	-0.1385	0.1102	0.212	0.91	COMMD5	2.15
cg01794926	chr15	92470387	-1.991	1.583	0.212	0.91	SLCO3A1	31.11
cg11707310	chr1	2537719	-4.113	3.271	0.212	0.91	MMEL1	51.79
cg04130572	chr20	42806000	-0.8784	0.6985	0.212	0.91	JPH2	18.13
cg10627136	chr5	130500762	-0.2976	0.2366	0.212	0.91	HINT1	3.98
cg11809702	chr6	28891882	-0.3858	0.3068	0.212	0.91	TRIM27	3.46
cg12214908	chr19	47910549	-1.464	1.165	0.212	0.91	MEIS3	14.13
cg20075859	chr3	57131891	-0.3202	0.2547	0.212	0.91	IL17RD	94.6
cg20164226	chr7	73820590	-0.4705	0.3742	0.212	0.91		96.87
cg13315995	chr20	54828009	-3.365	2.676	0.212	0.91		52.71
cg21004924	chr7	2070409	-0.9369	0.7451	0.212	0.91	MAD1L1	91.65
cg01302745	chr16	2983355	-1	0.7953	0.212	0.91	FLYWCH1	84.24
cg23924887	chr1	154298956	-0.2932	0.2331	0.212	0.91	ATP8B2	5.74
cg17979173	chr6	32042148	-0.933	0.742	0.212	0.91	TNXB	92.67
cg00574424	chr14	50101902	-0.5506	0.4379	0.212	0.91	C14orf104	4.17
cg11235291	chr17	38804673	-0.6581	0.5234	0.212	0.91	SMARCE1	6.31
cg14877637	chr8	104032876	-2.501	1.989	0.212	0.91	ATP6V1C1	15.41
cg02527881	chr3	46936655	-1.981	1.575	0.212	0.91	PTH1R	26.09
cg00867510	chr2	239930488	-2.922	2.324	0.212	0.91		39.23
cg00247269	chr16	57480410	-1.476	1.174	0.212	0.91	COQ9	22.87
cg24651265	chr10	6962135	-0.1773	0.141	0.212	0.91		2.55
cg10050318	chr14	77291879	-3.838	3.053	0.212	0.91	C14orf166B	69.61
cg27112666	chr6	100050791	-1.873	1.49	0.212	0.91		7.88
cg12510055	chr20	58296411	-2.844	2.262	0.212	0.91	PHACTR3	75.06
cg05787120	chr3	50365854	-0.5439	0.4326	0.212	0.91	TUSC2	4.68
cg05062047	chr12	69979562	-0.1516	0.1206	0.212	0.91	CCT2	1.37
cg00265769	chr12	125256406	-0.563	0.4478	0.212	0.91		4.43
cg19690711	chr1	245527135	-0.6632	0.5275	0.212	0.91	KIF26B	66.66
cg18923221	chr8	48650727	-0.3774	0.3002	0.212	0.91	CEBPD	5.58
cg13446622	chr12	57328406	-0.5643	0.4488	0.212	0.91	SDR9C7	89.41
cg23755033	chr12	88745711	-2.473	1.967	0.212	0.91		76.78
cg18307303	chr5	158757456	-1.323	1.052	0.212	0.91	IL12B	42.35
cg18436172	chr9	98270472	-0.338	0.2688	0.212	0.91	PTCH1	3.5
cg10820904	chr17	64412745	0.5461	0.4344	0.212	0.91	PRKCA	89.34
cg24626923	chr2	68873205	-3.538	2.814	0.212	0.91	PROKR1	66.01
cg25872752	chr19	920370	-1.273	1.012	0.212	0.91	KISS1R	6.25
cg26387966	chr8	144503421	-2.763	2.198	0.212	0.91		39.7
cg05641348	chr19	2455563	-0.9617	0.7649	0.213	0.91	LMNB2	76.39
cg01821772	chrX	47007440	-1.456	1.158	0.213	0.91	RBM10	86.67
cg26846781	chr17	61620942	-1.438	1.144	0.213	0.91	KCNH6	57.53
cg12496363	chr17	48918089	-0.905	0.7198	0.213	0.91	WFIKKN2	85.5
cg19653161	chr10	121302492	-0.6077	0.4834	0.213	0.91	RGS10	5.63
cg02232536	chrX	153200899	-0.6013	0.4782	0.213	0.91	RENBP	6.52
cg15801251	chr15	102264116	-0.2873	0.2285	0.213	0.91	TARSL2	4.44
cg15048534	chr17	74381192	-0.8079	0.6426	0.213	0.91	SPHK1	12.06
cg03648789	chr2	38304037	-0.256	0.2036	0.213	0.91	CYP1B1	3.88
cg07778534	chr16	89601834	0.08881	0.07064	0.213	0.91	SPG7	98.38
cg03727342	chr9	6758683	-0.7248	0.5765	0.213	0.91	KDM4C	5.48
cg05216730	chr11	111385496	-0.08777	0.06981	0.213	0.91	C11orf88	1.52
cg03103023	chr1	25088406	-0.4992	0.3971	0.213	0.91	CLIC4	29.93
cg20959232	chr11	130184920	-0.728	0.5791	0.213	0.91	ZBTB44	5.45
cg23258678	chr1	200004095	1.292	1.028	0.213	0.91	NR5A2	18.51
cg02845591	chr2	74730523	-0.8574	0.682	0.213	0.91	LOC151534	5.42
cg09667606	chr6	158507930	-0.3934	0.3129	0.213	0.91	SYNJ2	97.28
cg11956953	chr17	27347092	-1.39	1.106	0.213	0.91		7.92
cg01651593	chr1	43824241	-0.2391	0.1902	0.213	0.91	CDC20	1.82
cg20780998	chrX	12996931	-1.469	1.169	0.213	0.91		18.82
cg13047306	chr17	39190513	-1.442	1.147	0.213	0.91	KRTAP1-3	71.06
cg20729301	chr2	233368115	-0.142	0.113	0.213	0.91		1.66
cg05090966	chr7	157278058	-2.159	1.717	0.213	0.91		48.77
cg00467553	chr9	38391432	-1.554	1.236	0.213	0.91	ALDH1B1	61.08
cg04116354	chr1	26003643	-1.039	0.8267	0.213	0.91	MAN1C1	86.34
cg20705469	chr1	233121957	-1.908	1.518	0.213	0.91	PCNXL2	67.56
cg05989100	chr16	46655373	-0.07989	0.06355	0.213	0.91	SHCBP1	1.77
cg11255208	chr17	42275334	-0.945	0.7517	0.213	0.91	ATXN7L3	78.11
cg01537486	chr11	62622916	0.7331	0.5832	0.213	0.91	SNORD27	9.18
cg27570029	chr10	69523869	-0.08974	0.07138	0.213	0.91		1.85
cg21369151	chr10	124024703	-0.4027	0.3203	0.213	0.91		94.28
cg12103628	chr10	128600089	-0.583	0.4638	0.213	0.91	DOCK1	92.45
cg04136699	chr7	157414339	-3.445	2.74	0.213	0.91	PTPRN2	79.91
cg15924285	chr11	93465688	-1.384	1.101	0.213	0.91	SNORA8	82.6
cg09696044	chr20	55968294	-0.8793	0.6995	0.213	0.91	RBM38	92.01
cg26821540	chr11	45115390	-2.435	1.937	0.213	0.91	PRDM11	68.63
cg25969659	chr4	1872616	-0.08845	0.07036	0.213	0.91	WHSC1	1.86
cg07993367	chr7	149568778	-0.3585	0.2852	0.213	0.91	ATP6V0E2	93.16
cg08852765	chr6	33396407	-0.5869	0.4669	0.213	0.91	SYNGAP1	15.8
cg04792216	chr6	30075057	-2.628	2.091	0.213	0.91	TRIM31	45.87
cg07207813	chr16	78483009	1.026	0.8164	0.213	0.91	WWOX	71.27
cg22897235	chr2	149403244	-0.5704	0.4537	0.213	0.91	EPC2	7.91
cg24944328	chr3	184283308	1.343	1.068	0.213	0.91	EPHB3	33.67
cg21210721	chr9	140210914	-0.5626	0.4476	0.213	0.91	EXD3	6.11
cg00883019	chr3	56797995	-1.702	1.354	0.213	0.91	ARHGEF3	85.86
cg15536663	chr5	111665548	-0.9936	0.7904	0.213	0.91	EPB41L4A	80.81
cg01492061	chr6	30919056	-1.479	1.177	0.213	0.91	DPCR1	21.16
cg08670136	chr17	45810379	-0.8649	0.688	0.213	0.91	TBX21	22.03
cg09582482	chr1	201390839	-1.074	0.8544	0.213	0.91	TNNI1	75.91
cg07497218	chr7	1002011	-2.451	1.95	0.213	0.91		75.52
cg19241927	chr1	56333494	-0.5069	0.4033	0.213	0.91		92.83
cg04408576	chr16	1524927	-0.4214	0.3352	0.213	0.91	CLCN7	4.23
cg16587010	chr3	58523130	-1.084	0.8625	0.213	0.91	ACOX2	59.01
cg21041181	chr2	42721947	-0.9877	0.7858	0.213	0.91	KCNG3	12.09
cg26785743	chr1	3673224	-2.543	2.023	0.213	0.91	CCDC27	47.27
cg05362850	chr7	150100037	-1.435	1.142	0.213	0.91		64.29
cg08772302	chr8	37826337	-1.088	0.8655	0.213	0.91		62.94
cg10051814	chr1	8085604	0.6189	0.4924	0.213	0.91	ERRFI1	9.99
cg08370618	chr3	135914029	-0.5876	0.4675	0.213	0.91	MSL2	3.84
cg24785225	chr15	25068757	-4.66	3.707	0.213	0.91	SNRPN	29.49
cg17215843	chr4	89513558	-0.07529	0.0599	0.213	0.91	HERC3	1.42
cg01532218	chr6	30524746	-0.1854	0.1475	0.213	0.91	PRR3	2.99
cg18678389	chr6	30130420	0.836	0.6651	0.213	0.91	TRIM15	87.24
cg02979203	chr10	118365961	-1.459	1.161	0.213	0.91	PNLIPRP1	72.36
cg08646355	chr7	89844867	-1.96	1.559	0.213	0.91	STEAP2	47.22
cg01828676	chr16	89118603	-1.626	1.294	0.213	0.91		47.21
cg14259556	chr13	100630170	1.337	1.064	0.213	0.91		78.12
cg13908074	chr2	149259371	-1.675	1.333	0.213	0.91	MBD5	61.54
cg14838566	chr1	37791043	-2.185	1.738	0.213	0.91		29.14
cg13427880	chr18	19757016	1.663	1.323	0.213	0.91	GATA6	29.83
cg25681728	chr2	233153284	-0.3491	0.2777	0.213	0.91	DIS3L2	94.06
cg16265078	chr11	85955426	-0.3523	0.2803	0.213	0.91	EED	5.79
cg22747490	chr17	76397693	-1.552	1.235	0.213	0.91	PGS1	58.3
cg02267838	chr4	26862852	-0.1104	0.08787	0.213	0.91	STIM2	1.35
cg15018704	chr19	1908132	-1.508	1.2	0.213	0.91	ADAT3	36.22
cg15638338	chr8	117367689	-3.84	3.056	0.213	0.91		66.13
cg10976311	chr5	152591026	-2.512	1.998	0.213	0.91		28.44
cg14061067	chr9	16413736	0.8109	0.6452	0.213	0.91	BNC2	11.4
cg18012114	chr4	186545838	-0.8223	0.6542	0.213	0.91	SORBS2	90.91
cg24682149	chr17	42143817	-0.5546	0.4413	0.213	0.91	LSM12	5.36
cg09941112	chr19	38916939	-1.564	1.244	0.213	0.91	RASGRP4	36.65
cg06464441	chr4	130014500	-0.4801	0.382	0.213	0.91	SCLT1	2.56
cg09440270	chr10	94820086	-1.83	1.456	0.213	0.91	CYP26C1	39.13
cg06526761	chr10	5884153	-1.748	1.391	0.213	0.91		74.64
cg11227598	chr11	28658101	-2.814	2.239	0.213	0.91		57.99
cg22516137	chr17	80657589	-2.33	1.854	0.213	0.91	RAB40B	72.09
cg14442841	chr6	20127257	-1.236	0.9837	0.213	0.91	MBOAT1	5.58
cg14916274	chr14	105658949	-3.538	2.815	0.213	0.91		53.4
cg08999272	chr17	78921478	-0.5728	0.4557	0.213	0.91	RPTOR	91.66
cg20239081	chr12	121687822	-2.587	2.058	0.213	0.91	CAMKK2	69.95
cg09135754	chr1	2863146	-3.551	2.826	0.213	0.91		55.81
cg21076702	chr19	36979833	1.836	1.461	0.213	0.91	ZNF566	21.04
cg15907944	chr22	27152698	-0.1725	0.1373	0.213	0.91		3.12
cg18646599	chr17	46569950	-0.2112	0.168	0.213	0.91		3.07
cg00574278	chr16	89735878	-1.424	1.133	0.213	0.91	C16orf55	78.08
cg24347498	chr1	160456459	-1.035	0.8233	0.213	0.91	SLAMF6	82.27
cg11959697	chr1	38942644	-1.821	1.449	0.213	0.91		27.54
cg23346622	chr7	27289195	-1.884	1.499	0.213	0.91		59.16
cg05754122	chr22	37499741	-1.449	1.153	0.213	0.91	TMPRSS6	41.9
cg16435782	chr21	39087399	-2.346	1.867	0.213	0.91	KCNJ6	58.75
cg20711030	chr7	150897624	-1.48	1.178	0.213	0.91		56.69
cg11081093	chr1	117671033	-0.892	0.7098	0.213	0.91		85.67
cg23956680	chr17	45301019	-0.8806	0.7007	0.213	0.91	MYL4	71.15
cg24799620	chr4	55100025	-0.3892	0.3097	0.213	0.91	PDGFRA	1.54
cg27130364	chr5	36151796	-0.3466	0.2758	0.213	0.91	LMBRD2	4.3
cg18920846	chr11	8964505	-0.9408	0.7486	0.213	0.91	ASCL3	87.77
cg04346113	chr14	38677165	-2.571	2.046	0.213	0.91	SSTR1	15.55
cg09099697	chr10	65281856	-1.123	0.8935	0.213	0.91	REEP3	5.96
cg16201003	chr12	130952936	-2.715	2.16	0.213	0.91	RIMBP2	58.16
cg26308330	chr1	170633873	-2.618	2.083	0.213	0.91	PRRX1	33.56
cg07210490	chr12	50479634	-0.2622	0.2087	0.213	0.91	SMARCD1	3.82
cg21274857	chr15	57669179	-0.3691	0.2937	0.213	0.91	CGNL1	3.48
cg26263563	chr6	32306040	-2.563	2.039	0.213	0.91	C6orf10	63.6
cg26674445	chr15	53726532	-2.133	1.697	0.213	0.91		23.81
cg07211377	chr9	34377402	-0.9913	0.7888	0.213	0.91	KIAA1161	7.03
cg24547253	chr1	1962082	-2.323	1.849	0.213	0.91	GABRD	49.98
cg06030362	chr16	88537692	-1.213	0.9651	0.213	0.91	ZFPM1	88.16
cg14711366	chr5	177018929	0.2446	0.1946	0.213	0.91	TMED9	3.87
cg09629675	chr12	3701350	-1.79	1.424	0.213	0.91	PRMT8	34.07
cg24519526	chr22	39483689	-0.6738	0.5362	0.213	0.91	APOBEC3G	90.22
cg21357629	chr21	47063665	3.057	2.433	0.213	0.91		7.65
cg06583696	chr2	26101536	-0.4131	0.3287	0.213	0.91	ASXL2	3.31
cg11172930	chrX	68721481	-3.007	2.393	0.213	0.91		35.81
cg13990092	chr13	97646731	-0.8733	0.6949	0.213	0.91	OXGR1	3.32
cg26476755	chr11	66743796	-1.399	1.113	0.213	0.91	C11orf86	51.11
cg05879638	chr8	139614020	-3.142	2.501	0.213	0.91	COL22A1	82.73
cg14559356	chr10	102976532	3.622	2.882	0.213	0.91		39.93
cg06000876	chrX	153219435	-0.3675	0.2925	0.213	0.91	HCFC1	92.96
cg04586928	chr5	72413856	-0.7321	0.5826	0.213	0.91		85.11
cg04516518	chr18	77193464	-2.925	2.328	0.213	0.91	NFATC1	63.13
cg00758584	chr1	40254741	-0.08641	0.06876	0.213	0.91	BMP8B	1.63
cg26454730	chr18	11851233	-0.3525	0.2805	0.213	0.91	GNAL	7.52
ch.18.546433R	chr18	27424749	-0.2365	0.1882	0.213	0.91		3.05
cg14475758	chr6	32920880	0.8052	0.6407	0.213	0.91	HLA-DMA	8.05
cg17979445	chr6	26345053	-1.652	1.315	0.213	0.91		90.43
cg00957480	chr17	10728755	-1.662	1.323	0.213	0.91	PIRT	30.61
cg24056567	chr8	18871909	-0.4635	0.3689	0.213	0.91	PSD3	10.63
cg16205979	chr7	156746457	-0.8465	0.6737	0.213	0.91	NOM1	87.62
cg04236329	chr5	443585	-0.2597	0.2067	0.213	0.91	EXOC3	2.1
cg00549798	chr22	40814431	0.8176	0.6506	0.213	0.91	MKL1	79.82
cg06850852	chr4	1340206	-0.102	0.0812	0.213	0.91	KIAA1530	1.5
cg08191854	chr21	45773294	-1.692	1.347	0.213	0.91	TRPM2	20.89
cg16942135	chr10	712394	-0.778	0.6191	0.213	0.91	DIP2C	79.28
cg06854391	chr1	113499045	-0.1282	0.102	0.213	0.91	SLC16A1	2.03
cg17155330	chr13	111290952	-0.3572	0.2842	0.213	0.91	CARKD	94.56
cg14166625	chr11	3638448	-1.541	1.226	0.213	0.91		82.01
cg03743675	chr1	39045497	-1.423	1.133	0.213	0.91		32.15
cg17309781	chr3	9691232	-0.2333	0.1856	0.213	0.91	MTMR14	4.82
cg05037024	chr5	155848920	-2.562	2.039	0.213	0.91	SGCD	82.83
cg25835179	chr11	67418291	-1.311	1.044	0.213	0.91	ACY3	12.25
cg16923709	chr10	130789381	-1.46	1.162	0.213	0.91		22.79
cg13646917	chr11	48001761	-0.544	0.433	0.213	0.91	PTPRJ	7.88
cg21346154	chr2	70699808	-1.215	0.9668	0.213	0.91	TGFA	88.74
cg18924848	chr5	3779072	-3.519	2.8	0.213	0.91		61.11
cg24687358	chr1	211756426	-1.373	1.093	0.213	0.91		85.63
cg06240849	chr1	47184738	-0.1587	0.1263	0.213	0.91	KIAA0494	2.53
cg00096106	chr5	100176809	-1.846	1.469	0.213	0.91	ST8SIA4	49.84
cg05321510	chr19	7588000	-0.3678	0.2927	0.213	0.91	MCOLN1	3.95
cg19297245	chr7	4305535	-3.112	2.477	0.213	0.91	SDK1	46.92
cg15633664	chr18	56887194	-3.305	2.63	0.213	0.91	GRP	20.63
cg14866387	chr14	95027382	-2.962	2.357	0.213	0.91	SERPINA4	63.17
cg06666117	chrX	63409514	-1.504	1.197	0.213	0.91	FAM123B	83.79
cg26922243	chr12	106416232	-0.3422	0.2724	0.213	0.91		92.31
cg22609576	chr13	36920662	-0.3521	0.2803	0.213	0.91	SPG20	3.8
cg21123913	chr4	89513664	-0.7026	0.5592	0.213	0.91	HERC3	4.89
cg23696593	chr10	28200623	2.924	2.327	0.213	0.91	ARMC4	68.07
cg14623754	chr9	117228122	-1.197	0.9529	0.213	0.91	DFNB31	76.36
cg00545966	chr16	67701244	-1.243	0.9895	0.213	0.91	C16orf86	54.67
cg16945633	chr12	133170342	-1.63	1.297	0.213	0.91		13
cg22224625	chr10	6244514	-0.8066	0.642	0.213	0.91	PFKFB3	8.82
cg03242819	chr10	128994432	3.435	2.734	0.213	0.91	DOCK1	49.08
cg04593531	chrX	137700748	-1.58	1.258	0.213	0.91	LOC158696	28.12
cg05736987	chr14	23356251	-0.7754	0.6171	0.213	0.91	REM2	4.88
cg05129258	chr4	103749208	-0.1907	0.1518	0.213	0.91	UBE2D3	2.93
cg04080302	chr13	110988307	-2.473	1.968	0.213	0.91	COL4A2	89.42
cg23199053	chr4	174256114	-0.5588	0.4447	0.213	0.91	HMGB2	6.45
cg05236037	chr11	123612483	-0.2474	0.1969	0.213	0.91	ZNF202	3.17
cg03607485	chr3	100057581	-0.5751	0.4577	0.213	0.91	NIT2	91.85
cg15519096	chr1	24833311	-0.5852	0.4658	0.213	0.91	RCAN3	91.09
cg07347137	chr1	53019316	-0.3253	0.2589	0.213	0.91	ZCCHC11	3.63
cg18828861	chr6	116576566	4.795	3.816	0.213	0.91	TSPYL4	57.47
cg09792970	chr12	111374169	-2.221	1.767	0.213	0.91		39.41
cg13486759	chr9	86751815	-1.358	1.081	0.213	0.91		51.02
cg17335595	chr17	30264499	-0.2141	0.1704	0.213	0.91	SUZ12	5.05
cg00376357	chr4	10461465	-0.7881	0.6273	0.213	0.91		90.93
cg17945429	chr1	158174027	4.568	3.636	0.213	0.91		57.95
cg09468912	chr8	71316578	-0.2845	0.2265	0.213	0.91	NCOA2	3.5
cg20586124	chr18	19998018	-2.148	1.71	0.213	0.91	CTAGE1	40.37
cg15278043	chr7	130353539	-0.3826	0.3045	0.213	0.91	TSGA13	4.32
cg26454666	chr15	61111795	-2.152	1.713	0.213	0.91	RORA	34.83
cg24082121	chr5	672872	0.5523	0.4396	0.213	0.91	TPPP	7.7
cg02709211	chr8	53627369	-0.1985	0.158	0.213	0.91	RB1CC1	2.48
cg15108890	chr17	14111644	-1.316	1.048	0.213	0.91	COX10	54.3
cg08345211	chr6	168811287	-3.495	2.782	0.213	0.91		76.04
cg25101869	chr11	36531122	-0.177	0.1409	0.213	0.91	TRAF6	3.79
cg09947615	chr4	42659549	-1.146	0.9119	0.213	0.91	ATP8A1	4.75
cg06551476	chr19	35045764	-1.983	1.578	0.213	0.91		35.83
cg01968242	chr8	98787927	-0.8198	0.6525	0.213	0.91	LAPTM4B	5.44
cg11187508	chr10	102027336	-0.1622	0.1291	0.213	0.91	CWF19L1	2.62
cg23395902	chr10	92980389	-0.2241	0.1784	0.213	0.91	PCGF5	3.19
cg23213170	chr9	108320507	-0.1744	0.1389	0.213	0.91	FKTN	2.34
cg18545561	chr3	154957923	1.127	0.8968	0.213	0.91		79.43
cg02190985	chr10	125852191	-2.52	2.006	0.213	0.91		5.07
cg05704496	chr16	72993237	-0.5152	0.4101	0.213	0.91	ZFHX3	91.78
cg24066641	chr5	179554466	-2.023	1.611	0.213	0.91	RASGEF1C	61.83
cg11529819	chr1	27695677	-1.175	0.9352	0.213	0.91	FCN3	58.7
cg07478944	chr1	196281916	-1.354	1.078	0.213	0.91	KCNT2	84.55
ch.19.239668R	chr19	4434073	-0.598	0.476	0.213	0.91	CHAF1A	5.63
cg14125903	chr10	105126693	-0.4155	0.3308	0.213	0.91	TAF5	93.01
cg25356468	chr10	64875536	-1.116	0.8881	0.213	0.91		31.02
cg13690424	chr18	54789193	-1.612	1.283	0.213	0.91		26.73
cg04173182	chr4	54446035	-1.818	1.447	0.213	0.91	LNX1	65.85
cg21214758	chr8	126103980	-0.2706	0.2154	0.213	0.91	KIAA0196	4.47
cg03041365	chr7	44836969	-0.2517	0.2003	0.213	0.91	PPIA	3.59
cg24127414	chr5	140579644	4.477	3.564	0.213	0.91	PCDHB11	54.25
cg22613410	chr19	2810303	-0.7509	0.5977	0.213	0.91	THOP1	90.69
cg24088250	chr17	75252179	-1.228	0.9777	0.213	0.91		58.22
cg04461464	chr16	22448272	-0.1714	0.1364	0.213	0.91	LOC641298	3.88
cg12616691	chr10	63740403	-0.5708	0.4544	0.213	0.91	ARID5B	88.9
cg05012983	chr16	28835558	-0.3405	0.271	0.213	0.91	ATXN2L	3.86
cg14011229	chr10	48391086	0.923	0.7347	0.213	0.91	RBP3	81.92
cg13078671	chr12	6662193	1.975	1.572	0.213	0.91	IFFO1	76.69
cg09458956	chr2	167466352	-2.071	1.648	0.213	0.91		66.26
cg01685521	chr14	60286310	-3.342	2.66	0.213	0.91	RTN1	72.38
cg16221201	chr5	71781569	-1.062	0.8456	0.213	0.91	ZNF366	59.29
cg12023271	chr8	1053157	3.599	2.865	0.213	0.91		79.3
cg20799095	chr1	225924665	-1.687	1.343	0.213	0.91		82.59
cg06753949	chr19	15334309	-1.24	0.9875	0.213	0.91		4.8
cg12140867	chr7	155100546	2.542	2.024	0.213	0.91	INSIG1	72.26
cg04064583	chr4	89028557	-1.571	1.251	0.213	0.91	ABCG2	34.92
cg12784386	chr17	79031712	-1.323	1.053	0.213	0.91	BAIAP2	34.54
cg01137955	chr16	2228828	-0.4034	0.3211	0.213	0.91	CASKIN1	3.79
cg26555905	chr19	49109564	-0.3755	0.2989	0.213	0.91	FAM83E	91.87
cg21627466	chr2	85405109	-0.8175	0.6509	0.213	0.91	TCF7L1	84.74
cg06741096	chr12	74072114	-3.255	2.591	0.213	0.91		53.01
cg04329105	chr14	59932321	-2.459	1.957	0.213	0.91	GPR135	24.32
cg03894789	chr5	136983373	-0.8835	0.7034	0.213	0.91	MIR874	32.49
cg20176875	chr6	166797125	-0.7547	0.6009	0.213	0.91	BRP44L	4.84
cg14010829	chr9	133322940	-0.8645	0.6883	0.213	0.91	ASS1	85.46
cg07559763	chr8	2670359	4.35	3.463	0.213	0.91		41.47
cg02393727	chr16	89690088	-1.187	0.9449	0.213	0.91	DPEP1	8.79
cg21348752	chr10	21785561	-0.364	0.2898	0.213	0.91	C10orf114	5.04
cg06528092	chr1	59276662	-0.6655	0.5298	0.213	0.91		88.69
cg11974346	chr10	50530557	-2.129	1.695	0.213	0.91	C10orf71	60.21
cg15163247	chr19	49617468	-0.54	0.4299	0.213	0.91	LIN7B	11.46
cg16471585	chr12	118199103	-2.825	2.249	0.213	0.91	KSR2	69.68
cg13897122	chr2	103039542	-3.368	2.682	0.213	0.91	IL18RAP	56.56
cg02570061	chr5	179051583	-1.47	1.17	0.213	0.91	HNRNPH1	41.04
cg02525997	chr8	9194889	-1.61	1.282	0.213	0.91		56.54
cg19758848	chr13	44951704	-0.5968	0.4752	0.213	0.91	SERP2	93.46
cg01056903	chr20	44601024	-0.3225	0.2568	0.213	0.91	ZNF335	2.09
cg09849600	chr16	4751267	-0.4595	0.3659	0.213	0.91	ANKS3	93.03
cg19907331	chr13	48669293	-0.1346	0.1071	0.213	0.91	MED4	2.71
cg27449131	chr6	30712027	-0.09103	0.07247	0.213	0.91	IER3	1.69
cg23169511	chr7	65420434	-0.5999	0.4777	0.213	0.91		92.99
cg13580526	chr8	37553077	-1.132	0.9012	0.213	0.91	ZNF703	18.15
cg15288329	chr6	170268691	-2.35	1.871	0.213	0.91		56.44
cg20376189	chr6	7317168	-1.061	0.845	0.213	0.91		88.94
cg24649697	chr5	178977521	0.1847	0.147	0.213	0.91	RUFY1	3.22
cg22184210	chr15	57883722	-0.8299	0.6608	0.213	0.91	GCOM1	13.42
cg04365123	chr8	97156397	-1.06	0.8441	0.213	0.91	GDF6	69.1
cg04417773	chr10	80909901	1.16	0.9237	0.213	0.91	ZMIZ1	35.44
cg22660197	chr5	112601405	-2.489	1.982	0.213	0.91	MCC	88.94
cg00325458	chr2	61108567	-0.2143	0.1707	0.213	0.91	REL	3.07
cg05364072	chr1	36643981	-0.1685	0.1342	0.213	0.91	MAP7D1	97.88
cg03217954	chr2	44502977	2.554	2.033	0.213	0.91	SLC3A1	69.69
cg04316429	chr2	218844202	-0.9136	0.7274	0.213	0.91		48.96
cg22867643	chr6	114292802	-0.3455	0.2751	0.213	0.91	HDAC2	3.67
cg04443016	chr11	121378959	-3.626	2.887	0.213	0.91	SORL1	42.08
cg02457623	chr1	203599089	-0.1073	0.0854	0.213	0.91	ATP2B4	1.29
cg16561057	chr7	157644555	2.581	2.055	0.213	0.91	PTPRN2	43.74
cg13476664	chr1	208060281	-0.7253	0.5775	0.213	0.91	CD34	76.6
cg13496998	chr14	24404827	-1.208	0.9619	0.213	0.91	C14orf165	86.2
cg12438034	chr3	184430477	-0.7012	0.5583	0.213	0.91	MAGEF1	12.73
cg02370022	chr11	68866745	-1.763	1.404	0.213	0.91		91.82
cg07172736	chr12	113596827	-1.172	0.9334	0.213	0.91	DDX54	80.38
cg25085755	chr5	139294323	-0.7202	0.5735	0.213	0.91	NRG2	20.82
cg07735920	chr10	2815547	3.925	3.126	0.213	0.91		38.45
cg13227697	chr19	58695106	-0.4702	0.3744	0.213	0.91	ZNF274	7.01
cg01464186	chr10	52191661	-0.5845	0.4654	0.213	0.91	SGMS1	90.68
cg26566224	chr8	9910873	0.7322	0.583	0.213	0.91	MSRA	94.55
cg08528444	chr12	1738060	-1.502	1.196	0.213	0.91	WNT5B	77.5
cg23205692	chr1	25664452	-0.1858	0.1479	0.213	0.91	TMEM50A	2.56
cg14608758	chr19	34298210	-0.6578	0.5238	0.213	0.91	KCTD15	92.17
ch.9.2793850R	chr9	2803850	-0.4004	0.3188	0.213	0.91		7.67
cg21243459	chr9	92264216	2.683	2.136	0.213	0.91	LOC100129066	55.98
cg11074977	chr3	135914379	-0.1501	0.1195	0.213	0.91	MSL2	1.85
cg04849025	chr19	11038957	-0.1302	0.1037	0.213	0.91	YIPF2	2.95
cg27044593	chr1	6639904	-0.5141	0.4094	0.213	0.91	ZBTB48	2.62
cg22647322	chr6	75918733	-0.1544	0.123	0.213	0.91		2.87
cg09159602	chr5	53813531	-0.09175	0.07306	0.213	0.91	SNX18	1.76
cg25328384	chr19	45165815	-0.8858	0.7054	0.213	0.91	PVR	83.76
cg02689785	chr10	105004949	-1.52	1.21	0.213	0.91	LOC729020	33.32
cg07833035	chr5	81573845	-0.3603	0.2869	0.213	0.91	RPS23	2.42
cg19570435	chr7	50518048	-0.1183	0.09422	0.213	0.91	FIGNL1	1.79
cg19224793	chr3	194532255	-0.3522	0.2805	0.213	0.91		93.01
cg09815545	chrX	62781074	-1.937	1.543	0.213	0.91	LOC92249	8.24
cg11258943	chr9	100615357	-3.242	2.581	0.213	0.91	FOXE1	33.33
cg11852404	chr5	135414858	-3.64	2.899	0.213	0.91		72.37
cg02270010	chr5	175958651	-0.7254	0.5777	0.213	0.91	RNF44	73.72
cg00666211	chr17	60146162	-1.937	1.543	0.213	0.91		75.56
cg06629120	chr3	197181773	-1.761	1.402	0.213	0.91		74.73
cg03802231	chr8	42911648	-0.9994	0.7959	0.213	0.91	FNTA	9.8
cg07140751	chr17	3599230	2.82	2.246	0.213	0.91	P2RX5	11.6
cg16305865	chr7	752180	3.695	2.943	0.213	0.91	PRKAR1B	43.16
cg16834537	chr1	171455063	-0.1382	0.11	0.213	0.91	BAT2L2	2.34
cg23041410	chr2	113884447	0.6157	0.4903	0.213	0.91	IL1RN	88.72
cg14888445	chr13	101184494	0.1509	0.1202	0.213	0.91	A2LD1	98.29
cg17802847	chr2	201980910	-0.237	0.1888	0.213	0.91	CFLAR	3.25
cg25230363	chr7	30951425	-1.087	0.8658	0.213	0.91	AQP1	60.39
cg22552684	chr7	42951784	-0.9066	0.722	0.213	0.91	C7orf25	7.7
cg22363301	chr12	48889853	-1.427	1.137	0.213	0.91	C12orf54	85.67
cg00779180	chr16	25117992	-0.08555	0.06813	0.213	0.91		1.57
cg09614724	chr19	30719547	-1.045	0.8322	0.213	0.91		4.6
cg19479086	chr5	158602264	1.04	0.8286	0.213	0.91	RNF145	14.66
cg03478540	chrX	44732183	-0.728	0.5798	0.213	0.91	KDM6A	6.85
cg07254987	chr12	117697516	-4.209	3.352	0.213	0.91	NOS1	60.86
cg02269643	chr14	70701025	3.359	2.676	0.213	0.91		66.07
cg06805280	chr1	86046570	-0.08784	0.06996	0.213	0.91	CYR61	2
cg01785359	chr8	38757652	-1.577	1.256	0.213	0.91	PLEKHA2	10.42
cg01034411	chr4	99876403	2.383	1.898	0.213	0.91		53.8
cg11073813	chr6	109029018	-1.103	0.8788	0.213	0.91		42.5
cg03447083	chr16	66993711	-0.806	0.642	0.213	0.91	CES3	44.07
cg03151554	chr15	52405123	1.704	1.357	0.213	0.91	BCL2L10	53.8
cg15109172	chr11	291642	-0.6075	0.4838	0.213	0.91	ATHL1	94.53
cg15626777	chr1	38157909	-0.3079	0.2452	0.213	0.91	CDCA8	4.64
cg15844835	chr5	141031142	-0.08828	0.07031	0.213	0.91	FCHSD1	1.84
cg14332086	chrX	48755145	2.073	1.651	0.213	0.91	PQBP1	11.02
cg07476236	chr13	21680693	-1.064	0.8474	0.213	0.91		89.19
cg00804468	chr13	114005637	-0.6138	0.4889	0.213	0.91	GRTP1	91.78
cg12606911	chr2	87036626	-3.261	2.597	0.213	0.91	CD8A	16.83
cg19805238	chr19	40431111	-1.484	1.182	0.213	0.91	FCGBP	78.26
cg04619603	chr7	27224092	-1.007	0.8019	0.213	0.91	HOXA11AS	2.97
cg13332474	chr7	25935147	1.938	1.544	0.213	0.91		9.16
cg06641537	chr7	142020422	-2.214	1.763	0.213	0.91		68.47
cg07708788	chr3	133748311	-0.3773	0.3005	0.213	0.91	SLCO2A1	3.56
cg09253679	chr13	27135699	-2.321	1.849	0.213	0.91	WASF3	35.55
cg07159951	chr1	45983175	-1.183	0.9424	0.213	0.91	PRDX1	83.82
cg17476285	chr1	85206405	-1.186	0.9443	0.213	0.91		80.94
cg01470578	chr2	238387273	-0.7476	0.5954	0.213	0.91		90.68
cg02591634	chr6	32363268	-2.682	2.137	0.213	0.91	BTNL2	53.04
cg15337905	chr7	150807508	-1.146	0.9126	0.213	0.91	AGAP3	50.09
cg04513669	chr1	87169962	-0.456	0.3632	0.213	0.91	SH3GLB1	5.5
cg02497428	chr16	21665138	-0.6267	0.4992	0.213	0.91	METTL9	84.85
cg02789126	chr2	234667777	-1.844	1.469	0.213	0.91	UGT1A10	77.7
cg17355042	chr17	7128557	-0.9088	0.7239	0.213	0.91	ACADVL	73.62
cg20100987	chr8	143868262	-1.438	1.145	0.213	0.91	LY6D	59.61
cg12120205	chr3	74104862	-3.273	2.607	0.213	0.91		45.53
cg11040940	chr5	71079016	-0.1441	0.1148	0.213	0.91		3.23
cg12253071	chr4	19740944	-3.182	2.534	0.213	0.91		41.69
cg11697474	chr6	170582378	-1.917	1.527	0.213	0.91		50.92
cg26128977	chr13	50699776	-0.17	0.1354	0.213	0.91	DLEU2	3.55
cg03889251	chr3	138743093	-4.246	3.382	0.213	0.91		41.12
cg17569847	chr5	112489165	1.972	1.571	0.213	0.91	MCC	73.35
cg26253500	chr7	136641740	-0.8798	0.7008	0.213	0.91	CHRM2	90.89
cg11819201	chr1	171105925	2.039	1.624	0.213	0.91	FMO6P	48.58
cg00704664	chr20	60500578	-6.857	5.462	0.213	0.91	CDH4	30.29
cg09471709	chr10	17428890	-1.397	1.113	0.213	0.91	ST8SIA6	28.61
cg20645649	chr9	127624485	-0.3558	0.2834	0.213	0.91	RPL35	4.06
cg26525147	chr17	19641484	-0.383	0.3051	0.213	0.91	ALDH3A1	94.04
cg08963013	chr2	77235218	6.488	5.168	0.213	0.91	LRRTM4	31.86
cg11475880	chrX	53283947	-1.336	1.064	0.213	0.91	IQSEC2	80
cg07990511	chr6	36853609	-0.1045	0.08327	0.213	0.91	C6orf89	1.7
cg02294539	chr5	40753631	-0.4623	0.3683	0.213	0.91	TTC33	93.62
cg23037132	chr1	40105664	-0.1314	0.1047	0.213	0.91	HEYL	2.3
cg25198085	chr18	13727142	-0.2157	0.1718	0.213	0.91	C18orf19	3.85
cg14531560	chr1	16085371	-0.09998	0.07964	0.213	0.91	FBLIM1	1.45
cg11330139	chr19	17836641	-0.9157	0.7294	0.213	0.91	MAP1S	48.57
cg24865999	chr19	2328510	-0.1322	0.1053	0.213	0.91	SPPL2B	1.85
cg00260114	chr5	95998495	-0.9798	0.7805	0.213	0.91	CAST	6.8
cg22949286	chr3	141495859	2.031	1.618	0.213	0.91	GRK7	77.75
cg09039751	chr11	45672100	3.065	2.442	0.213	0.91	CHST1	71.36
cg18825531	chr11	62321136	0.247	0.1968	0.213	0.91		3.32
cg24431318	chr2	47403193	-0.1139	0.09077	0.213	0.91	CALM2	2.89
cg17540806	chr5	96380418	-1.06	0.8443	0.213	0.91		67.81
cg04214467	chr4	103748488	-0.1822	0.1451	0.213	0.91	UBE2D3	4.4
cg06464239	chr8	74663619	-1.574	1.254	0.213	0.91		70.94
cg17575314	chr10	71142526	0.3695	0.2944	0.213	0.91	HK1	97.11
cg00247489	chr1	207628182	-0.3419	0.2724	0.213	0.91	CR2	2.47
cg02769951	chr6	130758149	1.63	1.299	0.213	0.91	TMEM200A	75.94
cg00405825	chr7	139474807	-1.853	1.476	0.213	0.91	HIPK2	74.74
cg23582919	chr16	23568380	-0.6095	0.4855	0.213	0.91	UBFD1	5.47
cg25344194	chr17	76948389	-1.086	0.8648	0.213	0.91		64.03
cg03598754	chr17	26711803	-1.995	1.589	0.213	0.91	SARM1	31.18
cg22434674	chr8	61565814	-0.2973	0.2368	0.213	0.91		4.42
cg20324199	chr9	96080326	-0.7259	0.5783	0.213	0.91	WNK2	90.08
ch.8.9261340R	chr8	9223930	-0.6081	0.4844	0.213	0.91		5.92
cg25106461	chr14	105780340	-1.024	0.8154	0.213	0.91	PACS2	7.76
cg15805921	chr6	42952109	-0.2593	0.2065	0.213	0.91	PPP2R5D	3.48
cg10152585	chr3	50297680	-0.1469	0.1171	0.213	0.91		2.48
cg10608596	chr19	11785125	-2.051	1.634	0.213	0.91	ZNF833	72.38
cg05652328	chr17	7479977	-0.8113	0.6463	0.213	0.91	EIF4A1	64.73
cg16436532	chr12	123077350	0.7527	0.5997	0.213	0.91	KNTC1	68.79
cg17944885	chr19	12225735	-1.46	1.163	0.213	0.91		68.93
cg00877758	chr17	41382140	-1.448	1.154	0.213	0.91		75.7
cg12516337	chr8	125551181	-0.1371	0.1092	0.213	0.91	TATDN1	2.62
cg13706365	chr10	11504219	-1.027	0.818	0.213	0.91	USP6NL	88.69
cg18680834	chr19	30863349	-1.424	1.135	0.213	0.91	ZNF536	18.28
cg14012220	chr12	12715628	-0.3348	0.2668	0.213	0.91	DUSP16	5.16
cg11358713	chr7	41188092	-0.7782	0.62	0.213	0.91		90.46
cg20744163	chr10	80999841	1.212	0.9657	0.213	0.91	ZMIZ1	9.88
cg16141331	chr8	42235916	-1.295	1.032	0.213	0.91	DKK4	85.54
cg03965207	chr1	224415233	-0.5833	0.4647	0.213	0.91	NVL	92.48
cg01541443	chr7	30185315	-0.3227	0.2571	0.213	0.91	C7orf41	95.22
cg09017792	chr9	115913052	-0.1773	0.1413	0.213	0.91	SLC31A2	4.28
cg13798842	chr15	91450714	-0.8926	0.7112	0.213	0.91	MAN2A2	73.86
cg20683057	chr22	40054124	-1.025	0.817	0.213	0.91	CACNA1I	23.09
cg11188618	chr22	29196489	-1.538	1.225	0.213	0.91	XBP1	7.81
cg16447054	chr2	139293772	-2.376	1.893	0.213	0.91	SPOPL	70.77
cg03269770	chrX	114142300	-2.094	1.668	0.213	0.91	HTR2C	17.27
cg17728987	chr19	36485959	-0.1444	0.1151	0.213	0.91	SDHAF1	2.07
cg22529546	chr12	112819040	-0.5958	0.4747	0.213	0.91		9.23
cg01093319	chr16	30645706	-0.08433	0.06719	0.213	0.91		1.54
cg03208426	chr10	94822337	-0.8923	0.711	0.213	0.91	CYP26C1	16.21
cg11157794	chr17	42767284	-0.08743	0.06966	0.213	0.91	CCDC43	1.35
cg05280088	chr19	52262969	-2.005	1.598	0.213	0.91	FPR2	74.24
cg06671660	chr6	41068741	-2.318	1.847	0.213	0.91	NFYA	63.24
cg02777065	chr3	9124289	-1.58	1.259	0.213	0.91	SRGAP3	41.22
cg00800353	chr12	53273449	-2.087	1.663	0.213	0.91		19.3
cg22662233	chr19	21512258	0.5105	0.4068	0.213	0.91	ZNF708	11.74
ch.5.61135040R	chr5	61099283	-1.186	0.9446	0.213	0.91		15.55
cg02529143	chr6	144523485	-2.569	2.047	0.213	0.91		86.96
cg10469717	chr20	57875545	-1.824	1.453	0.213	0.91	EDN3	11.89
cg08097631	chr14	94462309	-1.466	1.168	0.213	0.91	C14orf48	42.79
cg04686255	chr8	94756214	-0.2869	0.2286	0.213	0.91		94.37
cg15564619	chr1	2163437	-1.394	1.111	0.213	0.91	SKI	15.86
cg27382568	chr16	89323363	3.437	2.739	0.213	0.91		58.2
cg02945811	chr10	978077	-0.2584	0.2059	0.213	0.91		3.96
cg19674669	chr11	134146910	-1.383	1.102	0.213	0.91	GLB1L3	11.15
cg03102073	chr8	333662	-3.022	2.408	0.213	0.91		65.54
cg23489417	chr6	44003077	-0.551	0.4391	0.213	0.91		91.08
cg27217555	chr4	2943901	-1.088	0.8668	0.213	0.91	C4orf10	63.52
cg24347838	chr3	180398017	1.075	0.8564	0.213	0.91	CCDC39	12.79
cg10604168	chr15	65360370	-1.171	0.9331	0.213	0.91	RASL12	13.72
cg11228136	chr2	63971489	-1.61	1.283	0.213	0.91		71.55
cg10518850	chr4	3510409	-0.3546	0.2825	0.213	0.91		93.43
cg10683939	chr16	73178242	-1.721	1.371	0.213	0.91		65.9
cg01106354	chr16	68278916	-0.2195	0.1749	0.213	0.91	PLA2G15	3.03
cg17837192	chr2	239068941	-1.575	1.255	0.213	0.91		66.4
cg20943255	chr16	432545	-0.2372	0.189	0.213	0.91	TMEM8A	4.41
cg13418196	chr19	17581210	-0.2048	0.1632	0.213	0.91	SLC27A1	3.74
cg24171807	chr15	99555551	-1.24	0.9883	0.213	0.91		87.67
cg01367424	chr16	87351490	1.531	1.22	0.213	0.91		31.85
cg01809797	chr22	31796612	-0.948	0.7554	0.213	0.91	DRG1	76.15
cg08588156	chr5	143141	-1.793	1.429	0.213	0.91	PLEKHG4B	52.65
cg01289194	chr14	21756231	-0.3201	0.2551	0.213	0.91	RPGRIP1	94.11
cg09315367	chr19	10736006	1.019	0.8122	0.213	0.91	SLC44A2	12.18
cg25152942	chr19	41281080	-1.148	0.9144	0.213	0.91	MIA	53.85
cg21891967	chr9	98075492	1.383	1.102	0.213	0.91	FANCC	43.07
cg05859229	chr12	131133745	-3.857	3.073	0.213	0.91		58.8
cg23439141	chr13	113951774	-0.2466	0.1965	0.213	0.91	LAMP1	2.69
cg22630231	chr19	5720634	-0.08575	0.06833	0.213	0.91	TMEM146	1.66
cg26790059	chr5	156772562	0.9079	0.7235	0.213	0.91	CYFIP2	89.36
cg15921271	chr3	23957976	-0.1835	0.1463	0.213	0.91	RPL15	3.24
cg21412355	chr18	72837386	-2.211	1.762	0.213	0.91		74.85
cg10225951	chr16	89647782	-2.283	1.82	0.213	0.91	CPNE7	32.91
cg09243021	chr7	142985019	-1.619	1.29	0.213	0.91	TMEM139	24.9
cg00382651	chrX	102941915	1.831	1.459	0.213	0.91	MORF4L2	9.63
cg10959672	chr1	35972127	-0.7827	0.6238	0.213	0.91	KIAA0319L	77.99
cg19627864	chr1	16940181	-0.2559	0.204	0.213	0.91	NBPF1	1.53
cg09521743	chr10	75415752	-1.903	1.516	0.213	0.91	SYNPO2L	60.09
cg26571942	chr2	30455099	-0.1196	0.09531	0.213	0.91	LBH	2.17
cg09643371	chr12	49420459	-0.4718	0.376	0.213	0.91	MLL2	93.33
cg02440976	chr22	22863054	-0.1029	0.08201	0.213	0.91	ZNF280B	1.88
cg19242003	chr3	108099708	-0.3839	0.3059	0.213	0.91	MYH15	94.16
cg21429087	chr6	166074814	-0.251	0.2001	0.213	0.91	PDE10A	5.19
cg12979743	chr3	179322479	-0.3869	0.3083	0.213	0.91	NDUFB5	4.04
cg01093938	chr16	23603953	-0.6	0.4781	0.213	0.91	NDUFAB1	91.63
cg09811393	chr3	50313213	-1.157	0.9224	0.213	0.91	SEMA3B	53.57
cg23777173	chr12	132698353	-1.989	1.585	0.213	0.91	GALNT9	39.92
cg14508997	chrX	47475578	-3.114	2.481	0.213	0.91	SYN1	74.74
cg20592360	chr6	656987	0.7639	0.6088	0.213	0.91	HUS1B	94.05
cg10924875	chr8	74197816	-1.517	1.209	0.213	0.91		73.36
cg20372666	chr10	71149910	-0.7693	0.6131	0.213	0.91	HK1	86.78
cg19015909	chr7	128828512	-0.7135	0.5686	0.213	0.91	SMO	5.88
cg02011054	chr11	2950754	-0.8196	0.6532	0.213	0.91	PHLDA2	9.61
cg11663691	chr4	119759900	8.604	6.857	0.213	0.91		60.86
cg27514333	chr15	66996626	-0.9821	0.7827	0.213	0.91	SMAD6	20.4
cg17062938	chr7	154706880	-0.9432	0.7517	0.213	0.91		31.62
cg14147196	chr3	11078979	-3.413	2.72	0.213	0.91	SLC6A1	45.33
cg19248829	chr11	125159047	-0.6878	0.5481	0.213	0.91	PKNOX2	92.42
cg18892424	chr10	131034796	-3.501	2.79	0.213	0.91		56.25
cg14701072	chr22	41075428	-1.139	0.9081	0.213	0.91	MCHR1	24.61
cg03559915	chr11	67201998	-0.7172	0.5716	0.213	0.91	RPS6KB2	84.71
cg14102676	chr20	39316634	-0.8817	0.7027	0.213	0.91	MAFB	4.76
cg18556220	chr9	139838518	-0.1482	0.1181	0.213	0.91	C8G	2.12
cg11146208	chr15	94163044	-0.9915	0.7903	0.213	0.91		87.83
cg05821046	chr1	54304846	3.604	2.872	0.213	0.91	TMEM48	29.56
cg02533419	chr1	59249324	-0.4638	0.3697	0.213	0.91	JUN	4.27
cg10842913	chr12	125755229	-1.598	1.274	0.213	0.91		32.28
cg01783492	chr16	10721112	0.9436	0.7521	0.213	0.91		86.33
cg15399604	chr12	109535328	-0.1113	0.08869	0.213	0.91	UNG	2.71
cg11946072	chr13	47371514	-0.2823	0.225	0.213	0.91	ESD	4.35
cg01357613	chr8	123795013	-0.7496	0.5975	0.213	0.91	ZHX2	3.07
cg15672498	chr1	6218116	-0.5364	0.4275	0.213	0.91	CHD5	7.27
cg19394101	chr15	90645875	-0.4275	0.3407	0.213	0.91	IDH2	2.28
cg02876466	chr10	80735988	-1.819	1.45	0.213	0.91	LOC283050	75.01
cg16680704	chr1	1871823	-1.354	1.079	0.213	0.91		43.59
cg24292487	chr19	54963304	-0.3811	0.3037	0.213	0.91	LENG8	94.62
cg09350880	chr14	73136973	-1.994	1.589	0.213	0.91	DPF3	37.39
cg26098186	chr5	140044242	-0.1637	0.1305	0.213	0.91	WDR55	3.1
cg13046271	chr5	133451243	-0.643	0.5125	0.213	0.91	TCF7	5
cg12689055	chr1	53541670	-1.013	0.8074	0.213	0.91	PODN	33.91
cg01444677	chr7	153751298	-3.482	2.776	0.213	0.91	DPP6	71.7
cg06093070	chr1	16957489	0.4063	0.3239	0.213	0.91	CROCCL1	96.96
cg10540304	chr11	45868861	-0.2502	0.1994	0.213	0.91	CRY2	1.89
cg02678638	chr16	85671115	-0.2515	0.2005	0.213	0.91	KIAA0182	94.17
cg03993687	chr16	75467935	-0.2408	0.1919	0.213	0.91	CFDP1	2.67
cg17451471	chr1	109969188	-0.2176	0.1735	0.213	0.91	PSMA5	2.76
cg17594624	chr11	77813234	-2.343	1.868	0.213	0.91	ALG8	79.93
cg00118468	chr1	205196936	-0.07476	0.0596	0.213	0.91	TMCC2	1.56
cg21292337	chr15	64444055	-0.1961	0.1563	0.213	0.91	SNX22	3.92
cg22863209	chr8	142425581	-1.811	1.444	0.213	0.91		5.64
cg15150336	chr8	145773927	-1.062	0.8464	0.213	0.91	KIAA1688	81.93
cg20731031	chr2	95943891	1.428	1.138	0.213	0.91	PROM2	86.93
cg27280037	chr3	124782069	0.5365	0.4277	0.213	0.91		9.89
cg23801012	chr6	3227981	-0.4567	0.3641	0.213	0.91	TUBB2B	3.12
cg04938381	chr17	66374702	0.476	0.3795	0.213	0.91	ARSG	4.02
cg10795646	chr1	151975566	-1.555	1.239	0.213	0.91		42.42
cg07253769	chr12	113447342	-0.7713	0.6148	0.213	0.91	OAS2	16.16
cg21765235	chr11	79024011	-1.963	1.565	0.213	0.91	ODZ4	43.16
cg01376318	chr17	29902246	-0.3747	0.2987	0.214	0.91	MIR365-2	94.38
cg18579787	chr6	87864951	-0.207	0.165	0.214	0.91	ZNF292	2.53
cg07944221	chr16	29272727	-1.984	1.582	0.214	0.91		26.43
cg11177235	chr1	55089182	0.6108	0.4869	0.214	0.91	ACOT11	7.59
cg16965794	chr15	31372742	-0.6316	0.5035	0.214	0.91	TRPM1	8.38
cg21609034	chr20	3869759	-0.4542	0.3621	0.214	0.91	PANK2	6.04
cg23807009	chr1	204485655	-0.1835	0.1463	0.214	0.91	MDM4	2.25
cg22877570	chr3	171175950	-2.779	2.216	0.214	0.91	TNIK	69.49
cg03752218	chr1	47696788	-1.996	1.591	0.214	0.91	TAL1	10.69
cg24268343	chrX	56260186	-3.162	2.521	0.214	0.91	KLF8	37.88
cg24178533	chr9	108006776	-0.4393	0.3502	0.214	0.91	SLC44A1	5.87
cg01157883	chr16	69166793	-0.09954	0.07935	0.214	0.91	CHTF8	1.61
cg00995324	chr7	139446195	-0.7018	0.5594	0.214	0.91	HIPK2	87.85
cg09681043	chr2	128293239	-1.564	1.247	0.214	0.91	MYO7B	63.53
cg07818830	chr12	76953439	-0.5754	0.4587	0.214	0.91	OSBPL8	9.35
cg17475857	chr20	31366466	-0.9002	0.7176	0.214	0.91	DNMT3B	40.55
cg05711036	chr7	5527927	-0.2732	0.2178	0.214	0.91	FBXL18	97.61
cg02889869	chr10	33384895	-0.5871	0.468	0.214	0.91		91.12
cg02051832	chr13	37574636	-0.1832	0.146	0.214	0.91	ALG5	2.9
cg20099147	chr19	56652066	-0.7226	0.576	0.214	0.91	ZNF444	3
cg03841832	chr4	9981202	0.9328	0.7436	0.214	0.91	SLC2A9	60.56
cg24335138	chr11	44331108	-0.9709	0.774	0.214	0.91	ALX4	3.02
cg07035320	chr1	9885517	-1.291	1.029	0.214	0.91	CLSTN1	16.64
cg23549021	chrX	35937617	-2.525	2.013	0.214	0.91	CXorf22	43.09
cg03847675	chr15	93127379	-3.296	2.628	0.214	0.91		34.99
cg24064041	chr6	30165027	0.9522	0.7591	0.214	0.91	TRIM26	77
cg09118550	chr10	15139357	-0.1473	0.1174	0.214	0.91	RPP38	2.05
cg26863600	chr19	2616921	-1.748	1.393	0.214	0.91	GNG7	37.45
cg06040998	chr3	128151940	-0.1192	0.09504	0.214	0.91		1.64
cg07475026	chr3	71590806	-2.595	2.069	0.214	0.91	FOXP1	53.16
cg15761233	chr2	200819070	-1.663	1.325	0.214	0.91	C2orf60	17.4
cg05761700	chr16	57768937	-0.2474	0.1973	0.214	0.91	KATNB1	2.3
cg05913672	chr19	12833573	-0.08255	0.06581	0.214	0.91	TNPO2	1.78
cg08728732	chr10	105362705	-0.5161	0.4115	0.214	0.91	SH3PXD2A	93.36
cg03702686	chr6	33244172	-1.355	1.081	0.214	0.91	B3GALT4	63.27
cg10530680	chr6	170786895	-1.974	1.574	0.214	0.91		75.11
cg15367487	chr11	10830637	-0.1232	0.09824	0.214	0.91	EIF4G2	1.66
cg09615353	chr4	187026710	-3.913	3.12	0.214	0.91		60.96
cg04313071	chr14	102685619	-0.7971	0.6355	0.214	0.91	WDR20	77.61
cg25995397	chr2	73432912	-1.668	1.33	0.214	0.91	NOTO	68.33
cg06569861	chr17	35211226	-1.967	1.568	0.214	0.91		34.61
cg03216853	chr11	18034662	-0.1107	0.08824	0.214	0.91	SERGEF	2.52
cg08495027	chr22	31364830	-0.9625	0.7674	0.214	0.91	MORC2	8.41
cg09357135	chr12	6977200	-0.1405	0.112	0.214	0.91	TPI1	2.14
cg19412478	chr22	26883640	0.2269	0.1809	0.214	0.91	SRRD	95.19
cg20075700	chr22	49376401	3.105	2.476	0.214	0.91		37.68
cg13874838	chr2	27008853	-0.3591	0.2863	0.214	0.91	CENPA	2.36
cg18954479	chr6	20834224	-1.799	1.434	0.214	0.91	CDKAL1	21.52
ch.12.105153690R	chr12	106629560	-0.6994	0.5577	0.214	0.91		25.77
cg01513063	chr17	75470567	1.09	0.869	0.214	0.91	SEPT9	73.2
cg05428433	chr16	3614067	-1.765	1.408	0.214	0.91	NLRC3	76.9
cg11274856	chr3	185301563	-1.577	1.257	0.214	0.91		63.93
cg12807237	chr10	134729045	-1.968	1.569	0.214	0.91		56.32
cg03247834	chr17	43212845	-0.1066	0.08503	0.214	0.91	ACBD4	2.26
cg14350312	chr6	170561507	-1.763	1.406	0.214	0.91		70.87
cg09775785	chr19	1863133	-0.1896	0.1512	0.214	0.91	KLF16	2.96
cg07476653	chr7	5570327	-0.1624	0.1295	0.214	0.91	ACTB	2.87
cg14353649	chr10	135191496	-0.7677	0.6122	0.214	0.91	PAOX	16.45
cg06202984	chr9	98079903	-1.689	1.347	0.214	0.91	FANCC	6.2
cg01939522	chr7	48495157	2.343	1.868	0.214	0.91	ABCA13	59.16
cg24670927	chr15	65822346	1.402	1.118	0.214	0.91	PTPLAD1	68.43
cg02470373	chr11	555312	-0.6694	0.5338	0.214	0.91	C11orf35	5.16
cg09502831	chr13	30461115	-0.4314	0.344	0.214	0.91		92
cg14311485	chr9	136761665	-0.501	0.3995	0.214	0.91	VAV2	92.64
cg02163322	chr4	1017759	-3.371	2.688	0.214	0.91	FGFRL1	62
cg07260541	chr16	51117848	-0.9259	0.7383	0.214	0.91		12.53
cg05582470	chr9	132804280	-0.1488	0.1186	0.214	0.91	FNBP1	3.19
cg03829137	chr15	93653073	-1.454	1.159	0.214	0.91		20.75
cg23284245	chr14	64757679	-1.717	1.369	0.214	0.91	ESR2	78.85
cg10801331	chr1	243658775	1.6	1.276	0.214	0.91	SDCCAG8	77.89
cg11857805	chr14	100441223	7.385	5.889	0.214	0.91		68.9
cg27309282	chr4	1016081	1.644	1.311	0.214	0.91	FGFRL1	52.75
cg04472685	chr6	31545473	-0.8184	0.6526	0.214	0.91	TNF	82.8
cg19414383	chr1	17528238	-0.8794	0.7013	0.214	0.91		81.15
cg05378938	chr1	179560983	-1.024	0.8163	0.214	0.91	TDRD5	2.44
cg18987690	chr3	15468995	0.197	0.1571	0.214	0.91	METTL6	3.98
cg16215705	chr4	7846669	-1.496	1.193	0.214	0.91	AFAP1	40.91
cg15388462	chr6	43597152	-0.9088	0.7247	0.214	0.91	MAD2L1BP	2.75
cg06495529	chr17	33332004	-0.6778	0.5405	0.214	0.91	LIG3	90.67
cg14435644	chr4	154711070	-3.512	2.8	0.214	0.91	SFRP2	40.84
cg07945013	chr1	247267325	-0.08802	0.07019	0.214	0.91	ZNF669	1.34
cg04337928	chr17	79320473	-0.5346	0.4263	0.214	0.91		5.49
cg24777399	chr2	109855574	-1.837	1.465	0.214	0.91	SH3RF3	64.04
cg10524070	chr1	186344962	-0.1652	0.1317	0.214	0.91	TPR	2.46
cg05155450	chr11	65670135	2.069	1.65	0.214	0.91		62.15
cg10819446	chr16	67693619	-0.3425	0.2731	0.214	0.91	PARD6A	3.99
cg06436658	chr7	16254882	-1.144	0.9126	0.214	0.91	ISPD	87.86
cg17567700	chr22	51112218	-2.449	1.953	0.214	0.91	SHANK3	23.78
cg15483758	chr19	3672228	-1.043	0.8321	0.214	0.91	PIP5K1C	38.16
cg13844474	chr20	50159653	-0.7162	0.5711	0.214	0.91	NFATC2	10.09
cg26701198	chr13	40229707	-0.3395	0.2708	0.214	0.91	COG6	5.48
cg09642020	chr9	139379173	-1.188	0.9478	0.214	0.91	C9orf163	31.82
cg25033380	chr12	115133324	-1.929	1.538	0.214	0.91		88.32
cg00964137	chr5	93905358	-2.712	2.163	0.214	0.91	MIR1974	66.23
cg26616148	chr19	45681407	-0.5895	0.4701	0.214	0.91	TRAPPC6A	8.94
cg23102195	chr5	28927606	-2.513	2.004	0.214	0.91		36.63
cg22704608	chr1	247479546	0.4918	0.3922	0.214	0.91	ZNF496	92.63
cg09585247	chr6	133135579	-0.07533	0.06007	0.214	0.91	RPS12	1.38
cg11580493	chr15	96873951	-0.2285	0.1822	0.214	0.91	NR2F2	2.89
cg09180926	chr15	91537654	-0.209	0.1666	0.214	0.91	PRC1	3.04
cg15062411	chr1	41122895	-1.905	1.519	0.214	0.91	RIMS3	55.02
cg09973022	chr16	84717364	-1.861	1.484	0.214	0.91		70.73
cg05891652	chr3	13651792	-0.3242	0.2585	0.214	0.91	FBLN2	93.93
cg12330031	chr22	50324138	-0.9427	0.7518	0.214	0.91		88.21
cg02664177	chr7	537828	-0.3263	0.2602	0.214	0.91	PDGFA	95.67
cg18526916	chr5	179813829	-0.958	0.764	0.214	0.91		88
cg27332978	chr7	589968	-1.622	1.294	0.214	0.91	PRKAR1B	93.45
cg00904966	chr16	1122937	-4.771	3.805	0.214	0.91	LOC146336	33.73
cg09510077	chr11	68722976	-0.5131	0.4092	0.214	0.91		4.02
cg20703924	chr2	169328511	-0.5665	0.4518	0.214	0.91	LASS6	92.94
cg26527263	chr1	53875972	-1.853	1.477	0.214	0.91		39.48
cg12593793	chr1	156074135	0.3077	0.2454	0.214	0.91		4.61
cg25161889	chr12	56508929	-1.847	1.473	0.214	0.91	RPL41	49.72
cg15235798	chr13	112720244	3.928	3.133	0.214	0.91		30.88
cg13483953	chr6	23408789	-2.798	2.231	0.214	0.91		31.8
cg11425349	chrX	102943712	-2.812	2.243	0.214	0.91	MORF4L2	74.9
cg09516302	chr1	84945254	-0.5176	0.4128	0.214	0.91	RPF1	5.8
cg13762676	chr7	98545991	-0.3815	0.3043	0.214	0.91	TRRAP	93.55
cg08552819	chr19	39903646	-0.1036	0.08259	0.214	0.91	PLEKHG2	1.69
cg05481929	chr16	57505058	1.14	0.9093	0.214	0.91	POLR2C	61.45
cg01317217	chr16	69420134	-0.1166	0.09301	0.214	0.91	TERF2	2.92
cg00292669	chr1	28241681	-2.55	2.033	0.214	0.91	RPA2	23.12
cg05943574	chr1	248685382	-3.637	2.9	0.214	0.91	OR2G6	70.95
cg12903094	chr7	2695269	-0.5399	0.4306	0.214	0.91	TTYH3	92.72
cg00888162	chr2	38152302	-0.7169	0.5718	0.214	0.91	FAM82A1	4.42
cg24857545	chrX	153664475	-1.62	1.292	0.214	0.91	ATP6AP1	84.76
cg24881472	chr11	94248604	-1.584	1.263	0.214	0.91		86.7
cg15214694	chr4	8006893	2.927	2.335	0.214	0.91	ABLIM2	83.3
cg19306640	chr16	25228181	-1.029	0.8207	0.214	0.91	AQP8	77.2
cg06789550	chr10	95462915	1.473	1.175	0.214	0.91	C10orf4	9.37
cg00231549	chrX	33744176	0.1979	0.1579	0.214	0.91		3.45
cg07520649	chr5	140743575	-3.765	3.003	0.214	0.91	PCDHGA5	39.24
cg07945582	chr7	26206579	-1.479	1.18	0.214	0.91	NFE2L3	32.5
cg00662963	chr3	138739722	3.082	2.458	0.214	0.91	PRR23B	59.63
cg15942720	chr14	51706980	-0.0835	0.0666	0.214	0.91	TMX1	1.59
cg17665357	chr8	2024249	-4.314	3.441	0.214	0.91	MYOM2	78.75
cg10601230	chr6	163289702	-2.381	1.899	0.214	0.91	PACRG	31.99
cg02569142	chr1	2720831	-1.218	0.9716	0.214	0.91		28.52
cg21121257	chr11	10416227	-0.7453	0.5945	0.214	0.91		26.34
cg25840926	chr2	20647987	-2.364	1.885	0.214	0.91	RHOB	26.78
cg13478031	chr18	47808184	-0.2182	0.1741	0.214	0.91	MBD1	1.81
cg09192059	chrX	31285032	1.504	1.2	0.214	0.91	DMD	4.89
cg08204162	chr8	22785567	-1.395	1.113	0.214	0.91	PEBP4	54.23
cg09882587	chr5	96143769	-0.8454	0.6743	0.214	0.91	ERAP1	6.87
cg26549029	chr12	133286883	-0.8566	0.6833	0.214	0.91	PGAM5	2.61
cg07204479	chr12	89915527	1.133	0.904	0.214	0.91	WDR51B	77.79
cg14097117	chr17	7293671	-1.115	0.8898	0.214	0.91	PLSCR3	63.54
cg14732324	chr5	528621	-0.581	0.4634	0.214	0.91		4.71
cg12053065	chr12	52281674	-1.529	1.219	0.214	0.91	ANKRD33	13.2
cg23922730	chrX	101186742	2.705	2.157	0.214	0.91	ZMAT1	25.28
cg18592365	chr1	79472536	-2.728	2.176	0.214	0.91	ELTD1	24.23
cg22329027	chr2	3185412	-1.087	0.8669	0.214	0.91		42.42
cg05067125	chr5	76146148	-1.93	1.539	0.214	0.91	S100Z	70.8
cg07150629	chr4	40059484	-0.1148	0.0916	0.214	0.91	N4BP2	2.1
cg25630211	chr20	44510001	-0.1133	0.09035	0.214	0.91	ZSWIM1	2.01
cg15427906	chr7	20825216	-0.1325	0.1057	0.214	0.91	SP8	1.4
cg19368103	chr6	168189047	-1.933	1.542	0.214	0.91	C6orf123	51.29
cg04661747	chr11	46264818	-0.2832	0.2259	0.214	0.91		3.54
cg03256884	chr15	32162729	-0.3457	0.2758	0.214	0.91		6.52
cg00602371	chr16	77233247	-1.203	0.9595	0.214	0.91	SYCE1L	92.27
cg03039556	chr21	31964717	3.124	2.492	0.214	0.91	KRTAP6-3	68.49
cg16705889	chr12	13155236	0.4246	0.3387	0.214	0.91	HTR7P	93.45
cg10534923	chr11	64879398	-1.342	1.071	0.214	0.91	TM7SF2	7.95
cg02766780	chr20	35918074	-0.1433	0.1143	0.214	0.91	MANBAL	1.69
cg19416623	chr10	3146549	-0.3271	0.2609	0.214	0.91	PFKP	95.92
cg06387980	chr19	17416471	-0.1673	0.1335	0.214	0.91	MRPL34	1.76
cg24035931	chr8	70949392	-1.577	1.258	0.214	0.91		72.1
cg14368881	chr9	21396078	-0.2087	0.1665	0.214	0.91		3.03
cg16032518	chr5	140871464	-1.979	1.579	0.214	0.91	PCDHGA4	86.02
cg21899520	chr18	71957896	-1.434	1.144	0.214	0.91	CYB5A	36.73
cg02564175	chr16	57333902	4.144	3.306	0.214	0.91		15.9
cg11520665	chr12	56223332	-0.09959	0.07945	0.214	0.91	DNAJC14	2
cg18652043	chr7	158770620	-1.756	1.401	0.214	0.91		74.49
cg23202887	chr14	99691372	-1.502	1.198	0.214	0.91	BCL11B	34.31
cg18104242	chr11	2020118	-1.702	1.358	0.214	0.91	H19	51.09
cg02370100	chr21	43655256	-0.5099	0.4068	0.214	0.91	ABCG1	6.96
cg11660398	chr2	71134190	-0.5876	0.4688	0.214	0.91	VAX2	90.57
cg02914419	chr19	12848364	-0.2383	0.1901	0.214	0.91	ASNA1	4.16
cg21064449	chr20	9820551	-1.529	1.22	0.214	0.91	PAK7	35.51
cg17685982	chr7	2294754	-0.9465	0.755	0.214	0.91	SNX8	75.2
cg24336123	chr20	34286939	-0.09804	0.07821	0.214	0.91	ROMO1	2.22
cg14178336	chr7	71803433	-0.8617	0.6874	0.214	0.91	CALN1	11.69
cg24871798	chr6	50817450	-1.768	1.41	0.214	0.91		69.74
cg12662193	chr3	146261991	1.069	0.853	0.214	0.91	PLSCR1	4.58
cg09498704	chr19	4607219	-0.6652	0.5307	0.214	0.91		4.7
cg13704680	chr18	77905298	2.497	1.992	0.214	0.91	LOC100130522	62.76
cg21356040	chr6	29635495	-2.384	1.902	0.214	0.91	MOG	57.35
cg20109840	chr12	133019038	-3.832	3.057	0.214	0.91		66.41
cg20481655	chr14	22979162	-0.4385	0.3498	0.214	0.91		92.02
cg15792338	chr19	31840743	-1.088	0.8678	0.214	0.91	TSHZ3	8.35
cg25414924	chr1	114472856	-0.2653	0.2117	0.214	0.91	HIPK1	3.55
cg20647735	chr2	37571696	-1.867	1.49	0.214	0.91	QPCT	8.52
cg11981932	chr1	149170352	-2.559	2.041	0.214	0.91		24.94
cg19958637	chr13	80055648	-0.3317	0.2646	0.214	0.91	NDFIP2	3.7
cg09647033	chr6	31746941	-0.9559	0.7626	0.214	0.91	VARS	85.1
cg26649232	chr19	40430595	-1.212	0.9669	0.214	0.91	FCGBP	86.26
cg09375878	chr3	16555401	-0.4603	0.3673	0.214	0.91	RFTN1	3.33
cg18174530	chr11	67786085	-0.9014	0.7192	0.214	0.91	ALDH3B1	74.16
cg21576503	chr19	45954474	-0.5666	0.4521	0.214	0.91		3.93
cg04215126	chr7	105621846	-0.9123	0.7278	0.214	0.91	FLJ23834	27.14
cg16301004	chr10	106082537	-1.76	1.404	0.214	0.91	ITPRIP	40.25
cg20637653	chr12	112450938	-0.2517	0.2008	0.214	0.91	ERP29	1.37
cg22312354	chr19	56158714	1.335	1.065	0.214	0.91	CCDC106	60.78
cg11969053	chr6	44121825	-0.6716	0.5358	0.214	0.91	TMEM63B	89.4
cg10023838	chr10	11866199	-1.835	1.464	0.214	0.91	C10orf47	43.2
cg12323089	chr15	89011145	-0.2469	0.197	0.214	0.91	MRPL46	1.65
cg19219068	chr3	48617067	-0.5765	0.4599	0.214	0.91	MIR711	91.83
cg09980477	chr17	66255444	1.904	1.519	0.214	0.91	ARSG	7.83
cg23456689	chr10	13516215	1.474	1.176	0.214	0.91	BEND7	80.18
cg14906944	chr14	55220477	-1.179	0.9403	0.214	0.91	SAMD4A	87.9
cg03436653	chr3	9932323	-0.2259	0.1802	0.214	0.91	JAGN1	3.34
cg11769456	chr2	241938159	-0.08687	0.06931	0.214	0.91	SNED1	1.84
cg14510371	chr2	121726394	-3.715	2.964	0.214	0.91	GLI2	58.05
cg23640929	chr1	156615962	-1.352	1.079	0.214	0.91	BCAN	32.02
cg02647247	chr19	42909519	-1.838	1.467	0.214	0.91	LIPE	72.85
cg03955483	chr19	44324481	-3.981	3.176	0.214	0.91	LYPD5	42.05
cg16772533	chr7	76026556	-1.303	1.04	0.214	0.91	SRCRB4D	58.49
cg04189187	chr10	6183528	-1.334	1.065	0.214	0.91		7.94
cg24774627	chr5	52543882	-0.8668	0.6916	0.214	0.91		89.82
cg06213564	chr16	89177807	-3.039	2.425	0.214	0.91	ACSF3	94.69
cg16570273	chr12	131647128	-3.24	2.585	0.214	0.91		67.32
cg02506360	chr16	46963989	-0.6866	0.5478	0.214	0.91	GPT2	31.42
cg10729641	chr20	47838083	-0.6534	0.5214	0.214	0.91	DDX27	79.68
cg09410045	chr3	150997688	-0.7883	0.629	0.214	0.91	MED12L	89.2
cg08734988	chr7	132767095	-0.2303	0.1838	0.214	0.91	CHCHD3	4.2
cg17200447	chr3	169386229	-5.357	4.275	0.214	0.91		17.78
cg09421307	chr8	17270452	-1.394	1.112	0.214	0.91	MTMR7	45.52
cg11274233	chr2	10861710	-0.08381	0.06687	0.214	0.91	ATP6V1C2	1.6
cg25203351	chr7	36124652	-1.011	0.807	0.214	0.91		27.93
cg07672479	chr14	102431106	-0.09894	0.07894	0.214	0.91	DYNC1H1	1.61
cg15009698	chr5	77590494	-0.4629	0.3694	0.214	0.91	AP3B1	2.16
cg03658604	chr13	60285806	1.98	1.58	0.214	0.91	DIAPH3	86.25
cg24482544	chr1	160371455	-1.003	0.8004	0.214	0.91	VANGL2	68.89
cg09818502	chr8	134584250	-0.204	0.1628	0.214	0.91	ST3GAL1	2.91
cg03385864	chr17	43045368	-2.035	1.624	0.214	0.91	C1QL1	15.69
cg25456772	chr12	70133054	-0.1105	0.08816	0.214	0.91	RAB3IP	1.93
cg08838260	chr4	140004785	-0.3522	0.281	0.214	0.91	ELF2	5.19
cg14168059	chr10	73687855	1.9	1.516	0.214	0.91		38.88
cg09127400	chr6	30712331	-0.8087	0.6453	0.214	0.91	IER3	2.99
cg20416222	chr12	3714598	-1.788	1.427	0.214	0.91		19.62
cg13316424	chr9	130968009	-1.401	1.118	0.214	0.91	CIZ1	49.7
cg14155831	chr1	182301371	1.046	0.8351	0.214	0.91		74.27
cg19256236	chr12	49932216	1.424	1.137	0.214	0.91	KCNH3	28.08
cg20148210	chr8	38326358	-1.039	0.8289	0.214	0.91	FGFR1	10.63
cg17149644	chr11	126225276	-0.9057	0.7228	0.214	0.91	ST3GAL4	11.16
cg15973546	chr10	104429532	1.174	0.9366	0.214	0.91		75.74
cg24984698	chr17	28548496	-0.9901	0.7901	0.214	0.91	SLC6A4	68.12
cg26202753	chr7	1850203	-2.212	1.765	0.214	0.91		76.8
cg21440284	chr8	142662374	2.595	2.071	0.214	0.91		65.42
cg13569761	chr1	3700863	-0.4051	0.3233	0.214	0.91	LRRC47	94.67
cg01687037	chr14	102785983	-0.1125	0.08979	0.214	0.91	ZNF839	1.85
cg08926040	chr11	8638598	-0.2785	0.2222	0.214	0.91	TRIM66	95
cg19558953	chr10	103825131	-0.1219	0.09724	0.214	0.91	HPS6	2.05
cg07630816	chr4	23549992	-2.172	1.733	0.214	0.91		32.13
cg27023962	chr13	50909275	-1.184	0.9445	0.214	0.91		22.47
cg09727210	chr7	2962240	3.547	2.831	0.214	0.91	CARD11	43.33
cg05945844	chr16	85329071	1.301	1.038	0.214	0.91		36.17
cg18757405	chr8	49183060	-1.443	1.151	0.214	0.91		73.24
cg16219266	chr16	67433184	-1.141	0.9102	0.214	0.91	ZDHHC1	72.79
cg09852199	chr1	203764897	-0.614	0.49	0.214	0.91	ZC3H11A	2.92
cg26432195	chr1	228285564	-0.8442	0.6737	0.214	0.91	ARF1	74.09
cg24367628	chr1	178062811	-0.1023	0.08162	0.214	0.91	LOC100302401	1.49
cg16077741	chr4	57845048	0.2704	0.2158	0.214	0.91	POLR2B	4.88
cg26242583	chr11	24518379	-0.8517	0.6797	0.214	0.91	LUZP2	3.55
cg05870140	chr14	101923427	-1.788	1.427	0.214	0.91		29.08
cg08552553	chr2	237732943	-0.863	0.6887	0.214	0.91		89.21
cg15961842	chr2	84743523	-1.277	1.019	0.214	0.91	DNAH6	3.68
cg05106785	chr3	190303960	-0.7441	0.5938	0.214	0.91	IL1RAP	15.86
cg03520085	chr1	9189344	0.591	0.4717	0.214	0.91	GPR157	9.5
cg22952459	chr10	85932784	-1.176	0.9386	0.214	0.91	C10orf99	76.35
cg17230120	chrX	118207600	-2.27	1.811	0.214	0.91		86.03
cg24434118	chr8	95961556	-0.7022	0.5604	0.214	0.91	TP53INP1	7.14
cg00101713	chr15	32984867	-0.807	0.6441	0.214	0.91	SCG5	87.44
cg20415697	chr1	43285933	-1.932	1.542	0.214	0.91	ERMAP	77.48
cg07396194	chr8	35417823	-2.491	1.988	0.214	0.91	UNC5D	35.48
ch.8.153539F	chr8	5021898	-0.149	0.1189	0.214	0.91		2.77
cg01993411	chr20	44562842	-0.4682	0.3736	0.214	0.91	PCIF1	3.68
cg20145692	chr1	40781289	-0.1766	0.1409	0.214	0.91	COL9A2	2.15
cg08828816	chr11	20676536	-2.039	1.627	0.214	0.91	SLC6A5	41.48
cg14819368	chr5	78531681	-0.2706	0.216	0.214	0.91	JMY	4.42
cg12351068	chr10	80126725	-3.194	2.549	0.214	0.91		62.8
cg01444279	chr6	125420676	-0.3245	0.259	0.214	0.91		4.25
cg18372353	chr15	35838733	-0.3117	0.2488	0.214	0.91	ATPBD4	5.09
cg09225424	chr14	24615978	-0.1506	0.1202	0.214	0.91	RNF31	2.34
cg21001231	chr8	122679949	5.607	4.475	0.214	0.91		74.36
cg19126492	chr2	11264462	0.1969	0.1572	0.214	0.91		97.66
cg06035702	chr1	111506233	-0.1358	0.1084	0.214	0.91	C1orf103	2.35
cg03287936	chr16	84029672	-1.384	1.105	0.214	0.91	NECAB2	25.47
cg19453938	chr7	73265946	-0.6471	0.5165	0.214	0.91		10.58
cg09422701	chr4	71961266	-0.2081	0.1661	0.214	0.91		95.3
cg08270734	chr12	108951574	-0.4937	0.394	0.214	0.91	SART3	92.98
cg19149463	chr3	11651759	-2.06	1.644	0.214	0.91	VGLL4	59.17
cg21669272	chr12	50451395	-0.2075	0.1656	0.214	0.91	ACCN2	2.8
cg01010618	chrX	130423130	-4.066	3.246	0.214	0.91	IGSF1	32.97
cg19296520	chr15	42067443	-0.7746	0.6182	0.214	0.91	MAPKBP1	18.19
cg01561368	chr14	91977240	-0.08616	0.06877	0.214	0.91	SMEK1	1.46
cg14202325	chr3	13115107	-0.9528	0.7605	0.214	0.91	IQSEC1	8.61
cg17774797	chr6	83902953	-0.3191	0.2547	0.214	0.91	RWDD2A	3.49
cg18277007	chr1	155658898	-0.1051	0.08389	0.214	0.91	YY1AP1	1.64
cg03628748	chr9	87285133	-2.573	2.054	0.214	0.91	NTRK2	28.09
cg25044765	chr11	8084497	-1.043	0.8326	0.214	0.91	TUB	72.2
cg04484415	chr16	58534708	1.849	1.476	0.214	0.91	NDRG4	60.12
cg12629515	chr6	27859811	-1.918	1.531	0.214	0.91	HIST1H3J	56.02
cg02569129	chr2	231851862	-1.211	0.9663	0.214	0.91		26.55
cg17760058	chr19	2321626	0.2277	0.1817	0.214	0.91	LSM7	96.97
cg25532409	chr19	9930224	0.3631	0.2898	0.214	0.91	FBXL12	6.75
cg10172459	chr19	45507844	-0.252	0.2012	0.214	0.91	RELB	95.3
cg19614744	chr6	30294839	-0.1327	0.1059	0.214	0.91	TRIM39	2.34
cg05963211	chr13	47218698	-0.4588	0.3662	0.214	0.91	LRCH1	92.08
cg17074454	chr6	160389792	-0.3886	0.3102	0.214	0.91	IGF2R	4.02
cg11893236	chr16	68345102	-0.2048	0.1635	0.214	0.91	PRMT7	2.02
cg21529533	chr6	29796015	-1.51	1.205	0.214	0.91	HLA-G	5.74
cg04736951	chr4	6725338	-1.511	1.206	0.214	0.91		80.15
cg25183082	chr3	49142178	-0.5854	0.4672	0.214	0.91	QARS	2.44
cg26723560	chr17	6544486	-0.09526	0.07604	0.214	0.91	KIAA0753	1.81
cg08345142	chr17	39198761	-1.561	1.246	0.214	0.91	KRTAP1-1	89.99
cg12346103	chr2	208636363	-1.484	1.185	0.214	0.91		72.93
cg16262623	chr17	42297029	-0.6456	0.5153	0.214	0.91	UBTF	2.06
cg04780726	chr14	70699208	-2.539	2.027	0.214	0.91		49.72
cg10684815	chr11	9336354	-0.2555	0.2039	0.214	0.91	TMEM41B	3.59
cg15190834	chr7	34066196	-0.7934	0.6333	0.214	0.91	BMPER	88.47
cg15057442	chr1	3688916	-0.1817	0.1451	0.214	0.91	LOC388588	1.62
cg04947514	chr14	78082976	-0.4348	0.3471	0.214	0.91	SPTLC2	4.1
cg05630192	chr7	100877583	-0.8542	0.6818	0.214	0.91	CLDN15	80.19
cg06741112	chr14	97059243	-0.3565	0.2846	0.214	0.91		6.21
cg09877744	chr22	51042356	3.029	2.418	0.214	0.91	MAPK8IP2	53
cg16429758	chrX	68755799	-2.333	1.862	0.214	0.91		44.28
cg12042203	chr8	144222455	-2.709	2.162	0.214	0.91		66.61
cg18746334	chr3	115553845	-3.357	2.68	0.214	0.91	LSAMP	58.43
cg22044401	chr12	113405926	-0.2918	0.233	0.214	0.91	OAS3	94.3
cg14237223	chr9	128162200	-1.229	0.9807	0.214	0.91		86.74
cg00934037	chr1	100889672	-0.8505	0.6789	0.214	0.91	CDC14A	86.07
cg20695529	chr17	47874955	-1.508	1.204	0.214	0.91	MYST2	88.34
cg04637204	chr12	106532491	-0.1264	0.1009	0.214	0.91	NUAK1	2.06
cg17787366	chr7	75369077	-0.1829	0.146	0.214	0.91	HIP1	2.68
cg26674779	chr8	41347830	-0.07331	0.05852	0.214	0.91	GOLGA7	1.24
cg08156844	chr14	37638478	-1.264	1.009	0.214	0.91	SLC25A21	21.89
cg18225844	chr16	31147177	-0.9086	0.7253	0.214	0.91	PRSS8	14.71
cg17398283	chr1	100597416	-0.7366	0.588	0.214	0.91	SASS6	89.06
cg17131030	chr1	115632576	-0.3101	0.2476	0.214	0.91	TSPAN2	2
cg15345437	chr11	62620843	-0.7069	0.5643	0.214	0.91	SNORD22	90.53
cg00658161	chr8	27279957	-0.7966	0.6359	0.214	0.91	PTK2B	36.73
cg00914041	chr8	91997810	-0.2659	0.2123	0.214	0.91		4.08
cg10332202	chr1	32573013	-1.243	0.9919	0.214	0.91	KPNA6	54.43
cg00016783	chr2	8936684	-0.8742	0.6979	0.214	0.91	KIDINS220	86.87
cg23001000	chr6	30852307	-0.09531	0.07609	0.214	0.91	DDR1	1.38
cg21789326	chr7	26487456	-1.633	1.303	0.214	0.91	LOC441204	58.02
cg08282512	chr11	43918805	-1.91	1.525	0.214	0.91	LOC729799	93.59
cg25802424	chr13	110438937	-0.806	0.6434	0.214	0.91	IRS2	4.8
cg02138756	chr12	685505	-0.4791	0.3825	0.214	0.91	NINJ2	4.99
cg08050115	chr16	31341479	1.365	1.089	0.214	0.91	ITGAM	23.65
cg08074851	chr2	47797590	-2.33	1.86	0.214	0.91	KCNK12	15.93
cg15974698	chr14	24733439	-1.312	1.047	0.214	0.91	TGM1	46.69
cg26924294	chr1	98510865	-0.2317	0.185	0.214	0.91		3.29
cg27441354	chr7	128731386	-2.232	1.781	0.214	0.91		24.8
cg16785291	chr7	133974228	0.7881	0.6292	0.214	0.91	SLC35B4	86.98
cg12432635	chr2	149401672	-0.2302	0.1838	0.214	0.91	EPC2	2.42
cg25823214	chr2	241076058	-0.3714	0.2965	0.214	0.91	MYEOV2	1.71
cg04481181	chr3	164914996	2.453	1.958	0.214	0.91	SLITRK3	14.92
cg01753208	chr5	172666071	-1.845	1.473	0.214	0.91		10.41
cg25235205	chr7	98970792	-1.189	0.9496	0.214	0.91		39.52
cg27531496	chr1	2943891	-2.44	1.948	0.214	0.91		38.34
cg07797261	chr5	76144940	-1.358	1.084	0.214	0.91	S100Z	83.98
cg00611227	chr2	116122048	-2.299	1.836	0.214	0.91	DPP10	82.03
cg18991240	chr2	71298920	-0.8471	0.6763	0.214	0.91	NAGK	82.74
cg18816206	chr12	6961163	-0.5413	0.4321	0.214	0.91	USP5	4.73
cg12525224	chr3	5229201	-0.1168	0.09328	0.214	0.91	EDEM1	2.12
cg20679955	chr18	2846761	-0.5516	0.4403	0.214	0.91	EMILIN2	5.45
cg24128593	chr6	151712759	-0.1052	0.08402	0.214	0.91	ZBTB2	2
cg20816261	chr1	169455358	-0.1146	0.09148	0.214	0.91	SLC19A2	1.48
cg08545312	chr3	172096023	-1.591	1.27	0.214	0.91	FNDC3B	83.31
cg27619454	chr3	138048402	-0.1009	0.08054	0.214	0.91	TXNDC6	1.61
cg20185017	chr10	18429661	-0.2544	0.2031	0.214	0.91	CACNB2	2.28
cg06269397	chr7	100450383	-0.9249	0.7384	0.214	0.91	SLC12A9	6
cg09414783	chr17	39891007	-0.2402	0.1918	0.214	0.91	HAP1	4.03
cg11182893	chr13	114842103	-2.854	2.278	0.214	0.91	RASA3	66.22
cg18087306	chr19	2446487	-0.4165	0.3325	0.214	0.91	LMNB2	95.7
cg00830755	chr17	80819020	-0.828	0.6611	0.214	0.91	TBCD	86.11
cg07012178	chr7	151304708	-1.535	1.225	0.214	0.91	PRKAG2	59.9
cg00856157	chr4	115519920	-1.231	0.9829	0.214	0.91	UGT8	7.57
cg00128774	chr4	183859061	-2.88	2.299	0.214	0.91		31.92
cg22328890	chr16	68298258	-0.3373	0.2693	0.214	0.91	SLC7A6	2.84
cg13400188	chr8	142138543	-0.1255	0.1002	0.214	0.91	DENND3	2.74
cg26124242	chr11	106888757	-0.4253	0.3395	0.214	0.91	GUCY1A2	6.69
cg12526443	chr12	131864583	-3.375	2.694	0.214	0.91		40.47
cg10289325	chr17	37844171	-0.4203	0.3356	0.214	0.91	PGAP3	4.09
cg17301052	chr5	3387075	-1.653	1.32	0.214	0.91		25.13
cg01980591	chr8	1423823	3.091	2.468	0.214	0.91		80.96
cg03618741	chr1	182581547	-0.5485	0.4379	0.214	0.91		88.06
cg19234509	chr1	115124245	-0.1087	0.08681	0.214	0.91	BCAS2	2.36
cg13939462	chr6	36843324	1.419	1.133	0.214	0.91	PPIL1	67.86
cg23656050	chr14	105616988	-1.089	0.8695	0.214	0.91	JAG2	51.34
cg06009422	chr6	161656403	-0.4556	0.3638	0.214	0.91	AGPAT4	92.48
cg26650623	chr6	92636306	-2.983	2.381	0.214	0.91		47.8
cg12700755	chr1	2258373	0.7209	0.5755	0.214	0.91	MORN1	91.39
cg21879240	chr14	55220829	-0.2674	0.2135	0.214	0.91	SAMD4A	94.68
cg26510017	chr12	39299546	-0.4582	0.3658	0.214	0.91	CPNE8	11.61
cg25631234	chr4	186121373	0.6674	0.5329	0.214	0.91	KIAA1430	82.23
cg02881795	chr16	15959837	-1.226	0.9788	0.214	0.91	C16orf63	76.3
cg19379103	chr1	54751576	-0.6161	0.4919	0.214	0.91	SSBP3	88.21
cg11025469	chr7	157795018	-2.219	1.771	0.214	0.91	PTPRN2	33.77
cg02354563	chr5	522363	0.4392	0.3507	0.214	0.91	SLC9A3	5.63
cg12145564	chr11	67220263	0.7377	0.589	0.214	0.91	GPR152	79.81
cg27060622	chr1	936346	-0.5324	0.4251	0.214	0.91	HES4	4.92
cg13780616	chr1	29769702	-1.612	1.287	0.214	0.91		44.4
cg02407205	chr5	6411722	-2.394	1.912	0.214	0.91		59.08
cg03700308	chr20	49575492	-0.3067	0.2449	0.214	0.91	MOCS3	3.23
cg07300292	chr2	6639049	4.743	3.787	0.214	0.91		51.91
cg02788233	chr3	61976174	-1.405	1.122	0.214	0.91	PTPRG	86.82
cg10741153	chr19	29284353	-4.103	3.276	0.214	0.91		14.16
cg17392950	chr7	157915171	3.437	2.744	0.214	0.91	PTPRN2	82.49
cg09150733	chr7	75984284	-0.5059	0.4039	0.214	0.91	YWHAG	93.67
cg08171885	chr14	56304962	-0.8987	0.7176	0.214	0.91		86.44
cg11977139	chr19	47969574	-3.868	3.088	0.214	0.91	SLC8A2	44.51
cg19310167	chr7	105165592	-0.9173	0.7324	0.214	0.91		77.67
cg12209214	chr20	2083359	-0.136	0.1086	0.214	0.91	STK35	2.27
cg09864325	chr16	1193803	3.405	2.719	0.214	0.91		50.92
cg16942223	chr4	6050460	-3.275	2.615	0.214	0.91	JAKMIP1	35.8
cg00954391	chr10	612391	-0.9946	0.7942	0.214	0.91	DIP2C	82.69
cg21854560	chr4	8082084	-2.546	2.033	0.214	0.91	ABLIM2	29.48
cg18101249	chr18	29599776	-0.2546	0.2033	0.214	0.91	RNF125	2.87
cg09625024	chr10	134590163	-2.128	1.699	0.214	0.91	INPP5A	75.01
cg08546297	chr3	5021469	-0.4976	0.3973	0.214	0.91	BHLHE40	3.03
cg01730684	chr13	114145160	-0.1259	0.1005	0.214	0.91	DCUN1D2	1.77
cg11257240	chr1	2159351	-0.2237	0.1786	0.214	0.91	SKI	2.4
cg08981648	chr2	233750457	-1.311	1.047	0.214	0.91	NGEF	58.47
cg17534092	chr12	125322578	-1.588	1.268	0.214	0.91	SCARB1	65.1
cg22347678	chr12	13048001	-2.359	1.884	0.214	0.91	GPRC5A	70.01
cg23333970	chr2	96874973	-0.1236	0.09867	0.214	0.91	STARD7	2.56
cg08178815	chr20	60879613	-1.412	1.128	0.214	0.91	ADRM1	53.92
cg11207799	chr1	5779383	-1.738	1.388	0.214	0.91		84.06
cg02803670	chrX	134478751	0.9921	0.7922	0.214	0.91	ZNF75D	3.51
cg26790247	chr3	147108512	-2.895	2.312	0.214	0.91	ZIC4	76.89
cg13879523	chr21	44088948	-1.905	1.521	0.214	0.91	PDE9A	73.65
cg04350421	chr22	39634647	-0.9361	0.7475	0.214	0.91	PDGFB	49.19
cg23401459	chr17	1027840	-2.652	2.117	0.214	0.91	ABR	81.97
cg12822583	chr11	9335706	-0.1598	0.1276	0.214	0.91	TMEM41B	2.71
cg10098464	chr1	205745560	-0.6312	0.504	0.214	0.91	RAB7L1	92.3
cg04468334	chr7	149414901	-1.989	1.588	0.214	0.91	KRBA1	80.55
cg14187844	chr12	114879847	-2.266	1.81	0.214	0.91		38.37
cg23976499	chr10	11207527	2.681	2.141	0.214	0.91	CUGBP2	45.81
cg07869135	chr8	123794843	-0.5623	0.449	0.214	0.91	ZHX2	5.13
cg08713711	chr5	1444333	-1.27	1.014	0.214	0.91	SLC6A3	14.97
cg04247530	chr8	144997355	0.1168	0.09324	0.214	0.91	PLEC1	98.93
cg13596983	chr9	137719300	-1.215	0.9702	0.214	0.91	COL5A1	49.25
cg00256591	chr6	33246459	0.5288	0.4223	0.214	0.91	B3GALT4	90.93
cg26169632	chr2	134768258	-0.4639	0.3705	0.214	0.91		94.37
cg17212720	chr6	160148002	-0.1132	0.09041	0.214	0.91	WTAP	1.86
cg01138530	chr22	39097540	-0.4939	0.3944	0.214	0.91	JOSD1	4.73
cg15994604	chr11	34676683	-1.271	1.015	0.214	0.91	EHF	35.28
cg03701798	chr7	6145168	-0.1088	0.08688	0.214	0.91	USP42	2.55
cg02625968	chr3	155656364	-1.321	1.055	0.214	0.91		75.86
cg01295249	chr2	106419144	-0.4712	0.3763	0.214	0.91	NCK2	90.35
cg12551635	chr1	27994779	0.9259	0.7394	0.214	0.91	IFI6	96.26
cg06410510	chr2	107458059	-2.468	1.971	0.214	0.91	ST6GAL2	61.06
cg03257293	chr1	226927663	-2.695	2.152	0.214	0.91	ITPKB	76.28
cg22744784	chr8	1310969	4.991	3.986	0.214	0.91		73.87
cg25889465	chr17	76203084	-0.913	0.7291	0.214	0.91	AFMID	84.29
cg18455978	chr19	39421261	-0.2514	0.2008	0.214	0.91	MRPS12	2.78
cg05591769	chr1	6197050	-2.061	1.646	0.214	0.91	CHD5	50.14
cg07832061	chr11	67236265	-0.2118	0.1692	0.214	0.91	TMEM134	4.09
cg21524155	chr1	51762608	-0.2016	0.161	0.214	0.91	TTC39A	3.69
cg00313219	chr9	6007206	-0.1962	0.1567	0.214	0.91	KIAA2026	3.16
cg19138865	chr17	17291334	-1.341	1.071	0.214	0.91		45.45
cg10289190	chr9	37422575	-0.9691	0.774	0.214	0.91	GRHPR	5.69
cg22439792	chr1	156613060	-1.615	1.29	0.214	0.91	BCAN	53.4
cg21557451	chr19	5869878	-0.5653	0.4514	0.214	0.91	FUT5	57.86
cg20958098	chr12	351299	-3.073	2.454	0.214	0.91	SLC6A13	47.92
cg02936012	chr3	48539953	-1.05	0.8383	0.214	0.91	SHISA5	73.5
cg18727102	chr6	166298493	0.4987	0.3983	0.214	0.91		6.46
cg20581874	chr14	21191754	3.205	2.559	0.214	0.91		21.81
cg18728403	chr14	77388425	-0.6148	0.491	0.214	0.91		86.59
cg01916088	chr6	41528531	-6.155	4.916	0.214	0.91	FOXP4	51.57
cg11265041	chr5	1036462	-2.768	2.211	0.214	0.91	NKD2	76.29
cg00239419	chr17	57969186	-0.3077	0.2458	0.214	0.91	TUBD1	94
cg09120987	chr10	33813708	-1.052	0.8399	0.214	0.91		89.35
cg17745163	chr1	145438331	-1.773	1.416	0.214	0.91	TXNIP	54.15
cg01377696	chr20	32581542	-0.7271	0.5808	0.214	0.91	RALY	4.14
cg16328548	chr2	134282102	-2.836	2.265	0.214	0.91	NCKAP5	65.93
cg03110921	chr10	79597461	-1.016	0.8119	0.214	0.91	DLG5	78.22
cg08747676	chr16	1148056	1.253	1	0.214	0.91		31.51
cg21211357	chr12	69327531	-1.696	1.355	0.214	0.91	CPM	28.7
cg12627537	chr22	43485414	-1.025	0.8184	0.214	0.91	TTLL1	6.35
cg02524531	chr22	46041485	-0.9655	0.7711	0.214	0.91		6.95
cg08658810	chr6	28832727	-0.959	0.766	0.214	0.91		88.15
cg15641675	chr22	38902252	-0.5592	0.4467	0.214	0.91	DDX17	4.86
cg05929056	chr21	43274690	2.179	1.741	0.214	0.91	PRDM15	89.43
cg22322828	chr8	67025467	-0.2609	0.2084	0.214	0.91		1.51
cg01176345	chr3	196045335	-0.408	0.3258	0.214	0.91	TCTEX1D2	3.49
cg00356511	chr17	35716273	-0.125	0.09984	0.214	0.91	ACACA	2.24
cg06921501	chr1	37939940	-0.3802	0.3037	0.214	0.91	ZC3H12A	1.51
cg27006547	chr11	62606509	-0.3075	0.2456	0.214	0.91	WDR74	6.04
cg03223894	chr1	205410136	-1.113	0.8891	0.214	0.91		80.76
cg14552895	chr2	64068982	-0.2387	0.1907	0.214	0.91	UGP2	5.2
cg15111708	chr5	154146853	-1.683	1.344	0.214	0.91	LARP1	83.8
cg15278510	chr6	144606076	-0.1536	0.1227	0.214	0.91		2.05
cg10249734	chr17	80292079	-1.683	1.345	0.214	0.91	SECTM1	33.97
cg09743009	chr12	112279943	-0.1144	0.09138	0.214	0.91	MAPKAPK5	2.13
cg09290866	chr10	6020369	-2.251	1.798	0.214	0.91	IL15RA	45.32
cg16533495	chr12	52431312	0.3234	0.2584	0.214	0.91		4.35
cg01321158	chr16	31128800	-0.8256	0.6594	0.214	0.91	MYST1	6.12
cg13355623	chr17	26898935	-0.1382	0.1104	0.214	0.91	PIGS	3.26
cg20326647	chr8	144820709	1.457	1.164	0.214	0.91		39.5
cg13170728	chr15	91503707	0.8945	0.7144	0.214	0.91	RCCD1	82.32
cg08753468	chr7	71911541	-2.328	1.86	0.214	0.91		44.43
cg20079306	chr20	34129701	-0.2967	0.237	0.214	0.91	ERGIC3	4.58
cg10858225	chr5	141303120	-0.4891	0.3906	0.214	0.91	KIAA0141	5.25
cg08290995	chr4	159593107	-0.1835	0.1466	0.214	0.91	C4orf46	2.9
cg01919118	chr15	75018731	-0.3211	0.2565	0.214	0.91	CYP1A1	2.4
cg10272675	chr15	89456783	-0.117	0.09347	0.214	0.91	MFGE8	2.09
cg01380104	chr2	241402786	-0.8986	0.7178	0.214	0.91	GPC1	83.21
cg05748073	chr17	79213120	-0.08952	0.0715	0.214	0.91	C17orf56	1.86
cg10046620	chr6	27775042	-0.2905	0.232	0.214	0.91	HIST1H2AI	4.23
cg15045846	chr6	170423225	-1.514	1.21	0.214	0.91		43.96
cg12627726	chr1	41290409	-1.576	1.259	0.214	0.91	KCNQ4	59.38
cg07242414	chr8	22021845	-0.5347	0.4271	0.214	0.91	BMP1	11.14
cg00507354	chr4	76598817	-0.1211	0.09669	0.214	0.91	G3BP2	1.57
cg22013055	chr2	47054833	1.116	0.8913	0.214	0.91	LOC100134259	65.82
cg08288433	chr17	20799511	-3.228	2.578	0.214	0.91	CCDC144NL	71.24
cg26561797	chr11	68437843	-1.808	1.444	0.214	0.91		46.87
cg05571448	chr4	102227740	-2.042	1.631	0.214	0.91	PPP3CA	81.7
cg25498541	chr3	9885863	0.8196	0.6547	0.214	0.91	RPUSD3	12.3
cg08372947	chr17	42092370	-0.1561	0.1247	0.214	0.91	TMEM101	1.42
cg02791753	chr11	43579906	1.723	1.376	0.214	0.91	MIR670	16.14
cg00759707	chr12	110788669	-1.165	0.9309	0.214	0.91	ATP2A2	87.22
cg00864768	chr19	54692102	-1.126	0.8995	0.214	0.91	MBOAT7	56.83
cg05435853	chr12	56615825	-0.1349	0.1078	0.214	0.91	RNF41	2.51
cg25305153	chr2	237163447	-2.745	2.193	0.214	0.91	ASB18	34.3
cg15814750	chr15	53880678	-2.624	2.096	0.214	0.91	WDR72	37.69
cg00783916	chr19	12835059	-0.9873	0.7887	0.214	0.91	TNPO2	27.51
cg05103483	chr2	177510485	2.34	1.87	0.214	0.91		72.99
cg13046003	chr11	117019490	-0.9719	0.7764	0.214	0.91	PAFAH1B2	93.52
cg04137594	chr20	62737966	1.286	1.027	0.214	0.91	NPBWR2	37.59
cg27226538	chr16	89207553	-2.227	1.779	0.214	0.91	ACSF3	91.15
cg09842404	chr17	16556992	-0.2077	0.166	0.214	0.91	ZNF624	3.91
cg26205216	chr5	145212047	-1.108	0.8848	0.214	0.91	PRELID2	88.75
cg12617332	chr12	56849576	-0.6029	0.4816	0.214	0.91	MIP	89.46
cg13421247	chr12	123756945	-1.631	1.303	0.214	0.91	CDK2AP1	42.78
cg21517792	chr14	105885531	-0.7062	0.5642	0.214	0.91	MTA1	87.36
cg04818078	chr16	3929633	-0.3831	0.306	0.214	0.91	CREBBP	4.92
cg12909932	chr6	28984654	-3.403	2.719	0.214	0.91		7.46
cg07795030	chr8	128802207	1.561	1.247	0.214	0.91		92.99
cg23683201	chr11	63137152	-2.123	1.696	0.214	0.91	SLC22A9	66.75
cg01788448	chr6	31462214	-0.4435	0.3543	0.214	0.91		3.73
cg12298562	chr10	95361132	-1.186	0.9474	0.214	0.91	RBP4	9.1
cg16426293	chr17	40192112	3.535	2.824	0.214	0.91		80.8
cg20479660	chr20	36149112	-0.8318	0.6645	0.214	0.91	BLCAP	86.25
cg14956546	chr12	13257892	-0.6395	0.5109	0.214	0.91	GSG1	90.65
cg19630841	chr15	70390368	-0.2315	0.1849	0.214	0.91	TLE3	4.17
cg24638099	chr6	32526027	6.693	5.347	0.214	0.91	HLA-DRB6	42.68
cg03627022	chr6	109702729	-0.1046	0.08356	0.214	0.91	CD164	2.22
cg22252970	chr8	1445449	-2.433	1.944	0.215	0.91		91.41
cg01763709	chr22	30791617	-1.278	1.021	0.215	0.91	SEC14L2	93.03
cg02942590	chr14	94834437	-0.9046	0.7226	0.215	0.91		88.95
cg19430577	chr7	87936225	-0.102	0.08151	0.215	0.91	STEAP4	1.89
cg19245011	chr1	92414221	-1.208	0.9647	0.215	0.91	BRDT	64.12
cg17709503	chr2	99347854	-0.139	0.111	0.215	0.91	MGAT4A	1.95
cg25352980	chr1	3635210	-1.123	0.8976	0.215	0.91	TP73	36.78
cg06771839	chr14	22981235	-1.409	1.126	0.215	0.91		83.46
cg12426146	chr4	140657110	1.734	1.385	0.215	0.91	MAML3	68.94
cg12108555	chr8	124431781	-0.6672	0.533	0.215	0.91	WDYHV1	83.9
cg00107488	chr22	19930437	-1.123	0.8969	0.215	0.91	COMT	65.06
cg25370416	chr11	68894672	-0.7619	0.6087	0.215	0.91		88.06
cg11090211	chr17	37318180	-1.745	1.394	0.215	0.91	ARL5C	85.18
cg20311601	chr7	78066318	-1.527	1.22	0.215	0.91	MAGI2	84.53
cg16001993	chr6	28870818	-0.7156	0.5717	0.215	0.91	TRIM27	90.67
cg09203312	chr13	20805196	1.988	1.588	0.215	0.91	GJB6	71.8
cg15627108	chr6	170189864	-0.5293	0.4229	0.215	0.91	C6orf208	6.32
cg05659314	chr1	153590020	-0.5126	0.4095	0.215	0.91	S100A14	88.61
cg20324165	chr12	53299145	-0.77	0.6152	0.215	0.91	KRT8	26.2
cg19830541	chr1	33352204	-1.02	0.8146	0.215	0.91	HPCA	7.1
cg14106085	chr1	47902269	-0.3899	0.3115	0.215	0.91	FOXD2	3.93
cg05936300	chr1	3574704	-2.611	2.086	0.215	0.91	TP73	52.33
cg24623694	chr19	40919760	-1.085	0.8672	0.215	0.91	PRX	40.54
cg05627256	chr5	10249860	-0.25	0.1997	0.215	0.91	FAM173B	2.02
cg04570208	chr10	134460392	3.284	2.624	0.215	0.91	INPP5A	86.71
ch.3.2480551F	chr3	126188702	-1.779	1.422	0.215	0.91	ZXDC	56.9
cg04422150	chr4	62068299	-0.121	0.0967	0.215	0.91		2.24
cg10794733	chr14	65257245	-1.099	0.878	0.215	0.91	SPTB	72.55
cg06295308	chr2	232575555	-0.2567	0.2051	0.215	0.91	PTMA	3.05
cg06475541	chr13	34731213	-1.93	1.542	0.215	0.91		52.58
cg17237506	chr7	50132573	1.47	1.175	0.215	0.91	ZPBP	11.63
cg22234962	chr1	155291297	-1.262	1.008	0.215	0.91	RUSC1	51.62
cg11901272	chr6	29760447	-2.833	2.263	0.215	0.91	HCG4	20.95
cg16990474	chr10	1506175	-2.894	2.312	0.215	0.91	ADARB2	51.37
cg01233736	chr2	223725624	-0.3291	0.263	0.215	0.91	ACSL3	4.2
cg07460376	chr19	23941575	2.815	2.249	0.215	0.91	ZNF681	5.66
cg15634735	chr2	128784622	-0.255	0.2038	0.215	0.91	SAP130	4.37
cg01154573	chr7	140178539	-0.1143	0.0913	0.215	0.91	MKRN1	2.14
cg24867566	chr13	25861182	-0.4068	0.325	0.215	0.91	MTMR6	5.28
cg10822008	chr15	90437384	-0.2253	0.18	0.215	0.91	AP3S2	3.99
cg08729927	chr16	31467076	-0.9051	0.7232	0.215	0.91		78.92
cg01236166	chr16	59390195	1.796	1.435	0.215	0.91		15.6
cg09880745	chr5	68316966	-2.956	2.362	0.215	0.91		65.07
cg24098951	chr8	105601036	-1.063	0.8494	0.215	0.91	LRP12	8.03
cg14481454	chr9	86886638	-2.746	2.194	0.215	0.91		17.58
cg24381372	chrX	92929038	-0.8523	0.681	0.215	0.91	FAM133A	5.8
cg03562952	chr5	1499204	-0.291	0.2325	0.215	0.91	LPCAT1	94.15
cg15399923	chr2	209130889	-0.1067	0.08524	0.215	0.91	PIKFYVE	2.11
cg25583174	chr4	123748386	-1.028	0.8214	0.215	0.91	FGF2	4.73
cg15016628	chrX	135570188	-1.36	1.087	0.215	0.91	BRS3	37.23
cg24463469	chr14	39900677	-0.3345	0.2673	0.215	0.91	FBXO33	2.98
cg10926047	chr3	158362309	-0.1201	0.09593	0.215	0.91	GFM1	2.23
cg26918720	chrX	153191884	-2.117	1.691	0.215	0.91	ARHGAP4	61.21
cg10710412	chr19	51876030	-1.547	1.236	0.215	0.91	NKG7	22.29
cg23911465	chr14	75469330	-0.1985	0.1586	0.215	0.91	EIF2B2	5.98
cg02170010	chr3	183602738	-0.3908	0.3123	0.215	0.91	PARL	4.1
cg09608716	chr16	88455742	1.823	1.457	0.215	0.91		40.76
cg11178025	chr3	53289728	-0.1033	0.08251	0.215	0.91	TKT	1.68
cg04088969	chr10	11060048	-1.319	1.054	0.215	0.91	CUGBP2	11.4
cg22918949	chr10	78389455	-3.321	2.654	0.215	0.91		71.85
cg24263233	chrX	118699475	0.733	0.5858	0.215	0.91	CXorf56	7.78
cg11549153	chr2	85132907	-0.1231	0.0984	0.215	0.91	TMSB10	2.11
cg02308199	chrX	129063773	-1.314	1.05	0.215	0.91		81.53
cg26689765	chr5	52083512	-0.2689	0.2149	0.215	0.91	ITGA1	2.69
cg07294234	chr8	42911341	-0.1244	0.09943	0.215	0.91	FNTA	2.68
cg11479000	chr5	112044832	-1.208	0.9653	0.215	0.91	APC	82.18
cg23594135	chr1	67107852	-1.792	1.432	0.215	0.91	SGIP1	63.01
cg08947151	chr6	51679078	-1.631	1.303	0.215	0.91	PKHD1	77.12
cg20860086	chr6	13814875	-0.09981	0.07976	0.215	0.91	CCDC90A	2.02
cg15219347	chr19	17489311	-1.746	1.395	0.215	0.91	PLVAP	34.21
cg07870633	chr18	71818425	-0.4772	0.3813	0.215	0.91	C18orf55	95.39
cg15247500	chr4	148991917	-0.5894	0.471	0.215	0.91	ARHGAP10	91.6
cg07623116	chr2	233734064	-1.547	1.236	0.215	0.91	C2orf82	77.55
cg20830965	chr17	28619340	-0.3406	0.2722	0.215	0.91	BLMH	6.95
cg18683707	chr5	148754068	-0.8739	0.6984	0.215	0.91	IL17B	82.91
cg00874863	chrX	111924370	-1.73	1.383	0.215	0.91	LHFPL1	76.24
cg23054032	chr6	117923963	-0.1851	0.1479	0.215	0.91	GOPC	2.55
cg12737833	chr2	101500543	0.6448	0.5153	0.215	0.91	NPAS2	79.43
cg01547541	chr2	211036599	-0.3927	0.3138	0.215	0.91	C2orf67	2.53
cg12737565	chr3	196159443	-0.8134	0.65	0.215	0.91	UBXN7	5.94
cg06423822	chr7	157701024	-1.993	1.593	0.215	0.91	PTPRN2	34.6
cg20540969	chr2	235962421	-0.5008	0.4002	0.215	0.91	SH3BP4	92.84
cg00760729	chr2	161236088	0.6422	0.5132	0.215	0.91	RBMS1	7.35
cg15961211	chr1	43613440	-0.1639	0.131	0.215	0.91	FAM183A	3.02
cg24152776	chr6	89200366	-1.136	0.9075	0.215	0.91		74.86
cg11878365	chr8	6692387	-0.5507	0.4401	0.215	0.91	XKR5	10.78
cg20331241	chr6	32052409	-1.149	0.9184	0.215	0.91	TNXB	54.58
cg08184936	chr11	50219952	-4.158	3.323	0.215	0.91		80.84
cg05434952	chr17	79633760	-0.1014	0.08106	0.215	0.91	CCDC137	1.87
cg03602528	chr17	19266095	-0.0896	0.07161	0.215	0.91	B9D1	1.79
cg01914314	chr5	157117640	-1.818	1.453	0.215	0.91		41.46
cg08835956	chr7	39171034	-2.866	2.291	0.215	0.91	POU6F2	73.71
cg09509622	chr20	16555633	-0.1248	0.09976	0.215	0.91		1.98
cg25735280	chr5	31638951	-0.1373	0.1097	0.215	0.91		2.22
cg18463607	chr4	56718320	-0.9812	0.7841	0.215	0.91	EXOC1	15.3
cg04663194	chr11	66315239	-1.176	0.9398	0.215	0.91	ACTN3	65.43
cg01276323	chr1	41282145	-0.8788	0.7023	0.215	0.91	KCNQ4	80.93
cg05531309	chr7	135046749	1.635	1.307	0.215	0.91	CNOT4	16.57
cg26552734	chr13	52988595	-0.9811	0.7841	0.215	0.91	VPS36	55.27
cg26278858	chr15	40401256	-1.115	0.8909	0.215	0.91	BMF	4.14
cg08693231	chr6	34216354	-0.6804	0.5438	0.215	0.91	C6orf1	14.13
cg08885556	chr2	220314486	-1.339	1.07	0.215	0.91	SPEG	52.78
cg18634090	chr5	177964789	1.367	1.093	0.215	0.91	COL23A1	95.45
cg13078421	chr19	2624622	-0.9142	0.7307	0.215	0.91	GNG7	20.62
cg25716740	chr17	49337652	-0.2017	0.1612	0.215	0.91	MBTD1	2.18
cg26464889	chr3	13692169	-0.1182	0.09448	0.215	0.91	LOC285375	1.52
cg02978140	chr1	23880736	-0.7853	0.6276	0.215	0.91		87.89
cg09498572	chr13	112707805	2.913	2.329	0.215	0.91		44.87
cg09091752	chr15	41080358	-0.7999	0.6394	0.215	0.91	DNAJC17	60.95
cg12113984	chr12	108238461	2.862	2.287	0.215	0.91		22.01
cg05703096	chr16	66887291	-0.8985	0.7181	0.215	0.91	CA7	77.26
cg26029734	chr11	31819380	2.24	1.791	0.215	0.91	PAX6	24.91
cg15253906	chr13	24041019	-0.2955	0.2362	0.215	0.91		4.71
cg09231416	chr1	5940136	-1.564	1.25	0.215	0.91	NPHP4	84.67
cg24027263	chr3	63959980	-0.286	0.2286	0.215	0.91	ATXN7	94.76
cg17801546	chr1	167090974	-4.401	3.518	0.215	0.91	DUSP27	39.13
cg03842617	chr7	150688556	-1.181	0.9437	0.215	0.91	NOS3	45.63
cg14010373	chr15	80987197	-0.1462	0.1169	0.215	0.91	FAM108C1	3.05
cg21509966	chr6	33156463	-0.7656	0.6119	0.215	0.91	COL11A2	89.07
cg05748691	chr7	23053549	0.594	0.4748	0.215	0.91	FAM126A	13.65
cg23288103	chr2	242499464	-1.84	1.471	0.215	0.91	BOK	39.63
cg19029220	chr2	64067822	-0.4281	0.3421	0.215	0.91	UGP2	3.95
cg04528632	chr22	35795970	-0.8878	0.7096	0.215	0.91	MCM5	5.4
cg07844479	chr7	54732060	-0.7812	0.6244	0.215	0.91		4.62
cg20740769	chr1	101701819	-1.934	1.546	0.215	0.91	S1PR1	7.08
cg24679423	chr15	63795662	-0.2889	0.231	0.215	0.91	USP3	3.45
cg14323854	chr19	9473058	-1.472	1.177	0.215	0.91	ZNF177	85.51
cg05978527	chr6	30656692	-0.5924	0.4735	0.215	0.91	NRM	92.02
cg03981727	chr1	228470802	-3.398	2.716	0.215	0.91	OBSCN	75.05
cg19963768	chr15	99191055	-0.1586	0.1267	0.215	0.91		3.05
cg22637772	chr5	141572223	-1.151	0.92	0.215	0.91		83.76
cg25273507	chr2	198364931	-1.347	1.077	0.215	0.91	HSPE1	7.2
cg12546474	chr2	149643009	-2.216	1.771	0.215	0.91	KIF5C	72.1
cg12928173	chr5	134920571	-1.301	1.04	0.215	0.91		30.97
cg27039606	chr19	36305049	-2.972	2.376	0.215	0.91	PRODH2	48.72
cg16756620	chr2	170441054	-0.1394	0.1114	0.215	0.91	PPIG	2.61
cg10282920	chr2	95831790	-0.6819	0.545	0.215	0.91	ZNF2	2.72
cg06589596	chr17	38120485	-2.147	1.716	0.215	0.91	GSDMA	59.69
cg16300094	chr10	97470786	-1.129	0.9026	0.215	0.91	ENTPD1	76.29
cg16253142	chr16	88851918	-0.07402	0.05916	0.215	0.91	FAM38A	1.27
cg20025658	chr2	219031640	-1.311	1.048	0.215	0.91	CXCR1	84.62
cg19346193	chr10	127513190	-0.9615	0.7685	0.215	0.91	BCCIP	40.72
cg04961448	chr9	140814587	-3.009	2.406	0.215	0.91	CACNA1B	53.86
cg08381013	chr8	1862572	-2.281	1.824	0.215	0.91	ARHGEF10	67.21
cg10669058	chr19	19648555	-1.89	1.511	0.215	0.91	CILP2	23.74
cg02265288	chr14	97876102	-2.015	1.611	0.215	0.91		78.4
cg12678686	chr3	127327369	0.3464	0.2769	0.215	0.91	MCM2	93.93
cg16780890	chr12	47473763	-0.119	0.09509	0.215	0.91	AMIGO2	1.92
cg03401997	chr14	104583071	-0.9822	0.7851	0.215	0.91	MIR203	9.71
cg04217178	chr13	48807122	-0.3023	0.2417	0.215	0.91	ITM2B	2.54
cg07636117	chr2	237072957	3.37	2.694	0.215	0.91		36.78
cg25887394	chr15	40781960	1.541	1.232	0.215	0.91		30.15
cg18849417	chr6	33145168	-1.517	1.213	0.215	0.91	COL11A2	79.71
cg11847702	chr11	69192623	-0.8669	0.6929	0.215	0.91		23.1
cg16200569	chr12	56436204	-0.3767	0.3012	0.215	0.91	RPS26	4.61
cg02735620	chr4	88950514	0.6626	0.5297	0.215	0.91	PKD2	88.49
cg03307380	chr3	159353155	0.9927	0.7936	0.215	0.91	SCHIP1	85.41
cg00292435	chr9	91925643	-0.611	0.4884	0.215	0.91	CKS2	4.42
cg05918193	chr19	1556731	-0.7215	0.5768	0.215	0.91	MEX3D	90.6
cg25123564	chr7	156917471	-0.859	0.6866	0.215	0.91		84.35
cg10111214	chr6	14815676	-1.295	1.035	0.215	0.91		78.19
cg14931062	chr2	227655596	-1.726	1.38	0.215	0.91	IRS1	37.4
cg17387838	chr19	54515811	-3.287	2.628	0.215	0.91	CACNG6	72.81
cg08387815	chr7	100081505	-0.1545	0.1235	0.215	0.91	C7orf51	2.61
cg26103168	chr14	103507914	-3.712	2.968	0.215	0.91	CDC42BPB	89.63
cg03814686	chr5	78533319	-0.6587	0.5266	0.215	0.91	JMY	3.94
cg12894250	chr13	46171746	-2.461	1.967	0.215	0.91	FAM194B	49.39
cg25487404	chr8	37551945	-0.451	0.3606	0.215	0.91	ZNF703	4.17
cg23471798	chr3	110110880	-2.213	1.769	0.215	0.91		80.98
cg01919823	chr5	148741481	0.8166	0.6528	0.215	0.91	PCYOX1L	81.94
cg04024840	chr5	180625653	-0.3034	0.2426	0.215	0.91	TRIM7	94.2
cg11598561	chr3	128181322	-0.5092	0.4071	0.215	0.91	DNAJB8	87.33
cg25147632	chr10	84027418	-3.572	2.855	0.215	0.91	NRG3	44.23
cg21565543	chr6	19714951	-2.606	2.084	0.215	0.91		77.92
cg18566819	chr19	12147014	-0.162	0.1295	0.215	0.91	ZNF433	3.9
cg06885284	chr8	20010728	-3.821	3.055	0.215	0.91	SLC18A1	46.77
cg26723928	chr5	179762999	-1.448	1.158	0.215	0.91	GFPT2	85.7
cg00047694	chr16	86377053	-3.971	3.175	0.215	0.91	LOC732275	30.96
cg03785456	chr2	134255543	-0.7029	0.5619	0.215	0.91	NCKAP5	91.4
cg02870011	chr12	128366140	5.155	4.121	0.215	0.91		39.62
cg02424179	chr16	5122237	-0.2053	0.1641	0.215	0.91	ALG1	2.26
cg15733266	chr2	118775305	3.296	2.635	0.215	0.91		53.28
cg11653406	chr1	40367713	-0.2555	0.2043	0.215	0.91	MYCL1	1.3
cg26159860	chr11	133469193	-1.864	1.49	0.215	0.91		26.65
cg06609310	chr6	28602789	-0.4617	0.3691	0.215	0.91		2.89
cg07459248	chr17	77194008	-3.256	2.603	0.215	0.91	HRNBP3	57.93
cg24339897	chr11	75921810	-0.2933	0.2345	0.215	0.91		1.62
cg03428503	chr1	232864391	-4.157	3.324	0.215	0.91		49.41
cg11212234	chr5	74353351	-0.7667	0.613	0.215	0.91		82.09
cg17349352	chr7	45066738	-1.256	1.004	0.215	0.91	CCM2	40.11
cg17035795	chr5	17491469	-0.5145	0.4113	0.215	0.91		93.84
cg01468309	chr11	12398904	-0.484	0.387	0.215	0.91	PARVA	6.79
cg14130459	chr11	60718568	1.347	1.077	0.215	0.91	SLC15A3	89.62
cg17044090	chr1	247550885	-0.9311	0.7444	0.215	0.91		65
cg02577203	chr11	47869805	-0.6693	0.5351	0.215	0.91	NUP160	3.8
cg11583963	chr19	53193912	-0.2133	0.1705	0.215	0.91	ZNF83	1.71
cg23038520	chr11	61406508	-1.571	1.256	0.215	0.91	RPLP0P2	75.24
cg17935703	chr9	139642998	-2.611	2.088	0.215	0.91	LCN6	50.69
cg07566625	chr1	37980778	-0.2539	0.203	0.215	0.91	MEAF6	4.69
cg16433737	chr12	6950123	1.436	1.148	0.215	0.91	GNB3	88.11
cg03959891	chr7	99933717	-1.245	0.9952	0.215	0.91	PILRB	4.57
cg06419212	chr16	89161567	-1.401	1.12	0.215	0.91	ACSF3	94.1
cg08613384	chr19	54968314	-0.9153	0.7318	0.215	0.91	LENG8	93.27
cg04667246	chr5	5423192	-0.08007	0.06402	0.215	0.91	KIAA0947	1.33
cg15113168	chr11	78414387	-1.616	1.292	0.215	0.91	ODZ4	82.69
cg14028272	chr1	229533222	1.003	0.8015	0.215	0.91		87.7
cg01756799	chr17	40715281	-0.8092	0.647	0.215	0.91	COASY	37.63
cg05059663	chr17	13972631	-0.304	0.243	0.215	0.91	COX10	2.49
cg03502791	chr14	54413931	-2.558	2.045	0.215	0.91		38.67
cg01674036	chr10	74058002	-0.4182	0.3343	0.215	0.91		3.79
cg02800810	chr21	28340139	-0.6526	0.5217	0.215	0.91	ADAMTS5	6.59
cg08160970	chr19	54180782	-1.061	0.8482	0.215	0.91	MIR515-2	75.06
cg08367703	chr9	139304491	-0.3308	0.2645	0.215	0.91	SDCCAG3	3.15
cg16048915	chr12	130084035	2.245	1.795	0.215	0.91	TMEM132D	15.64
cg10400825	chr22	29999397	-0.1845	0.1475	0.215	0.91	NF2	2.01
cg19947104	chr11	17757342	-3.114	2.489	0.215	0.91	KCNC1	13.53
cg01845091	chr14	64761519	-0.7694	0.6152	0.215	0.91	ESR2	3.96
cg17665260	chr19	55814068	-0.9467	0.757	0.215	0.91	BRSK1	84.55
cg18107893	chr19	33166844	-0.807	0.6453	0.215	0.91	ANKRD27	8.3
cg12816979	chr18	59001398	1.992	1.593	0.215	0.91		8.47
cg23992426	chr11	47870622	-0.2609	0.2086	0.215	0.91	NUP160	3.62
cg26784348	chr1	67520192	-0.1118	0.0894	0.215	0.91	SLC35D1	1.97
cg06513247	chr17	75446661	-0.7708	0.6164	0.215	0.91	SEPT9	34.76
cg01952089	chr22	28315223	-0.6836	0.5466	0.215	0.91	PITPNB	6.68
cg18665594	chr5	101119420	-3.009	2.406	0.215	0.91		21.85
cg08726999	chr12	121441714	-0.3729	0.2982	0.215	0.91	C12orf43	92.79
cg27125364	chr7	142048082	-2.001	1.6	0.215	0.91		80.64
cg05015996	chr14	56219430	-1.084	0.8671	0.215	0.91		31.77
cg05398905	chr17	80847209	-1.122	0.8972	0.215	0.91	TBCD	41.49
cg01909993	chr16	88935844	-2.717	2.172	0.215	0.91		47.82
cg01337817	chrX	152912242	-1.59	1.271	0.215	0.91	DUSP9	19.52
cg18522690	chr22	36866511	-0.305	0.2439	0.215	0.91	TXN2	3.97
cg08853572	chr16	1843915	-2.077	1.661	0.215	0.91	IGFALS	88.88
cg21454600	chr3	18772063	-0.7548	0.6036	0.215	0.91		88.41
cg25789201	chr7	72395803	-0.8149	0.6516	0.215	0.91	POM121	5.47
cg10449894	chr6	30630729	-0.3269	0.2614	0.215	0.91	DHX16	94.27
cg21030419	chr7	2354395	1.125	0.8997	0.215	0.91	SNX8	16.05
cg10824705	chr2	149645724	-2.85	2.279	0.215	0.91	KIF5C	44.63
cg22144225	chr15	62123648	-1.232	0.9848	0.215	0.91		47.52
cg02899710	chr13	22392777	-2.302	1.841	0.215	0.91		55.49
cg16129172	chr8	41686467	-0.1591	0.1272	0.215	0.91	ANK1	3.05
cg07972191	chr8	99960580	1.452	1.161	0.215	0.91	OSR2	44.46
cg12577610	chr17	61920423	0.08475	0.06777	0.215	0.91	SMARCD2	2.14
cg02248429	chr2	168139042	-3.333	2.666	0.215	0.91		65.03
cg27134816	chr13	102569815	-3.372	2.696	0.215	0.91	FGF14	46.9
cg23314972	chr11	1977533	1.722	1.377	0.215	0.91	MRPL23	66.2
cg02108198	chr7	99527876	-1.633	1.306	0.215	0.91	GJC3	74.85
ch.10.82591910R	chr10	82601930	-0.3953	0.3161	0.215	0.91		7.69
cg10973934	chr10	21787596	-0.868	0.6941	0.215	0.91	C10orf114	86.18
cg17778211	chr10	126281832	-1.573	1.258	0.215	0.91	LHPP	51.68
cg04155798	chr4	143776422	-0.814	0.6509	0.215	0.91		90.89
cg22834443	chr2	85382880	-0.6598	0.5276	0.215	0.91	TCF7L1	89.73
cg01489926	chr16	84423960	-1.376	1.101	0.215	0.91	ATP2C2	73.12
cg25471923	chr7	27241279	-1.508	1.206	0.215	0.91		28.26
cg05720054	chr6	31856289	-0.7653	0.612	0.215	0.91	EHMT2	88.67
cg12391174	chr12	48167505	-0.6903	0.552	0.215	0.91	SLC48A1	5.28
cg23372128	chr12	111375031	-0.3809	0.3046	0.215	0.91		4.77
cg18796523	chr13	52586133	-0.6063	0.4849	0.215	0.91	ALG11	1.75
cg17474004	chr2	44908093	0.9368	0.7491	0.215	0.91	C2orf34	89.35
cg08827674	chr17	73522539	-1.174	0.9386	0.215	0.91	LLGL2	39.24
cg02409177	chr8	26721870	-2.458	1.966	0.215	0.91	ADRA1A	43.53
cg17428242	chr5	54263	2.067	1.653	0.215	0.91		11.52
cg05220510	chr17	6982145	-1.374	1.099	0.215	0.91	CLEC10A	69.19
cg00230685	chrX	17755839	-1.761	1.408	0.215	0.91	SCML1	14.35
cg18237277	chr1	3774198	-0.5921	0.4735	0.215	0.91	DFFB	7.04
cg23929628	chr14	74027105	1.282	1.025	0.215	0.91	HEATR4	79.97
cg02771117	chr8	11279352	-2.251	1.8	0.215	0.91	FAM167A	50.93
cg13256598	chr4	5624571	-3.383	2.706	0.215	0.91	EVC2	76.13
cg19789466	chr12	113344923	-1.02	0.8158	0.215	0.91	OAS1	16.13
cg07733441	chr4	123653918	-0.1841	0.1473	0.215	0.91	LOC729338	1.53
cg11045524	chr9	133320781	-0.2685	0.2148	0.215	0.91	ASS1	3.65
cg21147040	chr1	210655903	-1.453	1.162	0.215	0.91	HHAT	71.98
cg00688895	chr7	136161600	-1.137	0.9094	0.215	0.91		13.01
cg25400378	chr10	133558485	-2.869	2.294	0.215	0.91		30.56
cg09603520	chr6	20432163	-0.3492	0.2792	0.215	0.91	E2F3	93.23
cg09292077	chr1	155317402	-0.952	0.7613	0.215	0.91	ASH1L	77.03
cg24922631	chr19	19303269	-0.1329	0.1063	0.215	0.91	RFXANK	1.41
cg01192531	chr20	34287185	-0.3149	0.2519	0.215	0.91	ROMO1	2.03
cg16658848	chr2	3622727	-0.198	0.1583	0.215	0.91	RPS7	1.63
cg03853227	chr12	107487365	-0.1142	0.09136	0.215	0.91	CRY1	2
cg16150047	chr1	145042811	1.798	1.438	0.215	0.91	PDE4DIP	26.24
cg26999029	chr17	71639970	-0.4789	0.383	0.215	0.91	SDK2	4.66
cg00774300	chr12	58190734	-1.355	1.084	0.215	0.91	TSFM	83.49
cg07909749	chr2	114647035	-0.1379	0.1103	0.215	0.91	ACTR3	2.72
cg16150446	chr5	149885174	-1.669	1.335	0.215	0.91		85.04
cg20978600	chr3	40566157	-0.2969	0.2375	0.215	0.91	ZNF621	5.54
cg06314001	chr6	56269391	0.5922	0.4736	0.215	0.91		92.06
cg02171008	chr11	8703884	-0.2113	0.169	0.215	0.91	RPL27A	2.96
cg01436998	chr19	38308263	-4.126	3.3	0.215	0.91		26.49
cg17340492	chr19	3932951	-1.322	1.057	0.215	0.91	ITGB1BP3	28.27
cg17090891	chr1	61471224	-2.229	1.783	0.215	0.91		71.32
cg27540878	chr1	120312730	-0.685	0.5479	0.215	0.91	HMGCS2	31.16
cg08519270	chr4	190861788	-0.346	0.2767	0.215	0.91	FRG1	4.18
cg07876051	chr10	3159145	-3.077	2.461	0.215	0.91	PFKP	75.94
cg01941881	chr14	105793310	-1.227	0.9813	0.215	0.91	PACS2	80.86
cg13726463	chr16	31439681	-1.684	1.347	0.215	0.91	COX6A2	75.91
cg21245453	chr13	20357060	-0.2967	0.2373	0.215	0.91	PSPC1	3.31
cg24188708	chr8	61564960	-0.1684	0.1347	0.215	0.91		3.01
cg14257429	chr9	116570319	-0.9083	0.7265	0.215	0.91		20.23
cg22158723	chr17	80051063	0.0801	0.06407	0.215	0.91	FASN	98.88
cg14741685	chr6	74098812	-0.1632	0.1305	0.215	0.91		1.59
cg01980778	chrX	107977758	-2.833	2.266	0.215	0.91	IRS4	58.41
cg09788866	chr2	128051348	-0.7965	0.6371	0.215	0.91	ERCC3	10.5
cg13699009	chr12	122356056	3.451	2.761	0.215	0.91	WDR66	56.17
cg23890800	chr12	133066061	-0.09068	0.07253	0.215	0.91	FBRSL1	1.73
cg02196731	chr4	87855982	-0.08809	0.07046	0.215	0.91	AFF1	1.8
cg13556253	chr18	47901210	-1.059	0.8467	0.215	0.91	SKA1	4.7
cg19810598	chr1	50892674	-2.7	2.16	0.215	0.91		9.25
cg12699156	chr17	7517016	-0.7577	0.6061	0.215	0.91	SHBG	15.85
cg19234171	chr3	128226071	-1.153	0.922	0.215	0.91	LOC90246	56.96
cg21297493	chr1	156357905	-1.533	1.226	0.215	0.91		64.44
cg03356115	chr16	3200385	-0.4362	0.3489	0.215	0.91		2.99
cg00675039	chr20	44486208	-0.1508	0.1206	0.215	0.91	ZSWIM3	2.67
cg04138112	chr1	167090618	-6.888	5.51	0.215	0.91	DUSP27	37.5
cg03536375	chr18	18821328	-1.56	1.248	0.215	0.91	GREB1L	38.01
cg24175968	chr7	25219961	-0.2654	0.2123	0.215	0.91	C7orf31	2.18
cg15153700	chr1	2411403	3.136	2.509	0.215	0.91	PLCH2	53.79
cg08259958	chr19	14117194	-0.4955	0.3964	0.215	0.91	RFX1	2.59
cg10791884	chr8	69879951	-3.386	2.709	0.215	0.91		68.55
cg26861946	chr5	31193985	-2.506	2.004	0.215	0.91	CDH6	10.56
cg19678863	chr8	141349212	-4.162	3.329	0.215	0.91	TRAPPC9	65.44
cg07156182	chr3	122513738	-0.4339	0.3471	0.215	0.91	DIRC2	7.37
cg00001809	chr14	101154025	-1.762	1.41	0.215	0.91		61.94
cg12055421	chr2	74685521	-0.2331	0.1865	0.215	0.91	WBP1	2.87
cg06478102	chr15	73992274	-1.828	1.462	0.215	0.91	CD276	59.66
cg16084416	chr4	73012174	-1.196	0.9568	0.215	0.91	NPFFR2	34
cg18411150	chr19	51172144	-1.822	1.457	0.215	0.91	SHANK1	13.48
cg21850254	chr19	37959853	-0.3068	0.2454	0.215	0.91	ZNF570	3.99
cg24120960	chr3	136056056	-2.165	1.732	0.215	0.91	STAG1	78.55
cg16594957	chr16	3776135	-0.6297	0.5037	0.215	0.91	CREBBP	90.77
cg10363443	chr3	194790714	-0.8328	0.6662	0.215	0.91	C3orf21	88.48
cg24954809	chr10	102576359	-1.066	0.8526	0.215	0.91	PAX2	37.54
cg01848323	chr12	123482002	0.1464	0.1171	0.215	0.91	PITPNM2	98.63
cg17367472	chr21	32254161	2.035	1.628	0.215	0.91	KRTAP11-1	28.41
cg15681145	chr8	28906986	-0.3749	0.2999	0.215	0.91	HMBOX1	93.94
cg06554760	chrX	153775341	1.763	1.41	0.215	0.91	IKBKG	28.31
cg16877004	chr8	77712148	-1.967	1.573	0.215	0.91	ZFHX4	19.96
cg03727756	chr1	51425478	-0.9003	0.7202	0.215	0.91	FAF1	4.71
cg11893412	chr6	29395421	-2.664	2.131	0.215	0.91	OR11A1	81.63
cg03583734	chr19	46390327	-1.316	1.053	0.215	0.91	IRF2BP1	13.3
cg18823784	chr15	79103221	-0.6637	0.531	0.215	0.91	ADAMTS7	4.69
cg27214378	chr11	78938084	0.9641	0.7713	0.215	0.91	ODZ4	74.92
cg06570818	chr6	32146466	2.291	1.833	0.215	0.91	AGPAT1	6.17
cg20300260	chr12	131199136	-2.954	2.363	0.215	0.91		53.98
cg03587597	chr8	144105055	-1.139	0.9113	0.215	0.91		83.59
cg08048279	chr11	61128853	-0.3302	0.2641	0.215	0.91	TMEM138	4.22
cg05558993	chr10	3215064	-0.3148	0.2518	0.215	0.91	PITRM1	1.48
cg11058696	chr20	16711094	-0.1851	0.148	0.215	0.91	SNRPB2	3.43
cg20927724	chr15	90209326	-2.026	1.621	0.215	0.91	PLIN1	55.95
cg10453419	chr15	101991560	1.904	1.523	0.215	0.91	PCSK6	61.41
cg22383831	chr7	158061745	-3.581	2.865	0.215	0.91	PTPRN2	69.97
cg00935894	chr8	110705093	-2.014	1.612	0.215	0.91	GOLSYN	39.15
cg18750086	chr7	140774161	-0.2982	0.2385	0.215	0.91		1.63
cg19719653	chr2	120124522	-0.2502	0.2002	0.215	0.91	C2orf76	1.89
cg25145195	chr6	32340955	-3.376	2.701	0.215	0.91	C6orf10	69.2
cg08637618	chr7	27279329	-3.235	2.588	0.215	0.91		20.27
cg24693392	chr4	110736493	-0.1325	0.106	0.215	0.91	GAR1	2.12
cg04012319	chr7	134249871	-0.7649	0.612	0.215	0.91	AKR1B15	83.98
cg25815482	chr13	39101486	-2.067	1.654	0.215	0.91		77
cg15675070	chr6	7726324	-0.1808	0.1446	0.215	0.91	BMP6	2.68
cg16408938	chr16	81111018	-0.3505	0.2805	0.215	0.91	C16orf46	2.82
cg05985448	chr10	134359359	-0.3272	0.2618	0.215	0.91	INPP5A	95.49
cg02054232	chr13	113585713	1.523	1.218	0.215	0.91		33.4
cg20822426	chr12	13154865	-2.061	1.649	0.215	0.91	HTR7P	42.98
cg22358102	chr1	152486477	-2.648	2.119	0.215	0.91	CRCT1	45.33
cg00915372	chr17	75209460	0.9482	0.7586	0.215	0.91	SEC14L1	68.75
cg04012872	chr1	46212773	-2.938	2.35	0.215	0.91	IPP	75.78
cg01838419	chr14	67826044	-0.1411	0.1129	0.215	0.91	EIF2S1	3.4
cg00203617	chr12	109915424	-0.244	0.1952	0.215	0.91	KCTD10	2.5
cg12489736	chr17	47307544	-0.6221	0.4978	0.215	0.91	PHOSPHO1	8.07
cg08962767	chr12	53773782	0.413	0.3305	0.215	0.91	SP1	6.1
cg01852992	chrX	153695658	-2.226	1.781	0.215	0.91	PLXNA3	73.14
cg21193251	chr9	139981582	-0.2529	0.2023	0.215	0.91	LOC100289341	1.74
cg11339912	chr5	145421667	-1.695	1.356	0.215	0.91	SH3RF2	74.47
cg14325930	chr9	129382979	-1.896	1.517	0.215	0.91	LMX1B	25.47
cg02917972	chr1	53018259	-0.7034	0.5628	0.215	0.91	ZCCHC11	3.15
cg21530210	chr19	44435899	2.568	2.055	0.215	0.91		64.39
cg13497315	chr15	39796985	-1.222	0.9774	0.215	0.91		82.9
cg04729730	chr11	69258477	-0.8682	0.6947	0.215	0.91		14.36
cg24120041	chr5	8461041	-2.585	2.068	0.215	0.91		46.32
cg18769374	chr1	37056965	-1.402	1.122	0.215	0.91		21.38
cg13434669	chr1	77013304	2.669	2.136	0.215	0.91	ST6GALNAC3	71.94
cg05559960	chr11	47291493	-0.1163	0.09302	0.215	0.91	MADD	1.47
cg25939543	chr1	1344064	-0.7531	0.6026	0.215	0.91	MRPL20	90.09
cg24577160	chr3	132372265	-0.835	0.6681	0.215	0.91	UBA5	85.11
cg11377047	chr1	26881009	-1.033	0.8264	0.215	0.91	MIR1976	63.49
cg11650987	chr12	10280440	-1.202	0.9621	0.215	0.91	CLEC7A	85.39
cg11686901	chr19	11565605	-1.03	0.8242	0.215	0.91	ELAVL3	95.25
cg02975102	chr1	2723048	-1.625	1.3	0.215	0.91		28.83
cg11907323	chr8	122685859	-2.694	2.156	0.215	0.91		39.63
cg21455927	chr3	57326068	-1.039	0.8317	0.215	0.91	ASB14	77.77
cg14513781	chr2	101618883	-0.4773	0.3819	0.215	0.91	RPL31	8.59
cg01190566	chr19	47363949	-0.8747	0.6999	0.215	0.91		4.31
cg25328923	chr17	62915064	-0.1957	0.1566	0.215	0.91	LRRC37A3	2.33
cg00801798	chr9	5628280	-1.07	0.8562	0.215	0.91	KIAA1432	63.15
cg10368981	chr8	26435313	-0.1169	0.09353	0.215	0.91	DPYSL2	1.67
cg05364747	chr1	228502644	-3.11	2.489	0.215	0.91	OBSCN	82.98
cg10914555	chr10	99531645	-4.349	3.48	0.215	0.91	SFRP5	13.2
cg22729726	chr1	3123854	-3.135	2.508	0.215	0.91	PRDM16	40.47
cg18499890	chr16	31454348	-0.1994	0.1596	0.215	0.91	ZNF843	1.99
cg08661678	chr4	185381476	-1.821	1.457	0.215	0.91	IRF2	87.99
cg08302302	chr10	80206778	-2.898	2.319	0.215	0.91		48.49
cg21620979	chr12	118312505	-1.078	0.8622	0.215	0.91	KSR2	14.54
cg17846497	chr17	78290901	-0.5998	0.48	0.215	0.91	RNF213	94.92
cg03129645	chr7	141947898	-2.789	2.231	0.215	0.91	MOXD2	55.72
cg14282634	chr1	201680159	-0.2943	0.2355	0.215	0.91	NAV1	94.21
cg00193902	chr7	98579722	-0.5244	0.4197	0.215	0.91	TRRAP	90.47
cg12057576	chr15	78918529	-1.456	1.165	0.215	0.91	CHRNB4	62.6
cg24698174	chr1	17051774	-1.895	1.516	0.215	0.91		65.25
cg05232694	chr20	48809539	0.9268	0.7416	0.215	0.91		14.09
cg00438775	chr2	97175311	-0.7819	0.6257	0.215	0.91	NEURL3	6.53
cg01860271	chr6	64515007	-1.29	1.033	0.215	0.91	EYS	86.85
cg14582642	chr11	2890319	3.199	2.56	0.215	0.91	KCNQ1DN	59.83
cg25684640	chr7	1277154	-2.601	2.081	0.215	0.91		24.12
cg15900657	chr10	22518317	-0.2964	0.2372	0.215	0.91		2.93
cg18447972	chr17	7036934	-2.762	2.21	0.215	0.91		33.62
cg12322877	chr17	79963213	-0.6425	0.5142	0.215	0.91	ASPSCR1	87.22
cg06840239	chr11	62539043	-0.3763	0.3012	0.215	0.91	TAF6L	3.79
cg17408527	chr19	58629967	-2.547	2.038	0.215	0.91	ZSCAN18	42.27
cg15912573	chr5	21269501	3.188	2.551	0.215	0.91		69.36
cg19864007	chr19	52408259	-2.228	1.783	0.215	0.91	ZNF649	4.3
cg11306767	chr5	95153995	-1.168	0.9344	0.215	0.91	GLRX	70.94
cg17357548	chr15	50429829	-1.667	1.334	0.215	0.91		69.75
cg02991118	chr7	4823955	0.1727	0.1382	0.215	0.91	KIAA0415	97.58
cg11936817	chr17	12895239	-0.6976	0.5583	0.215	0.91	ELAC2	89.72
cg10671167	chr7	39988923	-0.8784	0.703	0.215	0.91	CDK13	6.92
cg22941178	chr21	45233585	-0.9135	0.7311	0.215	0.91	LOC284837	43.12
cg27314002	chr3	46506519	-1.144	0.9156	0.215	0.91	LTF	21.17
ch.6.44693872F	chr6	44585894	-0.2437	0.195	0.215	0.91		3.94
cg16472965	chr2	74881210	-0.09562	0.07653	0.215	0.91	SEMA4F	1.82
cg05332483	chr10	130959684	1.07	0.8566	0.215	0.91		11.76
cg04687310	chr19	36340507	-1.455	1.165	0.215	0.91	NPHS1	43.04
cg17687799	chr7	44084523	-1.158	0.9264	0.215	0.91	DBNL	7.26
cg15531249	chr16	85744077	-0.4995	0.3997	0.215	0.91	C16orf74	92.25
cg22249121	chr6	33037060	-2.725	2.181	0.215	0.91	HLA-DPA1	43.12
cg03198372	chr22	29468588	-0.6593	0.5277	0.215	0.91	KREMEN1	10.24
cg09729500	chr10	2932386	-3.531	2.826	0.215	0.91		63.37
cg02793739	chr11	74699647	-1.549	1.24	0.215	0.91	NEU3	29.67
cg17485530	chr20	36974799	-1.341	1.073	0.215	0.91	LBP	55.12
cg02336762	chr12	118313990	-2.166	1.734	0.215	0.91	KSR2	24.99
cg26878190	chr5	1794420	-1.254	1.004	0.215	0.91		50.62
cg22234855	chr19	44006148	-0.7361	0.5891	0.215	0.91	PHLDB3	90.77
cg05189517	chr16	1790515	0.1453	0.1163	0.215	0.91	MAPK8IP3	98.16
cg18729896	chr6	31126345	-0.0908	0.07268	0.215	0.91	CCHCR1	1.45
cg02326931	chr13	37572901	-0.1539	0.1232	0.215	0.91	ALG5	2.49
cg08868736	chr19	34663183	-0.1066	0.08533	0.215	0.91	LSM14A	2.24
cg10705391	chr1	180194263	-1.592	1.274	0.215	0.91		57.84
cg00035812	chr2	204193378	-0.2629	0.2104	0.215	0.91	ABI2	3.51
cg08464702	chr4	6988753	-0.1047	0.08382	0.215	0.91	TBC1D14	1.41
cg16620032	chr19	46097075	-0.5592	0.4476	0.215	0.91	GPR4	8.67
cg26347745	chr3	129159008	-0.6043	0.4837	0.215	0.91	IFT122	7.86
cg04285855	chr14	105794185	-0.7464	0.5974	0.215	0.91	PACS2	94.57
cg15917362	chr14	30085301	-2.241	1.794	0.215	0.91	PRKD1	78.01
cg08783793	chr5	96143578	-0.2891	0.2314	0.215	0.91	ERAP1	3.44
cg01058931	chr16	25269641	-1.352	1.082	0.215	0.91	ZKSCAN2	8.52
cg07573209	chr15	76630095	5.002	4.004	0.215	0.91	ISL2	38.65
cg06345767	chr12	49936430	-1.063	0.851	0.215	0.91	KCNH3	74
cg05875819	chr6	31090280	-2.244	1.796	0.215	0.91	PSORS1C1	40.21
cg24932449	chr11	2672613	2.594	2.077	0.215	0.91	KCNQ1	78.14
cg20577538	chr2	207140030	-0.5334	0.427	0.215	0.91	ZDBF2	5.29
cg04578738	chr17	34136331	-0.1533	0.1227	0.215	0.91	TAF15	2.64
cg22516733	chr7	2281617	-0.09222	0.07382	0.215	0.91	NUDT1	1.91
cg10929582	chr12	1669567	-0.8822	0.7062	0.215	0.91		42.85
cg25220985	chr8	23031347	-0.9252	0.7406	0.215	0.91		91.5
cg19151665	chr7	22122819	-3.122	2.499	0.215	0.91		35.33
cg22040381	chr1	160865146	-0.9125	0.7304	0.215	0.91		92.36
cg14624329	chr9	122295765	-2.245	1.797	0.215	0.91		78.97
cg01325552	chr4	187025420	-0.6002	0.4805	0.215	0.91		93.88
cg22765853	chr10	124893156	-0.8278	0.6626	0.215	0.91		5.02
cg18172135	chr3	185912486	-1.03	0.8247	0.215	0.91	DGKG	86.34
cg15155360	chr8	143235183	-2.495	1.997	0.215	0.91		56.83
cg18753337	chr15	80206998	-2.701	2.162	0.215	0.91	ST20	85.57
cg18064897	chrX	10085184	-1.432	1.147	0.215	0.91	WWC3	84.82
cg08737236	chr16	2254692	-0.8769	0.7019	0.215	0.91	MLST8	84.63
cg01765882	chr12	131694034	-4.497	3.6	0.215	0.91	LOC116437	61.82
cg10400440	chr11	9482413	-0.2487	0.199	0.215	0.91	ZNF143	3.43
cg17321561	chr10	14816880	-1.398	1.119	0.215	0.91	FAM107B	86.2
cg08251815	chr2	85106968	-2.234	1.788	0.215	0.91	C2orf89	27.11
cg09618682	chr3	122921198	-0.136	0.1089	0.215	0.91	SEC22A	3.1
cg22517844	chr7	7106306	-2.422	1.939	0.215	0.91		59.93
cg12382234	chr3	51572744	-0.13	0.104	0.215	0.91		1.63
cg06142108	chr16	19195208	-1.197	0.9585	0.215	0.91	SYT17	86.18
cg13384816	chr8	11728558	-0.4346	0.3479	0.215	0.91		90.37
cg10913456	chr6	35656590	-0.09519	0.0762	0.215	0.91	FKBP5	1.44
cg06951265	chr10	131213816	-1.018	0.8153	0.215	0.91		17.04
cg27441058	chr12	94496213	-0.3124	0.2501	0.215	0.91		3.39
cg08178035	chr12	7013863	-0.1409	0.1128	0.215	0.91	LRRC23	2.68
cg18352162	chr3	156848854	-0.9883	0.7912	0.215	0.91		36.82
cg13730618	chr21	36089405	-3.241	2.595	0.215	0.91	CLIC6	24.42
cg17631196	chr8	97657608	-0.4223	0.3381	0.215	0.91	PGCP	2.13
cg13994833	chr10	11344395	-2.823	2.26	0.215	0.91	CUGBP2	71.72
cg14868663	chr14	77923968	-0.1543	0.1235	0.215	0.91	C14orf133	1.16
cg01512719	chr13	49879770	0.1024	0.08199	0.215	0.91		98.01
cg20557534	chr7	105925814	-0.2704	0.2164	0.215	0.91	NAMPT	4.21
cg13124842	chr11	71639806	-0.1408	0.1127	0.215	0.91	RNF121	1.67
cg07820548	chr6	167838138	-2.444	1.956	0.215	0.91		57.73
cg14163408	chr2	70528840	-0.09873	0.07904	0.215	0.91	FAM136A	1.4
cg04246999	chr16	71930048	-0.1055	0.08443	0.215	0.91	KIAA0174	1.94
cg19471040	chr6	34031142	-1.097	0.8781	0.215	0.91	GRM4	22.74
cg13150021	chr20	60781224	-2.605	2.086	0.215	0.91		90.57
cg05046936	chr17	79054073	-0.7925	0.6345	0.215	0.91	BAIAP2	34.48
cg17054060	chr5	3606081	-4.623	3.701	0.215	0.91		54.94
cg09902130	chr11	60739178	-0.8685	0.6953	0.215	0.91	CD6	82.26
cg00743107	chr13	111365311	-0.07974	0.06384	0.215	0.91	ING1	1.6
cg06666025	chr16	66613278	3.5	2.802	0.215	0.91	CMTM2	71.98
cg01969683	chr8	23341028	0.2795	0.2237	0.215	0.91		95.21
cg06951580	chr5	179591070	-1.756	1.406	0.215	0.91	RASGEF1C	79.72
cg02397061	chr6	42528725	-0.5664	0.4535	0.215	0.91		92.65
cg13845656	chr9	130370728	-0.1355	0.1085	0.215	0.91		2.55
cg25014180	chr6	100036671	-0.5619	0.4498	0.215	0.91		5.89
cg25615926	chr11	110862216	-1.27	1.017	0.215	0.91		84.23
cg27126318	chr13	112144843	3.338	2.673	0.215	0.91		75.01
cg12722436	chr8	85686184	-1.989	1.592	0.215	0.91	RALYL	78.92
ch.7.1427355R	chr7	66652571	-1.039	0.8319	0.215	0.91	TYW1	25.31
cg02505293	chr10	101491944	-0.1135	0.09091	0.215	0.91	COX15	1.69
cg25195302	chr10	111970950	-0.276	0.221	0.215	0.91	MXI1	4.69
cg11755203	chr19	12476363	-5.08	4.067	0.215	0.91	ZNF442	41.48
cg22112179	chr15	66084820	-0.1192	0.09547	0.215	0.91	DENND4A	2.2
cg01982788	chr12	56556339	-0.9635	0.7714	0.215	0.91	SMARCC2	45.54
cg20320283	chr1	47880440	-1.812	1.451	0.215	0.91	FOXE3	67.42
cg03550965	chr17	75254321	-0.563	0.4507	0.215	0.91		90.92
cg20124551	chr11	120439522	-0.974	0.7798	0.215	0.91		81.59
cg11819013	chr3	49066976	-0.4765	0.3815	0.215	0.91	IMPDH2	3.53
cg24701575	chr11	31845389	-2	1.601	0.215	0.91		48.91
cg05940946	chr5	37371056	-0.09191	0.07359	0.215	0.91	NUP155	1.8
cg12483860	chr5	150460615	-0.3838	0.3073	0.215	0.91	TNIP1	2.61
cg14468741	chr16	47048028	-1.093	0.8748	0.215	0.91		63.37
cg03742250	chr17	74550235	-0.5515	0.4416	0.216	0.91		90.81
cg00306607	chr1	246729875	-0.7437	0.5955	0.216	0.91	CNST	3.9
cg26529044	chr13	43354767	-1.057	0.8466	0.216	0.91	C13orf30	14.12
cg07603878	chr19	11773280	-0.5881	0.4709	0.216	0.91		92.52
cg23713156	chr17	80606235	-0.4313	0.3453	0.216	0.91	WDR45L	3.75
cg20582800	chr6	43612764	0.5904	0.4727	0.216	0.91	RSPH9	11.84
cg23741759	chr10	86959046	-1.827	1.463	0.216	0.91		27.16
cg24425171	chr2	25391711	-0.9465	0.7579	0.216	0.91	POMC	13.03
cg12524428	chr5	146268595	-1.641	1.314	0.216	0.91	PPP2R2B	65.73
cg25729401	chr17	76641334	-0.4988	0.3994	0.216	0.91		95.6
cg03109066	chr4	113153267	-0.1194	0.09563	0.216	0.91	AP1AR	1.7
cg10630197	chr2	201391350	1.21	0.9691	0.216	0.91	SGOL2	16.06
cg06304518	chr17	6024017	0.4232	0.3389	0.216	0.91	WSCD1	93.98
cg22640868	chr17	26661374	-0.8006	0.641	0.216	0.91	TNFAIP1	26.65
cg16872847	chr19	39893195	-0.7632	0.6111	0.216	0.91		6.81
cg00172408	chr1	111991531	-0.08226	0.06586	0.216	0.91	WDR77	1.36
cg10181016	chr5	76087172	-0.9492	0.7601	0.216	0.91		80.69
cg07241573	chr18	74960699	-4.114	3.294	0.216	0.91	GALR1	31.43
cg05647567	chr5	172222550	1.276	1.022	0.216	0.91		59.94
cg03965764	chr11	45248109	0.2371	0.1898	0.216	0.91		98.14
cg00152515	chr1	64239440	-0.1296	0.1038	0.216	0.91	ROR1	2.74
cg27337492	chr19	19431847	-0.07629	0.06109	0.216	0.91	KIAA0892	1.42
ch.1.93237475F	chr1	93464887	-0.5051	0.4044	0.216	0.91		7.74
cg12025522	chr7	77649330	-0.08336	0.06675	0.216	0.91	MAGI2	1.47
cg21635956	chrX	152772215	-1.181	0.946	0.216	0.91	BGN	80.95
cg17732597	chr6	30689710	-0.2765	0.2214	0.216	0.91	TUBB	5.09
cg18165251	chr10	85961024	-1.103	0.8835	0.216	0.91	PCDH21	73.63
cg16878676	chr11	14309451	-0.5772	0.4622	0.216	0.91	RRAS2	89.28
cg13059411	chr1	112533221	-2.672	2.139	0.216	0.91	KCND3	14.57
cg19190016	chr17	81025684	3.163	2.533	0.216	0.91		33.42
cg21096915	chr10	42971209	-3.182	2.548	0.216	0.91	LOC84856	18.13
cg18154457	chrX	47039371	-0.558	0.4469	0.216	0.91	RBM10	91.6
cg00493139	chr2	626713	-2.69	2.154	0.216	0.91		53.66
cg08430813	chr2	9027671	-1.364	1.092	0.216	0.91	MBOAT2	83.42
cg21643138	chr3	196242423	-2.461	1.971	0.216	0.91	C3orf43	68.39
cg01750172	chr10	12392385	-0.2126	0.1702	0.216	0.91	CAMK1D	4.18
cg24690427	chr22	35821722	-0.4127	0.3305	0.216	0.91		92.66
cg02624298	chr8	144108018	-1.196	0.9576	0.216	0.91		13.57
cg19950139	chr10	77157195	-3.134	2.51	0.216	0.91		32.21
cg03189082	chr6	40359461	0.8056	0.6451	0.216	0.91	LRFN2	90.09
cg16336239	chr2	115052995	2.664	2.133	0.216	0.91		34.45
cg00418216	chr7	27227847	-4.392	3.517	0.216	0.91	HOXA11AS	41.85
cg05042034	chr15	81509050	-2.404	1.925	0.216	0.91	IL16	38.87
cg11157800	chr22	39096384	-0.9958	0.7975	0.216	0.91	JOSD1	5.54
cg05135158	chr6	33134748	-1.724	1.381	0.216	0.91	COL11A2	57.17
cg04106584	chr7	6099037	-0.2797	0.224	0.216	0.91	EIF2AK1	4.58
cg07563063	chr1	11916658	-2.632	2.107	0.216	0.91		49.83
cg04958496	chr12	12391574	-0.8677	0.6948	0.216	0.91	LRP6	90.27
cg00349061	chr1	26371865	-1.616	1.294	0.216	0.91	SLC30A2	18.87
cg13888026	chr1	245318245	-0.4543	0.3638	0.216	0.91	KIF26B	2.3
cg00293060	chr12	132944284	-1.375	1.101	0.216	0.91		21.21
cg12477012	chr1	46049214	-0.5395	0.4321	0.216	0.91	NASP	3.18
cg01813040	chr11	6704750	-0.1849	0.1481	0.216	0.91	MRPL17	2.8
cg19724668	chr1	42801146	-0.118	0.09453	0.216	0.91	FOXJ3	1.3
cg18161950	chr5	42995203	-0.6382	0.5111	0.216	0.91		4.5
cg14653161	chr8	83284603	-3.315	2.655	0.216	0.91		41.83
cg02952849	chr11	1669278	3.206	2.567	0.216	0.91	HCCA2	71.15
cg16396980	chr16	6633344	3.466	2.776	0.216	0.91	A2BP1	56.91
cg16395366	chr1	53558245	-1.476	1.182	0.216	0.91	SLC1A7	79.18
cg07664173	chr8	21999976	-0.2538	0.2033	0.216	0.91	REEP4	4.72
cg17360256	chr2	64099621	-1.959	1.569	0.216	0.91	UGP2	78.79
cg00449767	chr19	45737603	3.038	2.433	0.216	0.91	EXOC3L2	35.15
cg25948831	chr17	78038002	-0.7583	0.6073	0.216	0.91	CCDC40	88.61
cg05657581	chr1	89149443	-0.3288	0.2633	0.216	0.91	PKN2	6.42
cg03553382	chr6	129248674	-1.405	1.126	0.216	0.91	LAMA2	88.18
cg21220247	chr14	106321936	-1.533	1.228	0.216	0.91		29.14
cg07006183	chr6	42374380	-0.6296	0.5042	0.216	0.91	TRERF1	77.39
cg19044229	chr11	65374955	2.486	1.991	0.216	0.91	MAP3K11	35.98
cg02565842	chr3	184278268	-1.938	1.552	0.216	0.91	EPHB3	74.58
cg02694395	chr1	171283893	-1.862	1.491	0.216	0.91	FMO4	87.49
cg23154059	chr2	219736250	2.52	2.018	0.216	0.91	WNT6	62.83
cg23696712	chr12	53228141	-1.939	1.553	0.216	0.91	KRT79	65.18
cg24725789	chr10	119310288	-2.914	2.334	0.216	0.91		20.68
cg11073923	chr4	175443752	-0.5217	0.4179	0.216	0.91	HPGD	4.16
cg12267367	chr2	70521024	-0.4004	0.3206	0.216	0.91	SNRPG	2.42
cg17851604	chr2	202753217	1.246	0.9976	0.216	0.91	CDK15	31.41
cg06824242	chr15	38746275	-0.1944	0.1557	0.216	0.91	FAM98B	2.8
cg11611505	chr10	3373478	0.575	0.4605	0.216	0.91		92.87
cg04094838	chr2	45186145	-1.44	1.154	0.216	0.91		40.5
cg04802801	chr6	30034711	-0.2988	0.2393	0.216	0.91	PPP1R11	7.45
cg22029275	chr13	25745784	-0.6161	0.4934	0.216	0.91	FAM123A	4.52
cg01288904	chr8	80947440	-1.733	1.388	0.216	0.91	TPD52	64.04
cg15742515	chr8	1402185	3.712	2.973	0.216	0.91		58.19
cg06295238	chr4	1205447	-0.6985	0.5594	0.216	0.91	CTBP1	91.01
cg17319007	chr14	92414300	0.1544	0.1237	0.216	0.91	FBLN5	3.6
cg03298341	chr14	91527014	-0.3693	0.2958	0.216	0.91	RPS6KA5	2.85
cg23048001	chr7	2026167	0.1329	0.1064	0.216	0.91	MAD1L1	97.88
cg10803034	chr11	3178188	-1.439	1.152	0.216	0.91	OSBPL5	58.52
cg09622982	chr2	133428523	-3.7	2.964	0.216	0.91	LYPD1	29.47
cg10130401	chr17	46970032	-0.3519	0.2819	0.216	0.91	ATP5G1	2.19
cg24988159	chr15	35591514	-0.8805	0.7053	0.216	0.91		91.93
cg06561166	chr1	36348629	3	2.403	0.216	0.91	EIF2C1	35.55
cg22872549	chr11	17803369	-1.97	1.578	0.216	0.91	KCNC1	76.11
cg24146634	chr15	55611440	-0.1515	0.1214	0.216	0.91	PIGB	1.95
cg19764047	chr5	19988944	-3.434	2.751	0.216	0.91	CDH18	67.42
cg09199609	chr5	172447063	-0.6067	0.4859	0.216	0.91	SNORA74B	92.1
cg00746981	chr1	156721141	-0.6673	0.5345	0.216	0.91	HDGF	6.68
cg20397034	chr7	130794584	-0.3895	0.312	0.216	0.91	MKLN1	5.91
cg01713950	chr1	17766995	-1.181	0.9456	0.216	0.91	RCC2	48.21
cg02079348	chr5	1069508	-1.339	1.072	0.216	0.91	SLC12A7	46.44
cg19511590	chr19	51143207	-0.3435	0.2751	0.216	0.91	SYT3	2.11
cg18178595	chr7	100198429	-0.8227	0.659	0.216	0.91	PCOLCE	82.58
cg13553343	chr11	66177637	-0.8083	0.6475	0.216	0.91		27.14
cg27519869	chr7	92219805	-0.5326	0.4266	0.216	0.91	FAM133B	3.3
cg03434385	chr16	30798378	-0.3337	0.2673	0.216	0.91	ZNF629	3.95
cg00160301	chr2	152591303	-0.972	0.7786	0.216	0.91	NEB	89.16
cg10361809	chr21	47833452	-2.5	2.003	0.216	0.91	PCNT	67.45
cg24169248	chr11	66247869	-0.1409	0.1129	0.216	0.91	DPP3	2.66
cg04173618	chr5	113181729	-0.9157	0.7335	0.216	0.91		89.61
cg25968255	chr19	18778795	-1.676	1.343	0.216	0.91	KLHL26	81.53
cg13151057	chr15	45405167	-0.9469	0.7585	0.216	0.91	DUOX2	6.31
cg07482451	chr17	7992094	-0.4482	0.359	0.216	0.91	ALOX12B	94.14
cg02901522	chr8	129082086	-8.676	6.95	0.216	0.91	PVT1	67.09
cg04578520	chr3	196014802	-0.1096	0.08777	0.216	0.91	PCYT1A	2.15
cg15372603	chr7	27197239	-1.567	1.255	0.216	0.91	HOXA7	77.14
cg24740404	chr14	88629233	-1.591	1.275	0.216	0.91		43.03
cg25565138	chr6	43422937	-0.2398	0.1921	0.216	0.91	DLK2	3.85
cg01093383	chr6	31940350	-0.08429	0.06752	0.216	0.91	STK19	1.39
cg11047382	chr8	1812614	-2.979	2.387	0.216	0.91	ARHGEF10	73.33
cg21511816	chr14	76597824	-1.542	1.235	0.216	0.91		32.02
cg13490677	chr9	34523475	-0.4095	0.3281	0.216	0.91	ENHO	9.67
cg12170845	chr21	41117225	-1.89	1.514	0.216	0.91	IGSF5	55.13
cg05393567	chr3	45102090	-1.54	1.233	0.216	0.91		72.46
cg11554610	chr20	30410856	-0.5662	0.4536	0.216	0.91	MYLK2	4.69
cg25232043	chr5	154919818	-1.45	1.162	0.216	0.91		15.76
cg07969602	chr3	129982835	-4.466	3.578	0.216	0.91	COL6A4P2	70.9
cg15696973	chr2	114359188	-0.9778	0.7833	0.216	0.91	MGC13005	41.32
cg18813234	chr2	123420717	3.686	2.953	0.216	0.91		54.27
cg25735305	chr11	124629580	-2.392	1.916	0.216	0.91	ESAM	47.77
cg01656620	chr12	124788698	-0.8963	0.718	0.216	0.91	FAM101A	89.11
cg17810691	chr7	100209997	-0.1314	0.1053	0.216	0.91	MOSPD3	2.66
cg19625088	chr5	87976156	-0.352	0.282	0.216	0.91	LOC645323	2.89
cg25950769	chr15	85945991	1.294	1.036	0.216	0.91	AKAP13	68.01
cg02617919	chr10	11504898	-0.4244	0.34	0.216	0.91	USP6NL	88.58
cg18358894	chr7	121956890	-3.124	2.502	0.216	0.91		50.07
cg17352276	chr15	66795208	-1.042	0.8346	0.216	0.91	SNORD16	81.55
cg25552435	chr5	178017300	-0.1402	0.1123	0.216	0.91	COL23A1	2.4
cg25468928	chr3	17680687	-3.157	2.529	0.216	0.91	TBC1D5	77.04
cg16604973	chr13	22245726	-0.6826	0.5469	0.216	0.91	FGF9	4.22
cg00671386	chr16	851834	-1.422	1.139	0.216	0.91	GNG13	42.93
cg02216011	chr3	126707754	-1.061	0.8501	0.216	0.91	PLXNA1	77.02
cg04841389	chr6	32015083	-0.6754	0.5411	0.216	0.91	TNXB	13.5
cg08592761	chr15	71146185	-0.1143	0.09155	0.216	0.91	LARP6	2.55
cg00470040	chr7	156400033	-2.518	2.017	0.216	0.91		67.49
cg06818514	chr19	55850629	-0.1737	0.1391	0.216	0.91	SUV420H2	2.07
cg11489602	chr10	32345426	-0.2164	0.1734	0.216	0.91	KIF5B	2.73
cg20067477	chr6	30181183	-0.5881	0.4712	0.216	0.91	TRIM26	2.54
cg24440854	chr1	98386913	-0.3988	0.3195	0.216	0.91	DPYD	3.19
cg19834134	chr7	82791675	0.9669	0.7746	0.216	0.91	PCLO	4.59
cg22186533	chr8	144680410	-0.7631	0.6114	0.216	0.91	EEF1D	4.62
cg19507527	chr3	192445307	2.826	2.264	0.216	0.91	FGF12	14.34
cg13242661	chr22	25961141	-0.652	0.5224	0.216	0.91	ADRBK2	2.41
cg00552697	chr19	4670541	-0.07907	0.06335	0.216	0.91	C19orf10	1.77
cg01028657	chr15	74315710	-0.8013	0.642	0.216	0.91	PML	90.99
cg27295412	chr1	1347832	-0.4205	0.3369	0.216	0.91		92.93
cg03953157	chr22	45705698	-0.1429	0.1145	0.216	0.91	FAM118A	2.41
cg06833098	chr17	38290796	-1.049	0.8407	0.216	0.91	MSL1	77.14
cg09679979	chr17	27276256	-0.09269	0.07426	0.216	0.91	PHF12	1.65
cg01701303	chr13	114060627	-2.332	1.868	0.216	0.91		75.01
cg27057650	chr15	65689058	-2.154	1.726	0.216	0.91	IGDCC4	64.08
cg24709033	chr7	27224568	-2.376	1.903	0.216	0.91	HOXA11AS	10.56
cg03476000	chr1	6480167	2.596	2.08	0.216	0.91	HES2	7.63
cg10019329	chr21	42692748	-0.9041	0.7244	0.216	0.91	FAM3B	86.43
cg03437912	chr13	29232327	-1.347	1.079	0.216	0.91	POMP	38.7
cg14925260	chr13	48807254	-1.683	1.349	0.216	0.91	ITM2B	19.83
cg12685539	chr11	10472001	-2.538	2.034	0.216	0.91	AMPD3	54.31
cg06434775	chr18	77866101	-0.5207	0.4172	0.216	0.91	ADNP2	91.74
cg19517467	chr8	145159314	-0.1355	0.1086	0.216	0.91	SHARPIN	2.71
cg01592658	chr2	110098573	-1.19	0.9538	0.216	0.91	SH3RF3	85.76
cg24657206	chr5	115912020	-0.1003	0.08035	0.216	0.91	SEMA6A	2.21
cg17930505	chr1	230306100	-1.6	1.282	0.216	0.91	GALNT2	81.74
cg16063989	chr7	139929855	-0.2483	0.199	0.216	0.91		4.89
cg06839820	chr22	43485161	-0.2835	0.2272	0.216	0.91	TTLL1	1.72
cg23910392	chr6	111580173	-0.1615	0.1294	0.216	0.91	KIAA1919	2.88
cg09470230	chr10	72972137	-0.1232	0.09873	0.216	0.91	UNC5B	2.06
cg07242215	chr4	73935478	-0.09078	0.07274	0.216	0.91	COX18	1.54
cg05214218	chr17	79988749	-0.1047	0.08391	0.216	0.91	LRRC45	2.42
cg04023483	chr3	6904134	-4.055	3.249	0.216	0.91	GRM7	32.62
cg12122340	chr15	59063113	-0.5639	0.4518	0.216	0.91	FAM63B	8.3
cg18217136	chr20	36157651	-0.556	0.4456	0.216	0.91	BLCAP	74.96
cg03515663	chr7	157478510	-2.991	2.396	0.216	0.91	PTPRN2	50.54
cg26246897	chr1	59612710	-0.1032	0.08271	0.216	0.91	LOC729467	2.27
cg19606103	chr22	18324579	-0.466	0.3734	0.216	0.91	MICAL3	92.56
cg06592006	chr9	139404917	-2.768	2.218	0.216	0.91	NOTCH1	54.27
cg24947985	chr17	16557942	-1.462	1.171	0.216	0.91	ZNF624	29.34
cg20694988	chr1	116694667	-0.3173	0.2542	0.216	0.91		4.78
cg13978367	chr19	16186244	-0.6132	0.4914	0.216	0.91	TPM4	88.18
cg15680989	chr5	1112221	-0.1018	0.08154	0.216	0.91	SLC12A7	2.16
cg19714558	chr4	187851418	-2.064	1.654	0.216	0.91		61.63
cg04446870	chr17	64440273	1.235	0.9898	0.216	0.91	PRKCA	57.88
cg19499709	chr7	50660583	-0.4924	0.3946	0.216	0.91	GRB10	92.85
cg27265630	chr10	85958429	-1.77	1.419	0.216	0.91	PCDH21	49
ch.15.68126615R	chr15	70339561	-0.4125	0.3305	0.216	0.91		9.84
cg14858616	chr10	72219819	-1.665	1.334	0.216	0.91		65.17
cg18415510	chr7	996972	-1.629	1.305	0.216	0.91		48.31
cg13224999	chr1	234509444	-0.09558	0.07659	0.216	0.91	C1orf31	1.95
cg12483984	chr20	62545440	1.397	1.119	0.216	0.91	DNAJC5	96.68
cg14510504	chr13	77566830	0.6109	0.4896	0.216	0.91	CLN5	7.22
cg14574728	chr9	110187656	-1.19	0.9539	0.216	0.91		12.37
cg24023187	chr10	102977196	-1.18	0.9456	0.216	0.91		8.4
cg19211186	chr10	71469745	-0.946	0.7581	0.216	0.91		79.73
cg23060709	chr17	16440291	1.112	0.8913	0.216	0.91		11.67
cg09898060	chr11	73472209	-0.1128	0.0904	0.216	0.91	RAB6A	1.34
cg11248715	chr1	63787928	-0.1073	0.08597	0.216	0.91	FOXD3	2.12
cg09408520	chr2	157188965	-0.2174	0.1743	0.216	0.91	NR4A2	3.22
cg14017193	chr4	3250726	-1.754	1.406	0.216	0.91	C4orf44	73.61
cg07539045	chr6	43245571	-1.607	1.288	0.216	0.91	TTBK1	75.64
cg03762856	chr6	162865171	-1.761	1.411	0.216	0.91	PARK2	46.73
cg00132108	chr5	36690657	-3.062	2.454	0.216	0.91		11.21
cg16584573	chr10	103535637	4.815	3.859	0.216	0.91	FGF8	41.2
cg05376267	chr1	226075388	1.929	1.546	0.216	0.91	LEFTY1	40.1
cg15875607	chr13	112772482	-2.925	2.345	0.216	0.91		62.19
cg18151275	chr12	56873616	2.538	2.034	0.216	0.91	GLS2	72.67
cg10530560	chr12	57857516	-1.612	1.292	0.216	0.91	GLI1	80.88
cg23354106	chr19	1384328	-0.1375	0.1102	0.216	0.91	NDUFS7	2.98
cg16012769	chr19	55218117	-3.33	2.669	0.216	0.91	LILRP2	70.72
cg04828892	chr1	113258366	-0.2268	0.1818	0.216	0.91	PPM1J	3.1
cg03971227	chr6	31914952	-2.675	2.144	0.216	0.91	CFB	60.53
cg01498256	chr5	37251010	-0.4043	0.3241	0.216	0.91	C5orf42	92.68
cg12236088	chr2	105275812	-5.936	4.757	0.216	0.91		27.71
cg22431590	chr1	6639959	-0.09914	0.07945	0.216	0.91	ZBTB48	1.91
cg07001545	chr10	50747328	-0.1548	0.1241	0.216	0.91	ERCC6	1.53
ch.4.43738163F	chr4	44043406	-0.2647	0.2122	0.216	0.91		6.05
cg03701623	chr2	1928442	-1.029	0.8248	0.216	0.91	MYT1L	91.12
cg20897949	chr14	88934595	-0.6842	0.5483	0.216	0.91	PTPN21	32.68
cg08687515	chr19	58661962	-0.3735	0.2994	0.216	0.91	ZNF329	1.98
cg03169018	chr8	24772435	-1.885	1.511	0.216	0.91	NEFM	6.34
cg02654265	chr5	137086868	-0.4378	0.3509	0.216	0.91		91.65
cg13964280	chr17	7475917	-0.6176	0.495	0.216	0.91	EIF4A1	5.6
cg09826587	chr1	14026817	-0.1207	0.09675	0.216	0.91	PRDM2	2.74
cg00733493	chr7	45126655	-0.984	0.7887	0.216	0.91	NACAD	56.78
cg00114569	chr14	65239327	-1.903	1.525	0.216	0.91	SPTB	50.52
cg07529930	chr7	157549667	-3.17	2.541	0.216	0.91	PTPRN2	49.52
cg24546426	chr5	177581771	-1.282	1.027	0.216	0.91	NHP2	45.25
cg25215295	chr18	34978038	-1.857	1.489	0.216	0.91	BRUNOL4	39.36
cg11580615	chr10	127888073	1.295	1.038	0.216	0.91	ADAM12	67.19
cg16208433	chr16	50582056	-0.5061	0.4057	0.216	0.91	NKD1	4.66
cg15270654	chr8	97170666	-2.915	2.336	0.216	0.91	GDF6	46.91
cg25576086	chr14	70833871	-1.5	1.202	0.216	0.91	SYNJ2BP	84.35
cg18392540	chr1	213189260	-0.4633	0.3714	0.216	0.91	ANGEL2	5.19
cg02949523	chr13	111334467	-1.892	1.516	0.216	0.91	CARS2	75.08
cg23984312	chr1	154112300	-1.506	1.207	0.216	0.91	NUP210L	81.56
cg27128984	chr5	74348373	-0.3035	0.2433	0.216	0.91		3.62
cg23518439	chr19	639289	1.793	1.438	0.216	0.91	FGF22	20.42
cg13559099	chr11	62554740	-0.3897	0.3124	0.216	0.91	TMEM179B	2.78
cg24447775	chr1	1992534	-0.7882	0.6318	0.216	0.91	PRKCZ	74.89
cg16314291	chr1	31886585	-0.2628	0.2106	0.216	0.91	SERINC2	2.19
cg06059663	chr1	245319431	-0.5719	0.4584	0.216	0.91	KIF26B	3.81
cg04252710	chr14	69381541	-1.977	1.585	0.216	0.91	ACTN1	75.5
cg16429214	chr17	74266574	-0.8481	0.6798	0.216	0.91	FAM100B	81.51
cg13284741	chr2	15887743	-0.8527	0.6835	0.216	0.91		17.62
cg04037970	chr7	54955965	-1.174	0.9411	0.216	0.91		86.81
cg18324123	chr1	65614514	-0.4539	0.3638	0.216	0.91	AK3L1	3.33
cg11095658	chr3	51616517	-1.667	1.336	0.216	0.91	RAD54L2	66.72
cg11202094	chr12	123717984	-0.1004	0.0805	0.216	0.91	C12orf65	2.26
cg16652328	chr3	33138982	-0.2134	0.171	0.216	0.91	GLB1	3.65
cg23622047	chr2	173701464	-0.9508	0.7621	0.216	0.91	RAPGEF4	14.22
cg18869404	chr5	76937348	-2.851	2.285	0.216	0.91		27.75
cg06304787	chr16	88772962	-0.08466	0.06786	0.216	0.91	CTU2	1.54
cg13133492	chr4	7985912	-1.308	1.048	0.216	0.91	ABLIM2	84.39
cg05317630	chr4	184366047	-0.154	0.1235	0.216	0.91	CDKN2AIP	1.93
cg09248897	chr4	165119501	-0.8325	0.6673	0.216	0.91	MARCH1	89.93
cg10637512	chr15	99645096	-0.0983	0.0788	0.216	0.91	SYNM	2.53
cg02765085	chr16	4003782	-0.447	0.3583	0.216	0.91		95.27
cg04259904	chr1	44399492	-2.254	1.807	0.216	0.91	ARTN	18.55
cg00079219	chr12	54360131	2.231	1.789	0.216	0.91	HOTAIR	18.14
cg04123845	chr1	21044321	-0.2177	0.1745	0.216	0.91	KIF17	3.01
cg01553231	chr5	141072866	-1.432	1.148	0.216	0.91		90.16
cg07209765	chr1	47985223	-2.652	2.126	0.216	0.91		61.85
ch.14.1402140F	chr14	89981678	-0.9181	0.736	0.216	0.91	FOXN3	19.53
cg26416241	chr11	131557414	-1.098	0.88	0.216	0.91	NTM	29.42
cg22621994	chr19	41869702	-0.09521	0.07632	0.216	0.91	B9D2	1.89
cg02666610	chr11	67499431	-1.762	1.412	0.216	0.91		34.44
cg09095914	chr4	649881	-0.5087	0.4078	0.216	0.91	PDE6B	92.01
cg24292761	chr6	117584665	-2.289	1.835	0.216	0.91		70.68
cg03004714	chr18	59560365	-0.5557	0.4455	0.216	0.91	RNF152	4.28
cg00838829	chr1	54723426	-0.4078	0.3269	0.216	0.91	SSBP3	91.87
cg08506353	chr6	33096312	-1.285	1.03	0.216	0.91	HLA-DPB2	20.52
cg10863038	chr2	192542548	-0.255	0.2044	0.216	0.91	OBFC2A	2.33
cg00425827	chr5	131346715	-0.8843	0.7089	0.216	0.91	ACSL6	79.93
cg19500851	chr17	37840957	-0.7957	0.6379	0.216	0.91	PGAP3	81.36
cg06126225	chr12	128318160	-4.617	3.701	0.216	0.91		45.25
cg20204986	chr11	32448067	-2.408	1.93	0.216	0.91	WT1	29.98
cg09475479	chr12	42632138	-0.6265	0.5022	0.216	0.91	YAF2	4.52
cg05981247	chr2	8821346	-0.2201	0.1764	0.216	0.91	ID2	4.22
cg07139668	chr1	46686806	-0.3326	0.2666	0.216	0.91	POMGNT1	94.52
cg05398833	chr1	17240752	-0.1294	0.1038	0.216	0.91		1.33
cg06548519	chr17	34267111	1.197	0.96	0.216	0.91	LYZL6	73.75
cg09844976	chr5	148188454	-1.536	1.231	0.216	0.91		41.56
cg07571951	chr7	75931608	-1.092	0.8758	0.216	0.91	HSPB1	45.77
cg11662609	chr10	5935006	0.4238	0.3398	0.216	0.91	FBXO18	94.87
cg02980631	chr6	157008350	-0.1967	0.1577	0.216	0.91		3.47
cg05433222	chr7	94948020	-0.7534	0.604	0.216	0.91	PON1	90.02
cg02999224	chr14	23284559	0.7803	0.6256	0.216	0.91	SLC7A7	13.1
cg23170280	chr8	144568483	0.4204	0.337	0.216	0.91	ZC3H3	93.18
cg26007962	chr1	973887	-1.203	0.9645	0.216	0.91	AGRN	36.21
cg04107994	chr7	6209931	0.819	0.6566	0.216	0.91	CYTH3	78.84
cg01195127	chr2	32503081	-0.7975	0.6394	0.216	0.91	YIPF4	5.53
cg01604539	chr16	67189134	-0.7343	0.5887	0.216	0.91	TRADD	10.62
cg00086871	chr4	6988644	-0.2059	0.1651	0.216	0.91	TBC1D14	2.94
cg14540650	chr9	6683274	-1.522	1.22	0.216	0.91		81.88
cg26337998	chr5	140749783	-1.385	1.11	0.216	0.91	PCDHGA4	7.73
cg16006349	chr12	54360460	-3.316	2.659	0.216	0.91	HOTAIR	62.97
cg24443054	chr6	157802504	-0.3744	0.3002	0.216	0.91	ZDHHC14	4.19
cg22827685	chr12	117768981	-2.644	2.12	0.216	0.91	NOS1	47.81
cg03297783	chr3	50378664	-1.245	0.998	0.216	0.91	RASSF1	41.58
cg08513253	chr6	107955362	-2.818	2.259	0.216	0.91	SOBP	68.8
cg01246676	chr6	32157196	-0.7431	0.5958	0.216	0.91	PBX2	12.86
cg24593475	chr8	49833956	-0.2549	0.2044	0.216	0.91	SNAI2	3.48
cg04964676	chr6	57108967	-1.528	1.225	0.216	0.91		78.7
cg26101402	chr2	200323147	-0.1575	0.1263	0.216	0.91	SATB2	3.33
cg18453446	chr21	28219387	-1.268	1.017	0.216	0.91		10.14
cg24718866	chr2	25391274	-0.8662	0.6945	0.216	0.91	POMC	3.34
cg00177211	chr16	84352949	-0.9009	0.7223	0.216	0.91	WFDC1	76.77
cg03694515	chr18	32870085	-0.1126	0.09026	0.216	0.91	ZNF271	2.1
cg21753058	chr4	3743223	-2.27	1.82	0.216	0.91		77.41
cg13605327	chr10	47057436	-0.9633	0.7723	0.216	0.91		41.15
cg24722886	chr11	16916147	-1.071	0.8586	0.216	0.91	PLEKHA7	76.98
cg16427315	chr3	46283298	-1.809	1.451	0.216	0.91	CCR3	82.31
cg08134680	chr1	38222311	1.14	0.9139	0.216	0.91	EPHA10	25.99
cg08502159	chr6	31631638	-1.02	0.8177	0.216	0.91	BAT4	72.23
cg25365934	chr10	77155376	-4.637	3.718	0.216	0.91		30.25
cg17237603	chr7	148876528	-0.6243	0.5006	0.216	0.91	ZNF398	86.79
cg01235000	chr5	175306128	-1.726	1.384	0.216	0.91	CPLX2	15.43
cg00115747	chr17	74940026	-0.6955	0.5577	0.216	0.91	MGAT5B	32.1
cg10318647	chr10	64671221	-1.164	0.9334	0.216	0.91		83.62
cg00884606	chr18	31803454	-3.89	3.119	0.216	0.91	NOL4	45.66
cg02952681	chrX	58562770	-0.8459	0.6783	0.216	0.91		43.17
cg15251598	chr10	131731416	-5.167	4.143	0.216	0.91	EBF3	55.7
cg21463140	chr4	47913142	-1.855	1.487	0.216	0.91	NFXL1	77.46
cg24248776	chr10	99789577	-1.736	1.392	0.216	0.91	CRTAC1	17.36
cg05131334	chr15	77924569	-3.207	2.572	0.216	0.91	LINGO1	38.71
cg00485515	chr6	88054908	-0.5338	0.428	0.216	0.91	C6orf163	92.25
cg10858677	chr15	49356663	-0.6619	0.5307	0.216	0.91		9.09
cg18587465	chr2	152784175	-0.7744	0.6209	0.216	0.91	CACNB4	35.78
cg17889831	chr1	205181581	-0.7128	0.5716	0.216	0.91	DSTYK	86.82
cg18160291	chr1	210502147	-0.1912	0.1533	0.216	0.91	HHAT	3.17
cg21574531	chr12	32259703	-0.08512	0.06825	0.216	0.91	BICD1	1.53
cg02234120	chr2	234626351	-1.664	1.334	0.216	0.91	UGT1A10	38.4
cg22387550	chr1	152733337	-1.757	1.409	0.216	0.91	KPRP	21.21
cg20784098	chr1	32157059	-0.799	0.6407	0.216	0.91	COL16A1	77.43
cg04721582	chr2	178257292	-0.6261	0.502	0.216	0.91	LOC100130691	4.85
cg15191648	chr18	76740262	-1.385	1.11	0.216	0.91	SALL3	14.52
cg01398050	chr3	19189456	-0.5576	0.4471	0.216	0.91	KCNH8	2.2
cg01883025	chr16	30441151	-0.6174	0.4951	0.216	0.91	DCTPP1	3.17
cg26222498	chr10	134462770	-0.7171	0.575	0.216	0.91	INPP5A	87.67
cg17527142	chr3	49027225	-1.229	0.9859	0.216	0.91	P4HTM	2.22
cg11200794	chr5	178684000	0.5919	0.4746	0.216	0.91	ADAMTS2	90.91
cg25023260	chr7	25045865	-1.646	1.32	0.216	0.91		84.59
cg15986919	chr19	55887799	-1.296	1.039	0.216	0.91	TMEM190	20.22
cg14957089	chr11	331092	-0.4119	0.3303	0.216	0.91		94.54
cg01837777	chr17	38136779	-0.3457	0.2772	0.216	0.91	PSMD3	3.93
cg05924426	chr14	105353169	0.475	0.3809	0.216	0.91	KIAA0284	92.68
cg02902800	chr4	6784175	-0.354	0.2839	0.216	0.91	KIAA0232	3.93
cg01284619	chr19	589411	0.2789	0.2237	0.216	0.91	HCN2	4.52
cg18000924	chr2	203130365	-0.1408	0.1129	0.216	0.91	NOP58	2.24
cg14760355	chr2	176046503	-0.3247	0.2604	0.216	0.91	ATP5G3	7.91
cg02827075	chr19	46094683	2.002	1.605	0.216	0.91	GPR4	33.74
cg18101784	chr4	852280	-0.9374	0.7517	0.216	0.91	GAK	89.81
cg10433718	chr11	8054604	-1.096	0.8788	0.216	0.91		15.64
cg11380667	chr1	4749165	0.9297	0.7455	0.216	0.91	AJAP1	86.66
cg17417049	chr13	114817960	-1.451	1.163	0.216	0.91	RASA3	36.56
cg01601299	chr3	128745637	-2.014	1.615	0.216	0.91	CCDC48	40.88
cg10836912	chr11	134526975	2.013	1.614	0.216	0.91		27.58
cg24363020	chr3	72706849	-1.275	1.022	0.216	0.91		66.76
cg10994944	chr1	32741152	1.277	1.024	0.216	0.91	LCK	11.41
cg18752854	chr2	218809254	-1.02	0.8183	0.216	0.91	TNS1	37.07
cg06607919	chr2	80549797	-2.354	1.888	0.216	0.91	CTNNA2	16.76
cg05371332	chr4	8690489	-2.502	2.007	0.216	0.91		59.22
cg14240300	chr17	46705018	-2.411	1.933	0.216	0.91	HOXB9	58.91
cg17184370	chr7	69304751	-0.8787	0.7047	0.216	0.91	AUTS2	87.73
cg00957080	chr5	85981	-1.486	1.192	0.216	0.91		76.88
cg16907049	chr13	42029946	-1.936	1.553	0.216	0.91		77.19
cg17430214	chr6	41246904	0.2918	0.2341	0.216	0.91	TREM1	5.71
cg01905111	chr5	43484084	-0.3362	0.2696	0.216	0.91	C5orf28	1.86
cg07526883	chr14	39572542	-0.8477	0.6799	0.216	0.91	SEC23A	5.12
cg22591065	chr12	56618214	-0.847	0.6793	0.216	0.91	OBFC2B	4.32
cg02773588	chr3	48698519	-1.899	1.523	0.216	0.91	CELSR3	43.9
cg00004939	chr14	69261661	-0.3479	0.279	0.216	0.91	C14orf181	3.59
cg10374564	chr4	48656001	-0.897	0.7194	0.216	0.91	FRYL	84.49
cg22832527	chr20	32891265	-0.2528	0.2027	0.216	0.91	AHCY	2.15
cg22016755	chr4	69537826	-1.268	1.017	0.216	0.91	UGT2B15	85.91
cg05506292	chr15	85925235	-0.5694	0.4566	0.216	0.91	AKAP13	36.44
cg23525514	chr19	44259148	-0.1581	0.1268	0.216	0.91	C19orf61	3.16
cg14947900	chr17	5370938	-1.406	1.128	0.216	0.91	DHX33	35.97
cg11277230	chr4	87813935	-1.45	1.163	0.216	0.91	C4orf36	29.97
cg00737801	chr16	1516140	0.1077	0.08641	0.216	0.91	CLCN7	98.8
cg26937798	chr16	27326054	-0.2821	0.2262	0.216	0.91	IL4R	4.1
cg05465755	chr9	91926196	-1.091	0.8748	0.216	0.91	CKS2	5.29
cg20114023	chr19	48794600	-0.1928	0.1546	0.216	0.91		2.72
cg03732293	chr1	179335087	-0.2711	0.2174	0.216	0.91	C1orf125	2.7
cg12637448	chr4	1496981	1.582	1.269	0.216	0.91		20.86
cg08642938	chr17	21117993	-0.1845	0.148	0.216	0.91	TMEM11	3.64
cg15621322	chr21	28218789	-0.4376	0.3509	0.216	0.91	ADAMTS1	6.06
cg26691305	chr10	112896689	-2.323	1.864	0.216	0.91		70.47
cg08131547	chr19	9691569	2.292	1.838	0.216	0.91	ZNF121	83.46
cg07701237	chr6	26044220	-0.1927	0.1546	0.216	0.91	HIST1H2BB	3.15
cg00864916	chr1	180886483	4.515	3.621	0.216	0.91	KIAA1614	71.26
cg01089249	chr2	171676553	-2.249	1.804	0.216	0.91	GAD1	56.07
cg19624601	chr1	226568309	-1.565	1.255	0.216	0.91	PARP1	84.34
cg05917508	chr13	28542434	-1.457	1.168	0.216	0.91	CDX2	9.94
cg26680077	chr7	26333984	-0.8106	0.6502	0.216	0.91	SNX10	89.37
cg23644992	chr2	71126606	-1.005	0.8059	0.216	0.91	VAX2	47.21
cg20338030	chr11	105010463	-1.498	1.201	0.216	0.91	CARD18	67.93
cg16787600	chr10	106400880	-3.598	2.886	0.216	0.91	SORCS3	36.31
cg24504518	chr20	3026553	-0.4651	0.373	0.216	0.91	MRPS26	5.03
cg07842289	chr5	74328211	-0.9325	0.748	0.216	0.91	GCNT4	38.25
cg24109894	chr1	36108212	-1.087	0.8716	0.216	0.91	PSMB2	16.18
cg12373951	chr3	133503437	-3.404	2.731	0.216	0.91		31.85
cg20656856	chr15	75871799	-0.7362	0.5905	0.216	0.91	PTPN9	17.48
cg20183519	chr3	109550978	-1.924	1.543	0.216	0.91		70.16
cg25720930	chr19	48232106	-3.269	2.622	0.216	0.91	EHD2	76.05
cg19318920	chrX	9693690	-1.204	0.9659	0.216	0.91	GPR143	79.18
cg20811564	chr17	11556567	3.776	3.029	0.216	0.91	DNAH9	48.65
cg01773306	chr2	85555458	-0.824	0.6609	0.216	0.91	TGOLN2	3.03
cg25291355	chr19	10402167	-0.446	0.3578	0.216	0.91	ICAM5	2.83
cg08468370	chr19	39903678	-0.5306	0.4256	0.216	0.91	PLEKHG2	4.22
cg15428620	chr10	102792835	-0.9137	0.7329	0.216	0.91	SFXN3	22.81
cg16926389	chr17	64188166	-0.09999	0.08021	0.216	0.91	CCDC46	2.33
cg25283626	chr12	126345900	2.742	2.199	0.216	0.91		42.08
cg16179048	chr2	107536149	-3.862	3.098	0.216	0.91		42.77
cg02746913	chr17	75237550	-1.965	1.576	0.216	0.91		79.08
cg10567419	chr8	37707324	-0.4933	0.3957	0.216	0.91	BRF2	3.26
cg19046216	chr6	84743257	-0.3799	0.3048	0.216	0.91	MRAP2	7.97
cg16688437	chr2	208632990	-1.846	1.48	0.216	0.91	FZD5	27.8
cg20801751	chr1	228366494	1.48	1.187	0.216	0.91	C1orf69	85.05
cg21690064	chr19	814645	-1.412	1.132	0.216	0.91	LPPR3	24.21
cg07556911	chr7	2044787	-0.7414	0.5947	0.216	0.91	MAD1L1	83.55
cg14748682	chr11	6624841	-0.4848	0.3889	0.216	0.91	ILK	4.85
cg01267315	chr1	44870976	-0.1541	0.1236	0.216	0.91	RNF220	2.29
cg17832704	chr17	7516888	-1.209	0.9697	0.216	0.91	SHBG	46.06
cg05122861	chr1	206137774	-0.3378	0.271	0.216	0.91	FAM72A	6.02
cg07312966	chrX	132549205	1.908	1.531	0.216	0.91	GPC4	8.08
cg17423498	chr1	242011256	-0.1719	0.1379	0.216	0.91	EXO1	2.21
cg27485189	chr12	124086218	-0.2814	0.2257	0.216	0.91	DDX55	2.6
cg13994241	chr17	46667725	-0.8714	0.699	0.216	0.91	LOC404266	82.59
cg00745231	chr14	94255361	-2.068	1.659	0.216	0.91	PRIMA1	13.36
cg01667978	chr17	55981604	-1.004	0.8058	0.216	0.91	CUEDC1	89.74
cg09799432	chr1	87170127	0.897	0.7196	0.216	0.91	SH3GLB1	9.67
cg05620050	chr6	33374613	-0.6365	0.5106	0.216	0.91	KIFC1	87.22
cg26039482	chr8	144347197	-2.439	1.957	0.216	0.91		53.28
cg12828819	chr4	126236816	-0.5878	0.4715	0.216	0.91	FAT4	6.36
cg03397234	chr16	29874937	2.527	2.027	0.216	0.91	LOC440356	5.66
cg26887632	chr2	208031774	-0.215	0.1725	0.216	0.91	KLF7	3.76
cg14865516	chr5	43557751	-0.2639	0.2117	0.216	0.91	PAIP1	3.44
cg18705155	chr6	39194077	-1.274	1.022	0.216	0.91	KCNK5	65.86
cg18255839	chr2	239335447	-0.4726	0.3791	0.216	0.91	ASB1	2.37
cg08065501	chrX	48755716	-1.375	1.103	0.216	0.91	PQBP1	15.36
cg08755490	chr11	65554678	3.509	2.815	0.216	0.91	OVOL1	20.11
cg10177147	chr8	25316367	-0.2033	0.1631	0.216	0.91	CDCA2	1.89
cg16379337	chr7	115850450	-0.2971	0.2383	0.216	0.91	TES	3.11
cg06000265	chr3	58292762	-0.3511	0.2817	0.216	0.91	RPP14	6.48
cg06891866	chr3	138170705	-1.727	1.385	0.216	0.91	ESYT3	75.98
cg00788354	chr6	168199725	-1.393	1.118	0.216	0.91		86.97
cg04473095	chr10	50885235	-2.226	1.786	0.216	0.91		31.09
cg23776217	chr18	34409391	-0.2269	0.1821	0.216	0.91	KIAA1328	3.26
cg03630386	chr16	1041088	-1.48	1.187	0.216	0.91		36.72
cg15353923	chr12	131518782	-1.501	1.204	0.216	0.91	GPR133	90.2
cg24889366	chr16	850646	1.75	1.404	0.216	0.91	GNG13	12.59
cg05682745	chr7	104772345	-0.5499	0.4412	0.216	0.91	SRPK2	90.82
cg03052606	chr6	35180909	-0.6467	0.5188	0.216	0.91	SCUBE3	88.02
cg11595411	chr15	76351713	-0.8042	0.6452	0.216	0.91	C15orf27	14.83
cg18622256	chr8	143750897	-0.549	0.4404	0.216	0.91	JRK	4.39
cg10996258	chr14	38975251	-3.021	2.424	0.216	0.91		31.43
cg06493664	chr16	71392628	-0.3508	0.2814	0.216	0.91	CALB2	1.85
cg14824848	chr5	145214744	-0.7044	0.5651	0.216	0.91	PRELID2	7.12
cg00583303	chr5	16617388	-0.4544	0.3646	0.216	0.91	FAM134B	4.07
cg17600661	chr8	94752611	0.7461	0.5986	0.216	0.91	C8orf39	10.85
cg03575163	chr10	104503671	0.493	0.3955	0.216	0.91	C10orf26	8.22
cg01921845	chr14	105238643	0.3021	0.2424	0.216	0.91	AKT1	97.81
cg08207209	chr6	33217048	-0.3502	0.281	0.216	0.91		3.59
cg02820040	chr2	241836501	-1.301	1.043	0.216	0.91	C2orf54	34.14
cg06738602	chr14	52780634	-3.905	3.133	0.216	0.91	PTGER2	33.26
cg13650974	chr11	134228370	-1.628	1.306	0.216	0.91	GLB1L2	39.04
cg18219180	chr2	204800350	-1.365	1.095	0.216	0.91	ICOS	83.07
cg22156128	chr3	10327453	-0.7152	0.5738	0.216	0.91	GHRL	91.32
cg11720861	chrX	125300360	-3.106	2.492	0.216	0.91	DCAF12L2	30.05
cg14170358	chr2	88527345	-1.259	1.01	0.216	0.91		44.71
cg13603062	chr6	32812518	-0.6496	0.5212	0.216	0.91	PSMB8	4.71
cg10789131	chr3	156393520	-0.2023	0.1623	0.216	0.91	TIPARP	3.05
cg24046155	chr19	2294369	-1.854	1.488	0.216	0.91	LINGO3	41.66
cg21345624	chr2	242491871	-2.219	1.78	0.216	0.91		18.03
cg02837128	chr8	30241167	-1.259	1.01	0.216	0.91	RBPMS	76.74
cg04280758	chr11	96076485	-0.1285	0.1031	0.216	0.91	MAML2	3.15
cg05296978	chr17	27333177	-0.45	0.361	0.216	0.91	SEZ6	8.82
cg24677732	chr10	6019526	-0.1221	0.09793	0.216	0.91	IL15RA	1.86
cg20024310	chr7	99742942	1.21	0.9711	0.216	0.91		65.36
cg03064249	chr13	113299697	-3.322	2.665	0.216	0.91		72.11
cg22935609	chr6	55989097	-1.011	0.8114	0.216	0.91	COL21A1	91.5
cg18623263	chr2	172242908	-0.6959	0.5584	0.216	0.91	METTL8	91.56
cg07224067	chr17	48555565	-0.8838	0.7091	0.216	0.91	RSAD1	45.77
cg17879450	chr1	39550685	-0.5331	0.4277	0.216	0.91	MACF1	92.32
cg15362480	chr7	150079014	-0.7044	0.5652	0.216	0.91	ZNF775	88.81
cg03534504	chr5	171594998	1.033	0.8287	0.216	0.91	STK10	73.73
cg06812488	chr1	150240787	-0.2286	0.1834	0.216	0.91	APH1A	4.66
cg19078420	chr6	33415267	-1.194	0.9581	0.216	0.91	SYNGAP1	79.25
cg22203607	chr5	180536151	-1.582	1.269	0.216	0.91		49.88
cg05031455	chr17	952101	1.12	0.8987	0.216	0.91	ABR	89.84
cg06397264	chr10	25017026	-0.9323	0.7481	0.216	0.91		37.99
cg08967108	chrX	152868200	-0.9501	0.7624	0.216	0.91		88.04
cg15377013	chr3	50329977	-0.8257	0.6626	0.216	0.91	IFRD2	4.1
cg18891308	chr2	32583183	-0.1389	0.1115	0.217	0.91	BIRC6	1.15
cg13086606	chr15	69452796	-0.4809	0.3859	0.217	0.91	MIR548H4	3.76
cg26732340	chr6	157342220	-0.4518	0.3625	0.217	0.91	ARID1B	4.08
cg20000088	chr3	13612134	-0.5644	0.4529	0.217	0.91	FBLN2	94.52
cg09860047	chr2	227734267	-1.7	1.364	0.217	0.91	RHBDD1	81.76
cg21609808	chr4	125404261	1.337	1.073	0.217	0.91		69.3
cg08570226	chr11	68224793	-0.4535	0.3639	0.217	0.91		90.41
cg20927695	chr14	104388018	-0.2909	0.2334	0.217	0.91	C14orf2	2.49
cg23028654	chr3	14597729	-0.6938	0.5568	0.217	0.91		28.28
cg21038957	chr20	4129121	-0.6321	0.5072	0.217	0.91	SMOX	9.89
cg12809766	chr2	1311855	2.384	1.913	0.217	0.91	SNTG2	84.43
cg13423666	chr13	113706102	-3.207	2.573	0.217	0.91	MCF2L	72.78
cg07837085	chr1	160708990	-0.9139	0.7334	0.217	0.91	SLAMF7	85.34
cg24751836	chr15	91475873	-0.7093	0.5692	0.217	0.91	UNC45A	2.45
cg05967123	chr1	156737250	-0.4369	0.3506	0.217	0.91	PRCC	3.09
cg14910395	chr19	48941986	-0.709	0.5689	0.217	0.91	GRIN2D	69.32
cg12177539	chr20	44717463	-0.1692	0.1358	0.217	0.91	NCOA5	3.69
cg24931138	chr5	1258916	-2.588	2.077	0.217	0.91	TERT	53.08
cg22629493	chr21	34961221	-0.1541	0.1237	0.217	0.91	DONSON	1.24
cg21024611	chr7	29919889	-0.5257	0.4218	0.217	0.91	WIPF3	89.52
cg12787407	chr17	46179050	-0.386	0.3098	0.217	0.91	CBX1	7.44
cg00647046	chr10	134734612	-3.239	2.599	0.217	0.91		48.07
cg07810106	chr5	131630122	-1.125	0.9031	0.217	0.91	SLC22A4	5.98
cg11753765	chr1	28908958	-2.311	1.854	0.217	0.91	SNORA16A	38.87
cg19969113	chr12	118810441	-0.5728	0.4597	0.217	0.91	TAOK3	9.83
cg16456252	chr6	28483537	-1.422	1.141	0.217	0.91	GPX6	75.25
cg08218101	chr4	15704393	-0.7551	0.606	0.217	0.91	BST1	7.22
cg01557221	chr22	36558091	-1.434	1.151	0.217	0.91	APOL3	63.56
cg16921643	chr8	135513489	-0.4224	0.339	0.217	0.91	ZFAT	93.14
cg07708148	chr3	153106148	-1.773	1.423	0.217	0.91		79.9
cg10496560	chr6	30640525	-0.07138	0.05729	0.217	0.91	DHX16	1.33
cg24004187	chr17	54857463	0.1602	0.1286	0.217	0.91		4.54
cg04072419	chr2	71246588	1.537	1.233	0.217	0.91		66.43
cg24084681	chr7	93520288	-0.3076	0.2468	0.217	0.91	TFPI2	3.33
cg06676778	chr5	148209341	-1.839	1.476	0.217	0.91		69.5
cg08815677	chr19	19629325	-0.2581	0.2071	0.217	0.91	NDUFA13	94.41
cg11141340	chr1	26802999	-1.113	0.8935	0.217	0.91	HMGN2	76.71
cg16562275	chr12	133481390	-0.3356	0.2693	0.217	0.91		2.72
cg17617527	chr5	142782415	-0.1045	0.08386	0.217	0.91	NR3C1	1.95
cg02587606	chr10	77352231	-2.644	2.122	0.217	0.91		48.52
cg22397446	chr1	33816102	-0.2833	0.2273	0.217	0.91	PHC2	1.95
cg00924484	chr1	110753232	-0.1997	0.1603	0.217	0.91	KCNC4	2.59
cg24590655	chr3	186335202	-0.1742	0.1398	0.217	0.91	AHSG	3.68
cg21293902	chr19	49994097	-0.345	0.2769	0.217	0.91	SNORD34	93.57
cg25806558	chr4	40058716	-0.4248	0.3409	0.217	0.91	N4BP2	4.45
cg16034458	chr7	44646072	-0.6231	0.5001	0.217	0.91	OGDH	5.06
cg08851530	chr6	28072375	-0.7461	0.5988	0.217	0.91		3.57
cg14364729	chr13	50571210	-0.1497	0.1201	0.217	0.91	TRIM13	3.03
cg19221489	chr20	48530654	-1.206	0.9682	0.217	0.91	SPATA2	61.08
cg23010035	chr5	180167724	-1.413	1.134	0.217	0.91	OR2Y1	36.08
cg17280346	chr3	147126703	1.978	1.588	0.217	0.91	ZIC1	11.06
cg10447982	chr12	26279443	-0.09474	0.07604	0.217	0.91	BHLHE41	1.64
cg14237933	chr6	32121611	0.6475	0.5197	0.217	0.91	PPT2	26.02
cg21743826	chr4	976412	-2.493	2.001	0.217	0.91	SLC26A1	45.74
cg18809076	chr7	55177623	1.086	0.8719	0.217	0.91	EGFR	53.83
cg13232525	chr12	6432208	-1.32	1.059	0.217	0.91	PLEKHG6	49.06
cg08852741	chr7	20830105	-3.351	2.689	0.217	0.91		46.01
cg06411901	chr12	57634549	-0.1791	0.1437	0.217	0.91	NDUFA4L2	3.16
cg23266151	chr14	102263636	-0.524	0.4205	0.217	0.91	PPP2R5C	85.04
cg26281453	chr17	45810610	-0.1912	0.1535	0.217	0.91	TBX21	2.47
cg17707347	chr1	234614967	-0.9344	0.75	0.217	0.91	TARBP1	7.58
cg20984972	chr19	3390125	-2.047	1.643	0.217	0.91	NFIC	54.75
cg09142843	chr6	129641671	-0.9906	0.795	0.217	0.91	LAMA2	85.5
cg14045955	chr4	1022356	-1.522	1.222	0.217	0.91		41.36
cg16924061	chr18	71955528	-1.865	1.497	0.217	0.91	CYB5A	75.09
cg17069313	chr4	185018478	-3.306	2.654	0.217	0.91	ENPP6	74.97
cg01209118	chr6	108055028	-0.5559	0.4462	0.217	0.91	SCML4	91.59
cg12225835	chr20	31032891	-0.9484	0.7613	0.217	0.91	C20orf112	76.72
cg15384668	chr22	47609606	1.627	1.306	0.217	0.91		24.64
cg01664833	chr10	134351118	-0.2084	0.1673	0.217	0.91	INPP5A	4.07
cg04206342	chr17	70636940	-1.547	1.242	0.217	0.91		23.2
cg23502772	chr5	43191975	-1.109	0.8903	0.217	0.91	MGC42105	38.95
cg17799601	chr1	27285663	-0.7912	0.6351	0.217	0.91	C1orf172	83.9
cg17425224	chr1	8021250	-0.3109	0.2496	0.217	0.91	PARK7	4.02
cg04203853	chr14	75770221	-0.9818	0.788	0.217	0.91		24.78
cg16645584	chr1	59247487	-0.93	0.7465	0.217	0.91	JUN	5.36
cg07556599	chr6	33243120	-0.7482	0.6006	0.217	0.91	RPS18	87.64
cg15127879	chr8	69917477	-3.379	2.712	0.217	0.91		73.08
cg06889756	chr19	47184939	-0.8449	0.6782	0.217	0.91	PRKD2	85.42
cg23797073	chr6	15663448	-0.8393	0.6737	0.217	0.91	DTNBP1	3.79
cg13463690	chr7	991896	-1.148	0.9216	0.217	0.91	ADAP1	37.79
cg25479708	chr17	8067759	1.862	1.495	0.217	0.91	VAMP2	36.49
cg12951098	chr5	157170574	-0.2818	0.2262	0.217	0.91	LSM11	1.98
cg18632602	chr18	21978020	-0.07234	0.05807	0.217	0.91	OSBPL1A	1.38
cg03581621	chr4	83350291	-0.376	0.3018	0.217	0.91	HNRPDL	5.34
cg12166502	chrX	23761331	1.955	1.569	0.217	0.91	ACOT9	12.69
cg15897970	chr14	62583962	-0.1435	0.1152	0.217	0.91	FLJ43390	1.79
cg03322779	chr1	149130941	-2.505	2.011	0.217	0.91		44.72
cg00044729	chr22	40290976	-1.428	1.147	0.217	0.91	ENTHD1	28.96
cg14599729	chr17	15686294	-7.137	5.729	0.217	0.91		42.9
cg24886708	chr1	225061458	1.186	0.9521	0.217	0.91		58.95
cg13420662	chr1	65432742	-1.482	1.189	0.217	0.91	JAK1	8.86
cg16711556	chr12	88325595	-3.379	2.713	0.217	0.91		28.86
cg00384707	chr19	51128576	-1.351	1.084	0.217	0.91	SYT3	34.6
cg09600247	chr12	11140560	-2.432	1.953	0.217	0.91	PRR4	79.77
cg13237657	chr4	41992219	-0.3324	0.2668	0.217	0.91	SLC30A9	6.52
cg00313297	chr8	41079627	-3.068	2.463	0.217	0.91		57.39
cg21477861	chr17	43196290	0.1174	0.09425	0.217	0.91	PLCD3	98.23
cg20898773	chr18	77543269	-2.798	2.246	0.217	0.91		68.53
cg23661306	chr3	57541993	-0.4503	0.3615	0.217	0.91	PDE12	2.07
cg00397619	chr4	47487356	-0.2312	0.1856	0.217	0.91	ATP10D	1.94
cg25304681	chr1	152132592	-1.675	1.344	0.217	0.91	RPTN	75.62
cg05759150	chr10	124906565	1.94	1.557	0.217	0.91	HMX2	41.11
cg20327341	chr17	7369208	0.09778	0.0785	0.217	0.91	ZBTB4	97.87
cg25758863	chr6	163760593	-0.6908	0.5545	0.217	0.91		91.08
cg23880581	chr15	78912387	-2.347	1.884	0.217	0.91	CHRNA3	19.51
cg22838079	chr8	21759671	-1.953	1.568	0.217	0.91		45.57
cg21409829	chr1	2850859	-2.262	1.816	0.217	0.91		79.18
cg18958263	chr17	73105928	-0.5844	0.4692	0.217	0.91	ARMC7	3.92
cg08985530	chr12	77694045	-3.037	2.438	0.217	0.91		68.58
cg19212224	chr7	97362705	-1.788	1.436	0.217	0.91	TAC1	7.68
cg00254608	chr12	124813321	-0.6132	0.4923	0.217	0.91	NCOR2	90.23
cg24051057	chr3	112358409	-0.5849	0.4696	0.217	0.91	CCDC80	94.98
cg00706207	chr10	7714954	-1.204	0.9665	0.217	0.91		36.83
cg18311066	chr17	7591671	-0.2297	0.1844	0.217	0.91	WRAP53	2.51
cg09691810	chr5	34915636	-0.2595	0.2083	0.217	0.91	RAD1	2.54
cg27311476	chr18	77794419	-0.1458	0.1171	0.217	0.91	C18orf22	2.43
cg14235701	chr9	139606200	-0.8779	0.7048	0.217	0.91	FAM69B	14.85
cg05903298	chr11	107992155	-0.2224	0.1786	0.217	0.91	ACAT1	3.37
cg12108650	chr18	43678457	-0.3363	0.27	0.217	0.91	ATP5A1	4.01
cg23931421	chr6	152957999	-0.1166	0.09361	0.217	0.91	SYNE1	2.83
cg25034991	chr10	132031428	-3.299	2.648	0.217	0.91		46.09
cg06949739	chr19	10764747	-0.9218	0.74	0.217	0.91	ILF3	3.33
cg04937594	chr2	203130403	-0.2704	0.2171	0.217	0.91	NOP58	2.33
cg12853521	chr18	13824359	-1.614	1.296	0.217	0.91	MC5R	14.72
cg01145232	chr6	150245071	-1.511	1.213	0.217	0.91	RAET1G	84.94
cg10884975	chr1	218458566	-0.3633	0.2917	0.217	0.91	RRP15	7.72
cg11137578	chr5	80690458	2.342	1.88	0.217	0.91	RNU5E	23.49
cg19219624	chr7	97362523	-2.787	2.238	0.217	0.91	TAC1	19.61
cg06099246	chr16	1094813	-1.163	0.9341	0.217	0.91		31.32
cg14119527	chr10	114031636	-1.132	0.9092	0.217	0.91		87.68
cg11677744	chr2	235863589	-1.483	1.191	0.217	0.91	SH3BP4	61.56
cg19536281	chr8	54521834	-1.144	0.9182	0.217	0.91		87.8
cg02750234	chr17	29422717	-0.1649	0.1324	0.217	0.91	NF1	3.61
cg13392534	chr20	3827558	-0.0844	0.06776	0.217	0.91	MAVS	1.63
cg01860743	chr7	1435122	-2.486	1.996	0.217	0.91		46.9
cg15849864	chr15	73661642	-2.049	1.645	0.217	0.91	HCN4	17.21
cg12714594	chr1	204476226	0.6678	0.5361	0.217	0.91		9.51
cg21726079	chr13	53424716	4.798	3.852	0.217	0.91		30.91
cg09262245	chr1	201985958	-1.026	0.8235	0.217	0.91	ELF3	82.82
cg23476312	chr4	4541278	-0.9727	0.781	0.217	0.91	STX18	88.67
cg00587523	chr17	46212998	-1.728	1.387	0.217	0.91	SKAP1	65.69
cg06958453	chr8	73480240	-2.671	2.145	0.217	0.91	KCNB2	90.67
cg15842218	chr8	141490124	1.598	1.283	0.217	0.91		50.4
cg17943647	chr4	154125374	0.9113	0.7317	0.217	0.91	TRIM2	82.62
cg06522772	chr2	106578331	-1.258	1.01	0.217	0.91		50.61
cg20446252	chrX	150797951	-3.12	2.505	0.217	0.91	PASD1	41.93
cg01102471	chr2	58584770	-3.271	2.627	0.217	0.91		70.73
cg22200289	chr19	34175374	-0.5246	0.4213	0.217	0.91	CHST8	6.39
cg26463496	chr7	155151195	-1.753	1.407	0.217	0.91		42.01
cg03742214	chr12	107487383	-0.0745	0.05982	0.217	0.91	CRY1	1.52
cg11518938	chr1	159138217	0.911	0.7315	0.217	0.91		12.64
cg19057882	chr20	37101373	-1.248	1.002	0.217	0.91	RALGAPB	6.39
cg10790791	chr4	154711597	-2.313	1.858	0.217	0.91	SFRP2	45.76
cg03438490	chr17	61515010	0.7291	0.5855	0.217	0.91	CYB561	90.86
cg18641423	chr12	124421953	0.5644	0.4532	0.217	0.91	CCDC92	92.13
cg10740594	chr10	102644026	-0.5956	0.4783	0.217	0.91		89.34
cg02278073	chr17	34068571	-0.9238	0.7418	0.217	0.91	RASL10B	13.23
cg01807825	chr4	80329368	-1.574	1.264	0.217	0.91	GK2	39.96
cg07584200	chr17	44185029	-1.107	0.8887	0.217	0.91	KIAA1267	68.75
cg24820809	chr22	36019252	-1.234	0.9907	0.217	0.91	MB	93.42
cg12019717	chr15	85259882	-0.2276	0.1827	0.217	0.91	SEC11A	2.08
cg01802121	chr14	22216296	-1.383	1.11	0.217	0.91		12.51
cg25471715	chr8	144129543	-1.325	1.064	0.217	0.91	C8orf31	71.87
cg13272546	chr17	27313239	-1.214	0.975	0.217	0.91	SEZ6	25.39
cg13873387	chr9	91769311	-1.125	0.9031	0.217	0.91	SHC3	87.54
cg23079732	chr1	26232465	-0.4968	0.3989	0.217	0.91	STMN1	4.94
cg14788768	chr5	24170286	-4.074	3.272	0.217	0.91		63.07
cg11843090	chr12	110433832	-0.105	0.08431	0.217	0.91	GIT2	1.36
cg23534345	chr7	5678706	2.021	1.623	0.217	0.91	RNF216	54.54
cg03912887	chr6	7107791	-0.09944	0.07985	0.217	0.91	RREB1	2.1
cg15823642	chr14	70516416	-2.042	1.64	0.217	0.91	SLC8A3	51.48
cg05221455	chr11	829616	-1.049	0.8421	0.217	0.91	EFCAB4A	54.38
cg18685745	chr13	91001297	-3.143	2.524	0.217	0.91		64.1
cg01311064	chr13	72441146	-1.942	1.559	0.217	0.91	DACH1	4.92
cg26577729	chr7	5460916	-0.4633	0.3721	0.217	0.91	TNRC18	2.74
cg27150370	chr21	34863940	-0.2282	0.1832	0.217	0.91	DNAJC28	1.93
cg06212670	chr16	88543627	1.254	1.007	0.217	0.91	ZFPM1	84.06
cg21542094	chr10	6243955	-1.007	0.8087	0.217	0.91	PFKFB3	8.18
cg02851047	chr16	2132723	1.164	0.9348	0.217	0.91	TSC2	64.42
cg16487292	chr6	32362551	2.647	2.126	0.217	0.91	BTNL2	54.02
cg16886045	chr19	1269073	-0.1638	0.1316	0.217	0.91	CIRBP	3.31
cg01982835	chr20	34995278	-1.683	1.352	0.217	0.91	DLGAP4	37.39
cg13638198	chr11	44587403	-0.618	0.4963	0.217	0.91	CD82	8.92
cg21577836	chr1	175568710	4.465	3.586	0.217	0.91	TNR	41.9
cg24645247	chr1	245028059	-0.2329	0.1871	0.217	0.91	HNRNPU	3.63
cg01588546	chr19	1104635	-0.3611	0.29	0.217	0.91	GPX4	4.35
cg22897193	chr14	94406618	-1.401	1.125	0.217	0.91	ASB2	57.41
cg02309655	chr19	2588629	-1.76	1.413	0.217	0.91	GNG7	46.14
cg11281641	chr2	171674855	-5.725	4.597	0.217	0.91	GAD1	25.04
cg13400306	chr7	37947051	-1.195	0.9593	0.217	0.91	SFRP4	81.87
cg18593915	chr12	110152586	-0.3122	0.2507	0.217	0.91	C12orf34	2.33
cg05417409	chr10	133929429	-2.805	2.253	0.217	0.91	JAKMIP3	44.04
cg02363010	chr16	2294493	0.1833	0.1472	0.217	0.91	DCI	96.54
cg00416130	chr1	35257924	-1.592	1.279	0.217	0.91	GJA4	48.78
cg09325101	chr15	65342522	-1.775	1.426	0.217	0.91	OSTBETA	51.22
cg13413719	chr6	3592887	-0.9022	0.7246	0.217	0.91		20.76
cg23280681	chr16	12070416	-0.3496	0.2808	0.217	0.91	RUNDC2A	5.56
cg25188398	chr8	136245867	-1.513	1.215	0.217	0.91	LOC286094	74.83
cg07002372	chr12	95267784	-0.4534	0.3642	0.217	0.91		3.47
cg10666406	chr3	187872353	-0.7416	0.5956	0.217	0.91	LPP	8.2
cg22920418	chr19	58902394	-1.493	1.199	0.217	0.91	RPS5	83.57
cg07868715	chr4	113066748	-0.1073	0.08615	0.217	0.91	C4orf32	2.21
cg10559585	chr11	66021275	0.6769	0.5436	0.217	0.91		87.69
cg22700686	chr1	153538764	-1.791	1.439	0.217	0.91	S100A2	47.16
cg07899411	chr12	123604434	-0.5714	0.4589	0.217	0.91		92.13
cg10339854	chr22	39548620	-0.08635	0.06935	0.217	0.91	CBX7	1.8
cg14946028	chr4	147443237	-0.09663	0.07761	0.217	0.91	SLC10A7	1.38
cg12610479	chr10	25013580	-0.1492	0.1198	0.217	0.91	ARHGAP21	2.39
cg19572135	chrX	23925992	1.908	1.533	0.217	0.91	APOO	16.04
cg08234927	chr10	104155285	-0.3344	0.2686	0.217	0.91	NFKB2	6.1
cg25159159	chr8	21964427	-1.321	1.061	0.217	0.91	NUDT18	61.39
cg14501697	chr9	135545019	-0.2968	0.2384	0.217	0.91	DDX31	8.52
cg21123509	chr7	44163430	-0.6132	0.4925	0.217	0.91	POLD2	6.86
cg09157427	chr12	54145431	-0.1355	0.1088	0.217	0.91		2.27
cg22858549	chr6	31865118	-0.1524	0.1224	0.217	0.91	EHMT2	3.3
cg13468804	chr9	33374240	-0.2984	0.2397	0.217	0.91	SUGT1P1	95.03
cg24750156	chr12	58025315	-1.65	1.325	0.217	0.91	B4GALNT1	69.56
cg04425820	chr19	52408336	-2.818	2.263	0.217	0.91	ZNF649	6.76
cg17884383	chr19	45848320	-0.9528	0.7652	0.217	0.91	KLC3	29.58
cg04231701	chr4	1032855	-1.353	1.086	0.217	0.91		72.08
cg04055345	chr10	116264862	-2.703	2.171	0.217	0.91	ABLIM1	32.38
cg11343713	chr7	45749313	-1.346	1.081	0.217	0.91	ADCY1	30.08
cg14768785	chr3	172166517	2.883	2.315	0.217	0.91	GHSR	10.67
cg24106257	chr19	3572869	-0.1011	0.08118	0.217	0.91	HMG20B	2.37
cg10342148	chr4	71570394	-0.1828	0.1468	0.217	0.91	RUFY3	3.43
cg23214816	chr8	17089328	-1.144	0.9192	0.217	0.91	CNOT7	84.7
cg00090731	chr4	26862057	-0.09604	0.07714	0.217	0.91	STIM2	1.81
cg19863592	chr12	129338841	-4.318	3.468	0.217	0.91	GLT1D1	21.1
cg03284113	chr19	1235093	2.646	2.125	0.217	0.91	C19orf26	35.42
cg22710156	chr10	16285821	-4.778	3.838	0.217	0.91		52.56
cg02171503	chr17	1588363	-0.2947	0.2367	0.217	0.91	PRPF8	3.2
cg17858663	chr16	81039969	-0.4738	0.3806	0.217	0.91	CENPN	3.08
cg10961240	chr6	64345449	-0.2086	0.1676	0.217	0.91		4.46
cg03049863	chr19	38794635	-2.891	2.322	0.217	0.91	YIF1B	35.91
cg07603511	chr5	174160335	-1.258	1.01	0.217	0.91		76.72
cg18289893	chr1	27115564	-0.9402	0.7552	0.217	0.91	PIGV	10.42
cg24165107	chr17	66019414	-0.8195	0.6583	0.217	0.91		89.7
cg27409154	chr12	53490412	-0.9634	0.7738	0.217	0.91	IGFBP6	34.35
cg17654567	chr22	18672133	-2.751	2.21	0.217	0.91		59.53
cg09686298	chr16	75255590	2.381	1.912	0.217	0.91	CTRB1	90.6
cg23551753	chr12	67462881	-0.9966	0.8005	0.217	0.91		7.92
cg00586365	chr5	132948251	-0.1175	0.09435	0.217	0.91	FSTL4	1.58
cg04570518	chr19	925787	-0.3336	0.2679	0.217	0.91	ARID3A	2.71
cg15374435	chr13	80911692	-0.9482	0.7616	0.217	0.91	SPRY2	90.81
cg22729910	chr7	44084282	-0.2059	0.1654	0.217	0.91	DBNL	3.68
cg13184582	chr1	169075593	-0.09892	0.07946	0.217	0.91	ATP1B1	1.31
cg22661893	chr11	89224559	2.893	2.324	0.217	0.91	NOX4	58.63
cg04270013	chr16	66172061	-1.724	1.385	0.217	0.91		46.34
cg03584380	chr10	114206433	-0.3162	0.254	0.217	0.91	VTI1A	2.31
cg14904534	chr11	68447478	-0.6805	0.5467	0.217	0.91		89.04
cg06829830	chr5	80256087	-0.411	0.3302	0.217	0.91	RASGRF2	3.46
cg10718030	chr3	197232414	0.5045	0.4053	0.217	0.91		89.6
cg18652721	chr5	2754074	-1.24	0.9959	0.217	0.91	C5orf38	72.47
cg15794252	chr8	121824419	-0.08427	0.0677	0.217	0.91	SNTB1	1.55
cg01736784	chr11	125774092	-2.861	2.298	0.217	0.91	DDX25	8.9
cg21631443	chr15	100049225	-0.8646	0.6945	0.217	0.91		37.42
cg06012804	chr3	193849318	-1.31	1.053	0.217	0.91		44.44
cg15596359	chr8	11213517	2.522	2.026	0.217	0.91	TDH	54.71
cg12543753	chr12	6647682	-1.048	0.8417	0.217	0.91		40.85
cg19630374	chr17	18023558	-2.201	1.768	0.217	0.91	MYO15A	37.29
cg10822339	chr21	30392837	-0.5453	0.438	0.217	0.91	RWDD2B	91.88
cg23097843	chr19	54196147	-0.7658	0.6151	0.217	0.91	MIR526B	88.13
cg04469059	chr5	134872096	1.302	1.046	0.217	0.91	NEUROG1	7.25
cg03418289	chr1	145477137	-0.271	0.2177	0.217	0.91	LIX1L	2.74
cg01655548	chr17	76446821	-2.04	1.638	0.217	0.91	DNAH17	63.15
cg07525857	chr15	44955958	-0.261	0.2097	0.217	0.91	SPG11	3.31
cg23577242	chr11	30603015	2.908	2.336	0.217	0.91	MPPED2	82.4
cg03407631	chr6	52998869	-1.21	0.9723	0.217	0.91	GCM1	83.05
cg05043627	chr14	100769643	-0.8457	0.6794	0.217	0.91	SLC25A29	12.26
cg01661742	chr4	142141192	-0.501	0.4025	0.217	0.91	ZNF330	92.43
cg11543592	chr12	115124067	-1.419	1.14	0.217	0.91		82.25
cg09785338	chr16	79027673	-2.017	1.62	0.217	0.91	WWOX	52.88
cg23478354	chr19	59010761	0.1135	0.0912	0.217	0.91	SLC27A5	2.78
cg01006048	chr10	25620462	-5.857	4.705	0.217	0.91	GPR158	80.63
cg18911278	chr12	112123560	-0.3513	0.2822	0.217	0.91	ACAD10	2.48
cg16526848	chr18	55287862	-0.8463	0.6799	0.217	0.91	NARS	90.32
cg24590395	chr1	47223410	-1.555	1.249	0.217	0.91		21.64
cg06601774	chr3	26751684	1.822	1.464	0.217	0.91	LRRC3B	23.32
cg02025938	chr2	136288971	-0.2816	0.2262	0.217	0.91	R3HDM1	5.63
cg12865818	chr8	96126599	-0.8561	0.6878	0.217	0.91		85.12
cg25323497	chr6	46923451	1.051	0.8446	0.217	0.91	GPR116	33.44
cg14691051	chr13	79233205	-0.2882	0.2315	0.217	0.91	RNF219	2.91
cg05683630	chr6	13860661	-3.029	2.434	0.217	0.91		66.32
cg16049941	chr1	228466971	-2.057	1.653	0.217	0.91	OBSCN	83.45
cg24912842	chr10	103880264	-1.11	0.8921	0.217	0.91	LDB1	9.45
cg05447486	chr1	112162367	-0.2419	0.1943	0.217	0.91	RAP1A	3.67
cg06381964	chr1	27929092	-1.742	1.4	0.217	0.91	AHDC1	15.22
cg15338683	chr18	45534535	-0.7166	0.5757	0.217	0.91		5.49
cg07506795	chr16	71523560	-2.852	2.291	0.217	0.91	ZNF19	53.92
cg03025283	chr13	27825526	-0.1966	0.158	0.217	0.91	RPL21	2.59
cg27351619	chr3	42700108	1.252	1.006	0.217	0.91	ZBTB47	87.11
cg15019273	chr5	171620983	-1.797	1.444	0.217	0.91	EFCAB9	74.49
cg24094029	chr12	53013048	-1.772	1.423	0.217	0.91	KRT73	31.98
cg20241567	chr6	52529024	-0.09624	0.07732	0.217	0.91	LOC730101	1.74
cg18809522	chr11	47198535	-0.3876	0.3114	0.217	0.91	ARFGAP2	3.34
cg09237454	chr7	152063907	3.147	2.528	0.217	0.91	MLL3	74.91
cg06375580	chr12	42538820	-0.09536	0.07662	0.217	0.91	GXYLT1	1.47
cg08524641	chr16	28874937	-0.2104	0.1691	0.217	0.91	SH2B1	3.38
cg04311355	chr16	1470717	-0.09689	0.07785	0.217	0.91	C16orf91	1.57
cg11953254	chr1	63795279	-1.311	1.054	0.217	0.91		64.18
cg27618805	chr13	114319076	-1.879	1.509	0.217	0.91		42.57
cg27383418	chr2	232055581	1.356	1.09	0.217	0.91		49.31
cg16728269	chr4	164418255	-1.851	1.487	0.217	0.91	C4orf43	77.82
cg26227101	chr1	14075870	-0.9858	0.792	0.217	0.91	PRDM2	4.89
cg17146640	chr22	46933650	-0.08597	0.06907	0.217	0.91	CELSR1	1.51
cg04982811	chr16	75681843	-0.5188	0.4168	0.217	0.91	KARS	3.29
cg00777537	chr12	102091297	-1.012	0.8132	0.217	0.91	CHPT1	5.24
cg14586630	chr6	74171590	-0.7617	0.612	0.217	0.91	MTO1	4.52
cg12179011	chr20	22560481	-0.9282	0.7458	0.217	0.91	C20orf56	15.33
cg00350835	chr11	16838596	0.246	0.1976	0.217	0.91	PLEKHA7	96.91
cg21367957	chr13	113776252	-2.068	1.661	0.217	0.91	F10	53.74
cg09798398	chr7	148759019	-0.6657	0.5349	0.217	0.91		89.06
cg04170294	chr15	40732803	-0.255	0.2049	0.217	0.91	BAHD1	3.41
cg09444439	chr6	42531572	-0.256	0.2057	0.217	0.91	UBR2	4.96
cg18990667	chr14	101359793	-0.8507	0.6835	0.217	0.91	MEG8	33.84
cg06917634	chr15	78832804	-0.113	0.09081	0.217	0.91	PSMA4	1.74
cg02837110	chr9	14322397	-0.8081	0.6493	0.217	0.91		9.32
cg19609502	chr22	40390957	-0.1368	0.1099	0.217	0.91	FAM83F	2.85
cg26744407	chr16	77868531	-2.626	2.11	0.217	0.91	VAT1L	58.8
cg06904616	chr6	168396694	-0.4929	0.396	0.217	0.91		94.6
cg11081272	chr11	78130236	1.002	0.8052	0.217	0.91	GAB2	81.35
cg08530064	chr7	150598393	-1.618	1.3	0.217	0.91		47.36
cg09635067	chr1	205744008	-0.1821	0.1463	0.217	0.91	RAB7L1	2.94
cg15278058	chr8	144170272	-2.825	2.27	0.217	0.91		69.9
cg10177518	chr15	26480873	2.025	1.627	0.217	0.91		22.62
cg01686093	chr11	70491582	-0.8546	0.6867	0.217	0.91	SHANK2	79.82
cg12786452	chr17	62309293	1.497	1.203	0.217	0.91	TEX2	75.57
cg25979244	chr1	231991715	-0.6999	0.5624	0.217	0.91	DISC1	88.72
cg17357161	chr5	75698343	-0.2606	0.2094	0.217	0.91	IQGAP2	3.62
cg22870661	chr3	57144290	-1.38	1.109	0.217	0.91	IL17RD	46.43
cg20129242	chr6	75915754	-0.2291	0.1841	0.217	0.91	COL12A1	2.61
cg10121508	chr22	29702026	-0.7416	0.5959	0.217	0.91	GAS2L1	23.78
cg23896578	chr20	8000418	-0.07913	0.06358	0.217	0.91	TMX4	1.26
cg26338947	chr12	127630314	-3.707	2.979	0.217	0.91		33.07
cg07924653	chr4	16883525	-2.274	1.827	0.217	0.91	LDB2	83.99
cg13384849	chr5	173307471	1.473	1.184	0.217	0.91		59.71
cg27297263	chr6	86160468	-1.462	1.174	0.217	0.91	NT5E	19.66
cg25793831	chr2	232062797	-0.613	0.4926	0.217	0.91	ARMC9	6.29
cg06793974	chr20	61201166	-1.625	1.306	0.217	0.91		52.07
cg20728490	chr10	98064175	-1.186	0.9528	0.217	0.91	DNTT	45.84
cg21997766	chr17	72846113	2.335	1.876	0.217	0.91	GRIN2C	42.87
cg27326127	chr15	73731737	-2.504	2.012	0.217	0.91		36.6
cg08440162	chr3	186524750	-0.1388	0.1115	0.217	0.91	RFC4	2.35
cg21382111	chr17	1420362	-0.277	0.2225	0.217	0.91	LOC100306951	3.5
cg09082518	chr10	61596106	1.446	1.162	0.217	0.91	CCDC6	93.7
cg10089552	chr11	63796982	-1.125	0.9039	0.217	0.91	MACROD1	82.82
cg03592197	chr19	38865287	-0.3825	0.3073	0.217	0.91	PSMD8	4.21
cg10980686	chr8	121824467	-0.1579	0.1269	0.217	0.91	SNTB1	1.36
cg26000722	chr6	158939747	-1.031	0.8286	0.217	0.91		14.53
cg19837790	chr10	97804137	-0.9647	0.7752	0.217	0.91	CCNJ	4.88
cg09444255	chr19	59085024	-0.2381	0.1913	0.217	0.91	MZF1	1.73
cg17742293	chr5	14461138	0.2974	0.239	0.217	0.91	TRIO	97.83
cg09762252	chr7	71799220	-1.097	0.8812	0.217	0.91	CALN1	10.35
cg25039081	chr22	47023757	-0.6923	0.5564	0.217	0.91	GRAMD4	86.79
cg00210842	chr12	99039578	-0.144	0.1157	0.217	0.91	APAF1	2.36
cg01577475	chr2	114033581	-3.501	2.813	0.217	0.91	PAX8	32.89
cg20126158	chr5	10353332	-0.2604	0.2093	0.217	0.91	MARCH6	2.93
cg27396583	chr16	30960343	-0.1982	0.1593	0.217	0.91	ORAI3	3.7
cg08415849	chr16	86431983	-1.529	1.228	0.217	0.91		15.03
cg08450965	chr21	46677779	1.533	1.232	0.217	0.91		43.83
cg26620176	chr19	8117047	-1.454	1.169	0.217	0.91	CCL25	73.9
cg12173661	chr14	94392932	-1.396	1.122	0.217	0.91	FAM181A	87.42
cg23683254	chr14	99584667	2.162	1.737	0.217	0.91		10.32
cg05961215	chr15	35280640	-0.1509	0.1213	0.217	0.91	ZNF770	1.87
cg25100404	chrX	15873481	-1.204	0.9677	0.217	0.91	AP1S2	4.55
cg19538674	chr3	39186541	-0.4133	0.3321	0.217	0.91	CSRNP1	93.7
cg01137198	chr12	111020449	-0.567	0.4556	0.217	0.91	PPTC7	3.17
cg22804418	chr4	1982702	-0.3533	0.284	0.217	0.91	WHSC1	93.94
cg23724447	chr10	124913897	-0.5051	0.4059	0.217	0.91	BUB3	4.84
cg09303330	chr7	791718	-0.3561	0.2862	0.217	0.91	HEATR2	94.37
cg09666417	chr5	138775282	-0.3029	0.2435	0.217	0.91	DNAJC18	1.96
cg24639100	chr12	56221647	-0.9439	0.7586	0.217	0.91	DNAJC14	42.7
cg21183389	chr4	113761787	-2.478	1.992	0.217	0.91	ANK2	80.51
cg08663969	chr21	43620345	-0.2888	0.2321	0.217	0.91	ABCG1	94.78
cg16215968	chr13	30995686	-0.1858	0.1493	0.217	0.91		4.05
cg25266603	chr3	8485664	-1.046	0.841	0.217	0.91		86.37
cg00956639	chr1	35659678	0.7556	0.6073	0.217	0.91	SFPQ	59.08
cg23997365	chr14	78389529	-0.565	0.4541	0.217	0.91	ADCK1	86.97
cg03989758	chr5	36662950	-1.576	1.267	0.217	0.91	SLC1A3	69.58
cg13576586	chr9	117552485	-1.179	0.9477	0.217	0.91	TNFSF15	87.68
ch.1.385573R	chr1	10464086	1.039	0.8351	0.217	0.91	PGD	21.41
cg07460838	chr14	21738077	-0.3531	0.2838	0.217	0.91	HNRNPC	2.97
cg08459368	chr11	61974948	-1.282	1.031	0.217	0.91	SCGB2A1	33.03
cg08708229	chr4	90758216	-3.685	2.962	0.217	0.91	SNCA	9.87
cg14159539	chr9	101488999	1.444	1.161	0.217	0.91		19.02
cg20194811	chr13	112720491	-0.5573	0.4479	0.217	0.91	SOX1	4.93
cg08119553	chr15	93616966	-2.196	1.765	0.217	0.91	RGMA	48.78
cg00367515	chr8	57230584	-1.434	1.153	0.217	0.91	SDR16C5	74.38
cg15134482	chr7	98581089	1.468	1.18	0.217	0.91	TRRAP	85.71
cg10803024	chr19	18709429	-1.712	1.376	0.217	0.91	CRLF1	52.07
cg01681367	chr16	29676071	-0.6296	0.506	0.217	0.91	SPN	95.76
cg10089527	chr2	66653254	-0.4835	0.3886	0.217	0.91		4.22
cg16459281	chr3	72621000	-0.8156	0.6555	0.217	0.91		15.58
cg05532594	chr22	49147023	-4.222	3.394	0.217	0.91	FAM19A5	63.98
cg09113613	chr20	37101903	-0.3125	0.2511	0.217	0.91	RALGAPB	4.4
cg00966077	chr16	1401335	-0.8522	0.685	0.217	0.91	C16orf42	5.84
cg23114771	chr1	17294772	0.1704	0.1369	0.217	0.91	CROCC	98.14
cg11171778	chr16	25078048	-0.764	0.6141	0.217	0.91		6.44
cg05384075	chr1	20835093	-0.9775	0.7857	0.217	0.91	MUL1	89.07
cg00810939	chr1	24463749	0.8145	0.6547	0.217	0.91	IL22RA1	94.39
cg26831001	chr8	102092959	-0.103	0.08282	0.217	0.91		1.96
cg22156600	chr2	62154812	0.7759	0.6236	0.217	0.91	COMMD1	66.71
cg25975379	chr14	75745397	-0.1031	0.08286	0.217	0.91	FOS	1.68
cg22981961	chr20	23732595	-2.386	1.918	0.217	0.91	CST1	76.72
cg10167478	chr15	65903707	-0.3529	0.2837	0.217	0.91	C15orf44	5.53
cg03587150	chr1	154193741	-0.2594	0.2085	0.217	0.91	C1orf43	4.14
cg25198716	chr1	46153712	-0.1768	0.1421	0.217	0.91	GPBP1L1	3.77
cg13110334	chr22	19003848	-1.702	1.368	0.217	0.91	DGCR9	42.66
cg11771234	chr18	908396	-0.6414	0.5155	0.217	0.91	ADCYAP1	3.01
cg09364020	chr6	78176085	-3.289	2.643	0.217	0.91		42.86
cg21383687	chr1	3045052	-3.509	2.821	0.217	0.91	PRDM16	45.14
cg25746394	chr19	45450501	-1.815	1.459	0.217	0.91	APOC2	57.77
cg09513629	chr10	65957628	-2.415	1.941	0.217	0.91		79.43
cg04668252	chr17	18218578	-0.333	0.2677	0.217	0.91	TOP3A	2.08
cg01898553	chr7	70252953	-1.321	1.062	0.217	0.91	AUTS2	38.81
cg10343787	chr16	57319093	-0.8569	0.6888	0.217	0.91	PLLP	22.03
cg23619577	chr1	65297524	-1.721	1.384	0.217	0.91	RAVER2	77.4
cg08505335	chr10	28342666	1.149	0.9232	0.217	0.91	MPP7	78.49
cg02924619	chr14	65007171	-0.1035	0.08323	0.217	0.91	HSPA2	1.24
cg13666648	chr3	114238429	1.95	1.567	0.217	0.91	ZBTB20	34.94
cg22579691	chr19	36049734	-3.155	2.536	0.217	0.91	ATP4A	36.28
cg09455342	chr17	80346849	-1.226	0.9855	0.217	0.91		34.43
cg02613871	chr1	45097931	-0.1909	0.1535	0.217	0.91	RNF220	2.82
cg27361865	chr4	84406328	-0.1689	0.1358	0.217	0.91	FAM175A	2.59
cg04310074	chr1	11211495	0.7055	0.5671	0.217	0.91	MTOR	90.04
cg07344194	chr15	83320433	3.93	3.159	0.217	0.91		65.85
cg20438445	chr17	40309357	-1.555	1.25	0.217	0.91	KCNH4	73.06
cg26912278	chr6	170151850	-0.08707	0.06999	0.217	0.91	TCTE3	2.03
cg12237784	chr7	44187017	-1.416	1.138	0.217	0.91	GCK	67.63
cg03027227	chr2	80221468	-2.658	2.137	0.217	0.91	CTNNA2	87.18
cg24157364	chr6	143858286	-0.09695	0.07793	0.217	0.91		1.45
cg06926735	chr20	48732667	-0.1946	0.1565	0.217	0.91	UBE2V1	2.36
cg23327829	chr3	36898394	-0.3252	0.2614	0.217	0.91	TRANK1	93.74
cg23389530	chr11	6625070	-0.09267	0.07449	0.217	0.91	ILK	1.9
cg04071798	chr10	134838595	-1.738	1.398	0.217	0.91		39.82
cg04139641	chr9	89763570	-1.461	1.175	0.217	0.91	C9orf170	11.14
ch.20.4648144R	chr20	4700144	-0.485	0.3899	0.217	0.91		8.15
cg04076766	chr2	71212157	-2.657	2.136	0.217	0.91	ANKRD53	38.41
cg13473120	chr9	126776767	-2.043	1.643	0.217	0.91	LHX2	31.11
cg00584670	chr5	43603158	-0.322	0.2588	0.217	0.91	NNT	3.73
cg21275920	chr7	143656153	2.886	2.32	0.217	0.91	OR2F1	35.68
cg25103772	chr1	176513705	-2.144	1.724	0.217	0.91	PAPPA2	47.7
cg08035082	chr11	10471149	-0.8335	0.67	0.217	0.91	AMPD3	88.94
cg18620262	chr19	13273653	-0.3914	0.3147	0.217	0.91		3.06
cg02192431	chr20	42839571	-0.2414	0.1941	0.217	0.91	C20orf111	3.88
cg10347136	chr8	91932538	-0.8395	0.6749	0.217	0.91	NECAB1	91.12
cg10425885	chr11	2458734	-1.22	0.9805	0.217	0.91		39.24
cg01753003	chr11	85565989	-0.2257	0.1814	0.217	0.91	CCDC83	3.27
cg27664390	chr15	59171928	-0.3444	0.2769	0.217	0.91	SLTM	95.45
cg15836199	chr1	2302005	-2.26	1.817	0.217	0.91	MORN1	65.72
cg03287566	chr16	81564527	-1.26	1.013	0.217	0.91	CMIP	83.42
cg05413988	chr16	231389	-0.09258	0.07443	0.217	0.91		1.95
cg25784394	chr12	49717037	-0.6226	0.5006	0.217	0.91	TROAP	3.37
cg21127189	chr4	39368001	-0.1008	0.08101	0.217	0.91	RFC1	2.42
cg15933120	chr14	102102737	-3.227	2.594	0.217	0.91		64.75
cg03550002	chr5	94890897	-0.1902	0.1529	0.217	0.91	TTC37	2.95
cg13506281	chr13	29914200	-6.151	4.945	0.217	0.91	MTUS2	66.1
cg25219643	chr11	86106473	-0.9817	0.7892	0.217	0.91	CCDC81	18.69
cg11303605	chr5	54409072	-2.472	1.987	0.217	0.91	CDC20B	73.38
cg11074353	chr6	153066907	-4.615	3.71	0.217	0.91		61.12
cg05908077	chr6	32940100	-0.4078	0.3279	0.217	0.91	BRD2	2.64
cg15904834	chr7	11676110	-2.83	2.275	0.217	0.91	THSD7A	79.2
cg14044057	chr2	29033296	-0.5506	0.4427	0.217	0.91	SPDYA	3.99
cg21650193	chr13	112998074	3.922	3.153	0.217	0.91		71.34
cg02458885	chr4	81119249	-3.684	2.961	0.217	0.91	PRDM8	26.69
cg16899823	chr10	58121153	-0.09204	0.074	0.217	0.91	ZWINT	1.42
cg25181751	chr4	55405864	-0.09473	0.07616	0.217	0.91		1.49
cg10776659	chr3	193448925	-0.3635	0.2923	0.217	0.91		93.14
cg08438529	chr16	1052939	-0.9713	0.7809	0.217	0.91		6.74
cg03243110	chr8	86132966	-0.1651	0.1327	0.217	0.91	C8orf59	3.27
cg24926947	chrX	154036126	-1.175	0.9443	0.217	0.91		87.96
cg05787653	chr4	3597859	-1.171	0.9411	0.217	0.91		52.55
cg04072771	chr15	55574912	-0.7535	0.6058	0.217	0.91	RAB27A	90.37
cg23666831	chr20	30554983	-1.718	1.382	0.217	0.91	XKR7	17.48
cg09910611	chr4	110731205	-2.173	1.747	0.217	0.91		54.21
cg08639762	chr1	201437298	-0.9143	0.7351	0.217	0.91	PHLDA3	31.68
cg06216468	chr12	122628115	-1.145	0.9209	0.217	0.91	MLXIP	52.42
cg04610187	chr17	76360794	1.49	1.198	0.217	0.91		70.4
cg18227944	chr13	20439201	1.421	1.142	0.217	0.91	ZMYM5	8.12
cg05779630	chr4	7473106	-3.399	2.733	0.217	0.91	SORCS2	49.66
cg10239600	chr14	103411866	0.1142	0.09184	0.217	0.91	CDC42BPB	98.1
cg09655191	chr17	73915849	0.0875	0.07035	0.217	0.91	FBF1	98.58
cg03884270	chr8	67834983	-0.5894	0.4739	0.217	0.91	SNORD87	91.98
cg10073723	chr7	33944213	-0.2418	0.1944	0.217	0.91	BMPER	2.54
cg15555019	chr21	15756122	-0.4761	0.3828	0.217	0.91	HSPA13	7.28
cg03768831	chr1	177154353	-1.59	1.279	0.217	0.91	FAM5B	87.33
cg24698655	chr6	28557774	-2.277	1.831	0.217	0.91		46.06
cg01097950	chr1	843491	-1.464	1.177	0.217	0.91		67.7
cg18782491	chr7	86454826	-2.7	2.171	0.217	0.91	GRM3	32.37
cg15197218	chr19	49197853	-2.116	1.702	0.217	0.91	FUT2	70.26
cg07602998	chr1	64240654	-0.1985	0.1596	0.217	0.91	ROR1	2.2
cg10767337	chr2	10566949	-2.107	1.694	0.217	0.91	HPCAL1	78.92
cg23792934	chr17	70403785	-1.399	1.125	0.217	0.91		60.02
cg23009355	chr11	68451396	-1.331	1.07	0.217	0.91	GAL	93.52
cg26488978	chr6	42247372	-0.6418	0.5161	0.217	0.91	TRERF1	86.61
cg25181941	chr17	40805728	-0.6223	0.5004	0.217	0.91		8.57
cg07387634	chr1	95006322	2.246	1.806	0.217	0.91	F3	59.47
cg19704853	chr11	125133609	-2.942	2.365	0.217	0.91	PKNOX2	31.12
cg01167029	chr11	124966896	-1.739	1.398	0.217	0.91	TMEM218	79.65
cg27215475	chr7	4146971	1.692	1.36	0.217	0.91	SDK1	84.33
cg03134551	chr8	681291	-0.1908	0.1534	0.217	0.91	ERICH1	1.95
cg05666423	chr13	60970705	-0.5367	0.4316	0.217	0.91	TDRD3	4.18
cg01379701	chr2	219261229	-0.1488	0.1196	0.217	0.91	SLC11A1	2.03
cg04533487	chr3	132379626	-0.1156	0.09291	0.217	0.91	UBA5	1.8
cg04860329	chr1	40041788	-0.158	0.127	0.217	0.91	PABPC4	3.19
cg11811513	chr2	185462408	-1.607	1.292	0.217	0.91	ZNF804A	8.38
cg05379954	chr12	110433562	-0.3318	0.2668	0.217	0.91	GIT2	5.55
cg12400114	chr1	88196409	1.071	0.8613	0.217	0.91		82.89
cg07035315	chr22	18483421	-0.6648	0.5346	0.217	0.91	MICAL3	7.77
cg27442412	chr1	115632570	-0.9342	0.7512	0.217	0.91	TSPAN2	7.14
cg08081725	chr16	15743607	-0.3247	0.2611	0.217	0.91	NDE1	5.79
cg13048808	chr17	11924852	-0.4149	0.3336	0.217	0.91	MAP2K4	3.28
cg18626954	chr6	33866749	-2.621	2.108	0.217	0.91		72.23
cg24050613	chr3	186648279	-0.3107	0.2498	0.217	0.91	ST6GAL1	1.73
cg11971944	chr19	19366511	-2.011	1.617	0.217	0.91	HAPLN4	42.52
cg03163196	chr3	119182535	-0.08961	0.07205	0.217	0.91	TMEM39A	1.97
cg22234061	chr11	67048673	-0.7042	0.5663	0.217	0.91	ADRBK1	85.66
cg07639489	chr4	174459743	-2.576	2.071	0.217	0.91	NBLA00301	29.71
cg18992688	chr1	206223241	-1.357	1.091	0.217	0.91	AVPR1B	11.37
cg14595462	chr9	138453863	-1.603	1.289	0.217	0.91	PAEP	40.22
cg17376957	chr17	16284707	-0.1212	0.09746	0.217	0.91	UBB	1.37
cg26310719	chr14	96507957	-2.49	2.002	0.217	0.91	C14orf132	50.62
cg13608545	chr22	43166139	0.9167	0.7371	0.217	0.91		60.35
cg23365183	chr10	102994020	-1.814	1.458	0.217	0.91	FLJ41350	64.58
cg15602298	chr1	157670825	-3.024	2.431	0.217	0.91	FCRL3	69.91
cg14137707	chr12	64503585	-0.5445	0.4379	0.217	0.91	SRGAP1	92.26
cg01441172	chr17	7142946	-0.3038	0.2443	0.217	0.91	PHF23	2.85
cg03336268	chr19	2163832	-0.09449	0.07598	0.217	0.91	DOT1L	1.84
cg26208644	chr17	56623056	-0.5503	0.4425	0.217	0.91	C17orf47	92.24
cg11724225	chr18	45908920	-0.5711	0.4593	0.217	0.91		95.03
cg11938491	chr12	46384459	-0.1057	0.08498	0.217	0.91	SFRS2IP	1.68
cg18757172	chrX	25025364	-6.747	5.426	0.217	0.91	ARX	31.82
cg25969673	chr4	26585760	0.4589	0.369	0.217	0.91	TBC1D19	8.25
cg21475747	chr5	177631425	-1.127	0.9067	0.217	0.91	HNRNPAB	7.55
cg11254527	chr1	35873695	-1.265	1.017	0.217	0.91	ZMYM4	88.65
cg03818977	chr16	30032553	-0.2701	0.2172	0.217	0.91		1.71
cg14420116	chr1	35392308	-1.054	0.8476	0.217	0.91		17.61
cg06623268	chr1	45805342	-0.269	0.2163	0.218	0.91	MUTYH	3.7
cg16095542	chr1	155023359	-0.1795	0.1444	0.218	0.91	ADAM15	1.32
cg00958225	chr1	44972477	-1.374	1.105	0.218	0.91	RNF220	40.85
cg23517124	chr12	50419441	-0.3712	0.2986	0.218	0.91	RACGAP1	2.82
cg01213645	chr7	43562162	-1.858	1.494	0.218	0.91	HECW1	61.23
cg17149350	chr10	80015831	-2.351	1.891	0.218	0.91		61.87
cg08092276	chr15	100890355	-1.234	0.9926	0.218	0.91	FLJ42289	7.07
cg05070268	chr16	1414687	-0.5574	0.4482	0.218	0.91	UNKL	94.03
cg01970554	chrX	50212323	2.027	1.63	0.218	0.91	DGKK	16.31
cg20404355	chr10	134798028	-2.549	2.05	0.218	0.91		40.33
cg01717973	chr1	151736090	-0.1025	0.08247	0.218	0.91	OAZ3	1.96
cg27589809	chr3	50650410	-1.077	0.8661	0.218	0.91	CISH	45.32
cg18489994	chr4	15235419	-1.099	0.8836	0.218	0.91		78.44
cg02088292	chr1	235099151	-2.568	2.065	0.218	0.91		78.65
cg02722625	chr3	52726624	-0.3248	0.2612	0.218	0.91	GNL3	93.88
cg00888605	chr16	71523475	-2.043	1.643	0.218	0.91	ZNF19	31.37
cg02343803	chr19	58300127	-0.3732	0.3002	0.218	0.91		94.05
cg25341868	chr19	36422619	-0.3181	0.2558	0.218	0.91		3.35
cg15559578	chr1	222885920	-0.1527	0.1228	0.218	0.91	AIDA	3.05
cg16920551	chr10	114136073	-0.9147	0.7356	0.218	0.91	ACSL5	60.99
cg00438946	chr6	34215475	-0.7506	0.6037	0.218	0.91	C6orf1	68.59
cg01592258	chr14	104561685	-1.529	1.23	0.218	0.91	ASPG	46.79
cg12563644	chr5	87956996	-0.1363	0.1097	0.218	0.91	LOC645323	1.63
cg24901811	chr11	2240612	-1.193	0.9594	0.218	0.91		75.79
cg14039463	chr1	212004169	-0.09718	0.07816	0.218	0.91	LPGAT1	1.33
cg01277451	chr13	78314553	2.529	2.034	0.218	0.91	SLAIN1	86.38
cg00424353	chr4	7300999	-2.69	2.164	0.218	0.91	SORCS2	47.82
cg07170222	chr1	211849252	-0.4753	0.3823	0.218	0.91	NEK2	6.64
cg23239239	chr13	36729760	-2.278	1.832	0.218	0.91		74.69
cg23443660	chr19	12903740	-0.5369	0.4318	0.218	0.91	JUNB	6.42
cg15162392	chr2	37571729	-1.815	1.459	0.218	0.91	QPCT	5.73
cg09892454	chr5	149433536	-0.5188	0.4173	0.218	0.91	CSF1R	93.03
cg09139956	chr12	123921434	-0.7808	0.628	0.218	0.91	RILPL2	5.6
cg09340198	chr3	15902540	-2.992	2.407	0.218	0.91	ANKRD28	41.1
cg15086825	chr17	72937646	-1.492	1.2	0.218	0.91	OTOP3	51.9
cg00952789	chr21	28215206	-1.323	1.064	0.218	0.91	ADAMTS1	75.14
cg12029105	chr12	120032623	-2.623	2.11	0.218	0.91	TMEM233	76.32
cg25682936	chr1	38455768	-0.4209	0.3385	0.218	0.91	SF3A3	5.01
cg17669899	chr17	29151515	-0.156	0.1255	0.218	0.91	CRLF3	3.26
cg13701768	chr9	36882152	-1.633	1.313	0.218	0.91	PAX5	66.22
cg05617469	chr13	100624281	-2.611	2.1	0.218	0.91	ZIC5	24.04
cg00867230	chr1	29459041	-0.6909	0.5557	0.218	0.91		88.94
cg25044701	chr12	7849439	-0.9733	0.7828	0.218	0.91	GDF3	81.6
cg12354321	chr11	76093056	-1.88	1.512	0.218	0.91	PRKRIR	42.37
cg05768669	chr12	53845690	-0.1566	0.126	0.218	0.91	PCBP2	3.45
cg23251858	chr7	5510010	-2.383	1.917	0.218	0.91		60.32
cg22746808	chr22	32364803	0.5262	0.4232	0.218	0.91		88.97
cg10592245	chr1	215256451	-0.6253	0.5029	0.218	0.91	KCNK2	5.27
cg26668608	chr2	113931518	-0.787	0.633	0.218	0.91	PSD4	64.5
cg24216114	chr12	102455895	-0.1054	0.0848	0.218	0.91	CCDC53	2.03
cg22560197	chr1	70687124	-0.105	0.08447	0.218	0.91	SFRS11	1.75
cg03146733	chr16	10775897	-2.489	2.002	0.218	0.91	TEKT5	50.81
cg11236850	chr4	8443022	-0.201	0.1617	0.218	0.91	ACOX3	2.26
cg14532376	chr9	133799686	-2.004	1.612	0.218	0.91	FIBCD1	86.94
cg13832135	chr15	29442040	3.638	2.926	0.218	0.91	FAM189A1	67.83
cg02499608	chr5	38402643	-0.9079	0.7303	0.218	0.91	EGFLAM	91.02
cg13354304	chr17	4082105	-0.6822	0.5488	0.218	0.91	ANKFY1	89.87
cg10466728	chr17	8012841	-1.183	0.9512	0.218	0.91	ALOXE3	61.03
cg06445916	chr8	42268472	0.2423	0.1949	0.218	0.91		96.45
cg00672228	chr17	7123130	-0.2758	0.2218	0.218	0.91	DLG4	4.63
cg00516222	chr17	27949795	-0.6595	0.5305	0.218	0.91	CORO6	9.08
cg02448276	chr1	11845238	-0.1211	0.09742	0.218	0.91		1.75
cg15816742	chr19	50643548	-3.796	3.054	0.218	0.91	SNAR-B1	68.48
cg01578764	chr7	1024749	-1.354	1.089	0.218	0.91	CYP2W1	37.5
cg24956250	chr7	139168481	-0.3754	0.3019	0.218	0.91	KLRG2	2.72
cg20902566	chr7	28038455	-0.7675	0.6174	0.218	0.91	JAZF1	86.25
cg24364282	chr6	114126759	-0.653	0.5253	0.218	0.91		92.03
cg21674010	chr15	58844583	-0.8429	0.678	0.218	0.91	LIPC	30.87
cg02367723	chr1	46378857	-1.052	0.8459	0.218	0.91	MAST2	79.63
cg15742116	chr19	8130625	-1.533	1.233	0.218	0.91	FBN3	61.56
cg18902090	chr5	140306249	-2.893	2.327	0.218	0.91	PCDHA7	31.63
cg00010992	chr4	90032982	-0.4139	0.333	0.218	0.91	TIGD2	4.26
cg00370173	chr2	177518121	-1.793	1.443	0.218	0.91		60.23
cg26085162	chr3	12598331	-0.3929	0.316	0.218	0.91	MKRN2	6.76
cg13574999	chr12	132981875	-1.942	1.562	0.218	0.91		44.72
cg10758902	chr11	65560174	1.506	1.211	0.218	0.91	OVOL1	69.17
cg10591948	chr17	42421375	-0.789	0.6347	0.218	0.91	GRN	87.66
cg26653714	chr8	22932056	-1.077	0.8665	0.218	0.91		54.83
cg05225311	chr14	101034895	-1.225	0.9857	0.218	0.91	BEGAIN	21.56
cg11573318	chr11	65196227	-1.905	1.532	0.218	0.91		45.54
cg23437573	chr12	133349997	0.1734	0.1395	0.218	0.91	GOLGA3	95.81
cg11143953	chr4	54243152	-1.226	0.986	0.218	0.91	FIP1L1	82.12
cg01835474	chr2	106679299	1.285	1.034	0.218	0.91		72.45
ch.2.1030760R	chr2	43232845	-0.5652	0.4547	0.218	0.91		14.27
cg09238162	chr7	137651542	-0.9368	0.7536	0.218	0.91	CREB3L2	91.29
cg26306530	chr13	60053952	-1.615	1.299	0.218	0.91		38.85
cg19912739	chrX	149531880	-1.771	1.424	0.218	0.91		9.55
cg10549480	chr15	92944717	-1.904	1.532	0.218	0.91	ST8SIA2	42.81
cg03233464	chr5	139938009	-0.5709	0.4593	0.218	0.91	APBB3	87.73
cg04986483	chr9	139653003	-0.7628	0.6136	0.218	0.91	LCN8	8.27
cg20267732	chr11	77787848	-0.6263	0.5039	0.218	0.91	NDUFC2	83.65
cg01116425	chr2	107682908	-2.99	2.406	0.218	0.91		50.42
cg01152986	chr16	58549298	-0.127	0.1022	0.218	0.91	SETD6	2.19
cg11148533	chr3	184298787	-0.509	0.4095	0.218	0.91	EPHB3	93.39
cg08469215	chr1	156261351	-1.806	1.453	0.218	0.91	TMEM79	6.1
cg04989913	chr14	61115132	-2.761	2.222	0.218	0.91	SIX1	16.68
cg04319617	chr3	51749897	-1.825	1.468	0.218	0.91	GRM2	55.71
cg10878944	chr3	134092812	-0.4645	0.3737	0.218	0.91	AMOTL2	5.1
cg10071852	chr10	682449	-1.098	0.8837	0.218	0.91	DIP2C	89.22
cg12550597	chr19	17664484	-1.488	1.197	0.218	0.91	FAM129C	61.99
cg23836163	chr2	157393600	-0.9315	0.7494	0.218	0.91	GPD2	80.45
cg00150848	chr16	89924997	-0.4034	0.3246	0.218	0.91	SPIRE2	93.82
cg23234799	chr1	16272656	-0.7005	0.5636	0.218	0.91	ZBTB17	81.53
cg21474509	chr1	36235489	-0.1042	0.08382	0.218	0.91	CLSPN	1.94
cg00416492	chr6	14211855	-0.4	0.3218	0.218	0.91		5.73
cg21474104	chr3	181721674	-3.755	3.021	0.218	0.91		53.93
cg07210466	chr3	33444388	-1.5	1.207	0.218	0.91	UBP1	83.55
cg02921472	chr20	5094039	-0.154	0.1239	0.218	0.91	C20orf30	2.1
cg18922091	chr2	88991072	-0.2518	0.2026	0.218	0.91	RPIA	4.37
cg06202426	chr9	139836994	-1.206	0.9705	0.218	0.91	FBXW5	75.6
cg10148764	chr2	101618394	-0.8059	0.6484	0.218	0.91	RPL31	8.19
cg22027399	chr19	15217635	-0.9185	0.739	0.218	0.91	SYDE1	15.97
cg14062745	chr2	65357211	-0.1427	0.1148	0.218	0.91	RAB1A	2.9
cg07002447	chr19	19648890	-1.02	0.8208	0.218	0.91	CILP2	13.64
cg07035442	chr17	81028481	-1.019	0.82	0.218	0.91		65.58
cg06358131	chr19	3687922	-0.9665	0.7776	0.218	0.91	PIP5K1C	20.71
cg24087211	chr6	139309874	-0.5789	0.4658	0.218	0.91	REPS1	8.92
cg21006422	chr8	130845536	1.292	1.04	0.218	0.91		80.02
cg14485004	chr17	75524913	-4.563	3.671	0.218	0.91		27.23
cg05743278	chr7	129709803	-0.396	0.3186	0.218	0.91	KLHDC10	8.18
cg10093738	chr6	25726947	-2.153	1.733	0.218	0.91	HIST1H2AA	84.18
cg07786220	chr17	78683082	-0.4401	0.3541	0.218	0.91	RPTOR	95.08
cg14143728	chr8	9015622	-0.9627	0.7746	0.218	0.91		80.56
cg22553641	chr7	100136710	-0.2752	0.2215	0.218	0.91	AGFG2	3.51
cg07269557	chr3	182975699	-0.5253	0.4227	0.218	0.91	MCF2L2	92.91
cg15615793	chr7	30722643	-2.248	1.809	0.218	0.91	CRHR2	54.77
cg20991612	chr1	43613606	-0.3346	0.2692	0.218	0.91	FAM183A	5.02
cg12462078	chr2	178788607	-2.516	2.025	0.218	0.91	PDE11A	78.76
cg23666299	chr6	102326919	2.87	2.309	0.218	0.91	GRIK2	29.25
cg12962778	chr12	54778312	-0.6227	0.5011	0.218	0.91	ZNF385A	89.65
cg09881253	chr12	108715309	-4.012	3.228	0.218	0.91	CMKLR1	79.4
cg03720416	chr4	13486103	-0.2312	0.186	0.218	0.91	RAB28	3.75
cg25789723	chr4	142557665	-0.1385	0.1114	0.218	0.91	IL15	2.22
cg15460348	chr4	88896909	-1.906	1.534	0.218	0.91	SPP1	67.06
cg03265074	chr12	52603300	-0.8751	0.7041	0.218	0.91	LOC283404	70.66
cg24208771	chr20	49575168	-0.2657	0.2138	0.218	0.91	DPM1	2.23
cg21518212	chr17	171948	-1.759	1.416	0.218	0.91	RPH3AL	53.22
cg10266211	chr4	4860082	-2.257	1.816	0.218	0.91	MSX1	58.31
cg16210842	chr5	139511585	-1.212	0.975	0.218	0.91		69.1
cg02268424	chr19	12274129	-0.515	0.4144	0.218	0.91	ZNF136	5.45
cg26621911	chr19	59063026	-0.6077	0.489	0.218	0.91	CHMP2A	89.85
cg09036468	chr1	151806893	-1.171	0.9424	0.218	0.91		70.45
cg08546856	chr1	183619416	1.137	0.9147	0.218	0.91	APOBEC4	86.97
cg18331133	chr5	93382458	-0.3566	0.287	0.218	0.91	FAM172A	93.61
cg13984393	chr1	52831958	-0.2445	0.1968	0.218	0.91	CC2D1B	1.37
cg05572456	chr2	172961504	-2.237	1.8	0.218	0.91		14.01
cg10676527	chr19	35759696	-0.1875	0.1508	0.218	0.91	USF2	2.07
cg07274716	chr5	134363973	1.337	1.076	0.218	0.91	PITX1	83.52
cg16975888	chr4	83722528	-1.473	1.186	0.218	0.91		76.58
cg21888246	chr3	157217562	-0.4685	0.377	0.218	0.91	VEPH1	8.88
cg24735307	chr10	102881114	-2.101	1.69	0.218	0.91	TLX1NB	29.07
cg16529307	chr1	89990087	-0.3229	0.2598	0.218	0.91	LRRC8B	2.58
cg03059535	chr17	38979140	-2.083	1.676	0.218	0.91	KRT10	76.92
cg11658874	chr12	124774078	1.05	0.8452	0.218	0.91	FAM101A	22.14
cg09253581	chr19	44302822	-1.833	1.475	0.218	0.91	LYPD5	8.98
cg06089988	chr1	153748485	-0.7672	0.6174	0.218	0.91	SLC27A3	7.47
cg17364872	chr12	10704009	-2.855	2.298	0.218	0.91		64.18
cg17475200	chr9	99482469	-1.367	1.1	0.218	0.91		60.28
cg11635524	chr19	46850777	-0.1394	0.1122	0.218	0.91	PPP5C	3.21
cg25285236	chr13	111093888	0.9193	0.7398	0.218	0.91	COL4A2	80.12
cg15687622	chr5	180229164	-0.1907	0.1535	0.218	0.91	MGAT1	3.87
cg26545519	chr2	418075	-4.062	3.269	0.218	0.91		53.63
cg27371953	chr2	242714091	2.036	1.638	0.218	0.91		53.28
cg16519433	chr10	3143596	-0.2049	0.1649	0.218	0.91	PFKP	97.97
cg26363759	chr1	9377984	-0.9434	0.7592	0.218	0.91	SPSB1	90.43
cg24755189	chr11	62475373	-0.5876	0.4729	0.218	0.91	BSCL2	91.22
cg01941755	chr1	200004582	-0.5559	0.4474	0.218	0.91	NR5A2	5.25
cg19583211	chr2	162273185	-1.768	1.423	0.218	0.91	TBR1	36.46
cg09768859	chr10	134572388	0.09342	0.07518	0.218	0.91	INPP5A	98.27
cg27112972	chr17	74378252	-1.112	0.8953	0.218	0.91		53.06
cg23137315	chr11	62039637	2.546	2.049	0.218	0.91	SCGB2A2	40.68
cg22670128	chr1	1210100	-1.165	0.9374	0.218	0.91	UBE2J2	72.29
cg26069539	chr17	49021653	4.311	3.47	0.218	0.91		53.33
cg16961545	chr12	16759571	-2.141	1.723	0.218	0.91	LMO3	8.96
cg13637733	chr15	70390233	-0.6364	0.5121	0.218	0.91	TLE3	4.02
cg12338273	chr2	143753686	-0.8157	0.6564	0.218	0.91	KYNU	91.8
cg08893109	chr7	6313050	-0.7868	0.6332	0.218	0.91	CYTH3	85.18
cg20191066	chr17	56413977	-0.8945	0.7199	0.218	0.91		25.6
cg21968324	chr2	56412060	-0.1082	0.08708	0.218	0.91	CCDC85A	1.64
cg18366882	chr5	172047481	-0.9566	0.7699	0.218	0.91		73.78
cg12157344	chr12	129460967	-3.888	3.129	0.218	0.91	GLT1D1	19.01
cg24736935	chr5	2565549	-1.828	1.471	0.218	0.91		48.21
cg21660531	chr2	207024562	-0.0823	0.06623	0.218	0.91	EEF1B2	1.31
cg11422312	chr5	1110019	-2.92	2.35	0.218	0.91	SLC12A7	53.55
cg20944510	chr17	15634721	-0.5044	0.4059	0.218	0.91	TBC1D26	92.15
cg18027014	chr11	71953387	-1.381	1.111	0.218	0.91	PHOX2A	80.53
cg02597894	chr6	31760796	-0.9983	0.8034	0.218	0.91	VARS	89.29
cg13660942	chr12	2031922	-2.659	2.14	0.218	0.91		59.25
cg26810146	chr5	41924792	-2.051	1.651	0.218	0.91	FBXO4	75.08
cg25346059	chr1	154599894	-0.09161	0.07373	0.218	0.91	ADAR	1.14
cg19172665	chr4	144618119	-3.195	2.572	0.218	0.91	FREM3	55.14
cg19300307	chr13	99136580	-1.147	0.9235	0.218	0.91	STK24	14.18
cg11481687	chr14	105499998	-2.34	1.883	0.218	0.91		14.85
cg16894439	chr1	228634806	1.247	1.004	0.218	0.91		80.29
cg18797653	chr5	135416613	-2.994	2.41	0.218	0.91	MIR886	28.23
cg23380558	chr10	134901305	-0.2188	0.1761	0.218	0.91	GPR123	3.15
cg19017142	chr2	64431245	0.7274	0.5855	0.218	0.91		10.01
cg01553335	chr6	39230011	0.7141	0.5747	0.218	0.91		87.68
cg25981998	chr6	30124248	-2.221	1.787	0.218	0.91	TRIM10	20.89
cg01458510	chr2	109752622	-2.175	1.75	0.218	0.91	SH3RF3	59.64
cg25251374	chr4	185305932	-0.6392	0.5145	0.218	0.91		24.27
cg01917340	chr14	90720130	-1.522	1.225	0.218	0.91		64.33
cg25581826	chr20	2821485	-0.1179	0.09488	0.218	0.91	FAM113A	2.35
cg22948959	chr1	2509272	-1.206	0.9706	0.218	0.91		52.99
cg06186394	chr11	129234377	0.7585	0.6105	0.218	0.91		7.15
cg10626305	chr6	21801442	-1.62	1.304	0.218	0.91	FLJ22536	44.35
cg02396676	chr3	45067564	-1.176	0.9463	0.218	0.91	CLEC3B	21.67
cg27489939	chr16	89007818	-0.4441	0.3575	0.218	0.91	CBFA2T3	3.38
cg23257184	chr19	23942040	-1.27	1.022	0.218	0.91	ZNF681	82.92
cg19270469	chr11	64023919	0.08343	0.06715	0.218	0.91	PLCB3	98.76
cg11794881	chr1	112282243	-0.08295	0.06677	0.218	0.91	C1orf183	1.46
cg08502080	chr12	102544904	-0.258	0.2077	0.218	0.91	C12orf48	95.19
cg05007098	chr16	77322779	-1.927	1.551	0.218	0.91	ADAMTS18	84.64
cg24149364	chr14	50085410	-3.971	3.196	0.218	0.91	RPL36AL	72.24
cg01882150	chr11	63933998	-0.3842	0.3093	0.218	0.91	MACROD1	8.73
cg16994506	chr12	4383724	-2.995	2.411	0.218	0.91	CCND2	12.95
cg11546554	chr2	241158834	-1.488	1.198	0.218	0.91		83.12
ch.8.969355F	chr8	41157337	-1.629	1.311	0.218	0.91	SFRP1	19.09
cg13763550	chr16	4524223	-0.1876	0.151	0.218	0.91	NMRAL1	3.88
cg07931024	chr20	55925586	2.799	2.253	0.218	0.91	RAE1	61.38
cg10514594	chr16	23649887	-0.3522	0.2835	0.218	0.91	PALB2	94.06
cg09059267	chr2	220223082	-2.703	2.176	0.218	0.91		54.26
cg14699542	chr8	94712631	-0.4714	0.3795	0.218	0.91	FAM92A1	4.75
cg20136435	chr13	21100269	-0.1981	0.1595	0.218	0.91	CRYL1	2.57
cg00708105	chr12	101110754	-2.146	1.727	0.218	0.91		15.95
cg20668321	chr5	153192843	-2.223	1.79	0.218	0.91	GRIA1	38.05
cg26592208	chr11	61477833	-0.4936	0.3973	0.218	0.91	DAGLA	92.52
cg26707265	chr11	45713675	-2.131	1.715	0.218	0.91		51.83
cg05414338	chr6	26250347	0.1471	0.1184	0.218	0.91		2.55
cg14753872	chr6	33873641	-2.158	1.737	0.218	0.91		63.05
cg01235659	chr5	16738047	-1.352	1.088	0.218	0.91	MYO10	64.56
cg18552413	chr1	159174610	-0.936	0.7535	0.218	0.91	DARC	25.13
cg26143820	chr14	100071437	-0.08915	0.07176	0.218	0.91	CCDC85C	1.84
cg06509391	chr16	29266713	-2.784	2.241	0.218	0.91		54.69
cg22682751	chr3	48230398	-1.024	0.8243	0.218	0.91	CDC25A	69.76
cg08579082	chr19	5720522	-0.1349	0.1086	0.218	0.91	TMEM146	1.42
cg00172803	chr16	84076941	-1.437	1.157	0.218	0.91	SLC38A8	53.96
cg07218192	chr14	67707706	-0.1284	0.1033	0.218	0.91	MPP5	1.76
cg21239901	chr8	93115047	-0.1479	0.119	0.218	0.91		3.39
cg27131176	chr22	46450114	-1.452	1.169	0.218	0.91	C22orf26	28.24
cg04302860	chr16	28985981	-0.4348	0.35	0.218	0.91	SPNS1	3.43
cg08934492	chr1	31769261	-0.1842	0.1483	0.218	0.91	SNRNP40	3.2
cg18844176	chr14	64854581	-0.1021	0.08221	0.218	0.91	MTHFD1	2.19
cg14742341	chr4	68563317	-0.3943	0.3174	0.218	0.91	UBA6	93.64
cg23738585	chr17	9935595	0.5665	0.456	0.218	0.91	GAS7	89.99
cg16334629	chr2	176976128	-0.164	0.132	0.218	0.91		2.87
cg22985451	chr11	112482747	-3.285	2.645	0.218	0.91		52.56
cg21204606	chr19	19322527	-1.664	1.339	0.218	0.91	NCAN	21.8
cg03553786	chr3	13692202	-0.1177	0.09475	0.218	0.91	LOC285375	2.54
cg10000825	chr7	131012516	-0.3257	0.2622	0.218	0.91	MKLN1	4.02
cg10432364	chr1	77997502	-0.9267	0.7461	0.218	0.91	AK5	74.83
cg25910314	chr15	89973903	-0.3784	0.3046	0.218	0.91		5.33
cg17824401	chrX	67906181	1.967	1.583	0.218	0.91	STARD8	10.17
cg02662495	chr12	34759279	-0.9187	0.7396	0.218	0.91		11.42
cg25605550	chr8	101256880	-1.956	1.575	0.218	0.91		59.54
cg05464534	chr19	39340247	-0.5102	0.4107	0.218	0.91	HNRNPL	5.42
cg25133786	chr1	145096125	-1.039	0.8366	0.218	0.91	SEC22B	81.62
cg11757417	chr7	98424289	-2.326	1.872	0.218	0.91		74.61
cg06978021	chr20	61493312	-0.1036	0.08337	0.218	0.91	TCFL5	1.3
cg16309993	chr11	66035940	-0.25	0.2013	0.218	0.91	RAB1B	3.77
cg26599630	chr1	4718212	1.436	1.156	0.218	0.91	AJAP1	82.12
cg07571379	chr11	134631427	0.326	0.2625	0.218	0.91		94.02
cg05818394	chr13	31041124	-1.42	1.143	0.218	0.91	HMGB1	57.38
cg21682118	chr6	127840555	-1.116	0.8988	0.218	0.91	C6orf174	7.19
cg15088000	chr19	40724308	-0.092	0.07407	0.218	0.91	TTC9B	2.45
cg06399029	chr19	41102791	-3.297	2.654	0.218	0.91	LTBP4	27.63
cg02632227	chr16	1404914	-1.46	1.175	0.218	0.91	GNPTG	86.42
cg00783952	chr10	134999606	-1.829	1.473	0.218	0.91	KNDC1	47.63
cg11792184	chr22	33193550	-0.3543	0.2852	0.218	0.91	SYN3	94
cg07220149	chr17	35118980	-1.546	1.244	0.218	0.91		79.09
cg20371239	chr12	49076387	-0.229	0.1844	0.218	0.91	C12orf41	3.2
cg21171130	chr14	24610583	-0.3744	0.3015	0.218	0.91	FAM158A	1.56
cg15320059	chr11	66625164	-0.809	0.6513	0.218	0.91	PC	85.76
ch.2.161489025R	chr2	161780779	-0.7087	0.5706	0.218	0.91		14.43
cg10507754	chr15	99504358	-0.9631	0.7754	0.218	0.91	IGF1R	85.05
cg11792516	chr1	60280503	-0.1668	0.1343	0.218	0.91	HOOK1	2.98
cg15481539	chr8	6913441	-1.541	1.241	0.218	0.91	DEFA5	88.93
cg23089549	chr11	44331905	0.8986	0.7235	0.218	0.91	ALX4	9.37
cg24929556	chr1	167454876	-0.788	0.6345	0.218	0.91	CD247	85.88
cg08377980	chr19	58336951	0.4524	0.3643	0.218	0.91	FKBP1AP1	90.77
cg08959999	chr8	142310276	1.492	1.201	0.218	0.91		52.48
cg16234068	chr2	18544572	-0.6158	0.4958	0.218	0.91		90.68
cg16573782	chr16	49315536	-2.988	2.406	0.218	0.91	CBLN1	15.49
cg03044344	chr11	1856307	-1.393	1.122	0.218	0.91	SYT8	70.65
cg01293207	chr7	23218577	-2.519	2.028	0.218	0.91		48.19
cg17096374	chr17	80882296	-0.4583	0.369	0.218	0.91	TBCD	91.63
cg26599209	chr5	156692972	-1.244	1.001	0.218	0.91	CYFIP2	3.89
cg24641352	chr8	144328078	-1.545	1.244	0.218	0.91	ZFP41	18.09
cg01776877	chr11	86666372	-0.5984	0.4818	0.218	0.91	FZD4	4.89
cg18027810	chr8	94781387	-0.8186	0.6591	0.218	0.91	TMEM67	87.25
cg24316171	chr1	160312501	0.1462	0.1177	0.218	0.91	COPA	2.67
cg17400609	chr11	68154098	0.3022	0.2433	0.218	0.91	LRP5	98.08
cg19238270	chr1	2444644	-0.6245	0.5028	0.218	0.91	PANK4	91.25
cg21563049	chr22	18386798	0.8808	0.7092	0.218	0.91	MICAL3	76.61
cg13116174	chr6	80816309	-0.1741	0.1402	0.218	0.91	BCKDHB	3.49
cg14780600	chr2	240281345	-0.7777	0.6262	0.218	0.91	HDAC4	85.27
cg05385216	chrX	138915704	-2.357	1.898	0.218	0.91	ATP11C	66
cg18000985	chrX	40944737	-0.4908	0.3952	0.218	0.91	USP9X	3.53
cg00495136	chr2	241667586	-1.731	1.394	0.218	0.91	KIF1A	59.35
cg05331763	chr17	80535367	-8.502	6.846	0.218	0.91	FOXK2	69.41
cg20276874	chr14	90721474	-1.622	1.306	0.218	0.91	PSMC1	77.97
cg23194364	chr11	7870558	-1.742	1.403	0.218	0.91	OR5E1P	73.4
cg09243735	chr2	215674664	-0.2132	0.1716	0.218	0.91	BARD1	3.81
cg17309592	chr3	49591741	-1.557	1.254	0.218	0.91	BSN	11.45
cg09778963	chr12	27032649	-0.6031	0.4856	0.218	0.91		91.41
cg22845790	chr8	41694003	-0.8991	0.724	0.218	0.91	ANK1	62.65
cg15107117	chr7	105817781	-0.7345	0.5914	0.218	0.91		91.1
cg25102206	chr14	75897342	0.9954	0.8016	0.218	0.91	JDP2	83.1
cg08134618	chr7	8008133	-0.07321	0.05895	0.218	0.91	GLCCI1	1.43
cg05792827	chr1	213224765	-0.1133	0.09124	0.218	0.91	RPS6KC1	1.62
cg20959866	chr1	4714008	-2.044	1.646	0.218	0.91	AJAP1	27.25
cg23647784	chr10	24386611	-1.551	1.249	0.218	0.91	KIAA1217	69.21
cg04291430	chr17	48206283	-0.6335	0.5101	0.218	0.91	SAMD14	11.3
cg05281603	chr11	111384124	-1.482	1.194	0.218	0.91	BTG4	40.65
cg13771629	chrX	48379927	-1.283	1.033	0.218	0.91	EBP	13.64
cg25920191	chr10	44701885	1.513	1.218	0.218	0.91		63.5
cg17444595	chr1	54665462	-0.1892	0.1524	0.218	0.91	CYB5RL	3.42
cg16563255	chr16	72995177	-1.575	1.268	0.218	0.91	ZFHX3	42.46
cg17677758	chr10	682125	-0.4857	0.3911	0.218	0.91	DIP2C	94.51
cg05100739	chr17	72733163	-0.5713	0.4601	0.218	0.91	RAB37	3.02
cg15055965	chr11	70976779	1.622	1.306	0.218	0.91		78.36
cg25905881	chr15	51634250	-2.856	2.3	0.218	0.91	GLDN	19.12
cg09076010	chr1	18022847	-1.931	1.555	0.218	0.91	ARHGEF10L	74.98
cg00257800	chr2	57938135	-2.73	2.199	0.218	0.91		47.88
cg19706449	chr1	47133793	-0.1334	0.1074	0.218	0.91	ATPAF1	2.35
cg04401646	chr13	114009601	-0.8486	0.6834	0.218	0.91	GRTP1	88.54
cg01756647	chr19	6434432	-1.077	0.8672	0.218	0.91	SLC25A41	81.23
cg27584600	chr10	88160433	-0.3742	0.3013	0.218	0.91		2.94
cg17725477	chr15	66789796	-1.022	0.8229	0.218	0.91	SNAPC5	13.86
cg05715263	chr6	109762635	-0.4048	0.326	0.218	0.91	SMPD2	2.7
cg08319130	chr6	100038353	1.62	1.305	0.218	0.91		36.39
cg01904985	chr15	75117658	-1.526	1.229	0.218	0.91	CPLX3	63.33
cg07194166	chr11	126163704	-0.6351	0.5114	0.218	0.91	TIRAP	89.62
cg23839113	chr7	30634781	-0.1866	0.1503	0.218	0.91	GARS	1.22
cg11459266	chr8	1183511	-3.611	2.908	0.218	0.91		82.84
cg11078875	chr1	5805293	-3.568	2.874	0.218	0.91		69.36
cg04390523	chr13	78493100	-0.1182	0.09523	0.218	0.91	EDNRB	1.85
cg20145009	chr14	105399175	1.982	1.596	0.218	0.91	PLD4	31.84
cg04504715	chr8	101718986	-0.4665	0.3757	0.218	0.91	PABPC1	91.79
cg08860287	chr16	87877848	-1.111	0.8946	0.218	0.91	SLC7A5	69.85
cg12251571	chr13	113260912	-0.336	0.2706	0.218	0.91		2.21
cg15526954	chr18	77139085	-0.475	0.3825	0.218	0.91		3.68
cg05165982	chr16	20121436	-3.263	2.628	0.218	0.91		36.26
cg19102768	chr2	131966845	-2.436	1.962	0.218	0.91		37
cg15488457	chr2	213870487	-1.135	0.9144	0.218	0.91	IKZF2	85.88
cg12877335	chr12	94539319	-1.107	0.8917	0.218	0.91		43.31
cg00932808	chr6	14211322	0.2973	0.2394	0.218	0.91		3.16
cg23895340	chr2	176973275	-3.924	3.16	0.218	0.91	HOXD11	35.69
cg27121462	chr16	89883253	-0.1809	0.1457	0.218	0.91	FANCA	1.59
cg16116203	chr12	6876922	-1.417	1.141	0.218	0.91	PTMS	33.85
cg27443416	chr11	6291447	-1.329	1.07	0.218	0.91	CCKBR	17.47
cg18638253	chr2	158485309	-0.6012	0.4842	0.218	0.91	ACVR1C	8.2
cg15396395	chr8	75234082	-0.3344	0.2694	0.218	0.91	JPH1	5.01
cg02045224	chr17	7591618	-0.3391	0.2731	0.218	0.91	TP53	2.36
cg22377480	chr3	35934217	-2.926	2.357	0.218	0.91		48.29
cg16531181	chr10	130185387	-2.029	1.634	0.218	0.91		38.17
cg26144659	chr6	33133039	-3.667	2.953	0.218	0.91	COL11A2	51.23
cg19955402	chr5	139781318	-0.892	0.7184	0.218	0.91	ANKHD1	2.87
cg09699369	chr19	16771803	-0.112	0.0902	0.218	0.91	C19orf42	1.81
cg03522083	chr2	3474169	1.252	1.008	0.218	0.91	TTC15	72.25
cg13372927	chr11	111896293	-0.4978	0.4009	0.218	0.91	DLAT	3
cg12007362	chr2	220039014	-0.7851	0.6324	0.218	0.91	C2orf24	85.86
cg19281083	chr19	7953440	-0.2401	0.1934	0.218	0.91	LRRC8E	2.77
cg25582398	chr5	1217743	3.704	2.984	0.218	0.91	SLC6A19	79.05
cg04492228	chr10	8101513	-1.539	1.24	0.218	0.91	GATA3	39.69
cg08870139	chr3	126708480	-1.161	0.9352	0.218	0.91	PLXNA1	73.86
cg10190509	chr17	34308137	-1.266	1.019	0.218	0.91	CCL16	80.57
cg13278115	chr2	47768650	1.021	0.8226	0.218	0.91	KCNK12	77.73
cg10600968	chr1	1550886	-0.258	0.2078	0.218	0.91	MIB2	3.11
cg03300291	chr11	82868085	-0.1344	0.1083	0.218	0.91	PCF11	2.14
cg20598560	chr2	223289176	-0.111	0.08939	0.218	0.91	SGPP2	1.51
cg13956095	chr17	81037419	-0.8001	0.6445	0.218	0.91	METRNL	8.28
cg26124860	chr3	42918681	-0.7397	0.5958	0.218	0.91	CYP8B1	90.61
cg25485294	chr6	27841324	-1.92	1.546	0.218	0.91	HIST1H4L	8.62
cg01937819	chr9	130616110	-1.005	0.8094	0.218	0.91	ENG	47.12
cg02957057	chr1	236228598	-0.1173	0.09452	0.218	0.91	NID1	1.86
cg15260519	chr4	187113285	-0.776	0.6251	0.218	0.91	CYP4V2	7.92
cg10590861	chr17	73124638	-0.54	0.435	0.218	0.91	ARMC7	85.1
cg16882226	chr2	101034257	-0.1823	0.1469	0.218	0.91	CHST10	4.21
cg05873234	chr17	7737355	-0.0779	0.06275	0.218	0.91		1.43
cg00588297	chr2	74753691	-0.9348	0.753	0.218	0.91	DQX1	53.28
cg03234603	chr17	2515392	1.386	1.117	0.218	0.91	PAFAH1B1	70.84
cg06872185	chr1	151831144	-0.7731	0.6228	0.218	0.91		81.02
cg04745820	chr2	33249103	1.063	0.8559	0.218	0.91	LTBP1	85.72
cg12940557	chr2	198299971	-0.3849	0.3101	0.218	0.91	SF3B1	2.7
cg17824906	chr12	1700011	0.9635	0.7761	0.218	0.91	FBXL14	71.74
cg09868780	chr5	115299071	-3.635	2.928	0.218	0.91	LVRN	16.27
cg23046934	chr18	77154321	-1.558	1.255	0.218	0.91	NFATC1	18.7
cg22710398	chr6	86349279	-0.6143	0.4949	0.218	0.91	SYNCRIP	90.13
cg01031983	chr3	126066447	-1.274	1.026	0.218	0.91	KLF15	48.8
cg20843025	chrX	64885399	-1.938	1.561	0.218	0.91		67.25
cg20310485	chr2	217724403	-4.565	3.677	0.218	0.91	TNP1	67.62
cg01144086	chr16	50715260	-1.293	1.042	0.218	0.91	SNX20	73.79
cg08705406	chr16	88590467	-2.072	1.669	0.218	0.91	ZFPM1	75.26
cg14315190	chr10	25465242	-2.23	1.796	0.218	0.91	GPR158	39.77
cg25854797	chr14	105878118	-1.088	0.8761	0.218	0.91		67.34
cg09472203	chr15	83378614	-0.2283	0.1839	0.218	0.91	AP3B2	3.09
cg08350119	chr17	62499667	-1.82	1.466	0.218	0.91	DDX5	60.99
cg14564247	chr3	48594968	-0.8345	0.6723	0.218	0.91	PFKFB4	11.3
cg02537221	chr2	220025448	-0.08246	0.06643	0.218	0.91	NHEJ1	1.24
cg23018092	chr5	126626364	-2.015	1.623	0.218	0.91	MEGF10	5.49
cg13836627	chr15	30113723	-0.4736	0.3816	0.218	0.91	TJP1	3.39
cg04881321	chr14	24522036	-0.9855	0.7939	0.218	0.91	LRRC16B	10.12
cg21612382	chr3	141080844	-1.704	1.373	0.218	0.91	ZBTB38	76.58
cg10790709	chr12	95698084	-1.642	1.323	0.218	0.91		74.76
cg03923934	chr11	133402230	-2.3	1.853	0.218	0.91	OPCML	42.58
cg13540118	chr10	112678801	-0.1791	0.1442	0.218	0.91	NCRNA00081	2.3
cg24107750	chr10	6569373	3.316	2.671	0.218	0.91	PRKCQ	56.93
cg13160799	chr19	41074150	-1.761	1.418	0.218	0.91	SPTBN4	30.22
cg03670115	chr2	172544069	-0.3164	0.2549	0.218	0.91	DYNC1I2	2.66
cg22398461	chr1	154909991	-0.2197	0.177	0.218	0.91	PMVK	2.11
cg22010743	chr5	139090698	-0.2591	0.2087	0.218	0.91		3.9
cg03706875	chr10	466395	-1.223	0.9852	0.218	0.91	DIP2C	83.8
cg23366762	chr2	128991292	-0.1764	0.1421	0.218	0.91		3.31
cg08731559	chr7	126890973	-1.236	0.996	0.218	0.91	GRM8	9.5
cg14195958	chr3	9851986	1.609	1.297	0.218	0.91	TTLL3	46.44
cg24016056	chr11	64014598	-0.102	0.08215	0.218	0.91	PPP1R14B	1.77
cg05809553	chr5	150137888	-0.1174	0.09457	0.218	0.91	DCTN4	2.15
cg00163546	chr18	34971057	-1.089	0.8772	0.218	0.91	BRUNOL4	34.72
cg17232861	chr6	30128385	-2.048	1.65	0.218	0.91	TRIM10	77.48
cg12624894	chr5	132073281	-0.1116	0.08991	0.218	0.91	KIF3A	2.65
cg23621912	chr6	129634114	-1.822	1.468	0.218	0.91	LAMA2	40.39
cg09887007	chr13	29069503	-0.1407	0.1133	0.218	0.91	FLT1	2.46
cg07433152	chr17	60782222	-1.194	0.9618	0.218	0.91	MARCH10	25.12
cg03168896	chr3	44036098	2.786	2.245	0.218	0.91		24.42
cg23261107	chr7	22602895	-1.919	1.546	0.218	0.91		26.63
cg02771336	chr8	131289180	-0.7817	0.6298	0.218	0.91	ASAP1	79.7
cg05718493	chr8	135470038	0.6285	0.5063	0.218	0.91		8.6
cg08899937	chr4	1333755	-2.325	1.873	0.218	0.91	MAEA	83
ch.2.20642108R	chr2	20778627	-1.279	1.03	0.218	0.91		59.34
cg26614624	chr16	66610375	-1.043	0.8401	0.218	0.91	CMTM1	87.61
cg23078123	chr1	68577796	-0.9464	0.7625	0.218	0.91	GPR177	70.63
cg23597562	chr20	54976805	-0.4663	0.3757	0.218	0.91	CSTF1	94.16
ch.2.4554563R	chr2	228324876	0.7284	0.5869	0.218	0.91		7.57
cg17318645	chr14	77787612	-1.115	0.8979	0.218	0.91	GSTZ1	5.38
cg17652792	chr5	140562007	-2.375	1.913	0.218	0.91	PCDHB16	15.1
cg21818602	chr5	32585895	-0.0888	0.07154	0.218	0.91	SUB1	1.78
cg06400229	chr10	125327578	-1.49	1.2	0.218	0.91		85.35
cg11147878	chr1	223408268	1.718	1.384	0.218	0.91	SUSD4	25.02
cg21887097	chr7	107623479	-1.857	1.496	0.218	0.91	LAMB1	55.01
cg05265884	chr10	26681244	-2.36	1.901	0.218	0.91		17.53
cg26113951	chr3	11606432	-0.3348	0.2697	0.218	0.91	VGLL4	96.55
cg06562406	chr4	62703554	-2.187	1.762	0.218	0.91	LPHN3	32.19
cg06690899	chr11	6285281	-2.813	2.266	0.218	0.91	CCKBR	73.13
cg21930487	chr1	161172049	-0.4967	0.4002	0.218	0.91	NDUFS2	3.19
cg26568722	chr7	99699448	-0.1829	0.1474	0.218	0.91	MCM7	3.36
cg16699326	chr6	31795638	-0.3916	0.3155	0.218	0.91	HSPA1B	1.61
cg16329650	chr2	213403929	2.037	1.642	0.218	0.91	ERBB4	15.29
cg05596664	chr3	171179040	-0.2415	0.1946	0.218	0.91	TNIK	3.4
cg14216029	chr19	42901307	-0.1541	0.1241	0.218	0.91		2.22
cg02647941	chr3	147127143	0.4593	0.3701	0.218	0.91	ZIC1	4.43
cg00598858	chr19	11545966	-0.1984	0.1598	0.218	0.91	PRKCSH	2.53
cg03374965	chr17	72322460	-0.6953	0.5602	0.218	0.91	KIF19	4.02
cg26127836	chr12	14926744	-0.9285	0.7482	0.218	0.91	H2AFJ	7.97
cg07998558	chr7	150648497	2.84	2.288	0.218	0.91	KCNH2	71.19
cg06961160	chr21	35900255	-0.8501	0.685	0.218	0.91	RCAN1	91.98
cg19382642	chr6	30071496	-0.5789	0.4664	0.218	0.91	TRIM31	6.97
cg02591199	chr4	113066609	-0.08696	0.07007	0.218	0.91	C4orf32	1.52
cg09502177	chr10	45219814	-3.202	2.58	0.218	0.91		50.28
cg09643279	chr12	125435221	-0.6462	0.5207	0.218	0.91	DHX37	86.49
cg04799489	chr10	43249161	-1.122	0.9038	0.218	0.91		8.95
cg20051966	chr14	90798288	-0.1636	0.1318	0.218	0.91	C14orf102	1.63
cg23152743	chr7	139168451	-0.1804	0.1454	0.218	0.91	KLRG2	2.08
cg02812142	chr2	135595323	1.672	1.348	0.218	0.91	ACMSD	25.12
cg07558283	chr6	72806727	-4.325	3.485	0.218	0.91	RIMS1	48.74
cg22161410	chr12	132862024	-2.368	1.908	0.218	0.91	GALNT9	47.5
cg19009469	chr6	166712525	-2.866	2.309	0.218	0.91		62.25
cg26438705	chr16	1661097	-0.08388	0.06759	0.218	0.91	IFT140	1.91
cg13902829	chr11	108831036	-0.4353	0.3508	0.218	0.91		93.89
cg20721022	chr19	54386355	-2.119	1.707	0.218	0.91	PRKCG	28.47
cg18061485	chr19	1103660	-0.4281	0.3449	0.218	0.91	GPX4	2.94
cg03479705	chr11	20668525	-1.454	1.172	0.218	0.91	SLC6A5	21.58
cg03754400	chr11	77348600	-0.1967	0.1585	0.218	0.91	CLNS1A	4.27
cg25296860	chr13	20702426	-1.892	1.525	0.218	0.91		6.58
cg10453758	chr3	132380190	1.852	1.493	0.218	0.91	UBA5	23.97
cg09893947	chr22	43827897	-2.672	2.153	0.218	0.91	MPPED1	40.83
cg23597041	chr15	42840898	-0.2885	0.2325	0.218	0.91	LRRC57	1.87
cg27310449	chr2	27592944	-1.109	0.8936	0.218	0.91	EIF2B4	9.4
cg10598595	chr3	48230220	-0.5166	0.4163	0.218	0.91	CDC25A	2.86
cg20414996	chr5	79865995	-0.1203	0.09693	0.218	0.91	ANKRD34B	1.63
cg22124117	chr15	43028932	-1.159	0.9339	0.218	0.91	CDAN1	6.39
cg08284263	chr10	92958627	-2.264	1.824	0.218	0.91		61.1
cg24709285	chr4	7052788	0.6048	0.4874	0.218	0.91	TADA2B	88.25
cg25124605	chrX	129116500	1.951	1.572	0.218	0.91	BCORL1	8.69
cg06860618	chr4	39529410	-0.09689	0.07808	0.218	0.91	UGDH	1.48
cg09121415	chr12	49458537	0.726	0.5851	0.218	0.91	RHEBL1	86.81
cg20754145	chr13	32605902	-0.1659	0.1337	0.218	0.91	FRY	2.75
cg06068373	chr3	42594510	0.7841	0.6319	0.218	0.91	SEC22C	84.39
cg08423350	chr4	57253668	-0.162	0.1305	0.218	0.91	AASDH	1.43
cg18734877	chr8	27297419	-0.9559	0.7704	0.218	0.91	PTK2B	89.97
cg27319293	chr16	1799707	-0.2357	0.1899	0.218	0.91	MAPK8IP3	96.77
cg02448295	chr6	32941126	-4.55	3.667	0.218	0.91	BRD2	20.18
cg08360457	chr5	132764399	-0.928	0.7478	0.218	0.91	MIR1289-2	82.54
cg22396632	chr1	3079212	-2.339	1.885	0.218	0.91	PRDM16	20.18
cg02520768	chr11	66035485	-0.2197	0.177	0.218	0.91	RAB1B	2.73
cg06321962	chr22	38528511	1.377	1.11	0.218	0.91	PLA2G6	66.28
cg26143141	chr4	7740821	-2.574	2.074	0.218	0.91	SORCS2	64.01
cg02632362	chr1	236557579	-1.01	0.8141	0.218	0.91	EDARADD	66.54
cg20141509	chr1	10781431	-0.8006	0.6452	0.218	0.91	CASZ1	86.71
cg26186954	chr8	87082008	-2.522	2.032	0.218	0.91	PSKH2	61.81
cg22851295	chr6	10881949	2.958	2.384	0.218	0.91	GCM2	33.46
cg12075498	chr1	65428216	-1.087	0.8761	0.218	0.91	JAK1	85.65
cg08112354	chr14	105452552	-0.5684	0.4581	0.218	0.91	C14orf79	3.63
cg27659035	chr8	42551523	-0.3163	0.2549	0.218	0.91	CHRNB3	93.67
cg11422521	chr2	171830314	-0.1966	0.1584	0.218	0.91		1.73
cg21609826	chr1	155099264	-0.223	0.1797	0.218	0.91	EFNA1	3.86
cg23957285	chr19	4558740	-0.836	0.6738	0.218	0.91	SEMA6B	11.03
cg02511156	chr12	72666264	1.439	1.159	0.218	0.91	LOC283392	4.06
cg04950384	chr6	46620778	-0.2275	0.1833	0.218	0.91	SLC25A27	2.49
cg00030604	chr1	2379831	-0.8109	0.6535	0.218	0.91		30.35
cg18497587	chr19	8212367	-2.426	1.955	0.219	0.91	FBN3	55.94
cg20363192	chr15	31780722	-1.28	1.031	0.219	0.91	OTUD7A	78.52
cg07595404	chr4	130014885	-0.2295	0.185	0.219	0.91	C4orf33	4.09
cg00974095	chr1	40154614	-1.607	1.295	0.219	0.91	HPCAL4	34.61
cg19575813	chr18	46476937	-0.6385	0.5146	0.219	0.91	SMAD7	8.32
cg11350447	chr5	87898610	1.148	0.9251	0.219	0.91	LOC645323	12.07
cg19303619	chr12	115121047	-0.4988	0.402	0.219	0.91	TBX3	6.52
cg00258976	chr16	89283889	-0.1071	0.08631	0.219	0.91	ZNF778	2.13
cg13843938	chr1	183241246	-1.17	0.9434	0.219	0.91	NMNAT2	21.86
cg13816042	chr9	137615839	-1.753	1.413	0.219	0.91	COL5A1	36.41
cg14528751	chr9	91144074	-0.4856	0.3914	0.219	0.91		91.49
cg18200810	chr13	47472200	-1.809	1.458	0.219	0.91	HTR2A	86.66
cg06197191	chr17	48226759	-0.4385	0.3534	0.219	0.91	PPP1R9B	6.59
cg10295110	chr16	4524375	-0.1299	0.1047	0.219	0.91	NMRAL1	2.54
cg05005301	chr1	110453107	-0.6341	0.511	0.219	0.91	CSF1	2.17
cg00157109	chr7	151569191	-0.7834	0.6314	0.219	0.91	PRKAG2	26.29
cg10054332	chr8	128956842	1.039	0.8372	0.219	0.91	PVT1	76.42
cg13930220	chr13	107354325	-0.9462	0.7626	0.219	0.91		87
cg13563519	chr13	96583885	-0.5417	0.4366	0.219	0.91	UGGT2	92.1
cg23009094	chr15	101862689	-2.069	1.667	0.219	0.91	PCSK6	84.85
cg14395844	chr9	139980277	-0.2898	0.2336	0.219	0.91	LOC100289341	4
cg26703511	chr21	44817420	0.332	0.2676	0.219	0.91		97.73
cg19223274	chr6	143381998	-0.1394	0.1124	0.219	0.91	AIG1	2.51
cg02995045	chr1	6419906	-0.4834	0.3897	0.219	0.91	ACOT7	8.3
cg03643520	chr19	36119666	-0.5313	0.4282	0.219	0.91	RBM42	7.66
cg05059843	chr16	89686913	-0.8654	0.6975	0.219	0.91	DPEP1	35.14
cg13573928	chr4	169754534	-1.291	1.041	0.219	0.91	PALLD	25.72
cg18282791	chr6	26332501	-0.6895	0.5557	0.219	0.91		8.61
cg15127324	chr4	36246442	-1.537	1.239	0.219	0.91	ARAP2	11.52
cg03257047	chr6	52860152	-0.3556	0.2866	0.219	0.91	GSTA4	4.34
cg03637815	chr13	95359718	-0.1242	0.1001	0.219	0.91		1.96
cg02912949	chr3	113805127	-0.31	0.2499	0.219	0.91	QTRTD1	94.62
cg02004418	chr2	45236740	-0.5	0.403	0.219	0.91	SIX2	2.69
cg19523099	chr3	48695065	-0.8198	0.6607	0.219	0.91	CELSR3	84.75
cg14108527	chr9	125562385	-0.7921	0.6384	0.219	0.91	OR1K1	93.39
cg04324615	chr2	112939119	-1.373	1.106	0.219	0.91	FBLN7	47.9
cg04584761	chr2	27874308	0.9872	0.7957	0.219	0.91	SUPT7L	88.11
cg25318785	chr13	111127601	-0.931	0.7504	0.219	0.91	COL4A2	38.21
cg10573386	chr3	48700375	-0.2241	0.1806	0.219	0.91	CELSR3	2.05
cg07933076	chr12	57855338	-0.1241	0.1	0.219	0.91	GLI1	2.88
cg27141871	chr19	41318235	-1.066	0.8595	0.219	0.91		63.43
cg03463208	chr6	792305	-2.646	2.133	0.219	0.91		69.99
cg06699638	chr8	37963308	-0.1467	0.1183	0.219	0.91	ASH2L	2.19
cg04164190	chr17	14205456	-0.3441	0.2774	0.219	0.91	HS3ST3B1	2.65
cg05483617	chr10	70748364	-0.2414	0.1946	0.219	0.91	KIAA1279	2.32
cg02865928	chr17	47983346	0.9	0.7254	0.219	0.91		89
cg20964589	chr5	118788780	0.3043	0.2453	0.219	0.91	HSD17B4	5.41
cg13692105	chr9	138592489	-2.221	1.79	0.219	0.91	SOHLH1	42.35
cg16803846	chr15	27111572	-2.794	2.253	0.219	0.91	GABRA5	28.61
cg07338119	chr7	157211683	-1.981	1.597	0.219	0.91		93.63
cg10166314	chr10	2006842	-1.286	1.036	0.219	0.91		26.23
cg26693725	chr6	146132776	-0.8018	0.6463	0.219	0.91	FBXO30	88.83
cg16918989	chr17	8869213	-0.4099	0.3304	0.219	0.91	PIK3R5	2.84
cg01083093	chr1	112019557	-1.508	1.215	0.219	0.91	C1orf162	67.71
cg18277231	chr11	44559931	-1.345	1.084	0.219	0.91		54.17
cg09179585	chr7	75115669	-0.188	0.1515	0.219	0.91	POM121C	3.01
cg02438545	chr9	99380444	-1.151	0.9282	0.219	0.91	CDC14B	33.62
cg02846963	chr4	182430815	-2.737	2.207	0.219	0.91		52.09
cg24503261	chr11	299629	-2.239	1.805	0.219	0.91	IFITM5	64.43
cg14886059	chr19	58545001	3.804	3.066	0.219	0.91	ZSCAN1	40.88
cg26482893	chrX	108868465	-2.335	1.882	0.219	0.91	KCNE1L	21.76
cg04105453	chr2	27440337	-0.7671	0.6184	0.219	0.91	CAD	11.91
cg00311883	chr1	235099120	-2.414	1.946	0.219	0.91		62.58
cg02889617	chr16	30832794	-1.951	1.573	0.219	0.91		44.64
cg23145686	chr17	43503638	-1.129	0.9101	0.219	0.91	ARHGAP27	80.27
cg17477946	chr17	80818599	-0.4639	0.374	0.219	0.91	TBCD	91.04
cg06940299	chr16	75147500	-0.7768	0.6262	0.219	0.91	LDHD	84.52
cg21556683	chr3	38592798	-2.475	1.995	0.219	0.91	SCN5A	78.49
cg23371877	chr7	152067904	1.099	0.8863	0.219	0.91	MLL3	79.55
cg04614823	chr12	64174184	-0.2085	0.1681	0.219	0.91	TMEM5	3.43
cg14616514	chr6	39902322	-2.88	2.322	0.219	0.91	MOCS1	25.87
cg04389398	chr7	103767075	-1.199	0.9662	0.219	0.91	ORC5L	75.54
cg18688599	chr5	10353401	-0.871	0.7022	0.219	0.91	MARCH6	6.35
cg26340149	chr11	69988497	-1.237	0.9972	0.219	0.91	ANO1	75.43
cg21839504	chr7	156337168	-1.226	0.9886	0.219	0.91		89.91
cg22544720	chr18	61089873	-0.09211	0.07425	0.219	0.91	VPS4B	1.4
cg21567022	chr11	93067324	-2.786	2.246	0.219	0.91	CCDC67	41.45
cg12686055	chr12	45628262	0.7605	0.6131	0.219	0.91	ANO6	15.06
cg23973034	chr20	43948422	-0.3829	0.3087	0.219	0.91		2.73
cg22068211	chr3	128295141	-0.9615	0.7751	0.219	0.91	C3orf27	79.39
cg03294833	chr16	67918813	1.01	0.8145	0.219	0.91	NRN1L	38.82
cg06173919	chr2	1493713	-2.022	1.63	0.219	0.91	TPO	87.21
cg10078415	chr16	20775011	-0.6271	0.5055	0.219	0.91	ACSM3	11
cg10709021	chr8	30890108	-1.083	0.873	0.219	0.91	PURG	24.48
cg24845165	chr20	39968231	-1.199	0.9669	0.219	0.91	LPIN3	43.58
cg00561562	chr4	144435738	-0.227	0.183	0.219	0.91	SMARCA5	3.78
cg19732731	chr12	123850190	-0.2833	0.2284	0.219	0.91		5.02
cg05862007	chr2	48950153	-0.5461	0.4403	0.219	0.91	GTF2A1L	93.19
cg00980538	chr4	68566969	-0.2396	0.1932	0.219	0.91	LOC550112	3.27
cg13165758	chr11	78061467	-1.362	1.098	0.219	0.91	GAB2	40.83
cg19756790	chr2	45176863	-2.863	2.308	0.219	0.91		26.41
cg11632529	chr19	52729436	-0.7648	0.6166	0.219	0.91	PPP2R1A	75.94
cg25397922	chr4	113431869	4.4	3.547	0.219	0.91		38.05
cg15703790	chr1	1993510	-0.7283	0.5872	0.219	0.91	PRKCZ	88.75
cg06840837	chr12	110211393	-1.066	0.8596	0.219	0.91	MGC14436	26.41
cg16307484	chr11	34073025	-0.2867	0.2311	0.219	0.91	CAPRIN1	1.56
cg19587318	chr19	45260353	1.081	0.8717	0.219	0.91	BCL3	46.4
cg12674740	chr3	150245577	-1.93	1.556	0.219	0.91		79.49
cg16274199	chr5	121414067	-0.1569	0.1265	0.219	0.91	LOX	2.9
cg26318321	chr19	15446617	-0.5166	0.4165	0.219	0.91		90.67
cg18335504	chr14	20881748	-0.07559	0.06094	0.219	0.91	TEP1	1.22
cg04599403	chr5	926793	-3.009	2.426	0.219	0.91		26.68
cg00562665	chr12	108520700	4.145	3.342	0.219	0.91		45.62
cg01913188	chr2	44223249	-0.3636	0.2931	0.219	0.91	LRPPRC	3.12
cg09008753	chr6	71378252	-0.1697	0.1368	0.219	0.91	SMAP1	2.79
cg24725576	chr14	29234671	-3.252	2.622	0.219	0.91		66.26
cg05375744	chr19	54634871	-0.9377	0.756	0.219	0.91	PRPF31	79.81
cg02562122	chr7	150755221	-0.3841	0.3097	0.219	0.91	CDK5	1.71
cg02411275	chr1	4831200	-2.032	1.638	0.219	0.91	AJAP1	66.66
cg01766077	chr5	53311937	-0.3567	0.2876	0.219	0.91	ARL15	94.15
cg14694038	chr19	5037103	-0.9892	0.7975	0.219	0.91	KDM4B	29.39
cg09861977	chr4	1562073	-2.443	1.97	0.219	0.91		39.12
cg21766308	chr3	151178904	2.869	2.313	0.219	0.91		44.44
cg15177003	chr2	241858188	-1.775	1.431	0.219	0.91		43.97
cg03535439	chr6	42981950	-0.1585	0.1278	0.219	0.91	MEA1	1.43
cg07360182	chr1	180123796	-0.9821	0.7918	0.219	0.91	QSOX1	5.02
cg18247239	chr10	131264264	-0.4724	0.3809	0.219	0.91	MGMT	90.99
cg13587270	chr7	98384771	1.284	1.035	0.219	0.91		36.76
cg05572207	chrX	152905493	-1.699	1.37	0.219	0.91		72.12
cg14514032	chr2	74725206	-0.1041	0.0839	0.219	0.91	LBX2	1.52
cg11657817	chr20	23433608	-1.894	1.527	0.219	0.91	CST11	24.9
cg22918572	chr8	145654090	-0.1145	0.09236	0.219	0.91	VPS28	1.75
cg23530619	chr5	87441563	-1.597	1.288	0.219	0.91		30.57
cg20426710	chr22	50248907	-1.22	0.9836	0.219	0.91	ZBED4	71.31
cg18131467	chr2	239335373	-0.464	0.3741	0.219	0.91	ASB1	3.12
cg04494844	chr7	70257926	-2.127	1.715	0.219	0.91		82.27
cg22482235	chr7	153586130	-2.925	2.359	0.219	0.91	DPP6	27.67
cg18194483	chr1	44064515	1.451	1.17	0.219	0.91	PTPRF	91.28
cg16439555	chr11	66638863	-0.4414	0.3559	0.219	0.91	PC	94.57
cg20529969	chr8	144349049	-0.2504	0.2019	0.219	0.91	GLI4	3.78
cg04983685	chr14	93582661	-0.7358	0.5933	0.219	0.91	ITPK1	14.09
cg24280645	chr17	48636900	-0.137	0.1105	0.219	0.91		1.95
cg08655686	chr1	38100087	-2.143	1.728	0.219	0.91	RSPO1	15.27
cg10817301	chr10	104263779	-0.7024	0.5663	0.219	0.91	SUFU	6.9
cg08839546	chr17	78319353	-0.8222	0.6629	0.219	0.91	RNF213	84.27
cg02955354	chr7	1135879	-2.157	1.74	0.219	0.91	C7orf50	71.63
cg21927971	chr2	17837235	-1.113	0.8971	0.219	0.91	VSNL1	88.75
cg04286043	chr6	36410500	-0.2319	0.187	0.219	0.91	PXT1	4.57
cg22992167	chr2	85766401	-0.1803	0.1454	0.219	0.91	MAT2A	2.99
cg01456030	chr3	123286992	0.8885	0.7165	0.219	0.91	PTPLB	83.72
cg00639195	chr15	79103007	-0.226	0.1823	0.219	0.91	ADAMTS7	2.85
cg19770944	chr2	61292607	-0.6722	0.542	0.219	0.91	KIAA1841	8.53
cg06778429	chr11	113346176	-0.09146	0.07375	0.219	0.91	DRD2	1.54
cg10121823	chr8	141480481	-0.3614	0.2914	0.219	0.91		93.62
cg11221922	chr6	28678391	-1.283	1.034	0.219	0.91		38.41
cg20384240	chr1	183799423	-1.484	1.196	0.219	0.91	RGL1	84.03
cg05681757	chr12	32655034	-1.724	1.39	0.219	0.91	FGD4	40.04
cg24966735	chr13	74708143	-0.1463	0.118	0.219	0.91	KLF12	2.62
cg16724720	chr1	222544693	-1.305	1.052	0.219	0.91		88.48
cg11449039	chr20	4224760	-2.036	1.642	0.219	0.91	ADRA1D	62.86
cg00350503	chr19	13613614	-3.46	2.791	0.219	0.91	CACNA1A	42.08
cg21322855	chr6	32812113	-2.315	1.867	0.219	0.91	PSMB8	39.34
cg14943002	chr11	47256035	1.331	1.073	0.219	0.91	DDB2	75.91
cg17278453	chr7	45962576	-1.433	1.156	0.219	0.91		29.39
cg00660989	chr14	45432516	-2.05	1.653	0.219	0.91	KLHL28	54.36
cg05519606	chr6	143176015	-1.092	0.881	0.219	0.91	HIVEP2	17.3
cg02320355	chr2	9514019	-0.8042	0.6485	0.219	0.91	ASAP2	92.85
cg06722917	chr19	11801729	-1.209	0.9749	0.219	0.91		87.61
cg07831918	chr16	84690554	0.1331	0.1074	0.219	0.91	KLHL36	98.31
cg07017737	chr1	6516324	-0.8975	0.7238	0.219	0.91	ESPN	12.18
cg25509467	chr20	30622849	-1.256	1.013	0.219	0.91		44.34
cg04193309	chr9	139980676	-0.4559	0.3676	0.219	0.91	LOC100289341	3.78
cg08950161	chr4	82965818	-0.3086	0.2488	0.219	0.91		2.93
cg19043851	chr10	69521330	-1.84	1.484	0.219	0.91		57.57
cg16243665	chr19	5720655	-0.5638	0.4547	0.219	0.91	TMEM146	2.99
cg03753683	chr10	134791323	1.622	1.308	0.219	0.91		22.91
cg03950009	chr9	102669115	-0.1312	0.1058	0.219	0.91	STX17	2.63
cg18913527	chr4	122745296	-0.2705	0.2181	0.219	0.91	CCNA2	3.41
cg14507146	chr5	34043333	0.8249	0.6653	0.219	0.91	C1QTNF3	69.43
cg07311565	chr1	16400060	-0.1143	0.09215	0.219	0.91	FAM131C	2.06
cg02854922	chr1	144930964	-0.794	0.6404	0.219	0.91	PDE4DIP	20.66
cg14260521	chr10	45496672	-0.1459	0.1177	0.219	0.91	ZNF22	2.88
cg25689955	chr11	47601700	-0.336	0.271	0.219	0.91	KBTBD4	92.67
cg20634127	chr11	70964082	-0.6745	0.5439	0.219	0.91		7.23
cg23114616	chr1	6526398	-2.102	1.695	0.219	0.91	TNFRSF25	51.79
cg07570280	chr2	64982749	-1.317	1.062	0.219	0.91		85.73
cg11888572	chr12	3982763	-0.2225	0.1794	0.219	0.91	PARP11	3.34
cg04843935	chr8	110693195	1.095	0.8829	0.219	0.91	GOLSYN	13.16
cg19645410	chr5	180611315	-0.6342	0.5114	0.219	0.91		3.76
cg20694619	chr1	209929496	-0.7354	0.593	0.219	0.91	TRAF3IP3	61.84
cg01622416	chr21	31310508	-3.416	2.755	0.219	0.91	GRIK1	50.01
cg14551991	chr2	5625221	-2.931	2.364	0.219	0.91		60.84
cg24780883	chr19	17566941	-2.486	2.005	0.219	0.91	NXNL1	35.54
cg22633292	chr10	134210861	-0.1044	0.08422	0.219	0.91	PWWP2B	2.01
cg17307752	chr18	34409058	-0.09546	0.07699	0.219	0.91	C18orf10	1.69
cg07873779	chr7	73788420	-0.5057	0.4079	0.219	0.91	CLIP2	93.15
cg15718162	chr19	47551509	-0.246	0.1984	0.219	0.91	TMEM160	3.87
cg12551567	chr20	3777255	-0.9269	0.7476	0.219	0.91	CDC25B	6.79
cg07828612	chr1	174417175	1.829	1.475	0.219	0.91	GPR52	87.08
cg27064708	chr14	69030612	1.394	1.124	0.219	0.91	RAD51L1	70.77
cg24955845	chr17	33775779	-3.011	2.428	0.219	0.91	SLFN13	28.05
cg12813922	chr2	135809940	-0.3752	0.3026	0.219	0.91	RAB3GAP1	1.89
cg07823273	chr19	39695065	-2.242	1.808	0.219	0.91	SYCN	65.91
cg08884193	chr17	1587547	-0.3219	0.2596	0.219	0.91	PRPF8	5.59
cg22680459	chr6	149068180	-0.6517	0.5256	0.219	0.91	UST	7.58
cg18605441	chr10	74033756	-0.421	0.3395	0.219	0.91	DDIT4	6.71
cg21487509	chr19	11347464	-1.339	1.08	0.219	0.91	LOC55908	50.76
cg09128529	chr2	227586520	0.8667	0.699	0.219	0.91		83.03
cg09169456	chr16	84695433	0.1136	0.09161	0.219	0.91	KLHL36	98.75
cg04372675	chr8	107283146	-1.223	0.9868	0.219	0.91	OXR1	8.08
cg13518988	chr17	73401817	-0.201	0.1621	0.219	0.91	GRB2	3.72
cg13016314	chr8	99958470	-2.208	1.781	0.219	0.91	OSR2	57.05
cg20115827	chr3	196007281	-0.8094	0.6528	0.219	0.91	PCYT1A	87.74
cg22398595	chr1	185285595	-0.2639	0.2129	0.219	0.91	IVNS1ABP	2.84
cg17527563	chr19	49618728	-0.775	0.6251	0.219	0.91	LIN7B	91.5
cg05183487	chr16	89992959	-1.453	1.172	0.219	0.91	TUBB3	9.68
cg23432201	chr20	5892091	-0.8547	0.6894	0.219	0.91	CHGB	14.27
cg26396535	chr1	156047509	-1.297	1.046	0.219	0.91	MEX3A	79.22
cg22235522	chr6	17169462	0.8756	0.7062	0.219	0.91		84.69
cg05984845	chr6	30124942	-2.527	2.038	0.219	0.91	TRIM10	52.01
cg06896207	chr19	2095364	-1.218	0.9823	0.219	0.91	MOBKL2A	54.91
cg00846425	chr4	957561	-3.125	2.521	0.219	0.91	DGKQ	61.58
cg00765428	chr21	34638638	-0.1318	0.1063	0.219	0.91	IL10RB	2.29
cg09047734	chr16	85202191	-3.179	2.564	0.219	0.91		32.49
cg24926185	chr1	151557485	-1.383	1.116	0.219	0.91		49.94
cg19216624	chr7	127749463	-0.9428	0.7604	0.219	0.91		74.38
cg08360253	chr5	133561287	-0.4783	0.3858	0.219	0.91	PPP2CA	8.14
cg01448923	chr8	123793823	-0.6104	0.4923	0.219	0.91	ZHX2	2.63
cg21110505	chr12	113542981	-1.059	0.8538	0.219	0.91	RASAL1	80.31
cg09599653	chr13	50202013	-0.3204	0.2585	0.219	0.91	ARL11	94.24
cg04847920	chr17	31254859	1.628	1.313	0.219	0.91	TMEM98	5.68
cg20220678	chr8	19243209	-0.6633	0.535	0.219	0.91	SH2D4A	86.74
cg23538773	chr14	89493162	-2.327	1.877	0.219	0.91		70.77
cg14745270	chr8	110703888	5.012	4.043	0.219	0.91	GOLSYN	11.8
cg02167193	chr6	30688035	-0.4798	0.387	0.219	0.91	TUBB	14.18
cg18363008	chr17	4675114	-0.5897	0.4757	0.219	0.91	TM4SF5	21.07
cg12515771	chr4	187987293	-1.55	1.25	0.219	0.91		32.39
cg14131824	chr17	1490487	-1.176	0.9487	0.219	0.91	SLC43A2	22.02
cg03020424	chr3	148581801	-0.879	0.709	0.219	0.91	CPA3	89.24
cg05739305	chr12	3984963	-0.9252	0.7462	0.219	0.91		86.06
cg16935707	chr11	115049384	-0.5253	0.4237	0.219	0.91	CADM1	92.96
cg18167160	chr1	23711320	-1.109	0.8947	0.219	0.91	TCEA3	19.03
cg00302979	chr4	124261820	0.3734	0.3012	0.219	0.91		92.43
cg13367122	chrX	152939483	2.288	1.846	0.219	0.91	PNCK	24.36
cg26547947	chr8	125463066	0.8071	0.651	0.219	0.91	TRMT12	2.83
cg25157914	chr12	57505529	-0.9708	0.7831	0.219	0.91	STAT6	11.62
cg26173203	chr5	114598574	-0.4194	0.3383	0.219	0.91	PGGT1B	2.93
cg15766024	chr3	99904510	0.9938	0.8016	0.219	0.91	TMEM30C	80.88
cg03107310	chr10	86094757	0.9099	0.7339	0.219	0.91	FAM190B	83.13
cg12579866	chrX	41331869	-1.832	1.478	0.219	0.91	NYX	59.43
cg12123879	chr19	55417361	-1.894	1.527	0.219	0.91	NCR1	47.39
cg22477331	chr6	13328902	-0.2315	0.1868	0.219	0.91	TBC1D7	2.35
cg09130043	chr8	11561283	-2.849	2.298	0.219	0.91	GATA4	40.47
cg18278265	chr20	61051438	-0.341	0.2751	0.219	0.91	GATA5	2.28
cg24219751	chr22	29976923	-0.1104	0.08903	0.219	0.91	NIPSNAP1	2.18
cg05611837	chr12	6128080	-0.3695	0.298	0.219	0.91	VWF	93.06
cg02625694	chr20	60473786	-1.583	1.277	0.219	0.91	CDH4	38.54
cg22189618	chrX	92928608	-1.148	0.926	0.219	0.91	FAM133A	3.74
cg05440824	chr17	32581035	-3.62	2.92	0.219	0.91	CCL2	67.23
cg01821426	chr8	528139	-0.9353	0.7544	0.219	0.91		80.53
cg09741070	chr5	43040998	-1.063	0.8578	0.219	0.91	C5orf39	3.79
cg01136538	chr4	26965295	-1.492	1.204	0.219	0.91	STIM2	83.63
cg22989379	chr20	33462683	-0.7097	0.5725	0.219	0.91	ACSS2	88.04
cg07028390	chr2	219433579	-0.1467	0.1183	0.219	0.91	RQCD1	3.08
cg23885415	chr2	71127255	-0.1337	0.1079	0.219	0.91	VAX2	2.49
cg13808145	chr11	115024483	-2.552	2.059	0.219	0.91		51.1
cg15036326	chr17	27048708	-1.445	1.165	0.219	0.91	RPL23A	61.37
cg07087686	chr1	47691845	-1.287	1.038	0.219	0.91	TAL1	28.77
cg24849565	chr18	56807424	-0.3454	0.2786	0.219	0.91	SEC11C	4.03
cg18161285	chr7	129414887	0.2923	0.2358	0.219	0.91	MIR183	95.62
cg02901753	chr1	200117055	0.5871	0.4737	0.219	0.91	NR5A2	98.14
cg13205578	chr10	52382136	0.9614	0.7756	0.219	0.91	SGMS1	16.91
cg00051818	chr7	66367658	0.4004	0.323	0.219	0.91		92.76
cg12572295	chr4	3042386	-0.521	0.4203	0.219	0.91	GRK4	91.9
cg17186066	chr8	80740613	-1.318	1.063	0.219	0.91		22.52
cg09508531	chr5	122424059	-0.1357	0.1095	0.219	0.91	PRDM6	2.26
cg00385063	chr21	34852302	-0.1366	0.1102	0.219	0.91	TMEM50B	2.65
cg25118678	chr17	42297604	-0.0931	0.07511	0.219	0.91	UBTF	1.58
cg23640757	chr6	7889014	0.09771	0.07883	0.219	0.91	TXNDC5	98.3
cg11715102	chr10	125729856	-1.588	1.281	0.219	0.91		39.82
cg17662369	chr5	179333958	-1.683	1.358	0.219	0.91	TBC1D9B	57.43
cg24337173	chr11	8498357	-2.106	1.699	0.219	0.91	STK33	76.9
cg27047494	chr5	75621618	-1.946	1.57	0.219	0.91		43.7
cg21450547	chr1	234739831	-1.329	1.073	0.219	0.91		23.67
cg07086381	chr4	109682776	-2.238	1.806	0.219	0.91	AGXT2L1	38.74
cg10183487	chr16	88786375	-0.5638	0.4548	0.219	0.91	FAM38A	89.8
cg03249630	chr10	90611782	-2.451	1.977	0.219	0.91	ANKRD22	55.39
cg05290489	chr6	5004505	-0.4996	0.403	0.219	0.91	RPP40	7.9
cg22972806	chr2	150037200	-2.406	1.941	0.219	0.91	LYPD6B	26.52
cg13229961	chr11	65560701	-0.9207	0.7428	0.219	0.91	OVOL1	50.23
cg10251446	chr3	187624824	-0.7531	0.6076	0.219	0.91		89.57
cg16906229	chr1	41283773	-2.712	2.188	0.219	0.91	KCNQ4	43.93
cg23498494	chr7	90095672	-2.448	1.975	0.219	0.91		49.79
cg24043628	chr1	225960108	0.5285	0.4264	0.219	0.91		6.5
cg06728974	chr19	52408322	-3.303	2.665	0.219	0.91	ZNF649	10.59
cg26685735	chr2	228028776	-0.2187	0.1765	0.219	0.91	COL4A3	2.61
cg01230386	chr12	133383619	-0.6121	0.4938	0.219	0.91	GOLGA3	91.82
cg13139972	chr4	107957430	-3.886	3.135	0.219	0.91	DKK2	41.11
cg27183454	chr6	28547741	-1.532	1.236	0.219	0.91	SCAND3	82
cg00225070	chr15	80189496	-0.1626	0.1312	0.219	0.91	MTHFS	2.05
cg26537209	chr16	54324187	-3.449	2.783	0.219	0.91		22.89
cg02826439	chr3	120004267	-0.4143	0.3342	0.219	0.91		5.38
cg23721398	chr17	33331985	-0.4545	0.3667	0.219	0.91	LIG3	90.56
cg15847963	chr4	180979320	-0.7349	0.593	0.219	0.91		2.93
cg11693364	chr19	11998457	-0.6284	0.507	0.219	0.91	ZNF69	13.19
cg19967717	chr12	32552526	-0.2016	0.1626	0.219	0.91		2.51
cg00483154	chr5	176943504	-0.342	0.276	0.219	0.91	DDX41	2.52
cg00601368	chr7	149318081	-1.058	0.8533	0.219	0.91	ZNF767	52.29
cg05749067	chr1	26517321	-0.8416	0.6791	0.219	0.91	CATSPER4	82.78
cg20163807	chr12	53773828	-0.161	0.1299	0.219	0.91	SP1	1.54
cg07049929	chr14	74769676	-0.1284	0.1036	0.219	0.91	ABCD4	2.7
cg24274272	chr17	72278023	-3.03	2.445	0.219	0.91	DNAI2	64.66
cg11525047	chr17	9129606	1.863	1.503	0.219	0.91	NTN1	94.69
cg00437011	chr6	170566086	-2.107	1.7	0.219	0.91	LOC154449	76.73
cg22160726	chr19	5904727	-0.2869	0.2315	0.219	0.91	VMAC	2.66
cg20702205	chr7	5731340	1.314	1.06	0.219	0.91	RNF216	45.94
cg23522981	chr2	242147019	-1.596	1.288	0.219	0.91	ANO7	49.37
cg03721976	chr17	36859825	-0.5723	0.4618	0.219	0.91		3.71
cg06728579	chr16	56224901	-0.1284	0.1036	0.219	0.91	GNAO1	2.8
cg19971300	chr12	110784257	-0.5496	0.4435	0.219	0.91	ATP2A2	90.84
cg23782758	chr2	111737646	-0.4581	0.3696	0.219	0.91	ACOXL	91.85
cg14414122	chr22	50585386	1.918	1.548	0.219	0.91	MOV10L1	23.68
cg21435101	chr12	133021135	-1.335	1.077	0.219	0.91		16.68
cg03709613	chr2	48960164	-0.9141	0.7376	0.219	0.91	LHCGR	83.56
cg14476358	chr9	127237646	-0.9765	0.788	0.219	0.91	GPR144	31.56
cg16967541	chr8	132916175	-0.2941	0.2373	0.219	0.91	EFR3A	3.38
cg24731441	chr22	46481822	0.7519	0.6067	0.219	0.91	LOC400931	13.67
cg26282025	chr6	33180367	-0.9546	0.7703	0.219	0.91	RING1	86.49
cg14167964	chr15	48513336	-2.168	1.75	0.219	0.91	SLC12A1	79.06
cg13278445	chr17	7745945	-0.1726	0.1393	0.219	0.91	KDM6B	3.26
cg04461851	chr10	134833586	-2.902	2.341	0.219	0.91		49.33
cg23849826	chr15	39872186	0.4834	0.3901	0.219	0.91	THBS1	4.36
cg23043937	chr13	59893019	1.78	1.436	0.219	0.91		22.45
cg22801675	chr5	175971121	-0.4925	0.3975	0.219	0.91		4.09
cg14681629	chr5	43041808	-1.246	1.006	0.219	0.91	C5orf39	6.97
cg02030672	chr11	45687055	-0.7545	0.6088	0.219	0.91	CHST1	8.67
cg01046309	chr16	18995391	-0.1075	0.08673	0.219	0.91	TMC7	1.77
cg08289063	chr6	74019562	-0.6817	0.5501	0.219	0.91	C6orf147	7.67
cg07748847	chr12	14124857	-2.559	2.065	0.219	0.91	GRIN2B	64.06
cg15254881	chr7	126890512	-3.2	2.582	0.219	0.91	GRM8	26.46
cg03170318	chr19	17326260	-0.09991	0.08063	0.219	0.91	USE1	1.12
cg18864739	chr5	31214888	-2.668	2.153	0.219	0.91	CDH6	75.17
cg24511325	chr6	33285642	-0.8783	0.7088	0.219	0.91	ZBTB22	4.78
cg00880157	chr3	10492743	1.384	1.117	0.219	0.91	ATP2B2	27.79
cg05638493	chr5	140683367	-3.512	2.834	0.219	0.91	SLC25A2	46.33
cg07739257	chr16	57481509	-0.3909	0.3155	0.219	0.91	CIAPIN1	4.61
cg04546616	chr17	80279675	2.931	2.366	0.219	0.91	SECTM1	57.88
cg03806038	chr6	149639041	-0.6321	0.5101	0.219	0.91	MAP3K7IP2	7.99
cg08793936	chr18	77631638	-2.032	1.64	0.219	0.91	KCNG2	42.74
cg00996986	chr22	42896573	-0.4155	0.3353	0.219	0.91	SERHL	9.32
cg24284539	chr10	12999599	7.667	6.188	0.219	0.91	CCDC3	61.16
cg05877118	chr13	100506823	1.613	1.302	0.219	0.91	CLYBL	89.13
cg07385821	chr1	236445226	-0.3232	0.2609	0.219	0.91	ERO1LB	2.03
cg11860458	chr8	144165483	-2.45	1.977	0.219	0.91		69.55
cg15287987	chr7	118004330	-2.008	1.62	0.219	0.91		19.34
cg06024852	chr16	46655247	-0.1027	0.08288	0.219	0.91	SHCBP1	2.04
cg01593886	chr17	48278778	-0.6175	0.4984	0.219	0.91	COL1A1	8.34
cg17429730	chr17	27206528	-0.8109	0.6545	0.219	0.91	FLOT2	79.07
cg02717503	chr7	157213736	-1.711	1.381	0.219	0.91		91.68
cg16426714	chr17	77773042	-5.913	4.772	0.219	0.91		45.4
cg10381409	chr21	37692231	-0.2093	0.1689	0.219	0.91	MORC3	3.12
cg20856436	chr2	55459612	-0.1995	0.161	0.219	0.91	RPS27A	3.6
cg27147350	chr6	33245881	-0.9143	0.7379	0.219	0.91	B3GALT4	44.22
cg14503796	chr3	15248442	-0.2824	0.2279	0.219	0.91	DVWA	4.88
cg26864826	chr11	33760479	7.099	5.729	0.219	0.91		39.24
cg16355591	chr16	10346074	-0.8096	0.6534	0.219	0.91		93.15
cg21455438	chr1	208084436	-0.2777	0.2241	0.219	0.91	CD34	1.57
cg01785417	chr1	11538721	-0.1713	0.1383	0.219	0.91	PTCHD2	2.78
cg02948476	chr14	95235026	5.312	4.288	0.219	0.91	GSC	21.66
cg03570976	chr16	66968476	-0.2924	0.236	0.219	0.91	FAM96B	2.91
cg20690303	chr4	17513834	-0.09931	0.08015	0.219	0.91	QDPR	1.86
cg12810325	chr7	131630318	-0.09973	0.0805	0.219	0.91		1.23
cg01923312	chr6	160850749	-2.962	2.39	0.219	0.91	SLC22A3	59.45
cg05926478	chr4	151174724	-2.562	2.068	0.219	0.91	DCLK2	92.69
cg22504523	chr7	134429468	-2.336	1.885	0.219	0.91		58.91
cg21132931	chr17	43138592	-0.3347	0.2701	0.219	0.91	DCAKD	3.99
cg01519225	chr6	29895005	-3.412	2.754	0.219	0.91		17.92
cg06240947	chr8	140717372	1.12	0.9036	0.219	0.91		11.53
cg04763273	chr20	55502381	-1.018	0.8219	0.219	0.91		88.32
cg01884321	chr4	15683497	-0.2961	0.239	0.219	0.91	LOC285550	4.13
cg26699102	chr15	78894483	-1.371	1.106	0.219	0.91	CHRNA3	83.29
cg23214018	chr11	31439314	-1.789	1.444	0.219	0.91	DNAJC24	76.07
cg19015511	chr17	3698179	-0.6999	0.5649	0.219	0.91	ITGAE	90.72
cg12244544	chr17	26684744	-0.07961	0.06426	0.219	0.91	TMEM199	1.48
cg18206567	chr18	74828771	-1.859	1.5	0.219	0.91	MBP	39.44
cg23404612	chrX	101400003	-5.107	4.122	0.219	0.91		45.12
cg14443519	chr6	29760410	-3.571	2.883	0.219	0.91	HCG4	12.55
cg14219812	chr20	34287696	-0.8084	0.6525	0.219	0.91	ROMO1	6.15
cg04690917	chr2	19743268	-1.885	1.522	0.219	0.91		77.99
cg02304134	chr16	4516320	-1.052	0.8495	0.219	0.91	NMRAL1	79.02
cg09037630	chr6	31528239	1.253	1.012	0.219	0.91		63.85
cg03116258	chr7	27135214	-2.318	1.871	0.219	0.91	HOXA1	36.96
cg23357250	chr17	11501518	-0.3414	0.2756	0.219	0.91	DNAH9	2.85
cg15042142	chr15	101563871	0.6947	0.5608	0.219	0.91	LRRK1	87.54
cg07936109	chr19	17566626	-2.955	2.386	0.219	0.91	NXNL1	28.41
cg23036385	chr19	1290472	-1.953	1.577	0.219	0.91	EFNA2	43.75
cg05488981	chr11	487701	-0.8061	0.6507	0.219	0.91	PTDSS2	76.69
cg15462232	chr1	63788184	-0.654	0.5279	0.219	0.91	FOXD3	4.29
cg14512425	chr2	16080622	-0.1887	0.1523	0.219	0.91	MYCN	4.92
cg26031192	chr6	81252663	-1.45	1.17	0.219	0.91		76.03
cg13535593	chr19	3786125	-0.2459	0.1985	0.219	0.91	MATK	3.83
cg11887996	chr12	120559003	-0.705	0.5691	0.219	0.91		61.39
cg19593732	chr8	144941479	-2.147	1.733	0.219	0.91	EPPK1	80.3
cg23243652	chr5	72921812	-0.2745	0.2216	0.219	0.91	RGNEF	2.85
cg15338675	chr6	28193028	-0.5358	0.4325	0.219	0.91	ZNF193	3.24
cg15069906	chr20	55841888	-0.8535	0.689	0.219	0.91	BMP7	7.13
cg02482730	chr17	75473577	1.511	1.22	0.219	0.91	SEPT9	21.27
cg03298405	chr11	1242427	-0.7938	0.6407	0.219	0.91		27.63
cg20131194	chr11	31832931	2.559	2.065	0.219	0.91	PAX6	11.09
cg00690143	chr7	30810858	-0.3472	0.2803	0.219	0.91	FAM188B	4.76
cg00042914	chr18	24446311	-3.054	2.466	0.219	0.91	C18orf16	60.76
cg05850656	chr17	46114620	-2.723	2.198	0.219	0.91	MIR152	57.69
cg16698116	chr1	149981734	1.261	1.018	0.219	0.91	OTUD7B	14.64
cg22570053	chr5	134210839	-1.142	0.922	0.219	0.91	TXNDC15	35.58
cg01292175	chr18	24445240	-2.848	2.299	0.219	0.91	AQP4	70.54
cg14926717	chr14	62583919	-0.1326	0.1071	0.219	0.91	FLJ43390	2.67
cg00932251	chr14	88789516	-0.8538	0.6892	0.219	0.91	KCNK10	8.47
cg09740775	chr15	91542194	-0.95	0.7669	0.219	0.91	VPS33B	50.33
cg20405174	chr6	34433713	-0.1035	0.08355	0.219	0.91	PACSIN1	1.42
cg04721098	chr16	24265703	1.547	1.248	0.219	0.91	CACNG3	17.95
cg09672025	chr5	574150	-2.489	2.009	0.219	0.91		48.03
cg10963218	chr1	153600762	-0.7478	0.6037	0.219	0.91	S100A13	91.93
cg26150533	chr8	82396069	-3.101	2.503	0.219	0.91	FABP4	69.92
cg22073468	chr2	241079806	-1.571	1.268	0.219	0.91	OTOS	79.38
cg24292665	chr11	69065779	-1.158	0.9346	0.219	0.91		56.25
cg19880119	chr3	52558763	-0.7656	0.618	0.219	0.91	NT5DC2	83.5
cg17789896	chr2	24299395	-0.1306	0.1055	0.219	0.91	SF3B14	3.58
cg14276698	chr9	35869796	-0.9502	0.7671	0.219	0.91	OR13J1	78.58
cg02540304	chr8	143579180	-2.789	2.252	0.219	0.91	BAI1	51.62
cg22703791	chr19	1479558	-0.2786	0.2249	0.219	0.91	C19orf25	3.29
cg09263024	chr10	133950036	-1.385	1.118	0.219	0.91	JAKMIP3	32.94
cg08484668	chr6	157472027	-2.237	1.806	0.219	0.91	ARID1B	88.19
cg00380435	chr14	105196312	-2.529	2.042	0.219	0.91	ADSSL1	30.55
cg00405232	chr1	94311802	-0.4138	0.3341	0.219	0.91	MIR760	3.33
cg04385598	chr6	33424048	-0.5598	0.4519	0.219	0.91	ZBTB9	92.78
cg16245495	chr2	240864720	-2.289	1.848	0.219	0.91		84.87
cg14182841	chr11	72296138	-0.9102	0.7348	0.219	0.91	PDE2A	13.91
cg07357033	chr1	27532592	0.7074	0.5711	0.219	0.91		85.4
cg03139435	chr20	54966401	-1.218	0.9837	0.219	0.91	AURKA	44.14
cg20208648	chr7	44163237	-0.08613	0.06953	0.219	0.91	POLD2	2.23
cg14220777	chr1	20062329	-0.5948	0.4802	0.219	0.91	TMCO4	90.61
cg07436562	chr17	73750299	-0.9311	0.7517	0.219	0.91	ITGB4	82.07
cg26571487	chr8	6478551	0.6642	0.5362	0.219	0.91	MCPH1	91.28
cg12575583	chr6	43484804	-0.1845	0.149	0.219	0.91	POLR1C	3.63
cg17699374	chr22	37403802	-1.666	1.345	0.219	0.91	C22orf33	41.21
cg25190722	chr1	3801660	-0.5739	0.4634	0.219	0.91	DFFB	88.61
cg00369908	chr12	6772357	-0.1899	0.1533	0.219	0.91	ING4	1.99
cg02064724	chr14	74179953	-1.145	0.9242	0.219	0.91	PNMA1	56.12
cg13359134	chr18	67873058	-0.1081	0.08726	0.219	0.91	RTTN	1.89
cg13916316	chr5	179285978	-0.1179	0.09521	0.219	0.91	C5orf45	1.82
cg25549619	chr5	147154246	-2.818	2.275	0.219	0.91	JAKMIP2	62.62
cg13181251	chr18	24130450	-0.5742	0.4636	0.219	0.91	KCTD1	5.93
cg09334636	chr14	64527660	-0.9985	0.8061	0.219	0.91	SYNE2	41.83
cg01870995	chr12	3602546	-4.214	3.402	0.219	0.91	PRMT8	31.41
cg24735235	chr1	16163479	-0.4911	0.3965	0.219	0.91	FLJ37453	90.69
cg25162117	chr6	14755320	-0.3527	0.2848	0.219	0.91		93.86
cg22821289	chr11	115581830	0.4411	0.3562	0.219	0.91		95.57
cg04526584	chr10	115860606	1.537	1.241	0.219	0.91		61.22
cg24072474	chr3	140770013	-0.1042	0.08417	0.219	0.91	SPSB4	1.52
cg18211014	chr8	15441731	-1.815	1.465	0.219	0.91	TUSC3	83.6
cg01176947	chr6	10385279	-1.962	1.584	0.219	0.91		29.04
cg24305663	chr10	35415515	-0.6053	0.4888	0.219	0.91	CREM	4.81
cg16646384	chr3	132378690	-0.2022	0.1633	0.219	0.91	ACAD11	2.67
cg26643890	chr4	99914033	-1.354	1.093	0.219	0.91		85.04
cg00207939	chr2	150573311	-1.465	1.183	0.219	0.91		49.05
cg00070814	chr10	70715958	-0.1623	0.131	0.219	0.91	DDX21	1.71
cg01967564	chr16	27078517	-0.9729	0.7856	0.219	0.91	C16orf82	28.98
cg17956609	chr11	43902458	-3.981	3.215	0.219	0.91	ALKBH3	29.83
cg11033688	chr7	1902804	0.1576	0.1272	0.219	0.91	MAD1L1	98.21
cg14376110	chr2	202354859	0.8684	0.7012	0.219	0.91	ALS2CR11	68.89
cg12179641	chr6	32188404	-1.257	1.015	0.219	0.91	NOTCH4	37.34
cg18980469	chr10	46090716	0.2503	0.2021	0.219	0.91	MARCH8	4.45
cg07702311	chr11	128646953	-1.276	1.031	0.219	0.91	FLI1	28.39
cg10423830	chr22	39052594	-0.3616	0.292	0.219	0.91	LOC646851	6.17
cg12284235	chr10	1248818	-0.4093	0.3305	0.219	0.91	ADARB2	95.47
cg12035699	chr2	39893887	-0.7741	0.6251	0.219	0.91	TMEM178	6.23
cg02503981	chr13	112720182	3.281	2.649	0.219	0.91		11.71
cg19771773	chr19	48707517	-0.1154	0.09321	0.219	0.91		1.93
cg13318537	chr1	244998285	-0.2498	0.2017	0.219	0.91	FAM36A	3.07
cg13704331	chr3	38598406	-0.6769	0.5466	0.219	0.91	SCN5A	90.73
cg19159162	chr6	31795573	-0.6641	0.5362	0.219	0.91	HSPA1B	2.08
cg24045566	chr19	47633942	-0.2304	0.1861	0.219	0.91	SAE1	2.75
cg23262973	chr10	123966834	-0.6008	0.4851	0.219	0.91	TACC2	89.5
cg23401445	chr4	113442419	2.772	2.239	0.219	0.91		19.29
cg13763120	chr19	13809324	-1.896	1.531	0.219	0.91		72.88
cg21220403	chr1	181075209	-1.046	0.8443	0.219	0.91		65.17
cg04369837	chr22	20861720	-0.09764	0.07884	0.219	0.91	MED15	1.48
cg14071503	chr19	50391752	0.7549	0.6096	0.219	0.91	TBC1D17	94
cg18963596	chr14	32545637	-0.3077	0.2485	0.219	0.91	ARHGAP5	4.27
cg14851383	chr1	43888477	-0.272	0.2197	0.219	0.91	KIAA0467	94.76
cg06327920	chr12	93323225	-0.1734	0.14	0.219	0.91	EEA1	1.95
cg18144860	chr5	130970833	-0.07489	0.06047	0.219	0.91	RAPGEF6	1.42
cg10483660	chr13	112241077	-2.958	2.388	0.219	0.91		21.18
cg25780982	chr11	8752389	-0.1987	0.1605	0.219	0.91	ST5	97.45
cg27149973	chr17	74868725	-0.9317	0.7524	0.219	0.91	MGAT5B	22.67
cg21248188	chr9	137975180	-1.794	1.448	0.219	0.91	OLFM1	26.63
cg21029612	chr15	89921258	-2.411	1.947	0.219	0.91	LOC254559	32.8
cg07763142	chr7	817218	1.688	1.363	0.219	0.91	HEATR2	87.08
cg10503326	chr3	170028283	-2.201	1.778	0.219	0.91		64.16
cg07788140	chr12	113921202	-4.158	3.358	0.219	0.91		67.85
cg19730699	chr10	44231015	-1.088	0.8787	0.219	0.91		17.64
cg18700013	chr19	29285119	-2.835	2.29	0.219	0.91		22.91
cg25468681	chr1	9428106	-1.926	1.556	0.219	0.91	SPSB1	79.05
cg19478343	chr20	49620679	-0.3266	0.2638	0.219	0.91	KCNG1	97.89
cg00990977	chr20	17659317	-2.287	1.847	0.219	0.91	RRBP1	65.95
cg03938507	chr17	48171847	-0.07966	0.06433	0.219	0.91	PDK2	1.47
cg18179039	chr4	141642191	-1.215	0.9812	0.219	0.91	TBC1D9	62.26
cg24060317	chr1	9792986	0.8607	0.695	0.219	0.91	CLSTN1	87.97
cg06746450	chr19	42814045	-0.7089	0.5725	0.219	0.91	PRR19	89.72
cg16792160	chr10	52008593	-1.159	0.9356	0.219	0.91	ASAH2	23.94
cg17181362	chr20	57090749	-1.409	1.138	0.219	0.91	APCDD1L	24.24
cg11702455	chr19	6373461	0.4518	0.3648	0.219	0.91	ALKBH7	7.23
cg14152778	chr2	87003351	-1.705	1.377	0.219	0.91	RMND5A	80.87
cg02174341	chr10	13276466	-0.8085	0.653	0.219	0.91	UCMA	57.5
cg03736467	chr12	105501341	-0.3491	0.2819	0.219	0.91	KIAA1033	3.81
cg15435900	chr3	197401399	-1.082	0.8735	0.219	0.91	MIR922	71.26
cg15545486	chr5	180688281	-0.1469	0.1186	0.219	0.91	TRIM52	1.75
cg11341610	chr19	13050931	-1.581	1.277	0.219	0.91	CALR	45.28
cg09067506	chr11	69065869	-1.018	0.8222	0.219	0.91		49.99
cg10444491	chr4	7394790	-1.668	1.347	0.219	0.91	SORCS2	14.78
cg11636714	chr8	42128950	-0.4912	0.3967	0.219	0.91	IKBKB	6.11
cg01522456	chr1	115632236	-0.427	0.3449	0.219	0.91	TSPAN2	1.75
cg22715945	chr9	26956769	-0.8719	0.7042	0.219	0.91	IFT74	8.87
cg04972529	chr10	123919740	-0.7507	0.6063	0.219	0.91	TACC2	78.95
cg18642003	chr4	105396831	-0.6897	0.557	0.219	0.91	CXXC4	90.91
cg20946991	chr1	56213304	1.411	1.139	0.219	0.91		66.03
cg16737567	chr11	13484976	-0.09293	0.07505	0.219	0.91	BTBD10	1.72
cg14223646	chr7	155855699	-3.689	2.98	0.219	0.91		39.68
cg12978820	chr19	41593202	-1.106	0.8931	0.219	0.91	CYP2A13	16.76
cg09265000	chr12	53614270	-0.2835	0.229	0.219	0.91	RARG	5.35
cg10778111	chr10	91461127	-0.3818	0.3083	0.219	0.91	KIF20B	3.22
cg16585333	chr1	223302861	-0.3294	0.266	0.219	0.91	TLR5	3.74
cg07548325	chr2	48807373	-2.185	1.764	0.219	0.91	STON1-GTF2A1L	87.23
cg14344486	chr7	55152398	-1.442	1.165	0.219	0.91	EGFR	58.82
cg24592790	chr8	27450047	-0.7199	0.5814	0.219	0.91		3.19
cg22550446	chr5	8059446	-1.621	1.309	0.219	0.91		30.7
cg13492245	chr9	130566157	-1.369	1.106	0.219	0.91	FPGS	80.84
cg10323188	chr3	28613979	-2.369	1.913	0.219	0.91		70.97
cg08440550	chr5	131132801	-0.2654	0.2143	0.219	0.91	FNIP1	1.69
cg09685528	chr1	249131916	-0.1812	0.1463	0.219	0.91	ZNF672	4.37
cg06199058	chr16	84001784	-0.2744	0.2216	0.219	0.91	NECAB2	4.54
cg26939227	chr17	1372403	-0.8366	0.6757	0.219	0.91	MYO1C	85
cg04918350	chr8	134124199	-2.112	1.705	0.219	0.91	TG	59.86
cg00095608	chr10	130010356	-0.1111	0.0897	0.219	0.91		2.41
cg11236452	chr5	140724362	-3.866	3.122	0.219	0.91	PCDHGA2	45.99
cg19197236	chr2	242698845	-0.7254	0.5859	0.219	0.91	D2HGDH	90.22
cg24902490	chr1	21502579	-0.1821	0.147	0.219	0.91	EIF4G3	3.57
cg19285478	chr11	63849412	-1.469	1.186	0.219	0.91	MACROD1	84.67
cg23896164	chr21	38120518	-1.045	0.8437	0.219	0.91	SIM2	7.44
cg21084456	chr2	217674497	-3.202	2.586	0.219	0.91		81.5
cg14966117	chr5	137371950	0.5319	0.4296	0.219	0.91		9.53
cg10219771	chr6	168782923	-1.938	1.565	0.219	0.91		63.03
cg15226808	chr6	125286951	-1.013	0.8181	0.219	0.91		35.46
cg12222597	chr10	72977235	-0.7705	0.6223	0.219	0.91	UNC5B	6.74
cg19426459	chr12	132554069	0.07762	0.06269	0.219	0.91	EP400	99.01
cg14629348	chr2	65455242	-0.4407	0.3559	0.219	0.91	ACTR2	3.68
cg04195855	chr15	101548413	-1.658	1.339	0.219	0.91	LRRK1	12.33
cg23196985	chr16	55866997	-1.586	1.281	0.219	0.91	CES1	17.34
cg07795790	chr11	94227109	-0.07929	0.06405	0.219	0.91	MRE11A	1.42
cg24505884	chr3	127408609	-0.6925	0.5593	0.219	0.91	MGLL	90.25
cg24366168	chr19	3097712	1.528	1.234	0.219	0.91	GNA11	76.58
cg20399252	chr13	50266227	-5.732	4.63	0.219	0.91	EBPL	79.24
cg14070867	chr6	31591786	-0.3869	0.3125	0.22	0.91	BAT2	92.46
cg18851932	chr19	45867053	0.6291	0.5081	0.22	0.91	ERCC2	96.41
cg08900158	chr12	132909921	-3.332	2.691	0.22	0.91		59.22
cg00602783	chr12	82153008	-3.161	2.553	0.22	0.91	PPFIA2	16.01
cg03856973	chr22	43740230	-1.219	0.9844	0.22	0.91	SCUBE1	34.02
cg19759847	chr17	56283364	5.486	4.431	0.22	0.91	MKS1	81.67
cg01091258	chr2	46844529	-0.2386	0.1927	0.22	0.91	PIGF	3.01
cg06080688	chr4	143767424	-0.6301	0.5089	0.22	0.91	INPP4B	5.15
cg14784847	chr3	128209252	-0.9399	0.7592	0.22	0.91	GATA2	8.48
cg17784528	chr17	41791230	-0.3832	0.3095	0.22	0.91		4.7
cg13229655	chr1	10532570	-0.1159	0.09365	0.22	0.91	DFFA	2.49
cg02200491	chr10	70587150	-0.2469	0.1994	0.22	0.91	STOX1	1.99
cg00063006	chr6	32847530	-4.223	3.411	0.22	0.91	PPP1R2P1	38.77
cg04161413	chr2	99225218	-0.7328	0.5919	0.22	0.91	C2orf64	5.13
cg20662988	chr6	118241243	-2.586	2.089	0.22	0.91	SLC35F1	16.72
cg00184279	chr6	2986848	-0.3851	0.3111	0.22	0.91	DKFZP686I15217	93.18
ch.4.72691992R	chr4	72473128	-0.2418	0.1953	0.22	0.91		3.65
cg14428590	chr15	40076065	-0.9048	0.7309	0.22	0.91	FSIP1	64.02
cg03251249	chr10	69645012	-0.5301	0.4282	0.22	0.91	SIRT1	3.97
cg05354195	chr17	113233	-3.405	2.75	0.22	0.91	RPH3AL	74.92
cg26715986	chrX	49767916	-1.33	1.074	0.22	0.91	CLCN5	79.66
cg22564731	chr12	120688744	1.544	1.247	0.22	0.91	PXN	80.93
cg27641141	chr10	43892910	-0.2206	0.1782	0.22	0.91	HNRNPF	3.88
cg13731311	chr9	139634272	-1.171	0.9456	0.22	0.91	LCN10	25.78
cg16718999	chr11	64108790	0.1621	0.1309	0.22	0.91	CCDC88B	96.74
cg00117825	chr1	57004017	-1.001	0.8086	0.22	0.91	PPAP2B	89.05
cg03386617	chr1	2241654	-0.628	0.5073	0.22	0.91		90.69
cg04816434	chr15	22945077	1.096	0.8856	0.22	0.91	CYFIP1	86.17
cg27153759	chr4	5054079	-2.685	2.169	0.22	0.91	STK32B	35.88
cg06098690	chr16	89341682	-0.7522	0.6076	0.22	0.91	ANKRD11	86.85
cg07825347	chr10	43600497	-2.436	1.968	0.22	0.91	RET	5.66
cg16258017	chr14	89506875	-0.106	0.08563	0.22	0.91		2.29
cg22667491	chr1	157963023	-2.009	1.623	0.22	0.91	KIRREL	17.78
cg05671644	chr7	102632303	-1.898	1.533	0.22	0.91	FBXL13	77.19
cg08290240	chr20	59827195	-1.353	1.093	0.22	0.91	CDH4	3.73
cg22585954	chr5	112810343	-2.044	1.652	0.22	0.91	MCC	47.86
cg13747555	chr9	101018059	-0.0877	0.07085	0.22	0.91	TBC1D2	1.76
cg00131407	chr4	39482431	-1.311	1.059	0.22	0.91	LOC401127	32.99
cg05891292	chr7	53103310	-0.4466	0.3608	0.22	0.91	POM121L12	97.43
cg10904858	chr10	95758137	-0.3402	0.2749	0.22	0.91	PLCE1	93.69
cg12451836	chr7	156736047	-1.496	1.209	0.22	0.91		32.77
cg08233323	chr3	26767924	3.047	2.461	0.22	0.91		31.88
cg05292991	chrX	47077403	-0.3196	0.2582	0.22	0.91	CDK16	3.84
cg18776460	chr12	59311232	2.337	1.888	0.22	0.91	LRIG3	79.42
cg22126499	chr22	20100031	-0.965	0.7796	0.22	0.91	TRMT2A	80.73
cg24549085	chr20	62289802	-0.6912	0.5584	0.22	0.91	RTEL1	3.72
cg10721450	chr10	112678769	-0.1443	0.1166	0.22	0.91	NCRNA00081	2.47
cg12653917	chr2	220222978	-0.2177	0.1759	0.22	0.91		2.77
cg04297576	chr16	85588660	-0.1319	0.1066	0.22	0.91		1.59
cg03982537	chr11	64404325	-0.5111	0.4129	0.22	0.91	NRXN2	93.45
cg02277520	chr17	80757465	-0.3721	0.3006	0.22	0.91	TBCD	92.73
cg06038701	chr13	49280257	-2.535	2.048	0.22	0.91	CYSLTR2	55.25
cg02121704	chr11	125495865	-0.1156	0.09337	0.22	0.91	CHEK1	2.29
cg19866445	chr5	271553	-0.1162	0.09387	0.22	0.91	PDCD6	1.81
cg16088894	chrX	44169621	-1.933	1.561	0.22	0.91	EFHC2	83.09
cg00087906	chr16	55513415	-0.113	0.09129	0.22	0.91	MMP2	1.53
cg03274021	chr8	130952480	-0.3703	0.2992	0.22	0.91	FAM49B	5.26
cg02804564	chr10	112679224	-0.3256	0.2631	0.22	0.91	NCRNA00081	2.84
cg17465233	chr8	37593850	-0.1642	0.1326	0.22	0.91	ERLIN2	2.9
cg06268701	chr1	110091083	-0.1755	0.1418	0.22	0.91	GNAI3	3.5
cg10688508	chr2	52799970	-2.738	2.212	0.22	0.91		67.68
cg16853842	chr12	56390939	-0.2449	0.1979	0.22	0.91	SUOX	3.34
cg26295559	chr7	158550318	-1.271	1.027	0.22	0.91	ESYT2	38.87
cg09405169	chr3	12329745	-0.124	0.1002	0.22	0.91	PPARG	2.12
cg00238391	chr7	150977475	-1.155	0.9336	0.22	0.91		67.07
cg11691454	chr7	41968248	-0.9526	0.7697	0.22	0.91		88.88
cg20271865	chr13	80233183	1.707	1.38	0.22	0.91		63.11
cg14769570	chr3	101546814	0.669	0.5406	0.22	0.91	FAM55C	11.61
cg19923114	chr2	80247297	-3.077	2.486	0.22	0.91	CTNNA2	80.35
cg04749732	chr6	29978314	-1.836	1.484	0.22	0.91	NCRNA00171	90.19
cg25690202	chr19	38684328	0.1483	0.1198	0.22	0.91	SIPA1L3	98.4
cg16149919	chr15	99548954	-0.8179	0.6609	0.22	0.91	LOC145814	33.07
cg12196692	chr5	41071405	-2.046	1.653	0.22	0.91	HEATR7B2	41.4
cg16744961	chr12	9885998	-7.589	6.132	0.22	0.91	CLECL1	57.26
cg04450459	chr6	10383804	-1.672	1.351	0.22	0.91		5.83
cg24561572	chr17	43298813	-1.565	1.264	0.22	0.91	FMNL1	5.88
cg09236780	chr13	109318432	-5.263	4.253	0.22	0.91	MYO16	53.65
cg01433420	chr19	3572873	-0.6154	0.4973	0.22	0.91	HMG20B	3.78
cg06321345	chr1	177150848	-0.1445	0.1168	0.22	0.91	FAM5B	3.52
cg24342377	chr7	97868109	-1.662	1.343	0.22	0.91	TECPR1	89.3
cg20077028	chr12	52208899	1.239	1.001	0.22	0.91		87.32
cg15082520	chr19	44617506	-0.3308	0.2673	0.22	0.91	ZNF225	6.75
cg19355190	chr10	64575798	-2.289	1.85	0.22	0.91	EGR2	39.29
cg27632959	chr1	35220839	-0.8273	0.6685	0.22	0.91	GJB5	29.12
cg00172967	chr12	56367901	-0.2886	0.2332	0.22	0.91	RAB5B	4.5
cg24842086	chr1	119531857	-1.464	1.183	0.22	0.91	TBX15	58.69
cg01201818	chr2	231906828	-0.8736	0.7059	0.22	0.91	C2orf72	88.61
cg24570303	chr10	102900491	1.931	1.56	0.22	0.91		15.89
cg09644558	chr16	88844125	-0.3735	0.3019	0.22	0.91	FAM38A	92.18
cg14525407	chr15	63570327	1.039	0.8395	0.22	0.91	APH1B	19.15
cg12205244	chr17	8027493	-0.1133	0.09154	0.22	0.91	HES7	2.82
cg21481755	chr21	34961241	-0.7775	0.6283	0.22	0.91	DONSON	3.51
cg24528463	chr6	169573750	0.9083	0.734	0.22	0.91		93.99
cg02370551	chr19	893230	-0.532	0.4299	0.22	0.91	MED16	10.2
cg06620993	chr10	105420831	-1.579	1.276	0.22	0.91	SH3PXD2A	52.32
cg01868405	chr1	54204112	-1.096	0.886	0.22	0.91		5.9
cg23679344	chr17	37560925	-1.364	1.102	0.22	0.91	MED1	81.8
cg03845363	chr17	17753516	-0.898	0.7257	0.22	0.91	TOM1L2	76.6
cg15712057	chr2	19661795	-3.004	2.428	0.22	0.91		39.72
cg01520447	chr2	106498162	-0.3933	0.3178	0.22	0.91	NCK2	95.08
cg04311606	chr19	12273886	-0.6149	0.4969	0.22	0.91	ZNF136	4.46
cg18222926	chr10	91351227	-1.185	0.9573	0.22	0.91	PANK1	82.47
cg27384106	chrX	135250267	-2.068	1.671	0.22	0.91	FHL1	79.67
cg19026859	chr12	112818601	-1.432	1.157	0.22	0.91		81.66
cg03427636	chr11	116981249	1.426	1.152	0.22	0.91		71.32
cg02114449	chr3	20227940	-0.1087	0.08782	0.22	0.91	SGOL1	1.98
cg00987630	chr7	2393812	-0.4068	0.3288	0.22	0.91	EIF3B	3.75
cg02673484	chr1	153962090	-0.2656	0.2147	0.22	0.91	RPS27	95.2
cg07780544	chrX	109662214	-0.4185	0.3382	0.22	0.91	AMMECR1	6
cg01298304	chr1	27151310	-0.8417	0.6803	0.22	0.91		33.08
cg01466198	chr8	131371142	-1.435	1.159	0.22	0.91	ASAP1	5.18
cg00664454	chr16	57149847	-1.8	1.454	0.22	0.91	CPNE2	66.5
cg24603408	chr8	22562397	-2.053	1.659	0.22	0.91		26.76
cg06936946	chr13	23474069	-0.4041	0.3266	0.22	0.91		94.28
cg07486669	chr11	128681282	-1.897	1.533	0.22	0.91	FLI1	77.66
cg00108282	chr7	845047	-1.199	0.9693	0.22	0.91		14.98
cg00516515	chr15	75091516	-0.416	0.3362	0.22	0.91	CSK	92.31
cg21235874	chr14	24615636	-0.1638	0.1323	0.22	0.91	PSME2	2.51
cg08750432	chr8	48676092	1.45	1.172	0.22	0.91		69.66
cg03800281	chr10	72097146	1.781	1.44	0.22	0.91	LRRC20	91.36
cg16847637	chr7	130020328	1.026	0.8288	0.22	0.91	CPA1	82.5
cg13610421	chr7	100134176	-1.485	1.2	0.22	0.91		76.02
cg11689419	chr20	1875762	-0.173	0.1398	0.22	0.91	SIRPA	4.39
cg23901920	chr14	55139669	-0.5002	0.4042	0.22	0.91	SAMD4A	91.79
cg14784372	chr10	2951257	-2.703	2.184	0.22	0.91		70.98
cg02838589	chr20	44444530	-0.8725	0.7052	0.22	0.91	UBE2C	86.23
cg26448137	chr5	962206	-2.677	2.164	0.22	0.91		59.82
cg12771715	chr18	32621315	-0.2695	0.2178	0.22	0.91	MAPRE2	3.71
cg00222625	chr6	107432440	-0.6215	0.5023	0.22	0.91	BEND3	90.19
cg22713976	chr10	50815015	-0.2218	0.1793	0.22	0.91		3.19
cg01373705	chr2	9696302	-0.1931	0.156	0.22	0.91	ADAM17	2.2
cg24253461	chr8	95940993	-1.091	0.8819	0.22	0.91	TP53INP1	84.45
cg19423472	chr13	114077172	-0.6372	0.515	0.22	0.91	ADPRHL1	87.17
cg25045972	chr14	101405842	1.7	1.374	0.22	0.91	SNORD113-6	31.9
cg20977170	chr7	8302229	-0.1116	0.09019	0.22	0.91	ICA1	1.85
cg15173150	chr5	174220904	-0.2619	0.2117	0.22	0.91		3.17
cg08020381	chr10	1095554	-0.3562	0.2879	0.22	0.91	IDI1	3.31
cg02124498	chr3	108020451	-0.9096	0.7352	0.22	0.91	HHLA2	86.81
cg08411860	chr3	183959746	0.8879	0.7176	0.22	0.91	VWA5B2	16.03
cg10600122	chr12	63396701	-0.8319	0.6724	0.22	0.91		87.69
cg14786185	chr17	45857482	-2.246	1.816	0.22	0.91		63.2
cg05108547	chr6	32807354	-0.918	0.742	0.22	0.91	TAP2	88.72
cg18451131	chr7	5396268	0.1937	0.1566	0.22	0.91	TNRC18	97.61
cg24864663	chr15	43532243	-0.6677	0.5397	0.22	0.91	TGM5	86.84
cg11961642	chr12	124272362	-1.614	1.305	0.22	0.91	DNAH10	53.01
cg16919246	chr13	113529737	-2.065	1.669	0.22	0.91	ATP11A	85.31
cg21539903	chr2	206476700	-0.8591	0.6944	0.22	0.91	PARD3B	77.83
cg07356555	chr10	1284242	-1.886	1.525	0.22	0.91	ADARB2	59.49
cg07133412	chr14	54908344	0.2471	0.1997	0.22	0.91	CNIH	5.08
cg03856024	chr6	158039220	-0.3329	0.2691	0.22	0.91	ZDHHC14	94.56
cg07615342	chr3	45266820	-0.8834	0.714	0.22	0.91	TMEM158	6.27
cg03319695	chr18	59156627	1.723	1.393	0.22	0.91	CDH20	28.88
cg10103528	chr1	22979739	-1.328	1.074	0.22	0.91	C1QB	66.15
cg19136454	chr4	187404958	-1.578	1.275	0.22	0.91		91.38
cg22091297	chr13	24153504	-0.1072	0.08665	0.22	0.91	TNFRSF19	1.99
cg23710498	chr13	36872086	-1.178	0.9525	0.22	0.91	C13orf38	7
cg26746133	chr15	70212168	-0.8699	0.7032	0.22	0.91		84.7
cg20691120	chr17	28256860	-0.1566	0.1266	0.22	0.91	EFCAB5	2.52
cg10803935	chr8	91293630	-0.6179	0.4995	0.22	0.91		10.44
cg04506628	chr6	34725359	-0.1346	0.1088	0.22	0.91	SNRPC	2.27
cg18431983	chr8	566323	-0.8862	0.7164	0.22	0.91		40.73
cg21029045	chr4	111551987	-2.573	2.08	0.22	0.91	PITX2	20.77
cg16692196	chr1	85040371	-0.1136	0.09179	0.22	0.91	CTBS	1.82
cg18304448	chr4	183062004	-2.417	1.954	0.22	0.91	MGC45800	67.22
cg08216808	chr2	219081385	-1.214	0.9817	0.22	0.91	ARPC2	27.98
cg09687947	chr3	127316944	-0.3525	0.285	0.22	0.91	MCM2	4.81
cg23320834	chr7	1007372	-0.9413	0.7609	0.22	0.91	COX19	81.16
cg23713249	chr7	150418241	-1.344	1.087	0.22	0.91	GIMAP1	24.81
cg16245844	chr12	1800488	-0.0986	0.07971	0.22	0.91	ADIPOR2	1.67
cg21304884	chr17	18266870	-0.1505	0.1217	0.22	0.91	SHMT1	2.08
cg09364328	chr19	59010904	-0.1335	0.1079	0.22	0.91	SLC27A5	1.8
cg09668030	chr1	27852173	1.673	1.352	0.22	0.91		21.31
cg03550508	chr22	24951766	-0.217	0.1754	0.22	0.91	C22orf13	3.28
cg15070897	chr14	23284968	0.8339	0.6741	0.22	0.91	SLC7A7	30.66
cg08531644	chr1	25870704	-0.2015	0.1629	0.22	0.91	LDLRAP1	2.84
cg24611427	chr4	140099304	-0.1024	0.08277	0.22	0.91		1.25
cg02801993	chr19	5062235	-0.8193	0.6623	0.22	0.91	KDM4B	82.49
cg18277508	chr4	103266345	-1.813	1.466	0.22	0.91	SLC39A8	7.2
cg05366009	chr12	123319339	-0.2321	0.1877	0.22	0.91	HIP1R	4.22
cg27332647	chr10	132363501	-3.208	2.593	0.22	0.91		66.02
cg18063278	chr3	12328740	-2.31	1.867	0.22	0.91	PPARG	53.5
cg25960313	chr6	153304131	-0.3073	0.2484	0.22	0.91	FBXO5	2.41
cg09703789	chr6	112408422	-0.2701	0.2184	0.22	0.91	TUBE1	4.66
cg24062909	chr21	46020461	-1.651	1.335	0.22	0.91	KRTAP10-7	36.83
cg12266167	chr7	3691268	-2.021	1.634	0.22	0.91	SDK1	80.02
cg19940065	chr22	19701734	-0.4369	0.3532	0.22	0.91	SEPT5	4.4
cg17881513	chr8	10717687	-3.7	2.992	0.22	0.91		46.23
cg10020883	chr19	4517722	-1.306	1.056	0.22	0.91	PLIN4	77.68
cg19784622	chr10	129185382	-3.311	2.677	0.22	0.91	DOCK1	74.05
cg04226714	chr8	49833948	-0.3823	0.3091	0.22	0.91	SNAI2	3.54
cg00695046	chrX	100545995	1.026	0.8293	0.22	0.91	TAF7L	10.87
cg14212996	chr14	24020930	-0.2028	0.164	0.22	0.91		3.43
cg10592710	chr3	130063505	-1.418	1.147	0.22	0.91	COL29A1	84.22
cg14838433	chr1	55446303	-1.635	1.322	0.22	0.91	TMEM61	6.26
cg02307537	chr1	26494529	-0.4159	0.3362	0.22	0.91		93.12
cg05887027	chr16	33936627	-1.793	1.449	0.22	0.91		75.27
cg03529662	chr17	3118640	-0.6076	0.4912	0.22	0.91	OR1A1	7.75
cg06252028	chr4	3726255	-2.21	1.787	0.22	0.91		40.84
cg08712118	chr6	123142447	-1.792	1.449	0.22	0.91		49.34
cg23586423	chr1	228547510	-1.63	1.318	0.22	0.91	OBSCN	84.96
cg09209257	chr14	78907020	-1.017	0.822	0.22	0.91	NRXN3	15.43
cg17251379	chr20	55966551	-0.494	0.3994	0.22	0.91	RBM38	6.13
cg11815072	chr4	24869617	0.6107	0.4937	0.22	0.91	CCDC149	89.17
cg14422338	chr15	59945426	-2.237	1.808	0.22	0.91	GTF2A2	75.93
cg25852200	chr11	1328419	0.8348	0.675	0.22	0.91	TOLLIP	83.03
cg11183156	chr11	63273543	-0.8508	0.6878	0.22	0.91	LGALS12	65.43
cg16025847	chr12	129338484	-2.564	2.073	0.22	0.91	GLT1D1	14.96
cg14438208	chr17	72619781	-4.814	3.892	0.22	0.91	CD300E	63.62
cg06765022	chr7	76628673	-0.9642	0.7796	0.22	0.91	PMS2L11	44.18
cg03297845	chr15	59463880	-0.3883	0.314	0.22	0.91	MYO1E	93.52
cg19530886	chr2	54785473	-0.8228	0.6653	0.22	0.91	SPTBN1	5.03
cg03529358	chr17	78198361	-1.295	1.047	0.22	0.91	SLC26A11	88.14
cg06270737	chr6	138785358	-0.7998	0.6467	0.22	0.91	NHSL1	87.57
cg20655113	chr6	134638881	-0.1384	0.1119	0.22	0.91	SGK1	2.59
cg11799172	chr10	31607441	-0.609	0.4924	0.22	0.91	ZEB1	3.4
cg13643356	chr19	2202660	-0.8536	0.6902	0.22	0.91	DOT1L	87.1
cg10118002	chr1	6296095	-0.1194	0.09651	0.22	0.91	ICMT	1.72
cg07666195	chr16	619825	-0.1932	0.1562	0.22	0.91	PIGQ	4.32
cg07128021	chr10	80824237	-0.8436	0.6821	0.22	0.91	LOC283050	47.01
cg07923746	chr1	179050803	-0.3329	0.2692	0.22	0.91	TOR3A	3.84
cg05361366	chr4	142965608	-3.534	2.858	0.22	0.91	INPP4B	66.33
cg10039500	chr13	114103578	-1.462	1.182	0.22	0.91	ADPRHL1	27.24
cg08969377	chr17	80915263	-0.8553	0.6916	0.22	0.91	B3GNTL1	85.07
cg10287113	chr7	1733976	-1.058	0.8556	0.22	0.91		34.09
cg24970918	chr14	56800153	-2.245	1.815	0.22	0.91		74.14
cg24020375	chr4	3684756	-1.828	1.478	0.22	0.91		42.69
cg02710004	chr1	165910731	-3.039	2.457	0.22	0.91		48.67
cg19192931	chr2	60784368	0.5441	0.44	0.22	0.91		7.19
cg02123534	chr7	965485	-2.577	2.084	0.22	0.91	ADAP1	64.9
cg20410381	chr19	41860082	-0.4702	0.3802	0.22	0.91	TGFB1	5.66
cg25325543	chr7	148323489	-0.7343	0.5937	0.22	0.91		86.87
cg10358533	chr19	34114209	-2.672	2.16	0.22	0.91	CHST8	15.42
cg10132987	chr3	171757307	0.1731	0.1399	0.22	0.91	FNDC3B	3.69
cg21566780	chr12	30908115	-0.2229	0.1802	0.22	0.91	CAPRIN2	2.44
cg07060721	chr12	58158537	-3.02	2.442	0.22	0.91	CYP27B1	28.91
cg02286506	chr2	109648931	-0.7468	0.6039	0.22	0.91		77.99
cg18430555	chr5	170740937	2.296	1.856	0.22	0.91		77.92
cg22310744	chr8	1786280	-2.686	2.172	0.22	0.91	ARHGEF10	49.2
cg05290756	chr19	8555649	-0.7915	0.64	0.22	0.91	PRAM1	82.78
cg04206699	chr8	70855057	-0.1397	0.1129	0.22	0.91		2.42
cg10563352	chr2	228028774	-0.1204	0.09735	0.22	0.91	COL4A3	2.62
cg24516061	chr20	62710773	-0.3568	0.2885	0.22	0.91	RGS19	4.84
cg17396222	chr7	134228596	-0.7574	0.6124	0.22	0.91		64.56
cg01925738	chr5	140480770	-4.766	3.854	0.22	0.91	PCDHB3	40.98
cg17583733	chr4	3534308	-0.1015	0.08208	0.22	0.91	LRPAP1	1.65
cg13338798	chr6	28557846	-1.959	1.584	0.22	0.91		41.39
cg02036364	chr16	58521443	-1.596	1.291	0.22	0.91	NDRG4	32.88
cg15447512	chr1	110163209	1.053	0.8512	0.22	0.91	AMPD2	21.56
cg00137855	chr5	74163723	-1.978	1.6	0.22	0.91	FAM169A	41.05
cg05344066	chr17	79285955	-0.9685	0.7832	0.22	0.91	TMEM105	75.83
cg08547367	chr7	77703597	-2.113	1.709	0.22	0.91	MAGI2	79.95
cg13866253	chr11	77093001	0.7166	0.5795	0.22	0.91	PAK1	86.35
cg07183060	chr2	32288561	-0.5404	0.437	0.22	0.91	SPAST	8.36
cg15253672	chr2	73114960	-0.1141	0.09224	0.22	0.91	SPR	2.34
cg26928682	chr6	41168801	-1.611	1.302	0.22	0.91	TREML2	46.1
cg13444131	chr19	40322546	0.6048	0.4891	0.22	0.91	DYRK1B	94.28
cg11163901	chr10	134599807	1.605	1.298	0.22	0.91	NKX6-2	6.23
cg03555470	chr17	18163769	-0.2464	0.1993	0.22	0.91	SMCR7	1.55
cg18770669	chr12	5541220	-0.1929	0.156	0.22	0.91	NTF3	1.78
cg21049487	chr12	104328065	-0.4322	0.3495	0.22	0.91	HSP90B1	93.2
cg17235766	chr4	24660465	2.036	1.646	0.22	0.91		45.55
cg26475649	chr16	19567354	0.5014	0.4055	0.22	0.91	C16orf62	8.18
cg20146177	chr8	122639115	-2.617	2.116	0.22	0.91	HAS2	69.08
cg17182870	chr22	19467413	-0.3787	0.3062	0.22	0.91	UFD1L	3.56
cg16036409	chr10	29699043	-1.467	1.186	0.22	0.91	LOC387647	5.83
cg25769127	chr3	61543023	-0.4731	0.3826	0.22	0.91		92.27
cg01116321	chr20	32274911	-0.915	0.74	0.22	0.91	E2F1	27.05
cg23370946	chr4	183061955	-1.462	1.182	0.22	0.91	MGC45800	63.74
cg14605357	chr9	93881805	1.437	1.162	0.22	0.91		22.75
cg25017304	chr1	157015118	-0.4488	0.363	0.22	0.91	ARHGEF11	3.39
cg05334363	chr17	1326624	-1.477	1.195	0.22	0.91	CRK	83.45
cg05613083	chr16	87751605	-0.5139	0.4156	0.22	0.91	KLHDC4	90.47
cg07349212	chr6	160770346	-1.335	1.08	0.22	0.91	SLC22A3	6.04
cg10850792	chr15	89531046	-0.9349	0.7561	0.22	0.91		79.32
cg12985773	chr11	17035411	-0.1033	0.08355	0.22	0.91	PLEKHA7	1.81
cg24333629	chr2	229045958	-1.648	1.333	0.22	0.91	SPHKAP	54.9
cg08262608	chr13	112507961	-2.841	2.298	0.22	0.91		45.17
cg27423323	chr20	2963112	-0.9737	0.7874	0.22	0.91	PTPRA	79.18
cg01533585	chr6	33132086	-1.212	0.9802	0.22	0.91	COL11A2	32.46
cg23949969	chr5	180219412	-0.3874	0.3133	0.22	0.91	MGAT1	98.09
cg01606538	chr20	3214849	0.4249	0.3436	0.22	0.91	SLC4A11	98.48
cg06276663	chr10	105579899	-1.408	1.139	0.22	0.91	SH3PXD2A	47.13
cg14932645	chr2	74569004	-0.6328	0.5117	0.22	0.91	SLC4A5	90.52
cg20166438	chr1	110091162	-0.2533	0.2049	0.22	0.91	GNAI3	2.19
cg22239963	chr4	175134545	-0.7283	0.589	0.22	0.91		87.7
cg12905176	chr3	66027307	1.766	1.428	0.22	0.91		53.89
cg24955824	chr5	3394109	-1.387	1.121	0.22	0.91		30.43
cg17445913	chr20	48100412	-2.121	1.715	0.22	0.91	KCNB1	26.2
cg05134736	chr12	378771	-5.433	4.394	0.22	0.91		17.89
cg18378490	chr17	35767047	-0.1846	0.1493	0.22	0.91	ACACA	2.53
cg16756998	chr22	20118943	-0.9421	0.7619	0.22	0.91	ZDHHC8	8.86
cg17667988	chr19	797342	0.3512	0.284	0.22	0.91	PTBP1	5.46
cg01301541	chr8	22428444	-0.5757	0.4656	0.22	0.91	SORBS3	92.01
cg15912031	chr10	639935	1.036	0.8378	0.22	0.91	DIP2C	86.52
cg13118906	chr17	61524292	-0.1583	0.128	0.22	0.91	CYB561	2.22
cg00720137	chr16	80575018	-1.908	1.543	0.22	0.91	DYNLRB2	5.51
cg05572763	chr11	20631898	-0.642	0.5192	0.22	0.91	SLC6A5	7.89
cg11675722	chr1	61542677	-0.1996	0.1614	0.22	0.91	NFIA	3.38
cg03334660	chr4	39050551	-2.168	1.753	0.22	0.91	KLHL5	82.28
cg19755928	chr3	128723491	-1.213	0.9807	0.22	0.91	CCDC48	81.6
cg02330264	chr14	88788931	-0.7834	0.6336	0.22	0.91	KCNK10	7.94
cg08847038	chr10	25305217	-0.1961	0.1586	0.22	0.91	THNSL1	2.96
cg02079420	chr8	82753780	-1.172	0.9475	0.22	0.91	SNX16	17.85
cg02853954	chr12	111888748	-1.524	1.233	0.22	0.91	SH2B3	84.7
cg10887169	chr7	133731755	0.363	0.2936	0.22	0.91	EXOC4	89.2
cg03522035	chr11	76370510	-0.763	0.6172	0.22	0.91	LRRC32	86.37
cg11735846	chr1	4770935	-1.169	0.9454	0.22	0.91	AJAP1	7.98
cg16452678	chr20	10015688	-0.2375	0.1921	0.22	0.91	ANKRD5	3.59
cg17351862	chr17	1172501	-1.092	0.883	0.22	0.91	BHLHA9	83.48
cg13654195	chr6	7390091	-0.7901	0.639	0.22	0.91	CAGE1	9.32
cg27132391	chr11	6341850	-2.933	2.372	0.22	0.91	PRKCDBP	16.73
cg07773769	chr3	52280329	-0.9168	0.7415	0.22	0.91	PPM1M	27.82
cg15951466	chr6	30079192	-1.92	1.553	0.22	0.91	TRIM31	16.15
cg09667373	chr6	33756180	-0.3226	0.2609	0.22	0.91	LEMD2	3.93
cg09182971	chr1	4187837	-2.158	1.745	0.22	0.91		46.94
cg16245868	chr1	55547090	2.01	1.626	0.22	0.91	USP24	53.04
cg15380588	chr6	144606480	-0.6407	0.5182	0.22	0.91		4.07
cg08479675	chr19	48537443	-2.098	1.697	0.22	0.91	CABP5	47.87
cg18537063	chr7	100086099	-0.9305	0.7526	0.22	0.91	C7orf51	87.4
cg01708812	chr2	71222655	-0.4614	0.3732	0.22	0.91	TEX261	9.88
cg17576266	chr5	138630502	1.35	1.092	0.22	0.91	MATR3	11.97
cg09801491	chr14	105608567	-0.4917	0.3977	0.22	0.91	JAG2	93.36
cg07050917	chr18	3221492	-1.01	0.8171	0.22	0.91	MYOM1	32.98
cg03955589	chr11	351064	-0.8135	0.658	0.22	0.91		12.83
cg18942631	chr1	116311341	-1.319	1.067	0.22	0.91	CASQ2	52.22
cg12659370	chr20	62342822	-0.2919	0.2361	0.22	0.91	ZGPAT	93.68
cg13197457	chr14	74059282	-2.57	2.079	0.22	0.91	ACOT4	60.59
cg03642695	chr17	15211958	2.539	2.053	0.22	0.91	TEKT3	83.7
cg13584608	chr2	38829176	-0.3091	0.25	0.22	0.91	HNRPLL	1.96
cg23832237	chr17	72667208	-1.915	1.549	0.22	0.91	RAB37	14.48
cg22381196	chr16	72041376	-3.537	2.861	0.22	0.91	DHODH	34.08
cg07222505	chr5	74161231	0.6249	0.5055	0.22	0.91	FAM169A	9.37
cg22599236	chr21	45877325	-0.8754	0.7081	0.22	0.91	LRRC3	43.69
cg18384403	chr6	3157166	-0.3493	0.2825	0.22	0.91	TUBB2A	2.85
cg22162848	chr17	73717736	1.083	0.876	0.22	0.91	ITGB4	16.25
cg27554648	chr1	9780397	-1.532	1.239	0.22	0.91	PIK3CD	69.35
cg14433428	chr9	139763798	-2.17	1.755	0.22	0.91		70.67
cg09928157	chr13	114054316	2.312	1.87	0.22	0.91		90.88
cg02389825	chr4	2575339	-0.4667	0.3775	0.22	0.91		90.29
cg06833110	chr2	66673316	2.731	2.209	0.22	0.91	MEIS1	73.66
cg24693551	chr6	28697819	-1.247	1.009	0.22	0.91		72.11
cg12065138	chr1	4771201	-2.194	1.775	0.22	0.91	AJAP1	10.15
cg01007305	chr10	88123687	-3.552	2.874	0.22	0.91	GRID1	44.66
cg04789231	chr11	63753873	-0.09954	0.08052	0.22	0.91	OTUB1	2.26
cg22364503	chr15	75932692	-0.349	0.2823	0.22	0.91	IMP3	2.27
cg07681156	chr19	56154921	-0.5733	0.4638	0.22	0.91	ZNF581	4.47
cg25946790	chr14	90187489	-0.6413	0.5187	0.22	0.91		64
cg13754251	chr22	43583855	-0.3358	0.2716	0.22	0.91	TTLL12	3.67
cg21546975	chr1	18626865	-1.15	0.9305	0.22	0.91	IGSF21	41.82
cg14759249	chr1	39325342	-0.4561	0.369	0.22	0.91	RRAGC	5.3
cg08782674	chr5	68195506	-1.057	0.8551	0.22	0.91		86.71
cg02119494	chr15	70168944	-0.7758	0.6276	0.22	0.91		12.18
cg04715572	chr11	2033791	-1.217	0.9843	0.22	0.91		60
cg00765705	chr12	124865130	1.076	0.8708	0.22	0.91	NCOR2	77.59
cg16349006	chr20	48807369	-0.3381	0.2735	0.22	0.91	CEBPB	2.45
cg10791954	chr19	54641515	-0.1201	0.09719	0.22	0.91	CNOT3	2.06
cg05423018	chr7	36193854	-1.303	1.054	0.22	0.91	EEPD1	68.53
cg26500398	chr8	22974616	-0.5079	0.4109	0.22	0.91	TNFRSF10C	90.74
cg26913446	chr15	67457767	-0.9631	0.7791	0.22	0.91	SMAD3	92.71
cg02154186	chr8	26371353	-3.754	3.037	0.22	0.91	PNMA2	29.63
cg07751793	chr5	159797843	-0.6836	0.553	0.22	0.91	C1QTNF2	13.53
cg01896926	chr17	685509	-1.588	1.285	0.22	0.91	GLOD4	3.6
cg18595800	chr16	28891414	-3.56	2.88	0.22	0.91	ATP2A1	13.44
cg23381770	chr13	95410696	0.9983	0.8077	0.22	0.91		92.2
cg02561771	chr2	102091318	1.505	1.218	0.22	0.91	RFX8	58.81
cg27665377	chr2	120770690	-0.08685	0.07026	0.22	0.91	EPB41L5	1.4
cg01726393	chr19	19281461	0.7528	0.609	0.22	0.91	LOC729991-MEF2B	12.15
cg10081604	chr14	89290709	-0.1964	0.1589	0.22	0.91	TTC8	3.06
cg15104044	chr1	51426094	-0.6147	0.4973	0.22	0.91	FAF1	3.7
cg10074775	chr8	77595027	-3.407	2.756	0.22	0.91	ZFHX4	23.23
cg27215100	chr17	80407590	-0.5976	0.4835	0.22	0.91	C17orf62	92.3
cg22133777	chr3	56157811	-1.639	1.326	0.22	0.91	ERC2	78.48
cg03950669	chr11	111957582	-0.1195	0.09667	0.22	0.91	TIMM8B	1.57
cg26706520	chr17	15655637	-1.758	1.422	0.22	0.91		76.66
cg21783242	chr7	139249337	-0.9617	0.7781	0.22	0.91	HIPK2	70.96
cg04618528	chr17	39645876	-1.042	0.8432	0.22	0.91	KRT36	85.42
cg10130257	chr1	15709832	4.799	3.882	0.22	0.91	FHAD1	86.46
cg14385122	chr9	71320671	-0.4356	0.3524	0.22	0.91	PIP5K1B	3.04
cg01115274	chr11	74022764	-0.6874	0.5562	0.22	0.91	P4HA3	7.49
cg13650260	chr9	129642311	-0.6023	0.4873	0.22	0.91	ZBTB34	88.64
cg24613798	chr3	72622010	2.392	1.935	0.22	0.91		60.58
cg13242000	chr15	74426086	-1.782	1.442	0.22	0.91	ISLR2	24.87
cg15969756	chr5	34756596	-0.733	0.593	0.22	0.91	RAI14	87.89
cg27299186	chr2	71559340	-0.111	0.08984	0.22	0.91	ZNF638	2.57
cg19082920	chr1	202830751	-0.2348	0.19	0.22	0.91	LOC148709	2.29
cg16404250	chr14	39474657	-1.94	1.569	0.22	0.91		55.63
cg27276994	chr2	236777122	1.328	1.074	0.22	0.91	AGAP1	38.97
cg05251861	chr17	43503394	-0.6811	0.5511	0.22	0.91	ARHGAP27	25.19
cg16568904	chr5	122755812	-0.3177	0.2571	0.22	0.91	CEP120	93.84
cg03465513	chr13	28550046	-2.751	2.226	0.22	0.91		50.02
cg01803771	chr8	38729649	0.9214	0.7455	0.22	0.91		81.86
cg15920310	chr18	55297528	-0.18	0.1456	0.22	0.91		2.8
cg22248052	chr6	50791419	1.877	1.518	0.22	0.91	TFAP2B	65.66
cg20367421	chr13	20735318	0.8198	0.6633	0.22	0.91	GJA3	3.76
cg00921237	chr22	49496760	-3.227	2.611	0.22	0.91		63.23
cg23045799	chr7	87108287	-1.512	1.223	0.22	0.91		85.1
cg11210092	chr1	85666159	-0.1927	0.1559	0.22	0.91	SYDE2	4.07
cg10509188	chr7	150119098	-1.534	1.241	0.22	0.91		90.89
cg25458083	chr18	77645531	-3.797	3.072	0.22	0.91	KCNG2	55.56
cg17026763	chr1	5940173	-1.453	1.176	0.22	0.91	NPHP4	89.65
cg07701757	chr4	147164858	-1.696	1.372	0.22	0.91		23.45
cg08300522	chr4	24475075	-3.669	2.969	0.22	0.91		14.78
cg26333638	chr5	73981611	-0.8319	0.6731	0.22	0.91	HEXB	8.06
cg13580286	chr8	22925391	-1.969	1.593	0.22	0.91	TNFRSF10B	38.02
cg07011445	chr10	123734712	-0.6459	0.5227	0.22	0.91	NSMCE4A	2.07
cg03735308	chr11	69455331	-0.114	0.09225	0.22	0.91	CCND1	2.34
cg03975755	chr17	7077709	-2.051	1.659	0.22	0.91	ASGR1	74.2
cg26879581	chr17	46720029	-1.483	1.2	0.22	0.91		7.61
cg20008357	chr6	32145745	1.205	0.9747	0.22	0.91	RNF5P1	6.01
cg09152841	chr11	120081645	-0.6576	0.5321	0.22	0.91	OAF	5.36
cg22784954	chr5	5140646	-0.6641	0.5374	0.22	0.91	ADAMTS16	6.35
cg13499067	chr11	10879629	-0.3874	0.3135	0.22	0.91	ZBED5	3.83
cg26048630	chr1	170640675	-0.1658	0.1341	0.22	0.91	PRRX1	3.18
cg14798119	chr17	43096906	-0.5219	0.4223	0.22	0.91		6.17
cg20566840	chr12	123215288	-0.9816	0.7943	0.22	0.91	GPR81	13.58
cg22926931	chr11	17742135	-2.907	2.352	0.22	0.91	MYOD1	24.86
cg13922021	chr5	76115974	-1.953	1.581	0.22	0.91	F2RL1	21.16
cg13931292	chr1	114698448	-2.812	2.275	0.22	0.91		28.93
cg20692998	chr1	214159203	-2.475	2.002	0.22	0.91		19.95
cg06343669	chr12	132690782	-2.032	1.645	0.22	0.91	GALNT9	25.71
cg07076509	chr9	96720819	3.318	2.685	0.22	0.91		32.85
cg22102996	chr2	238888645	-0.7898	0.6391	0.22	0.91	UBE2F	78.98
cg06559576	chr18	29027658	-2.164	1.751	0.22	0.91	DSG3	48.82
cg01026233	chr2	206713941	-1.599	1.294	0.22	0.91		35.56
cg06897927	chr10	124895500	-3.55	2.873	0.22	0.91	HMX3	14
cg20078939	chr11	33060711	-1.053	0.852	0.22	0.91	TCP11L1	5.28
cg08453281	chr3	50396971	-0.2909	0.2354	0.22	0.91	TMEM115	3.37
cg08754067	chr5	40833236	-0.9881	0.7996	0.22	0.91	SNORD72	23.54
cg21155609	chr1	32713275	0.7304	0.591	0.22	0.91	FAM167B	82.92
cg00584008	chr1	110162345	-0.206	0.1667	0.22	0.91	AMPD2	3.1
cg14197907	chr7	77326013	-0.6341	0.5132	0.22	0.91	RSBN1L	2.85
cg16364629	chr3	52303212	4.858	3.931	0.22	0.91	WDR82	82.6
cg05900441	chr19	36602545	0.776	0.6279	0.22	0.91		83.53
cg23453372	chr4	4866619	-1.631	1.32	0.22	0.91		37.36
cg01067010	chr11	132115847	1.907	1.543	0.22	0.91	NTM	47.57
cg21208539	chr11	93864142	-1.206	0.9761	0.22	0.91	PANX1	60.41
cg04226256	chr6	170488281	-0.81	0.6555	0.22	0.91		92.68
cg13782322	chr15	90756121	4.777	3.866	0.22	0.91	SEMA4B	80.34
cg17926000	chr6	5262017	-0.3574	0.2892	0.22	0.91	LYRM4	2.44
cg19784880	chr5	178957344	-1.694	1.371	0.22	0.91		53.26
cg06254123	chr16	15743797	-0.1781	0.1441	0.22	0.91	NDE1	2.81
cg18098714	chr6	32935404	-0.5528	0.4473	0.22	0.91	BRD2	3.66
cg09448314	chr17	73496215	-0.7809	0.6319	0.22	0.91	KIAA0195	88.43
cg27490198	chr6	137540157	-0.4156	0.3364	0.22	0.91	IFNGR1	4.49
cg14019323	chr12	65218413	2.922	2.365	0.22	0.91		34.37
cg09692677	chr20	34359756	0.9049	0.7323	0.22	0.91	PHF20	9.68
cg16312163	chr3	125899401	-0.3992	0.3231	0.22	0.91	ALDH1L1	4.53
cg03935370	chr16	3054007	-0.6257	0.5064	0.22	0.91		4.64
cg09630589	chr15	52861038	-0.1585	0.1283	0.22	0.91	ARPP19	2.55
cg01360720	chr4	48832037	-0.9154	0.7408	0.22	0.91	OCIAD1	84.79
cg08889114	chr3	8631797	-1.529	1.237	0.22	0.91		33.06
cg13788827	chrX	12990209	1.322	1.07	0.22	0.91		87.53
cg25396537	chr8	73921005	-0.4777	0.3866	0.22	0.91	TERF1	3.41
cg00522451	chr2	113464048	-1.24	1.003	0.22	0.91		77.78
cg20749730	chr12	54812824	-0.2762	0.2235	0.22	0.91	ITGA5	4.11
cg16346810	chr4	185570788	-0.1239	0.1003	0.22	0.91	CCDC111	2.52
cg05250874	chr17	36861947	-0.09955	0.08057	0.22	0.91	MLLT6	2.13
cg14770719	chr4	44701173	-2.409	1.949	0.22	0.91	GUF1	75.96
cg23626763	chr22	17681439	-1.016	0.822	0.22	0.91	CECR1	77.62
cg26011692	chr14	75052601	-0.6256	0.5064	0.22	0.91	LTBP2	89.24
cg04543865	chr16	81347551	0.3204	0.2593	0.22	0.91	GAN	7.2
cg11350586	chr17	70115862	-5.02	4.063	0.22	0.91	SOX9	56.91
cg12286194	chr8	126442431	-0.1819	0.1472	0.22	0.91	TRIB1	2.96
cg06821460	chr12	49332783	-0.4243	0.3434	0.22	0.91	ARF3	90.4
cg20569287	chr8	144511313	-0.3327	0.2693	0.22	0.91		3.02
cg05429448	chr3	101659630	-1.511	1.223	0.22	0.91	LOC152225	51.07
cg13516928	chr17	6979505	-0.8134	0.6583	0.22	0.91	CLEC10A	82.49
cg25815124	chr19	18434238	-0.4143	0.3353	0.22	0.91	LSM4	3.23
cg03030757	chr6	35420754	-0.4825	0.3905	0.22	0.91	FANCE	7.55
cg04348273	chr1	54876235	0.6407	0.5186	0.22	0.91		92.01
cg22378717	chr8	143200284	-2.292	1.855	0.22	0.91		49.42
cg20498414	chr20	43439400	-0.1082	0.08756	0.22	0.91	RIMS4	1.77
cg21178378	chr3	64175242	1.195	0.9669	0.22	0.91	PRICKLE2	73.4
cg17550744	chr4	1245691	-0.4011	0.3246	0.22	0.91	C4orf42	93.81
cg11895696	chr7	105283982	0.295	0.2388	0.22	0.91	ATXN7L1	96.9
cg07283601	chr12	132210078	-0.2007	0.1624	0.22	0.91	SFRS8	97.19
cg18530075	chr2	25265699	-0.5087	0.4118	0.22	0.91	EFR3B	3.98
cg01813965	chr16	57729104	-1.061	0.8589	0.22	0.91	CCDC135	79.09
cg10055431	chr1	244093872	-0.3224	0.2609	0.22	0.91		94.08
cg18688522	chr17	2498022	-0.5205	0.4213	0.22	0.91	PAFAH1B1	4.19
cg21615583	chr2	219866512	-0.1163	0.09415	0.22	0.91	MIR375	1.59
ch.19.21471048R	chr19	21679208	-0.226	0.1829	0.22	0.91		3.59
cg14333779	chr9	137981447	-2.661	2.154	0.22	0.91	OLFM1	50.66
cg21964649	chr12	131572783	-3.01	2.437	0.22	0.91	GPR133	66.95
cg05467568	chr7	90595609	-2.405	1.947	0.22	0.91	CDK14	42.58
cg19371286	chr1	28520866	-0.8154	0.66	0.22	0.91	PTAFR	83.76
cg07817097	chr1	179851575	-0.8732	0.7068	0.22	0.91	TOR1AIP1	6.87
cg08090063	chr3	38066444	-0.3009	0.2436	0.22	0.91	PLCD1	5.34
cg12989719	chr6	31478232	-2.495	2.02	0.22	0.91	MICB	49.88
cg00413030	chr7	158947138	-3.479	2.816	0.22	0.91		42.69
cg12670347	chr12	114847578	-1.655	1.34	0.22	0.91	TBX5	63.24
cg03609826	chr1	185126156	-0.1357	0.1098	0.22	0.91	C1orf25	2.52
cg12547125	chr7	155280663	-1.2	0.9714	0.22	0.91		44.18
cg15572146	chr11	695533	-0.2057	0.1665	0.22	0.91	TMEM80	2.08
cg11064039	chr7	766100	-1.366	1.106	0.22	0.91	PRKAR1B	5.97
cg03701779	chr10	74927978	-0.6765	0.5477	0.22	0.91	FAM149B1	8.12
cg24194730	chr11	47436603	-0.8673	0.7021	0.22	0.91	SLC39A13	82.46
cg26866014	chr7	148287712	1.359	1.1	0.22	0.91	C7orf33	91.07
cg16666708	chr19	17797733	-0.3502	0.2835	0.221	0.91	UNC13A	3.6
cg22608534	chr22	41635548	-0.845	0.684	0.221	0.91	CHADL	86.55
cg06527535	chr7	157633771	-3.101	2.51	0.221	0.91	PTPRN2	56.8
cg13091717	chr11	75898195	1.069	0.8655	0.221	0.91	WNT11	78.67
cg05802514	chr4	1496822	-1.751	1.417	0.221	0.91		42.72
cg03533519	chr8	24857567	0.5678	0.4596	0.221	0.91		4.7
cg21790971	chr4	54244117	-0.4122	0.3337	0.221	0.91	FIP1L1	2.41
cg08482215	chr7	5111529	2.699	2.185	0.221	0.91	LOC389458	41.97
cg24579534	chr7	75913933	1.239	1.003	0.221	0.91	SRRM3	78.52
cg19267596	chr19	15334821	-1.282	1.038	0.221	0.91		27.78
cg26939503	chr6	160680034	-1.413	1.144	0.221	0.91	SLC22A2	27.3
cg09385972	chr16	772568	-0.7189	0.582	0.221	0.91	FAM173A	89.56
cg15736360	chr3	178253375	-2.419	1.958	0.221	0.91	KCNMB2	79.33
cg13081498	chr1	16345368	0.8932	0.7231	0.221	0.91	HSPB7	14
cg10060562	chr4	82127274	-2.978	2.411	0.221	0.91	PRKG2	57.46
cg04351062	chr12	24717058	-1.122	0.9081	0.221	0.91		6.64
cg23466060	chr4	13546482	-0.219	0.1773	0.221	0.91	NKX3-2	1.98
cg17563032	chr7	100478967	0.2825	0.2287	0.221	0.91	SRRT	98.07
cg18419534	chr4	793009	-0.6776	0.5485	0.221	0.91	CPLX1	10.13
cg07213119	chr4	8359269	-2.06	1.667	0.221	0.91		70.82
cg05675527	chr3	12735618	-0.9363	0.758	0.221	0.91		82.37
cg26767897	chr2	31637348	-0.5675	0.4595	0.221	0.91	XDH	93.45
cg20265953	chr7	4250060	-0.9524	0.771	0.221	0.91	SDK1	81.35
cg08871608	chr19	40729274	-1.064	0.8614	0.221	0.91	CNTD2	3.5
cg06219821	chr1	12290367	-0.08235	0.06667	0.221	0.91	VPS13D	2.08
cg24054649	chr14	24604912	-0.7471	0.6048	0.221	0.91	PSME1	13.64
cg19854915	chr3	27770995	-2.776	2.247	0.221	0.91		43.72
cg02705762	chr16	51197459	-4.502	3.644	0.221	0.91		53.18
cg08582507	chr7	28446109	-2.436	1.972	0.221	0.91	CREB5	70.63
cg27442839	chr1	90377819	-0.9308	0.7535	0.221	0.91	LRRC8D	20.99
cg22861587	chr7	91196675	-0.8651	0.7003	0.221	0.91		66.84
cg08555772	chr10	28287707	-1.021	0.8263	0.221	0.91	ARMC4	6.11
cg20303561	chr14	91881497	-0.3554	0.2877	0.221	0.91	CCDC88C	93.48
cg25748226	chr6	151390748	-0.2333	0.1889	0.221	0.91	MTHFD1L	94.98
cg26140174	chr3	51975996	-0.3554	0.2878	0.221	0.91	PARP3	3.76
cg15065108	chr11	977562	-0.7471	0.6049	0.221	0.91	AP2A2	75.73
cg11346901	chr14	101335283	-1.014	0.8213	0.221	0.91	MIR493	29.37
cg22947124	chr14	76605943	-2.851	2.308	0.221	0.91		22.05
cg00386405	chr19	30863275	-2.498	2.022	0.221	0.91	ZNF536	39.8
cg04504128	chr17	57183634	-0.2726	0.2207	0.221	0.91	TRIM37	3.64
cg07185131	chr2	62798365	2.024	1.639	0.221	0.91		75.16
cg01966425	chr6	31093913	-1.118	0.9049	0.221	0.91	PSORS1C1	25.47
cg13561948	chr6	33422406	-0.1009	0.08168	0.221	0.91	ZBTB9	1.4
cg13158807	chr22	46805918	-1.565	1.267	0.221	0.91	CELSR1	61.76
cg19900235	chr15	49014816	0.9607	0.7778	0.221	0.91		86.46
cg01246664	chr11	123421927	1.105	0.8949	0.221	0.91	GRAMD1B	81.55
cg27317327	chr6	99963477	-0.4773	0.3864	0.221	0.91	USP45	3.07
cg02458904	chr11	109964033	3.438	2.784	0.221	0.91	ZC3H12C	29.71
cg03310937	chr3	8648591	2.219	1.797	0.221	0.91		57.67
cg11662345	chrX	65381074	-2.949	2.387	0.221	0.91	HEPH	31.73
cg11146023	chr1	15513506	0.7969	0.6452	0.221	0.91	TMEM51	80.97
cg19374303	chr19	5243839	-1.159	0.9383	0.221	0.91	PTPRS	71.58
cg21288729	chr13	41239152	-0.1422	0.1151	0.221	0.91	FOXO1	1.68
cg17038626	chr12	2435931	0.2801	0.2268	0.221	0.91	CACNA1C	94.9
cg08367318	chr6	31743952	-1.093	0.8851	0.221	0.91	C6orf27	78.15
cg20935784	chr13	19919283	-3.543	2.869	0.221	0.91	LOC100101938	35.85
cg11850508	chr17	78172311	-1.651	1.337	0.221	0.91	CARD14	61.28
cg14939300	chr17	8199012	-0.3347	0.271	0.221	0.91	SLC25A35	5.3
cg13136036	chr4	187065944	4.929	3.991	0.221	0.91	FAM149A	42.26
cg26128456	chr4	6055575	-3.371	2.73	0.221	0.91	JAKMIP1	73.87
cg21387302	chr9	3526198	-0.1796	0.1454	0.221	0.91	RFX3	3.08
cg26391219	chr11	3189207	-1.005	0.8137	0.221	0.91		30.89
cg14578355	chr9	133711168	-2.13	1.725	0.221	0.91	ABL1	13.14
cg26339924	chr3	47029475	-1.253	1.015	0.221	0.91	NBEAL2	34.33
cg09179916	chr5	38445834	-1.13	0.9151	0.221	0.91	EGFLAM	84.79
cg18358988	chr15	58600237	-1.067	0.8642	0.221	0.91		87.02
cg21128569	chr2	176956396	1.719	1.392	0.221	0.91	HOXD13	65.74
cg03972505	chr1	1602656	-0.6171	0.4996	0.221	0.91	LOC728661	90.46
cg05696811	chr16	87725895	-2.419	1.958	0.221	0.91	JPH3	52.78
cg12114033	chr15	80189128	-0.3552	0.2876	0.221	0.91	MTHFS	3.55
cg10753610	chr17	45335202	1.69	1.369	0.221	0.91	ITGB3	60.33
cg24929696	chr5	21341373	-2.629	2.128	0.221	0.91		39.95
cg07348263	chr13	95555104	-1.641	1.328	0.221	0.91		21.44
cg08559648	chr13	45889692	-0.3451	0.2795	0.221	0.91		93.66
cg07309082	chr1	151254214	-0.1374	0.1113	0.221	0.91	ZNF687	2.74
cg15255403	chr12	115105710	-0.9983	0.8083	0.221	0.91		40.6
cg21441555	chr12	117579332	-1.203	0.9738	0.221	0.91		76.02
cg05367087	chr1	61927969	-0.6565	0.5316	0.221	0.91	NFIA	92.1
cg20141359	chr6	29325117	-1.872	1.516	0.221	0.91	OR5V1	21.92
cg24332433	chr17	71088903	-0.3109	0.2518	0.221	0.91	SLC39A11	4.42
cg04360780	chr4	2010701	-0.08875	0.07187	0.221	0.91	WHSC2	1.45
cg11725689	chr7	6098862	0.3298	0.2671	0.221	0.91	EIF2AK1	7.52
cg10509185	chr10	134504666	0.1337	0.1083	0.221	0.91	INPP5A	98.18
cg02394989	chr13	31736167	-0.2521	0.2042	0.221	0.91	HSPH1	2.35
cg00478390	chr7	150703765	-1.348	1.092	0.221	0.91	NOS3	67.51
cg00900977	chr20	19189797	-0.9184	0.7437	0.221	0.91		81.23
cg11662891	chr1	94375064	-0.7246	0.5868	0.221	0.91	GCLM	2.7
cg25605243	chr15	28212967	-1.331	1.077	0.221	0.91	OCA2	42.74
cg13449332	chr1	178025627	-0.5613	0.4545	0.221	0.91		87.58
cg16211990	chr12	91763848	-0.2517	0.2038	0.221	0.91		95.34
cg18499731	chr15	25522171	-3.751	3.037	0.221	0.91	SNORD109B	30.54
cg16699316	chr1	36930075	-0.08587	0.06953	0.221	0.91	MRPS15	1.59
cg26647332	chr10	31073467	-1.334	1.08	0.221	0.91		77.75
cg07478210	chr2	11294585	-1.547	1.252	0.221	0.91	PQLC3	44.57
cg21580588	chr1	1685723	-0.3955	0.3203	0.221	0.91	NADK	96.37
cg18627182	chr2	38763533	-0.1194	0.0967	0.221	0.91		2.21
cg25373005	chr12	113796266	0.1973	0.1597	0.221	0.91	PLBD2	4.55
cg08182501	chr2	177003406	-0.8092	0.6552	0.221	0.91		89.04
cg12796410	chr6	144537357	-0.3632	0.2941	0.221	0.91		5.68
cg07703654	chr8	110704800	-2.809	2.275	0.221	0.91	GOLSYN	40.29
cg23002590	chr6	167012092	0.3981	0.3224	0.221	0.91	RPS6KA2	5.07
cg25994883	chr1	235490339	-0.6271	0.5078	0.221	0.91	ARID4B	6.5
cg00739608	chr16	89205832	-2.237	1.811	0.221	0.91	ACSF3	93.69
cg12459358	chr17	7199896	-0.2565	0.2077	0.221	0.91		4.35
cg26017700	chr11	59328586	-0.1734	0.1404	0.221	0.91		4.3
cg25320798	chr1	5932398	-0.6614	0.5356	0.221	0.91	NPHP4	91.97
cg08410301	chr17	36003437	-0.08855	0.07171	0.221	0.91	DDX52	1.73
cg21108826	chr6	31235956	1.683	1.363	0.221	0.91		38.67
cg00562553	chr7	27169740	2.922	2.367	0.221	0.91	HOXA4	34.67
cg23633028	chr6	31039180	2.131	1.726	0.221	0.91		66.54
ch.3.72725365F	chr3	72642675	-0.984	0.7969	0.221	0.91		18.55
cg14339287	chr19	14640339	-0.2034	0.1647	0.221	0.91	TECR	3.71
cg06720082	chr22	46509524	-0.6603	0.5347	0.221	0.91	LOC400931	91.44
cg23039279	chr3	71834222	-2.095	1.697	0.221	0.91	PROK2	10.52
cg10507365	chr2	120124677	-0.08665	0.07017	0.221	0.91	C2orf76	1.75
cg14127188	chr9	137772569	2.373	1.921	0.221	0.91	FCN2	41.01
cg18107000	chr3	141206903	-0.4432	0.3589	0.221	0.91	RASA2	4.69
cg07806674	chr1	27994978	1.52	1.231	0.221	0.91	IFI6	63.49
cg25079603	chrX	11773466	-2.193	1.776	0.221	0.91		78.41
cg13213889	chr20	61371658	-2.264	1.834	0.221	0.91	NTSR1	19.54
cg14094960	chr7	55086890	-0.315	0.2551	0.221	0.91	EGFR	4.45
cg11879722	chr20	23402198	-1.236	1.001	0.221	0.91	NAPB	2.52
cg23757738	chr4	3464887	-0.8442	0.6837	0.221	0.91	DOK7	2.64
cg10084213	chr10	134058796	-1.315	1.065	0.221	0.91	STK32C	35.01
cg09733864	chr7	158809018	1.345	1.089	0.221	0.91	LOC154822	81.6
cg00495503	chr13	45885173	-0.1758	0.1424	0.221	0.91		3.1
cg00597043	chr17	5375394	-1.366	1.107	0.221	0.91		81.22
cg21036162	chr6	31649728	-1.648	1.335	0.221	0.91		36.65
cg04215480	chr19	38270199	-0.1458	0.1181	0.221	0.91	ZNF573	2.41
cg22117582	chr15	80218702	0.232	0.1879	0.221	0.91		96.63
cg19092167	chr3	187007559	-2.64	2.138	0.221	0.91	MASP1	54.87
cg13917002	chr9	72260688	-1.879	1.522	0.221	0.91	APBA1	67.35
cg03489023	chr2	19557201	1.87	1.514	0.221	0.91	OSR1	18.4
cg02550110	chr10	70661008	-0.567	0.4592	0.221	0.91	DDX50	5.33
cg19977428	chr19	35819985	-1.787	1.447	0.221	0.91	CD22	41.64
cg06878741	chr7	601349	-2.057	1.666	0.221	0.91	PRKAR1B	75.93
cg15570803	chrX	70288412	1.871	1.515	0.221	0.91	SNX12	13.62
cg10335826	chr1	240989308	-1.506	1.22	0.221	0.91	RGS7	62.55
cg12958961	chr11	259554	-2.808	2.274	0.221	0.91		48.46
cg25526519	chr15	91499369	-0.7547	0.6113	0.221	0.91	RCCD1	90.17
cg19221370	chr6	42186321	-1.348	1.091	0.221	0.91	MRPS10	81.49
cg12807628	chr8	11838843	-0.7788	0.6308	0.221	0.91	DEFB135	10.04
cg01562897	chr1	39339986	-1.575	1.276	0.221	0.91	MYCBP	75.49
cg26428136	chr11	64880767	-0.9601	0.7776	0.221	0.91	TM7SF2	22.62
cg10191399	chr16	81727056	1.034	0.8375	0.221	0.91	CMIP	87.02
cg06631222	chr16	809476	-1.515	1.227	0.221	0.91		44.89
cg19088924	chr3	78233699	-1.022	0.8275	0.221	0.91		88.44
cg15009097	chr4	2294402	-1.138	0.9215	0.221	0.91	ZFYVE28	85.76
cg13213419	chr1	38156211	-0.1057	0.08563	0.221	0.91	C1orf109	1.87
cg15469802	chr3	11293699	1.637	1.326	0.221	0.91	HRH1	34.19
cg13082958	chr19	14800730	0.2683	0.2173	0.221	0.91	ZNF333	5.7
cg16678024	chr22	41996951	-0.4041	0.3273	0.221	0.91	PPPDE2	92.8
cg25242587	chr2	122407163	-0.181	0.1466	0.221	0.91	CLASP1	1.51
cg10919624	chr7	158279891	2.767	2.241	0.221	0.91	PTPRN2	82.82
cg11815980	chr3	59787974	0.3126	0.2532	0.221	0.91	FHIT	94
cg27645517	chr15	98971383	-1.717	1.39	0.221	0.91		49.39
cg08407486	chr2	10588068	1.507	1.221	0.221	0.91	ODC1	8.11
cg10901258	chr3	135913734	-0.1671	0.1354	0.221	0.91	MSL2	1.94
cg20666307	chr5	144490992	-3.475	2.814	0.221	0.91		37.76
cg08441534	chr6	31855695	-0.7781	0.6302	0.221	0.91	EHMT2	90.07
cg25833001	chr8	1692726	-1.545	1.252	0.221	0.91		75.08
cg03625897	chr6	31587864	-0.2739	0.2219	0.221	0.91	BAT2	1.91
cg26115089	chr11	93846406	1.377	1.115	0.221	0.91	HEPHL1	83.49
cg19462847	chr11	6633911	-0.3535	0.2863	0.221	0.91	TAF10	8.06
cg17118599	chr12	121079482	-0.7688	0.6227	0.221	0.91	CABP1	7.24
cg07985890	chr11	65190999	-0.1355	0.1097	0.221	0.91	NEAT1	3.23
cg11036338	chr7	91875415	-0.1448	0.1173	0.221	0.91	KRIT1	2.72
cg08470013	chr3	97805957	-2.23	1.806	0.221	0.91	OR5AC2	84.08
cg14378925	chr11	64635728	-1.122	0.9091	0.221	0.91	EHD1	37.16
cg06135529	chrX	118986703	-0.9042	0.7324	0.221	0.91	UPF3B	5.33
cg25484127	chr6	160481528	-0.6063	0.4911	0.221	0.91	IGF2R	92.92
cg18242907	chr4	62067393	-0.5044	0.4085	0.221	0.91		7.12
cg04741861	chr19	3531604	0.3838	0.3109	0.221	0.91	FZR1	95.5
cg25827524	chr8	87404176	-0.9856	0.7983	0.221	0.91	WWP1	83.18
cg10655551	chrX	45710949	0.3454	0.2798	0.221	0.91		2.76
cg24506221	chr1	110230401	-8.976	7.27	0.221	0.91	GSTM1	57.28
cg25465322	chr19	44860658	-1.335	1.081	0.221	0.91	ZFP112	7.88
cg00378492	chr3	38688954	-0.6594	0.5341	0.221	0.91	SCN5A	90.54
cg01467417	chr2	113874068	-0.7311	0.5922	0.221	0.91	IL1RN	82.29
cg19092396	chr1	1143751	-1.859	1.506	0.221	0.91		24.93
cg22995106	chr16	70558876	-0.3822	0.3096	0.221	0.91	SF3B3	5.72
cg15981475	chr17	76921948	-0.2209	0.179	0.221	0.91	TIMP2	3.4
cg20320472	chr11	67025026	-0.769	0.6229	0.221	0.91	KDM2A	89.9
cg07094693	chr2	119876466	-1.989	1.612	0.221	0.91		74.02
cg04783139	chr10	118594601	-0.8627	0.6988	0.221	0.91		91.13
cg19262958	chr11	792861	-0.7096	0.5748	0.221	0.91	SLC25A22	88.12
cg05142634	chr7	36765609	2.28	1.847	0.221	0.91	AOAH	74.16
cg11827082	chr13	50202584	-0.6024	0.488	0.221	0.91	ARL11	9.18
cg19857633	chr19	13264064	-0.9172	0.743	0.221	0.91	IER2	7.15
cg19634213	chr10	89621792	-0.2456	0.199	0.221	0.91	PTEN	3.03
cg18856581	chr14	48145000	-3.889	3.15	0.221	0.91	MDGA2	18.93
cg27261378	chr19	44079792	-0.1165	0.09437	0.221	0.91	XRCC1	1.53
cg03255556	chr5	122181680	-0.3873	0.3138	0.221	0.91	SNX24	3.51
cg01483139	chr4	187549458	-1.522	1.233	0.221	0.91	FAT1	87.88
cg24411299	chr7	155572931	-2.013	1.631	0.221	0.91	RBM33	79.68
cg08194043	chr16	77797358	-0.7339	0.5945	0.221	0.91		90.22
cg10644430	chr13	21573459	-1.469	1.19	0.221	0.91	LATS2	93.1
cg00427939	chr16	3217249	-1.441	1.168	0.221	0.91		65.26
cg13100764	chr11	61583588	-0.7794	0.6314	0.221	0.91	MIR1908	3.9
cg16114975	chr6	169273711	-3.703	3	0.221	0.91		63.14
cg12159215	chr11	118826779	-0.9855	0.7983	0.221	0.91	UPK2	30.4
cg24258259	chrX	10083177	-2.479	2.008	0.221	0.91	WWC3	63.39
cg07490394	chr14	31091651	-0.09322	0.07552	0.221	0.91	SCFD1	1.53
cg06122518	chr1	168356673	-1.819	1.473	0.221	0.91		33.24
cg24060040	chr19	5802267	-0.6401	0.5185	0.221	0.91		6.13
cg23098811	chr1	215450695	-3.586	2.905	0.221	0.91		66.36
cg26596419	chr16	1591503	0.8232	0.6669	0.221	0.91	IFT140	89.29
cg19339841	chr4	104119196	-0.1712	0.1387	0.221	0.91	CENPE	2.21
cg15036894	chr5	16539535	0.7235	0.5861	0.221	0.91	FAM134B	10.82
cg01197831	chr9	97355941	-0.6703	0.5431	0.221	0.91	FBP2	87.2
cg10118925	chr6	151645532	-0.1621	0.1313	0.221	0.91	AKAP12	2.79
cg26614816	chr12	104697532	3.583	2.903	0.221	0.91	TXNRD1	39.39
cg23042318	chr19	1270330	-0.3495	0.2831	0.221	0.91	CIRBP	5.81
cg14201946	chr22	21985496	-0.5615	0.4549	0.221	0.91	YDJC	87.15
cg02726883	chr17	29421732	-0.4605	0.373	0.221	0.91	NF1	10.06
cg08016257	chr7	134833166	-0.8369	0.678	0.221	0.91	TMEM140	14.79
cg01689657	chr7	91764605	-0.3261	0.2642	0.221	0.91	CYP51A1	3.9
cg04223454	chrX	11284932	-2.978	2.413	0.221	0.91	ARHGAP6	50.24
cg08849514	chr5	106530218	-2.309	1.87	0.221	0.91		76.12
cg01573381	chr2	45049316	-1.93	1.563	0.221	0.91		56.85
cg07471018	chr4	46911550	-4.254	3.446	0.221	0.91	COX7B2	29
cg26541649	chr1	17216201	-2.279	1.847	0.221	0.91		24.62
cg02447659	chr2	45537078	-4.853	3.932	0.221	0.91		57.72
cg19685491	chr12	2800278	2.285	1.851	0.221	0.91	CACNA1C	58.23
cg18369913	chr11	51515083	-2.477	2.007	0.221	0.91	OR4C46	21.91
cg06832677	chr2	119976764	-1.392	1.128	0.221	0.91		36.05
cg10610477	chr2	60712421	-2.871	2.326	0.221	0.91	BCL11A	63.29
cg14377703	chr17	19647973	-1.016	0.8229	0.221	0.91	ALDH3A1	35.18
cg14997413	chr7	51384937	-1.023	0.8287	0.221	0.91	COBL	11.6
cg03687333	chr11	18271401	-0.6276	0.5085	0.221	0.91	SAA2	90.89
cg06090818	chr1	1886501	-4.993	4.045	0.221	0.91	KIAA1751	63.59
cg26053066	chr9	96080065	-1.088	0.8812	0.221	0.91	WNK2	75.19
cg14622819	chr4	76944817	-1.166	0.9448	0.221	0.91	CXCL10	78.96
cg26856583	chr16	87425887	-0.9975	0.8082	0.221	0.91	MAP1LC3B	6.02
cg01415909	chr17	1881005	-2.799	2.268	0.221	0.91	RTN4RL1	26.54
cg02911492	chr11	67017791	-1.129	0.9148	0.221	0.91	KDM2A	76.58
cg17840363	chr4	71780347	-0.9121	0.739	0.221	0.91	MOBKL1A	85.2
cg02182827	chr1	51808561	-1.045	0.8467	0.221	0.91	TTC39A	62.25
cg07936456	chr16	7708060	-3.106	2.517	0.221	0.91	A2BP1	59.85
cg21532659	chr11	19798914	-0.2607	0.2112	0.221	0.91	NAV2	3.66
cg22801134	chr3	64210439	-2.423	1.963	0.221	0.91	PRICKLE2	77.3
cg26095478	chr22	46377526	-1.739	1.409	0.221	0.91		66.38
cg03163443	chr3	49209005	-0.08565	0.06939	0.221	0.91	KLHDC8B	1
cg17977470	chr17	7758854	1.948	1.578	0.221	0.91	TMEM88	74.07
cg09912667	chr1	85358968	-0.08171	0.0662	0.221	0.91	LPAR3	1.78
cg09955683	chr13	31774536	-0.1838	0.1489	0.221	0.91	B3GALTL	3
cg21415286	chr5	93954464	-2.23	1.807	0.221	0.91	ANKRD32	7.04
cg26045043	chr18	74535969	-1.153	0.934	0.221	0.91	ZNF236	31.15
cg01864791	chr3	5024963	-1.155	0.9359	0.221	0.91	BHLHE40	85.94
cg20327163	chr15	96877194	1.251	1.014	0.221	0.91	NR2F2	27.95
cg03950807	chr15	81082931	-2.349	1.904	0.221	0.91	KIAA1199	65.77
cg06644515	chr1	173834831	-1.214	0.9835	0.221	0.91	SNORD47	50.84
cg09423703	chr2	71115230	-1.167	0.9457	0.221	0.91		3.12
cg03776080	chr7	45961455	-0.8407	0.6812	0.221	0.91	IGFBP3	10.63
cg19037884	chr7	150517346	-2.923	2.368	0.221	0.91		67.88
cg16226642	chr11	7847876	-2.086	1.691	0.221	0.91	OR5P3	78.73
cg11012965	chr6	114602991	1.419	1.15	0.221	0.91		65.55
cg25427625	chr7	1627110	-1.863	1.51	0.221	0.91	KIAA1908	46.94
cg14282941	chr14	50100316	-0.2218	0.1797	0.221	0.91	C14orf104	3.55
cg02697115	chr10	131761660	-1.603	1.299	0.221	0.91	EBF3	7.15
cg05804299	chr1	164740062	-1.798	1.457	0.221	0.91	PBX1	81.72
cg15706936	chr2	237079766	-1.963	1.59	0.221	0.91		20.6
cg13754922	chr9	124922158	-0.2877	0.2331	0.221	0.91	NDUFA8	5
cg04854568	chr7	87849748	-0.1385	0.1122	0.221	0.91	SRI	3.14
cg06179159	chr8	144373936	-0.4613	0.3738	0.221	0.91	ZNF696	3.5
cg05157299	chr7	66093886	-0.2821	0.2286	0.221	0.91	KCTD7	2.28
cg07153588	chr17	77290851	-0.2284	0.185	0.221	0.91	HRNBP3	3.42
cg18646979	chr10	72012470	-1.343	1.088	0.221	0.91		50.35
cg02334775	chr15	89182676	-0.8635	0.6997	0.221	0.91	ISG20	16.11
cg16066797	chr15	65341736	-0.7311	0.5924	0.221	0.91	OSTBETA	6.63
cg00029053	chr2	10830014	-0.5218	0.4228	0.221	0.91	NOL10	4.2
cg17678139	chr8	12994802	-0.8566	0.6941	0.221	0.91	DLC1	83.64
cg18455364	chr14	100749461	-1.198	0.9707	0.221	0.91		65.46
cg00098175	chr5	1056142	-3.964	3.212	0.221	0.91	SLC12A7	63.73
cg06129712	chr7	83715302	-2.167	1.756	0.221	0.91	SEMA3A	85
cg06942904	chr5	131826485	-0.955	0.7738	0.221	0.91	IRF1	4.58
cg15953310	chrX	51139025	3.392	2.748	0.221	0.91		16.77
cg12615898	chr4	162099377	-3.344	2.71	0.221	0.91		63.01
cg24434988	chr11	291678	-1.433	1.161	0.221	0.91	ATHL1	81.34
cg03298834	chr6	29945437	3.256	2.638	0.221	0.91	HCG9	46.5
cg11112419	chr7	21985628	-4.304	3.487	0.221	0.91	CDCA7L	12.56
cg08457232	chr10	1135600	3.131	2.537	0.221	0.91	WDR37	80.25
cg21383151	chr10	96162809	-0.5328	0.4318	0.221	0.91	TBC1D12	1.6
cg13955984	chr15	75022382	-1.237	1.002	0.221	0.91		84.76
cg08790581	chr5	106835992	-1.121	0.9083	0.221	0.91	EFNA5	87.3
cg14620768	chr11	2139959	-1.914	1.551	0.221	0.91		59.21
cg07963355	chr4	152025000	-0.6701	0.543	0.221	0.91	RPS3A	88.6
cg19450155	chr17	59520986	2.629	2.131	0.221	0.91		66.6
cg24591835	chr5	76942048	-1.801	1.459	0.221	0.91		69.36
cg02094827	chr10	99496515	-1.279	1.037	0.221	0.91	ZFYVE27	30.46
cg04798523	chr4	103749125	-0.3159	0.256	0.221	0.91	UBE2D3	1.7
cg04598744	chr6	70506758	-0.07593	0.06153	0.221	0.91	LMBRD1	1.41
cg02201239	chr11	134286475	-1.187	0.9616	0.221	0.91		21.27
cg08123652	chr1	228353717	-0.3355	0.2719	0.221	0.91	C1orf69	3.86
cg01021488	chr15	99395581	-3.026	2.452	0.221	0.91	IGF1R	30.77
cg01744354	chr2	27712243	-0.8866	0.7185	0.221	0.91	IFT172	15.23
cg16057587	chr7	136698566	-1.954	1.584	0.221	0.91	CHRM2	68.64
cg10791342	chr20	44536204	-1.485	1.203	0.221	0.91	PLTP	71.57
cg12296127	chr15	76868964	2.82	2.285	0.221	0.91	SCAPER	64.12
cg01297721	chr19	19373566	-1.349	1.093	0.221	0.91	HAPLN4	7.63
cg10815483	chr17	16394899	-0.7805	0.6325	0.221	0.91	C17orf76	5.41
cg08312035	chr1	228402305	-1.398	1.133	0.221	0.91	OBSCN	88.31
cg10407646	chr13	27957896	-1.611	1.306	0.221	0.91		37.36
cg26829088	chr19	3626949	-0.8722	0.7068	0.221	0.91	C19orf29	6.21
cg08006053	chr8	143402284	-2.278	1.846	0.221	0.91	TSNARE1	52.77
cg12806282	chr8	146052877	-0.5136	0.4162	0.221	0.91	ZNF7	7.89
cg07861603	chr16	3085246	1.513	1.226	0.221	0.91	CCDC64B	86.9
cg25887844	chr2	68961495	-2.421	1.962	0.221	0.91	ARHGAP25	78.31
cg02603726	chr16	18812963	-0.126	0.1021	0.221	0.91	ARL6IP1	1.53
cg19961382	chr22	41682542	-0.3668	0.2972	0.221	0.91	RANGAP1	3.32
cg27518145	chr16	14379541	-0.07655	0.06204	0.221	0.91		1.59
cg06876311	chr22	38479181	-1.126	0.9128	0.221	0.91	SLC16A8	28.2
cg14642671	chr17	48450604	-0.2101	0.1703	0.221	0.91	EME1	1.44
ch.20.1003652F	chr20	45956831	-1.523	1.234	0.221	0.91	ZMYND8	37.76
cg02711647	chr2	45237689	-4.168	3.378	0.221	0.91	SIX2	23.52
cg24530557	chr22	36922214	-1.752	1.42	0.221	0.91	EIF3D	82.82
cg16607197	chr16	968643	-4.39	3.558	0.221	0.91	LMF1	74.44
cg24412829	chr2	60815558	-3.761	3.048	0.221	0.91		56.51
cg17645677	chr5	149185704	1.023	0.8291	0.221	0.91	PPARGC1B	44.21
cg05982929	chr6	32163523	-0.5234	0.4242	0.221	0.91	GPSM3	3.93
cg08709576	chr5	33935027	-0.1772	0.1436	0.221	0.91	RXFP3	3.72
cg03071245	chr13	37463034	-0.4845	0.3926	0.221	0.91	SMAD9	91.58
cg23803337	chr10	122739002	-0.4205	0.3408	0.221	0.91		2.61
cg20359994	chr6	27599141	-0.3461	0.2805	0.221	0.91		4.21
cg07227187	chr7	63652720	-2.157	1.748	0.221	0.91		64.17
cg25553120	chr12	105689861	-0.9749	0.7902	0.221	0.91		89.97
cg17809414	chr2	206547231	-0.2575	0.2087	0.221	0.91	NRP2	1.91
cg12282273	chr4	3675363	-3.227	2.615	0.221	0.91		42
cg10079801	chr2	26987182	-0.07591	0.06153	0.221	0.91	C2orf18	1.27
cg10381076	chr19	42829639	-0.1261	0.1022	0.221	0.91	MEGF8	2.64
cg09871079	chr1	33359180	-0.2907	0.2356	0.221	0.91	HPCA	3.2
cg15911328	chr5	140556888	-2.398	1.944	0.221	0.91	PCDHB8	27.87
cg08067365	chr1	948893	-0.61	0.4944	0.221	0.91	ISG15	3.14
cg04723493	chr8	104310810	-0.5073	0.4112	0.221	0.91	FZD6	4.35
cg27307206	chr1	244013727	-0.4655	0.3773	0.221	0.91		2.84
cg08571738	chr2	2605398	-2.762	2.239	0.221	0.91		36.12
cg13362574	chr15	65596329	-0.3442	0.279	0.221	0.91		6.33
cg27535215	chr10	49861457	-2.637	2.137	0.221	0.91		47.36
cg21581415	chr3	47460784	-1.487	1.205	0.221	0.91	SCAP	65
cg04177826	chr22	50985681	1.594	1.292	0.221	0.91	KLHDC7B	18.53
cg10385692	chr16	1175678	1.642	1.331	0.221	0.91		34.8
cg27237706	chr16	73104816	-0.8801	0.7134	0.221	0.91		11.58
cg06945936	chr19	36348034	-0.3791	0.3073	0.221	0.91	KIRREL2	4.18
cg13033971	chr13	46291973	-5.333	4.323	0.221	0.91		77.07
cg27364162	chr3	55517806	-1.367	1.108	0.221	0.91	WNT5A	70.32
cg15434853	chr3	52570586	-0.137	0.1111	0.221	0.91	NT5DC2	2.08
cg02013739	chr4	170536809	-1.374	1.114	0.221	0.91		81.1
cg07665229	chr6	32130432	-1.141	0.9248	0.221	0.91	PPT2	85.5
cg19135362	chr10	103044385	-2.128	1.725	0.221	0.91		53.13
cg13712012	chr2	40165558	-2.133	1.729	0.221	0.91		78.74
cg02107110	chr1	109513855	-0.3519	0.2852	0.221	0.91	WDR47	94.25
cg21158896	chr11	17099219	-0.3165	0.2566	0.221	0.91	RPS13	1.72
cg08693082	chr2	128851969	-3.271	2.651	0.221	0.91	UGGT1	68.53
cg01291833	chr8	128746266	-0.2425	0.1966	0.221	0.91		4.64
cg24092050	chr4	515567	-0.7019	0.569	0.221	0.91	PIGG	80.09
cg07989796	chr19	41082579	-0.1977	0.1602	0.221	0.91	SHKBP1	2.5
cg10106639	chr2	66926669	-2.406	1.951	0.221	0.91		78.27
cg08801017	chr13	19918525	-3.157	2.56	0.221	0.91	LOC100101938	23.67
cg03429475	chr16	31085693	-0.4611	0.3738	0.221	0.91	ZNF668	2.49
cg05495984	chr6	31865909	-0.1504	0.1219	0.221	0.91	EHMT2	2.96
cg08027745	chr6	36561726	-0.1723	0.1397	0.221	0.91	SFRS3	2.77
cg18540794	chr15	71432294	-1.041	0.8439	0.221	0.91	THSD4	90.39
cg23768829	chr10	8089653	0.773	0.6266	0.221	0.91		66.57
cg06733568	chr4	1343273	-0.9894	0.8021	0.221	0.91	KIAA1530	78.46
cg20554636	chr12	98897917	-0.1369	0.111	0.221	0.91		2.94
cg20339443	chr10	65934509	-3.148	2.552	0.221	0.91		64.66
cg11194398	chr11	66675437	-1.197	0.9704	0.221	0.91	PC	44.14
cg07181902	chr2	85829892	-0.4705	0.3814	0.221	0.91	TMEM150A	6.66
cg21616824	chr19	2457129	-0.4027	0.3264	0.221	0.91	LMNB2	6.46
cg10038259	chr5	177631514	-0.3692	0.2993	0.221	0.91	HNRNPAB	3.4
cg11910167	chr8	17941557	-0.0744	0.06032	0.221	0.91	ASAH1	1.45
cg19887404	chr15	87131408	-2.655	2.152	0.221	0.91	AGBL1	63.18
cg23790387	chr2	241407598	-2.162	1.753	0.221	0.91		56.25
cg03093398	chr4	76598524	-0.1343	0.1089	0.221	0.91	G3BP2	2.39
cg17491339	chr2	980050	-3.976	3.223	0.221	0.91	SNTG2	55.69
cg08215675	chr16	86384335	-1.444	1.171	0.221	0.91		91.15
cg24648594	chr2	171571797	-0.1952	0.1583	0.221	0.91	LOC440925	3.65
cg05268954	chr16	85587921	0.1407	0.114	0.221	0.91		3.36
cg18196453	chr6	125334555	-1.236	1.002	0.221	0.91	RNF217	38.38
cg18342832	chr7	99933797	-0.6696	0.5429	0.221	0.91	PILRB	2.58
cg27326224	chr7	950474	-1.52	1.233	0.221	0.91	ADAP1	54.9
cg19596991	chr10	126432951	-0.2007	0.1627	0.221	0.91	FAM53B	1.78
cg18043916	chr12	133707147	-0.7656	0.6207	0.221	0.91	ZNF10	9.44
cg24743200	chr10	1451381	-1.957	1.587	0.221	0.91	ADARB2	89.9
cg02746869	chr10	17271929	-1.226	0.9938	0.221	0.91	VIM	7.11
cg01892695	chrX	99893802	-1.354	1.097	0.221	0.91		78.13
cg07126163	chr5	139487040	-0.4182	0.339	0.221	0.91		6.93
cg03077453	chr19	52900914	-0.5703	0.4624	0.221	0.91	ZNF528	7.2
cg07831886	chr16	9278007	-3.784	3.068	0.221	0.91		77.72
cg11145749	chr16	4852825	-0.4464	0.362	0.221	0.91	ROGDI	3.4
cg00447052	chr8	145556707	0.3374	0.2735	0.221	0.91	SCRT1	4.38
cg05365220	chr1	94375159	-0.1184	0.09596	0.221	0.91	GCLM	1.64
cg26378073	chr10	105213818	-1.145	0.9282	0.221	0.91	CALHM1	70.12
cg21828951	chr7	148420058	-0.8703	0.7056	0.221	0.91	CUL1	52.2
cg01624348	chr8	13122767	-3.676	2.98	0.221	0.91	DLC1	72.62
cg09272225	chr2	101519794	-1.678	1.361	0.221	0.91	NPAS2	71.85
cg10824972	chr6	11429244	0.5611	0.4549	0.221	0.91		6.81
cg24415066	chr4	174439616	-2.154	1.747	0.221	0.91		68.67
cg22973468	chr8	54569817	-2.789	2.261	0.221	0.91		53.5
cg20067334	chr7	63387147	-0.4839	0.3923	0.221	0.91		4.72
cg26425305	chr5	3592526	2.466	2	0.221	0.91		32.42
cg20424400	chr12	110026737	-0.6081	0.493	0.221	0.91	MVK	83.96
cg06176124	chr3	105588009	-0.3249	0.2634	0.221	0.91	CBLB	2.6
cg14823535	chr7	883559	-0.401	0.3251	0.221	0.91	UNC84A	93.3
cg20147046	chr4	7774950	-1.103	0.8943	0.221	0.91	AFAP1	38.99
cg20846728	chr2	1843184	-1.502	1.218	0.221	0.91	MYT1L	38.92
cg20964216	chr17	1123812	-3.248	2.633	0.221	0.91		54.17
cg12417744	chr2	242977704	-1.17	0.9488	0.221	0.91		31.41
cg23692620	chr19	19971862	-2.634	2.136	0.221	0.91		32.51
cg02954284	chr22	21367447	-0.7621	0.618	0.221	0.91	MGC16703	80.02
cg27153942	chr12	19159745	1.559	1.264	0.221	0.91		43.7
cg01311567	chr12	123470623	0.3007	0.2439	0.221	0.91	PITPNM2	97.99
cg21217093	chr9	81871809	2.578	2.091	0.221	0.91		58.16
cg03596181	chr8	41686111	-0.1473	0.1194	0.221	0.91	ANK1	1.76
ch.1.180997836R	chr1	182731213	1.079	0.8752	0.221	0.91		10.15
cg18564587	chr6	28481839	-1.829	1.483	0.221	0.91	GPX6	84.03
cg17878951	chrX	7066487	-0.5621	0.4558	0.221	0.91	HDHD1A	3.67
cg26277398	chr7	75958868	0.9537	0.7733	0.221	0.91	YWHAG	66.71
cg19181022	chr18	24442473	-0.7008	0.5682	0.221	0.91	AQP4	90.39
cg10572195	chr10	5681208	-1.803	1.462	0.221	0.91	ASB13	90.54
cg21648260	chr17	54707430	-0.7233	0.5865	0.221	0.91		13.48
cg18189298	chr1	223257618	-0.7646	0.62	0.221	0.91		86.53
cg16256610	chr8	21999381	-0.7734	0.6272	0.221	0.91	REEP4	5.65
cg23445003	chr7	101535821	-0.6887	0.5585	0.221	0.91	CUX1	90.2
cg04787756	chr7	31233100	-2.007	1.627	0.221	0.91		60.09
cg05981015	chr17	27717136	-0.1439	0.1167	0.221	0.91	TAOK1	2.47
cg09328527	chr19	33462918	-0.2955	0.2396	0.221	0.91	C19orf40	3.33
cg02921624	chr19	35068788	-1.748	1.418	0.221	0.91	LOC643719	33.83
cg09180894	chr1	3395053	-1.971	1.598	0.221	0.91	ARHGEF16	78.76
cg09391128	chr2	85843380	-0.09487	0.07693	0.221	0.91	USP39	1.29
cg05951521	chr16	19421937	-0.2154	0.1747	0.221	0.91	TMC5	3.51
cg07354583	chr12	9911289	-4.878	3.956	0.221	0.91	CD69	52.71
cg07716322	chr18	20735934	-1.554	1.261	0.221	0.91	CABLES1	81.44
cg00555438	chr3	195578280	0.5115	0.4148	0.221	0.91		7.62
cg11785425	chr8	81478222	-1.28	1.038	0.221	0.91		7.16
cg15909951	chr2	242743702	-1.114	0.9033	0.221	0.91		12.36
cg17910478	chr1	228581288	-1.913	1.551	0.221	0.91		47.11
cg04839764	chr16	30817779	0.8511	0.6902	0.221	0.91		11.47
cg16186929	chr19	36001446	-0.4795	0.3888	0.221	0.91	DMKN	2.57
cg07156839	chr1	26498195	-5.023	4.073	0.221	0.91		80.15
cg19940329	chr10	121975012	-1.212	0.9831	0.221	0.91		81.8
cg02878821	chr10	50534703	-0.8087	0.6558	0.221	0.91	C10orf71	93.84
cg24312390	chr7	149158098	-0.3409	0.2764	0.221	0.91	ZNF777	3.48
cg26312493	chr17	79409765	-1.296	1.051	0.221	0.91	BAHCC1	94.44
cg07361385	chr3	186331026	-3.43	2.781	0.221	0.91	AHSG	50.37
cg08524221	chr17	74732291	-0.5354	0.4342	0.221	0.91	SFRS2	2.64
cg03217679	chr4	73935524	-0.2901	0.2352	0.221	0.91	COX18	1.84
cg09199598	chr17	3461480	-1.561	1.266	0.221	0.91	TRPV3	66.45
cg22341471	chr12	123451323	-0.5569	0.4516	0.221	0.91	ABCB9	20.52
cg24631518	chr10	73104270	1.644	1.333	0.221	0.91	SLC29A3	80.1
cg11754060	chr6	12012057	-2.105	1.707	0.221	0.91	HIVEP1	17.5
cg01802258	chr14	92790097	-2.617	2.122	0.221	0.91	SLC24A4	8.09
cg17479716	chr1	18276155	-3.025	2.453	0.221	0.91		43.42
cg13447818	chr1	152298884	-2.799	2.27	0.221	0.91	FLG	74.83
cg11525941	chr5	87971950	-2.549	2.067	0.221	0.91	LOC645323	11.92
cg14285788	chr2	128458556	-0.7105	0.5762	0.221	0.91	SFT2D3	84.84
cg18885372	chr14	95107019	-2.153	1.746	0.221	0.91	SERPINA13	58.99
cg03959273	chrX	135579015	-1.259	1.021	0.221	0.91	HTATSF1	20.38
cg08299783	chr2	48920986	0.4687	0.3801	0.221	0.91	GTF2A1L	7.65
cg20783262	chr1	68152310	0.6334	0.5137	0.221	0.91	GADD45A	10.76
cg00689213	chr2	79366964	-1.953	1.584	0.221	0.91	REG1P	22.89
cg00582574	chr8	145843133	-0.9946	0.8066	0.221	0.91		87.14
cg10883583	chr7	99006392	-0.09779	0.07931	0.221	0.91	BUD31	1.87
cg02005758	chr3	128454730	-0.6812	0.5524	0.221	0.91	RAB7A	85.33
cg11597185	chr11	71155081	-0.622	0.5044	0.221	0.91	DHCR7	91.59
cg01680448	chr17	76165127	-0.07892	0.064	0.221	0.91	SYNGR2	1.62
cg01147352	chr16	86767299	-3.047	2.471	0.221	0.91		22.59
cg24215812	chr10	87273038	-1.69	1.371	0.221	0.91		55.32
cg02919168	chr6	35265534	-0.7557	0.6129	0.221	0.91	DEF6	8.13
cg06587243	chr7	6145105	-0.7317	0.5934	0.221	0.91	USP42	5.25
ch.15.865366R	chr15	61630364	0.4958	0.4021	0.221	0.91		6.48
cg26087598	chr5	176739400	-0.4613	0.3741	0.221	0.91	MXD3	4.42
cg13911959	chr10	1505654	-4.706	3.817	0.221	0.91	ADARB2	65.48
cg08537751	chr5	22213263	3.127	2.536	0.221	0.91	CDH12	51.79
cg17108838	chr11	10327138	-0.1502	0.1218	0.221	0.91	ADM	1.92
cg02743218	chr2	135782014	0.5506	0.4465	0.221	0.91	YSK4	91.97
cg04079301	chr3	147106635	-3.053	2.476	0.221	0.91	ZIC4	29.73
cg24352369	chr2	114163184	-2.836	2.3	0.221	0.91	LOC440839	67.45
cg23111655	chr1	19764821	1.151	0.9333	0.221	0.91	CAPZB	71.46
cg20442536	chr3	111312037	-1.153	0.9348	0.221	0.91	CD96	84.87
cg04145539	chr3	46618527	-2.504	2.031	0.221	0.91	LRRC2	57.52
cg13536265	chr14	24836539	0.3719	0.3017	0.221	0.91	NFATC4	5.08
cg26279070	chr2	130971343	3.267	2.65	0.221	0.91		52.03
cg23646343	chr7	139333410	-1.018	0.8259	0.221	0.91	HIPK2	67.71
cg09761352	chr19	6464275	-0.08828	0.0716	0.221	0.91	CRB3	2.05
cg19979355	chr17	5095218	-0.08078	0.06552	0.221	0.91	ZNF594	1.8
cg16352830	chr1	208221036	1.18	0.9567	0.221	0.91	PLXNA2	66.1
cg16778620	chrX	122994037	1.716	1.392	0.221	0.91	XIAP	7.7
cg18301703	chr14	61928727	-1.28	1.038	0.221	0.91	PRKCH	37.63
cg08267250	chr10	134872255	-0.9959	0.8077	0.221	0.91		15.98
cg10866623	chr17	46895019	-1.168	0.9473	0.221	0.91	TTLL6	62.14
cg01347776	chr3	179121836	0.2824	0.2291	0.221	0.91	GNB4	94.51
cg06589239	chr7	961457	-1.62	1.314	0.221	0.91	ADAP1	44.41
cg02702477	chr5	179499311	-0.4372	0.3546	0.221	0.91	RNF130	3.88
cg21549075	chr6	33868231	-2.028	1.645	0.221	0.91		64.33
cg04809597	chr15	67357361	1.126	0.9137	0.221	0.91	SMAD3	11.94
cg02045177	chr11	65383549	-0.1774	0.1439	0.221	0.91	PCNXL3	3.16
cg17692403	chr20	42964959	-1.287	1.044	0.221	0.91	R3HDML	21.17
cg08578141	chr16	58768265	-0.3562	0.2889	0.221	0.91	GOT2	2.92
cg12128164	chr19	36426701	-1.641	1.331	0.221	0.91	LRFN3	13.89
cg27570661	chr16	73097142	-0.9747	0.7906	0.221	0.91		6.81
cg01948978	chr1	203712327	0.9087	0.7371	0.221	0.91	ATP2B4	77.05
cg07764113	chr10	10684863	2.07	1.679	0.221	0.91		20.05
cg11277143	chr2	10334372	0.9702	0.787	0.221	0.91	C2orf48	72.55
cg05460289	chr10	133558389	-2.469	2.003	0.221	0.91		51.1
cg04940435	chr20	44420291	-3.147	2.552	0.221	0.91	WFDC3	41.22
cg19222784	chr11	20044428	-1.713	1.389	0.221	0.91	NAV2	32.51
cg00980410	chr17	35969926	-0.6536	0.5302	0.221	0.91	SYNRG	10.14
cg20781835	chr1	249132477	-0.9912	0.804	0.221	0.91	ZNF672	4.32
cg02723372	chr1	25228582	-1.703	1.382	0.221	0.91	RUNX3	79.83
cg27127705	chr8	56685527	-0.08811	0.07148	0.221	0.91	TMEM68	1.34
cg22595391	chr17	80407031	-0.7943	0.6443	0.221	0.91	C17orf62	82.51
cg16451909	chr8	957083	-1.526	1.238	0.221	0.91		83.85
cg15336705	chr11	119688946	-1.522	1.235	0.221	0.91		84.56
cg09338965	chr19	6361957	-0.1285	0.1043	0.221	0.91	CLPP	2.52
cg07400503	chr10	134110222	-3.714	3.013	0.221	0.91	STK32C	60.19
cg16122796	chr1	32145414	-0.5189	0.4209	0.221	0.91	COL16A1	94.87
cg06937717	chr7	151145554	-2.746	2.228	0.221	0.91		52.06
cg13149330	chr1	174968980	-0.08417	0.06828	0.221	0.91	CACYBP	1.81
cg05603985	chr1	2161049	-0.7999	0.6489	0.221	0.91	SKI	11.03
cg06645120	chr16	89888817	-1.318	1.069	0.221	0.91		50.43
cg22622425	chr17	80037106	-1.044	0.8469	0.221	0.91	FASN	84.12
cg10801213	chrX	70150722	-1.775	1.44	0.221	0.91	SLC7A3	11.5
cg10563284	chr15	40531152	-0.4237	0.3438	0.221	0.91	PAK6	3.19
cg06900386	chr5	125533967	-1.51	1.225	0.221	0.91		79.87
cg09573852	chr8	42135771	-0.8943	0.7255	0.221	0.91	IKBKB	89.46
cg17625618	chr8	120840851	-0.3511	0.2848	0.221	0.91	TAF2	94.59
cg13990848	chr9	93883110	-2.187	1.774	0.221	0.91		77.88
cg22277271	chr12	132313480	-0.1898	0.154	0.221	0.91	MMP17	2.79
cg16444922	chr7	116842338	-0.3485	0.2827	0.221	0.91	ST7	93.22
cg02962944	chr7	127912035	-2.129	1.727	0.221	0.91		52.26
cg18162767	chr13	75904093	-1.659	1.345	0.221	0.91	TBC1D4	31.73
cg26923547	chr14	104640527	0.239	0.1939	0.221	0.91	KIF26A	98.56
cg00083535	chr8	140871048	-0.6249	0.507	0.221	0.91	TRAPPC9	94.58
cg08912400	chr20	61993427	-0.9383	0.7612	0.221	0.91	CHRNA4	22.48
cg21460403	chr8	133334424	-2.32	1.882	0.222	0.91	KCNQ3	36.25
cg14741922	chr11	62036934	-1.992	1.616	0.222	0.91	SCGB2A2	66.98
cg11259409	chr11	1331124	-0.3581	0.2905	0.222	0.91	LOC255512	3.23
cg14929266	chr13	113864086	-0.4971	0.4033	0.222	0.91	CUL4A	2.57
cg01456571	chr8	23021325	-1.157	0.9387	0.222	0.91	TNFRSF10D	3.55
cg18174326	chr2	242088999	-0.08122	0.06589	0.222	0.91	PASK	1.04
cg05083358	chr7	2394359	-0.1056	0.0857	0.222	0.91	EIF3B	1.94
cg05415724	chr2	113033170	-0.6291	0.5103	0.222	0.91	ZC3H6	2.8
cg12067287	chr18	3221598	-0.9905	0.8035	0.222	0.91	MYOM1	38.16
cg03403386	chr16	69373069	-0.4328	0.3512	0.222	0.91	COG8	3.23
cg04123409	chr12	113841617	-1.351	1.096	0.222	0.91	SDS	40.78
cg09587634	chr11	64015574	-0.329	0.2669	0.222	0.91	PPP1R14B	94.85
cg01224891	chr10	8096368	-0.1036	0.08403	0.222	0.91	FLJ45983	1.32
cg23046566	chr6	170399029	-1.971	1.599	0.222	0.91		81.88
cg11240634	chr11	69519263	-0.4543	0.3686	0.222	0.91	FGF19	3.54
cg25718748	chr6	170732120	-5.286	4.289	0.222	0.91		56.6
cg18375494	chr11	134146324	-0.08428	0.06838	0.222	0.91	GLB1L3	1.52
cg02976952	chr16	53468350	-0.1011	0.08204	0.222	0.91	RBL2	1.96
cg18093358	chr5	177551840	-0.9334	0.7573	0.222	0.91	N4BP3	46.29
cg26957471	chr16	89363967	-0.8059	0.6538	0.222	0.91	ANKRD11	73.79
cg02942159	chr9	19379994	-0.1555	0.1262	0.222	0.91	RPS6	2.6
cg27653595	chr8	1010174	-2.542	2.062	0.222	0.91		47.13
cg18881247	chr2	157189314	-0.2663	0.216	0.222	0.91	NR4A2	3.7
cg22821908	chr1	38510522	-4.518	3.665	0.222	0.91	POU3F1	30.38
cg03039127	chr3	100123156	-0.8031	0.6516	0.222	0.91	LNP1	91.61
cg03355213	chr20	32398230	-1.108	0.8987	0.222	0.91	CHMP4B	19.33
cg23243267	chr12	115135368	-2.912	2.363	0.222	0.91		52.4
cg07337544	chr2	96013196	-1.684	1.367	0.222	0.91	KCNIP3	50.68
cg19830260	chr4	154217026	-2.485	2.016	0.222	0.91	TRIM2	86.51
cg24530508	chr17	6338571	-2.102	1.706	0.222	0.91	AIPL1	68.2
cg20019489	chr20	57414351	-2.897	2.351	0.222	0.91	GNASAS	72.88
cg01183821	chr12	46123850	-0.6227	0.5052	0.222	0.91	ARID2	5.09
cg01110616	chr11	32055233	2.929	2.377	0.222	0.91		63.94
cg25437385	chr1	234040833	-0.6622	0.5373	0.222	0.91	SLC35F3	3.34
cg05032994	chr11	105948232	-0.1219	0.09894	0.222	0.91	KBTBD3	1.86
cg19777900	chr20	56284917	-0.1013	0.08215	0.222	0.91	PMEPA1	1.47
cg18900649	chr6	100062572	-0.1806	0.1465	0.222	0.91	PRDM13	3.36
cg01753140	chr3	171099761	-0.4454	0.3613	0.222	0.91	TNIK	94.52
cg09799585	chr1	161956573	-3.638	2.952	0.222	0.91	OLFML2B	58.17
cg07573965	chr22	35656596	-0.9683	0.7856	0.222	0.91	HMGXB4	94.08
cg23356017	chr8	97510559	-1.468	1.191	0.222	0.91	SDC2	85.14
cg21083709	chr3	129035520	-0.281	0.228	0.222	0.91	H1FX	3.54
cg27041026	chr15	32633891	-1.48	1.2	0.222	0.91		23.23
cg15210851	chr3	150237138	-0.3484	0.2827	0.222	0.91		93.71
cg05564625	chr6	116892562	-0.08331	0.06759	0.222	0.91	RWDD1	1.9
cg10239638	chr14	21212718	-0.4523	0.367	0.222	0.91	FAM12A	92.67
cg06795203	chr2	99224754	-0.09349	0.07586	0.222	0.91	UNC50	1.66
cg03167763	chr1	20512397	-1.764	1.431	0.222	0.91	UBXN10	19.53
cg16283077	chr11	129306730	-1.947	1.58	0.222	0.91	BARX2	42.68
cg04732193	chr1	209858581	-1.975	1.602	0.222	0.91	HSD11B1	84.65
cg01834776	chr14	24898905	-1.521	1.234	0.222	0.91	KHNYN	29.88
cg23197860	chr4	113558550	-0.08605	0.06982	0.222	0.91	LARP7	1.78
cg18004316	chr2	208634121	-0.136	0.1104	0.222	0.91	FZD5	1.49
cg07178143	chr7	79764735	-0.09623	0.07808	0.222	0.91	GNAI1	2.21
cg12296630	chrX	55291382	-2.606	2.114	0.222	0.91	PAGE3	55.62
cg03647239	chr10	116582469	-0.1532	0.1243	0.222	0.91	FAM160B1	2.45
cg05761539	chr21	34915395	-0.1831	0.1486	0.222	0.91	SON	3.25
cg03715152	chr17	46969953	-0.1018	0.08261	0.222	0.91	ATP5G1	1.67
cg05583103	chr19	36157607	3.028	2.457	0.222	0.91	UPK1A	61.29
cg14523639	chr6	33288839	-0.9831	0.7977	0.222	0.91	DAXX	81.28
cg26116499	chr7	55431276	-1.718	1.394	0.222	0.91		45.66
cg06788631	chr10	101300607	-0.6468	0.5248	0.222	0.91		5.99
cg07264815	chr16	1795240	-1.087	0.8823	0.222	0.91	MAPK8IP3	48.61
cg18020955	chr1	147790806	-1.169	0.9486	0.222	0.91		69.26
cg12374579	chr17	79970313	-1.263	1.025	0.222	0.91	ASPSCR1	65.75
cg26003785	chr17	839754	-0.6806	0.5522	0.222	0.91	NXN	89.86
cg26401822	chr12	123459832	-0.2444	0.1983	0.222	0.91	ABCB9	1.53
cg07013148	chr8	146233339	-2.873	2.332	0.222	0.91		65.47
cg14685796	chr5	50265660	2.65	2.15	0.222	0.91		9.28
cg00779551	chr3	39460981	-1.157	0.9391	0.222	0.91		86.69
cg20065832	chrX	82763518	-3.31	2.686	0.222	0.91	POU3F4	36.97
cg11518454	chr1	5286091	-2.568	2.084	0.222	0.91		30.5
cg26403559	chr17	17494874	-0.6176	0.5011	0.222	0.91	PEMT	2.31
cg00581590	chr19	463990	-2.51	2.037	0.222	0.91	ODF3L2	74.07
cg02305261	chr20	49638967	-0.9751	0.7913	0.222	0.91	KCNG1	8.48
cg11879776	chr20	23470274	-1.125	0.9126	0.222	0.91	CST8	85.73
cg15934090	chr1	100435551	-0.9976	0.8096	0.222	0.91	SLC35A3	10.86
cg08817644	chr19	20150334	-0.5432	0.4408	0.222	0.91	ZNF682	8.13
cg24164257	chr5	5278334	-1.218	0.9881	0.222	0.91	ADAMTS16	85.19
cg25042383	chr16	90115646	-2.146	1.742	0.222	0.91	LOC100130015	72.39
cg04377061	chr17	80314567	-1.413	1.147	0.222	0.91		48.21
cg14214323	chr14	35873275	-0.1429	0.1159	0.222	0.91	NFKBIA	2.53
cg01138972	chr6	31509891	-0.2655	0.2155	0.222	0.91	BAT1	3.29
cg22308101	chr8	77616048	2.494	2.024	0.222	0.91	ZFHX4	21.83
cg03665078	chr5	118689961	-1.309	1.063	0.222	0.91	TNFAIP8	71.29
cg19647058	chr1	230203108	-0.1048	0.08502	0.222	0.91	GALNT2	1.71
cg17981552	chr4	8643813	-0.79	0.6411	0.222	0.91		21.98
cg12031740	chr17	76936927	-0.9608	0.7797	0.222	0.91		28.94
cg05606039	chr17	73511506	-0.5867	0.4761	0.222	0.91	TSEN54	8.26
cg06477444	chr19	50411521	0.1565	0.127	0.222	0.91	NUP62	97.78
cg06974672	chr2	129397288	-1.789	1.452	0.222	0.91		57.53
cg13278052	chr2	121142564	-1.144	0.9281	0.222	0.91		43.79
cg18079534	chr5	158893397	-0.7321	0.5941	0.222	0.91	LOC285627	90.63
cg02252907	chr19	2151887	-0.2002	0.1625	0.222	0.91	AP3D1	3.81
cg12794017	chr2	54703671	-1.397	1.134	0.222	0.91	SPTBN1	86.46
cg23866755	chr17	40119337	-0.4718	0.3829	0.222	0.91	CNP	2.6
cg09365533	chr19	2429209	-0.9988	0.8106	0.222	0.91	LMNB2	61.57
cg15067350	chr13	66878738	-2.773	2.25	0.222	0.91	PCDH9	54.67
cg24869393	chr10	99566418	-0.4684	0.3802	0.222	0.91		92.1
cg19746861	chr22	27053458	-0.5793	0.4701	0.222	0.91	MIAT	4.44
cg11930564	chr19	2494236	-1.091	0.8854	0.222	0.91		24.82
cg11571563	chr14	21769379	-1.618	1.313	0.222	0.91	RPGRIP1	59.06
cg16177445	chr3	65469946	2.004	1.626	0.222	0.91	MAGI1	81.86
cg03647619	chr16	66978911	-1.699	1.379	0.222	0.91	CES2	42.57
cg15233062	chr12	54447349	-3.803	3.087	0.222	0.91	HOXC4	65.25
cg17440085	chr11	124056244	-0.9125	0.7406	0.222	0.91		91.46
cg05545891	chr11	56113768	-2.97	2.411	0.222	0.91	OR8K1	62.71
cg04768884	chrX	19443172	-1.981	1.608	0.222	0.91	MAP3K15	68.76
cg19316303	chr1	119683045	-0.278	0.2257	0.222	0.91	WARS2	1.78
cg14304761	chr9	93564149	-1.044	0.8476	0.222	0.91	SYK	2.63
cg08530036	chr1	19496406	-0.8415	0.683	0.222	0.91	UBR4	85.86
cg24939813	chr19	18942818	-0.2079	0.1687	0.222	0.91	UPF1	1.92
cg01033175	chr3	101396021	-0.1508	0.1224	0.222	0.91	ZBTB11	3
cg03192536	chr6	27280722	-0.5744	0.4662	0.222	0.91	POM121L2	4.49
cg17852997	chr13	21100460	-0.4268	0.3464	0.222	0.91	CRYL1	2.64
cg26983578	chr12	11324180	-0.4783	0.3882	0.222	0.91	PRH1	3.94
cg26431018	chr14	102054550	-0.9229	0.7491	0.222	0.91		32.23
cg01450896	chr16	1041686	-1.146	0.9301	0.222	0.91		32.65
cg22344912	chr15	81282399	-0.2134	0.1732	0.222	0.91	MESDC2	2.08
cg09417355	chr1	152814273	-3.178	2.58	0.222	0.91	LCE6A	60.49
cg15700160	chr1	224033971	-0.2349	0.1906	0.222	0.91	TP53BP2	2.48
cg04169380	chr6	161516638	-1.311	1.064	0.222	0.91	MAP3K4	84.92
cg26464252	chr10	6186649	-0.07724	0.06269	0.222	0.91	PFKFB3	1.41
cg01217180	chr20	25176214	-0.07899	0.06411	0.222	0.91	ENTPD6	1.46
cg03913456	chr2	97000924	-0.6815	0.5532	0.222	0.91	NCAPH	11.38
cg26796396	chr1	151319366	0.3365	0.2732	0.222	0.91	RFX5	7.1
cg19752540	chrX	75249335	-4.044	3.282	0.222	0.91		58.99
cg17178888	chr5	159739851	-0.6532	0.5301	0.222	0.91	CCNJL	1.97
cg24652271	chr20	10654705	-0.9132	0.7412	0.222	0.91	JAG1	5.01
cg01743658	chr14	31859505	-1.546	1.255	0.222	0.91	HEATR5A	80.29
cg24591761	chr15	72410226	-0.08424	0.06837	0.222	0.91	MYO9A	1.73
cg19976011	chr1	87380779	-0.1967	0.1597	0.222	0.91	SEP15	2.32
cg05908691	chr10	78870221	-0.948	0.7695	0.222	0.91	KCNMA1	84.49
cg10105290	chr7	94285768	1.124	0.9126	0.222	0.91	SGCE	53.2
cg08977266	chr5	131826611	-0.1081	0.0877	0.222	0.91	IRF1	1.42
cg01369082	chr5	38557465	-0.3429	0.2783	0.222	0.91	LIFR	3.17
cg14681086	chr20	44861164	-0.8098	0.6574	0.222	0.91	CDH22	6.83
cg04865726	chr1	1365911	0.1651	0.134	0.222	0.91		3.07
cg17147878	chr1	32801681	-0.3038	0.2466	0.222	0.91	MARCKSL1	2.77
cg03906115	chr2	33359529	-1.24	1.006	0.222	0.91	LTBP1	63.13
cg18553202	chr7	63893881	3.289	2.67	0.222	0.91	LOC649395	67.26
cg24878755	chr6	139349590	-0.2403	0.1951	0.222	0.91	C6orf115	4.63
cg18059088	chr4	11430353	-0.5217	0.4235	0.222	0.91	HS3ST1	4.98
cg05647733	chr12	106474322	0.5384	0.437	0.222	0.91	NUAK1	6.6
cg24376295	chr3	188665276	-0.5956	0.4834	0.222	0.91		5.49
cg00375829	chr21	30257342	-0.4602	0.3735	0.222	0.91	N6AMT1	7.93
cg11796455	chr6	10883895	-1.731	1.405	0.222	0.91		69.66
cg14767768	chr17	48549835	-0.5722	0.4645	0.222	0.91	ACSF2	91.13
cg13760252	chr19	5455500	0.4845	0.3932	0.222	0.91	ZNRF4	97.18
cg12163925	chr20	36530296	-0.1345	0.1092	0.222	0.91	VSTM2L	3.17
cg26678852	chr1	68297929	-0.09239	0.07499	0.222	0.91	GNG12	1.64
cg19461907	chr19	17336467	-2.302	1.868	0.222	0.91	OCEL1	37.65
cg17228105	chr21	39871301	-1.498	1.216	0.222	0.91	ERG	66.05
cg11857665	chr1	234745902	-0.6379	0.5178	0.222	0.91	IRF2BP2	5.72
cg13827209	chr9	101912842	-0.9944	0.8072	0.222	0.91	TGFBR1	84.38
cg03782956	chr6	26538188	-0.5403	0.4386	0.222	0.91	HMGN4	8.4
cg02118194	chr19	46404538	-1.015	0.8236	0.222	0.91	MYPOP	54.93
cg13378284	chr11	616089	2.908	2.361	0.222	0.91	IRF7	40.07
cg06880365	chr19	36870044	-0.6687	0.5428	0.222	0.91		3.27
cg17941247	chr6	158094798	-0.7291	0.5919	0.222	0.91	ZDHHC14	91.59
cg09593454	chr17	3439372	-0.8013	0.6505	0.222	0.91	TRPV3	87.48
cg27537053	chr1	44069790	-0.9352	0.7592	0.222	0.91	PTPRF	87.78
cg10950868	chr1	4004100	2.979	2.418	0.222	0.91		60.47
cg26146390	chr1	160068471	-0.4659	0.3782	0.222	0.91	IGSF8	5.64
cg03565013	chr2	242699031	2.847	2.311	0.222	0.91	D2HGDH	87.9
cg11081894	chr10	101283847	-1.493	1.212	0.222	0.91		70.77
cg21860029	chr14	82000536	-0.1596	0.1296	0.222	0.91	SEL1L	4.23
cg10225408	chr8	575774	1.603	1.301	0.222	0.91		50.36
cg19850545	chr22	41347463	-1.166	0.9466	0.222	0.91	RBX1	6.69
cg20645729	chr17	66194433	-0.4694	0.3811	0.222	0.91	LOC440461	3.93
cg06112871	chr7	39383753	-1.468	1.191	0.222	0.91	POU6F2	86.3
cg27119612	chr15	57491001	-1.726	1.402	0.222	0.91	TCF12	77.91
cg07679679	chr22	37717098	-1.284	1.042	0.222	0.91		22.05
cg00949424	chr5	4144830	-3.458	2.807	0.222	0.91		32.63
cg27495636	chr8	128427572	-2.897	2.352	0.222	0.91	POU5F1B	78.31
cg20746422	chr11	77012748	-1.502	1.22	0.222	0.91		78.55
cg22925943	chr5	172390108	-1.194	0.9693	0.222	0.91	RPL26L1	84.32
cg14258555	chr19	50180725	-0.7621	0.6187	0.222	0.91	PRMT1	2.4
cg10040131	chr2	73178866	-1.52	1.234	0.222	0.91	SFXN5	62.35
cg09592463	chr17	40995321	-0.5276	0.4283	0.222	0.91	PSME3	93.31
cg07691761	chr5	131892711	-0.1424	0.1156	0.222	0.91	RAD50	2.02
cg24568842	chr10	90967160	-0.6511	0.5286	0.222	0.91	CH25H	5.7
cg00334976	chr20	61003303	-1.103	0.8951	0.222	0.91	C20orf151	44.22
cg23749739	chr3	183979443	-0.5125	0.4161	0.222	0.91	ECE2	5.91
cg16691196	chr1	20508651	-0.601	0.4879	0.222	0.91		91.8
cg23052863	chr1	161338748	-0.6856	0.5566	0.222	0.91	C1orf192	87.58
cg20907456	chr11	57405372	0.4097	0.3326	0.222	0.91		5.98
cg10966830	chr4	115280987	-1.522	1.236	0.222	0.91		31.37
cg27665808	chr2	232055229	-2.8	2.274	0.222	0.91		39.96
cg06547959	chr18	34973990	-0.6754	0.5483	0.222	0.91	BRUNOL4	4.55
cg17475110	chr7	1709263	-2.573	2.089	0.222	0.91		33.16
cg16628039	chr10	71590176	-1.601	1.3	0.222	0.91	COL13A1	31.41
cg27659014	chr15	40886649	-0.1798	0.1459	0.222	0.91	CASC5	3.08
cg04233054	chr1	23112654	-1.77	1.437	0.222	0.91	EPHB2	56.55
cg13679691	chr22	50608033	-3.37	2.736	0.222	0.91	PANX2	41.06
cg10011239	chr22	31031867	-0.9959	0.8085	0.222	0.91	SLC35E4	5.16
cg24884961	chr1	1115083	-1.992	1.617	0.222	0.91	TTLL10	62.99
cg13930468	chr4	18022372	-0.2832	0.2299	0.222	0.91	LCORL	8.58
cg12215853	chr19	45927018	-0.1334	0.1083	0.222	0.91	ERCC1	2.66
cg10251826	chr15	79103025	-0.1374	0.1116	0.222	0.91	ADAMTS7	1.97
cg02218200	chr22	51135138	-1.946	1.58	0.222	0.91	SHANK3	38.39
cg04233717	chrX	6145771	-1.618	1.314	0.222	0.91	NLGN4X	12.92
cg22980306	chr20	61978175	-2.51	2.038	0.222	0.91	CHRNA4	60.2
cg16303686	chr3	132136102	-0.08154	0.0662	0.222	0.91	DNAJC13	1.49
cg26937852	chr14	71114333	-0.3083	0.2503	0.222	0.91	TTC9	92.89
cg10646076	chrX	77154874	-1.171	0.9507	0.222	0.91	COX7B	12.55
cg20097929	chr10	83464779	-5.047	4.098	0.222	0.91		67.11
cg04051365	chr3	193586394	-0.3011	0.2445	0.222	0.91		93.39
cg25673584	chr19	46417551	-2.162	1.756	0.222	0.91	NANOS2	47.37
cg19297823	chr5	74327281	1.275	1.036	0.222	0.91	GCNT4	46.3
cg19958511	chr10	134821825	-2.625	2.132	0.222	0.91		55.95
cg09535963	chr6	31686784	-0.5899	0.479	0.222	0.91	LY6G6C	27.26
cg20124450	chr15	26108401	-0.09789	0.07948	0.222	0.91	ATP10A	1.76
cg07022634	chr1	2363608	-0.9466	0.7686	0.222	0.91		29.39
cg14250206	chr19	41769376	-0.07771	0.0631	0.222	0.91	HNRNPUL1	1.6
cg03862987	chr4	76596784	-0.888	0.7211	0.222	0.91	G3BP2	89.12
cg11453719	chr13	28552052	-3.54	2.875	0.222	0.91		23.17
cg18170141	chr12	105500642	-0.9844	0.7993	0.222	0.91	KIAA1033	25.76
cg06804873	chr1	40419732	3.556	2.888	0.222	0.91	MFSD2A	60.19
cg09655666	chr17	34820190	-0.8026	0.6517	0.222	0.91		4.76
cg27486637	chr4	176987174	-0.09426	0.07654	0.222	0.91	WDR17	1.68
cg17608587	chr6	30021662	-0.9672	0.7853	0.222	0.91	NCRNA00171	74.58
cg02945866	chr7	157557461	4.791	3.89	0.222	0.91	PTPRN2	59.78
cg26159077	chr3	185826469	-0.1229	0.09977	0.222	0.91	ETV5	2.47
cg12556555	chr15	48484060	-2.45	1.989	0.222	0.91	CTXN2	15.13
cg13016664	chr22	30752645	-0.08998	0.07306	0.222	0.91	CCDC157	1.67
cg24048008	chr1	109642341	-1.014	0.823	0.222	0.91	SCARNA2	41.72
cg02178648	chr1	18964181	-1.883	1.529	0.222	0.91	PAX7	26.48
cg12710228	chr4	7395388	-2.708	2.199	0.222	0.91	SORCS2	45.48
cg16054907	chr22	50706065	1.358	1.103	0.222	0.91	MAPK11	11.62
cg00023321	chr6	31511363	-0.5425	0.4405	0.222	0.91	BAT1	89.54
cg20249877	chr2	64565658	0.7285	0.5915	0.222	0.91		89.94
cg16494192	chr10	50818652	-3.195	2.595	0.222	0.91	SLC18A3	35.83
cg26718116	chr6	126055824	-1.912	1.553	0.222	0.91		81.06
cg06507987	chr1	27686768	-1.217	0.9881	0.222	0.91	MAP3K6	43.13
cg03746345	chr19	42874888	-1.432	1.163	0.222	0.91	MEGF8	79.67
cg21642103	chr6	32064656	1.405	1.141	0.222	0.91	TNXB	23.09
cg10779826	chr19	47197219	0.2528	0.2053	0.222	0.91	PRKD2	96.76
cg16558348	chr9	86322296	-0.3201	0.2599	0.222	0.91	UBQLN1	3.33
cg20211422	chr11	66059599	-1.591	1.292	0.222	0.91	TMEM151A	5
cg25646708	chr3	134031685	-1.498	1.217	0.222	0.91		50.4
cg02485741	chr11	69290669	-0.9811	0.7967	0.222	0.91		80.53
cg11229079	chr17	42404355	-0.09022	0.07326	0.222	0.91		1.4
cg10956333	chr3	53294961	-0.6402	0.5199	0.222	0.91		88.46
cg16197653	chr6	170101828	-0.3113	0.2528	0.222	0.91	WDR27	1.5
cg26372423	chr22	20067491	-0.1167	0.09475	0.222	0.91	DGCR8	2.26
cg10789601	chr5	176088586	-1.951	1.585	0.222	0.91		49.18
cg15008287	chr11	72492282	-0.9616	0.7809	0.222	0.91	STARD10	13.5
cg25448062	chr11	61580118	0.7525	0.6111	0.222	0.91	FADS1	89.09
cg23515325	chr19	1194462	-1.106	0.8983	0.222	0.91		3.92
cg22072795	chr18	56932169	-0.248	0.2014	0.222	0.91		3.8
cg11070176	chr11	70489806	-0.9701	0.7878	0.222	0.91	SHANK2	59.69
cg19092845	chr11	103907262	-3.849	3.126	0.222	0.91	PDGFD	53.54
cg10784143	chr6	30123868	-3.943	3.202	0.222	0.91	TRIM10	75.55
cg20942223	chr7	155251040	-3.093	2.512	0.222	0.91	EN2	23.97
cg18570947	chr19	11546114	-0.1381	0.1122	0.222	0.91	CCDC151	2.7
cg04544154	chrX	129245509	1.855	1.506	0.222	0.91	ELF4	36.03
cg20004134	chr2	70162379	-0.3232	0.2625	0.222	0.91	MXD1	95.02
cg25754252	chr1	171711285	-0.08457	0.06868	0.222	0.91	VAMP4	1.74
cg11856189	chr19	16308750	-0.1743	0.1415	0.222	0.91	AP1M1	2.83
cg06334495	chr16	1020046	-1.386	1.125	0.222	0.91	LMF1	56.06
cg18937225	chr1	51793660	-0.5775	0.469	0.222	0.91	TTC39A	90.4
cg07151155	chr5	1473589	-1.402	1.139	0.222	0.91	LPCAT1	77.81
cg23722592	chr1	179556766	1.022	0.8301	0.222	0.91		89.23
cg26906629	chr11	68564367	0.1945	0.158	0.222	0.91	CPT1A	97.3
cg27204993	chr9	4662937	-0.5903	0.4794	0.222	0.91	C9orf68	10.13
cg22733207	chr13	47352461	-0.6321	0.5133	0.222	0.91	ESD	87.16
cg00528600	chr5	61699751	-0.1223	0.09936	0.222	0.91	DIMT1L	2.05
cg26490758	chr10	3372937	2.199	1.786	0.222	0.91		28.59
cg04864990	chr6	32168694	1.736	1.41	0.222	0.91	NOTCH4	62.72
cg04610675	chr1	3713158	-0.3156	0.2563	0.222	0.91	LRRC47	5.99
cg10237044	chr1	75598280	-2.175	1.766	0.222	0.91	LHX8	20.21
cg26254453	chr1	46152494	-0.3875	0.3147	0.222	0.91	TMEM69	5.09
cg15132342	chr17	72978526	-0.1068	0.08675	0.222	0.91		2.49
cg00467244	chr8	142428240	0.6158	0.5001	0.222	0.91		4.7
cg00583861	chr1	32014363	1.448	1.176	0.222	0.91		10.02
cg23841344	chr4	88312519	-1.834	1.49	0.222	0.91	HSD17B11	9.47
cg22859289	chr13	95358476	-2.406	1.954	0.222	0.91		16.59
cg20017769	chr2	118771669	-0.1428	0.116	0.222	0.91	CCDC93	2.14
cg10650018	chr10	92616759	-4.055	3.293	0.222	0.91	HTR7	37.83
cg24266261	chr10	124134980	-0.258	0.2095	0.222	0.91	PLEKHA1	4.52
cg23203730	chr7	1950707	-0.5988	0.4863	0.222	0.91	MAD1L1	89.59
cg03354047	chr8	144998994	1.221	0.9914	0.222	0.91	PLEC1	92.85
cg27124616	chr11	60635029	-0.8464	0.6874	0.222	0.91	ZP1	74.84
cg21599230	chr4	118006619	-0.2339	0.19	0.222	0.91	TRAM1L1	2.49
cg00566868	chr10	79255443	-0.5779	0.4694	0.222	0.91	KCNMA1	88.91
cg11784305	chr20	1757812	-0.3518	0.2857	0.222	0.91		3.94
cg08330919	chr4	40058921	-0.7099	0.5765	0.222	0.91	LOC344967	8.72
cg15547344	chr17	77915948	-0.9591	0.7789	0.222	0.91	TBC1D16	82.74
cg05029838	chr21	46237743	-0.1352	0.1098	0.222	0.91	SUMO3	3.36
cg11791452	chr2	121663137	-1.727	1.403	0.222	0.91	GLI2	48.73
cg06962620	chr21	46360149	-0.0796	0.06466	0.222	0.91	C21orf67	1.54
cg16113347	chr14	93899367	0.8609	0.6992	0.222	0.91	KIAA1409	11.45
cg05092353	chr13	113777013	0.8436	0.6852	0.222	0.91	F10	6.88
cg11009695	chr10	29358074	-1.446	1.175	0.222	0.91		71.96
cg02654164	chr20	42788113	1.795	1.458	0.222	0.91	JPH2	57.76
cg00781110	chr15	74421535	-1.83	1.486	0.222	0.91	LOC283731	6.46
cg09294589	chr3	33155133	-0.3021	0.2454	0.222	0.91	CRTAP	4.7
cg06468908	chr4	110223713	-1.036	0.8411	0.222	0.91	COL25A1	6.53
cg22174693	chr17	56609631	2.201	1.788	0.222	0.91	SEPT4	19.68
cg05990549	chr4	175750562	-0.4013	0.326	0.222	0.91	GLRA3	3.36
cg08857324	chr16	67193972	-0.1356	0.1102	0.222	0.91	TRADD	1.48
cg23304296	chr1	116961183	-0.5427	0.4408	0.222	0.91	C1orf203	5.61
cg08388763	chr4	20986246	-3.408	2.768	0.222	0.91	KCNIP4	29.76
cg25599619	chr1	1804256	-1.851	1.503	0.222	0.91	GNB1	78.17
cg02319990	chr15	75641529	0.9183	0.7459	0.222	0.91	NEIL1	93.33
cg00385863	chr1	41847974	4.302	3.494	0.222	0.91		47.57
cg01806921	chr22	28011160	-1.244	1.011	0.222	0.91		27.44
cg24926791	chr6	31082187	-1.285	1.044	0.222	0.91	PSORS1C1	16.21
cg10914710	chr3	184348804	-0.6513	0.529	0.222	0.91		90.11
cg08110054	chr13	78304670	-0.7878	0.6399	0.222	0.91	SLAIN1	91.37
cg02964163	chr15	22873274	-0.9271	0.753	0.222	0.91	TUBGCP5	89.57
cg01109252	chr2	3507929	-0.6849	0.5563	0.222	0.91	ADI1	92.81
cg03922571	chr20	3026614	-0.1843	0.1497	0.222	0.91	MRPS26	2
cg24799863	chr7	96653979	-0.8796	0.7145	0.222	0.91	DLX5	7.63
cg26819633	chr15	48054310	-0.3469	0.2818	0.222	0.91	SEMA6D	95.06
cg25623250	chr19	38397745	-0.1539	0.125	0.222	0.91	WDR87	2.33
cg24379252	chr1	18967409	-4.24	3.444	0.222	0.91	PAX7	32.94
cg24436022	chr22	45691661	-0.8816	0.7162	0.222	0.91	UPK3A	37.66
cg03160378	chr21	44880700	-0.9571	0.7775	0.222	0.91		87.58
cg06471487	chr5	143192588	-0.6564	0.5332	0.222	0.91	HMHB1	87.25
cg26904049	chr1	167091094	-4.536	3.685	0.222	0.91	DUSP27	55.18
cg23623486	chr14	32030546	-0.2436	0.1979	0.222	0.91	NUBPL	3.51
cg26235710	chr1	36184717	-4.251	3.453	0.222	0.91	C1orf216	25.18
cg01076405	chr8	99057832	-0.1969	0.16	0.222	0.91	RPL30	2.88
cg07467861	chr6	30693163	2.046	1.662	0.222	0.91	TUBB	87.09
cg10087973	chr4	55524199	-0.7159	0.5816	0.222	0.91	KIT	5.7
cg12382415	chr15	67072678	-1.479	1.201	0.222	0.91	SMAD6	84.52
cg22157069	chr1	226756482	-1.246	1.012	0.222	0.91	C1orf95	43.49
cg26318252	chr3	188281073	-0.6328	0.514	0.222	0.91	LPP	91.27
cg00318084	chr19	10335510	-1.274	1.035	0.222	0.91	S1PR2	62.95
cg13611226	chr9	125027073	-0.08226	0.06682	0.222	0.91	RBM18	1.13
cg21273125	chr15	89631790	-0.7479	0.6075	0.222	0.91	ABHD2	5.34
cg05122040	chr1	205903433	-1.129	0.9169	0.222	0.91	SLC26A9	82.87
cg26039484	chr3	86863864	-1.251	1.016	0.222	0.91		84.9
cg10807105	chr6	17032522	-2.791	2.268	0.222	0.91		65.87
cg19642494	chr10	123989977	-0.2569	0.2087	0.222	0.91	TACC2	95.59
cg16946445	chr6	53181687	-0.416	0.3379	0.222	0.91	ELOVL5	92.35
cg09407916	chr3	49977988	-0.6436	0.5229	0.222	0.91	RBM6	5.36
cg23387220	chr4	53578496	-0.5865	0.4765	0.222	0.91	SNORA26	6.16
cg16168624	chr8	681449	-0.1023	0.0831	0.222	0.91	ERICH1	1.95
cg07516978	chr20	57465773	-0.1035	0.08408	0.222	0.91	GNAS	2.31
cg19365614	chr1	156553783	0.08526	0.06926	0.222	0.91	TTC24	98.37
cg12270738	chr1	19282546	-0.1232	0.1001	0.222	0.91	IFFO2	2.25
cg15228617	chrX	151811649	1.824	1.481	0.222	0.91	GABRQ	77.12
cg00577361	chr1	21112950	-0.1199	0.09741	0.222	0.91	HP1BP3	2.01
cg01271726	chr6	26323586	1.12	0.9095	0.222	0.91		76.26
cg09652652	chr3	194408845	-0.2661	0.2162	0.222	0.91	FAM43A	1.94
cg09644153	chr16	3345646	2.029	1.648	0.222	0.91		53.52
cg14553506	chr3	183957794	-2.263	1.839	0.222	0.91	VWA5B2	59.43
cg09866366	chr3	183903315	1.377	1.119	0.222	0.91	ABCF3	20.93
cg27486582	chr12	120884061	-0.1745	0.1417	0.222	0.91	TRIAP1	1.94
cg10241684	chr3	14998547	-0.9604	0.7802	0.222	0.91	NR2C2	82.08
cg12411876	chr2	131116574	0.08363	0.06794	0.222	0.91	PTPN18	98.71
cg23552820	chr17	64272071	-1.345	1.093	0.222	0.91		62.25
cg02538579	chr5	43513399	-0.2712	0.2203	0.222	0.91	C5orf34	95.24
cg10351477	chr14	35008500	-0.3134	0.2546	0.222	0.91	EAPP	5.35
cg01474720	chr5	52775681	-0.2928	0.2379	0.222	0.91	FST	3.24
cg26386472	chr12	122277360	-0.1298	0.1055	0.222	0.91		2.38
cg26422656	chr2	238585054	-0.9328	0.7578	0.222	0.91	LRRFIP1	83.2
cg11837701	chr7	8302899	2.896	2.353	0.222	0.91	ICA1	45.67
cg06568724	chr2	8711120	-0.6468	0.5255	0.222	0.91		87.65
cg05514883	chr2	1645301	3.114	2.53	0.222	0.91	PXDN	67.73
cg08903619	chr13	53508092	-4.687	3.808	0.222	0.91		59.47
cg08382963	chr6	164345307	-1.146	0.9309	0.222	0.91		75.91
cg13915212	chr7	5632409	-0.6983	0.5673	0.222	0.91	FSCN1	2.33
cg08014994	chr17	48712194	-0.157	0.1276	0.222	0.91	ABCC3	1.97
cg25793051	chr7	149439005	-1.66	1.348	0.222	0.91		67.96
cg21606115	chr7	157361752	-2.452	1.992	0.222	0.91	PTPRN2	31.42
cg09138892	chr17	79005662	-1.823	1.481	0.222	0.91	FLJ90757	70.43
cg20375721	chr2	242847380	0.8843	0.7185	0.222	0.91		92.01
cg11653858	chr17	26799289	-1.083	0.8799	0.222	0.91	SLC13A2	45.09
cg03438417	chr3	126007325	-2.103	1.709	0.222	0.91		39.79
cg20518889	chr2	71127529	-0.3111	0.2528	0.222	0.91	VAX2	6.77
cg09723635	chr6	17866039	0.6933	0.5633	0.222	0.91	KIF13A	11.72
cg20118134	chr15	42565651	-0.1251	0.1017	0.222	0.91	GANC	2.93
cg20392203	chr7	636590	-1.06	0.8609	0.222	0.91	PRKAR1B	96.98
cg27620436	chr7	4948064	2.042	1.659	0.222	0.91	MMD2	82.92
cg21871205	chr12	96932931	-1.595	1.296	0.222	0.91		70.52
cg18806660	chr12	131188247	-1.278	1.038	0.222	0.91		18.83
cg06577876	chr7	32336173	-2.725	2.214	0.222	0.91		72.56
cg01439736	chr2	240084868	-0.2967	0.241	0.222	0.91	HDAC4	94.93
cg04305082	chr16	85699754	-0.8543	0.6941	0.222	0.91	KIAA0182	72.25
cg26288892	chr11	75427880	-1.206	0.9803	0.222	0.91	MOGAT2	68.46
cg25009327	chr7	148820504	-1.165	0.9464	0.222	0.91	ZNF425	19.05
cg04794120	chr7	48019205	-0.149	0.121	0.222	0.91	HUS1	1.67
cg13662144	chr7	73082340	-0.5748	0.467	0.222	0.91	VPS37D	5.1
cg21012866	chr6	10747898	-0.08779	0.07133	0.222	0.91	TMEM14B	1.74
cg18876270	chr14	105557746	-1.305	1.06	0.222	0.91		43.9
cg13885243	chr9	130377351	1.528	1.242	0.222	0.91	STXBP1	30.83
cg26209169	chr5	1316264	-1.212	0.9848	0.222	0.91		37.08
cg07427642	chr5	177944298	-2.496	2.028	0.222	0.91	COL23A1	56.57
cg23172579	chr4	141677235	-0.2132	0.1733	0.222	0.91	TBC1D9	2.7
cg26099164	chr10	7574782	1.923	1.562	0.222	0.91		87.66
cg19550388	chr2	732961	-2.158	1.754	0.222	0.91		53.85
cg03770787	chr15	65652019	-0.3308	0.2688	0.222	0.91	IGDCC3	94.8
ch.21.825836R	chr21	47810293	-1.131	0.9188	0.222	0.91	PCNT	19.47
cg14609236	chr1	36859487	0.4591	0.373	0.222	0.91	LSM10	85.42
cg10660909	chr2	27341795	-0.08757	0.07116	0.222	0.91	CGREF1	1.77
cg15379354	chr4	25032556	-0.08721	0.07086	0.222	0.91	LGI2	1.77
cg12603476	chr10	82214649	-0.1212	0.09847	0.222	0.91	TSPAN14	1.69
cg13491045	chr11	101646253	-3.665	2.978	0.222	0.91		77.26
cg21016902	chr12	12869874	-0.355	0.2885	0.222	0.91	CDKN1B	2.82
cg25555485	chr12	118454354	-0.1144	0.09299	0.222	0.91	RFC5	2.71
cg27116787	chr5	36152226	-0.1082	0.08794	0.222	0.91	LMBRD2	2.39
cg02274934	chr6	145392278	-3.203	2.603	0.222	0.91		51.12
cg16286735	chr17	45371778	0.6742	0.5478	0.222	0.91	ITGB3	90.28
cg06866140	chr19	16993566	-0.8612	0.6998	0.222	0.91		86.66
cg10520405	chr10	820509	-1.44	1.17	0.222	0.91		82.82
cg19515081	chr14	105268492	0.09568	0.07775	0.222	0.91	ZBTB42	98.71
cg17861618	chr10	134930343	-1.212	0.985	0.222	0.91	GPR123	49.36
cg15825287	chr10	64892910	-0.1269	0.1031	0.222	0.91	NRBF2	3.41
cg14608577	chr19	49230356	-0.7245	0.5888	0.222	0.91	RASIP1	90.53
cg20921405	chr12	84068532	2.365	1.921	0.222	0.91		64.13
cg08195491	chr16	50746063	1.056	0.8582	0.222	0.91	NOD2	75.28
cg22460204	chr7	39332836	-2.747	2.232	0.222	0.91	POU6F2	39.64
cg00718519	chr6	30689608	-0.3798	0.3086	0.222	0.91	TUBB	6.25
cg00223186	chr1	180472200	-0.1588	0.129	0.222	0.91	ACBD6	2.59
cg15093715	chr3	43184996	-2.122	1.725	0.222	0.91		68.61
cg16774355	chr4	144184682	-0.9832	0.799	0.222	0.91		89.38
cg22656126	chr17	1637206	0.1493	0.1213	0.222	0.91	WDR81	98.59
cg02630175	chr1	5159533	-3.5	2.845	0.222	0.91		76.14
cg03347966	chr8	145582459	-0.3339	0.2713	0.222	0.91	GPR172A	3.8
cg20601319	chr15	23037637	-1.78	1.447	0.222	0.91		74.18
cg13452214	chr9	16729515	-0.9898	0.8043	0.222	0.91	BNC2	82.15
cg19564648	chr8	120686985	-0.6454	0.5245	0.222	0.91		90.58
cg02727674	chr12	95611371	-0.5314	0.4318	0.222	0.91	FGD6	8.25
cg23556525	chrX	24043380	1.322	1.074	0.222	0.91	KLHL15	17.74
cg26869501	chr12	98912949	-0.9849	0.8004	0.222	0.91	TMPO	84.92
cg20411843	chr6	166419769	-0.6075	0.4936	0.222	0.91		4.53
cg11916758	chr5	133512809	-0.3437	0.2793	0.222	0.91	SKP1	4.89
cg27605355	chr17	74472963	-2.259	1.836	0.222	0.91	RHBDF2	67.28
cg00025044	chr10	50716478	-0.664	0.5396	0.222	0.91	ERCC6	91.18
cg15131722	chr2	44589167	-0.1124	0.09132	0.222	0.91	PREPL	2.02
cg24201672	chr7	64023550	-0.1399	0.1137	0.222	0.91	ZNF680	2.92
cg13405423	chr8	42011090	-0.5875	0.4774	0.222	0.91	AP3M2	2.41
cg11091439	chr20	43280257	-0.1426	0.1159	0.222	0.91	ADA	1.54
cg11095839	chr3	170924582	-0.546	0.4437	0.222	0.91	TNIK	91.34
cg21177778	chr22	48883578	-1.525	1.24	0.222	0.91		36.42
cg27068297	chr22	50451975	-2.397	1.948	0.222	0.91	IL17REL	38.91
cg04424930	chr10	43892790	-0.2794	0.2271	0.222	0.91	HNRNPF	3.57
cg25839724	chr1	203552475	-0.9365	0.7611	0.222	0.91		81.75
cg00493755	chr12	25348252	-0.2083	0.1693	0.222	0.91	LYRM5	4.15
cg13859216	chr5	137910711	-0.1569	0.1275	0.222	0.91	HSPA9	2.12
cg19115272	chr6	30139538	-0.149	0.1211	0.222	0.91	TRIM15	1.37
cg07304692	chr2	100939045	-0.7786	0.6328	0.222	0.91	LONRF2	8.94
cg01499591	chr7	140226367	-0.8831	0.7177	0.222	0.91	DENND2A	55.64
cg03623178	chr6	28175578	-0.1105	0.08978	0.222	0.91		2.62
cg14439774	chr17	1988012	0.5288	0.4298	0.222	0.91	SMG6	14.46
cg16956501	chr13	50070520	-0.3405	0.2767	0.222	0.91	PHF11	4.75
cg12666899	chr15	68711872	-0.6961	0.5657	0.222	0.91	ITGA11	85.54
cg08336736	chr6	33218730	-0.5427	0.441	0.222	0.91	VPS52	87.95
cg17371334	chr11	134341419	-2.595	2.109	0.222	0.91		14.81
cg08113661	chr1	39457270	-0.8714	0.7082	0.222	0.91	AKIRIN1	6.29
cg21260850	chr17	77005823	-0.3169	0.2575	0.222	0.91	CANT1	4.02
cg13927938	chr1	204459584	-0.4698	0.3819	0.222	0.91	PIK3C2B	91.28
cg22388943	chr14	103799756	-0.1111	0.09031	0.222	0.91	EIF5	2.09
cg08810779	chr6	30640919	-0.1856	0.1508	0.222	0.91	DHX16	4.01
cg23685969	chr10	73976821	-1.592	1.294	0.222	0.91	ASCC1	52.08
cg07010228	chr19	2253854	-1.079	0.8767	0.222	0.91	JSRP1	24.21
cg13855261	chr17	14206572	-0.4673	0.3798	0.222	0.91	HS3ST3B1	7.36
cg00930781	chr1	4660565	-2.279	1.852	0.222	0.91		36.33
cg07575519	chr5	16743265	-1.497	1.216	0.222	0.91	MYO10	44.9
cg19472254	chr19	1800331	-1.193	0.9694	0.222	0.91	ATP8B3	44.61
cg16144193	chr1	200271455	-0.4514	0.3669	0.222	0.91		3.87
cg13594655	chr19	17581315	-0.4387	0.3566	0.222	0.91	SLC27A1	7.03
cg18406033	chr2	223159869	-3.144	2.555	0.222	0.91	PAX3	47.55
cg12938814	chr5	154253549	-0.7488	0.6086	0.222	0.91	CNOT8	89.26
cg00129651	chr17	38347710	-1.883	1.53	0.222	0.91	RAPGEFL1	5.62
cg27570596	chr5	6633851	-1.04	0.8453	0.222	0.91	NSUN2	6.98
cg03047070	chr12	2787827	-0.9037	0.7345	0.222	0.91	CACNA1C	82.78
cg15998629	chr5	172000858	-2.064	1.677	0.222	0.91		83.94
cg22949170	chr4	39773308	-0.5122	0.4163	0.222	0.91	UBE2K	94.53
cg23053741	chr5	72112459	-0.419	0.3406	0.222	0.91	TNPO1	2.55
cg06186332	chr10	13313693	-1.616	1.314	0.222	0.91		44.61
cg23194229	chr3	65841429	-2.328	1.893	0.222	0.91	MAGI1	71.93
cg13761375	chr19	1065184	-0.09302	0.07561	0.222	0.91	ABCA7	1.97
cg22252450	chr3	72888487	-1.582	1.286	0.222	0.91	SHQ1	85.32
cg25729041	chr1	52344462	-0.2454	0.1995	0.222	0.91	NRD1	4.64
cg19509829	chr12	110778665	-2.208	1.795	0.222	0.91	ATP2A2	72.97
cg19191272	chr12	114395548	6.815	5.54	0.222	0.91	RBM19	75.22
cg10983544	chr1	248020377	-0.0881	0.07161	0.222	0.91	TRIM58	1.69
cg24807850	chr1	3165391	-1.169	0.9501	0.222	0.91	PRDM16	12.98
cg07715395	chr5	113512006	-3.161	2.569	0.222	0.91		72.59
cg18684043	chr19	41104379	-0.6019	0.4893	0.222	0.91	LTBP4	7.33
cg12582030	chr12	50794308	-0.2058	0.1673	0.222	0.91	LARP4	4.36
cg00087368	chr6	100896392	-2.077	1.688	0.222	0.91	SIM1	43.67
cg26959945	chr7	20233217	-1.024	0.8326	0.222	0.91	MACC1	82.47
cg23604834	chr10	123686937	-0.5696	0.463	0.222	0.91	ATE1	5.96
cg02697074	chr17	40761760	-1.179	0.9581	0.222	0.91	FAM134C	6.63
cg21559677	chr22	25595352	-2.711	2.203	0.222	0.91	CRYBB3	63.35
cg03496777	chr12	15904057	1.543	1.254	0.222	0.91	EPS8	69.47
cg18582992	chr15	45479642	-2.023	1.644	0.222	0.91	SHF	23.23
cg14007757	chr14	37116408	1.408	1.145	0.222	0.91		6.77
cg12918961	chr18	24128557	-0.8301	0.6748	0.222	0.91	KCTD1	4.59
cg04553632	chr10	134929181	-2.577	2.095	0.222	0.91	GPR123	47.73
cg04984663	chr10	102632048	-1.167	0.9488	0.222	0.91		83.53
cg07364906	chr20	16710288	-1.089	0.885	0.222	0.91	SNRPB2	15.76
cg05135644	chr6	108489795	-1.109	0.9016	0.222	0.91	NR2E1	8.54
cg16331745	chr2	242854432	-4.055	3.296	0.222	0.91		45.16
cg18833109	chr12	32555628	-1.792	1.457	0.222	0.91		78.48
cg09843907	chr13	43563347	-1.164	0.9464	0.222	0.91	EPSTI1	89.06
cg21432375	chr16	12995078	-1.124	0.914	0.222	0.91	SHISA9	10.25
cg23969554	chr1	2979311	-3.417	2.778	0.222	0.91	FLJ42875	21.45
cg07962043	chr11	60691582	-1.212	0.9851	0.222	0.91	TMEM132A	13.42
cg09467825	chr5	149784696	-0.5974	0.4856	0.222	0.91	CD74	89.4
cg13622821	chr6	31702915	-0.09738	0.07916	0.222	0.91	CLIC1	1.84
cg09435824	chr16	84178604	-0.5173	0.4205	0.222	0.91	HSDL1	5.05
cg11198604	chr8	38238633	0.1878	0.1527	0.222	0.91	WHSC1L1	3.59
cg19798881	chr6	7758958	2.766	2.249	0.222	0.91	BMP6	71.09
cg23993697	chr11	9685562	-0.1142	0.09286	0.222	0.91	SWAP70	1.92
cg18577494	chr7	100033938	-0.1087	0.08835	0.222	0.91	C7orf47	2.41
cg11708454	chr19	38794664	-3.248	2.641	0.222	0.91	YIF1B	31.68
cg26186665	chr11	65153760	-0.5683	0.462	0.222	0.91	FRMD8	9.78
cg22800242	chr5	503022	-2.203	1.791	0.222	0.91	SLC9A3	72.84
cg18453874	chr17	33307333	-0.1157	0.09404	0.222	0.91	LIG3	2.56
cg05027594	chr4	16225910	-0.912	0.7414	0.222	0.91	TAPT1	82.16
cg11428229	chr11	66313307	-0.7935	0.6451	0.222	0.91	ACTN3	6.84
cg20891813	chr6	29691735	-1.604	1.304	0.222	0.91	HLA-F	3.55
cg08302913	chr2	182548786	-1.978	1.608	0.222	0.91		7.45
cg07464924	chr3	182817250	2.099	1.707	0.222	0.91	MCCC1	33.94
cg00517855	chr8	146016408	-0.9671	0.7862	0.222	0.91	RPL8	34.95
cg07126637	chr4	71248757	-2.472	2.01	0.222	0.91	SMR3B	74.71
cg11516606	chr9	100175029	-0.2103	0.1709	0.222	0.91	TDRD7	3.21
cg04675861	chr13	77903399	-0.4556	0.3704	0.222	0.91		2.52
cg18906596	chr17	4151473	-1.064	0.8651	0.222	0.91	ANKFY1	34.84
cg19447671	chr2	176032513	-0.123	0.1	0.222	0.91	ATF2	1.32
cg02961807	chr11	64411504	-2.122	1.725	0.222	0.91	NRXN2	50.79
cg27092694	chr6	30688037	-0.1644	0.1336	0.222	0.91	TUBB	1.07
cg18249535	chr19	46624887	-2.859	2.324	0.222	0.91	IGFL3	57.92
cg22559596	chr10	134563955	-1.438	1.169	0.222	0.91	INPP5A	89.34
cg17053251	chr10	43429459	-1.667	1.356	0.222	0.91		59.94
cg12912293	chr1	150849805	-1.648	1.34	0.222	0.91	ARNT	79.89
ch.6.3354773R	chr6	168285338	1.111	0.9031	0.222	0.91	MLLT4	15.38
cg00720822	chr8	24798430	-2.056	1.671	0.222	0.91		79.47
cg00895132	chr3	13318410	-1.1	0.8942	0.222	0.91		83.43
cg09455881	chr3	47388736	-1.885	1.533	0.222	0.91		29.42
cg13995374	chr19	13056470	-0.34	0.2764	0.223	0.91	RAD23A	2.62
cg00758533	chr17	656901	-0.962	0.7822	0.223	0.91	ELP2P	80.67
cg18707952	chr7	6548539	-0.4293	0.349	0.223	0.91	GRID2IP	93.49
cg18034092	chr3	43526650	-0.8578	0.6975	0.223	0.91	ANO10	91.98
cg08676455	chr17	1374948	-0.9441	0.7676	0.223	0.91	MYO1C	82.03
cg12103149	chr6	30181173	-0.09152	0.07441	0.223	0.91	TRIM26	1.41
cg00083833	chr16	50583273	-2.279	1.853	0.223	0.91	NKD1	30.47
cg13963729	chr19	925428	-0.4527	0.3681	0.223	0.91	ARID3A	9.28
cg25673373	chr17	41476379	-0.2387	0.1941	0.223	0.91	ARL4D	2.51
cg19331215	chr20	23545539	-1.9	1.545	0.223	0.91	CST9L	67.23
cg11405655	chr1	999599	-1.728	1.405	0.223	0.91		46.45
cg00589737	chr5	77252276	-2.465	2.004	0.223	0.91		56.6
cg07384961	chr16	3068128	-1.776	1.444	0.223	0.91	CLDN6	25.86
cg27007717	chr12	94251091	-0.4964	0.4036	0.223	0.91		91.57
cg16145187	chr17	53684393	-4.102	3.335	0.223	0.91		29.51
cg15153383	chr16	57770620	-0.276	0.2244	0.223	0.91	KATNB1	3.91
cg24691964	chr1	160520374	-0.9588	0.7796	0.223	0.91	CD84	37.17
cg13567813	chr19	50879636	-0.7327	0.5958	0.223	0.91	NR1H2	4.25
cg15524336	chr11	8190822	-2.182	1.774	0.223	0.91	RIC3	29.15
cg02475236	chr21	42217001	2.055	1.671	0.223	0.91	DSCAM	70.7
cg23974819	chr12	7055829	-0.8187	0.6657	0.223	0.91	PTPN6	22.94
cg08201311	chr2	220435003	-2.031	1.651	0.223	0.91	OBSL1	37.68
cg01484141	chr17	1624157	-0.1812	0.1474	0.223	0.91	WDR81	3.94
cg15584813	chr12	47219626	-0.8114	0.6598	0.223	0.91	SLC38A4	9.14
cg10241718	chr8	26627454	2.4	1.951	0.223	0.91	ADRA1A	84.51
cg05369939	chr16	2025052	-1.014	0.8241	0.223	0.91	TBL3	86.66
cg07562120	chr19	1614570	0.31	0.252	0.223	0.91	TCF3	95.07
cg07007080	chr20	44718510	-0.355	0.2887	0.223	0.91	NCOA5	4.22
cg18587973	chr13	49822535	-0.3604	0.293	0.223	0.91	CDADC1	2.95
cg06060335	chr7	2394124	-0.2101	0.1708	0.223	0.91	EIF3B	2.89
cg09160216	chr20	329016	-0.2805	0.2281	0.223	0.91	NRSN2	7.38
cg15552238	chr19	14785749	-2.622	2.132	0.223	0.91	EMR3	33.88
cg22501388	chr12	41583115	-2.887	2.348	0.223	0.91	PDZRN4	16.23
cg27130665	chr11	40316514	-1.092	0.8882	0.223	0.91	LRRC4C	13.78
cg18838605	chr4	185520416	0.9028	0.7341	0.223	0.91		64.34
cg18326562	chr17	67413885	1.556	1.265	0.223	0.91	MAP2K6	32.17
cg16514255	chr16	85515594	-1.169	0.9503	0.223	0.91		47.18
cg18589846	chr22	47420645	-0.4742	0.3855	0.223	0.91	TBC1D22A	93.57
cg04733744	chr2	241835462	-1.943	1.58	0.223	0.91	C2orf54	59.96
cg15049636	chr17	31605952	-1.659	1.349	0.223	0.91	ACCN1	13.18
cg26634885	chr17	43209687	-0.2301	0.1871	0.223	0.91	PLCD3	3.26
cg24105797	chr17	74553636	-0.336	0.2732	0.223	0.91	SNORD1C	4.12
cg05254373	chr11	9289859	-1.24	1.009	0.223	0.91		79.01
cg19241744	chr10	73078790	-0.6021	0.4896	0.223	0.91	SLC29A3	15.83
cg04436818	chr10	102589545	-2.789	2.268	0.223	0.91	PAX2	28.48
cg24098013	chr12	12878779	-0.143	0.1163	0.223	0.91	APOLD1	2.84
cg07918634	chr5	60139420	-0.8198	0.6666	0.223	0.91	ELOVL7	6.61
cg12090388	chr1	24018356	-0.5869	0.4773	0.223	0.91	RPL11	7.16
cg27306873	chr2	99771984	-0.3023	0.2458	0.223	0.91	LIPT1	3.79
cg06851753	chrX	153745734	-2.235	1.818	0.223	0.91	FAM3A	47.56
cg10934668	chr5	143735715	3.515	2.858	0.223	0.91	KCTD16	79.07
cg13399544	chr8	144649678	-1.777	1.445	0.223	0.91	C8orf73	53.52
cg07564175	chr17	8024546	-0.1979	0.161	0.223	0.91	HES7	4.57
cg08740008	chr10	105373505	0.9084	0.7387	0.223	0.91	SH3PXD2A	81.01
cg07342901	chr11	2018724	-1.731	1.408	0.223	0.91	H19	63.43
cg04522045	chr2	172958324	1.303	1.06	0.223	0.91		14.24
cg05959464	chr8	70064456	-3.835	3.119	0.223	0.91		69.57
cg13520715	chr21	43135854	-0.8535	0.694	0.223	0.91	C21orf129	38.78
cg27572074	chr19	42419406	-2.869	2.333	0.223	0.91		25.79
cg16287679	chr7	138440522	-2.208	1.796	0.223	0.91	ATP6V0A4	69.67
cg26540370	chr19	1374742	-0.6084	0.4948	0.223	0.91	MUM1	90.49
cg26408364	chr12	53108600	-1.983	1.613	0.223	0.91		50.49
cg00549758	chr20	31642282	-1.479	1.203	0.223	0.91	C20orf185	42.68
cg14924594	chr11	78286026	-0.2425	0.1972	0.223	0.91	NARS2	3.9
cg00390596	chr2	113300193	-0.08494	0.06907	0.223	0.91	POLR1B	1.62
cg19266910	chr11	107462445	-0.2112	0.1718	0.223	0.91	ELMOD1	1.99
cg21491163	chr5	31323216	2.117	1.722	0.223	0.91	CDH6	17.98
cg14634447	chr9	27576472	-0.5063	0.4118	0.223	0.91		89.56
cg27574980	chr6	31744636	-0.8569	0.6969	0.223	0.91	C6orf27	23.04
cg26294710	chr8	99956489	-0.4156	0.338	0.223	0.91	OSR2	7.51
cg24413068	chr19	44502236	-2.23	1.813	0.223	0.91	ZNF155	45.93
cg04347477	chr12	125002007	1.441	1.172	0.223	0.91	NCOR2	71.1
cg04277056	chr21	48021941	-1.538	1.251	0.223	0.91	S100B	68.56
cg18659028	chr4	979389	-1.358	1.104	0.223	0.91	SLC26A1	87.44
cg11387519	chr2	74699973	-0.2556	0.2079	0.223	0.91	CCDC142	3.05
cg17524854	chr12	67663046	-0.3037	0.247	0.223	0.91	CAND1	4.23
cg13630646	chr10	12595645	-1.585	1.289	0.223	0.91	CAMK1D	44.47
cg04965426	chr7	44924308	-0.2357	0.1917	0.223	0.91	PURB	4.58
cg07172550	chrX	128913842	-2.098	1.706	0.223	0.91	SASH3	61.82
cg00631230	chr12	122750916	-0.4495	0.3656	0.223	0.91	VPS33A	2.87
cg21156383	chrX	53461271	0.1931	0.157	0.223	0.91	HSD17B10	2.53
cg02337836	chr1	110210641	-0.08917	0.07252	0.223	0.91	GSTM2	1.97
cg18171240	chr18	25756657	0.5153	0.4191	0.223	0.91	CDH2	3.9
cg13962681	chr1	213223461	-0.5025	0.4087	0.223	0.91	RPS6KC1	93.45
cg03738979	chr19	11145704	0.09343	0.07598	0.223	0.91	SMARCA4	98.48
cg00039864	chr5	177950666	-1.893	1.539	0.223	0.91	COL23A1	69.5
cg00494949	chr7	5392379	-0.6401	0.5206	0.223	0.91	TNRC18	88.55
cg12386614	chr1	33608053	-6.561	5.336	0.223	0.91		75.79
cg14857596	chr12	72233493	-0.4126	0.3356	0.223	0.91	TBC1D15	2.51
cg04245630	chr1	202317365	-2.513	2.044	0.223	0.91	PPP1R12B	83.77
cg18236863	chr22	38470483	-0.8089	0.6579	0.223	0.91	PICK1	85.13
cg17742416	chr2	25499619	-1.055	0.8583	0.223	0.91	DNMT3A	79.62
cg22540800	chr19	47363945	-0.2706	0.2201	0.223	0.91		2.52
cg20715847	chr3	48711501	0.9298	0.7562	0.223	0.91	NCKIPSD	81.63
cg23920441	chr19	42497879	-0.7768	0.6318	0.223	0.91	ATP1A3	4.73
cg20677142	chr3	119012899	-0.8687	0.7065	0.223	0.91	CDGAP	7.03
cg16538359	chr7	47590825	-1.037	0.8438	0.223	0.91		71.95
cg26847193	chr17	17495191	-0.1183	0.09623	0.223	0.91	PEMT	2.96
cg01028140	chr2	1542097	-4.11	3.343	0.223	0.91	TPO	54.97
cg16870622	chr19	1985891	-1.233	1.003	0.223	0.91	BTBD2	80.83
cg11744144	chr17	41003352	-1.123	0.9137	0.223	0.91	AOC3	28.95
cg19266778	chr12	3702667	-2.375	1.932	0.223	0.91	PRMT8	58.25
cg15365949	chr3	15141111	-1.512	1.23	0.223	0.91	ZFYVE20	11.24
cg10454879	chr8	602158	-0.4043	0.3288	0.223	0.91		94.25
cg10250355	chr22	43045158	-0.6097	0.4959	0.223	0.91	CYB5R3	3.18
cg12086028	chr6	33241026	-2.38	1.936	0.223	0.91	VPS52	56.54
cg12195211	chr7	1029072	-1.502	1.222	0.223	0.91	CYP2W1	71.77
cg03677003	chr13	44359996	-0.1164	0.09463	0.223	0.91	ENOX1	2.6
cg14158424	chr9	126763957	1.547	1.258	0.223	0.91		20.23
cg05785811	chr1	7731082	-1.688	1.373	0.223	0.91	CAMTA1	51.34
cg06041695	chr10	70863705	-1.89	1.537	0.223	0.91	SRGN	58.59
cg07019438	chr14	34419546	-0.2814	0.2289	0.223	0.91	EGLN3	1.89
cg20430047	chr20	20257861	-3.93	3.197	0.223	0.91	C20orf26	41.69
cg09702914	chr19	15484129	-0.7487	0.6089	0.223	0.91	AKAP8	88.75
cg00839873	chr14	94421989	-0.8689	0.7067	0.223	0.91	ASB2	9.6
cg21796443	chr7	4722378	-0.4754	0.3867	0.223	0.91	FOXK1	3.09
cg02108645	chr8	144303773	-1.285	1.045	0.223	0.91		47.86
cg15468243	chr14	105449615	-1.495	1.216	0.223	0.91		48.12
cg23590699	chrX	11776935	1.584	1.288	0.223	0.91	MSL3	12.76
cg10767909	chr19	36980702	-0.3487	0.2837	0.223	0.91	ZNF566	1.95
cg26900724	chr5	176901661	-1.674	1.361	0.223	0.91	DBN1	81.11
cg23647989	chr1	229125535	0.6497	0.5285	0.223	0.91		81.41
cg06474225	chr10	124228770	1.326	1.078	0.223	0.91	HTRA1	15.88
cg12046837	chr1	204839875	-1.558	1.268	0.223	0.91	NFASC	57.22
cg13380103	chr5	178770629	-0.7276	0.5918	0.223	0.91	ADAMTS2	13.53
cg23667466	chr7	100026434	-0.2194	0.1784	0.223	0.91	MEPCE	3.02
cg09153930	chr2	27070303	-1.556	1.266	0.223	0.91	DPYSL5	23.61
cg17935422	chr4	2733397	-0.4695	0.3819	0.223	0.91	FAM193A	88.55
cg03189338	chr16	83892981	-3.795	3.087	0.223	0.91		59.64
cg12653105	chrX	49028299	1.672	1.36	0.223	0.91	PLP2	17.55
cg13253481	chr13	41345523	-0.1508	0.1227	0.223	0.91	MRPS31	3.17
cg02540338	chr2	217243695	-2.122	1.726	0.223	0.91		71.97
cg08228715	chr17	79895357	-0.09558	0.07775	0.223	0.91	PYCR1	1.86
cg23507945	chr6	137477184	-1.485	1.208	0.223	0.91	IL22RA2	27.83
cg02459866	chr16	31203793	1.332	1.084	0.223	0.91	FUS	92.51
cg22988237	chr1	155054210	-0.3573	0.2907	0.223	0.91	EFNA3	3.2
cg26952796	chr19	50860847	-0.5938	0.4831	0.223	0.91		6.67
cg14190761	chr9	139939926	-0.4033	0.3281	0.223	0.91	NPDC1	3.18
cg16456576	chr16	86409251	-3.866	3.145	0.223	0.91		54.59
cg03848697	chr12	117537264	-0.09309	0.07572	0.223	0.91	TESC	1.64
cg09243824	chr19	48217675	-2.566	2.087	0.223	0.91	EHD2	18.67
cg13993197	chr1	111817803	-1.375	1.118	0.223	0.91		81.75
cg23369563	chr22	29137908	-0.3161	0.2571	0.223	0.91	CHEK2	3.45
cg21734094	chr19	30867158	-2.103	1.711	0.223	0.91	ZNF536	40.79
cg07487925	chr17	25620950	-0.6286	0.5114	0.223	0.91	WSB1	6.44
cg23301120	chr19	1247950	-0.6778	0.5514	0.223	0.91	MIDN	91.35
cg26709693	chr4	1305780	0.09757	0.07937	0.223	0.91	MAEA	98.82
cg14270302	chr6	32114687	0.7328	0.5961	0.223	0.91		13.64
cg16532752	chr4	104119610	-0.4741	0.3857	0.223	0.91	CENPE	14.3
cg00542880	chr9	97765043	-0.7517	0.6115	0.223	0.91	C9orf3	83.69
cg02935627	chr19	291306	-4.958	4.033	0.223	0.91	PPAP2C	48.88
cg17053075	chr2	70529197	-0.1046	0.0851	0.223	0.91	FAM136A	2.64
cg17506742	chr21	34638971	-0.3444	0.2802	0.223	0.91	IL10RB	3.39
cg04134731	chr4	53727431	-0.7047	0.5733	0.223	0.91	RASL11B	93.14
cg25587868	chr4	1066728	0.1499	0.122	0.223	0.91	RNF212	3.19
cg05006384	chr14	95942319	-0.8941	0.7274	0.223	0.91	C14orf49	30.96
cg12790592	chr14	89884273	-0.1274	0.1036	0.223	0.91	FOXN3	2.11
cg02899723	chr5	55033614	-0.9541	0.7762	0.223	0.91	DDX4	91.48
cg01922597	chr16	46918956	-1.262	1.027	0.223	0.91	GPT2	14.26
cg19815055	chr5	36876667	-0.3501	0.2849	0.223	0.91	NIPBL	1.83
cg22633049	chr21	46681294	-2.529	2.057	0.223	0.91		69.29
cg15479964	chr10	99341525	0.5586	0.4545	0.223	0.91	ANKRD2	90.46
cg06066137	chr8	57359200	-2.659	2.164	0.223	0.91	PENK	21.14
cg03532815	chr19	18771327	1.156	0.9404	0.223	0.91	KLHL26	80.04
ch.2.170674427F	chr2	170966181	-0.8768	0.7133	0.223	0.91		30.82
cg02571054	chr2	100481106	-0.4769	0.388	0.223	0.91	AFF3	93.76
cg18733974	chr22	45404330	-1.127	0.9167	0.223	0.91	PHF21B	7.14
cg03604011	chr5	400201	-1.684	1.37	0.223	0.91	AHRR	72.54
cg07429908	chr13	50698635	-0.1525	0.124	0.223	0.91	DLEU2	2.79
cg15543045	chr4	3487334	-1.149	0.9345	0.223	0.91	DOK7	18.24
cg08282145	chr14	24868755	-0.9545	0.7765	0.223	0.91	NYNRIN	53.88
cg17216266	chr1	219261864	-2.18	1.774	0.223	0.91		49.09
cg11844743	chr13	41707241	-0.1889	0.1537	0.223	0.91	KBTBD6	4.23
cg05732130	chr16	58426207	-0.4411	0.3589	0.223	0.91	GINS3	3.39
cg09540629	chr10	134981759	-3.519	2.863	0.223	0.91	KNDC1	31.02
cg27547543	chr6	31148524	1.267	1.031	0.223	0.91		11.41
cg07157571	chr16	85496172	-0.4329	0.3522	0.223	0.91		4.51
cg10030684	chr17	79031643	-0.9712	0.7902	0.223	0.91	BAIAP2	31.11
cg08467595	chr3	13009117	-0.5831	0.4744	0.223	0.91	IQSEC1	10.16
cg09195550	chr21	45746856	-1.106	0.8995	0.223	0.91	PFKL	80.1
cg03531853	chr9	86535572	-1.175	0.9559	0.223	0.91	KIF27	5.91
cg15030196	chr1	210474523	0.8921	0.7258	0.223	0.91		76.49
cg20034372	chr15	37179610	-0.8366	0.6807	0.223	0.91	LOC145845	10.93
cg14629755	chr17	4689893	2.748	2.236	0.223	0.91	VMO1	58.53
cg18564167	chr6	53720312	-0.2504	0.2037	0.223	0.91	LRRC1	96.89
cg15080119	chr6	26252265	-0.7513	0.6113	0.223	0.91	HIST1H2BH	8.68
cg08869383	chr1	11865661	-0.09851	0.08015	0.223	0.91	CLCN6	2.27
cg08950105	chr9	96622335	-2.917	2.373	0.223	0.91		37.62
cg03684156	chr5	137514661	-0.1561	0.1271	0.223	0.91	BRD8	3.35
cg04159381	chr1	53018615	-0.1271	0.1034	0.223	0.91	ZCCHC11	1.31
cg00013618	chr22	22380839	-1.038	0.8448	0.223	0.91		80.76
cg21962907	chr7	155624002	-2.437	1.983	0.223	0.91		34.87
cg09020330	chr1	224544535	-0.222	0.1806	0.223	0.91	CNIH4	3.09
cg05945726	chr7	5483538	1.33	1.082	0.223	0.91		80.32
cg01367737	chr13	45563889	-0.2478	0.2016	0.223	0.91	NUFIP1	3.74
cg21554552	chr3	50378425	-2.023	1.646	0.223	0.91	RASSF1	56.63
cg13658186	chr14	105116585	-0.62	0.5044	0.223	0.91		3.46
cg08906576	chr4	8368486	-0.6275	0.5106	0.223	0.91	ACOX3	91.52
cg03105222	chr20	30778399	-1.928	1.569	0.223	0.91	TSPYL3	37.53
cg22698604	chr10	116286502	-0.6354	0.517	0.223	0.91	ABLIM1	8.54
cg22327543	chr22	37536156	-2.053	1.67	0.223	0.91	IL2RB	56.78
cg01686920	chr16	54964332	-2.619	2.131	0.223	0.91	IRX5	6.98
cg02512902	chr17	25799447	-1.347	1.096	0.223	0.91	KSR1	66.03
cg25427880	chr10	102322128	-1.816	1.478	0.223	0.91		29.3
cg04290396	chr1	156426945	-0.1564	0.1273	0.223	0.91		2.36
cg10504751	chr16	56390830	-0.1053	0.08566	0.223	0.91	GNAO1	2.45
cg07370261	chr12	49504051	-0.1179	0.09594	0.223	0.91	LMBR1L	2.76
cg11125758	chr14	83591622	-2.926	2.381	0.223	0.91		46.92
cg10428938	chr7	98990837	2.415	1.965	0.223	0.91	ARPC1B	27.03
cg16313278	chr20	30458061	-0.1132	0.09208	0.223	0.91	TTLL9	1.67
cg21682382	chr1	32538052	-0.6891	0.5607	0.223	0.91	TMEM39B	16.61
cg04361056	chr1	153949416	-0.3583	0.2916	0.223	0.91	JTB	4.12
cg13794863	chr1	36157016	0.8322	0.6772	0.223	0.91		77.62
cg08375222	chr13	31311963	-2.26	1.839	0.223	0.91	ALOX5AP	42.75
cg21609339	chr20	44650270	-0.5608	0.4563	0.223	0.91	SLC12A5	9.75
cg17151621	chr3	186330067	-2.08	1.692	0.223	0.91	AHSG	21.49
cg21687703	chr20	61568906	-0.6609	0.5378	0.223	0.91	DIDO1	4.6
cg17411681	chr2	152685166	-0.1915	0.1558	0.223	0.91	ARL5A	3.27
cg26071526	chr10	123923273	3.875	3.153	0.223	0.91	TACC2	63.26
cg25168288	chr11	67159296	-0.101	0.08219	0.223	0.91	RAD9A	1.61
cg10188897	chr17	42392436	-0.1212	0.09863	0.223	0.91	RUNDC3A	2.24
cg07135626	chr7	73588538	-0.2287	0.1861	0.223	0.91	EIF4H	2.22
cg03497549	chr18	52534107	-0.9353	0.7611	0.223	0.91	RAB27B	86.94
cg24162579	chr1	27817404	-2.683	2.183	0.223	0.91	WASF2	51.45
cg09762533	chr11	1892888	-1.232	1.002	0.223	0.91	LSP1	85.88
cg02877478	chr17	36981702	1.838	1.495	0.223	0.91	CCDC49	3.66
cg25666233	chr15	74424975	-2.354	1.915	0.223	0.91	ISLR2	63.7
cg04150100	chr11	111578126	-1.722	1.401	0.223	0.91	SIK2	44.04
cg13183956	chr19	49652517	-0.2989	0.2432	0.223	0.91	PPFIA3	4.14
cg12544401	chrX	103291721	1.501	1.222	0.223	0.91	MIR1256	12.78
cg22875984	chr3	69822512	-1.567	1.276	0.223	0.91	MITF	63.23
cg01169075	chr2	44915427	-1.7	1.384	0.223	0.91	C2orf34	74.29
cg20512445	chr8	145743340	-0.119	0.09688	0.223	0.91	RECQL4	2.07
cg19243252	chr7	2739969	-1.317	1.072	0.223	0.91	AMZ1	65.59
cg10578112	chr11	122526355	-0.1392	0.1133	0.223	0.91	UBASH3B	2.56
cg01253818	chr4	6379482	-1.148	0.9345	0.223	0.91	PPP2R2C	20.67
cg08855111	chrX	108976340	2.422	1.971	0.223	0.91	ACSL4	18.91
cg00990358	chr1	40996360	-1.498	1.219	0.223	0.91	ZNF684	51.45
cg24341177	chr12	122710506	-0.7805	0.6352	0.223	0.91	DIABLO	6.48
cg27594683	chr6	7468945	-0.829	0.6746	0.223	0.91		10.23
cg08994045	chr11	2883912	3.336	2.715	0.223	0.91		46.69
cg05048624	chr1	20441579	-1.937	1.576	0.223	0.91	PLA2G2D	30.31
cg00612202	chr7	926974	-0.5769	0.4695	0.223	0.91	C7orf20	86.75
cg05489065	chr5	6381180	-2.302	1.873	0.223	0.91		67.88
cg07705604	chr6	158778313	-0.8952	0.7285	0.223	0.91	TULP4	53.38
cg21323441	chr15	28344349	-0.1005	0.08181	0.223	0.91	OCA2	2.58
cg03779213	chr7	106662131	2.896	2.357	0.223	0.91		91.8
cg13187827	chr6	31734192	-0.8251	0.6715	0.223	0.91	C6orf27	7.24
cg09848445	chr10	43601862	-0.2921	0.2377	0.223	0.91	RET	98.02
cg18080819	chr11	70505972	-0.6689	0.5444	0.223	0.91	SHANK2	90.76
cg04419025	chr11	70243945	-0.4234	0.3446	0.223	0.91	CTTN	9.97
cg20585428	chr6	169274032	-1.663	1.353	0.223	0.91		38.28
cg02829533	chr8	144766755	-0.3085	0.2511	0.223	0.91	ZNF707	4.83
cg08454563	chr22	31040187	-1.808	1.472	0.223	0.91	SLC35E4	48.88
cg02149241	chr21	18887656	2.479	2.017	0.223	0.91	CXADR	74.1
cg10994339	chr5	147443536	-2.182	1.776	0.223	0.91	SPINK5	78.11
cg14900295	chr10	135050901	-0.4265	0.3471	0.223	0.91	VENTX	4.1
cg13493652	chr7	6385721	-0.682	0.555	0.223	0.91	C7orf70	85.83
cg01744215	chr16	9056616	-0.09683	0.0788	0.223	0.91	USP7	1.71
cg14793291	chr1	16176059	-0.2507	0.2041	0.223	0.91	FLJ37453	5.2
cg03757053	chrX	30265185	-4.844	3.942	0.223	0.91	MAGEB1	56.51
cg02843237	chr11	10326289	-0.5161	0.42	0.223	0.91	ADM	2.89
cg19076425	chr5	2867319	-2.747	2.236	0.223	0.91		67.62
cg17403609	chr5	180075862	-3.349	2.726	0.223	0.91	FLT4	19.05
cg18316254	chr12	132987034	-1.92	1.562	0.223	0.91		46.39
cg07012725	chr7	107653811	1.155	0.94	0.223	0.91		90.32
cg08866557	chr10	49647167	0.7877	0.6411	0.223	0.91		92.93
cg27077950	chr19	2724145	-0.9432	0.7676	0.223	0.91		28.36
cg19716816	chr2	70056267	-1.124	0.9151	0.223	0.91	GMCL1	28.08
cg24294159	chr1	150947566	-1.08	0.8788	0.223	0.91	LASS2	4.38
cg09919392	chr16	34809677	-2.739	2.229	0.223	0.91		33.36
cg26332114	chr19	57742260	-2.496	2.032	0.223	0.91	AURKC	55.16
cg15201175	chr5	115889873	-1.96	1.595	0.223	0.91	SEMA6A	83.63
cg01052087	chr20	10414899	-0.5141	0.4184	0.223	0.91	C20orf94	6.3
cg00422488	chr9	100747767	-1.213	0.9869	0.223	0.91	ANP32B	53.07
cg19714737	chr11	94880976	1.296	1.055	0.223	0.91		76.31
cg12105765	chr3	183947332	-0.1379	0.1122	0.223	0.91	VWA5B2	3.06
cg11228744	chr3	55694719	-1.449	1.179	0.223	0.91	C3orf51	74.97
cg08815198	chr6	2637712	-1.484	1.208	0.223	0.91		33.12
cg01022171	chr1	224033107	-0.08792	0.07156	0.223	0.91	TP53BP2	1.59
cg25776635	chr12	122231757	-1.185	0.9642	0.223	0.91	RHOF	9.62
cg27377450	chr19	7446301	-2.57	2.092	0.223	0.91		49.95
cg22156700	chr5	72732486	1.859	1.513	0.223	0.91		61.4
cg18234352	chr19	18977405	-2.117	1.723	0.223	0.91	UPF1	11.67
cg20794750	chr9	97136807	-0.1144	0.09315	0.223	0.91	HIATL1	2.5
cg13986417	chr12	110012484	-0.7254	0.5904	0.223	0.91	MVK	90.02
cg14778875	chr8	70461961	-1.902	1.548	0.223	0.91	SULF1	87.51
cg19435264	chr5	149569537	-1.283	1.044	0.223	0.91	SLC6A7	14.82
cg25225378	chr17	4269898	-0.143	0.1164	0.223	0.91	UBE2G1	2.86
ch.1.213050838F	chr1	214984215	0.1502	0.1222	0.223	0.91		2.84
cg12544392	chr19	42544587	-0.901	0.7334	0.223	0.91	GRIK5	68.72
cg25260543	chr7	100946792	2.337	1.902	0.223	0.91		34.05
cg22210145	chr13	28545263	2.659	2.164	0.223	0.91		58.86
cg14202380	chr1	47070052	-0.08994	0.07321	0.223	0.91	MKNK1	1.5
cg11731745	chr6	32166772	1.084	0.8819	0.223	0.91	NOTCH4	94.14
cg19026976	chr18	34853895	-1.726	1.405	0.223	0.91	BRUNOL4	27.97
cg12776171	chr17	72442928	-1.396	1.137	0.223	0.91	GPRC5C	59.29
cg09075925	chr2	71504843	-0.319	0.2596	0.223	0.91		4.11
cg01703780	chr2	192353242	-0.7138	0.581	0.223	0.91		14.06
cg15597696	chr3	153862102	-1.219	0.9921	0.223	0.91	SGEF	84.1
cg05039111	chr4	70064835	-1.912	1.556	0.223	0.91		64.88
cg17386433	chr1	28052708	-0.1086	0.08839	0.223	0.91	FAM76A	2.05
cg23505931	chr22	41809911	-0.6832	0.5561	0.223	0.91		7.14
cg15375321	chr18	74496335	-3.088	2.514	0.223	0.91		49.39
cg17511259	chr2	39099230	-1.351	1.1	0.223	0.91	DHX57	80.8
cg02627599	chr6	148880600	1.549	1.261	0.223	0.91		87.67
cg17512843	chr12	121837458	-0.1225	0.09975	0.223	0.91	RNF34	1.41
cg08245487	chr12	13249133	-0.6597	0.537	0.223	0.91	GSG1	89.33
cg12105089	chr7	1054075	-0.643	0.5234	0.223	0.91	C7orf50	94.23
cg09663494	chr16	67223733	0.9878	0.804	0.223	0.91	EXOC3L	77.73
cg00340052	chr2	236812921	0.2068	0.1683	0.223	0.91	AGAP1	97.96
cg19824325	chr16	58548873	-1.402	1.141	0.223	0.91	SETD6	10.27
cg16486109	chr11	613632	-1.436	1.169	0.223	0.91	IRF7	41.45
cg17830812	chr15	91187663	-0.3507	0.2855	0.223	0.91	CRTC3	94.14
cg24346815	chr19	1121362	-0.3956	0.322	0.223	0.91	SBNO2	93.99
cg20424065	chr6	151673357	-0.3175	0.2584	0.223	0.91	AKAP12	95.18
cg11853553	chr6	159285365	-1.904	1.55	0.223	0.91		66.1
cg03351412	chr1	154909251	-0.09534	0.0776	0.223	0.91	PMVK	1.4
cg13044136	chr19	3062883	1.063	0.8652	0.223	0.91	AES	8.47
cg01132443	chr17	74735058	0.9354	0.7615	0.223	0.91	MFSD11	65.44
cg11179695	chr6	129982785	-1.33	1.082	0.223	0.91	ARHGAP18	65.34
cg08437570	chr10	104195699	-1.154	0.9394	0.223	0.91	MIR146B	49.61
cg07102406	chr16	2294639	0.648	0.5275	0.223	0.91	DCI	97.1
cg08038667	chr19	40023459	-0.1833	0.1492	0.223	0.91	EID2B	1.42
cg00582583	chr16	88992178	-1.65	1.343	0.223	0.91	CBFA2T3	36.03
cg00240598	chr5	76363946	-2.783	2.266	0.223	0.91		80.51
cg02982722	chr20	44486048	-0.2653	0.216	0.223	0.91	ZSWIM3	4.21
cg24623608	chr7	116503366	-0.3062	0.2493	0.223	0.91	CAPZA2	6.72
cg02782840	chr13	25290701	-4.203	3.421	0.223	0.91		50.78
cg13821176	chr8	126448338	1.546	1.258	0.223	0.91	TRIB1	38.1
cg24613050	chr10	81743128	-1.107	0.9009	0.223	0.91		72.81
cg18287642	chr11	45715109	-0.2971	0.2418	0.223	0.91		94.04
cg15097361	chr17	78829701	0.7533	0.6132	0.223	0.91	RPTOR	84.23
cg02562344	chr6	28985894	-1.4	1.14	0.223	0.91		20.59
cg02936953	chr10	124639892	-3.599	2.93	0.223	0.91	FAM24B	50.65
cg04650676	chr17	75315486	-3.224	2.625	0.223	0.91	SEPT9	29.41
cg26619542	chr17	42855087	-1	0.8144	0.223	0.91	ADAM11	36.05
cg14931238	chrX	69504569	-1.386	1.129	0.223	0.91	RAB41	62.62
cg20784693	chr2	239984030	0.6273	0.5106	0.223	0.91	HDAC4	94.05
cg06857094	chr6	31762442	-1.081	0.8799	0.223	0.91	VARS	69.51
cg10072502	chr8	101965186	-0.3727	0.3034	0.223	0.91	YWHAZ	3.38
cg09299086	chr1	17746438	-0.4577	0.3726	0.223	0.91	RCC2	6.37
cg05306441	chr16	2120441	-0.6226	0.5068	0.223	0.91	TSC2	91.42
cg08781340	chr16	85285111	-1.148	0.9347	0.223	0.91		79.86
cg02651288	chr10	132847005	-1.841	1.499	0.223	0.91		42.01
cg08717414	chr16	71523259	-3.855	3.138	0.223	0.91	ZNF19	52.84
cg05787043	chr1	19537347	-0.1643	0.1337	0.223	0.91	UBR4	2.78
cg19973121	chr21	45739640	0.2375	0.1934	0.223	0.91	PFKL	94.6
cg00776808	chr7	107220968	-0.2895	0.2357	0.223	0.91	BCAP29	2.16
cg07437919	chr8	142234483	-0.7961	0.6481	0.223	0.91	SLC45A4	9.34
cg06602545	chr16	85120870	-1.215	0.9895	0.223	0.91	KIAA0513	28.06
cg14519120	chr1	26249725	-0.2745	0.2235	0.223	0.91		4.12
cg14739477	chr11	1274140	-2.007	1.634	0.223	0.91	MUC5B	51.31
cg04736351	chr14	57274550	0.8927	0.7268	0.223	0.91	OTX2	6.14
cg25142283	chr18	51684211	-0.5291	0.4307	0.223	0.91	MBD2	33.89
cg09671371	chr3	139079976	0.2713	0.2209	0.223	0.91	COPB2	93.69
cg01347453	chr1	59369309	-0.4216	0.3432	0.223	0.91		3.97
cg26684319	chr8	672406	-1.269	1.033	0.223	0.91	ERICH1	35.86
cg20976831	chr1	16729659	-0.61	0.4966	0.223	0.91	SPATA21	30.56
cg24163575	chr15	30261379	-0.9584	0.7803	0.223	0.91		11.53
cg19911446	chr20	25677563	-0.09399	0.07653	0.223	0.91	ZNF337	1.76
cg04379041	chr20	62364801	-1.497	1.219	0.223	0.91	ZGPAT	88.51
cg17232357	chr15	67012832	-0.6828	0.5559	0.223	0.91	SMAD6	20.73
cg20457275	chr6	1394071	-1.781	1.45	0.223	0.91	FOXF2	39.93
cg08110500	chr12	2114042	-0.4481	0.3648	0.223	0.91	DCP1B	93.1
cg13002353	chr6	36823013	-0.7891	0.6425	0.223	0.91	PPIL1	91.13
cg08933505	chr1	214724899	-0.4473	0.3642	0.223	0.91	PTPN14	2.82
cg20857228	chr8	101170192	-0.09005	0.07332	0.223	0.91	SPAG1	1.45
cg14976442	chr1	249120571	-0.1084	0.08826	0.223	0.91	SH3BP5L	1.8
cg00742040	chr6	36566732	-0.813	0.662	0.223	0.91	SFRS3	78.72
cg19569081	chr10	103892506	-0.1351	0.11	0.223	0.91	PPRC1	3.28
cg20961037	chr17	43096356	-0.5107	0.4158	0.223	0.91		11.5
cg15976388	chr1	114696946	-2.519	2.051	0.223	0.91	SYT6	21.84
cg13030132	chr2	20189828	-0.09635	0.07844	0.223	0.91	WDR35	1.73
cg12173392	chr20	62094909	-0.8036	0.6543	0.223	0.91	KCNQ2	33.28
cg06418878	chr11	116643266	-0.1543	0.1257	0.223	0.91	BUD13	2.99
cg19777991	chr18	34325636	-1.855	1.511	0.223	0.91	FHOD3	63.37
cg24592906	chr6	100911550	-3.26	2.654	0.223	0.91	SIM1	50.87
cg12065943	chr17	19881925	-0.6505	0.5296	0.223	0.91	AKAP10	77.79
cg08799967	chr13	99383002	-0.7969	0.6489	0.223	0.91	SLC15A1	87.02
cg15129307	chr19	50832651	0.6264	0.51	0.223	0.91	KCNC3	10.73
cg13814950	chr9	90112515	-0.1372	0.1117	0.223	0.91	DAPK1	2.49
cg08703872	chr1	151812421	2.728	2.221	0.223	0.91	LOC100132111	8.43
cg13031029	chr7	107574783	-8.753	7.127	0.223	0.91	LAMB1	65.72
cg22521333	chr19	4652251	0.2824	0.23	0.223	0.91	TNFAIP8L1	98.23
cg01535698	chr1	240255136	-0.1106	0.09007	0.223	0.91	FMN2	1.47
cg01525538	chr1	228785987	-0.7553	0.615	0.223	0.91	DUSP5P	88.4
cg03188495	chr19	3136515	-1.217	0.9906	0.223	0.91	GNA15	49.14
cg04173397	chr10	1219289	-1.186	0.966	0.223	0.91		31.6
cg04776812	chr12	39726715	-0.5698	0.464	0.223	0.91	KIF21A	90.91
cg23532197	chr10	11908666	-0.6498	0.5291	0.223	0.91	C10orf47	92.13
cg04371212	chr10	118563276	-2.866	2.333	0.223	0.91		54.92
cg19886087	chr6	32335123	-1.289	1.049	0.223	0.91	C6orf10	31
cg12788855	chr22	29977253	-0.3689	0.3004	0.223	0.91	NIPSNAP1	7.23
cg11799600	chr1	92764833	-0.192	0.1563	0.223	0.91	RPAP2	3.08
cg13683440	chr3	150421878	-0.1969	0.1604	0.223	0.91	FAM194A	3.94
cg06204922	chr12	5019933	-3.522	2.868	0.223	0.91	KCNA1	48.21
cg05289320	chr7	1906716	-0.8798	0.7164	0.223	0.91	MAD1L1	88.19
cg09434832	chr19	52642515	-0.5466	0.4451	0.223	0.91	ZNF616	2.75
cg07453748	chr10	131355302	1.204	0.9802	0.223	0.91	MGMT	90.55
cg16179938	chr18	77277583	-1.811	1.475	0.223	0.91	NFATC1	21.8
cg02346135	chr19	648389	1.332	1.085	0.223	0.91	RNF126	81.91
cg21518089	chr11	22362708	-2.609	2.125	0.223	0.91	SLC17A6	41.21
cg16339238	chr20	23029298	-0.07057	0.05747	0.223	0.91	THBD	1.22
cg03393445	chr8	19249545	-0.8214	0.6689	0.223	0.91	SH2D4A	86.75
cg02933375	chr17	78858828	0.1222	0.09954	0.223	0.91	RPTOR	98.04
cg01346101	chr20	32700235	-0.08443	0.06876	0.223	0.91	EIF2S2	1.55
cg20697427	chr3	195610231	-0.825	0.6718	0.223	0.91	TNK2	88.55
cg21876626	chr14	22005045	-1.304	1.062	0.223	0.91	SALL2	49.17
cg17245754	chr1	163389844	4.003	3.26	0.223	0.91		66.17
cg24142633	chr17	54893277	-2.042	1.663	0.223	0.91	C17orf67	69.53
cg12179658	chr3	11178652	-1.868	1.521	0.223	0.91	HRH1	31.4
cg00796821	chr7	128551757	-1.44	1.173	0.223	0.91	KCP	41.45
cg11609571	chr5	145215629	-1.988	1.619	0.223	0.91	PRELID2	62.67
cg21877498	chr5	139944509	-0.4188	0.3411	0.223	0.91	APBB3	3.38
cg14086826	chr9	138757010	-0.9196	0.7489	0.223	0.91	CAMSAP1	78.32
cg09556632	chr1	40839764	-0.2706	0.2204	0.223	0.91	SMAP2	3.98
cg21429745	chr2	74725208	-0.1532	0.1248	0.223	0.91	LBX2	2.05
cg22790257	chr1	151694108	-0.1098	0.08941	0.223	0.91	C1orf230	1.75
cg04979725	chr16	1464225	-0.1719	0.14	0.223	0.91	UNKL	2.18
cg22571564	chr15	34875945	-0.09857	0.08028	0.223	0.91	GOLGA8B	2.02
cg15766687	chr19	42346176	-2.283	1.859	0.223	0.91	LYPD4	42.05
cg07818141	chr6	170365525	-1.944	1.584	0.223	0.91		55.43
cg15171226	chr19	7501693	-1.86	1.515	0.223	0.91	ARHGEF18	84.09
cg08325271	chr15	23933002	-4.323	3.521	0.223	0.91	NDN	35.81
cg07858052	chr6	30521619	-0.3826	0.3116	0.223	0.91	GNL1	92.22
cg11111139	chr7	157620685	-2.566	2.09	0.223	0.91	PTPRN2	55.48
cg11737871	chr1	12834742	-1.994	1.624	0.223	0.91	PRAMEF12	54.36
cg06853230	chr7	57832834	-2.649	2.157	0.223	0.91		60.18
cg12069925	chr17	11900858	-0.2069	0.1685	0.223	0.91	ZNF18	4.58
cg19982221	chr6	159316196	-2.502	2.038	0.223	0.91		76.09
cg20655104	chr12	13127998	-0.6401	0.5213	0.223	0.91	HEBP1	92.5
cg24456663	chr19	15619329	-0.2294	0.1868	0.223	0.91	CYP4F22	3.3
cg19996026	chr10	69455804	-2.306	1.878	0.223	0.91	CTNNA3	21.06
cg20224991	chr7	65511110	-1.612	1.313	0.223	0.91		70.06
cg16742090	chr16	55067650	-1.377	1.121	0.223	0.91		87.86
cg21252725	chr9	37800822	2.063	1.68	0.223	0.91	DCAF10	48.69
cg26567344	chr15	102077183	-1.754	1.429	0.223	0.91		54.72
cg13542306	chr19	18264071	-0.1666	0.1357	0.223	0.91	PIK3R2	2.5
cg03085088	chr22	44288659	-2.153	1.753	0.223	0.91	PNPLA5	48.18
cg02788189	chr6	31730910	0.9406	0.7661	0.223	0.91	C6orf26	69.89
cg21961831	chr19	35264069	-0.08906	0.07254	0.223	0.91	ZNF599	1.67
cg12062133	chr8	142548839	-1.831	1.491	0.223	0.91		40.37
cg17040113	chr22	46545868	-0.2056	0.1675	0.223	0.91	PPARA	4.18
cg02409090	chr6	709725	0.9858	0.8029	0.223	0.91		85.19
cg15837830	chr8	49547108	-1.106	0.9007	0.223	0.91		72.4
cg11383747	chr17	260000	2.75	2.24	0.223	0.91	C17orf97	44.01
cg25133016	chr12	57984719	-1.5	1.222	0.223	0.91	PIP4K2C	7.54
cg20578893	chr6	29870060	-3.558	2.898	0.223	0.91	HCG2P7	75.48
cg16613240	chr6	10099623	-1.201	0.9781	0.223	0.91		16.62
cg14243209	chr7	1459066	-1.845	1.503	0.223	0.91		71.85
cg21022447	chr6	30521181	-1.029	0.8379	0.223	0.91	GNL1	82.81
cg04396303	chr2	178627806	2.119	1.726	0.223	0.91	PDE11A	66.94
cg15298666	chr11	130078492	0.1097	0.08939	0.223	0.91	ST14	98.15
cg21919599	chr1	247579312	-1.056	0.8601	0.223	0.91	NLRP3	18.09
cg15210817	chr1	36949518	-1.127	0.9177	0.223	0.91	CSF3R	58.4
cg21224977	chr9	135037343	-0.8362	0.6811	0.223	0.91	NTNG2	13.75
cg17324707	chr3	122103153	0.168	0.1369	0.223	0.91	FAM162A	2.37
cg09570250	chr4	110676767	-1.5	1.222	0.223	0.91	CFI	81.37
cg19988449	chr15	83952808	-1.303	1.061	0.223	0.91	BNC1	10.64
cg01627492	chr17	18916400	-0.6437	0.5243	0.223	0.91	SLC5A10	88.23
cg23994043	chr2	200326725	1.258	1.024	0.223	0.91	SATB2	64.06
cg17893775	chr15	60662488	0.6089	0.496	0.223	0.91	ANXA2	87.65
cg01765403	chr1	201857945	-0.6557	0.5341	0.223	0.91	SHISA4	5.43
cg05890616	chr17	41859201	-1.021	0.8314	0.223	0.91	C17orf105	91.45
cg02057783	chr17	38278486	-0.7142	0.5818	0.223	0.91	MSL1	7.5
cg15369751	chr14	51940694	1.764	1.437	0.223	0.91		69.15
cg15007228	chr1	2210335	0.8456	0.6888	0.223	0.91	SKI	74.61
cg06779604	chr7	122526572	-0.1531	0.1247	0.223	0.91	CADPS2	2.71
cg04124916	chr14	21755820	-0.7911	0.6444	0.223	0.91	RPGRIP1	91.01
cg22159947	chr1	17452434	-0.162	0.132	0.223	0.91		3.11
cg15771200	chr12	52761387	-1.351	1.1	0.223	0.91	KRT85	45.86
cg08909802	chr8	145049419	-0.2769	0.2255	0.223	0.91	PLEC1	3.66
cg14182974	chr9	4791918	1.569	1.278	0.223	0.91	RCL1	61.78
cg19166759	chr6	160501174	1.363	1.11	0.223	0.91	IGF2R	90.82
cg27545407	chr16	86775296	-5.002	4.075	0.223	0.91		37.15
cg14487914	chr6	33263160	-0.8319	0.6777	0.223	0.91	RGL2	78.26
cg02377685	chr7	150865060	-0.5011	0.4082	0.223	0.91	GBX1	3.17
cg27346707	chr5	126626348	-3.113	2.536	0.223	0.91	MEGF10	16.38
cg09211521	chr16	87426171	-0.1473	0.12	0.223	0.91	MAP1LC3B	2.27
cg04413872	chr8	144694959	-0.5049	0.4113	0.223	0.91	TSTA3	92.65
cg14673729	chr19	1520540	-0.888	0.7233	0.223	0.91		34.66
cg23434654	chr5	121648409	-0.8884	0.7237	0.223	0.91	SNCAIP	4.19
cg16292132	chr6	138893111	1.358	1.106	0.223	0.91	NHSL1	70
cg19075208	chr5	94890810	-0.1346	0.1096	0.223	0.91	ARSK	2.63
cg17156828	chr2	240020174	2.152	1.753	0.223	0.91	HDAC4	45.01
cg05397490	chr13	33105476	-1.06	0.8632	0.223	0.91	N4BP2L2	77.2
cg25340688	chr5	135416398	-5.141	4.188	0.223	0.91	MIR886	35.18
cg15396434	chr5	38725168	-1.323	1.078	0.223	0.91		86.71
cg02758507	chr12	124901424	0.5358	0.4365	0.223	0.91	NCOR2	91.78
cg12181459	chr10	8098328	-1.845	1.503	0.223	0.91	GATA3	42.77
cg15987124	chr12	6603172	-0.1051	0.08562	0.223	0.91	NCAPD2	2.55
cg03796659	chr2	192109284	-0.9258	0.7542	0.223	0.91	MYO1B	85.84
cg23165164	chr11	131240559	1.726	1.406	0.223	0.91	NTM	18.71
cg07307789	chr12	4554809	-1.265	1.03	0.223	0.91	FGF6	41.23
cg07502892	chr14	69274280	0.8647	0.7045	0.223	0.91		58.87
cg24263062	chr20	2730191	-2.935	2.391	0.223	0.91	EBF4	35.91
cg25632093	chr22	29999554	-0.5616	0.4575	0.223	0.91	NF2	2.03
cg19893820	chr17	46871794	-1.784	1.453	0.223	0.91	TTLL6	56
cg22570757	chr2	238253330	-2.522	2.055	0.223	0.91	COL6A3	47.55
cg11877467	chr13	113314033	-2.124	1.73	0.223	0.91	C13orf35	29.78
cg17227941	chr12	132449554	-1.462	1.191	0.223	0.91	EP400	81.22
cg24305685	chr12	116715986	-0.6675	0.5438	0.223	0.91	MED13L	4.63
cg10023926	chr1	27248118	-0.1015	0.08269	0.223	0.91	NUDC	2.26
cg15152912	chr7	154585539	-1.785	1.454	0.223	0.91	DPP6	30.8
cg11169569	chr4	123843275	-0.1782	0.1452	0.223	0.91	NUDT6	2.85
cg15298286	chr17	62075324	-1.179	0.9606	0.223	0.91	C17orf72	56.03
cg02154874	chr12	95611119	-0.1535	0.1251	0.223	0.91	VEZT	2.54
cg19464320	chr12	121148158	-0.9962	0.8116	0.223	0.91	UNC119B	8.53
cg23676682	chr11	105480792	-2.064	1.682	0.223	0.91	GRIA4	16.66
cg22534585	chr10	101826712	-0.5597	0.456	0.223	0.91	CPN1	89.15
cg19162970	chr7	38710069	-1.473	1.2	0.223	0.91		22.54
cg13786209	chr19	50912485	-0.7491	0.6103	0.223	0.91	POLD1	84.67
cg19846096	chr12	133049188	-2.073	1.689	0.223	0.91		49.41
cg04223006	chr5	82845599	-3.979	3.241	0.223	0.91	VCAN	50.66
cg25204988	chr17	29421890	-0.1194	0.09724	0.223	0.91	NF1	1.85
cg02717506	chr3	56390366	-0.3771	0.3072	0.223	0.91	ERC2	92.52
cg09472901	chr2	30878576	0.8076	0.658	0.223	0.91		89.63
cg17906339	chr1	204183529	0.4336	0.3533	0.223	0.91	GOLT1A	8.89
cg09161136	chr17	38137052	-0.2443	0.199	0.223	0.91	PSMD3	1.59
cg11774314	chr7	90032668	0.183	0.1491	0.223	0.91	CLDN12	4.45
cg14902389	chr2	99342685	-1.277	1.04	0.223	0.91	MGAT4A	74.81
cg24068299	chr2	27071255	-0.1345	0.1096	0.223	0.91	DPYSL5	2.41
cg05260372	chr8	694085	-2.115	1.723	0.223	0.91		71
cg01511901	chr13	31004719	-1.163	0.9473	0.223	0.91		34.71
cg11706241	chr20	60589412	-0.814	0.6632	0.223	0.91	TAF4	61.84
cg24323328	chr12	1099998	-0.5793	0.472	0.223	0.91	ERC1	7.42
cg16439512	chr15	57598924	-0.6799	0.5539	0.223	0.91	LOC283663	17.56
cg07259418	chr3	64142957	-2	1.63	0.223	0.91	PRICKLE2	59.02
cg05480623	chr6	32815009	3.641	2.967	0.223	0.91	TAP1	55.5
cg16976870	chr8	144631524	-2.185	1.781	0.223	0.91		70.09
cg09641642	chr11	8752313	-0.7354	0.5991	0.223	0.91	ST5	85.95
cg09321086	chr11	120941709	2.721	2.217	0.223	0.91	TBCEL	57.43
cg00214044	chr13	32885906	-1.204	0.9812	0.223	0.91	ZAR1L	62.81
cg19272713	chr11	66247337	-0.2022	0.1647	0.223	0.91	DPP3	2.72
cg04709971	chr12	129028733	-4.045	3.296	0.223	0.91	TMEM132C	78.56
cg03140968	chr20	21686264	-0.9579	0.7805	0.223	0.91	PAX1	3.58
cg03637976	chr6	33268071	-0.1831	0.1492	0.223	0.91	TAPBP	2.82
cg07398350	chr16	58035398	-0.2547	0.2075	0.223	0.91	C16orf57	5.07
cg22551250	chr7	131762669	-2.265	1.846	0.223	0.91		77.56
cg02625944	chr7	1535076	-0.6622	0.5396	0.223	0.91	INTS1	86.97
cg07467562	chr4	135248622	-4.296	3.5	0.224	0.91		64.12
cg15797286	chr8	18067416	-1.723	1.404	0.224	0.91	NAT1	28.84
cg04625615	chr15	41788368	-1.668	1.359	0.224	0.91	ITPKA	41.57
cg15694752	chr2	242093079	-0.439	0.3577	0.224	0.91	PPP1R7	91.39
cg22881967	chr7	135622737	-0.7652	0.6235	0.224	0.91	LUZP6	86.92
cg16564358	chr16	85912452	-2.859	2.33	0.224	0.91		61.79
cg06350853	chr1	168890140	0.9268	0.7552	0.224	0.91		81.34
cg07856616	chr19	48866357	-0.189	0.154	0.224	0.91	TMEM143	3.13
cg02394701	chr7	49560538	-4.124	3.36	0.224	0.91		73.72
cg13342137	chr4	2252803	-0.4146	0.3379	0.224	0.91	MXD4	94.08
cg10715905	chr3	71542870	-1.741	1.419	0.224	0.91	FOXP1	84.76
cg05324273	chr10	60086738	-1.173	0.9557	0.224	0.91		68.2
cg16121907	chr8	99178504	1.319	1.075	0.224	0.91		88.9
cg00523224	chr17	16310862	0.404	0.3292	0.224	0.91		7.48
cg16831085	chr10	45914645	-0.5996	0.4886	0.224	0.91	ALOX5	3.74
cg22769406	chr19	36139594	-0.1378	0.1123	0.224	0.91	COX6B1	2.73
cg01906848	chr7	6121397	-0.2277	0.1856	0.224	0.91		3.99
cg00589520	chr7	23513039	-2.132	1.738	0.224	0.91		56.12
cg02886205	chr4	64215583	-3.977	3.241	0.224	0.91		65.57
cg11668199	chr5	115177498	-0.8022	0.6537	0.224	0.91	ATG12	4.86
ch.3.1112380F	chr3	51439951	1.001	0.8154	0.224	0.91	VPRBP	10.12
cg03908015	chr10	124895441	-1.914	1.56	0.224	0.91	HMX3	6.03
cg01339929	chr16	598113	0.7037	0.5734	0.224	0.91	SOLH	97.29
cg27189395	chr16	89725071	1.932	1.574	0.224	0.91	C16orf55	26.03
cg20959403	chr12	101280484	-0.4823	0.393	0.224	0.91	ANO4	6.89
cg03991188	chr7	98870835	-1.004	0.8184	0.224	0.91	MYH16	69.58
cg12799835	chrX	57313034	1.596	1.3	0.224	0.91	FAAH2	12.64
cg18284070	chr14	57736207	-0.1343	0.1094	0.224	0.91	MUDENG	2.74
cg23342787	chr7	94286294	1.147	0.9347	0.224	0.91	SGCE	55.9
cg10259889	chr7	101936430	3.074	2.505	0.224	0.91	SH2B2	27.61
cg03857198	chr3	152927597	-1.313	1.07	0.224	0.91		49.88
cg10688328	chr15	31684499	-0.5718	0.4659	0.224	0.91		3.72
cg05539847	chr16	30995042	-1.198	0.9762	0.224	0.91	HSD3B7	78.12
cg24866706	chr3	96338474	-2.336	1.904	0.224	0.91		82.18
cg01043336	chr5	2371956	-3.147	2.564	0.224	0.91		47.82
cg21591820	chr19	33864430	-0.0938	0.07644	0.224	0.91	CEBPG	2
cg18168663	chr14	24644504	-1.102	0.8982	0.224	0.91	REC8	63.39
cg05310046	chr15	71544038	1.212	0.988	0.224	0.91	THSD4	79.84
cg27544219	chr19	57078794	-0.825	0.6723	0.224	0.91	ZNF470	6.5
cg07400294	chr6	32071418	-1.91	1.556	0.224	0.91	TNXB	30.89
cg03657660	chr12	49484007	-2.841	2.315	0.224	0.91	DHH	34.97
cg04094723	chr17	73717212	-0.1023	0.0834	0.224	0.91	ITGB4	1.92
cg09395562	chr3	123501051	-1.342	1.094	0.224	0.91	MYLK	71.93
cg26929394	chr11	112435198	-1.38	1.125	0.224	0.91		27.22
cg26510033	chr10	132803540	2.572	2.096	0.224	0.91		76.52
cg09652526	chr20	57833352	-2.721	2.218	0.224	0.91	ZNF831	58.14
cg18756771	chr10	112261994	-1.72	1.402	0.224	0.91	DUSP5	69.35
cg08137608	chr1	155881102	0.8089	0.6592	0.224	0.91	RIT1	4.32
cg20102742	chr2	73508918	2.187	1.782	0.224	0.91		30.8
cg04278702	chr6	87647399	-1.451	1.182	0.224	0.91	HTR1E	8.06
cg09686672	chr12	57589253	-0.7352	0.5992	0.224	0.91	LRP1	85.86
cg16118549	chr1	92764431	-0.2823	0.2301	0.224	0.91	RPAP2	3.51
cg05351601	chr7	134671244	-1.22	0.9939	0.224	0.91	AGBL3	51.55
cg18949794	chr7	130123340	-1.233	1.005	0.224	0.91		71.79
cg02102533	chr16	57562841	2.859	2.33	0.224	0.91	CCDC102A	31.85
cg24309555	chr2	21266956	1.446	1.178	0.224	0.91	APOB	42.66
cg13532547	chr17	185957	-1.184	0.9648	0.224	0.91	RPH3AL	19.79
cg27136755	chr16	89603153	-0.5245	0.4274	0.224	0.91	SPG7	91.8
cg22260478	chr6	132272790	0.7241	0.5901	0.224	0.91	CTGF	7.22
cg20253807	chr10	133000130	-3.865	3.15	0.224	0.91	TCERG1L	80.32
cg16273734	chr1	181087920	-1.221	0.9949	0.224	0.91		53.09
cg27078824	chr6	44187399	-0.2989	0.2436	0.224	0.91	SLC29A1	3.77
cg17395283	chr10	52395375	1.429	1.165	0.224	0.91		92.54
cg13323828	chr10	387543	-0.3659	0.2982	0.224	0.91	DIP2C	94.48
cg17545300	chr10	125856079	1.446	1.179	0.224	0.91		90.26
cg08655206	chr1	221058198	1.229	1.002	0.224	0.91	HLX	77.87
cg24682723	chr2	117519644	-1.345	1.096	0.224	0.91		25.92
cg07870307	chr5	140743780	-2.709	2.208	0.224	0.91	PCDHGA4	18.08
cg22688656	chr13	109812464	-1.814	1.479	0.224	0.91	MYO16	64.65
cg00120464	chr4	146842191	-0.826	0.6732	0.224	0.91	ZNF827	90.31
cg09879334	chr11	128481110	-1.693	1.38	0.224	0.91		54.02
cg06166915	chr16	57415838	-0.7572	0.6172	0.224	0.91	CX3CL1	83
cg04922908	chr1	110026336	-0.1526	0.1244	0.224	0.91	ATXN7L2	2.23
cg20013533	chr7	128866153	1.222	0.996	0.224	0.91	AHCYL2	21.9
cg13916322	chr11	63381728	-0.8084	0.6589	0.224	0.91	PLA2G16	5.61
cg03556497	chr20	37352792	-0.8188	0.6674	0.224	0.91	SLC32A1	10.57
cg21393135	chr6	31747255	0.1189	0.09688	0.224	0.91	VARS	98.63
cg16316624	chr11	61159649	2.117	1.726	0.224	0.91	TMEM216	64.33
cg14465207	chr2	10951250	-1.804	1.471	0.224	0.91	PDIA6	66.7
cg22814247	chr19	39390451	-0.144	0.1173	0.224	0.91	SIRT2	3.19
cg08557686	chr22	20256063	-0.836	0.6814	0.224	0.91	RTN4R	7.47
cg11438150	chr17	53502986	-1.488	1.213	0.224	0.91		80.14
cg09256683	chr17	34313637	-2.055	1.675	0.224	0.91	CCL14	47.8
cg06369407	chr1	234045196	-1.262	1.029	0.224	0.91	SLC35F3	31.1
cg17210837	chr5	35954233	-2.906	2.368	0.224	0.91	UGT3A1	51.07
cg08078648	chr2	236236591	-1.81	1.476	0.224	0.91		39.43
cg11690370	chr5	6633132	-1.784	1.454	0.224	0.91	NSUN2	3
cg02178684	chr14	37127671	-2.533	2.064	0.224	0.91	PAX9	31.13
cg16692668	chr1	155298166	0.3476	0.2833	0.224	0.91	RUSC1	95.45
cg22069989	chrX	31285009	2.163	1.763	0.224	0.91	DMD	5.04
cg24310183	chr19	50145283	-0.2517	0.2052	0.224	0.91	SCAF1	1.79
cg10261639	chr15	68177161	-2.806	2.287	0.224	0.91		11.12
cg26963795	chr17	2206215	-0.8517	0.6943	0.224	0.91	SRR	19.11
cg17372738	chr5	72252497	-0.5296	0.4317	0.224	0.91	FCHO2	3.48
cg14369329	chr14	70104457	-0.5928	0.4832	0.224	0.91	KIAA0247	26.93
cg13189086	chr15	23034679	-1.28	1.044	0.224	0.91	NIPA2	5.66
cg23667391	chr1	34043399	-2.592	2.113	0.224	0.91	CSMD2	57.06
cg02578327	chr2	668370	-0.8449	0.6887	0.224	0.91	TMEM18	74.63
cg26028155	chrX	41334113	-1.433	1.168	0.224	0.91	NYX	52.8
cg01921484	chr8	142239716	5.97	4.866	0.224	0.91	SLC45A4	83.12
cg22507960	chr5	82373934	-1.703	1.388	0.224	0.91	TMEM167A	57.13
cg12936220	chr5	172385477	-0.6613	0.539	0.224	0.91	LOC100268168	9.57
cg22443054	chr1	160314746	-1.807	1.473	0.224	0.91	NCSTN	82.68
cg00779763	chrX	47479114	2.424	1.976	0.224	0.91	SYN1	15.84
cg21368402	chr10	130507705	-2.225	1.814	0.224	0.91		72.03
cg26788993	chr3	159706828	-0.6516	0.5311	0.224	0.91	IL12A	7.15
cg22919908	chr4	1573613	-1.569	1.279	0.224	0.91		39.2
cg16490805	chr16	10281150	-5.692	4.64	0.224	0.91		58.64
cg19766164	chr6	29716939	-0.5289	0.4312	0.224	0.91	LOC285830	9.75
cg27511599	chr7	32358540	-3.905	3.183	0.224	0.91		49.37
cg09859795	chr19	58279724	-0.2785	0.227	0.224	0.91	ZNF586	93.93
cg22633769	chr20	60982531	-0.1866	0.1521	0.224	0.91	CABLES2	2.31
cg25692835	chr2	99224894	-0.138	0.1125	0.224	0.91	C2orf64	1.77
cg07122319	chr1	55227533	-0.4132	0.3368	0.224	0.91	PARS2	93.36
cg18770678	chr3	49069678	-0.3057	0.2492	0.224	0.91	QRICH1	93.94
cg02583228	chr15	26885279	-2.508	2.044	0.224	0.91	GABRB3	26.39
cg24694480	chr11	118024341	1.469	1.198	0.224	0.91	SCN4B	23.4
cg00811065	chr7	1287159	-1.785	1.455	0.224	0.91		26.99
cg24336338	chr12	131452238	-1.568	1.278	0.224	0.91	GPR133	91.28
cg00230586	chr19	16013833	-2.089	1.703	0.224	0.91		33.88
cg13327407	chr7	73819315	-1.107	0.9026	0.224	0.91	CLIP2	59.11
cg25670061	chr6	163612896	-0.8045	0.6558	0.224	0.91	PACRG	90.3
cg26238022	chr10	133760715	-0.3784	0.3084	0.224	0.91	PPP2R2D	93.6
cg08902205	chr16	85658997	1.395	1.137	0.224	0.91	KIAA0182	67.01
cg26495953	chr20	43937289	-1.263	1.03	0.224	0.91	MATN4	64.24
cg08527435	chr19	2200504	0.873	0.7117	0.224	0.91	DOT1L	82.06
cg13641189	chr22	38240438	-0.5057	0.4122	0.224	0.91	ANKRD54	2.56
cg02184147	chrX	129300964	2.51	2.047	0.224	0.91	AIFM1	59.72
cg24126592	chr11	46389363	-1.26	1.027	0.224	0.91	DGKZ	19.47
cg01157261	chr7	100210630	-1.052	0.8577	0.224	0.91	MOSPD3	30.99
cg06067302	chr22	40766481	-0.9986	0.8141	0.224	0.91	SGSM3	3.15
cg06772449	chr7	150865930	-0.9263	0.7552	0.224	0.91	GBX1	23.76
cg01570265	chr14	70180751	-0.5485	0.4472	0.224	0.91	KIAA0247	90.65
cg21893354	chr5	14582133	-0.07702	0.06279	0.224	0.91	FAM105A	1.5
cg16492377	chr18	28622811	-0.265	0.2161	0.224	0.91	DSC3	3.07
cg25927219	chr12	112123710	-0.7108	0.5795	0.224	0.91	ACAD10	5.67
cg08175854	chr4	47469644	-0.5404	0.4406	0.224	0.91		92.22
cg06862167	chr11	537452	-1.424	1.161	0.224	0.91	LRRC56	5.62
cg14293027	chr6	32818275	3.831	3.123	0.224	0.91	TAP1	67.13
cg23205874	chr20	62711523	-0.09772	0.07967	0.224	0.91	RGS19	1.8
cg07005654	chr4	108918439	-0.8353	0.681	0.224	0.91	HADH	36.46
cg05250969	chr14	20923800	0.3219	0.2625	0.224	0.91	OSGEP	5.73
cg07130416	chr16	2052619	0.08964	0.07308	0.224	0.91	ZNF598	98.64
cg26189283	chr1	155109378	-0.9647	0.7865	0.224	0.91	RAG1AP1	80.89
cg20475221	chr14	75179930	-0.1131	0.09218	0.224	0.91	KIAA0317	2.31
cg21009978	chr6	31850513	-0.2897	0.2362	0.224	0.91	EHMT2	93.74
cg10699215	chr4	10118516	-0.143	0.1166	0.224	0.91	WDR1	1.5
cg07122245	chr7	37488428	-0.1402	0.1143	0.224	0.91	ELMO1	2.83
cg12124927	chr11	120434391	-0.9724	0.7928	0.224	0.91		79.78
ch.X.23343928R	chrX	23434007	0.8409	0.6856	0.224	0.91		4.81
cg09477407	chr12	104697545	2.531	2.064	0.224	0.91	TXNRD1	37.58
cg25010752	chr1	116460862	-1.602	1.306	0.224	0.91		77.13
cg08591388	chr4	44454053	-2.114	1.723	0.224	0.91		27.25
cg08864245	chr6	33395936	-0.1125	0.09172	0.224	0.91	SYNGAP1	2.37
cg04522691	chr1	22972401	-1.026	0.8362	0.224	0.91	C1QC	69.78
cg04070176	chr16	3020118	-0.559	0.4557	0.224	0.91	PAQR4	7.28
cg16027727	chr17	78586328	-1.886	1.537	0.224	0.91	RPTOR	82.06
cg01643441	chr14	65567845	-0.8943	0.7291	0.224	0.91	MAX	81.4
cg10790723	chr22	36903033	-0.1378	0.1124	0.224	0.91	FOXRED2	1.95
cg14085328	chr1	200639502	-0.3068	0.2501	0.224	0.91	DDX59	3.14
cg11547405	chr5	143251840	-0.9427	0.7686	0.224	0.91		87.27
cg22501231	chr19	7694551	-0.6665	0.5434	0.224	0.91	XAB2	2.94
cg25338204	chr5	175955105	0.4987	0.4066	0.224	0.91	RNF44	93.83
cg25543755	chr19	33716258	-1.317	1.073	0.224	0.91	SLC7A10	42.62
cg00021325	chr14	91294412	-2.036	1.66	0.224	0.91		20.74
cg19196221	chr19	56215575	-2.053	1.674	0.224	0.91		37.12
cg21209859	chr1	167682516	-1.025	0.8359	0.224	0.91		63.22
cg01910617	chr11	62313477	-0.1402	0.1143	0.224	0.91	AHNAK	1.67
cg08619119	chr6	13575098	-0.2345	0.1912	0.224	0.91	SIRT5	4.83
cg13254979	chr13	24040510	-0.7288	0.5942	0.224	0.91		31.79
cg15014549	chr17	19437003	-0.6319	0.5152	0.224	0.91	SLC47A1	4.76
cg07603922	chr8	13424184	-0.1573	0.1282	0.224	0.91	C8orf48	2.58
cg16865965	chr2	85811662	1.686	1.374	0.224	0.91	VAMP5	69.58
cg03803796	chr12	3575061	2.961	2.414	0.224	0.91		62.38
cg02036581	chr19	1267269	-0.3389	0.2764	0.224	0.91		5.41
cg09376854	chr10	103535775	5.601	4.567	0.224	0.91	FGF8	38.48
cg10355997	chr15	50647554	-0.5328	0.4344	0.224	0.91	GABPB1	2.72
cg07624650	chr19	37064219	-0.3711	0.3026	0.224	0.91	ZNF529	3.61
cg00319655	chr4	79473327	-0.5661	0.4616	0.224	0.91	ANXA3	7.51
cg26797898	chr12	131438277	2.479	2.021	0.224	0.91	GPR133	34.19
cg00433292	chr10	134219521	-0.8436	0.6878	0.224	0.91	PWWP2B	93.14
cg26275799	chr6	150255758	-1.418	1.156	0.224	0.91		23.53
cg10946967	chr4	1340969	-0.2234	0.1822	0.224	0.91	KIAA1530	4.6
cg00349982	chr17	780838	1.253	1.021	0.224	0.91	NXN	79.52
cg02172028	chr17	8957664	-1.474	1.202	0.224	0.91	NTN1	43.23
cg17974424	chr6	1145589	-3.175	2.589	0.224	0.91		62.76
cg10537421	chr20	21083685	-1.711	1.395	0.224	0.91		16.73
cg13384212	chr6	166190016	-2.621	2.137	0.224	0.91		69.3
cg03754098	chr16	87046801	-0.7411	0.6043	0.224	0.91		30.76
cg25104637	chr11	64405452	-1.394	1.136	0.224	0.91	NRXN2	34.54
cg01368133	chr4	89513561	-0.09857	0.08038	0.224	0.91	HERC3	1.46
cg18837947	chr4	78114737	-2.284	1.862	0.224	0.91		66.53
cg10750934	chr19	45652975	-0.7469	0.609	0.224	0.91		82.1
cg01050076	chr14	96749818	0.8198	0.6685	0.224	0.91	ATG2B	87.12
cg16344215	chr14	23503697	-0.2055	0.1676	0.224	0.91	PSMB5	4.08
cg24368316	chr5	54831119	-0.3194	0.2605	0.224	0.91	PPAP2A	2.73
cg23656110	chr21	45232531	-1.76	1.435	0.224	0.91	LOC284837	42.3
cg09054362	chr11	62380222	-0.2521	0.2056	0.224	0.91	EML3	2.09
cg05939926	chr13	111880027	-0.486	0.3963	0.224	0.91	ARHGEF7	90.31
cg23618323	chr1	184723951	-0.08705	0.07098	0.224	0.91	EDEM3	1.32
cg05323533	chr4	41750362	-4.27	3.482	0.224	0.91	PHOX2B	38.38
cg18991165	chr5	143847362	1.373	1.119	0.224	0.91	KCTD16	12.97
cg24287175	chr17	17713671	1.135	0.9254	0.224	0.91	RAI1	27.38
cg07109430	chr1	109400118	-0.3072	0.2505	0.224	0.91	AKNAD1	93.66
cg25107978	chr12	57916571	-0.8091	0.6598	0.224	0.91	MBD6	6.34
cg24826392	chr2	73964445	-0.5448	0.4443	0.224	0.91	TPRKB	11.25
cg15610333	chr6	52929651	-0.1443	0.1177	0.224	0.91	FBXO9	1.95
cg26680549	chr20	34824322	-0.121	0.0987	0.224	0.91	C20orf4	2.21
cg11608897	chr2	85766394	-0.1267	0.1033	0.224	0.91	MAT2A	2.06
cg19163194	chr17	64960668	-0.3592	0.2929	0.224	0.91	CACNG4	5.68
cg00033334	chr12	123877320	-0.6042	0.4927	0.224	0.91	SETD8	89.2
cg22961292	chr12	133149594	0.1289	0.1051	0.224	0.91	FBRSL1	98.23
cg13035218	chr5	678900	3.174	2.589	0.224	0.91	TPPP	60.61
cg22628608	chr8	67352379	1.176	0.959	0.224	0.91	ADHFE1	83.64
cg23732560	chr3	45267976	-0.1959	0.1598	0.224	0.91	TMEM158	3.49
cg06992220	chr2	24583671	-0.2392	0.195	0.224	0.91	ITSN2	3.72
cg13509702	chr8	144896307	-0.8909	0.7266	0.224	0.91	SCRIB	76.02
cg11199506	chr1	205919667	-0.9964	0.8126	0.224	0.91		82.09
cg05502939	chr18	46066500	-0.2943	0.24	0.224	0.91	KIAA0427	2.17
cg07114024	chr15	40733806	-0.112	0.09132	0.224	0.91	BAHD1	2.19
cg07096218	chr1	95581952	-1.52	1.239	0.224	0.91	TMEM56	81.46
cg14384748	chr12	132859951	-2.64	2.153	0.224	0.91	GALNT9	46.06
cg13760807	chr13	33002128	2.444	1.993	0.224	0.91	N4BP2L1	37.81
cg08248577	chr16	19727447	-0.7702	0.6282	0.224	0.91	IQCK	44.71
cg25153824	chr1	159870077	-1.059	0.8638	0.224	0.91	CCDC19	26.75
cg04215385	chr21	37445335	-0.5646	0.4604	0.224	0.91	CBR1	93.33
cg04421611	chr4	128702014	-1.565	1.276	0.224	0.91	HSPA4L	74.17
cg13045045	chr2	64978882	-0.1972	0.1608	0.224	0.91		3.1
cg01002570	chr2	45870238	-1.697	1.384	0.224	0.91		74.01
cg09005651	chr16	4740694	-0.6144	0.5011	0.224	0.91	MGRN1	84.6
cg07075268	chr8	53857047	-1.116	0.9098	0.224	0.91		14.34
cg06710672	chr16	1133378	-4.062	3.313	0.224	0.91		26.68
cg07816439	chr5	159797845	-0.6359	0.5187	0.224	0.91	C1QTNF2	15.73
cg03054541	chr11	8128361	-0.9604	0.7833	0.224	0.91	RIC3	81.68
ch.7.86067222R	chr7	86229286	-0.2754	0.2246	0.224	0.91		4.42
cg03727313	chr17	8661774	-0.7489	0.6108	0.224	0.91	SPDYE4	84.14
cg03802191	chr1	234615169	-1.177	0.9598	0.224	0.91	TARBP1	72.65
cg21410806	chr1	16268969	-0.7019	0.5725	0.224	0.91	ZBTB17	85.88
cg17611074	chr2	56410300	-0.9939	0.8106	0.224	0.91	CCDC85A	79.28
cg16180796	chr7	23245900	3.463	2.824	0.224	0.91		76.69
cg26232945	chr2	208798601	-1.154	0.9413	0.224	0.91	PLEKHM3	89.97
cg19154173	chr12	112451600	-0.2366	0.193	0.224	0.91	TMEM116	4.05
cg06329225	chr6	44244469	-2.485	2.027	0.224	0.91	TMEM151B	58.04
cg20022118	chr7	8276021	2.495	2.035	0.224	0.91	ICA1	60.1
cg16141316	chr18	55469758	-0.1028	0.08383	0.224	0.91		2.72
cg24589712	chr5	54472257	-0.1478	0.1205	0.224	0.91		1.82
cg10065520	chr17	21217418	-1.915	1.562	0.224	0.91	MAP2K3	75.55
cg11362988	chr7	1706883	-0.5166	0.4214	0.224	0.91		4.37
cg03420068	chr3	112941804	-0.7085	0.5779	0.224	0.91	BOC	75.37
cg09444426	chr5	160518	-1.194	0.9738	0.224	0.91	PLEKHG4B	84.08
cg24235613	chr6	31765083	-0.6425	0.524	0.224	0.91	VARS	90.84
cg25391692	chr4	100495869	-0.8785	0.7165	0.224	0.91	MTTP	83.04
cg18155131	chr22	24666740	-0.09222	0.07522	0.224	0.91	CYTSA	1.81
cg09843855	chr10	134439660	-0.8816	0.7191	0.224	0.91	INPP5A	78.49
cg25936138	chr5	114193732	-2.938	2.396	0.224	0.91		36.67
cg11375053	chr11	6702453	-1.732	1.413	0.224	0.91	MRPL17	78.93
cg17739208	chr7	30927257	-1.02	0.8319	0.224	0.91	FAM188B	41.15
cg25066490	chr10	105253950	-0.184	0.1501	0.224	0.91	NEURL	2.59
cg22538959	chr10	134602163	2.483	2.026	0.224	0.91		26.48
cg17221758	chr8	30243241	-0.6559	0.535	0.224	0.91	RBPMS	9.02
cg15391464	chr17	27047549	-1.064	0.8678	0.224	0.91	RPL23A	19.24
cg18031850	chr19	33716452	-2.235	1.823	0.224	0.91	SLC7A10	18.93
cg07529575	chr2	119604270	-3.271	2.668	0.224	0.91	EN1	13.08
cg09920605	chr7	140341335	-1.145	0.9342	0.224	0.91		14.61
cg16499474	chr12	57930163	-0.5747	0.4688	0.224	0.91	DCTN2	90.87
cg16018972	chr5	3740994	3.713	3.029	0.224	0.91		79.08
cg13272280	chr6	74019653	-0.1194	0.09736	0.224	0.91	C6orf147	2.25
cg19579160	chr2	173940277	-0.6327	0.5161	0.224	0.91	ZAK	17.77
cg10530939	chr1	154244865	-0.2208	0.1801	0.224	0.91	HAX1	2.37
cg16570256	chr11	26997229	-1.548	1.262	0.224	0.91		85.67
cg14883008	chr22	39898101	-0.3999	0.3262	0.224	0.91	SMCR7L	6.37
cg16062483	chr14	98444417	-1.461	1.192	0.224	0.91	C14orf64	87.69
cg13920336	chr2	238643964	-1.615	1.318	0.224	0.91	LRRFIP1	79.17
cg01314398	chr2	85765810	-0.153	0.1248	0.224	0.91	MAT2A	3.42
ch.14.93511233R	chr14	94441480	-0.6837	0.5577	0.224	0.91		14.77
cg23633700	chr7	48016735	-3.388	2.763	0.224	0.91	HUS1	79.31
cg14644475	chr5	167792594	-0.7134	0.5819	0.224	0.91	WWC1	23.41
cg13577628	chr1	119534899	-1.457	1.188	0.224	0.91		82.88
cg05295023	chr11	67079729	-1.27	1.036	0.224	0.91	SSH3	53.08
cg07046885	chr11	64691615	-0.1257	0.1025	0.224	0.91	PPP2R5B	2.5
cg07688052	chr19	16637309	-0.2383	0.1944	0.224	0.91	CHERP	95.17
cg11909467	chr8	132912348	-0.4724	0.3853	0.224	0.91		90.66
cg15248242	chr11	125603160	-3.256	2.656	0.224	0.91		63.26
cg15207619	chr13	49975643	0.3881	0.3166	0.224	0.91	CAB39L	4.34
cg23679615	chr6	31127159	-1.537	1.254	0.224	0.91	TCF19	54.95
cg09981643	chr19	55987545	-0.3138	0.2559	0.224	0.91	ZNF628	3.55
cg01355739	chr20	57416888	1.775	1.448	0.224	0.91	GNASAS	53.57
cg17943999	chr8	95274687	-0.3027	0.247	0.224	0.91	GEM	8.63
cg19139691	chr2	86668469	-0.2772	0.2261	0.224	0.91	KDM3A	4.38
cg11014740	chr2	129079223	-1.126	0.9189	0.224	0.91		41.2
cg16962970	chr1	178062686	-0.1103	0.09002	0.224	0.91	LOC100302401	2.65
cg00589573	chr12	53834955	-0.09373	0.07646	0.224	0.91	PRR13	1.9
cg01087775	chrX	77042040	-2.105	1.717	0.224	0.91	ATRX	17.27
cg00716277	chr7	157369376	-2.611	2.13	0.224	0.91	PTPRN2	32.84
cg02923300	chrX	68759322	-1.475	1.203	0.224	0.91		69.11
cg18456621	chr17	80297270	-0.8249	0.6729	0.224	0.91		16.34
cg23550947	chr3	108836912	-4.652	3.795	0.224	0.91	MORC1	60.4
cg07408232	chr6	30113978	-2.58	2.105	0.224	0.91	TRIM40	40
cg19006003	chr12	111284826	-0.8052	0.6569	0.224	0.91	CCDC63	2.17
cg23979971	chr5	138677953	-0.1777	0.145	0.224	0.91	PAIP2	2.24
cg08211301	chr16	31216531	-1.149	0.9376	0.224	0.91		59.38
cg00949511	chr4	99388850	-0.1143	0.09322	0.224	0.91		1.89
cg13428480	chr1	160370208	-0.118	0.09627	0.224	0.91	VANGL2	2.02
cg21244177	chr1	63795848	-1.387	1.131	0.224	0.91		63.09
cg19780352	chr4	169798931	2.055	1.676	0.224	0.91	PALLD	44.3
cg03383250	chr1	47972688	-2.312	1.886	0.224	0.91		79.08
cg23302291	chr15	79587017	-1.893	1.544	0.224	0.91	ANKRD34C	50.29
cg06472636	chr5	168174824	-0.7791	0.6356	0.224	0.91	SLIT3	35.99
cg09371868	chr17	65362374	-0.1551	0.1265	0.224	0.91	PSMD12	3.33
cg23561859	chr2	96931676	-0.3184	0.2598	0.224	0.91	CIAO1	2.18
cg05228738	chr16	22309747	0.3105	0.2534	0.224	0.91	POLR3E	4.91
cg01363324	chr9	124979353	-2.249	1.835	0.224	0.91	LHX6	78.05
cg23888201	chr6	139456576	-0.7718	0.6297	0.224	0.91	HECA	4.28
cg25784872	chr3	136350473	-0.4574	0.3731	0.224	0.91	STAG1	92.58
cg02673436	chr1	193074497	-0.4509	0.3679	0.224	0.91	GLRX2	10.54
cg26843444	chr20	4150774	-2.724	2.222	0.224	0.91	SMOX	66.01
cg18338181	chr19	13044658	-0.201	0.164	0.224	0.91	FARSA	3.83
cg07937925	chr17	15820699	-1.187	0.9684	0.224	0.91		89.02
cg18548879	chr15	41914454	1.223	0.9977	0.224	0.91		66.7
cg01687878	chr12	123616817	-0.9898	0.8075	0.224	0.91		78.22
cg10334703	chr2	20213110	-2.147	1.751	0.224	0.91	MATN3	57.4
cg06385094	chr6	73480734	-2.293	1.871	0.224	0.91	KCNQ5	70.63
cg04366619	chr19	14544028	-0.1596	0.1302	0.224	0.91	PKN1	2.77
cg04323785	chr20	21698033	-1.196	0.9758	0.224	0.91		79.67
cg06478814	chr16	58163201	-0.4347	0.3547	0.224	0.91	C16orf80	2.5
cg22446998	chr5	155701819	-3.812	3.11	0.224	0.91		38.37
cg11352190	chr12	45270000	-0.3939	0.3214	0.224	0.91	NELL2	4.31
cg22704326	chr10	124639257	-0.8221	0.6707	0.224	0.91	LOC399815	4.35
cg09648315	chr5	65892099	-0.1064	0.08682	0.224	0.91	MAST4	2.21
cg16031270	chr15	63292560	-1.119	0.9128	0.224	0.91		31.9
cg22695906	chrX	133955535	-1.758	1.434	0.224	0.91	FAM122C	68.22
cg13698125	chr9	140391480	-1.541	1.258	0.224	0.91	PNPLA7	73.89
cg04352944	chr11	8932751	-0.09398	0.07667	0.224	0.91	C11orf17	1.15
cg03122624	chr2	56150341	-0.9572	0.7809	0.224	0.91	EFEMP1	7.76
cg11809272	chr6	31409361	-2.008	1.639	0.224	0.91		37.14
cg07917031	chr1	232571335	0.9092	0.7418	0.224	0.91	SIPA1L2	71.71
cg27504064	chr1	233144837	-1.991	1.625	0.224	0.91	PCNXL2	84.88
cg12165782	chr19	1675947	-0.4521	0.3689	0.224	0.91		2.68
cg06744481	chr1	5817321	-3.47	2.831	0.224	0.91		74.53
cg14540555	chr11	86667375	-0.4642	0.3787	0.224	0.91	FZD4	12.86
cg20638357	chr13	113508807	-0.5716	0.4664	0.224	0.91	ATP11A	96.69
cg16733419	chr11	8983288	-1.333	1.087	0.224	0.91	TMEM9B	74.79
cg06655860	chr12	66524311	-0.1474	0.1203	0.224	0.91	LLPH	2.83
cg23327859	chr12	49111433	-1.12	0.9135	0.224	0.91	CCNT1	16.57
cg15655935	chr11	59815177	-2.652	2.164	0.224	0.91	PLAC1L	46.12
cg12741488	chr16	2933841	-0.6487	0.5293	0.224	0.91	FLYWCH2	10.07
cg15029747	chr15	24823713	1.606	1.31	0.224	0.91	PWRN1	12.86
cg17453840	chr15	83317526	-2.396	1.955	0.224	0.91	CPEB1	18.82
cg16769982	chr7	2073029	-0.4925	0.4019	0.224	0.91	MAD1L1	92.16
cg11077171	chr15	74881051	-1.595	1.302	0.224	0.91	ARID3B	24.42
cg08154107	chr3	183994073	-2.884	2.353	0.224	0.91	ECE2	58.97
cg00875013	chr19	40951060	-0.3784	0.3087	0.224	0.91	SERTAD3	3.58
cg22447799	chr1	1855324	-1.064	0.8683	0.224	0.91		44.11
cg24955682	chr6	29815805	0.5617	0.4583	0.224	0.91		6.29
cg18456942	chr20	29956330	-2.026	1.653	0.224	0.91	DEFB118	31.02
cg07935987	chr2	118943676	-2.465	2.011	0.224	0.91		29.16
cg12738078	chr1	6538417	0.6288	0.5131	0.224	0.91	PLEKHG5	91.47
cg23676956	chr2	105853157	1.063	0.8676	0.224	0.91		90.58
cg01339255	chr4	141445245	-0.3756	0.3065	0.224	0.91	ELMOD2	2.94
cg20177315	chr11	69634648	-0.3669	0.2994	0.224	0.91	FGF3	4.04
cg00697033	chr1	92950379	-0.2625	0.2142	0.224	0.91	GFI1	1.67
cg23586272	chr6	112409052	0.3264	0.2663	0.224	0.91	TUBE1	5.09
cg00929565	chr7	137687087	-0.2249	0.1836	0.224	0.91	CREB3L2	4.5
cg01701055	chr6	33133675	-1.067	0.8709	0.224	0.91	COL11A2	40.41
cg08200043	chr14	104856500	-2.975	2.428	0.224	0.91		67.43
cg12352038	chr20	62114621	-0.8587	0.7007	0.224	0.91		9.08
cg05080409	chr22	37729350	-0.8349	0.6813	0.224	0.91		20.64
cg03720762	chr17	17604184	1.552	1.267	0.224	0.91	RAI1	41.95
cg04700648	chr19	52888958	2.598	2.12	0.224	0.91	ZNF880	89.58
cg07387931	chr3	140785160	0.4258	0.3474	0.224	0.91	SPSB4	98.09
cg22418565	chr22	24114690	-0.8801	0.7182	0.224	0.91	MMP11	36.92
cg00186954	chr11	8933980	-1.397	1.14	0.224	0.91	ST5	73.2
cg18901116	chr10	73156858	-0.1611	0.1315	0.224	0.91	CDH23	2.71
cg13679772	chr14	89933549	0.8605	0.7022	0.224	0.91	FOXN3	78.86
cg25614468	chr8	107072690	-2.165	1.767	0.224	0.91		73.48
cg06438881	chr9	140343854	-1.064	0.8679	0.224	0.91	NELF	31.89
cg17325958	chr17	18628980	-0.3633	0.2964	0.224	0.91	TRIM16L	92.7
cg23564255	chr14	24711932	-0.1091	0.08902	0.224	0.91	TINF2	1.96
cg10705488	chr1	1550648	-0.07657	0.06248	0.224	0.91	MIB2	1.33
cg06891869	chr4	88767617	-1.684	1.374	0.224	0.91	MEPE	77.83
cg11698899	chr17	57785008	-0.1773	0.1447	0.224	0.91	PTRH2	3.56
cg16345031	chr6	34664488	-0.214	0.1746	0.224	0.91	C6orf106	4.95
cg15213114	chr10	74927623	-0.607	0.4954	0.224	0.91	ECD	3.82
cg16624259	chr19	1503341	-0.227	0.1852	0.224	0.91		3.14
cg26889819	chr5	142851	-2.665	2.175	0.224	0.91	PLEKHG4B	74.31
cg01364253	chrX	39679986	-2.538	2.071	0.224	0.91		35.44
cg05728656	chr6	31628427	-3.435	2.803	0.224	0.91	C6orf47	19.3
cg17066716	chr8	62627324	-0.1621	0.1323	0.224	0.91	ASPH	1.39
cg22451657	chr1	6558088	-1.728	1.41	0.224	0.91	PLEKHG5	76.23
cg18811860	chr17	31264143	-0.2169	0.177	0.224	0.91	TMEM98	4.32
cg00326300	chr1	33772032	-1.111	0.9067	0.224	0.91		75.33
cg14777702	chr1	220917572	-1.148	0.9369	0.224	0.91		88.04
cg16437009	chr10	98945799	-1.72	1.403	0.224	0.91	SLIT1	8.46
cg03466951	chr6	168530107	0.1186	0.09676	0.224	0.91		97.96
cg18332146	chr11	88071004	-0.5212	0.4253	0.224	0.91	CTSC	25.34
cg01838380	chr5	141488444	-0.1266	0.1033	0.224	0.91	NDFIP1	1.87
cg09386771	chr16	1730594	-0.6804	0.5552	0.224	0.91	HN1L	93.86
cg24642483	chr1	159261560	-4.766	3.889	0.224	0.91	FCER1A	59.06
cg13459852	chr2	74571248	0.8563	0.6988	0.224	0.91	SLC4A5	81.82
cg04203742	chr10	2371007	-2.92	2.383	0.224	0.91		38.88
cg23159678	chr14	27063169	-2.069	1.689	0.224	0.91	NOVA1	20.39
cg27183818	chr1	85764021	-0.8112	0.662	0.224	0.91		82.98
cg21644703	chr19	10735482	-0.6349	0.5181	0.224	0.91	SLC44A2	86.78
cg25787131	chr7	5265865	-0.4642	0.3788	0.224	0.91	WIPI2	90.51
cg03291607	chr4	644572	-2.233	1.822	0.224	0.91	PDE6B	36.02
cg04136149	chr7	37488936	-0.8913	0.7274	0.224	0.91	ELMO1	8.25
cg20333001	chr2	242212896	-0.8772	0.7159	0.224	0.91	HDLBP	86.02
cg01574673	chr1	156595164	-1.399	1.142	0.224	0.91	HAPLN2	15.12
cg00310139	chr6	168225685	-1.756	1.433	0.224	0.91	C6orf124	66.13
cg06715167	chr2	236444021	-1.288	1.051	0.224	0.91	AGAP1	93.76
cg22208435	chr7	29846584	-1.141	0.9311	0.224	0.91		7.53
cg23307708	chr5	133561976	-0.3927	0.3205	0.224	0.91	PPP2CA	2.98
cg24074785	chr1	242161881	-0.1909	0.1558	0.224	0.91	MAP1LC3C	3.85
cg17034591	chr5	134383757	-0.7531	0.6147	0.224	0.91		85.07
cg07714420	chr16	85123342	0.8091	0.6603	0.224	0.91	KIAA0513	24.45
cg25193484	chr1	43282654	-0.2472	0.2017	0.224	0.91	ERMAP	1.95
cg05352754	chr2	101034825	-1.517	1.238	0.224	0.91	CHST10	80.4
cg13495038	chr10	134582338	0.5163	0.4214	0.224	0.91	INPP5A	94.99
cg10768682	chr22	21213158	-0.08601	0.0702	0.224	0.91	SNAP29	1.98
cg05271360	chr17	38083955	-0.1269	0.1036	0.224	0.91	ORMDL3	1.83
cg07421287	chr1	111218287	-1.229	1.003	0.224	0.91	KCNA3	41.42
cg05340042	chr5	150224636	-0.718	0.586	0.224	0.91	IRGM	59.31
cg21184951	chr2	240168413	-1.424	1.162	0.224	0.91	HDAC4	35.2
cg05658107	chr4	40198392	-0.7607	0.6209	0.224	0.91	RHOH	90.46
cg23092421	chr19	49253689	-0.7412	0.605	0.224	0.91	FUT1	89.44
cg07691484	chr11	842764	-0.1181	0.09643	0.224	0.91	TSPAN4	2.13
cg04589761	chr3	186022299	-1.283	1.047	0.224	0.91	DGKG	22.73
cg02132728	chr4	2755777	-0.5145	0.4199	0.224	0.91	TNIP2	91.19
cg13595161	chr10	126713388	1.105	0.9023	0.224	0.91	CTBP2	67.77
cg12936747	chr10	95361386	-1.729	1.411	0.224	0.91	RBP4	25.6
cg01153979	chr6	79577195	-0.7479	0.6105	0.224	0.91	IRAK1BP1	12.24
cg16561957	chr14	103430940	0.3757	0.3067	0.224	0.91	CDC42BPB	96.04
cg20212823	chr9	35869931	-1.029	0.8396	0.224	0.91	OR13J1	40.32
cg12594635	chr12	54129457	-0.8302	0.6776	0.224	0.91		81.52
cg18817426	chr15	75230435	-0.1859	0.1517	0.224	0.91	COX5A	2.79
cg14114043	chr6	170531435	-1.838	1.5	0.224	0.91		56.79
cg05177287	chr13	52508263	-0.4429	0.3615	0.224	0.91	ATP7B	90.91
cg21430465	chr8	49815934	-2.228	1.818	0.224	0.91		88.48
cg17549366	chr13	21141057	-0.5103	0.4165	0.224	0.91	IFT88	9.17
cg21621366	chr17	2296888	-0.08752	0.07143	0.224	0.91	MNT	1.98
cg19077071	chr8	38244615	-0.1088	0.08882	0.224	0.91	LETM2	1.84
cg25795774	chr21	30667400	-0.6703	0.5471	0.224	0.91		93.35
cg00024416	chr22	24240387	-0.8681	0.7086	0.224	0.91		40.96
cg14732699	chr8	128750039	-0.2619	0.2138	0.224	0.91	MYC	3.45
cg23589521	chr4	841670	0.3363	0.2745	0.224	0.91		94.58
cg10503359	chr3	142468059	-2.828	2.308	0.224	0.91	TRPC1	72.2
cg17004711	chr7	4875911	-1.63	1.33	0.224	0.91	RADIL	70.34
cg04002444	chr12	114843583	2.742	2.238	0.224	0.91	TBX5	17.61
cg14989962	chr1	2085717	-0.231	0.1886	0.224	0.91	PRKCZ	94.96
cg13529407	chr19	45823874	-1.133	0.9253	0.224	0.91	CKM	75.72
cg12425292	chr2	69372988	-0.3911	0.3192	0.224	0.91	ANTXR1	91.29
cg26949612	chr2	179121368	-1.072	0.8754	0.224	0.91	OSBPL6	87.65
cg04254540	chr16	71951199	-1.446	1.18	0.224	0.91	KIAA0174	91.43
cg11233228	chr9	116037401	-0.2611	0.2131	0.224	0.91	PRPF4	8.02
cg21555798	chr7	6655727	-0.08806	0.07188	0.224	0.91	ZNF853	1.89
cg24843003	chr19	1409547	-1.183	0.9657	0.224	0.91	DAZAP1	64.36
cg07611257	chr11	66025060	-0.1099	0.08971	0.224	0.91	KLC2	1.83
cg20777390	chr12	123587316	-0.4105	0.3351	0.224	0.91	PITPNM2	90.82
cg20837557	chr6	146864278	-1.601	1.307	0.224	0.91	RAB32	36.46
cg01610561	chr19	34895766	-0.4802	0.392	0.224	0.91	PDCD2L	5.3
cg16400150	chr17	41623302	-0.294	0.24	0.224	0.91	ETV4	3.07
cg11570843	chr10	27552270	-0.932	0.7608	0.224	0.91		90.2
cg17500321	chr7	93633707	-0.2722	0.2222	0.224	0.91	BET1	5.33
cg02440562	chr1	16763949	-1.458	1.19	0.224	0.91	SPATA21	48.63
cg07791585	chr13	73826369	-0.7906	0.6453	0.224	0.91		90.79
cg04871726	chr1	25348828	-0.9382	0.7659	0.224	0.91		62.54
cg25733934	chr6	32145969	1.549	1.264	0.224	0.91	AGPAT1	4.84
cg17771050	chr10	47083342	-1.913	1.561	0.224	0.91	PPYR1	25.53
cg01815718	chr1	16053301	-0.2915	0.2379	0.224	0.91	PLEKHM2	94.16
cg02150369	chr5	52775702	-0.1139	0.09294	0.224	0.91	FST	2.11
cg06900257	chr1	167409054	-0.8418	0.6872	0.224	0.91	CD247	8.95
cg00405699	chr5	100239919	-2.045	1.67	0.224	0.91	ST8SIA4	60.15
cg05927274	chr1	153457181	-0.8649	0.706	0.224	0.91		55.87
cg02053339	chr22	43088726	0.4575	0.3734	0.224	0.91	A4GALT	91.99
cg21241902	chr9	140348014	1.411	1.152	0.224	0.91	NELF	46.65
cg01745510	chr12	12870119	-0.7813	0.6378	0.224	0.91	CDKN1B	7.46
cg14983236	chr1	244813405	-0.4926	0.4021	0.224	0.91		92.41
cg17821168	chr3	127175050	-1.8	1.47	0.224	0.91		19.15
cg21453451	chr3	181414237	-3.213	2.623	0.224	0.91	SOX2OT	15.73
cg26714693	chr5	172711094	-0.7455	0.6086	0.224	0.91		5.06
cg09047290	chr16	81978370	-0.4179	0.3411	0.224	0.91	PLCG2	92
cg22782873	chr19	19639568	-3.38	2.759	0.224	0.91	YJEFN3	62.05
cg07925542	chr16	15737176	-0.1086	0.08868	0.224	0.91	MIR484	2.81
cg04080091	chr6	29980240	-1.778	1.452	0.224	0.91	NCRNA00171	92.09
cg06632528	chr11	63993432	-0.1467	0.1197	0.224	0.91	NUDT22	2.56
cg16085366	chr5	34188338	-0.8621	0.7038	0.224	0.91		88.84
cg13378789	chr11	63539675	-0.7322	0.5978	0.224	0.91		63.57
cg24864511	chr1	6480516	-0.1662	0.1357	0.224	0.91	HES2	1.76
cg06080005	chr17	64831377	-0.2085	0.1703	0.224	0.91		2.41
cg22630939	chr7	1135958	-1.47	1.2	0.224	0.91	C7orf50	91.51
cg01088572	chr6	142622918	-1.227	1.001	0.224	0.91	GPR126	4.97
cg21836357	chr4	126657393	-2.602	2.124	0.224	0.91		66.39
cg21168444	chr12	11896095	-1.156	0.9434	0.224	0.91	ETV6	89.14
cg09872760	chr10	126822658	-0.6107	0.4985	0.224	0.91	CTBP2	89.77
cg07909292	chr6	111580522	-0.302	0.2466	0.224	0.91	KIAA1919	1.38
cg15204945	chr19	39694177	-0.8653	0.7064	0.224	0.91	SYCN	86.04
cg12404858	chr10	133558466	-1.51	1.233	0.224	0.91		30.54
cg11983469	chr1	3823410	-2.099	1.714	0.224	0.91	LOC100133612	64.96
cg13326844	chr6	163662864	-1.207	0.9851	0.224	0.91	PACRG	89.73
cg23790220	chr6	75994771	-0.3012	0.2459	0.224	0.91	TMEM30A	3.4
cg02590614	chr11	130343077	3.362	2.745	0.224	0.91	ADAMTS15	58.46
cg09060610	chr10	7451314	-0.577	0.4711	0.224	0.91	SFMBT2	1.96
cg22115502	chr2	232561393	-0.9329	0.7617	0.224	0.91		89.04
cg22327576	chr11	62648238	-0.2246	0.1834	0.224	0.91	SLC3A2	1.55
cg00577189	chr9	139695076	-0.1711	0.1397	0.224	0.91	KIAA1984	2.26
cg03445587	chr3	156544078	-3.017	2.463	0.224	0.91	LEKR1	6.29
cg17382629	chr19	10169503	-0.8572	0.6998	0.224	0.91	C3P1	11.09
cg08661693	chr20	49574504	-0.3988	0.3256	0.224	0.91	DPM1	5.46
cg02566978	chr15	75076251	-1.138	0.929	0.224	0.91	CSK	64.93
cg26585868	chr7	149322723	-1.895	1.547	0.224	0.91	ZNF767	8.12
cg00119986	chr17	37774457	0.823	0.6719	0.224	0.91		19.83
cg13155059	chr7	116502333	-0.1677	0.1369	0.224	0.91	CAPZA2	2.24
cg07583296	chr19	6002914	0.9706	0.7924	0.224	0.91	RFX2	92.52
cg06250734	chr16	46723432	-1.009	0.8238	0.224	0.91	ORC6L	6.49
cg21897880	chr13	111278058	-0.6807	0.5557	0.224	0.91	CARKD	80.29
cg19044550	chr11	70308049	-1.635	1.335	0.224	0.91		45.58
cg21618521	chr6	33245770	-1.332	1.088	0.224	0.91	B3GALT4	68.35
cg03458048	chr4	8546787	-0.6755	0.5515	0.224	0.91		14.45
cg17464820	chr11	116838417	-1.443	1.178	0.224	0.91	SIK3	51.38
cg01093369	chr5	135335815	-4.119	3.363	0.224	0.91		60.08
cg19979107	chr2	175351956	-0.2475	0.2021	0.224	0.91	GPR155	5.6
cg23479619	chr22	38004480	-0.1548	0.1264	0.224	0.91	GGA1	3.04
cg24629445	chr6	10723409	-0.1107	0.09042	0.224	0.91	TMEM14C	1.81
cg07971493	chrX	19533022	2.239	1.828	0.224	0.91	MAP3K15	16.64
cg05099387	chr2	177053292	-2.458	2.007	0.224	0.91	HOXD1	5.9
cg03047053	chr4	35920672	-2.759	2.253	0.224	0.91		84.27
cg18558808	chr18	70538365	-3.218	2.627	0.224	0.91		37.69
cg18977641	chr2	33824431	-0.1107	0.09041	0.224	0.91	FAM98A	1.94
cg14096855	chr10	5541823	-0.9326	0.7615	0.224	0.91	CALML5	79.16
cg18174052	chr1	183604830	-0.1494	0.122	0.224	0.91	ARPC5	2.21
cg20146536	chr2	102096205	-1.167	0.9527	0.224	0.91		37.05
cg27082881	chr3	11062724	-1.282	1.047	0.224	0.91	SLC6A1	29.03
cg06617217	chr12	56708578	-1.475	1.204	0.224	0.91	CNPY2	40.9
cg11628754	chr10	124895638	-1.832	1.496	0.224	0.91	HMX3	7.63
cg12050175	chr10	44754714	-0.9189	0.7503	0.224	0.91		21.17
cg02328578	chr5	150175981	1.137	0.928	0.224	0.91	C5orf62	81.45
cg04309214	chr16	3009347	-2.159	1.763	0.224	0.91		41.83
cg08123749	chr16	30544067	0.1242	0.1014	0.224	0.91	ZNF747	98.6
cg17629793	chr19	42580205	-0.9607	0.7844	0.224	0.91	ZNF574	5.47
cg13155712	chr17	80211540	-0.3524	0.2877	0.224	0.91	CSNK1D	94.2
cg05679093	chr2	86426460	-0.2908	0.2374	0.224	0.91	MRPL35	3.86
cg02079377	chr10	91295410	-0.1311	0.107	0.224	0.91	SLC16A12	2.44
cg10111314	chr6	28984642	-3.727	3.043	0.224	0.91		7.39
cg26023268	chr17	71258215	0.5623	0.4591	0.224	0.91	CPSF4L	91.78
cg15483964	chr1	16482439	-0.1152	0.09406	0.224	0.91	EPHA2	2.32
cg26192748	chr7	74233349	0.7416	0.6056	0.224	0.91	GTF2IRD2	91.42
cg15188182	chr15	62457647	-0.8855	0.723	0.224	0.91	C2CD4B	12.37
cg11503182	chr5	1640042	-2.023	1.652	0.224	0.91		56.17
cg25120425	chr7	157933354	-2.828	2.309	0.224	0.91	PTPRN2	56.25
cg25353171	chr8	9755804	-2.172	1.773	0.224	0.91		47.26
cg16227131	chr2	10091897	-0.1337	0.1092	0.224	0.91	GRHL1	1.68
cg00446065	chr7	2154175	-0.227	0.1853	0.224	0.91	MAD1L1	96.81
cg07200871	chr17	1040975	1.838	1.501	0.224	0.91	ABR	13.43
cg16545749	chr6	168550568	-3.366	2.749	0.224	0.91		55.99
cg03027682	chr6	6850867	0.3511	0.2867	0.224	0.91		94.21
cg03826317	chr10	25465503	-1.482	1.21	0.224	0.91	LOC100128811	13.6
cg07944162	chr10	123942406	-1.419	1.159	0.224	0.91	TACC2	71.75
cg11397878	chr10	121798120	-2.539	2.074	0.224	0.91		70.59
cg19757539	chr19	11098499	-0.9307	0.7599	0.224	0.91	SMARCA4	89.44
cg06368812	chr2	57987263	-0.2814	0.2298	0.224	0.91		5.62
cg04813787	chr6	167814397	-1.511	1.234	0.224	0.91		28.44
cg03079549	chr15	45879223	-0.2238	0.1828	0.224	0.91	PLDN	2.41
cg10306079	chr6	108880961	-0.09111	0.0744	0.224	0.91	FOXO3	1.49
cg08416638	chr11	60523346	1.335	1.09	0.224	0.91	MS4A15	82.8
cg00220492	chr15	36871852	-0.3854	0.3147	0.224	0.91	C15orf41	3.46
cg10628205	chr1	61547131	0.3497	0.2856	0.224	0.91	NFIA	5.75
cg04897431	chr18	77550112	-2.609	2.13	0.224	0.91		69.44
cg09692355	chr16	1677047	-0.2674	0.2184	0.224	0.91	CRAMP1L	95.4
cg01397513	chr16	85670135	-0.7565	0.6177	0.224	0.91	KIAA0182	94.84
cg10105999	chr11	65337913	-0.1425	0.1164	0.224	0.91	SSSCA1	2.25
cg01374359	chr11	593744	-0.2652	0.2166	0.224	0.91	PHRF1	95.96
cg00829075	chr10	3214784	-0.1069	0.08725	0.224	0.91	PITRM1	2.21
cg04294319	chr1	50878140	3.045	2.487	0.224	0.91		68.23
cg00668525	chr1	91966377	-0.078	0.06369	0.224	0.91	CDC7	1.45
cg15628253	chr11	121233757	-3.882	3.17	0.225	0.91		63.74
cg14673387	chr10	47008185	-0.1495	0.1221	0.225	0.91		1.75
cg11545871	chr6	33679895	-1.217	0.9935	0.225	0.91	C6orf125	8.14
cg06580800	chr19	39921535	-0.5058	0.413	0.225	0.91		6.03
cg12266551	chr19	45394624	-0.1024	0.08359	0.225	0.91	TOMM40	1.94
cg03215895	chr13	100497610	-2.196	1.793	0.225	0.91	CLYBL	65.87
cg03939875	chr1	46016565	-0.3824	0.3123	0.225	0.91	AKR1A1	3.52
cg08793877	chr2	71115994	-0.5922	0.4836	0.225	0.91		8.66
cg07999415	chr11	71724338	0.268	0.2188	0.225	0.91	NUMA1	96.9
cg03872695	chr10	35205731	-0.4887	0.3991	0.225	0.91		92.71
cg12499542	chr12	53808156	-0.8624	0.7043	0.225	0.91	SP1	85.55
cg16612471	chr10	27793255	-0.1162	0.0949	0.225	0.91	RAB18	1.96
cg24735460	chr7	44621160	-0.2281	0.1863	0.225	0.91	TMED4	4.36
cg26827893	chr20	21105829	-1.173	0.9581	0.225	0.91	PLK1S1	36.6
cg23213696	chr7	43622379	-0.3675	0.3001	0.225	0.91	STK17A	4.53
cg13264183	chr3	126194992	-1.746	1.426	0.225	0.91	ZXDC	21.71
cg07826747	chr19	16985068	-2.084	1.702	0.225	0.91	SIN3B	74.32
cg15494458	chr20	36931512	-1.771	1.447	0.225	0.91	BPI	42.02
cg01735890	chr20	62884594	-0.5049	0.4123	0.225	0.91		91.68
cg04739123	chr2	177502854	-0.8531	0.6967	0.225	0.91		4.27
cg23624725	chr11	116147899	-0.9464	0.7729	0.225	0.91		85.95
cg19257864	chr1	155211736	-0.7737	0.6318	0.225	0.91	GBA	8.6
cg09627567	chr16	86457327	1.899	1.551	0.225	0.91		13.18
cg16334072	chr4	7721563	-0.2934	0.2396	0.225	0.91	SORCS2	4.47
cg27275789	chr4	134067990	-0.1198	0.09785	0.225	0.91		2.35
cg13212956	chr6	134209935	-0.5081	0.4149	0.225	0.91	TCF21	7.1
cg18911472	chr17	56736863	-0.3787	0.3093	0.225	0.91	TEX14	2
cg24638722	chr8	105509494	-2.029	1.657	0.225	0.91	LRP12	82.66
cg19742736	chr20	439960	-1.328	1.085	0.225	0.91	TBC1D20	82.27
cg10019720	chr6	37628686	-2.333	1.905	0.225	0.91	MDGA1	71.96
cg05825855	chr13	75770262	-1.021	0.834	0.225	0.91		27.46
cg11237792	chr2	178484058	-3.78	3.087	0.225	0.91	TTC30A	41.59
cg22033936	chr7	155996484	-1.667	1.361	0.225	0.91		30.48
cg19351533	chr12	110506707	-1.807	1.476	0.225	0.91	C12orf76	81.43
cg14388783	chr9	103115158	-0.1014	0.08279	0.225	0.91	TEX10	1.65
cg25221207	chr11	119555633	-1.025	0.8375	0.225	0.91	PVRL1	67.77
cg02351381	chr12	110172346	-2.521	2.059	0.225	0.91	MGC14436	61.68
cg06171013	chr6	33291013	-0.2	0.1634	0.225	0.91	DAXX	2.92
cg22650146	chr1	221915355	-0.2185	0.1784	0.225	0.91	DUSP10	3.96
cg01497487	chr22	38141814	-1.247	1.019	0.225	0.91	TRIOBP	10.5
cg23941855	chr19	9324694	-2.976	2.431	0.225	0.91	OR7D4	63.15
cg08767286	chr2	237077265	-2.135	1.744	0.225	0.91	GBX2	19.79
cg17542852	chr1	152332651	-1.168	0.9542	0.225	0.91	FLG2	80.13
cg01233025	chr11	55637839	-1.103	0.9011	0.225	0.91		15.81
cg03150515	chr8	25836888	-0.9924	0.8105	0.225	0.91	EBF2	13.01
cg03920999	chr3	10334760	-0.9156	0.7479	0.225	0.91	GHRLOS	59.69
cg06540096	chr19	12992349	-0.5768	0.4712	0.225	0.91	DNASE2	5.5
cg22582934	chr2	126777	-1.127	0.9205	0.225	0.91		88.44
cg00829063	chr2	8596070	-1.28	1.045	0.225	0.91		46.72
cg06996254	chr12	47427791	-0.7676	0.627	0.225	0.91		22.12
cg09129395	chr10	134850327	-3.402	2.779	0.225	0.91		76.57
cg11546621	chr9	139872161	-1.067	0.8719	0.225	0.91	PTGDS	70.92
cg04013393	chr1	19578177	-0.2424	0.198	0.225	0.91	MRTO4	1.78
cg04510155	chr17	73518035	0.2643	0.2159	0.225	0.91	TSEN54	97.06
cg11420031	chr10	70883501	-0.1712	0.1399	0.225	0.91	VPS26A	3.44
cg23926715	chrX	64196278	1.247	1.018	0.225	0.91	ZC4H2	6.02
cg23019589	chr5	10091925	3.464	2.83	0.225	0.91		18.58
cg11666921	chr11	2722062	2.612	2.133	0.225	0.91	KCNQ1OT1	35.79
cg06398390	chr7	50815700	-0.6736	0.5502	0.225	0.91	GRB10	90.37
cg07912402	chr1	989305	-1.813	1.481	0.225	0.91	AGRN	70.62
cg24598087	chr20	24452091	-2.987	2.44	0.225	0.91	TMEM90B	14.53
cg23509077	chr11	17982058	-0.776	0.6339	0.225	0.91	SERGEF	90.5
cg06759629	chr4	25090198	2.137	1.745	0.225	0.91		35.49
cg04339462	chr14	100028196	0.7404	0.6048	0.225	0.91	CCDC85C	83.25
cg12190994	chr7	4305061	-2.502	2.044	0.225	0.91	SDK1	70.38
cg20918219	chr8	27493854	-0.774	0.6323	0.225	0.91	SCARA3	26.27
cg08535928	chr1	246952495	-2.608	2.13	0.225	0.91	LOC149134	22.14
cg03802514	chr8	145801196	0.575	0.4697	0.225	0.91	KIAA1688	89.22
cg13523528	chr19	54372062	-0.3843	0.3139	0.225	0.91	MYADM	2.5
cg10113414	chr4	209682	2.279	1.862	0.225	0.91	ZNF876P	52.12
cg00461770	chr1	3792137	-0.3953	0.3229	0.225	0.91	DFFB	93.47
cg11061422	chr10	73136913	-1.506	1.23	0.225	0.91		25.33
cg06653773	chr17	41856528	-0.385	0.3145	0.225	0.91	DUSP3	3.81
cg06040206	chr2	172961280	-3.88	3.17	0.225	0.91		13.9
cg14641596	chr3	194916446	-0.6562	0.5361	0.225	0.91	C3orf21	76.88
cg25565850	chr2	220424853	-0.9783	0.7992	0.225	0.91	OBSL1	18.78
cg20242752	chr1	179713091	-0.8712	0.7116	0.225	0.91	FAM163A	2.26
cg15284545	chr12	123757474	-2.119	1.731	0.225	0.91	CDK2AP1	72.99
cg07187607	chr3	120314013	3.147	2.571	0.225	0.91	NDUFB4	56.42
cg12759420	chr10	96798865	1.249	1.02	0.225	0.91	CYP2C8	86.39
cg12223582	chr7	75912349	-0.09866	0.0806	0.225	0.91	SRRM3	1.75
cg07770968	chr8	53852422	-3.695	3.018	0.225	0.91	NPBWR1	17.06
cg14574047	chr9	88649943	-1.608	1.314	0.225	0.91	GOLM1	44.13
cg01392930	chr19	14683139	-0.2174	0.1776	0.225	0.91	NDUFB7	3.48
cg25876656	chr1	210407480	-0.5227	0.427	0.225	0.91	C1orf133	4.79
cg08657424	chr1	38259386	-0.2243	0.1833	0.225	0.91	MANEAL	1.43
cg17242918	chrX	119149854	1.164	0.9512	0.225	0.91		11.64
cg11145302	chr10	134556533	-0.6767	0.5528	0.225	0.91	INPP5A	92.53
cg13215643	chr14	59104825	-0.2097	0.1713	0.225	0.91	DACT1	1.3
cg04192492	chr17	26692427	-0.8202	0.6701	0.225	0.91	SEBOX	83.1
cg10171357	chr15	96910540	-1.141	0.932	0.225	0.91		82.07
cg08380391	chr17	79109729	-1.729	1.413	0.225	0.91	AATK	45.58
cg11017746	chr6	139094469	-0.2085	0.1703	0.225	0.91	CCDC28A	3.11
cg13409148	chr18	19190129	-0.3209	0.2621	0.225	0.91		94.73
cg05927190	chr1	54203548	-1.376	1.124	0.225	0.91		4.87
cg10832007	chr1	179198356	-0.2217	0.1811	0.225	0.91	ABL2	2.65
cg08729442	chr6	36455639	-0.3038	0.2482	0.225	0.91	KCTD20	94.57
cg04826279	chr10	74386200	-0.1508	0.1232	0.225	0.91	CBARA1	2.91
cg05684015	chr1	93811877	-0.5844	0.4775	0.225	0.91	DR1	3.3
cg08500908	chr16	2036530	-0.9985	0.8158	0.225	0.91	GFER	76.72
cg06448705	chr5	135701094	1.117	0.9128	0.225	0.91	TRPC7	12.43
cg03533382	chr5	126853128	-0.3198	0.2613	0.225	0.91	PRRC1	4.29
cg05505450	chr2	58273643	-0.1913	0.1562	0.225	0.91	VRK2	2.91
cg07161395	chr16	51390410	-2.704	2.209	0.225	0.91		42.01
cg10434152	chr8	110704130	2.706	2.211	0.225	0.91	GOLSYN	7.86
cg04405466	chr10	105851087	1.001	0.8174	0.225	0.91		71.76
cg16442715	chr22	39796206	-0.2698	0.2204	0.225	0.91	MAP3K7IP1	4.83
cg25090291	chr9	37037209	-1.649	1.347	0.225	0.91		7.24
cg19734228	chr9	90113593	-1.185	0.9682	0.225	0.91	DAPK1	10.44
cg02454483	chr11	3014001	-0.1031	0.08427	0.225	0.91	NAP1L4	1.84
cg13085627	chr15	101597169	-0.9644	0.7879	0.225	0.91	LRRK1	82.17
cg18273408	chr1	11115091	-1.956	1.598	0.225	0.91	SRM	91.46
cg15799109	chr15	67418428	1.492	1.219	0.225	0.91	SMAD3	73.93
cg18495047	chr22	24891166	1.164	0.9508	0.225	0.91	C22orf45	10.37
cg03948902	chr1	170669166	-2.342	1.913	0.225	0.91	PRRX1	77.64
cg03763001	chr12	20094141	-2.232	1.823	0.225	0.91		70.7
cg07664999	chr8	105264286	-1.518	1.24	0.225	0.91	RIMS2	21.98
cg20872639	chr6	33378305	-0.2338	0.191	0.225	0.91	PHF1	1.87
cg12859101	chr8	41464795	-0.9667	0.7898	0.225	0.91	AGPAT6	31.3
cg04482762	chr16	86965395	-3.044	2.487	0.225	0.91		42.09
cg08635249	chr7	127983877	-0.1033	0.08442	0.225	0.91	RBM28	1.69
cg05131771	chr10	3446995	4.327	3.535	0.225	0.91		62.56
cg09372664	chr17	21121258	-1.09	0.8906	0.225	0.91		85.96
cg03107235	chr13	26586713	1.711	1.398	0.225	0.91	ATP8A2	58.26
cg18242712	chr11	20182324	-3.462	2.829	0.225	0.91	DBX1	20.94
cg04791456	chr3	57505743	2.079	1.699	0.225	0.91	DNAH12	25.27
cg25403442	chr10	134810102	-1.413	1.154	0.225	0.91		26.15
cg06940168	chr17	64370665	-0.8637	0.7057	0.225	0.91	PRKCA	48.55
cg18945877	chr14	90119089	-0.6853	0.5599	0.225	0.91		90.19
cg08782002	chr17	61847885	-0.8896	0.7268	0.225	0.91	CCDC47	30.26
cg01493297	chr16	1116940	-1.168	0.954	0.225	0.91	LOC146336	28.27
cg10394385	chr17	37844289	-0.6545	0.5347	0.225	0.91	PGAP3	5.1
cg00976157	chr16	49892496	-0.2058	0.1681	0.225	0.91		2.08
cg26272425	chr21	15587812	-1.972	1.611	0.225	0.91	RBM11	79.6
cg19341652	chr6	116600143	-2.706	2.211	0.225	0.91	DSE	52.98
cg24115067	chr7	73668900	-0.1061	0.0867	0.225	0.91	RFC2	1.26
cg01530101	chr11	2891098	3.286	2.685	0.225	0.91	KCNQ1DN	64.45
cg01805732	chr2	1748970	-1.242	1.015	0.225	0.91	PXDN	15.19
cg10917153	chr15	42448786	-0.6549	0.5351	0.225	0.91	PLA2G4F	28.82
cg17465631	chr16	81272500	-0.9407	0.7687	0.225	0.91	BCMO1	56.67
cg24134071	chr19	13059556	0.1097	0.08962	0.225	0.91	RAD23A	97.49
cg01030886	chr12	65766936	1.382	1.13	0.225	0.91	MSRB3	86.85
cg15404785	chr14	61727792	-1.311	1.071	0.225	0.91		37.34
cg13095704	chr7	93205126	-4.485	3.665	0.225	0.91	CALCR	38.66
cg09749225	chr6	168106055	-1.472	1.203	0.225	0.91		85.67
cg00806214	chr16	521912	0.2129	0.1739	0.225	0.91	RAB11FIP3	96.98
cg27035277	chr8	67038272	-1.451	1.186	0.225	0.91	TRIM55	81.25
cg08084502	chr15	83240612	-1.113	0.9093	0.225	0.91	CPEB1	9.36
cg01483063	chr10	112836471	-0.839	0.6855	0.225	0.91	ADRA2A	5.04
cg13541615	chr17	79966287	-0.7657	0.6257	0.225	0.91	ASPSCR1	87.54
cg23508813	chr3	137488094	-1.002	0.8188	0.225	0.91		53.5
cg06075520	chr7	77166696	-0.2134	0.1744	0.225	0.91	PTPN12	3.13
cg06237694	chr3	97406327	-3.845	3.142	0.225	0.91	EPHA6	70.59
cg23457901	chr6	52402140	-0.928	0.7583	0.225	0.91	TRAM2	70.93
cg23108714	chr12	12796945	-2.039	1.666	0.225	0.91	CREBL2	76.31
cg19963589	chr1	54822103	-1.579	1.29	0.225	0.91	SSBP3	68.55
cg17179923	chr10	28956088	2.263	1.849	0.225	0.91		72.65
cg27026192	chr16	57836960	-1.285	1.05	0.225	0.91	KIFC3	77.63
cg19057764	chr19	48111312	-0.1056	0.08631	0.225	0.91	GLTSCR1	1.53
cg13440206	chr9	133736192	-1.464	1.196	0.225	0.91	ABL1	17.39
cg15771763	chr4	83350584	-1.616	1.32	0.225	0.91	HNRPDL	13.75
cg03563083	chr5	173874258	1.238	1.011	0.225	0.91		66.3
cg02301019	chr16	85465191	-0.5138	0.4198	0.225	0.91		93.5
cg14302936	chr9	36135812	-2.197	1.795	0.225	0.91	GLIPR2	37.56
cg18263686	chr1	217804728	-0.1795	0.1467	0.225	0.91	SPATA17	4.05
cg10994379	chr5	35939420	-0.7602	0.6213	0.225	0.91	CAPSL	12.1
cg04758026	chr2	152159591	-2.136	1.746	0.225	0.91		47.16
cg17515702	chr17	76210520	0.535	0.4372	0.225	0.91	BIRC5	7.25
cg11851129	chr12	57624530	-1.051	0.8589	0.225	0.91	SHMT2	49.77
cg11888235	chr19	13001884	-0.2486	0.2031	0.225	0.91	GCDH	5.47
cg08000102	chr2	233561755	-0.6163	0.5036	0.225	0.91	GIGYF2	4.82
cg14844236	chr12	123753212	-0.8218	0.6716	0.225	0.91	CDK2AP1	75.97
cg13518232	chr9	138885168	-0.9028	0.7377	0.225	0.91		14.48
cg17748822	chr1	40234041	-1.33	1.087	0.225	0.91	BMP8B	63.82
cg10498813	chr1	26362757	-0.3502	0.2862	0.225	0.91	EXTL1	6.12
cg18876623	chr14	104309446	1.58	1.292	0.225	0.91	PPP1R13B	83.57
cg12600550	chr4	36246388	-1.095	0.8951	0.225	0.91	ARAP2	10.35
cg03366896	chr10	135186866	-0.07891	0.06449	0.225	0.91	ECHS1	1.36
cg15521003	chr7	148761051	-2.263	1.849	0.225	0.91		81.97
cg25792367	chr7	127291747	-0.4125	0.3371	0.225	0.91	SND1	3.18
cg05707833	chr18	77203371	-1.161	0.9491	0.225	0.91	NFATC1	14.72
cg08466269	chr13	52343307	-1.024	0.8369	0.225	0.91	DHRS12	77.25
cg11993160	chr18	12404041	-0.5385	0.4401	0.225	0.91		6.85
cg20654082	chr2	191895804	-1.39	1.136	0.225	0.91	STAT4	33.5
cg22374083	chr1	155258376	-0.2963	0.2421	0.225	0.91	HCN3	94.73
cg26924679	chr10	88414235	-0.4564	0.373	0.225	0.91	OPN4	92.12
cg19304410	chr1	64971188	0.5117	0.4182	0.225	0.91	CACHD1	7.17
cg21448423	chr1	55013956	-2.589	2.116	0.225	0.91	ACOT11	73.26
cg26313301	chr19	11219615	-0.3362	0.2748	0.225	0.91	LDLR	93.69
cg11072627	chr1	8731495	-1.592	1.301	0.225	0.91	RERE	15.53
cg04808059	chr20	42543442	-0.08821	0.07209	0.225	0.91	TOX2	1.63
cg09748749	chr7	65540429	-1.405	1.148	0.225	0.91	ASL	22.51
cg01531409	chr14	60711269	-1.632	1.334	0.225	0.91	PPM1A	79.33
cg16431543	chr12	130923001	-4.48	3.661	0.225	0.91	RIMBP2	79.92
cg04117301	chr10	24783841	0.6822	0.5576	0.225	0.91	KIAA1217	86.8
cg16732939	chr8	57084539	-2.035	1.663	0.225	0.91	PLAG1	79.71
cg06796120	chr17	80772942	0.4369	0.357	0.225	0.91	TBCD	92.12
cg01869826	chr16	22173765	-0.1131	0.09246	0.225	0.91		2.6
cg09324669	chr1	234749105	0.2508	0.205	0.225	0.91		4.83
cg00249584	chr11	8833047	-0.7702	0.6295	0.225	0.91	ST5	89.14
cg16638558	chr16	87377314	1.073	0.8768	0.225	0.91	FBXO31	85.68
cg24185055	chr11	1262175	-2.309	1.887	0.225	0.91	MUC5B	51.87
cg06250963	chr8	141572997	-0.3931	0.3213	0.225	0.91	EIF2C2	94.58
cg12741710	chr1	43282382	-0.2793	0.2283	0.225	0.91	ERMAP	6.01
cg12877165	chr22	45186159	-1.095	0.8949	0.225	0.91	ARHGAP8	57.21
cg03189821	chr4	184908351	-0.8722	0.7128	0.225	0.91	STOX2	10.54
cg03944089	chr6	134497379	0.8167	0.6675	0.225	0.91	SGK1	11.3
cg10589825	chr2	105362890	-3.26	2.665	0.225	0.91		53.36
cg03039172	chr19	46273153	-1.094	0.894	0.225	0.91	DMPK	5.71
cg10840597	chrX	47777671	-2.432	1.988	0.225	0.91	ZNF81	70.43
cg07393458	chr17	57297757	-0.2153	0.1759	0.225	0.91	GDPD1	2.33
cg16164923	chr2	197504013	0.3801	0.3107	0.225	0.91	CCDC150	4.84
cg25953727	chr1	207224090	-1.104	0.9025	0.225	0.91	YOD1	4.16
cg02312751	chr11	2422528	-0.6605	0.5398	0.225	0.91	TSSC4	5.86
cg23816037	chr2	127455623	-2.695	2.203	0.225	0.91		53.96
cg18201392	chr1	185023741	-2.075	1.696	0.225	0.91	RNF2	64.98
cg18127887	chr17	36981547	-0.3067	0.2507	0.225	0.91	CCDC49	2.27
cg20807948	chr2	191540713	-0.4088	0.3342	0.225	0.91	NAB1	91.8
cg08675262	chr5	174871399	-1.53	1.251	0.225	0.91	DRD1	12.16
cg08164484	chr1	58713941	-3.068	2.507	0.225	0.91	DAB1	27.41
cg27468880	chr7	965995	-5.819	4.756	0.225	0.91	ADAP1	51.19
cg01613189	chr8	10875246	-0.8886	0.7263	0.225	0.91	XKR6	29.54
cg00508659	chr16	1237043	-3.347	2.736	0.225	0.91	CACNA1H	59.65
cg10505415	chr1	161993970	-2.119	1.732	0.225	0.91	OLFML2B	7.52
cg18204091	chr6	31371007	-3.58	2.926	0.225	0.91	MICA	23.63
cg16489427	chr6	29721015	-0.1069	0.0874	0.225	0.91		2.08
cg18829068	chr11	94975774	-2.472	2.021	0.225	0.91		59.34
cg16872918	chr9	101558330	-0.6801	0.5559	0.225	0.91	ANKS6	4.08
cg07328417	chr8	28558817	-0.07856	0.06422	0.225	0.91	EXTL3	1.61
cg10868156	chr17	17713364	2.573	2.103	0.225	0.91	RAI1	39
cg22228337	chr1	151802807	1.187	0.9705	0.225	0.91	RORC	51.15
cg08053432	chr3	167046228	-0.8865	0.7246	0.225	0.91	ZBBX	89.55
cg13200730	chr17	25827857	-1.371	1.121	0.225	0.91	KSR1	89.81
cg14475875	chr3	193856076	-0.8999	0.7357	0.225	0.91	HES1	60.02
cg07160800	chr5	177018950	-0.1764	0.1442	0.225	0.91	TMED9	2.5
cg10741478	chr7	35687300	-1.436	1.174	0.225	0.91	HERPUD2	84.64
cg25426723	chr5	6750836	-0.3336	0.2727	0.225	0.91	POLS	94.29
cg25472589	chr11	107995927	-2.263	1.85	0.225	0.91	ACAT1	65.28
cg08125242	chr2	20809908	-0.6131	0.5011	0.225	0.91		91.78
cg27112370	chr7	2354484	-0.8042	0.6574	0.225	0.91	SNX8	5.44
cg00387357	chr4	3484049	-2.938	2.401	0.225	0.91	DOK7	67.42
cg00998813	chr3	49894005	-0.628	0.5134	0.225	0.91	TRAIP	13.14
cg21217129	chr21	46554127	-1.592	1.302	0.225	0.91	ADARB1	80.08
cg22725947	chr13	52158432	-0.5364	0.4385	0.225	0.91	WDFY2	4.32
cg14280377	chr14	39639762	-0.08941	0.07309	0.225	0.91	TRAPPC6B	1.88
cg16728934	chr1	209478862	-1.103	0.9013	0.225	0.91		34.18
cg11205173	chr4	1775077	-1.716	1.403	0.225	0.91		36.07
cg02719508	chr14	105445224	-0.5939	0.4855	0.225	0.91	AHNAK2	9.34
cg24921785	chr3	9834210	-0.1467	0.12	0.225	0.91	TADA3	3.37
cg01717254	chr2	85843265	-0.8221	0.672	0.225	0.91	USP39	7.23
cg15312264	chr14	55907299	-0.1824	0.1491	0.225	0.91	TBPL2	3.27
cg01826319	chr17	35241993	2.022	1.653	0.225	0.91		43.71
cg18264932	chr7	120414717	-2.459	2.01	0.225	0.91		70.52
cg04117874	chr5	149380247	-0.3383	0.2766	0.225	0.91	HMGXB3	1.98
cg09257923	chr6	74303635	-1.024	0.8372	0.225	0.91	SLC17A5	84.52
cg23354260	chr13	57309855	-1.754	1.434	0.225	0.91		31.61
cg08524803	chr16	49670999	-1.66	1.357	0.225	0.91	ZNF423	95.32
cg02304481	chr2	97652129	-1.215	0.9929	0.225	0.91	FAM178B	87.01
cg12192112	chr5	95469201	-1.343	1.098	0.225	0.91		83.02
cg02734152	chr4	186944948	-0.4973	0.4066	0.225	0.91		94.84
cg11723848	chr4	96470286	-0.1083	0.08853	0.225	0.91	UNC5C	1.55
cg12924408	chr22	37172025	-4.712	3.852	0.225	0.91	RABL4	28.91
cg11844856	chr14	59000503	0.6587	0.5385	0.225	0.91	KIAA0586	88.13
cg07133269	chr1	21553992	-0.3554	0.2906	0.225	0.91	ECE1	94.12
cg26112863	chr3	122785754	-0.08898	0.07275	0.225	0.91	PDIA5	1.9
cg24842816	chr17	78327033	0.5202	0.4253	0.225	0.91	RNF213	91.47
cg07312676	chr16	47338451	-1.552	1.269	0.225	0.91	ITFG1	72.9
cg12053462	chr1	91170011	-2.457	2.009	0.225	0.91		79.59
cg02115539	chr16	4986247	-0.1038	0.08484	0.225	0.91	PPL	2
cg21322819	chr15	74420657	-0.2347	0.1919	0.225	0.91	LOC283731	3.88
cg13812731	chr11	124615143	-1.522	1.244	0.225	0.91	NRGN	67.55
cg06780601	chrX	51079689	1.032	0.8434	0.225	0.91	NUDT10	16.64
cg23528513	chr20	5931054	-0.3539	0.2893	0.225	0.91	MCM8	2.66
cg22064195	chr6	30457745	-0.0913	0.07465	0.225	0.91	HLA-E	1.1
cg22122174	chr6	44187055	-0.1306	0.1068	0.225	0.91	SLC29A1	3.43
cg12727256	chr22	24838292	-1.116	0.9121	0.225	0.91	C22orf45	72.14
cg06573143	chr18	44564432	-4.436	3.627	0.225	0.91	KATNAL2	58.56
cg00021550	chr1	54209080	-3.176	2.597	0.225	0.91		79.61
cg10391909	chr6	30128511	-1.917	1.567	0.225	0.91	TRIM10	69.12
cg08126203	chr1	18963477	-3.219	2.632	0.225	0.91	PAX7	25.49
cg12560421	chr7	2656527	-1.345	1.1	0.225	0.91		65.59
cg24546314	chr8	66556765	-0.4515	0.3691	0.225	0.91	MTFR1	3.27
cg26456435	chr16	31053788	-1.301	1.064	0.225	0.91		50.56
cg15540496	chr7	157872484	3.526	2.883	0.225	0.91	PTPRN2	47.36
cg06380123	chr12	51717978	-2.133	1.744	0.225	0.91	BIN2	35.28
cg11602642	chr19	45596159	-0.08502	0.06952	0.225	0.91		1.37
cg20406878	chr1	199996237	-1.358	1.111	0.225	0.91	NR5A2	86.42
cg22980722	chr21	45719818	-0.2082	0.1702	0.225	0.91	PFKL	2.75
cg15202500	chr10	78063693	-0.3766	0.3079	0.225	0.91	C10orf11	5.76
cg24604043	chr19	2740392	-0.2582	0.2111	0.225	0.91	SLC39A3	4.12
cg03464224	chr4	154439980	-1.227	1.004	0.225	0.91	KIAA0922	77.51
cg09333631	chr3	44802604	0.3196	0.2613	0.225	0.91	KIF15	5.35
cg20992354	chr1	179564986	-1.998	1.634	0.225	0.91	TDRD5	80.75
cg21207266	chr2	176951189	-0.1091	0.08923	0.225	0.91		2.13
cg03568305	chr17	38183559	-0.8741	0.7147	0.225	0.91	MED24	28.73
cg09546345	chr14	24768849	-0.209	0.1709	0.225	0.91	DHRS1	2.78
cg01731023	chr4	1363486	-0.6209	0.5077	0.225	0.91	KIAA1530	91.2
cg03679544	chr6	155537972	-1.31	1.071	0.225	0.91	TIAM2	14.97
cg04728978	chr2	167660297	-4.346	3.554	0.225	0.91		29.75
cg14888176	chr13	48669363	-0.4926	0.4028	0.225	0.91	MED4	8.13
cg16455401	chr5	674615	-1.994	1.631	0.225	0.91	TPPP	60.09
cg24345747	chr2	87015813	-1.797	1.469	0.225	0.91	CD8A	39.27
cg16787624	chr2	238601425	0.5007	0.4094	0.225	0.91	LRRFIP1	10.8
cg17016524	chr17	7405958	-0.4006	0.3276	0.225	0.91	POLR2A	90.59
cg15628518	chr8	145025059	1.779	1.455	0.225	0.91	PLEC1	68.22
cg05394783	chr10	134043897	-1.949	1.594	0.225	0.91	STK32C	45.53
cg04702660	chr14	36989850	-2.196	1.796	0.225	0.91	NKX2-1	16.46
cg03689048	chr6	31619544	-0.9651	0.7891	0.225	0.91	BAT3	46.9
cg24343835	chr2	56216234	-2.174	1.778	0.225	0.91	MIR216A	71.35
cg00121562	chr3	196014011	-0.6029	0.493	0.225	0.91	PCYT1A	12.16
cg04577214	chr19	36422477	-0.1264	0.1034	0.225	0.91		2.4
cg26003280	chrX	66762467	-2.236	1.828	0.225	0.91	AR	80.47
cg15409746	chr6	136610914	-0.09916	0.08109	0.225	0.91	BCLAF1	1.91
cg08164233	chr13	37394589	-1.275	1.043	0.225	0.91	RFXAP	70.94
cg11625178	chr12	98909434	-0.4132	0.3379	0.225	0.91	TMPO	3.78
ch.18.18270R	chr18	718547	-1.225	1.002	0.225	0.91		15.01
cg12317151	chr18	3012764	-0.2181	0.1784	0.225	0.91	LPIN2	1.79
cg21328389	chr8	109145172	-1.304	1.066	0.225	0.91		42.81
cg07482199	chr3	183353393	-0.2102	0.1719	0.225	0.91	KLHL24	2.22
cg03442372	chr22	50655833	0.9481	0.7753	0.225	0.91	SELO	67.72
cg26873832	chr2	233921350	-1.636	1.338	0.225	0.91		70.98
cg04058461	chr11	134662135	-1.056	0.8636	0.225	0.91		84.42
cg11824921	chr7	155598439	-1.54	1.259	0.225	0.91	SHH	13.33
cg01696114	chr4	1616448	-2.092	1.711	0.225	0.91		48.5
cg17463145	chr7	79084011	-1.641	1.342	0.225	0.91	MAGI2	52.68
cg19602614	chr14	64932086	-0.7878	0.6443	0.225	0.91	AKAP5	5.49
cg01912578	chr16	56398105	-0.709	0.5798	0.225	0.91	AMFR	87.09
cg22768612	chr13	26796248	-0.1106	0.09046	0.225	0.91	RNF6	2.19
cg23535170	chr3	179489892	-1.887	1.543	0.225	0.91	USP13	78.6
cg11906997	chrX	135230024	2.42	1.979	0.225	0.91	FHL1	21.85
cg10308682	chr20	5931622	-0.1763	0.1442	0.225	0.91	MCM8	2.21
cg14507560	chr5	1882885	-0.107	0.08753	0.225	0.91	IRX4	2.53
cg06215457	chr13	46190028	-1.246	1.019	0.225	0.91	FAM194B	15.27
cg17457528	chr5	118406970	-0.07145	0.05843	0.225	0.91	DMXL1	1.13
cg16579337	chr3	197226149	-0.6988	0.5715	0.225	0.91		88.56
cg14215105	chr1	153715578	-0.7139	0.5838	0.225	0.91	INTS3	87.88
cg19697911	chr2	241080057	-1.546	1.264	0.225	0.91	OTOS	45.15
cg06012795	chr18	40695711	-2.841	2.324	0.225	0.91	RIT2	69.92
cg01476739	chr2	241853884	-0.5522	0.4516	0.225	0.91		10.69
cg09618773	chr8	1049167	-2.491	2.037	0.225	0.91		38.18
cg11891522	chr5	61605247	-1.366	1.117	0.225	0.91	KIF2A	84.78
cg24754199	chr10	559376	-0.746	0.6101	0.225	0.91	DIP2C	88.76
cg15676735	chr11	62521955	-0.2406	0.1968	0.225	0.91	ZBTB3	3.51
cg19659741	chr8	39172099	-1.06	0.8672	0.225	0.91	ADAM5P	7.34
cg21600537	chr19	8115260	-0.5267	0.4308	0.225	0.91		4.3
cg15652116	chr8	58106520	-2.775	2.27	0.225	0.91		67.38
cg21732842	chr11	47198564	-0.3443	0.2816	0.225	0.91	ARFGAP2	3.42
cg24129198	chr10	13708203	-0.7957	0.6508	0.225	0.91	FRMD4A	90.52
cg06706454	chr6	52930286	-0.08283	0.06774	0.225	0.91	FBXO9	1.56
cg11364073	chr5	76383274	-0.2494	0.2039	0.225	0.91	LOC728723	2.82
cg20387712	chr1	16678584	-0.1009	0.0825	0.225	0.91	FBXO42	1.4
cg08532152	chr11	10772778	-0.0837	0.06846	0.225	0.91	CTR9	1.76
cg07539443	chr12	114937328	1.592	1.302	0.225	0.91		15.11
cg08734125	chr1	31769791	-0.1109	0.09071	0.225	0.91	SNRNP40	2.39
cg06900253	chr2	203050082	-0.5241	0.4286	0.225	0.91		91.35
cg15983698	chr11	117772858	-0.9252	0.7567	0.225	0.91	TMPRSS13	85.78
cg02440719	chr10	73013749	-0.3678	0.3008	0.225	0.91	UNC5B	94.03
cg10927461	chr2	122530159	-1.05	0.8589	0.225	0.91		62.62
cg03152385	chr16	15188596	-0.9483	0.7756	0.225	0.91	RRN3	24.59
cg20743868	chr15	75071042	-0.7933	0.6488	0.225	0.91		84.73
cg27537937	chr1	155948318	1.155	0.9445	0.225	0.91	ARHGEF2	6.37
cg06363417	chr16	48351958	-1.134	0.9277	0.225	0.91	LONP2	84.13
cg11601664	chr5	55189	-3.496	2.859	0.225	0.91		78.65
cg14714922	chr2	235524731	-0.8385	0.6858	0.225	0.91		84.52
cg02486253	chr17	55122828	4.026	3.292	0.225	0.91	RNF126P1	58.28
cg26685404	chr16	23957272	-1.874	1.533	0.225	0.91	PRKCB	24.79
cg11119746	chr7	42533133	-0.1411	0.1154	0.225	0.91		1.64
cg07671477	chr5	1228671	-2.988	2.444	0.225	0.91	SLC6A18	55.14
cg02858162	chr2	122512910	-0.4411	0.3608	0.225	0.91	TSN	1.84
cg11725331	chr1	1687729	-0.5085	0.4159	0.225	0.91	NADK	91.4
cg04535176	chr19	3359655	-0.1278	0.1045	0.225	0.91	NFIC	2.54
cg25756853	chr11	74022558	-0.1168	0.09553	0.225	0.91	P4HA3	1.58
cg06791973	chr10	71213995	-1.787	1.461	0.225	0.91	TSPAN15	86.99
cg20645601	chr7	2742371	-1.908	1.561	0.225	0.91	AMZ1	65.96
cg13660803	chr5	10441845	-0.2021	0.1653	0.225	0.91	ROPN1L	1.75
cg18746831	chr5	5025803	-3.41	2.789	0.225	0.91		34.65
cg06670380	chr9	68298395	-1.398	1.143	0.225	0.91		87.48
cg24007800	chr17	21733028	3.199	2.616	0.225	0.91		64.78
cg12620645	chr12	92899917	-1.953	1.597	0.225	0.91		66.94
cg13181745	chr19	37997675	-0.9213	0.7535	0.225	0.91	ZNF793	4.33
cg25097801	chr8	23315147	-0.7848	0.6419	0.225	0.91	ENTPD4	5.19
cg05386249	chr13	111574089	-1.782	1.458	0.225	0.91		80.96
cg01579086	chr17	40719412	-1.999	1.635	0.225	0.91	MLX	35.19
cg15170942	chr22	22058203	1.508	1.234	0.225	0.91	YPEL1	37.06
cg11127603	chr6	31865970	-0.2226	0.1821	0.225	0.91	EHMT2	4.17
cg09143713	chr20	9141615	-3.145	2.572	0.225	0.91	PLCB4	32.19
cg05117823	chr1	3056152	1.606	1.314	0.225	0.91	PRDM16	42.56
cg15781561	chr7	72993112	-0.1845	0.1509	0.225	0.91	TBL2	4.61
cg10609068	chr12	45609265	-0.1175	0.09609	0.225	0.91	ANO6	1.89
cg01261535	chr16	4897216	-0.2449	0.2003	0.225	0.91	UBN1	3.63
cg24780796	chr5	150728369	-1.223	1	0.225	0.91	SLC36A2	74.51
cg03538383	chr12	110399167	-0.7627	0.6238	0.225	0.91	GIT2	84.61
cg22922403	chr8	145650096	-0.4109	0.3361	0.225	0.91	VPS28	94.94
cg02840638	chr17	16395099	-0.1128	0.0923	0.225	0.91	C17orf76	2.43
cg04765422	chr3	9004773	-0.165	0.135	0.225	0.91	RAD18	2.9
cg05342467	chr7	2029732	1.417	1.159	0.225	0.91	MAD1L1	95.24
cg14263139	chr11	66104018	-0.7575	0.6196	0.225	0.91	RIN1	17.88
cg11171579	chr11	126132364	-0.5801	0.4745	0.225	0.91	FAM118B	90.93
cg25588852	chr2	216877276	-0.6702	0.5482	0.225	0.91	MREG	10.09
cg16978263	chr3	160118452	-0.5518	0.4513	0.225	0.91	SMC4	3.58
cg18449361	chr6	2689154	-0.5105	0.4176	0.225	0.91	MYLK4	92.38
cg12297292	chr13	114126424	-0.8096	0.6622	0.225	0.91	DCUN1D2	79.98
cg01424562	chr14	69256677	-1.23	1.006	0.225	0.91	ZFP36L1	45.31
cg04413724	chr6	31789540	-0.08411	0.0688	0.225	0.91		1.61
cg15948377	chr13	32237930	-3.555	2.908	0.225	0.91		44.79
cg23030903	chr3	9908764	-0.6159	0.5038	0.225	0.91	CIDEC	90.18
cg11029904	chr17	41476242	-0.4551	0.3723	0.225	0.91	ARL4D	3.27
cg25680629	chr3	33188872	-0.8036	0.6573	0.225	0.91	CRTAP	86.61
cg18546419	chr5	176433891	-0.722	0.5905	0.225	0.91	UIMC1	3.28
cg06143663	chr16	11242115	-0.9226	0.7547	0.225	0.91	CLEC16A	86.34
cg22466550	chr7	562173	-0.4179	0.3419	0.225	0.91		4.83
cg27623126	chr2	44588720	-0.2495	0.2041	0.225	0.91	PREPL	2.31
cg25179313	chrX	100878309	3.108	2.542	0.225	0.91	ARMCX3	18.41
cg01433520	chr3	10363474	-0.451	0.3689	0.225	0.91	SEC13	93.61
cg10559151	chr2	121669723	-0.8821	0.7215	0.225	0.91	GLI2	87.97
cg09544144	chr4	185777688	-1.318	1.079	0.225	0.91		84.09
cg26179441	chr22	42084863	-0.1802	0.1474	0.225	0.91	NHP2L1	1.52
cg13454978	chr8	1423656	3.705	3.031	0.225	0.91		56.11
cg00730085	chr7	5115365	-2.663	2.179	0.225	0.91		45.25
cg26761226	chr12	56617996	-0.2882	0.2357	0.225	0.91	OBFC2B	3.89
cg27110886	chr10	99734912	-2.861	2.34	0.225	0.91	CRTAC1	51
cg21350498	chr6	33288785	-0.6913	0.5655	0.225	0.91	DAXX	90.34
cg19114226	chrX	129518410	-1.74	1.423	0.225	0.91	GPR119	70.16
cg10314172	chr2	64681735	-0.09621	0.0787	0.225	0.91	HSPC159	1.45
cg18577167	chr13	74805590	-2.702	2.21	0.225	0.91		76.73
cg05136737	chr1	244924918	-1.431	1.171	0.225	0.91		16.28
cg11906829	chr7	142326370	-1.816	1.486	0.225	0.91		80.94
cg02583589	chr3	19791456	-1.271	1.04	0.225	0.91		17.46
cg20891116	chr6	32363228	1.626	1.33	0.225	0.91	BTNL2	27.19
cg08776619	chr3	42743921	-1.167	0.9547	0.225	0.91	HHATL	25.71
cg14794350	chr2	236721419	-0.4171	0.3412	0.225	0.91	AGAP1	94.06
cg24732856	chr19	1095186	0.1691	0.1383	0.225	0.91	POLR2E	3.08
cg00540637	chr5	179273576	-0.5167	0.4227	0.225	0.91	C5orf45	92.26
cg20325573	chr2	236234204	-1.622	1.327	0.225	0.91		48.02
cg12646067	chr22	50481514	-1.702	1.392	0.225	0.91	TTLL8	35.64
cg02534657	chr16	57787062	0.7722	0.6317	0.225	0.91	KATNB1	79.16
cg24433095	chr12	3858471	2.326	1.903	0.225	0.91	EFCAB4B	69.86
cg20648240	chr22	37099696	-0.1777	0.1454	0.225	0.91	CACNG2	3.42
cg04825705	chr17	79819480	-0.3413	0.2792	0.225	0.91	P4HB	3.43
cg25969878	chr10	134045913	-1.446	1.183	0.225	0.91	STK32C	50.21
cg07566700	chr1	234349253	-2.036	1.665	0.225	0.91	SLC35F3	57.91
cg17355835	chr15	40886331	-0.2818	0.2305	0.225	0.91	CASC5	2.77
cg20588868	chr10	95551111	-1.912	1.565	0.225	0.91	LGI1	75.13
cg12295277	chr2	106710120	-3.458	2.829	0.225	0.91	UXS1	76.88
cg16711857	chr14	45356185	1.522	1.245	0.225	0.91		90.21
cg14377681	chr17	37875709	-0.8148	0.6666	0.225	0.91	ERBB2	76.9
cg10836034	chr8	128747871	-0.2947	0.2411	0.225	0.91	MYC	3.83
cg05921532	chr12	115587726	-0.2391	0.1956	0.225	0.91		95.66
cg03914985	chr6	49431023	-0.08912	0.07291	0.225	0.91	CENPQ	1.63
cg08475257	chr11	65819627	-0.1029	0.08419	0.225	0.91	SF3B2	1.18
cg10780495	chr1	8939136	-0.1871	0.153	0.225	0.91	ENO1	2.53
cg08306303	chr11	119567761	-1.449	1.185	0.225	0.91	PVRL1	38.69
cg01555705	chr16	57418351	-0.8609	0.7043	0.225	0.91	CX3CL1	84.65
cg13525835	chr18	20735119	-0.3974	0.3251	0.225	0.91	CABLES1	93.81
cg18868146	chr1	216939291	-2.622	2.145	0.225	0.91	ESRRG	64.02
cg07922443	chr5	153857468	-0.6066	0.4963	0.225	0.91	HAND1	6.01
cg03647559	chr2	238768032	-1.343	1.099	0.225	0.91	RAMP1	49.34
cg22886005	chr2	239112570	-0.2709	0.2216	0.225	0.91	ILKAP	2.2
cg16952974	chr6	100038656	1.322	1.081	0.225	0.91		64.98
cg22919916	chr22	19110091	-0.2817	0.2304	0.225	0.91	DGCR2	4.75
cg15473411	chr20	61438182	-0.7396	0.6051	0.225	0.91	OGFR	84.83
cg01942254	chr12	121427430	-1.122	0.9183	0.225	0.91	HNF1A	88.59
cg23949216	chr22	47021746	-1.158	0.9477	0.225	0.91	GRAMD4	89.76
cg02853322	chr7	39989723	-0.1393	0.114	0.225	0.91	CDK13	1.47
cg07842593	chr16	30457166	-0.2535	0.2074	0.225	0.91	SEPHS2	3.26
cg18222865	chr11	14664689	-1.429	1.169	0.225	0.91	PDE3B	66.93
cg19272266	chr8	38125865	-1.13	0.9246	0.225	0.91	PPAPDC1B	40.82
cg14287027	chr10	104804663	0.7385	0.6042	0.225	0.91	CNNM2	13.32
cg21731908	chr12	106632050	-1.171	0.9579	0.225	0.91	CKAP4	43.21
cg23696210	chr11	69928942	-0.6923	0.5664	0.225	0.91	ANO1	87.64
cg01434694	chr16	88837185	0.8626	0.7057	0.225	0.91	FAM38A	29.33
cg25472296	chr10	129076569	-0.9026	0.7385	0.225	0.91	DOCK1	85.76
cg00079023	chr5	139492535	-1.861	1.522	0.225	0.91	PURA	52.9
cg09662051	chr2	162164883	-0.2275	0.1861	0.225	0.91	PSMD14	1.67
cg00322319	chr2	162094696	-0.556	0.4549	0.225	0.91		6.92
cg18867200	chr2	71116698	-2.038	1.667	0.225	0.91		66.86
cg03399783	chr3	69062163	-0.7635	0.6247	0.225	0.91	C3orf64	46.15
cg17632937	chr22	30476326	-2.246	1.838	0.225	0.91	HORMAD2	15.11
cg03780455	chr22	45809596	-0.09048	0.07403	0.225	0.91	RIBC2	1.65
cg09749862	chr12	57584720	0.08249	0.0675	0.225	0.91	LRP1	98.6
cg11963409	chr2	96986954	-0.7541	0.617	0.225	0.91		9.77
cg19213744	chr22	50585216	2.381	1.948	0.225	0.91	MOV10L1	36.9
cg17910969	chr17	73521755	-0.1694	0.1386	0.225	0.91	LLGL2	1.91
cg01357958	chr17	43340592	1.624	1.329	0.225	0.91	LOC100133991	79.41
cg24135841	chr3	139346955	-1.777	1.454	0.225	0.91	NMNAT3	65.01
cg02830381	chr11	129910913	0.7408	0.6061	0.225	0.91		86.85
cg18785129	chr12	49716913	-0.6904	0.5649	0.225	0.91	TROAP	6.25
cg23647610	chr7	1357813	-1.12	0.9162	0.225	0.91		50.4
cg09302724	chr19	11453754	-0.6457	0.5284	0.225	0.91	TMEM205	88.66
cg02976036	chr1	17033405	-0.5938	0.4859	0.225	0.91	ESPNP	86.23
cg16969368	chr17	57642752	0.3813	0.312	0.225	0.91	DHX40	5.04
cg00746693	chr19	34746153	-0.192	0.1571	0.225	0.91	KIAA0355	3.63
cg19260376	chr1	156875482	-2.36	1.931	0.225	0.91	PEAR1	75.43
cg00933210	chr16	3233117	-0.6153	0.5034	0.225	0.91		5.41
cg04193143	chr6	169435454	-3.467	2.837	0.225	0.91		60.1
cg16332577	chr17	37886349	-0.6548	0.5358	0.225	0.91	C17orf37	12.07
cg01206723	chr2	239696014	-1.358	1.111	0.225	0.91		43.77
cg26402401	chr3	186288336	-0.463	0.3788	0.225	0.91	TBCCD1	3.31
cg00738772	chr7	149053061	-1.304	1.067	0.225	0.91		72.22
cg00550725	chr8	87521180	-0.223	0.1825	0.225	0.91	FAM82B	4.51
cg25540078	chr4	144102007	1.444	1.182	0.225	0.91		68.16
cg09483270	chr2	172970835	-0.2132	0.1745	0.225	0.91		2.79
cg15367592	chr11	71846494	-1.97	1.612	0.225	0.91	FOLR3	83.57
cg03554051	chr2	7597165	1.066	0.8719	0.225	0.91		16.97
cg12716838	chr3	160823255	-0.7325	0.5993	0.225	0.91	B3GALNT1	4.56
cg27174441	chr14	59255847	-0.9483	0.776	0.225	0.91		85.39
cg07974891	chr2	9565042	-1.214	0.9938	0.225	0.91	ITGB1BP1	72.3
cg21655923	chr2	74647813	1.79	1.465	0.225	0.91	WDR54	67.98
cg00827663	chr9	139801358	0.492	0.4026	0.225	0.91	TRAF2	91.3
cg24493068	chr20	35885786	-0.3863	0.3161	0.225	0.91	GHRH	91.97
cg10616694	chr15	48590100	-1.19	0.9735	0.225	0.91	SLC12A1	85.48
cg14928278	chr2	242611829	-0.741	0.6064	0.225	0.91	ATG4B	84.03
cg16248311	chr12	79844423	-0.7332	0.6	0.225	0.91	SYT1	90.81
cg00869632	chr17	59940709	-0.1393	0.114	0.225	0.91	BRIP1	2.18
cg17847607	chr19	16606955	-0.4383	0.3587	0.225	0.91	CALR3	5.51
cg02674804	chr19	1492043	-1.821	1.49	0.225	0.91	REEP6	70.62
cg25563616	chr16	8962190	-0.8816	0.7214	0.225	0.91	CARHSP1	4.8
cg27601950	chr7	6677265	-0.08962	0.07334	0.225	0.91		1.41
cg05597180	chr1	1976394	-0.0705	0.05769	0.225	0.91		1.36
cg07449799	chr3	44701915	-2.274	1.861	0.225	0.91	ZNF35	79.28
cg02154252	chr1	79472532	-2.248	1.839	0.225	0.91	ELTD1	18.76
cg11734183	chr5	98105073	-0.8924	0.7303	0.225	0.91	RGMB	12.41
cg19046730	chr10	81943774	-1.601	1.31	0.225	0.91	ANXA11	79.35
cg18303175	chr19	4067154	-0.1011	0.08274	0.225	0.91	ZBTB7A	1.38
cg05932024	chr2	42086889	-1.864	1.525	0.225	0.91		80.42
cg17040450	chrX	51243519	-2.978	2.437	0.225	0.91		40.4
cg16790890	chr12	6579830	-0.1149	0.094	0.225	0.91	VAMP1	1.32
cg20322375	chr12	83080681	-0.09823	0.08039	0.225	0.91	TMTC2	1.3
cg08865458	chr20	36793866	2.493	2.04	0.225	0.91	TGM2	18.94
cg20657030	chr2	37594523	-2.19	1.792	0.225	0.91	QPCT	55.44
cg25177139	chr4	87770089	1.071	0.8763	0.226	0.91	SLC10A6	44.33
cg12644668	chr1	2434215	-2.114	1.73	0.226	0.91	PLCH2	58.98
cg14221048	chr9	89735272	-0.4239	0.3469	0.226	0.91		93.68
cg04975458	chr1	229690232	2.828	2.314	0.226	0.91	ABCB10	90.7
cg14753042	chr7	55714413	-2.154	1.763	0.226	0.91	LOC442308	86.9
cg26465611	chr5	126626719	-2.65	2.169	0.226	0.91	MEGF10	28.98
cg22365313	chr4	108636320	-0.5572	0.456	0.226	0.91	PAPSS1	90.43
cg04380669	chr17	49230692	-0.2871	0.235	0.226	0.91	NME1	3.09
cg00748911	chr10	44450977	-2.079	1.702	0.226	0.91		46.12
cg15731816	chr14	75230414	-0.4284	0.3506	0.226	0.91	YLPM1	3.82
cg08613597	chr16	56224627	-0.1186	0.0971	0.226	0.91	GNAO1	2.11
cg05348216	chr6	27222905	1.042	0.853	0.226	0.91	PRSS16	81.08
cg03401726	chr11	2721248	2.992	2.449	0.226	0.91	KCNQ1OT1	50.14
cg01174771	chr14	32670315	-0.1842	0.1507	0.226	0.91		4.02
cg00564857	chr7	4030736	-1.499	1.227	0.226	0.91	SDK1	84.76
cg10046451	chr20	60550630	-0.3446	0.282	0.226	0.91	TAF4	93.97
ch.19.253092F	chr19	4694205	-0.4783	0.3915	0.226	0.91	DPP9	7.8
cg17711527	chr1	203734396	-0.8925	0.7304	0.226	0.91	LAX1	69.83
cg02049955	chr11	118045910	-0.807	0.6604	0.226	0.91	SCN2B	24.09
cg06318013	chr2	26950100	-1.093	0.8943	0.226	0.91	KCNK3	87.22
cg05358183	chr16	85112625	-2.76	2.259	0.226	0.91	KIAA0513	86.57
cg21155521	chr6	31632833	-0.3242	0.2654	0.226	0.91	BAT4	4.77
cg23579537	chr13	51482661	3.794	3.105	0.226	0.91	RNASEH2B	79.63
cg08884247	chr17	36957996	-0.6494	0.5315	0.226	0.91	CCDC49	90.05
cg13710542	chr9	140261971	-2.962	2.424	0.226	0.91	EXD3	63.39
cg19275536	chr6	52926650	-0.1019	0.08339	0.226	0.91	ICK	2.17
cg13573746	chr1	41204786	-0.7932	0.6492	0.226	0.91	NFYC	89.88
cg16667189	chr5	141215285	-1.242	1.017	0.226	0.91		75.51
cg10237479	chr6	42858959	-0.2419	0.198	0.226	0.91	C6orf226	3.6
cg20351608	chr2	32581948	-0.5264	0.4308	0.226	0.91	BIRC6	3.27
cg05399320	chr11	20623913	2.805	2.296	0.226	0.91	SLC6A5	43.64
cg12964647	chr17	46234525	-1.275	1.044	0.226	0.91	MIR1203	76.98
cg27365115	chr2	103353231	-0.2558	0.2094	0.226	0.91	MFSD9	2.3
cg02088673	chr11	61490404	-0.8792	0.7196	0.226	0.91	DAGLA	41.3
cg23309843	chr5	126987825	-2.473	2.024	0.226	0.91	CTXN3	55.82
cg27048566	chr8	61430303	-0.2998	0.2454	0.226	0.91	RAB2A	3.41
cg14211646	chr1	26758996	-0.252	0.2063	0.226	0.91	DHDDS	6.16
cg22823273	chr14	76580302	-1.688	1.382	0.226	0.91		36.91
cg18165349	chr14	81421322	-0.07134	0.05839	0.226	0.91	TSHR	1.22
cg22693458	chr7	100449979	-0.527	0.4314	0.226	0.91	SLC12A9	3.14
cg00291054	chr16	81073839	-1.096	0.8967	0.226	0.91	ATMIN	64.07
cg07792978	chr16	56626178	-1.125	0.9209	0.226	0.91		79.92
cg10663557	chr5	175309346	-2.432	1.991	0.226	0.91	CPLX2	45.7
cg04523731	chr3	185212897	-1.304	1.067	0.226	0.91	TMEM41A	96.64
cg00657508	chr7	39772168	-1.117	0.9145	0.226	0.91	LOC349114	53.84
cg05794042	chr18	45687771	-0.1182	0.09676	0.226	0.91		3.03
cg24299306	chr12	10096152	-2.131	1.745	0.226	0.91		28.93
cg13597554	chr15	49732282	-0.8959	0.7334	0.226	0.91	FGF7	89.9
cg00034003	chr16	88779146	-1.317	1.078	0.226	0.91	CTU2	82.03
cg12730826	chr1	205179972	0.214	0.1752	0.226	0.91	DSTYK	5.45
cg22480949	chr3	81810800	-0.1292	0.1058	0.226	0.91	GBE1	2.49
cg09476130	chr1	159870086	-0.9789	0.8013	0.226	0.91	CCDC19	11.61
cg14972383	chrX	53310991	1.66	1.358	0.226	0.91	IQSEC2	36.38
cg11334499	chr10	132999707	-3.042	2.49	0.226	0.91	TCERG1L	87.09
cg17044529	chr11	58944103	-1.336	1.094	0.226	0.91	DTX4	32.96
cg26294458	chr11	124973869	-0.2572	0.2105	0.226	0.91	TMEM218	95.67
cg24637417	chr12	51636921	0.4817	0.3943	0.226	0.91	DAZAP2	87.56
cg19808841	chr7	131012535	-0.1163	0.09523	0.226	0.91	MKLN1	1.62
cg15321298	chr6	150311726	-2.193	1.795	0.226	0.91		10.19
cg08300475	chr4	3392274	-0.2792	0.2285	0.226	0.91	RGS12	95.51
cg06619938	chr12	54376127	-2.555	2.092	0.226	0.91		37.74
cg23580626	chr6	792722	-1.987	1.626	0.226	0.91		77.12
cg03997167	chr2	2829723	3.2	2.62	0.226	0.91		74.15
cg27230510	chr3	50404023	-1.796	1.47	0.226	0.91	CACNA2D2	51.42
cg06738356	chr14	24046374	3.109	2.545	0.226	0.91	JPH4	10.37
cg05066851	chr19	55580852	-0.3733	0.3056	0.226	0.91	RDH13	3.94
cg14826425	chr7	27232837	-3.244	2.656	0.226	0.91		21.18
cg04420878	chr8	56987290	-0.2103	0.1722	0.226	0.91	RPS20	2.48
cg15540044	chr4	76439595	-0.08219	0.06729	0.226	0.91	RCHY1	1.72
cg00178506	chr12	132102029	-2.38	1.948	0.226	0.91		65.16
cg05062418	chr8	144070780	-0.4367	0.3575	0.226	0.91	LOC100133669	93.13
cg08068635	chr6	2999962	-1.104	0.9036	0.226	0.91	NQO2	2.56
cg12956507	chr3	193854670	-0.3358	0.2749	0.226	0.91	HES1	3.84
cg10955297	chr1	46709406	0.8876	0.7266	0.226	0.91		86.43
cg21097105	chr17	19265900	-0.1912	0.1565	0.226	0.91	B9D1	2.51
cg08766916	chr6	168588068	-0.4108	0.3363	0.226	0.91		92.3
cg03908676	chr11	10590282	-1.226	1.003	0.226	0.91	LYVE1	71.15
cg01840419	chr15	100890979	0.6926	0.567	0.226	0.91	FLJ42289	7.13
cg00638075	chr16	30773657	-0.08442	0.06912	0.226	0.91	RNF40	1.6
cg27166581	chr1	155044322	2.576	2.109	0.226	0.91		66.77
cg26806835	chr4	184240083	0.8283	0.6781	0.226	0.91	CLDN22	72.4
cg07833951	chr1	234891473	-0.9657	0.7906	0.226	0.91		57.09
cg03790899	chr15	98971789	-0.6994	0.5726	0.226	0.91		5.03
cg04347006	chr1	3688759	-0.1784	0.1461	0.226	0.91	LOC388588	3
cg04206906	chr16	1732086	-1.372	1.123	0.226	0.91	HN1L	77.26
cg15145767	chr3	50306428	0.8145	0.6668	0.226	0.91	SEMA3B	17.72
cg20443635	chr20	35200590	-1.031	0.844	0.226	0.91	TGIF2	46.37
cg08432650	chr20	43104474	-0.08611	0.0705	0.226	0.91	TTPAL	1.57
cg17691156	chr8	59572928	-1.277	1.046	0.226	0.91	NSMAF	28.23
cg14875682	chr5	52083620	-0.2275	0.1863	0.226	0.91	ITGA1	3.79
cg12328063	chr10	7451838	0.5092	0.4169	0.226	0.91	SFMBT2	7.62
cg11740027	chr22	50651198	-0.5012	0.4104	0.226	0.91	SELO	90.19
cg08316983	chr4	14067054	-4.175	3.418	0.226	0.91		60.7
cg08325821	chr2	91670297	-0.7406	0.6064	0.226	0.91		7.75
cg03915740	chr8	129050605	-1.498	1.227	0.226	0.91	PVT1	87.73
cg02706273	chr16	8947967	0.5682	0.4652	0.226	0.91	CARHSP1	88.66
cg13219409	chr2	240020028	1.816	1.487	0.226	0.91	HDAC4	44.52
cg21928701	chr19	822086	-0.1032	0.08447	0.226	0.91	LPPR3	2.28
cg14626525	chr9	140731445	0.1057	0.0865	0.226	0.91	MIR602	97.55
cg06300886	chr17	20811255	-1.094	0.8961	0.226	0.91		33.96
cg04551395	chr4	151932911	0.7969	0.6525	0.226	0.91	LRBA	87.96
cg12569119	chr10	105541150	-0.8909	0.7294	0.226	0.91	SH3PXD2A	33.42
cg20198948	chr17	42297002	-0.4984	0.4081	0.226	0.91	UBTF	3.92
cg02298881	chr14	74318444	-0.1048	0.08579	0.226	0.91	PTGR2	2.43
cg00102920	chr6	18156401	-0.7262	0.5946	0.226	0.91	TPMT	5.77
cg06764565	chr10	75910434	-0.3972	0.3252	0.226	0.91	ADK	4.21
cg02101693	chr1	11994533	-0.7818	0.6401	0.226	0.91	PLOD1	12.52
cg09348254	chr2	86852032	-0.4346	0.3558	0.226	0.91	RNF103	94.78
cg12236003	chr19	49588359	-0.2637	0.2159	0.226	0.91	SNRNP70	3.71
cg03310594	chr7	22704316	-0.9293	0.7609	0.226	0.91		87.33
cg19354122	chrX	33357554	3.843	3.147	0.226	0.91	DMD	22.19
cg06427772	chr10	134230646	0.09173	0.07511	0.226	0.91	PWWP2B	98.47
cg14267862	chr12	49952407	-0.7732	0.6331	0.226	0.91	MCRS1	82.41
cg05661533	chr5	1495043	-1.078	0.8826	0.226	0.91	LPCAT1	79.11
cg17578235	chr6	30182563	1.695	1.388	0.226	0.91	TRIM26	60.7
cg19374176	chr15	91839949	-1.64	1.343	0.226	0.91	SV2B	33.12
cg14216290	chr1	109825773	1.229	1.006	0.226	0.91	PSRC1	15.59
cg01689583	chr3	122102207	-0.125	0.1023	0.226	0.91	FAM162A	3.31
cg17361896	chr20	3730680	1.942	1.591	0.226	0.91	HSPA12B	37.98
cg05578592	chr11	64650205	-1.16	0.9498	0.226	0.91		52.58
cg26929573	chr12	34548136	3.238	2.651	0.226	0.91		29.11
cg08303550	chr7	4347708	-1.788	1.464	0.226	0.91		26.9
cg18517677	chr9	131799243	-0.3776	0.3092	0.226	0.91	FAM73B	5.55
cg05308895	chr1	167691710	-0.1824	0.1493	0.226	0.91	MPZL1	3.02
cg01973164	chr16	89972593	-2.142	1.754	0.226	0.91	TCF25	40.68
cg22770705	chr2	3260127	-0.2357	0.193	0.226	0.91	TSSC1	94.2
cg10915509	chr2	242890376	-5.103	4.179	0.226	0.91		56.19
cg00797058	chr10	8137978	0.8869	0.7263	0.226	0.91		68.07
cg24479859	chr13	113099903	3.073	2.516	0.226	0.91		43.88
cg00867475	chr7	99746517	-0.1984	0.1624	0.226	0.91	C7orf59	1.61
cg19405229	chr15	101593509	0.2207	0.1807	0.226	0.91	LRRK1	98.44
cg14638147	chr3	138830878	0.7254	0.5941	0.226	0.91	BPESC1	11.46
cg13780054	chr17	79849660	-0.1327	0.1087	0.226	0.91	ANAPC11	2.21
cg16664472	chr1	26644822	-1.411	1.156	0.226	0.91	UBXN11	61.92
cg13613815	chr19	30212674	-1.394	1.141	0.226	0.91		81.34
cg02659030	chr2	179396826	-0.4194	0.3434	0.226	0.91	TTN	93.56
cg08098950	chr16	4033226	-0.8605	0.7047	0.226	0.91	ADCY9	30.45
cg15663092	chr11	9596174	-0.4099	0.3357	0.226	0.91	WEE1	3.11
cg07564287	chr5	45694523	-4.279	3.504	0.226	0.91	HCN1	55.2
cg21605986	chr5	175788725	-1.543	1.264	0.226	0.91	KIAA1191	5.54
cg10914655	chr7	87849546	-0.1376	0.1127	0.226	0.91	SRI	1.51
cg16320447	chrX	130188586	-1.668	1.366	0.226	0.91		86.66
cg21919900	chr3	16103854	-1.32	1.081	0.226	0.91		86.42
cg02590572	chr1	111769481	-0.3032	0.2483	0.226	0.91	CHI3L2	94.14
cg21211271	chr1	6265071	-0.7367	0.6033	0.226	0.91	RNF207	5.58
cg02329358	chr7	142894595	1.99	1.629	0.226	0.91		28.88
cg04218520	chr2	54092167	-0.9918	0.8123	0.226	0.91	PSME4	85.84
cg21636683	chr5	140683699	-3.073	2.516	0.226	0.91	SLC25A2	66.51
cg27259323	chr19	14600134	-0.4961	0.4063	0.226	0.91	LOC100130932	91.06
cg24678812	chr6	43490080	-1.818	1.489	0.226	0.91	POLR1C	72.05
cg08206156	chr2	240658646	-3.243	2.656	0.226	0.91		56.72
cg08668112	chr19	56166422	-0.1292	0.1058	0.226	0.91	U2AF2	2.44
cg17563504	chr6	74784340	3.612	2.958	0.226	0.91		35.69
cg16625916	chr2	80085213	-1.955	1.601	0.226	0.91	CTNNA2	93.61
cg21167723	chr8	33229395	-0.2838	0.2324	0.226	0.91	FUT10	94.74
cg13819609	chr9	22203744	-1.764	1.445	0.226	0.91		35.22
cg16595404	chr10	12238160	-0.2775	0.2273	0.226	0.91	CDC123	4.03
cg21090182	chr13	47146097	-0.6549	0.5364	0.226	0.91	LRCH1	88.52
cg11981744	chr15	56285484	-0.1007	0.08244	0.226	0.91	NEDD4	1.95
cg24403268	chr18	14178949	-0.826	0.6765	0.226	0.91		7.9
cg18212305	chr17	21208172	-1.334	1.093	0.226	0.91	MAP2K3	63.13
cg14621090	chr13	113571679	-2.121	1.737	0.226	0.91		46.57
cg09894040	chr3	126422945	-0.1635	0.1339	0.226	0.91	CHCHD6	2.3
cg25811527	chr19	40791102	-0.1147	0.09391	0.226	0.91	AKT2	2.4
cg11419262	chr3	193840181	-1.368	1.121	0.226	0.91		79.7
cg20848987	chr17	41116355	-1.157	0.948	0.226	0.91	AARSD1	4.76
cg15814405	chr4	77069145	-0.5349	0.4381	0.226	0.91	NUP54	5.25
cg11643285	chr3	16411667	-0.7437	0.6091	0.226	0.91	RFTN1	33.53
cg07486732	chr2	237150793	-1.713	1.403	0.226	0.91	ASB18	71.7
cg09223439	chr15	65282374	-0.9752	0.7988	0.226	0.91	SPG21	6.74
cg08694574	chr16	86011615	-2.388	1.956	0.226	0.91		53.94
cg25208017	chr1	240255486	-0.13	0.1065	0.226	0.91	FMN2	2.22
cg27433395	chr15	40624990	-0.4939	0.4046	0.226	0.91	C15orf52	91.19
cg10649156	chr22	39688157	-1.203	0.9854	0.226	0.91		55.06
cg17371020	chr4	154125535	-1.349	1.105	0.226	0.91	TRIM2	73.09
cg21651436	chr11	65381610	-0.2122	0.1738	0.226	0.91	MAP3K11	2.44
cg18651026	chr6	33140660	-1.034	0.847	0.226	0.91	COL11A2	41.27
cg12028842	chr19	30305374	-0.995	0.815	0.226	0.91	CCNE1	88.99
cg19845878	chr4	1742857	-0.4928	0.4037	0.226	0.91	TACC3	92.52
cg08951203	chr3	94657041	-3.558	2.914	0.226	0.91	LOC255025	69.52
cg22171993	chr5	81818816	-1.965	1.609	0.226	0.91		22.95
ch.2.4034195R	chr2	203140804	0.6912	0.5661	0.226	0.91	NOP58	7.62
cg06955040	chr14	61124481	-0.4069	0.3333	0.226	0.91		3.3
cg17399119	chr12	6976432	-0.1701	0.1393	0.226	0.91	TPI1	2.16
cg14115218	chr2	88930178	-1.657	1.357	0.226	0.91		84.38
cg06302399	chr8	96279250	-1.721	1.41	0.226	0.91	C8orf37	86.23
cg18484567	chr11	129232365	-1.088	0.8916	0.226	0.91		81.59
cg14885145	chr10	104262292	-0.4417	0.3618	0.226	0.91	SUFU	7.39
cg26274889	chr10	75571790	-0.1148	0.094	0.226	0.91	NDST2	1.66
cg06820302	chr8	133784034	-3.664	3.001	0.226	0.91		68.18
cg11284482	chr4	99388941	-0.1179	0.09661	0.226	0.91		2.54
cg01612003	chr4	15355722	-1.591	1.303	0.226	0.91	C1QTNF7	51.99
cg20380975	chr5	125960612	-1.79	1.466	0.226	0.91	PHAX	71.48
cg02519504	chr16	3169384	0.1452	0.1189	0.226	0.91	ZNF205	98.43
cg04399615	chr6	142468354	-0.09885	0.08097	0.226	0.91	VTA1	1.7
cg13759674	chr9	140051205	-2.314	1.896	0.226	0.91	GRIN1	6.09
cg19806833	chr8	10529501	1.299	1.064	0.226	0.91	C8orf74	93.26
cg05606331	chr19	38344058	-1.765	1.445	0.226	0.91		88.48
cg25763127	chr10	33527263	1.311	1.074	0.226	0.91	NRP1	87.88
cg24441185	chr18	9708096	-0.4701	0.3851	0.226	0.91	RAB31	6.09
cg15083158	chr17	2615176	-0.07724	0.06327	0.226	0.91	KIAA0664	1.57
cg03586390	chr11	64428252	-1.339	1.097	0.226	0.91	NRXN2	76.93
cg27306034	chr1	155224863	-0.8928	0.7314	0.226	0.91	FAM189B	2.45
cg27040468	chr10	60456715	-1.954	1.601	0.226	0.91	BICC1	35.79
cg03798359	chr20	2443604	-1.016	0.8326	0.226	0.91	SNRPB	88.41
cg27021131	chr16	53737924	-0.5563	0.4557	0.226	0.91	RPGRIP1L	3.12
cg26005303	chr7	5821307	-0.1131	0.09269	0.226	0.91	RNF216	1.68
cg10395868	chr14	69263504	-0.8811	0.7218	0.226	0.91	C14orf181	27.18
cg20635393	chr4	141074400	-0.2045	0.1675	0.226	0.91	MAML3	2.68
cg17162808	chr20	33266296	-1.964	1.609	0.226	0.91	PIGU	70.79
cg12666727	chr1	42128487	-0.1055	0.08644	0.226	0.91	HIVEP3	1.73
cg17256364	chr10	17495134	1.706	1.397	0.226	0.91	ST8SIA6	68
cg12456539	chr10	118246635	2.349	1.925	0.226	0.91		65.39
cg00098553	chr13	114897502	-1.901	1.557	0.226	0.91	RASA3	16.82
cg02502233	chr6	86379603	-1.646	1.349	0.226	0.91		41.69
cg05914537	chr20	4764253	-0.5347	0.438	0.226	0.91	RASSF2	91.41
cg24881334	chr17	69409104	1.438	1.178	0.226	0.91		14.69
cg16400802	chr17	58213165	-0.3289	0.2695	0.226	0.91		3.79
cg23318156	chr6	35392306	-1.695	1.388	0.226	0.91	PPARD	66.26
cg20311251	chr10	105218160	0.1053	0.08627	0.226	0.91	CALHM1	98.73
cg26055899	chr4	154462759	-1.176	0.9632	0.226	0.91	KIAA0922	86.99
cg26173420	chr17	639409	-2.135	1.749	0.226	0.91	FAM57A	94.61
cg09252457	chr17	20946875	-0.2011	0.1647	0.226	0.91	USP22	2.92
cg21679674	chr2	128283815	-0.09933	0.08137	0.226	0.91	IWS1	2.27
cg22606941	chr12	132872759	-1.438	1.178	0.226	0.91	GALNT9	74.23
cg06062945	chr2	27884046	-1.915	1.569	0.226	0.91	SUPT7L	76.51
cg11691504	chr8	1448750	-2.087	1.71	0.226	0.91	DLGAP2	45.81
cg23202277	chr17	43971911	-0.4346	0.356	0.226	0.91	MAPT	2.83
cg26078803	chr10	126298642	-0.2961	0.2426	0.226	0.91	LHPP	94.44
cg10652277	chr4	41992362	-0.2279	0.1867	0.226	0.91	SLC30A9	2.98
cg12630147	chr10	70321574	-1.62	1.327	0.226	0.91	TET1	27.73
cg02765328	chr12	4383281	-1.545	1.266	0.226	0.91	CCND2	7.03
cg06566158	chr17	3474950	-1.242	1.018	0.226	0.91	TRPV1	86.87
ch.5.389453F	chr5	14788101	0.6723	0.5508	0.226	0.91	ANKH	9.56
cg07801894	chr1	25291989	-2.907	2.382	0.226	0.91	RUNX3	63.07
cg10347859	chr16	539904	-0.6659	0.5456	0.226	0.91	RAB11FIP3	88.46
cg26385256	chr8	38326334	-0.3786	0.3102	0.226	0.91	FGFR1	2.77
cg12419067	chr3	9975156	-1.011	0.8281	0.226	0.91	IL17RC	9.72
cg22789318	chr17	981643	1.194	0.9782	0.226	0.91	ABR	94.89
cg18548043	chr12	100660829	-0.602	0.4932	0.226	0.91	SCYL2	25.03
cg04111436	chr1	28160785	1.3	1.065	0.226	0.91	PPP1R8	79.22
cg16545954	chr1	2118288	-1.267	1.038	0.226	0.91	C1orf86	91.83
cg21748136	chr3	195943366	-1.563	1.281	0.226	0.91	OSTalpha	53.29
cg14724419	chr11	111178990	1.696	1.39	0.226	0.91	C11orf93	20.76
cg07048516	chr22	24105087	-1.033	0.8465	0.226	0.91	C22orf15	70.56
cg06880721	chr8	56792545	-0.1491	0.1222	0.226	0.91	LYN	2.78
cg03537301	chr5	56246561	-0.2107	0.1726	0.226	0.91	MIER3	3.33
cg25243721	chr5	82373346	-0.1353	0.1109	0.226	0.91	XRCC4	3.21
cg03747177	chr16	23568683	-0.5565	0.456	0.226	0.91	EARS2	4.52
cg02027800	chr10	1228949	-3.535	2.896	0.226	0.91	ADARB2	55.98
cg23279136	chrX	74375966	1.358	1.113	0.226	0.91	ABCB7	8.2
cg08505111	chr5	98541783	-3.39	2.778	0.226	0.91		47.52
cg21609430	chr12	56522453	-0.1792	0.1468	0.226	0.91	ESYT1	2.36
cg22375623	chr15	78444981	1.406	1.152	0.226	0.91	IDH3A	82.57
cg00984474	chr5	7850922	-0.1454	0.1192	0.226	0.91	C5orf49	2.63
cg03202034	chr16	88730494	-1.011	0.8279	0.226	0.91	MGC23284	23.93
cg15020132	chr7	34122682	-0.4352	0.3565	0.226	0.91	BMPER	91.55
cg01708964	chr7	44181791	-0.7771	0.6367	0.226	0.91	MYL7	89.2
cg18343862	chr11	10590003	0.5753	0.4713	0.226	0.91	LYVE1	86.42
cg10513418	chrX	100805297	-2.681	2.197	0.226	0.91	ARMCX1	13.75
cg01549315	chr5	3589702	-1.921	1.574	0.226	0.91		25.28
cg12497007	chr16	29828301	-0.4998	0.4095	0.226	0.91	C16orf53	9.51
cg15920906	chr12	111619414	-1.639	1.343	0.226	0.91	CUX2	49.31
cg05363335	chr7	39773075	-0.08331	0.06826	0.226	0.91	LOC349114	1.6
cg09026038	chr8	139915748	-1.632	1.337	0.226	0.91	COL22A1	38.36
cg00362569	chr4	5724005	4.803	3.935	0.226	0.91	EVC	59.21
cg19901191	chr1	33005091	-0.1011	0.0828	0.226	0.91	ZBTB8A	2.39
cg00357503	chr15	44119060	-0.1395	0.1143	0.226	0.91	WDR76	2.6
cg25081201	chr10	43867071	0.8765	0.7181	0.226	0.91	FXYD4	27.92
cg20761450	chr22	33195657	1.392	1.14	0.226	0.91	SYN3	28.24
cg04159488	chr11	64578146	-0.2633	0.2158	0.226	0.91	MEN1	3.07
cg20336122	chr8	54165371	0.9865	0.8083	0.226	0.91	OPRK1	90.3
cg17964016	chr8	121062275	-1.662	1.362	0.226	0.91	DEPDC6	80.39
cg13401823	chr1	204910715	2.61	2.138	0.226	0.91	NFASC	26.65
cg25044635	chr2	25565267	-0.1079	0.08841	0.226	0.91	DNMT3A	2.31
cg01307507	chr17	77751480	-0.2364	0.1937	0.226	0.91	CBX2	4.56
cg23697081	chr19	41869688	-0.3159	0.2588	0.226	0.91	B9D2	3.62
cg13530377	chr2	235902088	-0.5547	0.4545	0.226	0.91	SH3BP4	89.18
cg23314545	chr19	32532988	0.229	0.1876	0.226	0.91		3.49
cg03313070	chr22	24372133	-1.079	0.8838	0.226	0.91	LOC391322	37.3
cg19138214	chr4	71248310	-1.54	1.262	0.226	0.91	SMR3B	84.73
cg02585699	chr13	25860850	-0.4207	0.3447	0.226	0.91	MTMR6	7.24
cg07211140	chr11	32455025	-2.68	2.196	0.226	0.91	WT1	16.88
cg23553576	chr11	85451557	0.7464	0.6116	0.226	0.91	SYTL2	10.42
cg20929568	chr11	108409365	-1.25	1.025	0.226	0.91	EXPH5	77.68
cg27384619	chr16	88127581	-1.898	1.556	0.226	0.91		46.91
cg21635953	chr15	56538411	-0.2307	0.1891	0.226	0.91		3.81
cg11238542	chr2	64431470	-0.9722	0.7966	0.226	0.91		8.06
cg02259877	chr6	33217421	-0.1794	0.147	0.226	0.91		1.79
cg07213029	chr16	89649677	-1.365	1.119	0.226	0.91	CPNE7	82.22
cg17018021	chr17	1029394	-1.403	1.15	0.226	0.91	ABR	46.26
cg09834162	chr7	108209967	-0.4011	0.3287	0.226	0.91	THAP5	2.69
cg01745766	chr2	203504161	0.9149	0.7497	0.226	0.91	FAM117B	85.24
cg22309051	chr8	26870611	1.89	1.549	0.226	0.91		66.99
cg07728092	chr3	170626980	-2.898	2.374	0.226	0.91	EIF5A2	75.12
cg17461003	chr2	101768816	-1.145	0.9381	0.226	0.91	TBC1D8	52.94
cg24811563	chr5	133383131	-0.642	0.5261	0.226	0.91		78.04
cg16075951	chr14	24899050	-0.8034	0.6584	0.226	0.91	CBLN3	6.47
cg18236224	chr12	54718547	-0.1017	0.08334	0.226	0.91	COPZ1	1.74
cg22627950	chr7	44622302	-0.2354	0.1929	0.226	0.91	TMED4	2.05
cg02698668	chr19	44261472	-1.082	0.8866	0.226	0.91		35.31
cg14164816	chr1	91483823	-1.111	0.9106	0.226	0.91	ZNF644	38.08
cg17198994	chr3	192129276	3.172	2.599	0.226	0.91	FGF12	50.99
cg20489272	chr1	154530688	-0.1042	0.08543	0.226	0.91	UBE2Q1	2.39
cg20241335	chr13	25876335	-0.2503	0.2051	0.226	0.91	NUPL1	3.81
cg11856002	chr10	105215188	-0.7695	0.6306	0.226	0.91	CALHM1	85.22
cg11496226	chr12	129571803	-2.474	2.028	0.226	0.91	TMEM132D	92.13
cg18954371	chr13	37573396	-0.0907	0.07433	0.226	0.91	ALG5	1.25
cg17534945	chr6	132129013	-0.3537	0.2899	0.226	0.91	ENPP1	2.79
cg08859309	chr13	30948103	-0.8952	0.7336	0.226	0.91	LOC100188949	87.07
cg15471079	chr4	89378292	-0.5011	0.4106	0.226	0.91	HERC5	2.56
cg13934301	chr9	139388613	-1.953	1.601	0.226	0.91		71.64
cg14933706	chrX	139584816	2.972	2.436	0.226	0.91		20.41
cg03487387	chr20	4133653	-1.934	1.585	0.226	0.91	SMOX	43.13
cg23548438	chr4	81257828	-1.654	1.356	0.226	0.91	C4orf22	33.98
cg26647200	chr16	2482775	-0.7168	0.5874	0.226	0.91	CCNF	87.52
cg24593694	chr1	14027091	-0.1235	0.1012	0.226	0.91	PRDM2	1.94
cg03396963	chr15	88932280	-3.487	2.858	0.226	0.91		53.2
cg13034362	chr18	5544661	-2.089	1.712	0.226	0.91	EPB41L3	76.2
cg02340856	chr3	127771041	-0.0894	0.07327	0.226	0.91	SEC61A1	1.19
cg09427745	chr16	71932006	-0.9679	0.7932	0.226	0.91	KIAA0174	87.73
cg17398227	chr20	57582787	-1.101	0.9025	0.226	0.91	CTSZ	72.64
cg24792360	chr1	24195143	-1.116	0.9149	0.226	0.91	FUCA1	38.99
cg12830752	chr11	79108069	-1.312	1.076	0.226	0.91	ODZ4	67.57
cg02157078	chr1	114888769	-2.91	2.385	0.226	0.91		11.71
cg22265086	chr3	122134686	-0.1641	0.1345	0.226	0.91	WDR5B	4.3
cg24268495	chr18	76497986	-3.62	2.967	0.226	0.91		55.43
cg06826975	chr2	98276287	-0.3176	0.2603	0.226	0.91	ACTR1B	93.62
cg04862799	chr16	55513017	-0.0775	0.06352	0.226	0.91	MMP2	1.65
cg05254821	chr16	72698896	-0.2387	0.1956	0.226	0.91		2.28
cg16902509	chr10	15761312	1.901	1.558	0.226	0.91	ITGA8	47.44
cg25924583	chr17	58755124	-0.1145	0.09383	0.226	0.91	BCAS3	2.73
cg18015677	chr7	138818325	-0.2408	0.1974	0.226	0.91	TTC26	2.46
cg08187057	chr11	119180122	-0.9865	0.8085	0.226	0.91	MCAM	79.95
cg23676538	chr19	59070579	-0.2046	0.1677	0.226	0.91	UBE2M	3.05
cg25628243	chr3	196295415	-0.09616	0.07881	0.226	0.91	WDR53	1.77
cg04433322	chr17	42346894	-1.385	1.135	0.226	0.91	SLC4A1	63.91
cg09502015	chr5	87441873	2.192	1.796	0.226	0.91		49.93
cg09829838	chr6	42952307	0.561	0.4598	0.226	0.91	PPP2R5D	17.88
cg20889818	chr15	96906732	2.029	1.663	0.226	0.91		18.17
cg01767927	chr17	78821024	-0.8387	0.6874	0.226	0.91	RPTOR	84.48
cg23850212	chr19	57049857	-0.2332	0.1911	0.226	0.91	ZFP28	3
cg19956155	chr5	176511416	-1.889	1.548	0.226	0.91		53.56
cg08541953	chr1	6259338	-0.3028	0.2482	0.226	0.91	RPL22	4.19
cg18582848	chr10	72142533	-0.1154	0.09454	0.226	0.91	LRRC20	1.67
cg09683350	chr15	89914466	-1.408	1.154	0.226	0.91		3.82
cg03536861	chr1	25071933	-0.1192	0.09773	0.226	0.91	CLIC4	1.99
cg24787081	chr4	184365198	-0.3043	0.2494	0.226	0.91	CDKN2AIP	5.04
cg14983135	chr7	48129822	-1.127	0.9239	0.226	0.91	UPP1	12.17
cg13924748	chr8	95835351	-0.2783	0.2281	0.226	0.91	INTS8	4.34
cg16941122	chr13	99965936	-0.8326	0.6825	0.226	0.91	UBAC2	65.51
cg05432622	chr11	129326748	-0.7991	0.655	0.226	0.91		81.89
cg25516544	chr12	100660816	-0.4253	0.3486	0.226	0.91	SCYL2	3.66
cg17839344	chr17	6544115	-0.2082	0.1706	0.226	0.91	TXNDC17	2.49
cg08887902	chr7	77428575	-0.0952	0.07803	0.226	0.91	PHTF2	1.95
cg09767313	chr11	3401204	1.251	1.025	0.226	0.91	ZNF195	82.41
cg18785742	chr1	9318091	-0.3661	0.3001	0.226	0.91	H6PD	93.78
cg19183743	chr7	27188020	-0.8441	0.6919	0.226	0.91	HOXA6	65.49
cg16356516	chr16	70286390	0.4074	0.3339	0.226	0.91	AARS	94.39
cg05978154	chr5	1100209	-2.313	1.896	0.226	0.91	SLC12A7	36.23
cg20938665	chr11	6341842	-2.796	2.292	0.226	0.91	PRKCDBP	24.36
cg16309936	chr1	40874587	-0.3573	0.2929	0.226	0.91	SMAP2	93.66
cg23866687	chr11	96026956	-1.676	1.374	0.226	0.91	MAML2	74.27
cg01030173	chr12	112546657	-0.4766	0.3907	0.226	0.91	NAA25	3.88
cg12803754	chr5	14676460	-0.7995	0.6554	0.226	0.91	FAM105B	84.32
cg23514324	chr3	12329213	-0.3647	0.2989	0.226	0.91	PPARG	4.97
cg04736112	chr10	118935095	2.629	2.155	0.226	0.91		10.04
cg09162315	chr1	41708255	-0.124	0.1016	0.226	0.91	SCMH1	2.01
cg05984508	chr11	68098869	-1.58	1.295	0.226	0.91	LRP5	23.72
cg19245228	chr6	12012242	0.6043	0.4953	0.226	0.91	HIVEP1	11.93
cg06810179	chr16	90038862	-0.8598	0.7048	0.226	0.91	CENPBD1	6.48
cg01615818	chr19	23941438	2.875	2.356	0.226	0.91	ZNF681	7.46
cg00471309	chr6	2785674	-0.3008	0.2466	0.226	0.91	WRNIP1	95.24
cg14202768	chr1	15943598	-0.214	0.1754	0.226	0.91	DDI2	4.19
cg05369582	chr1	228404763	0.1024	0.08397	0.226	0.91	OBSCN	98.33
cg07513814	chr2	232758224	-1.145	0.9386	0.226	0.91	MIR1471	67.54
cg14301844	chr14	100904721	-0.3568	0.2925	0.226	0.91	WDR25	93.41
cg09958090	chr22	20851056	-0.1792	0.1469	0.226	0.91	KLHL22	2.66
cg27209175	chr7	1318903	-1.694	1.388	0.226	0.91		32.08
cg24222083	chr17	38822469	-0.9099	0.7459	0.226	0.91	KRT222	71.41
cg19406762	chr1	173836895	-0.1466	0.1201	0.226	0.91	GAS5	2.49
cg02943411	chr2	68381829	-1.597	1.309	0.226	0.91	WDR92	89.81
cg17608103	chr6	169653612	-5.118	4.195	0.226	0.91	THBS2	43.13
cg05359465	chr18	13726739	-0.07907	0.06481	0.226	0.91	C18orf19	1.74
cg24990400	chr8	102006838	-1.394	1.142	0.226	0.91		43.4
cg08823020	chr17	14110563	-0.3696	0.303	0.226	0.91	COX10	95
cg01331309	chr6	168619386	-3.174	2.602	0.226	0.91		51.41
cg06176471	chr1	169088807	1.402	1.149	0.226	0.91	ATP1B1	56.04
cg12899614	chr4	20558003	-3.362	2.756	0.226	0.91	SLIT2	73.58
cg04983608	chr3	51739481	-0.992	0.8132	0.226	0.91		76.32
cg17917970	chrX	152908205	2.228	1.826	0.226	0.91	DUSP9	17.2
cg02143877	chr20	52790141	-3.885	3.185	0.226	0.91	CYP24A1	68.09
cg09773756	chr10	99259519	-0.1352	0.1108	0.226	0.91	MMS19	2.55
cg24756105	chr18	76271399	-2.07	1.697	0.226	0.91		30.82
cg03836621	chr7	124503	-2.889	2.368	0.226	0.91		67.08
cg25604731	chr2	595071	-1.918	1.573	0.226	0.91		51.46
cg12918457	chr11	115630748	1.164	0.9539	0.226	0.91		53.92
cg22317668	chr19	42772446	-0.09388	0.07696	0.226	0.91		2.16
cg00294109	chr3	3219781	-1.365	1.119	0.226	0.91	CRBN	28.51
cg08539251	chr1	23111269	-0.8452	0.6929	0.226	0.91	EPHB2	85.71
cg24287438	chr18	904878	-0.4478	0.3671	0.226	0.91	ADCYAP1	2.59
cg16688911	chr19	46010011	-0.2078	0.1704	0.226	0.91	VASP	2.79
cg16807297	chr16	14375926	1.87	1.533	0.226	0.91		39.61
cg05127548	chr1	33585747	-1.014	0.8311	0.226	0.91	ADC	77.74
cg23277328	chr17	211482	-3.453	2.831	0.226	0.91		57.71
cg22626169	chr6	6890951	-1.382	1.133	0.226	0.91		55.73
cg06874920	chr16	1832784	-0.1601	0.1313	0.226	0.91	NUBP2	1.47
cg08774231	chr5	146258181	-0.5816	0.4768	0.226	0.91	PPP2R2B	4.83
cg07118243	chr12	94853994	-0.4614	0.3783	0.226	0.91	CCDC41	3.79
cg15268456	chr8	144260671	-2.526	2.071	0.226	0.91		60.21
cg06071083	chr16	68002365	-0.3064	0.2512	0.226	0.91	SLC12A4	2.59
cg26315964	chr21	40752664	-1.602	1.313	0.226	0.91	WRB	28.65
cg15706973	chr2	111633044	-0.5778	0.4737	0.226	0.91	ACOXL	85.22
cg02146340	chr3	13610059	-1.354	1.11	0.226	0.91	FBLN2	33.3
cg23378706	chr5	81047486	-0.6249	0.5123	0.226	0.91	SSBP2	2.99
cg08878177	chr20	61876246	-1.597	1.31	0.226	0.91	NKAIN4	44.31
cg26971783	chr15	77857997	-0.98	0.8035	0.226	0.91		87.83
cg26974500	chr5	56469322	-0.1613	0.1322	0.226	0.91	GPBP1	1.78
cg24227590	chr15	101455854	-0.4683	0.3839	0.226	0.91	ALDH1A3	93.26
cg18429196	chr7	73609326	-0.8463	0.6938	0.226	0.91	EIF4H	77.52
cg01383911	chr6	30297627	-0.3008	0.2466	0.226	0.91	TRIM39	94.81
cg07348591	chr2	224902303	1.443	1.183	0.226	0.91	SERPINE2	73.45
cg11878368	chr7	41189160	-0.4465	0.3661	0.226	0.91		94.63
cg18957070	chr17	19648970	-0.6162	0.5052	0.226	0.91	ALDH3A1	91.83
cg09987740	chr2	189157244	-0.4121	0.3379	0.226	0.91	GULP1	4.23
cg01379692	chr9	139623981	-0.471	0.3862	0.226	0.91	SNHG7	92.27
cg11395919	chr1	44412483	-0.2648	0.2171	0.226	0.91	IPO13	2.26
cg25611736	chr14	104630512	-1.871	1.534	0.226	0.91	KIF26A	63.54
cg23304886	chr14	102553823	-0.1065	0.0873	0.226	0.91	HSP90AA1	2.02
cg24325790	chr17	34345392	-2.573	2.109	0.226	0.91	CCL23	48.63
cg23727943	chr20	42354942	-1.418	1.163	0.226	0.91	GTSF1L	35.16
cg03629025	chr17	48195666	-1.112	0.9119	0.226	0.91	SAMD14	79.24
cg19731655	chrX	20134778	-0.6574	0.539	0.226	0.91	MAP7D2	5.32
cg02641675	chr6	74363634	-0.3997	0.3277	0.226	0.91	SLC17A5	2.27
cg01208243	chr10	124769187	-0.9449	0.7747	0.226	0.91	IKZF5	11.98
cg02284800	chr16	872520	-0.9595	0.7867	0.226	0.91		35.37
cg09791440	chr1	19048903	0.7072	0.5799	0.226	0.91	PAX7	5.61
cg15027300	chr19	38877874	2.096	1.718	0.226	0.91	GGN	57.68
cg25789277	chr3	125677281	-0.6763	0.5545	0.226	0.91		2.23
cg26767059	chr2	23893225	-0.8277	0.6787	0.226	0.91	KLHL29	83.6
cg08914740	chr5	147443284	-1.722	1.412	0.226	0.91	SPINK5	83.61
cg01527529	chr16	18801632	-0.5283	0.4331	0.226	0.91	RPS15A	5.44
cg10651306	chr6	122792976	-0.386	0.3164	0.226	0.91	PKIB	2.23
cg05180471	chr6	31671159	-0.6502	0.5331	0.226	0.91	BAT5	5.68
cg19856252	chr3	134370147	-0.8985	0.7367	0.226	0.91	KY	13.51
cg03312427	chr1	226778381	-1.344	1.102	0.226	0.91	C1orf95	57.69
cg14960316	chr1	45120521	-1.056	0.866	0.226	0.91	TMEM53	55.97
cg18383345	chr5	177952059	-0.7504	0.6152	0.226	0.91	COL23A1	89.65
cg04236639	chr21	34402565	-1.044	0.8557	0.226	0.91		19.36
cg09663691	chr3	19188414	-0.4049	0.332	0.226	0.91		4.75
cg02534164	chr11	109930823	-1.945	1.595	0.226	0.91		68.83
cg04806664	chr14	97135129	-1.752	1.436	0.226	0.91		75.71
cg05498726	chr22	19512942	-1.633	1.339	0.226	0.91	CLDN5	58.05
cg12886694	chr6	27832992	-0.3127	0.2564	0.226	0.91	HIST1H2AL	4.43
cg05677224	chr9	99538261	-0.3889	0.3189	0.226	0.91	ZNF510	93.89
cg19591417	chr10	4395585	-2.895	2.374	0.226	0.91		80.66
cg06458469	chr7	70061064	-0.4603	0.3775	0.226	0.91	AUTS2	2.23
cg14736911	chr4	120057818	-1.762	1.445	0.226	0.91	MYOZ2	53.89
cg15926776	chr1	50893730	-2.313	1.896	0.226	0.91		12.03
cg07500019	chr6	33281113	-0.5948	0.4877	0.226	0.91	TAPBP	6.15
cg10960118	chr3	115386082	-2.82	2.313	0.226	0.91	GAP43	74.88
cg19089328	chr11	71210210	-0.2953	0.2422	0.226	0.91	NADSYN1	94.59
cg20718319	chr17	7311282	-0.7229	0.5928	0.226	0.91	NLGN2	36.47
cg26870746	chr6	159463173	-0.5938	0.4869	0.226	0.91	TAGAP	93.36
cg11418607	chr15	67323243	-9.689	7.946	0.226	0.91		53.66
cg11739758	chr17	46670663	3.36	2.755	0.226	0.91	LOC404266	19.84
cg02983451	chr2	10183013	-1.786	1.464	0.226	0.91	KLF11	10.11
cg22594985	chr5	153457958	1.471	1.207	0.226	0.91		63.79
cg02462912	chr2	198318262	-0.119	0.09755	0.226	0.91	COQ10B	3.27
cg05504055	chr3	46875704	-1.589	1.303	0.226	0.91	PRSS42	51.57
cg07963705	chr10	33212865	-1.178	0.9658	0.226	0.91	ITGB1	78.71
cg16236679	chr11	96123321	-0.7438	0.61	0.226	0.91	JRKL	13.35
cg11406977	chr11	103721961	-3.65	2.993	0.226	0.91		43.01
cg16652741	chr2	219825300	-0.2404	0.1971	0.226	0.91	CDK5R2	2.03
cg26113278	chr1	54484669	-0.8207	0.673	0.226	0.91	LDLRAD1	82.8
cg01824680	chr22	37755323	-2.918	2.393	0.226	0.91		62.54
cg02179700	chr10	3336162	-1.122	0.9204	0.226	0.91		71.39
cg22331074	chr8	42751762	-0.1315	0.1078	0.226	0.91	RNF170	1.47
cg09730302	chr10	128595047	1.537	1.26	0.226	0.91	DOCK1	15.46
cg00816609	chr3	13679471	-1.41	1.157	0.226	0.91	FBLN2	84.71
cg06996869	chr11	93474705	-0.4093	0.3356	0.226	0.91	C11orf54	2.48
cg13080626	chr1	110753717	-0.1525	0.1251	0.226	0.91	KCNC4	2.06
cg07442040	chr5	169289365	-1.933	1.585	0.226	0.91	DOCK2	80.81
cg26940725	chr13	27825886	-0.198	0.1623	0.226	0.91	RPL21	3.46
cg15661671	chrX	118708349	-1.217	0.998	0.226	0.91	UBE2A	11.11
cg08346269	chr12	56110020	-0.2892	0.2372	0.226	0.91	BLOC1S1	4.51
cg02695780	chr8	16859295	-0.3363	0.2758	0.226	0.91	FGF20	2.42
cg12026479	chr4	8373553	-1.186	0.9726	0.226	0.91	ACOX3	93.66
cg20247853	chr13	111277190	-2.079	1.705	0.226	0.91	CARKD	91.4
cg25443137	chr15	59626352	1.462	1.199	0.226	0.91	MYO1E	74.29
cg01089319	chr2	171676809	-1.787	1.466	0.226	0.91	GAD1	44.54
cg24717875	chr5	140700272	-0.1984	0.1627	0.226	0.91	TAF7	2.2
cg01837879	chr6	166900442	2.242	1.839	0.226	0.91	RPS6KA2	73.94
cg08450256	chr7	100487572	-0.1806	0.1481	0.226	0.91	UFSP1	2.73
cg15035558	chr15	48713793	-0.497	0.4076	0.226	0.91	FBN1	92.97
cg16392797	chr16	2794914	-0.6334	0.5194	0.226	0.91	LOC100128788	90.25
cg14931669	chr6	66497586	-3.037	2.491	0.226	0.91	MCART3P	30.05
cg23085167	chr1	3160739	1.237	1.015	0.226	0.91	PRDM16	27.61
cg23875821	chr14	96969303	-0.4466	0.3663	0.226	0.91	PAPOLA	3.03
cg03846951	chr6	167764967	-0.3334	0.2735	0.226	0.91		3.03
cg20722327	chr10	32018573	1.384	1.135	0.227	0.91		85.7
cg24915620	chr6	128903377	-1.59	1.304	0.227	0.91		84.59
cg11742801	chr1	160313616	-0.1505	0.1234	0.227	0.91	NCSTN	3.22
cg25141417	chr1	23946374	-0.5491	0.4503	0.227	0.91		10.95
cg14338451	chr13	41818755	-2.866	2.351	0.227	0.91	MTRF1	81.55
cg17752083	chr10	135101849	0.2702	0.2216	0.227	0.91	TUBGCP2	96.95
cg04639931	chr6	33258502	-1.081	0.8869	0.227	0.91	PFDN6	57.13
cg08795170	chr5	108746307	-0.6965	0.5713	0.227	0.91	PJA2	3.61
cg02446871	chr1	29241833	-0.6228	0.5108	0.227	0.91	EPB41	7.03
cg18891387	chr19	5903977	-0.424	0.3477	0.227	0.91	NDUFA11	5.88
cg21133153	chr6	29521488	-0.5158	0.4231	0.227	0.91		5.26
cg07235599	chr6	168917224	-2.55	2.092	0.227	0.91	SMOC2	87.39
cg13542368	chr10	95049539	-0.8532	0.6998	0.227	0.91		84.23
cg13406893	chr12	131568647	-1.637	1.343	0.227	0.91	GPR133	93.88
cg18629334	chr6	27101763	-1.128	0.9254	0.227	0.91	HIST1H2BJ	16.73
cg11392858	chr17	17109651	-0.1696	0.1391	0.227	0.91	PLD6	2.63
cg17107501	chr10	98982314	-1.123	0.9215	0.227	0.91	ARHGAP19	88.4
cg03238981	chr2	232469148	-1.113	0.9129	0.227	0.91		6.27
cg04616797	chr6	7542118	-0.3444	0.2825	0.227	0.91	DSP	2.19
cg11109809	chr7	30544567	-0.08857	0.07265	0.227	0.91	GGCT	1.5
cg18620298	chr10	76995799	-0.2046	0.1678	0.227	0.91	COMTD1	1.48
cg06545189	chr10	75936595	-0.08522	0.0699	0.227	0.91	ADK	1.12
cg15689121	chr1	38618977	2.937	2.409	0.227	0.91		20.01
cg15661450	chr8	56987227	-0.08376	0.0687	0.227	0.91	RPS20	1.34
cg01894875	chr1	2121521	0.8839	0.725	0.227	0.91	C1orf86	13.68
cg18437685	chr12	34554116	-1.626	1.333	0.227	0.91		12.71
cg23931819	chr1	1245076	-2.286	1.875	0.227	0.91	PUSL1	55.81
cg16503724	chr3	17130667	-1.109	0.9095	0.227	0.91	PLCL2	83.08
cg06036836	chr6	29694860	1.62	1.329	0.227	0.91	LOC285830	54.15
cg21393018	chr4	174291995	-0.1227	0.1007	0.227	0.91	SAP30	1.71
cg15141371	chr3	39195098	-0.2718	0.223	0.227	0.91	CSRNP1	3.87
cg02613295	chr7	2564256	-1.51	1.238	0.227	0.91	LFNG	65.15
cg16779626	chr15	41709933	-0.3143	0.2578	0.227	0.91	RTF1	6.72
cg16268315	chr8	103491087	-1.245	1.021	0.227	0.91		86.87
cg20841337	chr10	73975924	-0.2585	0.2121	0.227	0.91	ASCC1	4.08
cg15151387	chr12	49453638	-0.9295	0.7625	0.227	0.91		3.77
cg00808969	chr11	77898785	-0.8422	0.6908	0.227	0.91	USP35	35.1
cg07594478	chr15	72766470	-0.7135	0.5852	0.227	0.91	ARIH1	4.74
cg16797751	chr7	105290218	0.9637	0.7905	0.227	0.91	ATXN7L1	78.21
cg09384159	chr6	112408580	-0.08348	0.06848	0.227	0.91	TUBE1	1.78
cg06700521	chr13	73413970	-1.221	1.001	0.227	0.91	PIBF1	75.02
cg14350257	chr9	139250149	1.144	0.9381	0.227	0.91	GPSM1	38.26
cg20091959	chr20	42142451	-1.14	0.9351	0.227	0.91	L3MBTL	47.29
cg01153660	chr12	54410487	1.614	1.324	0.227	0.91	HOXC4	6.68
cg13391363	chr6	30710682	-0.1293	0.106	0.227	0.91	FLOT1	1.4
cg08376209	chr6	112096760	0.9239	0.7579	0.227	0.91	FYN	81.73
cg00058887	chr4	184909018	0.7676	0.6296	0.227	0.91	STOX2	9.82
cg04577591	chr12	66214544	-1.981	1.625	0.227	0.91	RPSAP52	79.7
cg17617387	chr9	130953234	-0.8425	0.6911	0.227	0.91	CIZ1	19.14
cg18208853	chr14	60559200	-0.1463	0.12	0.227	0.91	C14orf135	3.36
cg12441126	chr7	751962	1.925	1.579	0.227	0.91	PRKAR1B	79.2
cg05654049	chr3	23852499	0.7251	0.5948	0.227	0.91	UBE2E1	7.68
cg01218903	chr17	74911481	-3.35	2.748	0.227	0.91	MGAT5B	56.19
cg14157947	chr18	20513080	-0.6272	0.5145	0.227	0.91	RBBP8	4.04
cg10863075	chr20	5296267	-2.358	1.934	0.227	0.91	PROKR2	27.67
cg03599257	chr1	28283712	-0.8393	0.6885	0.227	0.91	SMPDL3B	68.16
cg21629653	chr7	79997911	-2.036	1.67	0.227	0.91		78.65
cg12905114	chr9	140008784	-3.12	2.559	0.227	0.91	DPP7	15.8
cg25355076	chr5	39074677	-0.1836	0.1506	0.227	0.91	RICTOR	2.03
cg25447359	chr22	30790057	1.472	1.208	0.227	0.91		69.26
cg18685158	chr19	11168915	-0.8875	0.728	0.227	0.91	SMARCA4	86.37
cg19389953	chr7	121939827	-2.633	2.16	0.227	0.91		29.35
cg26885821	chr6	124125002	-0.1407	0.1154	0.227	0.91	NKAIN2	1.84
cg13817037	chr9	36100589	-1.059	0.8685	0.227	0.91	RECK	90.92
cg15701208	chr2	139465825	-1.623	1.332	0.227	0.91	NXPH2	81.51
cg13535478	chr19	15490918	-0.1485	0.1218	0.227	0.91	AKAP8	1.35
cg03511513	chr12	90472777	-1.155	0.9477	0.227	0.91		85.9
cg24424424	chr11	101453106	-2.044	1.677	0.227	0.91	TRPC6	19.36
cg11618193	chr7	42951185	-0.19	0.1559	0.227	0.91	C7orf25	4.45
cg08856118	chr10	27389908	-1.313	1.077	0.227	0.91	ANKRD26	12.81
cg06334737	chr11	61976195	-1.777	1.458	0.227	0.91	SCGB2A1	80.59
cg07092111	chr10	32621403	1.027	0.8424	0.227	0.91	EPC1	66.39
cg03851878	chr15	23887710	-0.2885	0.2367	0.227	0.91		4.86
cg20074141	chr10	44810092	-0.9928	0.8145	0.227	0.91		85.3
cg14632002	chr9	124132393	-0.102	0.08368	0.227	0.91	STOM	1.91
cg12502785	chr7	6048965	-0.2823	0.2316	0.227	0.91	PMS2	2.9
cg02475948	chr8	1817898	-1.288	1.056	0.227	0.91	ARHGEF10	88.58
cg01520986	chr6	27559994	0.5132	0.4211	0.227	0.91		6.65
cg04920416	chr17	35336293	-0.5168	0.424	0.227	0.91	AATF	91.36
cg01294058	chr11	2905554	-0.754	0.6186	0.227	0.91	CDKN1C	3.25
cg23794671	chr6	32977580	-0.1118	0.09174	0.227	0.91	HLA-DOA	2.2
cg01943641	chr12	57400910	-1.885	1.547	0.227	0.91	ZBTB39	66.47
cg07520141	chr5	10564205	-0.6238	0.5118	0.227	0.91	ANKRD33B	3.5
cg04677537	chr19	38893516	-0.6255	0.5132	0.227	0.91	FAM98C	7.82
cg04628797	chr4	77629822	1.178	0.9667	0.227	0.91	SHROOM3	94.04
cg07641578	chr22	42537241	2.328	1.91	0.227	0.91	CYP2D7P1	91.44
cg00803873	chr21	33984631	-0.07951	0.06523	0.227	0.91	C21orf59	1.55
cg22446206	chr1	185743787	2.314	1.898	0.227	0.91	HMCN1	19.74
cg24074033	chr11	20180437	1.485	1.218	0.227	0.91	DBX1	11.02
cg21575509	chr3	138658704	-2.819	2.313	0.227	0.91		53.93
cg26099158	chr12	89646052	-1.278	1.048	0.227	0.91		84.01
cg04677942	chr12	93796936	-1.164	0.9549	0.227	0.91	NUDT4	75.05
cg07056138	chr8	103120260	-0.9508	0.7801	0.227	0.91	NCALD	62.8
cg11347840	chr17	38804311	-0.1377	0.113	0.227	0.91	SMARCE1	2.51
cg08900073	chr11	118796721	-0.4826	0.396	0.227	0.91		4.12
cg20302069	chr2	237015746	0.653	0.5357	0.227	0.91	AGAP1	63.26
cg14310225	chr6	33125832	-2.243	1.84	0.227	0.91		45.92
cg17609050	chr7	92861606	-0.2174	0.1784	0.227	0.91	CCDC132	4.03
cg26197037	chr22	43831161	-2.063	1.692	0.227	0.91	MPPED1	44.32
cg25083496	chr6	150185501	-0.06936	0.05691	0.227	0.91	LRP11	1.18
cg10603800	chr17	80408909	0.5527	0.4535	0.227	0.91	C17orf62	8.89
cg04972775	chr1	95007573	-0.09422	0.0773	0.227	0.91	F3	1.98
cg24744468	chr14	50328925	-0.2229	0.1829	0.227	0.91		4.09
cg07976860	chr16	67281332	-0.1967	0.1613	0.227	0.91	FHOD1	3.18
cg22335900	chr12	4829624	-1.252	1.027	0.227	0.91	GALNT8	32.62
cg21408915	chr11	69286231	-1.689	1.386	0.227	0.91		66.8
cg07297896	chr10	130844607	-3.961	3.25	0.227	0.91		36.17
cg09656152	chr5	61032532	4.433	3.637	0.227	0.91		55.25
cg19104830	chr12	7342086	-0.1486	0.1219	0.227	0.91	PEX5	3.3
cg13907959	chr1	228645522	-1.27	1.042	0.227	0.91	HIST3H2BB	7.75
cg05512735	chr3	189839293	-0.8116	0.6659	0.227	0.91	LEPREL1	90.3
cg16739118	chr12	26275661	-0.1693	0.1389	0.227	0.91	BHLHE41	1.77
cg26892635	chr16	3253043	-0.5618	0.4609	0.227	0.91	OR1F1	6.8
cg13179549	chr17	39769175	-1.55	1.272	0.227	0.91	KRT16	41.21
cg09122683	chr20	56285701	-0.2286	0.1875	0.227	0.91	PMEPA1	4.92
cg12824782	chr5	2753928	-2.589	2.124	0.227	0.91	C5orf38	55.55
cg13565157	chr12	54943009	-0.642	0.5268	0.227	0.91	PDE1B	6.73
cg12651712	chr1	47407043	-1.559	1.279	0.227	0.91	CYP4A11	38.06
cg03109101	chr10	119305095	-2.475	2.031	0.227	0.91	EMX2	30.53
cg08721831	chr12	123011533	-0.1337	0.1097	0.227	0.91	RSRC2	1.41
cg22676843	chr16	68274083	-0.4952	0.4063	0.227	0.91		7.29
cg00615550	chr6	109703901	-0.5488	0.4503	0.227	0.91	CD164	4.56
cg06244906	chr19	57307081	-1.419	1.164	0.227	0.91	ZIM2	84.54
cg19912309	chr6	170467967	-1.896	1.556	0.227	0.91		51.28
cg16405575	chr12	3186173	-0.2996	0.2459	0.227	0.91	TSPAN9	4.72
cg00184953	chr6	31146222	-1.843	1.512	0.227	0.91	PSORS1C3	26.28
cg07998954	chr1	207181856	-0.8757	0.7185	0.227	0.91		84.92
cg04619859	chr7	134855396	-0.09125	0.07487	0.227	0.91	C7orf49	2.19
cg18768338	chr1	17575440	-1.341	1.1	0.227	0.91	PADI3	39.36
cg00790906	chr14	56659945	-1.386	1.137	0.227	0.91	PELI2	87.57
cg25768756	chr18	21083253	-0.1171	0.09605	0.227	0.91	C18orf8	1.33
cg27296759	chr5	71503901	-0.7037	0.5774	0.227	0.91	MAP1B	91.66
cg22152500	chr8	1274686	-2.212	1.815	0.227	0.91		78.83
cg26081062	chr2	224840482	-0.7019	0.5759	0.227	0.91	SERPINE2	92.54
cg24125648	chr15	44092606	-0.7837	0.643	0.227	0.91	SERINC4	28.83
cg25145765	chr4	46391392	-3.468	2.846	0.227	0.91	GABRA2	14.03
cg26092468	chr6	56911257	-0.07901	0.06483	0.227	0.91	KIAA1586	1.18
cg09362273	chr1	108286027	-0.3772	0.3095	0.227	0.91	VAV3	92.9
cg14298780	chr19	44506864	-0.1453	0.1192	0.227	0.91	ZNF230	3.05
cg14024328	chr4	719362	-0.1954	0.1603	0.227	0.91	PCGF3	97.37
cg10586870	chr5	75722317	-0.8575	0.7037	0.227	0.91	IQGAP2	61
cg00337187	chr6	3054716	-1.167	0.9573	0.227	0.91		60.17
cg06969469	chr2	121554817	-0.6255	0.5133	0.227	0.91	GLI2	91.87
cg13766642	chr14	21192743	-0.4021	0.33	0.227	0.91		93.67
cg18435670	chr2	12416987	4.538	3.724	0.227	0.91		61.63
cg12819931	chr10	30663455	2.767	2.27	0.227	0.91	LOC729668	29.48
cg21550804	chr8	74282865	1.422	1.167	0.227	0.91		57.64
cg05604112	chr2	38893237	-0.138	0.1133	0.227	0.91	GALM	2.16
cg25799433	chr20	1600623	-1.167	0.9575	0.227	0.91	SIRPB1	41.04
cg16928046	chr17	45812243	-1.68	1.378	0.227	0.91	TBX21	56.27
cg07999668	chr12	8765336	-0.6131	0.5031	0.227	0.91	AICDA	89.07
cg17832450	chr22	31503709	-0.1338	0.1098	0.227	0.91	SELM	1.69
cg04923174	chr1	158549277	-1.954	1.604	0.227	0.91	OR10X1	26.88
cg20448129	chr11	89955954	-0.4886	0.4009	0.227	0.91	CHORDC1	6.52
cg08107394	chr16	30049097	1.166	0.9565	0.227	0.91		87.15
cg00707300	chr2	209130779	-0.222	0.1822	0.227	0.91	PIKFYVE	3.36
cg05196231	chrX	40944772	-0.8261	0.6779	0.227	0.91	USP9X	3.24
cg23592638	chr1	54412009	-0.1988	0.1631	0.227	0.91	LRRC42	3.45
cg11696789	chr11	66024647	-0.2533	0.2078	0.227	0.91	KLC2	2.62
cg16541222	chr5	111541635	-0.7038	0.5776	0.227	0.91	EPB41L4A	31.17
cg26917673	chr4	81952024	1.143	0.938	0.227	0.91	BMP3	4.29
cg23930683	chr7	5603248	-0.1648	0.1352	0.227	0.91		3.26
cg15932961	chr3	195869691	-0.9608	0.7885	0.227	0.91		23.07
cg07159124	chr3	62234072	-0.9112	0.7477	0.227	0.91	PTPRG	91.89
cg27320127	chr2	47798396	-0.664	0.5449	0.227	0.91	KCNK12	6.02
cg18398009	chr11	94582124	-0.9664	0.7931	0.227	0.91	AMOTL1	92.69
cg12139617	chr4	113336878	-2.582	2.119	0.227	0.91	ALPK1	81.79
cg10622051	chr7	75677231	-0.2445	0.2006	0.227	0.91	STYXL1	3.66
cg08115556	chr8	142137922	-2.76	2.265	0.227	0.91	DENND3	18.56
cg25636833	chr22	41864805	-0.5956	0.4887	0.227	0.91	PHF5A	2.58
cg16400798	chr5	38402540	-2.473	2.03	0.227	0.91	EGFLAM	68.81
cg03531326	chr19	39443344	-0.7345	0.6028	0.227	0.91	FBXO17	29.8
cg00787015	chrX	40506177	1.663	1.364	0.227	0.91	CXorf38	13.72
cg13142612	chr21	44515676	-0.9767	0.8015	0.227	0.91	U2AF1	78.89
cg27530239	chr17	46909074	0.504	0.4136	0.227	0.91	CALCOCO2	9.37
cg22589745	chr3	33138276	-0.2632	0.216	0.227	0.91	TMPPE	2.45
cg00718858	chrX	50024233	-3.008	2.468	0.227	0.91		70.45
cg00239003	chr19	45458398	-0.4724	0.3877	0.227	0.91	CLPTM1	3.15
cg02193951	chr18	76753446	-3.957	3.248	0.227	0.91	SALL3	59.2
cg21645437	chr11	30947328	-2.794	2.293	0.227	0.91		41.41
cg09832267	chr6	31649372	-0.3302	0.271	0.227	0.91	LY6G5C	2.95
cg18267330	chr2	99095277	-1.473	1.209	0.227	0.91	INPP4A	81.75
cg22798521	chr10	11361140	-2.645	2.171	0.227	0.91	CUGBP2	86.87
cg26009013	chr14	100079822	-0.4556	0.3739	0.227	0.91		92.31
cg02432528	chr11	75237526	-0.5631	0.4621	0.227	0.91	GDPD5	5.3
cg05186666	chr14	69951211	-0.1348	0.1107	0.227	0.91	FLJ44817	2.3
cg02546208	chr12	1100009	-0.1524	0.1251	0.227	0.91	ERC1	2.35
cg22572476	chr6	28601324	1.161	0.9526	0.227	0.91		82.11
cg18479082	chr7	157524158	-1.613	1.324	0.227	0.91	PTPRN2	32.79
cg22259831	chr17	47210166	2.129	1.747	0.227	0.91	B4GALNT2	5.53
cg00847043	chr14	65381157	-0.104	0.08535	0.227	0.91	CHURC1	1.33
cg16158863	chr13	32605218	-0.6559	0.5383	0.227	0.91	FRY	7.18
cg16315923	chr17	73453100	-0.2983	0.2448	0.227	0.91	KIAA0195	2.75
cg20176349	chr4	168155222	-0.6184	0.5076	0.227	0.91	SPOCK3	5.32
cg27492286	chr7	157069722	-0.8467	0.6949	0.227	0.91		86.48
cg09576209	chr12	2339614	-1.543	1.266	0.227	0.91	CACNA1C	51.1
cg14023985	chr9	119139356	-2.159	1.772	0.227	0.91	PAPPA	78.37
cg10933959	chr15	100890907	2.234	1.834	0.227	0.91	FLJ42289	55.21
cg15732164	chr7	92237376	-2.235	1.835	0.227	0.91	CDK6	77.45
cg03967448	chr6	3527443	-0.8041	0.66	0.227	0.91		36.52
cg13378687	chr2	18770693	-1.313	1.078	0.227	0.91	NT5C1B	80.51
cg03209332	chr12	132670372	-2.849	2.339	0.227	0.91		46.81
cg07790747	chr16	56266223	1.333	1.094	0.227	0.91	GNAO1	84.11
cg06880420	chr1	200119987	1.473	1.209	0.227	0.91	NR5A2	32.26
cg07996838	chr7	111382084	-1.072	0.8802	0.227	0.91	DOCK4	24.82
cg11935592	chr4	48987024	-1.439	1.181	0.227	0.91	CWH43	81.73
cg24813562	chr5	37837032	-2.721	2.233	0.227	0.91	GDNF	10.95
cg05503460	chr15	51387651	-2.709	2.223	0.227	0.91	TNFAIP8L3	25.78
cg01921432	chr1	91182534	-3.695	3.033	0.227	0.91	BARHL2	53.73
cg21165255	chr9	93712460	-1.208	0.9919	0.227	0.91		80.69
cg26661436	chr5	141031071	-0.4167	0.342	0.227	0.91	FCHSD1	7.46
cg16108132	chr10	75174197	-0.2235	0.1835	0.227	0.91	ANXA7	3.8
cg06161550	chr12	132877646	-1.619	1.329	0.227	0.91	GALNT9	17.02
cg22798873	chr12	133365274	-0.9088	0.746	0.227	0.91	GOLGA3	83.28
cg11378840	chr10	94449797	-0.08073	0.06626	0.227	0.91	HHEX	1.68
cg00398759	chr7	155574330	-0.9799	0.8043	0.227	0.91		78.39
cg10940374	chr7	10979992	-0.4735	0.3886	0.227	0.91	NDUFA4	3.47
cg06308344	chrX	53584277	-1.296	1.064	0.227	0.91	MIR98	85.72
cg23397993	chr18	29598919	-0.0845	0.06936	0.227	0.91	RNF125	1.6
cg06703635	chr1	201488410	-0.8283	0.6799	0.227	0.91	RPS10P7	86.08
cg04137564	chr7	66022277	2.491	2.045	0.227	0.91	LOC493754	75.72
cg00470117	chr2	58478331	-0.5622	0.4614	0.227	0.91		93.94
cg11989949	chr10	32398550	-0.9367	0.7689	0.227	0.91		88.86
cg05724097	chr1	1245708	-0.8304	0.6816	0.227	0.91	PUSL1	88.4
cg21700475	chrX	129519560	2.683	2.202	0.227	0.91	GPR119	65.06
cg20475000	chr10	105156176	-0.09656	0.07926	0.227	0.91	USMG5	2.35
cg10549338	chr5	666276	0.1291	0.106	0.227	0.91	TPPP	98.23
cg09878914	chr6	31507316	-0.6074	0.4986	0.227	0.91	BAT1	83.67
cg12752627	chr10	94827528	-3.857	3.166	0.227	0.91	CYP26C1	51.08
cg09522479	chr10	604032	-1.977	1.623	0.227	0.91	DIP2C	68.11
cg03585053	chr2	240169028	-2.159	1.772	0.227	0.91	HDAC4	82.17
cg06091013	chr17	6679482	-3.353	2.752	0.227	0.91	FBXO39	23.86
cg10034588	chr2	232392055	-2.346	1.926	0.227	0.91	NMUR1	59.37
cg00555085	chr16	87616248	-1.471	1.207	0.227	0.91		67.58
cg18878992	chr17	43974344	-2.099	1.723	0.227	0.91	MAPT	5.01
cg17548054	chr5	169010525	-0.1638	0.1345	0.227	0.91	CCDC99	1.71
cg16802592	chr15	37179603	-0.522	0.4285	0.227	0.91	LOC145845	8
cg01124440	chr5	14871443	-0.08831	0.07249	0.227	0.91	ANKH	2.17
cg22684843	chr1	39456823	-0.1604	0.1317	0.227	0.91	AKIRIN1	3.8
cg08284926	chr10	134826760	-1.942	1.594	0.227	0.91		42
cg18182269	chr6	56709031	-0.1257	0.1032	0.227	0.91	DST	1.46
cg00583729	chr3	185547201	-0.9832	0.8071	0.227	0.91		81.06
cg14750948	chr3	147130477	-3.552	2.915	0.227	0.91	ZIC1	43.96
cg06190244	chr17	48284395	-0.3074	0.2523	0.227	0.91		5.18
cg09821533	chr6	13712174	-0.1942	0.1594	0.227	0.91	RANBP9	2.58
cg00461578	chr4	146819333	-1.173	0.9631	0.227	0.91	ZNF827	77.42
cg12689205	chr13	110321674	-0.9072	0.7447	0.227	0.91		26.33
cg24217936	chr4	15006634	-0.0884	0.07257	0.227	0.91	CPEB2	1.66
cg14155567	chr7	5540534	0.8015	0.658	0.227	0.91	FBXL18	97.54
cg13709487	chr3	100322493	-0.5925	0.4864	0.227	0.91		8.55
cg00625425	chr1	62785512	-1.403	1.151	0.227	0.91	KANK4	63.36
cg22864672	chr1	57286122	-1.563	1.283	0.227	0.91	C1orf168	55.56
cg22978384	chr3	35785107	-3.481	2.858	0.227	0.91	MIR128-2	40.06
cg05857377	chr11	19924712	-0.5967	0.4898	0.227	0.91	NAV2	90.47
cg02830023	chr6	15575773	-0.6493	0.533	0.227	0.91	DTNBP1	89.99
cg19425242	chrX	16860764	-1.703	1.398	0.227	0.91	CXorf15	82.17
cg23322223	chr11	108423292	-0.8444	0.6932	0.227	0.91	EXPH5	30.35
cg25428451	chr1	87597544	-0.4766	0.3913	0.227	0.91	LOC339524	11.96
cg17986341	chr1	3649771	-1.284	1.054	0.227	0.91	TP73	20.75
cg18882201	chr19	37019327	-0.207	0.1699	0.227	0.91	ZNF260	3.05
cg02793400	chr10	74113855	-0.5561	0.4565	0.227	0.91	DNAJB12	6.08
cg26405583	chr21	43236218	-0.2891	0.2374	0.227	0.91	PRDM15	94.34
cg04123385	chr20	37302636	-2.066	1.696	0.227	0.91		12.02
cg11958040	chr5	9119117	-1.736	1.425	0.227	0.91	SEMA5A	58.86
cg08682625	chr8	128470793	-0.9078	0.7452	0.227	0.91	LOC727677	88.86
cg21590967	chr2	120517099	-0.3156	0.2591	0.227	0.91	PTPN4	2.92
cg27484483	chr8	103249853	-2.094	1.719	0.227	0.91	RRM2B	62.2
cg14103574	chr5	162932455	-0.3302	0.2711	0.227	0.91	MAT2B	2.12
cg20821170	chr11	57418566	2.116	1.737	0.227	0.91	YPEL4	61.15
cg04390667	chr11	46624867	-0.7977	0.6549	0.227	0.91	HARBI1	90.95
cg06146234	chr7	155599625	-2.218	1.821	0.227	0.91	SHH	53.33
cg08831354	chr1	155145252	-0.1333	0.1095	0.227	0.91	TRIM46	2.59
cg04134755	chr17	80828253	-0.7198	0.5909	0.227	0.91	TBCD	86.49
cg22278056	chr19	44439434	-0.2908	0.2387	0.227	0.91		4.9
cg06411447	chr16	89421749	0.8577	0.7042	0.227	0.91	ANKRD11	73.76
cg22857872	chr1	39492366	-0.4007	0.3289	0.227	0.91	NDUFS5	3.97
cg05613063	chr2	114256454	-1.397	1.147	0.227	0.91	FOXD4L1	43.79
cg03617406	chr18	45457601	-0.1197	0.09824	0.227	0.91	SMAD2	2.52
ch.10.2563868F	chr10	121344024	-2.381	1.955	0.227	0.91	TIAL1	34.49
cg23120934	chr8	144887083	0.2389	0.1961	0.227	0.91	SCRIB	96.5
cg10797804	chr10	75704632	0.2461	0.202	0.227	0.91		97.1
cg05663122	chr19	59055778	-0.211	0.1732	0.227	0.91	TRIM28	2.58
cg13653144	chr9	129375812	-0.26	0.2135	0.227	0.91	LMX1B	2.52
cg14295437	chr6	154651280	-1.094	0.8979	0.227	0.91	IPCEF1	72.62
cg10985065	chr10	135338635	-1.799	1.477	0.227	0.91		39.71
cg23962158	chr19	50433005	-0.4177	0.3429	0.227	0.91	NUP62	5.13
cg13816419	chr20	37209027	0.944	0.775	0.227	0.91	ADIG	11.97
cg04027328	chr1	11372138	-1.531	1.257	0.227	0.91		44.94
cg25424419	chr17	26284491	-1.168	0.959	0.227	0.91		76.87
cg19497709	chr3	128994810	-2.351	1.93	0.227	0.91	COPG	81.23
cg26059632	chr1	153030751	-0.9603	0.7884	0.227	0.91	SPRR2A	12.79
cg22896619	chr13	21513986	-0.9448	0.7757	0.227	0.91		28.31
cg24401490	chr3	159483186	-0.6293	0.5167	0.227	0.91	SCHIP1	5.53
cg17552093	chr17	79875985	-0.509	0.4179	0.227	0.91	SIRT7	3.47
cg03059382	chr16	1602140	-0.89	0.7307	0.227	0.91	IFT140	79.94
cg26523670	chr10	71078506	-0.09081	0.07456	0.227	0.91	HK1	1.98
cg22345246	chr19	12722009	-0.3703	0.3041	0.227	0.91	ZNF791	4.23
cg04272086	chr18	49867359	-2.365	1.942	0.227	0.91	DCC	26.29
cg27622506	chr3	24537160	-0.09821	0.08064	0.227	0.91	THRB	1.85
cg21411812	chr8	67875646	-2.219	1.822	0.227	0.91		47.9
cg14299235	chr9	107657499	-1.998	1.64	0.227	0.91	ABCA1	74.97
cg01065822	chr7	20320648	-2.336	1.918	0.227	0.91		71.75
cg23101014	chr17	685713	-0.09328	0.07659	0.227	0.91	GLOD4	1.63
cg01415275	chr7	75624096	2.155	1.769	0.227	0.91	TMEM120A	3.45
cg10596108	chr19	50169499	-0.1206	0.09903	0.227	0.91	BCL2L12	2.28
cg08376016	chr6	44232957	-0.2255	0.1852	0.227	0.91	NFKBIE	2.9
cg01688536	chr7	35296968	-4.62	3.794	0.227	0.91		51.09
cg24781699	chr15	93139398	-1.831	1.503	0.227	0.91		33.15
cg05534636	chr9	140007130	-0.6635	0.5448	0.227	0.91	DPP7	90.58
cg11614622	chr11	66623681	-0.6495	0.5333	0.227	0.91	LRFN4	9.93
cg07036412	chr6	24360391	-0.2091	0.1716	0.227	0.91		2.04
cg24689420	chr5	179126339	-0.4197	0.3446	0.227	0.91	CANX	7.74
cg26681016	chr1	43424924	-0.3383	0.2778	0.227	0.91	SLC2A1	4.92
cg19986254	chr11	2077522	-3.74	3.071	0.227	0.91		57.77
cg23348010	chr17	18908324	-1.178	0.9673	0.227	0.91	SLC5A10	49.28
cg04520704	chr22	18325160	-1.087	0.8922	0.227	0.91	MICAL3	77.12
cg21539267	chr2	108443329	-2.491	2.045	0.227	0.91	LOC729121	81.55
cg24163263	chr13	107335632	-0.8385	0.6885	0.227	0.91		86.22
cg01567853	chr8	79578627	-0.2673	0.2195	0.227	0.91	FAM164A	2.93
cg20654619	chr10	134956827	-1.7	1.396	0.227	0.91		35.98
cg04638205	chr5	3002493	-3.569	2.931	0.227	0.91		43.72
cg09540952	chr6	28616640	-2.85	2.34	0.227	0.91		38.46
cg00549451	chr1	161409758	-0.829	0.6807	0.227	0.91		9.64
cg17093867	chr6	112668571	-0.5097	0.4185	0.227	0.91	RFPL4B	93.74
cg06761793	chr1	1550770	-0.08789	0.07217	0.227	0.91	MIB2	1.12
cg04327947	chr19	55795380	-0.4723	0.3878	0.227	0.91	BRSK1	8.31
cg18890615	chr13	112161629	3.344	2.746	0.227	0.91		72.42
cg01333225	chr19	16222203	-0.3271	0.2686	0.227	0.91	RAB8A	4.24
cg24182581	chr11	83221624	-1.112	0.9128	0.227	0.91	DLG2	77.26
cg09705456	chr11	63839479	0.06711	0.05511	0.227	0.91	MACROD1	99.05
cg09642951	chr7	143105970	-0.1147	0.09416	0.227	0.91	EPHA1	2.75
cg19849386	chr19	1391281	-0.9002	0.7392	0.227	0.91	NDUFS7	76.77
cg08029340	chr4	673816	-1.822	1.496	0.227	0.91	MYL5	57.14
cg02478793	chr6	7388469	-3.984	3.271	0.227	0.91	CAGE1	86.67
cg19524350	chr12	52431177	-0.158	0.1298	0.227	0.91		2.34
cg10776313	chr2	10668111	-2.184	1.794	0.227	0.91		65.91
cg04726661	chr20	39657957	-0.7641	0.6274	0.227	0.91	TOP1	5.73
cg21690979	chr1	234744308	-0.169	0.1388	0.227	0.91	IRF2BP2	1.61
cg06976759	chr5	134660640	-0.515	0.4229	0.227	0.91		89.59
cg27193345	chr6	32975250	-1.283	1.054	0.227	0.91	HLA-DOA	37.65
cg27436324	chr22	35694370	-0.2553	0.2096	0.227	0.91	TOM1	94.94
cg26463399	chr19	44949017	-2.15	1.765	0.227	0.91	ZNF229	82.79
cg21110711	chr7	1917587	-1.915	1.573	0.227	0.91	MAD1L1	82.74
cg01078232	chr4	184425965	-0.5706	0.4686	0.227	0.91	ING2	4.93
cg04161902	chr1	32227908	-0.5099	0.4187	0.227	0.91	BAI2	92.61
cg08938475	chr2	70313833	-0.3175	0.2607	0.227	0.91	PCBP1	5.25
cg13660701	chr14	101034812	-1.879	1.543	0.227	0.91	BEGAIN	11.38
cg21264443	chr1	115828878	-0.3465	0.2845	0.227	0.91	NGF	93.65
cg20416129	chr2	45296756	-2.675	2.197	0.227	0.91		70.91
cg13545212	chr17	6617192	-0.8831	0.7252	0.227	0.91	SLC13A5	7.59
cg18138826	chr6	44354646	-2.412	1.981	0.227	0.91	CDC5L	63.94
cg03308092	chr22	17488275	-4.895	4.02	0.227	0.91	GAB4	45.48
cg12440380	chr16	67515168	-0.08612	0.07073	0.227	0.91	ATP6V0D1	1.22
cg22825631	chr10	105253538	-0.1969	0.1617	0.227	0.91	NEURL	2.66
cg14264773	chr1	226077303	0.721	0.5921	0.227	0.91	LEFTY1	84.17
cg20825022	chr2	124920645	-0.9798	0.8046	0.227	0.91	CNTNAP5	12.61
cg06556616	chr8	27632105	-0.09808	0.08054	0.227	0.91	ESCO2	1.74
cg09035152	chr1	117730902	0.9992	0.8206	0.227	0.91	VTCN1	78.87
cg26691604	chr2	66661953	-0.3173	0.2606	0.227	0.91	MEIS1	3.33
cg18791826	chr11	66234348	-0.09688	0.07956	0.227	0.91	PELI3	1.91
cg11839863	chr5	142066121	1.608	1.321	0.227	0.91	FGF1	44.84
cg21820127	chr1	154744644	-2.319	1.905	0.227	0.91	KCNN3	75.51
cg05237485	chr8	11555440	-3.275	2.69	0.227	0.91		30.9
cg02591442	chr16	48180565	-1.63	1.339	0.227	0.91	ABCC12	82.67
cg02515217	chr17	57918600	-1.203	0.9878	0.227	0.91	MIR21	83.27
cg03491109	chr11	18172905	-2.712	2.227	0.227	0.91		21.28
cg12848220	chr8	59572451	-0.1259	0.1034	0.227	0.91	NSMAF	1.85
cg24371217	chr3	156402033	-1.052	0.8641	0.227	0.91	TIPARP	88.01
cg03209854	chr5	5140003	-0.9197	0.7553	0.227	0.91	ADAMTS16	8.38
cg04936238	chr10	132999672	-3.964	3.255	0.227	0.91	TCERG1L	75.62
cg11534938	chr10	135095683	-1.254	1.03	0.227	0.91	TUBGCP2	87.66
cg09697458	chr16	71392748	-0.3293	0.2705	0.227	0.91	CALB2	3.08
cg09735782	chrX	72782845	5.383	4.421	0.227	0.91	LOC139201	32.81
cg10169177	chr7	561744	-0.4175	0.3429	0.227	0.91		4.64
cg08133912	chr19	47747483	-1.15	0.9445	0.227	0.91		2.95
cg02899788	chr1	47133675	-1.454	1.194	0.227	0.91	ATPAF1	14.05
cg16391404	chrX	84499522	-1.258	1.033	0.227	0.91	ZNF711	10.67
cg16093580	chr17	47992380	0.7014	0.5761	0.227	0.91		30.19
cg03126821	chr8	99076526	1.907	1.566	0.227	0.91	C8orf47	32.37
cg07516148	chr6	159463300	-1.236	1.015	0.227	0.91	TAGAP	77.43
cg02919030	chr12	88973461	-0.6895	0.5663	0.227	0.91	KITLG	4.72
cg21559469	chr19	19431446	-0.3078	0.2528	0.227	0.91	KIAA0892	2.57
cg06201672	chr1	228610437	-1.896	1.557	0.227	0.91		64.35
cg15255797	chr7	150171242	-2.473	2.031	0.227	0.91	GIMAP8	32.66
cg04972384	chr15	101818260	-0.3683	0.3025	0.227	0.91	SELS	4.38
cg26665891	chr1	204159832	-1.065	0.8751	0.227	0.91	KISS1	22.94
cg19776366	chr17	79032662	1.548	1.272	0.227	0.91	BAIAP2	85.63
cg02770745	chr11	3926837	1.457	1.197	0.227	0.91	STIM1	29.72
cg21584457	chr2	10340558	0.2956	0.2428	0.227	0.91	C2orf48	95.61
cg22986281	chr7	28778893	-0.5172	0.4248	0.227	0.91	CREB5	92.59
cg03059174	chr20	42085839	-0.1663	0.1366	0.227	0.91	SFRS6	2.84
cg23213876	chr1	53924164	-2.2	1.807	0.227	0.91	DMRTB1	28.24
cg15317522	chr3	39195110	-0.1095	0.08993	0.227	0.91	CSRNP1	1.92
cg03290400	chr6	100903909	-2.415	1.984	0.227	0.91	SIM1	41.51
cg00900933	chr17	37322028	-1.533	1.259	0.227	0.91	ARL5C	67.75
cg12634306	chr1	40098811	0.8113	0.6664	0.227	0.91	HEYL	3.27
cg13823415	chr7	139510502	-1.514	1.244	0.227	0.91	TBXAS1	80.99
cg10519906	chr6	34563243	-1.962	1.612	0.227	0.91	C6orf106	60.46
cg05395947	chr6	148881309	-0.9677	0.7948	0.227	0.91		24.23
cg15111398	chr1	42504277	-2.074	1.704	0.227	0.91		69.75
cg05840031	chr11	31832353	-1.52	1.248	0.227	0.91	PAX6	17.18
cg00788699	chr1	3680420	-2.241	1.841	0.227	0.91	CCDC27	57.84
cg10223225	chr4	22517932	-0.2339	0.1921	0.227	0.91	GPR125	3.12
cg23660014	chr17	8077884	-1.074	0.8825	0.227	0.91	TMEM107	70.08
cg13551505	chr12	2014983	-1.188	0.9755	0.227	0.91	CACNA2D4	26.89
cg05452836	chr3	146262174	1.319	1.084	0.227	0.91	PLSCR1	2.93
ch.12.1017720R	chr12	50483397	1.873	1.538	0.227	0.91	SMARCD1	26.19
cg12649683	chr20	57975832	-1.582	1.299	0.227	0.91		56.04
cg19070159	chr6	31829644	-1.186	0.9744	0.227	0.91	NEU1	38.83
cg12420283	chr1	173990399	0.4295	0.3528	0.227	0.91		6.71
cg02943676	chr7	767474	-0.2776	0.228	0.227	0.91	PRKAR1B	6.81
cg05439814	chr16	24550834	-0.1061	0.08716	0.227	0.91	RBBP6	2.04
cg16984944	chr3	99979425	-1.22	1.002	0.227	0.91	TBC1D23	30.02
cg23716141	chr17	75360477	-0.5974	0.4907	0.227	0.91	SEPT9	92.66
cg18240814	chr5	107718300	-1.227	1.008	0.227	0.91	FBXL17	5.28
cg00396158	chr5	139488372	-0.5793	0.4759	0.227	0.91		7.13
cg06861672	chr19	51727798	-1.135	0.9323	0.227	0.91	CD33	34.87
cg13238350	chr3	52280037	-0.1966	0.1615	0.227	0.91	PPM1M	2.15
cg25314520	chr5	65017381	-0.9088	0.7465	0.227	0.91	NLN	8.79
cg04736453	chr16	22205090	0.6259	0.5141	0.227	0.91		91.4
cg06819230	chr16	67567158	-0.3851	0.3163	0.227	0.91	FAM65A	94.16
cg22273042	chr8	81083829	-0.5006	0.4112	0.227	0.91	TPD52	5.85
cg23940169	chr12	51157638	-0.1221	0.1003	0.227	0.91	ATF1	3.14
cg13618623	chr9	126693384	-1.284	1.055	0.227	0.91	DENND1A	79.37
cg22293286	chr19	44429476	0.4196	0.3447	0.227	0.91	ZNF45	94.02
cg16739194	chr7	4736079	-0.4099	0.3367	0.227	0.91	FOXK1	92.01
cg24607398	chr3	37033625	-1.693	1.391	0.227	0.91	EPM2AIP1	77.32
cg14510947	chr17	62223546	-0.1068	0.08773	0.227	0.91	SNORA76	2.22
cg02022247	chrX	25029872	-2.101	1.726	0.227	0.91	ARX	62.04
cg05865451	chr4	530543	0.3345	0.2748	0.227	0.91	PIGG	96.86
cg23105899	chr12	132611216	-0.4971	0.4084	0.227	0.91		89.97
cg14596623	chr2	175351897	-0.3247	0.2667	0.227	0.91	GPR155	5.11
cg17771652	chr5	82767968	-0.9012	0.7403	0.227	0.91	VCAN	7.88
cg21082272	chr4	1202966	1.131	0.929	0.227	0.91	LOC100130872	75.74
cg09620016	chr16	25268473	-0.178	0.1462	0.227	0.91	ZKSCAN2	3.58
cg15673110	chr2	32581747	-0.3802	0.3123	0.227	0.91	BIRC6	3.17
cg13621101	chr12	114260007	2.532	2.08	0.227	0.91	RBM19	88.8
cg18863333	chr2	5833195	-4.429	3.639	0.227	0.91	SOX11	25.23
cg24332685	chr6	31508126	-1.432	1.177	0.227	0.91	BAT1	36.76
cg00595889	chr16	951692	-1.699	1.396	0.227	0.91	LMF1	46.29
cg16588061	chr11	88070780	-0.2855	0.2346	0.227	0.91	CTSC	4.13
cg18720580	chr14	24768914	-0.4527	0.3719	0.227	0.91	DHRS1	4.4
cg27543409	chr4	185945230	-1.267	1.041	0.227	0.91		35.14
cg13188202	chr12	53644311	-1.329	1.092	0.227	0.91	MFSD5	69.3
cg18906002	chr8	145814390	-1.717	1.41	0.227	0.91	KIAA1688	53.78
cg06378561	chr3	120151283	-3.138	2.578	0.227	0.91	FSTL1	39.75
cg12741337	chr10	94050516	1.333	1.095	0.227	0.91	CPEB3	3.88
cg07734513	chr7	75795931	-0.1076	0.08843	0.227	0.91		1.76
cg19111971	chr13	78494171	-1.514	1.244	0.227	0.91	EDNRB	21.91
cg08318506	chr11	34938348	0.3434	0.2821	0.227	0.91	PDHX	5.5
cg02382795	chr7	73021225	-1.104	0.9073	0.227	0.91	MLXIPL	15.2
cg01054891	chr19	57352729	-1.119	0.9197	0.227	0.91	PEG3	47.07
cg20985560	chr4	1409174	-2.858	2.348	0.227	0.91		53.36
cg08777812	chr11	70289549	-3.317	2.725	0.227	0.91		73.13
cg26573952	chr6	17987707	-0.2725	0.2239	0.227	0.91	KIF13A	1.54
cg11189251	chr3	61548332	-0.3843	0.3157	0.227	0.91	PTPRG	5.75
cg24398023	chr3	49449349	-0.1361	0.1118	0.227	0.91	RHOA	2.39
cg18013067	chr4	141174257	-0.1121	0.09206	0.227	0.91		2.23
cg03762535	chr1	119911480	-0.9274	0.7619	0.227	0.91	HAO2	86.04
cg10665123	chr3	192271706	2.204	1.81	0.227	0.91	FGF12	56.17
cg00063567	chr2	54014461	-0.1133	0.09305	0.227	0.91	ERLEC1	1.99
cg00338479	chr1	38551357	-1.6	1.314	0.227	0.91		44.84
cg11827925	chr7	30951498	-1.011	0.8309	0.227	0.91	AQP1	62.99
cg26091928	chr16	2933043	-0.2706	0.2223	0.227	0.91	FLYWCH2	3.57
cg02712746	chr6	13574844	-0.1231	0.1012	0.227	0.91	SIRT5	2.84
cg12012319	chr7	126675528	-2.807	2.307	0.227	0.91	GRM8	70.13
cg07871500	chr13	46786175	-0.2053	0.1687	0.227	0.91		3.87
cg18500733	chr22	33454564	0.6972	0.5728	0.227	0.91	SYN3	9.44
cg27239473	chr16	1478504	-1.857	1.526	0.227	0.91	C16orf91	61.59
cg21114390	chr5	65439923	-0.3358	0.2759	0.227	0.91	SFRS12	2.97
cg06546820	chr15	72104417	-1.18	0.9697	0.227	0.91	NR2E3	71.59
cg05615147	chr15	83735916	-0.1984	0.163	0.227	0.91	BTBD1	1.5
cg20049663	chr12	6602643	-0.1845	0.1516	0.227	0.91	NCAPD2	2.51
cg27608806	chr12	125509780	0.1525	0.1253	0.227	0.91	BRI3BP	98.53
cg04286697	chr2	232259623	-1.336	1.098	0.227	0.91	B3GNT7	43.62
cg26848371	chr12	56659530	0.8333	0.6847	0.227	0.91	COQ10A	82.15
cg17315383	chr19	35818807	-1.107	0.9092	0.227	0.91	CD22	23.95
cg21262032	chr1	154437693	-0.5366	0.4409	0.227	0.91	IL6R	90.63
cg14420567	chr1	228466789	-2.781	2.285	0.227	0.91	OBSCN	71.71
cg18735519	chr5	54529624	-0.1619	0.133	0.227	0.91	CCNO	2.21
cg06987616	chr10	61122480	-1.001	0.8222	0.227	0.91	FAM13C	4.65
cg11297107	chr19	38924319	-0.0771	0.06335	0.227	0.91	RYR1	1.39
cg04508648	chr16	86852775	2.176	1.788	0.227	0.91		20.96
cg07116732	chr12	133123942	-1.673	1.375	0.227	0.91	FBRSL1	84.11
cg15015980	chr1	206856073	-1.013	0.8325	0.227	0.91		86.01
cg17069739	chr6	31703188	-0.1147	0.09426	0.227	0.91	CLIC1	2.04
cg26794346	chr6	16472305	-0.8521	0.7002	0.227	0.91	ATXN1	92.21
cg10633040	chr5	71915686	-0.8198	0.6736	0.227	0.91		46.03
cg12018163	chr11	119456270	-1.118	0.9188	0.227	0.91		36.87
cg18967835	chr13	99907350	-0.8702	0.7151	0.227	0.91	GPR18	87.19
cg16738929	chr10	35256135	-2.077	1.707	0.227	0.91		74.21
cg26887085	chr6	88861706	-3.126	2.568	0.227	0.91	CNR1	68.38
cg05289022	chr2	98377864	0.486	0.3994	0.227	0.91	TMEM131	95.72
cg24305861	chr12	99564273	-3.196	2.626	0.227	0.91	ANKS1B	30.78
cg05118691	chr16	66914474	-0.4811	0.3954	0.227	0.91	PDP2	3.7
cg00350405	chr2	128244940	-0.9211	0.7569	0.227	0.91	IWS1	90.97
cg11516463	chr5	53811272	-0.411	0.3377	0.227	0.91		92.58
cg27618792	chr6	133138210	1.535	1.261	0.227	0.91	RPS12	68.68
cg26011846	chr17	79108344	-0.6402	0.5261	0.227	0.91	AATK	96.26
cg22851944	chr6	101847388	-2.509	2.062	0.227	0.91	GRIK2	19.48
cg16828648	chr11	3829487	-0.2189	0.1799	0.227	0.91	PGAP2	2.33
cg01490733	chr1	2247066	-0.7957	0.6539	0.227	0.91		82.94
cg18499083	chr14	91637035	1.466	1.204	0.227	0.91	C14orf159	62.2
cg13507706	chr19	10421712	-1.226	1.008	0.227	0.91	ZGLP1	71.53
cg20917554	chr6	110012378	-0.1926	0.1583	0.227	0.91	AKD1	3.1
cg04865113	chr1	48960137	-1.677	1.378	0.227	0.91		63.48
cg05911774	chrX	99899345	-2.495	2.051	0.227	0.91	SRPX2	41.05
cg25005422	chr14	24664971	-0.2159	0.1774	0.227	0.91	TM9SF1	1.64
cg19214477	chr19	34856139	-0.1242	0.1021	0.227	0.91	GPI	2.38
cg14345524	chr17	55038516	1.231	1.011	0.227	0.91	COIL	5.79
cg09922935	chr17	34842385	-0.2012	0.1653	0.227	0.91	ZNHIT3	3.72
cg15242225	chr21	36421857	-2.558	2.102	0.227	0.91	RUNX1	49.98
cg12073754	chr13	28712514	-0.1772	0.1456	0.227	0.91	PAN3	3.41
cg09331144	chr1	1176376	-2.006	1.649	0.227	0.91		46.02
cg03022609	chr11	111808202	-4.891	4.02	0.227	0.91	DIXDC1	18.45
cg08053137	chr12	54385436	-1.882	1.547	0.227	0.91	MIR196A2	40.76
cg06314872	chr16	66638702	2.453	2.016	0.227	0.91	CMTM3	56.55
cg20947268	chr22	41682278	-0.5071	0.4167	0.227	0.91	RANGAP1	6.27
cg18359618	chr14	104648508	-1.187	0.9758	0.227	0.91		36.4
cg04392488	chr1	3644226	1.536	1.262	0.227	0.91	TP73	33.96
cg13691441	chr3	124835190	0.8814	0.7244	0.227	0.91	SLC12A8	79.63
cg09529821	chr11	1669581	3.169	2.604	0.227	0.91	HCCA2	65.29
cg26465155	chr11	35611044	7.043	5.788	0.227	0.91		74.76
cg23867673	chr10	73404170	-0.9973	0.8196	0.227	0.91	CDH23	70.49
cg21368063	chr2	27338538	-0.8557	0.7033	0.227	0.91	CGREF1	29.09
cg25213141	chr4	186562655	1.738	1.428	0.227	0.91	SORBS2	28.93
cg14292368	chr19	18793705	-1.736	1.427	0.227	0.91	CRTC1	10.5
cg10611165	chr20	5295897	2.203	1.81	0.227	0.91	PROKR2	32.07
cg08122369	chr17	78158248	-1.373	1.129	0.227	0.91	CARD14	46.6
cg17730484	chr12	57998786	-4.167	3.424	0.227	0.91	DTX3	38.52
cg03168255	chr6	110012723	-0.1467	0.1206	0.227	0.91	AKD1	2.95
cg05223061	chr2	233768377	-1.568	1.289	0.227	0.91	NGEF	47.75
cg27567922	chr3	195480636	-1.154	0.9482	0.227	0.91	MUC4	86.43
cg14421582	chr1	3481668	-1.012	0.8319	0.227	0.91	MEGF6	26.94
cg17572572	chr1	27216739	-0.4601	0.3781	0.227	0.91	GPN2	6.05
cg03177323	chrX	153236770	-0.2721	0.2236	0.227	0.91	HCFC1	3.49
cg15554007	chr22	50708936	-0.09619	0.07906	0.227	0.91	MAPK11	1.52
cg13204568	chr1	12679255	-0.4873	0.4005	0.227	0.91	DHRS3	2.53
cg16561878	chr6	31430954	-0.577	0.4742	0.227	0.91	HCP5	8.01
cg01395281	chr1	26496781	-0.267	0.2195	0.227	0.91	ZNF593	3.4
cg04599533	chr3	197687209	-0.1459	0.12	0.227	0.91	LMLN	2.55
cg21030867	chr3	41618697	-1.128	0.927	0.227	0.91	ULK4	82.7
cg10030417	chr3	11102607	-0.1674	0.1376	0.227	0.91		1.53
cg12610471	chr10	22634199	-3.284	2.699	0.227	0.91	SPAG6	32.19
cg06720424	chr5	176433271	-0.1371	0.1127	0.227	0.91	UIMC1	1.92
cg15785379	chr17	62290197	-0.7658	0.6294	0.227	0.91	TEX2	91.53
cg20918262	chr12	110486464	-0.2425	0.1993	0.227	0.91	C12orf76	2.08
cg22563627	chr12	121210975	-0.4423	0.3635	0.227	0.91	SPPL3	91.46
cg03201492	chr16	1096348	-1.763	1.449	0.227	0.91		56.55
cg07687070	chr10	125327601	-3.299	2.711	0.228	0.91		46.66
cg03604463	chr7	105546097	1.552	1.276	0.228	0.91		75.42
cg03614513	chr1	115632038	-1.124	0.9236	0.228	0.91	TSPAN2	7.52
cg18957721	chr13	99197425	-1.284	1.055	0.228	0.91	STK24	85.55
cg15406469	chr11	35546824	-1.472	1.21	0.228	0.91	PAMR1	58.32
cg01398912	chrX	147583273	-2.462	2.023	0.228	0.91	AFF2	31.5
cg13843613	chr1	177140126	-2.481	2.039	0.228	0.91	FAM5B	13.02
cg23966898	chr19	39087767	-1.404	1.154	0.228	0.91	MAP4K1	82.53
cg22041081	chr6	107435670	-0.1447	0.119	0.228	0.91	BEND3	3.11
cg25247969	chr2	157188745	-0.236	0.194	0.228	0.91	NR4A2	4.19
cg06352924	chr3	150321728	-0.2618	0.2152	0.228	0.91	SELT	6.18
cg27365991	chr5	123036376	-0.6833	0.5616	0.228	0.91		14.06
cg23830037	chr17	17991318	-0.4941	0.4061	0.228	0.91	DRG2	5.81
cg14135731	chr9	98315816	-1.722	1.416	0.228	0.91		39.82
cg14384093	chr9	111878565	0.7556	0.6211	0.228	0.91	C9orf5	88.29
cg26293201	chr6	33281517	-0.1047	0.0861	0.228	0.91	TAPBP	2.06
cg10141013	chr2	174217513	1.398	1.149	0.228	0.91		76.11
cg05915794	chr17	77127220	-4.601	3.782	0.228	0.91	HRNBP3	56.96
cg23190164	chr12	71850942	-1.442	1.185	0.228	0.91	LGR5	87.12
cg03323614	chr3	124732817	-0.7467	0.6138	0.228	0.91	HEG1	91.38
cg18931629	chr21	47287357	-2.825	2.322	0.228	0.91	PCBP3	66.23
cg26426142	chr6	26044274	-0.1857	0.1526	0.228	0.91	HIST1H2BB	3.2
cg23546207	chr7	1519836	0.2919	0.24	0.228	0.91	INTS1	98.31
cg09545109	chr3	50388910	2.23	1.833	0.228	0.91	TUSC4	48.24
cg17179557	chr10	134918842	-2.025	1.665	0.228	0.91	GPR123	40.18
cg08890976	chr12	100538115	1.273	1.047	0.228	0.91	UHRF1BP1L	49.2
cg21975390	chr11	8703324	-1.264	1.039	0.228	0.91	RPL27A	44.89
cg09643139	chr8	59746288	-1.749	1.438	0.228	0.91	TOX	73.81
cg25729534	chr14	105309894	-0.7541	0.6199	0.228	0.91		9.32
cg09315662	chr11	2612781	-1.442	1.185	0.228	0.91	KCNQ1	55.55
cg26533949	chr3	137834238	-0.1926	0.1583	0.228	0.91	DZIP1L	3.19
cg12763978	chr6	28601519	-0.5724	0.4705	0.228	0.91		92.97
cg10901383	chr12	57406900	-1.074	0.8826	0.228	0.91	TAC3	62.23
cg14117138	chr19	46800085	-4.011	3.297	0.228	0.91	HIF3A	34.25
cg06887542	chr12	48357506	-0.6828	0.5613	0.228	0.91	TMEM106C	5.55
cg07816392	chr15	65715081	-0.1766	0.1452	0.228	0.91	IGDCC4	2.4
cg16469441	chr22	20850308	-0.1545	0.127	0.228	0.91	KLHL22	1.43
cg13841373	chr1	8484084	-1.34	1.101	0.228	0.91	RERE	5.39
cg16152482	chr20	57607440	-0.1838	0.1511	0.228	0.91	ATP5E	3.08
cg00759741	chr16	88603887	-1.239	1.018	0.228	0.91		34.73
cg10252516	chr19	56671462	0.2674	0.2198	0.228	0.91	ZNF444	98.34
cg12683813	chr2	145779560	-2.766	2.274	0.228	0.91		36.1
cg27232145	chr12	130647289	-1.03	0.8463	0.228	0.91	FZD10	11.16
cg27664530	chr10	98479703	-1.599	1.314	0.228	0.91	PIK3AP1	13.76
cg14598338	chr9	96623480	-2.254	1.853	0.228	0.91		35.45
cg04284319	chr17	77351040	-3.335	2.742	0.228	0.91	HRNBP3	66.12
cg00036585	chr6	164441131	-0.7169	0.5893	0.228	0.91		86.75
cg26112706	chr6	30616140	-0.2839	0.2334	0.228	0.91	C6orf136	93.87
cg11545923	chr15	27272330	2.878	2.366	0.228	0.91	GABRG3	24.82
cg13284470	chr2	69001115	-1.518	1.248	0.228	0.91	ARHGAP25	64.17
cg11533159	chr19	4472096	-0.3416	0.2808	0.228	0.91	HDGF2	4.54
cg14614754	chr1	120289923	-1.232	1.013	0.228	0.91		46.72
cg03851861	chr3	99532845	-2.578	2.119	0.228	0.91	MIR548G	55.7
cg20748559	chr19	39106185	-0.7103	0.5839	0.228	0.91	MAP4K1	86.9
cg08714076	chr13	57983725	-3.354	2.757	0.228	0.91		61.16
cg16253634	chr7	134464123	0.4921	0.4046	0.228	0.91	CALD1	7.44
cg02670637	chr1	56184693	1.346	1.106	0.228	0.91		23.74
cg14121103	chr3	43731973	0.1884	0.1548	0.228	0.91	ABHD5	3.45
cg09985793	chr15	65629756	-0.7716	0.6343	0.228	0.91	IGDCC3	84.96
cg22580087	chr19	12273955	-0.2474	0.2034	0.228	0.91	ZNF136	2.62
cg26686544	chr8	133685077	3.178	2.613	0.228	0.91	LRRC6	54.74
cg00455362	chr15	74239538	-0.848	0.6972	0.228	0.91	LOXL1	84.45
cg26172812	chr19	48837548	-0.5969	0.4907	0.228	0.91	TMEM143	8.78
cg13581941	chr5	137548929	-0.256	0.2105	0.228	0.91	CDC23	1.82
cg12482835	chr8	124169744	-0.1199	0.09858	0.228	0.91		2.45
cg06482535	chr16	58594333	-0.3731	0.3067	0.228	0.91	CNOT1	92.22
cg24001728	chr11	61058953	-0.7782	0.6398	0.228	0.91	VWCE	83.9
cg00305947	chr18	13822384	-1.631	1.341	0.228	0.91		37.95
cg03329160	chr19	18043532	-0.3131	0.2574	0.228	0.91	CCDC124	3.59
cg17517709	chr10	18999145	-3.152	2.592	0.228	0.91		68.96
cg03958744	chr13	114795097	-1.51	1.241	0.228	0.91	RASA3	37.97
cg08659494	chr16	89167990	-1.886	1.551	0.228	0.91	ACSF3	80.77
cg00590851	chr13	27335089	-0.3997	0.3286	0.228	0.91	GPR12	4.63
cg14045803	chr11	72492461	-0.1927	0.1584	0.228	0.91	STARD10	2.93
cg16759783	chr18	77746937	-1.209	0.9937	0.228	0.91	TXNL4A	64.43
cg02929371	chrX	43741601	1.382	1.136	0.228	0.91	MAOB	7.28
cg10383999	chr19	58978139	-0.5207	0.4281	0.228	0.91	ZNF324	5.6
cg27590397	chr14	38677218	3.628	2.983	0.228	0.91	SSTR1	40.55
cg22636429	chr19	52408348	-2.444	2.009	0.228	0.91	ZNF649	6.35
cg19346507	chr7	158622382	-0.09071	0.07458	0.228	0.91	ESYT2	1.55
cg01620719	chr17	7589251	-0.1529	0.1257	0.228	0.91	TP53	2.86
cg14863484	chr16	58768010	-0.3714	0.3054	0.228	0.91	GOT2	4.04
cg19802476	chr10	126729943	-0.2999	0.2466	0.228	0.91	CTBP2	94.06
cg15847942	chr12	90732836	-0.6435	0.5291	0.228	0.91		89.93
cg06836849	chr12	100751051	-1.621	1.333	0.228	0.91	SLC17A8	37.92
cg07428089	chr2	176046170	-0.09264	0.07618	0.228	0.91	ATP5G3	1.81
cg22289815	chr7	948246	-1.94	1.595	0.228	0.91	ADAP1	54.76
cg20400248	chr8	9005257	0.9188	0.7555	0.228	0.91	PPP1R3B	20.88
cg27191081	chr16	55718307	-1.075	0.8838	0.228	0.91	SLC6A2	86.42
cg23963419	chr17	73646623	-0.4684	0.3851	0.228	0.91	RECQL5	92.13
cg15411118	chr8	145607919	-0.3592	0.2953	0.228	0.91	ADCK5	93.32
cg18739061	chr19	15121385	-1.422	1.169	0.228	0.91	CCDC105	11.59
cg16934981	chr22	21336404	-0.1181	0.09708	0.228	0.91	LZTR1	1.2
cg22695151	chr9	123475986	-0.22	0.1809	0.228	0.91	MEGF9	4.71
cg11291531	chr11	71229988	-2.645	2.174	0.228	0.91		72.89
cg04025739	chr5	138398087	-1.976	1.625	0.228	0.91	SIL1	79.29
cg02812399	chrX	21676081	-1.735	1.427	0.228	0.91	KLHL34	52.97
cg09497789	chr1	118728212	0.1105	0.09089	0.228	0.91	SPAG17	2.85
cg01732495	chr11	45201855	3.027	2.489	0.228	0.91	PRDM11	37.78
cg19855777	chr22	24829716	-0.9501	0.7813	0.228	0.91	C22orf45	81.83
cg22549383	chr2	73440252	-0.7809	0.6421	0.228	0.91	SMYD5	76.63
cg18493430	chr7	1880670	-0.834	0.6858	0.228	0.91	MAD1L1	77.08
cg19294311	chr15	62358920	-1.828	1.503	0.228	0.91	C2CD4A	13.99
cg07169289	chr6	136534480	1.094	0.8994	0.228	0.91		56.95
cg10184431	chr6	27783226	-1.147	0.943	0.228	0.91	HIST1H2AJ	27.6
cg18011760	chr2	19320928	-1.241	1.021	0.228	0.91		28.42
cg17146950	chr8	132916069	-0.8792	0.7229	0.228	0.91	EFR3A	11.51
cg17468312	chr1	16494458	-0.09842	0.08093	0.228	0.91		2.43
cg00100892	chr3	173113576	-0.07766	0.06386	0.228	0.91		1.51
cg22825961	chr13	112859362	-1.173	0.9645	0.228	0.91		14.23
cg07017175	chr15	60884093	-0.1411	0.1161	0.228	0.91	RORA	2.27
cg19831303	chr11	64126461	-0.4158	0.3419	0.228	0.91	RPS6KA4	4.81
cg12098569	chr10	1594637	-1.028	0.8457	0.228	0.91	ADARB2	29.56
cg16688582	chr7	28386631	-2.269	1.866	0.228	0.91	CREB5	65.26
cg17904129	chr1	54195800	-1.008	0.8292	0.228	0.91	GLIS1	89.58
cg03860250	chr11	12140139	-1.125	0.9248	0.228	0.91	MICAL2	74.61
cg05755441	chr17	17001380	0.7203	0.5923	0.228	0.91	MPRIP	82.28
cg05721773	chr1	207083336	-0.8034	0.6606	0.228	0.91	FAIM3	31.94
cg17070005	chr8	13395492	-2.42	1.99	0.228	0.91		52.03
cg21341645	chr7	155091523	-1.406	1.156	0.228	0.91	INSIG1	65.19
cg03340878	chr6	27925166	-1.079	0.8874	0.228	0.91	OR2B6	85.98
cg01663551	chr8	145113157	-0.745	0.6127	0.228	0.91	OPLAH	86.15
cg09837748	chr14	31028383	-0.1089	0.08959	0.228	0.91	G2E3	2
cg17184245	chr1	21996585	-0.9205	0.757	0.228	0.91	RAP1GAP	73.01
cg04899180	chr1	45266286	-0.09803	0.08062	0.228	0.91	PLK3	1.92
cg01179131	chr15	90283552	0.4072	0.3349	0.228	0.91	WDR93	6.85
cg11404027	chr13	96452358	-0.3282	0.2699	0.228	0.91		94.49
cg17696109	chr16	30441409	-0.2335	0.1921	0.228	0.91	DCTPP1	5.46
cg11425977	chr11	92572340	-0.7524	0.6188	0.228	0.91	FAT3	85.79
cg03726739	chr5	168254759	-1.602	1.318	0.228	0.91	SLIT3	73.21
cg02912059	chr3	54744506	-1.072	0.8813	0.228	0.91	CACNA2D3	89.1
cg10157936	chr14	105220767	-1.083	0.8907	0.228	0.91	SIVA1	56.32
cg17802213	chr3	185911316	-2.934	2.413	0.228	0.91	DGKG	29.69
cg15024566	chr2	55496144	-0.1665	0.137	0.228	0.91	MTIF2	2.6
cg00459589	chr17	17180131	-1.433	1.179	0.228	0.91	COPS3	82.32
cg25575359	chr11	60673661	-0.4727	0.3888	0.228	0.91	PRPF19	4.94
cg18051346	chr17	43238278	-0.1975	0.1625	0.228	0.91	HEXIM2	3.19
cg15105011	chr4	940614	-1.353	1.113	0.228	0.91	TMEM175	28.57
cg14334350	chr9	139400168	-2.67	2.196	0.228	0.91	NOTCH1	83.34
cg05290481	chr4	1341539	-0.6296	0.5178	0.228	0.91	KIAA1530	6.39
cg12329168	chr10	12111264	-0.1974	0.1624	0.228	0.91	DHTKD1	3.06
cg01532103	chr19	571107	-0.6705	0.5514	0.228	0.91	BSG	6.44
cg14413721	chr9	86322043	0.6207	0.5105	0.228	0.91	UBQLN1	12.2
cg05360665	chr19	13868773	-0.6821	0.561	0.228	0.91	CCDC130	87.05
cg21538194	chr3	137834582	-0.1946	0.16	0.228	0.91	DZIP1L	2.19
cg13137458	chr11	77160347	-1.333	1.097	0.228	0.91	PAK1	61.3
cg02727605	chr2	32236000	-0.1981	0.1629	0.228	0.91	MEMO1	2.37
cg07506744	chr2	200716000	-0.203	0.1669	0.228	0.91		3.09
cg03316101	chr11	4566853	-1.474	1.212	0.228	0.91	OR52M1	54.12
cg18693704	chr16	66731313	-0.7661	0.6301	0.228	0.91	CMTM4	15.85
cg24477102	chr8	2879917	-2.695	2.216	0.228	0.91	CSMD1	78.87
cg18388802	chr22	20004382	-0.0984	0.08093	0.228	0.91	ARVCF	1.94
cg20024110	chr6	32977708	-3.134	2.578	0.228	0.91	HLA-DOA	29.6
cg02230133	chr8	143424799	-2.616	2.152	0.228	0.91	TSNARE1	78.59
cg20013865	chr13	21892905	-1.584	1.303	0.228	0.91		68.94
cg14873739	chr2	70780723	-0.5263	0.4328	0.228	0.91	TGFA	8.36
cg21663122	chr6	26250936	-0.129	0.1061	0.228	0.91	HIST1H2BH	2.94
cg16935597	chr17	76129099	-1.301	1.07	0.228	0.91	TMC8	77
cg18236936	chr19	58419776	-0.6223	0.5118	0.228	0.91	ZNF417	92.85
cg22830507	chr12	115095025	-0.7817	0.6429	0.228	0.91		77.87
cg01123449	chr14	100140582	-0.3139	0.2582	0.228	0.91	HHIPL1	94.12
cg13626582	chr15	57592083	-0.8823	0.7257	0.228	0.91	LOC283663	88.21
cg23898073	chr10	118032948	3.221	2.649	0.228	0.91	GFRA1	19.18
cg21040133	chr7	3096561	-1.617	1.33	0.228	0.91		29.01
cg16144843	chr20	35492721	-0.3905	0.3212	0.228	0.91	C20orf117	5.22
cg19929029	chr8	77912673	-0.5419	0.4458	0.228	0.91	PXMP3	2.55
cg03001711	chr16	3202851	-0.4735	0.3894	0.228	0.91		6.45
cg16935587	chr6	32896516	-3.827	3.148	0.228	0.91		56.76
cg18699804	chr14	65346148	-0.1669	0.1373	0.228	0.91		2.06
cg07950252	chr6	31130221	-0.612	0.5034	0.228	0.91	TCF19	90.9
cg01542693	chr21	43528794	-2.156	1.774	0.228	0.91	C21orf128	35.33
cg10030458	chr7	150937303	-1.366	1.124	0.228	0.91	SMARCD3	59.21
cg18494043	chr13	67568518	1.332	1.096	0.228	0.91	PCDH9	4.71
cg10211725	chr19	30395362	-1.309	1.077	0.228	0.91		87.4
cg12074981	chr18	43547177	-0.5402	0.4443	0.228	0.91	KIAA1632	5.26
cg04467838	chr17	27071119	-1.059	0.8713	0.228	0.91	TRAF4	6.57
cg01747591	chr16	89703612	-1.36	1.118	0.228	0.91	DPEP1	37.17
cg13662290	chr7	150264311	-3.066	2.522	0.228	0.91	GIMAP4	48.77
cg06890464	chr5	2833124	-2.408	1.981	0.228	0.91		61.61
cg17460095	chr14	53418048	-0.6187	0.5089	0.228	0.91	FERMT2	6.05
cg13620615	chr21	40555724	-0.2162	0.1778	0.228	0.91	PSMG1	3.61
cg18389810	chr14	21498887	-0.4775	0.3928	0.228	0.91	TPPP2	90.24
cg13508175	chr10	88296364	-1.053	0.866	0.228	0.91		72.57
cg04481923	chr5	135416205	-5.22	4.294	0.228	0.91	MIR886	35.35
cg16144934	chr5	153570512	-0.4595	0.378	0.228	0.91	GALNT10	3.6
cg23145621	chr7	1406289	-1.032	0.8486	0.228	0.91		20.72
cg21353189	chr4	7228343	-3.36	2.764	0.228	0.91	SORCS2	42.42
cg00266968	chr7	2041505	-0.5723	0.4707	0.228	0.91	MAD1L1	91.9
cg16277214	chr3	32434339	-1.157	0.952	0.228	0.91	CMTM7	65.19
cg19119531	chr7	75369197	-0.197	0.1621	0.228	0.91	HIP1	2.55
cg17028652	chr10	115805442	-0.6919	0.5692	0.228	0.91	ADRB1	7.76
cg27057022	chr16	54227790	-0.375	0.3085	0.228	0.91		6.53
cg24185785	chr7	2609232	-0.3713	0.3054	0.228	0.91	IQCE	94.73
cg08236479	chr16	78005126	-0.9681	0.7964	0.228	0.91	VAT1L	20.54
cg18004523	chr2	158485526	-0.1693	0.1393	0.228	0.91	ACVR1C	2.62
cg25490475	chr11	28702222	-2.494	2.052	0.228	0.91		67.33
cg17794813	chrX	20285083	0.7858	0.6464	0.228	0.91	RPS6KA3	3.19
cg23996302	chr1	201140803	-1.052	0.8654	0.228	0.91		52.19
cg00406022	chr6	31691696	-0.1758	0.1447	0.228	0.91	C6orf25	97.86
cg08812784	chr10	126075559	-0.3836	0.3156	0.228	0.91		92.04
cg26094299	chr12	49483716	-1.788	1.471	0.228	0.91	DHH	7.74
cg21004565	chr12	94070475	-1.418	1.166	0.228	0.91	CRADD	81.1
cg18385824	chr17	77750385	-1.879	1.546	0.228	0.91		74.41
cg01684175	chr13	41185353	-0.486	0.3998	0.228	0.91	FOXO1	89.78
cg22109841	chr2	191513055	-0.1184	0.09741	0.228	0.91	NAB1	2
cg07070019	chr3	32611876	-0.53	0.436	0.228	0.91	DYNC1LI1	3.41
cg11738710	chr8	134220552	-0.983	0.8087	0.228	0.91	WISP1	84.49
cg23822879	chr3	73674591	-0.5147	0.4235	0.228	0.91	PDZRN3	4.71
cg19864271	chr18	61093491	-0.6645	0.5467	0.228	0.91		86.97
cg26229591	chr5	174905345	-0.2258	0.1857	0.228	0.91	SFXN1	4.74
cg17370697	chr19	492365	-1.58	1.3	0.228	0.91		45
cg01177235	chr9	33265011	-0.4373	0.3598	0.228	0.91	SUGT1P1	6.09
cg12557626	chr13	113977332	-0.6843	0.563	0.228	0.91	LAMP1	94.37
cg01179818	chr16	87742151	-1.532	1.26	0.228	0.91	KLHDC4	86.78
cg01052428	chr14	105802918	-1.039	0.8547	0.228	0.91	PACS2	81.08
cg07333924	chr8	98881254	-0.0932	0.07668	0.228	0.91	MATN2	2.1
cg08724371	chr15	91442212	-0.5753	0.4733	0.228	0.91		91.59
cg00790086	chrX	46696474	1.635	1.345	0.228	0.91	RP2	11.08
cg15400655	chr4	107995	4.708	3.874	0.228	0.91	ZNF718	27.13
cg11123303	chr6	132946216	-1.535	1.263	0.228	0.91	TAAR2	73.9
cg18607221	chr5	36744889	-0.324	0.2666	0.228	0.91		2.3
cg15626307	chr1	112938553	-0.2769	0.2278	0.228	0.91	CTTNBP2NL	3.4
cg12244581	chr19	8408048	-0.09767	0.08035	0.228	0.91	KANK3	2.35
cg19268119	chr2	225266880	-3.247	2.671	0.228	0.91	FAM124B	53.29
cg10747682	chr19	1194862	-0.07973	0.06559	0.228	0.91		1.62
cg26502852	chr17	6659199	-0.1875	0.1543	0.228	0.91	XAF1	4.63
cg11655394	chr11	66629565	0.4485	0.369	0.228	0.91	PC	94.16
cg03862787	chr4	124521391	-0.9568	0.7872	0.228	0.91		81.38
cg02247870	chr16	29827345	-0.4131	0.3398	0.228	0.91	C16orf53	5.11
cg06903658	chr7	127532361	-1.235	1.016	0.228	0.91	SND1	95.48
cg06034771	chr15	91260647	-0.7986	0.6571	0.228	0.91	BLM	9.48
cg01230250	chr11	46403409	-0.2388	0.1965	0.228	0.91	MDK	4.62
cg25849029	chr1	3276786	-3.667	3.017	0.228	0.91	PRDM16	48.61
cg17404403	chr4	110737017	-0.792	0.6516	0.228	0.91	GAR1	9.5
cg13988851	chr13	84456722	-2.966	2.441	0.228	0.91	SLITRK1	17.11
cg25280418	chr13	113516304	-2.185	1.798	0.228	0.91	ATP11A	80.49
cg19890774	chr11	123115119	-1.013	0.8336	0.228	0.91		88.27
cg03094193	chr15	74891030	-1.652	1.36	0.228	0.91		54.39
cg04074404	chr10	3282585	-0.7612	0.6263	0.228	0.91		88.28
cg18599155	chr3	5163620	-1.5	1.235	0.228	0.91	ARL8B	38.82
cg00547414	chr10	112677922	-1.34	1.103	0.228	0.91	NCRNA00081	21.49
cg21318521	chr6	107349259	-0.4409	0.3628	0.228	0.91	C6orf203	4.4
cg04808946	chr3	151987320	-0.2888	0.2376	0.228	0.91	LOC401093	2.44
cg09938881	chr1	230457631	-2.522	2.075	0.228	0.91	PGBD5	55.91
cg01003448	chr16	745685	-0.5906	0.4859	0.228	0.91	FBXL16	5.35
cg13088102	chr20	10200189	-0.09996	0.08225	0.228	0.91	SNAP25	2.2
cg16176568	chr14	89258532	-0.3996	0.3288	0.228	0.91	EML5	5.94
cg17141237	chr2	201170198	-2.649	2.18	0.228	0.91	SPATS2L	83.37
cg13904199	chr9	86594091	-0.1553	0.1278	0.228	0.91	HNRNPK	3.51
cg16391101	chr9	140729712	-1.176	0.9679	0.228	0.91	EHMT1	85.52
cg04567140	chr1	31000432	-3.201	2.634	0.228	0.91		26.82
cg20182292	chr6	24985848	-1.036	0.8524	0.228	0.91		84.24
cg00022492	chr15	41055530	-0.7056	0.5806	0.228	0.91	GCHFR	4.7
cg04769935	chrX	45240706	-3.933	3.236	0.228	0.91		60.08
cg20308679	chr2	183731407	-2.696	2.219	0.228	0.91	FRZB	15.41
cg06175981	chr2	220387980	-1.525	1.255	0.228	0.91	ACCN4	38.13
cg15865178	chr7	4815340	-0.08396	0.06908	0.228	0.91	KIAA0415	1.64
cg10466932	chr16	12956237	-2.242	1.845	0.228	0.91		75.01
cg25349939	chr2	144855085	-3.161	2.601	0.228	0.91	GTDC1	70.7
cg11793562	chr13	52027124	-0.4539	0.3735	0.228	0.91	INTS6	5.79
cg06412434	chr4	84457499	-0.45	0.3703	0.228	0.91	AGPAT9	2.31
cg05181702	chrX	9983462	2.61	2.148	0.228	0.91	WWC3	10.15
cg06538426	chr1	16491125	-0.6674	0.5492	0.228	0.91		89.03
cg04109278	chr12	57522290	-0.1161	0.09558	0.228	0.91	LRP1	2.61
cg08984038	chr7	157641825	-3.679	3.027	0.228	0.91	PTPRN2	72.53
cg04835811	chr4	174431922	1.759	1.447	0.228	0.91		83.17
cg12765567	chr6	33918728	-0.923	0.7595	0.228	0.91		19.02
cg23917399	chr5	118691751	-1.444	1.188	0.228	0.91	TNFAIP8	27.36
cg13025422	chr7	55433036	-0.185	0.1523	0.228	0.91	LANCL2	4.38
cg06095115	chr16	78056626	-1.7	1.399	0.228	0.91	CLEC3A	13.64
cg07048348	chr3	194091167	-1.994	1.641	0.228	0.91	LRRC15	36.68
cg22301984	chr13	113242683	-0.09347	0.07692	0.228	0.91	TUBGCP3	2.49
cg20677171	chr19	56608297	0.9767	0.8038	0.228	0.91	ZNF787	75.04
cg06019763	chr6	25028080	-1.293	1.064	0.228	0.91		62.4
cg24311643	chr1	159748210	-1.165	0.9586	0.228	0.91		58.3
cg08671133	chr19	58111307	-0.3868	0.3183	0.228	0.91	ZNF530	2.59
cg26539631	chr6	32097439	-0.857	0.7053	0.228	0.91	ATF6B	77.14
cg26584337	chr5	139128295	-0.4752	0.3911	0.228	0.91		5.57
cg21230317	chr9	116240607	-1.066	0.877	0.228	0.91	RGS3	84.07
cg01664670	chr20	39316308	-0.9898	0.8146	0.228	0.91	MAFB	4.32
cg01008004	chr12	112280697	-0.3392	0.2791	0.228	0.91	C12orf47	3.41
cg00788660	chr2	8424578	-0.9178	0.7553	0.228	0.91		85
cg16419345	chr17	73976089	-0.4163	0.3426	0.228	0.91	ACOX1	2.63
cg16405210	chr4	1374714	0.6432	0.5293	0.228	0.91	KIAA1530	96.86
cg02991571	chr13	28501126	-2.078	1.71	0.228	0.91		15.77
cg09241284	chr6	30294441	-0.3039	0.2501	0.228	0.91	TRIM39	1.63
cg25846022	chr1	78444909	-0.7216	0.5939	0.228	0.91	FUBP1	6.44
cg08071130	chr3	49228568	-0.7577	0.6236	0.228	0.91	LOC646498	24.34
cg25774148	chr1	964497	-2.352	1.936	0.228	0.91	AGRN	74.51
cg13337697	chr19	35168649	-0.2405	0.1979	0.228	0.91	ZNF302	2.95
cg14360225	chr14	102991017	-0.4109	0.3382	0.228	0.91		4.49
cg14903727	chr11	62482708	-0.5198	0.4278	0.228	0.91	HNRNPUL2	87.96
cg25332918	chr7	158766061	-2.09	1.721	0.228	0.91		32.35
cg20521715	chr12	89745192	-0.3885	0.3197	0.228	0.91	DUSP6	4.43
cg13045774	chr3	89901227	1.453	1.196	0.228	0.91		14.81
cg10520026	chr1	3016293	-1.622	1.335	0.228	0.91	PRDM16	40.09
cg12003822	chr7	63771027	1.442	1.187	0.228	0.91		72.64
cg07083806	chr2	16083276	-1.399	1.152	0.228	0.91	MYCN	28.82
cg14099017	chr17	11923960	0.2975	0.2449	0.228	0.91	MAP2K4	6.2
cg17405122	chr1	161494852	1.304	1.073	0.228	0.91	HSPA6	44.94
cg25477268	chr5	173315171	-0.127	0.1046	0.228	0.91	CPEB4	2.64
cg20252837	chr20	62574114	-2.693	2.217	0.228	0.91	UCKL1	37.51
cg22109208	chr1	172414443	-1.038	0.8542	0.228	0.91	C1orf105	81.51
cg04122390	chr3	141497111	-0.7817	0.6434	0.228	0.91	GRK7	82.29
cg26154974	chr2	128848828	-0.09317	0.07669	0.228	0.91	UGGT1	2.27
cg12565985	chr2	220291396	-2.91	2.395	0.228	0.91	DES	53.02
cg12187069	chr19	41082589	-0.0945	0.07778	0.228	0.91	SHKBP1	1.8
cg10621552	chr6	158464770	-0.6566	0.5404	0.228	0.91	SYNJ2	91.96
cg10459100	chr3	126570587	-1.242	1.022	0.228	0.91	CHCHD6	60.96
cg06071746	chr17	57297518	0.6554	0.5394	0.228	0.91	GDPD1	12.83
cg05208581	chr13	52158459	-0.07202	0.05928	0.228	0.91	WDFY2	1.13
cg14411518	chr7	83270795	-1.89	1.556	0.228	0.91	SEMA3E	75.79
cg24493258	chr13	114846594	2.053	1.69	0.228	0.91	RASA3	71.49
cg09547053	chr22	47454003	-0.7689	0.6329	0.228	0.91	TBC1D22A	86.82
cg06626224	chr19	56111502	-0.8519	0.7012	0.228	0.91	FIZ1	5.03
cg18665209	chr5	180397332	-3.975	3.272	0.228	0.91		88.9
cg26136365	chr3	62358379	-2.864	2.357	0.228	0.91	FEZF2	38.08
cg02059509	chr10	30405144	1.359	1.119	0.228	0.91		44.71
cg22209355	chr11	133208307	-1.419	1.168	0.228	0.91	OPCML	19.45
cg06669056	chr4	5570715	4.191	3.45	0.228	0.91	EVC2	63.33
cg20681219	chr4	185396108	-0.3655	0.3008	0.228	0.91	IRF2	3.52
cg02304370	chr11	587926	-1.085	0.893	0.228	0.91	PHRF1	87.09
cg01759256	chr2	1571421	-2.516	2.071	0.228	0.91		48.79
cg13795838	chr10	134539818	0.2	0.1647	0.228	0.91	INPP5A	96.46
cg21652122	chr22	28837586	-1.323	1.089	0.228	0.91	TTC28	83.21
cg00040945	chr15	83680531	-0.07787	0.0641	0.228	0.91	C15orf40	1.66
cg09616640	chr4	41216812	-0.4423	0.3641	0.228	0.91	APBB2	7.7
cg25999267	chr3	39424992	-0.1385	0.114	0.228	0.91	SLC25A38	1.94
cg08455031	chr6	37620105	-0.9797	0.8065	0.228	0.91	MDGA1	91.18
cg09953499	chr19	51416202	2.389	1.967	0.228	0.91		17.65
cg21245492	chr15	99250440	-0.6555	0.5396	0.228	0.91	IGF1R	92.56
cg10255171	chr6	16328344	1.079	0.8886	0.228	0.91	ATXN1	85.36
cg11223184	chr2	198033295	-2.179	1.794	0.228	0.91	ANKRD44	85.85
cg11968204	chr1	204953228	-2.417	1.99	0.228	0.91	NFASC	51.78
cg24485571	chr12	211413	-1.881	1.549	0.228	0.91	IQSEC3	71.35
cg11917595	chr2	10534602	-0.4651	0.3829	0.228	0.91	HPCAL1	95.38
cg12547474	chr10	90967157	-0.1704	0.1403	0.228	0.91	CH25H	1.49
cg09604283	chr2	45174832	-1.311	1.08	0.228	0.91		59.67
cg06419432	chr17	25707535	0.3639	0.2996	0.228	0.91		4.63
cg21847584	chr3	169939805	-0.2498	0.2057	0.228	0.91	PRKCI	4.99
cg06639440	chr11	915170	0.9317	0.767	0.228	0.91	CHID1	80.07
cg02397124	chr6	33168279	-0.5232	0.4307	0.228	0.91	SLC39A7	3.35
cg09954189	chr8	20314553	-1.536	1.264	0.228	0.91		24.14
cg10099957	chr16	87869757	1.385	1.14	0.228	0.91	SLC7A5	86.01
cg03817911	chr12	104697389	3.035	2.498	0.228	0.91	TXNRD1	17.79
cg13907181	chr1	234736119	-0.08515	0.0701	0.228	0.91		1.43
cg24297269	chr20	48330597	-0.2539	0.209	0.228	0.91	B4GALT5	1.78
cg16507965	chrX	25034151	-1.632	1.343	0.228	0.91	ARX	9.86
cg12990844	chr2	170655321	-0.1341	0.1104	0.228	0.91	SSB	2.89
cg23033422	chr10	75565704	-0.279	0.2297	0.228	0.91	NDST2	94.71
cg06764670	chr1	110052490	-0.8209	0.6758	0.228	0.91	AMIGO1	4.01
cg02582912	chr20	62421950	-0.3863	0.318	0.228	0.91	ZBTB46	94.99
cg15059562	chr7	65235696	-0.5307	0.4369	0.228	0.91		4.5
cg14995562	chr22	38714166	0.2676	0.2203	0.228	0.91	CSNK1E	3.23
cg08824384	chr6	143479386	-1.262	1.039	0.228	0.91	AIG1	49.88
cg02063828	chr2	64371766	-0.121	0.09959	0.228	0.91	PELI1	2.79
cg08682334	chr16	737214	-1.28	1.054	0.228	0.91	WDR24	80.24
cg03878515	chr7	1250896	-1.365	1.124	0.228	0.91		27.72
cg03553080	chr16	88697695	0.3806	0.3134	0.228	0.91	ZC3H18	96.74
cg00566431	chr11	57335606	-0.1724	0.1419	0.228	0.91	UBE2L6	2.01
cg22339688	chr1	25581224	-0.4913	0.4044	0.228	0.91		93.97
cg18060685	chr3	50329850	-0.09965	0.08204	0.228	0.91	IFRD2	1.21
cg06766579	chr1	150242418	-1.014	0.835	0.228	0.91	APH1A	84.38
cg27382247	chr10	32217913	-0.2461	0.2026	0.228	0.91	ARHGAP12	3.19
cg09504352	chr12	58146286	-0.1659	0.1366	0.228	0.91	CDK4	2.08
cg02402587	chr10	27702774	-2.663	2.193	0.228	0.91	PTCHD3	60.74
cg18340983	chr11	72941691	0.6158	0.507	0.228	0.91	P2RY2	81.58
cg16996788	chr6	168106222	-1.154	0.9498	0.228	0.91		84.36
cg21232129	chr22	30821704	-0.0996	0.082	0.228	0.91	MTP18	1.57
cg20742009	chr3	182879817	0.5595	0.4606	0.228	0.91	LAMP3	8.7
cg00395795	chr19	14629244	-0.1788	0.1472	0.228	0.91	DNAJB1	2.53
cg00721193	chr22	19966373	-0.5392	0.4439	0.228	0.91	ARVCF	89.57
cg11962947	chr5	1112207	-0.3136	0.2582	0.228	0.91	SLC12A7	4.01
cg18074825	chr11	67888952	-0.1822	0.15	0.228	0.91	CHKA	3.09
cg16695324	chr10	94332502	-0.9003	0.7412	0.228	0.91	IDE	31.27
cg24162781	chr14	21089025	-0.8644	0.7117	0.228	0.91		83.5
cg17497640	chr2	197179720	-1.073	0.8832	0.228	0.91	HECW2	93.69
cg11080062	chr12	53615449	-0.5962	0.4908	0.228	0.91	RARG	6.38
cg22841110	chr11	64053472	-0.8317	0.6847	0.228	0.91	BAD	10.58
cg03437687	chr17	5972308	-0.8872	0.7304	0.228	0.91		15.23
cg26815396	chr6	34495393	0.9956	0.8197	0.228	0.91	PACSIN1	59.42
cg26473272	chr11	1856268	-1.098	0.9037	0.228	0.91	SYT8	80.55
cg25632114	chr8	95732714	-0.4279	0.3523	0.228	0.91	DPY19L4	4.56
cg19897874	chr1	9674748	-0.5432	0.4472	0.228	0.91	TMEM201	90.03
cg22473620	chr19	46379929	-2.968	2.444	0.228	0.91		53.12
cg22256631	chr3	181443971	3.723	3.065	0.228	0.91	SOX2OT	34.19
cg26516200	chr15	96907756	-0.6005	0.4944	0.228	0.91		88.12
cg22177308	chr17	63624698	1.234	1.016	0.228	0.91		15.64
cg08204369	chr17	73150733	-0.4266	0.3512	0.228	0.91	HN1	4.21
cg03445310	chr17	39728478	-1.745	1.437	0.228	0.91	KRT9	60.79
cg19740751	chr19	7981474	-0.5545	0.4565	0.228	0.91		3.65
cg04824666	chr21	48085517	-1.455	1.198	0.228	0.91		85.81
cg14830082	chr11	130067806	-1.973	1.625	0.228	0.91	ST14	60.14
cg02221863	chr19	49140338	-0.2897	0.2386	0.228	0.91	SEC1	2.74
cg05855208	chr7	31089142	-1.652	1.36	0.228	0.91		40.07
cg19433021	chr12	104532907	-0.4994	0.4112	0.228	0.91	NFYB	94.19
cg09272849	chr15	71055835	-0.7604	0.6261	0.228	0.91	UACA	5.42
cg18015496	chr20	34242519	-0.518	0.4265	0.228	0.91	CPNE1	90.93
cg17820828	chr11	2813298	1.525	1.256	0.228	0.91	KCNQ1	58.48
cg08179808	chr16	87740893	-0.7417	0.6107	0.228	0.91		46.78
cg25938025	chr6	167508001	-2.804	2.308	0.228	0.91		46.46
cg25374161	chr17	177475	-1.009	0.831	0.228	0.91	RPH3AL	30.6
cg19386169	chr12	133296477	-0.344	0.2832	0.228	0.91	PGAM5	93.68
cg18689295	chr12	79258855	-2.033	1.674	0.228	0.91	SYT1	42.86
cg04021549	chr17	21144273	1.184	0.9753	0.228	0.91	C17orf103	62.8
cg07973709	chr4	147164778	-0.4965	0.4088	0.228	0.91		5.95
cg17021880	chr1	964506	-2.392	1.97	0.228	0.91	AGRN	50.41
cg18295261	chr14	55736570	-1.429	1.177	0.228	0.91	FBXO34	80.28
cg21710313	chr3	160118843	-0.2313	0.1904	0.228	0.91	SMC4	3.51
cg03083542	chr11	3819156	-0.105	0.08642	0.228	0.91	NUP98	1.85
cg23352191	chr17	61627082	-1.305	1.075	0.228	0.91	DCAF7	31.97
cg03521774	chr8	81478172	-1.887	1.554	0.228	0.91		6.81
cg18285309	chr1	40157229	-0.09809	0.08077	0.228	0.91	HPCAL4	2.43
cg10467217	chr22	30662874	-1.136	0.9355	0.228	0.91	OSM	63.93
cg11206032	chr14	99739699	-0.4042	0.3328	0.228	0.91		2.68
cg01781805	chr5	154238342	-0.449	0.3697	0.228	0.91	CNOT8	1.92
cg03869495	chr13	113492269	-0.9623	0.7924	0.228	0.91	ATP11A	90.52
cg06100368	chr1	151694123	-0.232	0.191	0.228	0.91	C1orf230	2.65
cg24236839	chr19	5038822	1.594	1.312	0.228	0.91	KDM4B	72
cg09505722	chr6	31869572	-0.1472	0.1212	0.228	0.91	ZBTB12	2.97
cg01305830	chr4	1604576	-1.076	0.8862	0.228	0.91		32.35
cg04528931	chr2	240162187	1.595	1.314	0.228	0.91	HDAC4	48.8
cg24728770	chr7	227987	-0.6664	0.5488	0.228	0.91	FAM20C	93.53
cg14327063	chr9	107757388	1.222	1.006	0.228	0.91		82.85
cg27392395	chr8	23431014	-0.4494	0.37	0.228	0.91		92.96
cg17932425	chr19	17622159	-0.4633	0.3815	0.228	0.91	PGLS	2.92
cg02309431	chr20	31618931	-3.632	2.991	0.228	0.91	BPIL3	50.78
cg26727816	chr16	27413525	-3.456	2.845	0.228	0.91	IL21R	35.49
cg01391022	chr12	122360665	-0.6761	0.5567	0.228	0.91	WDR66	89.82
cg14060496	chr20	61638518	-0.2834	0.2333	0.228	0.91	BHLHE23	1.96
cg15893035	chr14	94383850	-2.598	2.14	0.228	0.91	C14orf86	61.37
cg01894895	chr9	75766294	-0.4581	0.3773	0.228	0.91	ANXA1	92.9
cg01467903	chr2	70686745	-2.868	2.362	0.228	0.91	TGFA	56.78
cg03853151	chr10	126107487	-0.6086	0.5011	0.228	0.91	OAT	4.07
cg05397937	chr16	128494	-0.7805	0.6427	0.228	0.91	MPG	4.85
cg07575784	chr18	53257340	-2.756	2.27	0.228	0.91	TCF4	16.07
cg02129834	chr3	56591125	-0.1787	0.1472	0.228	0.91	CCDC66	2.92
cg00328219	chr8	29033680	-1.05	0.8643	0.228	0.91	KIF13B	81.68
cg25702001	chr8	94770263	2.891	2.381	0.228	0.91	TMEM67	62.55
cg11177833	chr17	4692377	-1.09	0.8979	0.228	0.91	GLTPD2	36.37
cg25721501	chr19	984170	-0.1727	0.1422	0.228	0.91	WDR18	3.03
cg20004175	chr14	64195045	-0.1042	0.08579	0.228	0.91	SGPP1	2.2
cg23177739	chr10	71087364	0.8338	0.6866	0.228	0.91	HK1	82.11
cg08712824	chr11	57092982	-0.4334	0.3569	0.228	0.91	TNKS1BP1	6.66
cg26234787	chr2	133174042	-0.5278	0.4346	0.228	0.91	GPR39	3.34
cg03509965	chr14	75743987	-0.336	0.2767	0.228	0.91	FOS	1.6
cg17014378	chr9	136025100	-0.813	0.6695	0.228	0.91	RALGDS	10.7
cg22401262	chr4	53433409	-0.4121	0.3394	0.228	0.91		94.42
cg05265538	chr18	48405966	-0.23	0.1894	0.228	0.91	ME2	3.43
cg15617853	chr13	47669359	-3.755	3.092	0.228	0.91		46.48
cg14587704	chr8	134570528	1.191	0.9806	0.228	0.91	ST3GAL1	76.24
cg07714600	chr19	18699631	-0.8507	0.7006	0.228	0.91	C19orf60	10.02
cg01442565	chr21	43787747	-1.46	1.202	0.228	0.91	TFF1	88.95
cg06103243	chr3	193923516	-1.34	1.103	0.228	0.91		68.45
cg17300391	chr3	116164035	-2.494	2.054	0.228	0.91	LSAMP	24.87
cg22759185	chr19	1492038	-1.723	1.419	0.228	0.91	REEP6	66.75
cg15256874	chr19	4007860	-0.09154	0.07539	0.228	0.91	PIAS4	2.06
cg05543049	chr3	173115741	-0.7212	0.5939	0.228	0.91	NLGN1	4.83
cg09420439	chr7	27136424	-1.845	1.519	0.228	0.91	HOXA1	6.88
cg11980819	chr19	4302579	-1.058	0.8713	0.228	0.91	TMIGD2	42.43
cg14757228	chr6	32116858	5.268	4.338	0.228	0.91	PRRT1	59.98
cg08802482	chr7	2657119	-1.438	1.184	0.228	0.91		60.61
cg05152116	chr10	54629323	-1.242	1.023	0.228	0.91		84.34
ch.15.292390F	chr15	35241472	-0.7873	0.6484	0.228	0.91	AQR	14.85
cg00338631	chr3	93677738	2.303	1.897	0.228	0.91	PROS1	73.05
cg26476630	chr2	826591	-1.59	1.309	0.228	0.91		77.04
cg27074582	chr2	240114406	-1.174	0.9672	0.228	0.91	HDAC4	84.62
cg19951663	chr5	134871634	-1.482	1.22	0.228	0.91	NEUROG1	11.1
cg00323359	chr17	43025178	-0.5754	0.4739	0.228	0.91	KIF18B	3.61
cg10643578	chr6	91006647	-0.07992	0.06582	0.228	0.91	BACH2	1.89
cg12339920	chr5	135370288	0.7531	0.6202	0.228	0.91	TGFBI	84.24
cg25532099	chr5	127874466	-0.1517	0.1249	0.228	0.91	FBN2	3.25
cg11584236	chr3	13431624	-0.4912	0.4046	0.228	0.91	NUP210	94.46
cg17815134	chr1	9670668	-0.3611	0.2974	0.228	0.91	TMEM201	94.17
cg15626873	chr1	28171623	-0.4928	0.4059	0.228	0.91	PPP1R8	92.99
cg05351141	chr16	1100552	-1.083	0.8916	0.228	0.91		46.13
cg21541335	chr12	6993134	0.355	0.2924	0.228	0.91	RPL13P5	93.37
cg04015501	chr13	113201847	2.496	2.056	0.228	0.91	TUBGCP3	77.32
cg12083644	chr10	51549656	-0.5444	0.4484	0.228	0.91	MSMB	92.6
cg00025331	chr2	145147350	-1.152	0.9492	0.228	0.91	ZEB2	28.19
cg03607993	chr1	5936617	-1.073	0.8837	0.228	0.91	NPHP4	91.32
cg03672933	chr12	100661444	-0.1171	0.09644	0.228	0.91	SCYL2	2.83
cg07715201	chr5	37840839	-1.484	1.223	0.228	0.91	GDNF	11.36
cg05251755	chr2	25263807	-1.806	1.487	0.228	0.91	EFR3B	69.26
cg27351642	chrX	16737621	-1.231	1.014	0.228	0.91	SYAP1	5.55
cg05098590	chr10	111767379	-0.3977	0.3275	0.228	0.91	ADD3	1.73
cg00101693	chr10	70715578	-0.1803	0.1485	0.228	0.91	DDX21	4.19
cg27016988	chr10	134186967	0.7504	0.6181	0.228	0.91	LRRC27	91.58
cg22497933	chr1	65719344	-0.7607	0.6265	0.228	0.91		90.51
cg25022271	chr12	130420604	3.78	3.114	0.228	0.91		81.7
cg09802610	chr1	5950565	-1.164	0.9588	0.228	0.91	NPHP4	89.95
cg03272642	chrX	69509773	-2.234	1.84	0.228	0.91	PDZD11	8.61
cg23012310	chr14	102050627	0.5138	0.4232	0.228	0.91		4.37
cg16823945	chr8	146051181	-1.448	1.193	0.228	0.91		59.93
cg16174609	chr20	42965428	-2.168	1.786	0.228	0.91	R3HDML	64.12
cg13143954	chrX	150062889	-1.398	1.152	0.228	0.91	CD99L2	78.69
cg03499777	chr13	98085463	-0.2998	0.2469	0.228	0.91	RAP2A	2.63
cg10215817	chr1	46806136	-0.3022	0.249	0.228	0.91	NSUN4	2.46
cg02191483	chr6	170559324	-0.8704	0.7169	0.228	0.91		89.9
cg24805384	chr8	61564519	-0.1318	0.1085	0.228	0.91		1.8
cg21000048	chr12	123161418	0.9461	0.7793	0.228	0.91		90.84
cg23325364	chr10	568840	-1.215	1.001	0.228	0.91	DIP2C	72.57
cg26564960	chr1	6082758	-1.156	0.9522	0.228	0.91		25.24
cg24572995	chr3	151987544	-0.165	0.1359	0.228	0.91	MBNL1	3.12
cg24971349	chr13	22244229	-0.1261	0.1039	0.228	0.91	FGF9	1.24
cg22552530	chr5	149106296	0.6606	0.5441	0.228	0.91		86.06
cg03646674	chr1	155145926	-0.1816	0.1496	0.228	0.91	TRIM46	3.35
cg14579769	chr18	8364304	-0.8096	0.6669	0.228	0.91	LOC100192426	88.76
cg14299675	chr9	91149046	-0.4287	0.3531	0.228	0.91	NXNL2	7.78
cg19055458	chr6	16128933	-0.3538	0.2914	0.229	0.91	MYLIP	2.71
cg12564437	chr12	96464899	-0.8554	0.7046	0.229	0.91		22.42
cg18734095	chr19	50062005	-1.143	0.9414	0.229	0.91	NOSIP	70.97
cg25398924	chr8	1460718	-2.485	2.047	0.229	0.91	DLGAP2	88.47
cg27192602	chr16	21769296	2.314	1.906	0.229	0.91	OTOA	62.84
cg12974660	chr12	117299348	-1.167	0.9616	0.229	0.91	HRK	13.13
cg20202505	chr21	47706161	-0.762	0.6277	0.229	0.91	MCM3AP	2.23
cg18061543	chr17	80864463	-1.135	0.9347	0.229	0.91	TBCD	85.25
cg16047292	chr7	99441585	-1.633	1.345	0.229	0.91	CYP3A43	37.68
cg02493040	chr3	88198734	-0.3437	0.2831	0.229	0.91	C3orf38	4.52
cg06156034	chr2	38830581	-0.2169	0.1787	0.229	0.91	HNRPLL	4.58
cg16786808	chr2	222434497	-4.71	3.88	0.229	0.91	EPHA4	43.56
cg11528914	chr5	169724768	-1.774	1.462	0.229	0.91	LCP2	66.98
cg27168780	chr6	28521796	0.8677	0.7148	0.229	0.91		9.85
cg07375836	chr17	35717813	-1.957	1.612	0.229	0.91	ACACA	49.72
cg10445487	chr16	75599896	-0.2076	0.171	0.229	0.91	GABARAPL2	2.75
cg01603079	chr10	102976327	-1.161	0.9562	0.229	0.91		9.13
cg18335933	chr6	2765945	-0.16	0.1318	0.229	0.91	WRNIP1	1.42
cg24546723	chr17	48048615	-1.809	1.49	0.229	0.91	DLX4	72.23
cg09009788	chr13	77894098	-0.5927	0.4883	0.229	0.91	MYCBP2	90.01
cg00864770	chr9	130484472	-0.7163	0.5901	0.229	0.91	TTC16	35
cg17878935	chr11	60928561	-0.1369	0.1127	0.229	0.91	VPS37C	2.24
cg07760796	chr15	23812334	-1.796	1.48	0.229	0.91	MKRN3	55.12
cg00709393	chr8	146050046	-0.9775	0.8053	0.229	0.91		84.28
cg03601836	chr3	190037695	1.318	1.086	0.229	0.91	CLDN1	83.82
cg07206010	chrX	152710312	-2.076	1.71	0.229	0.91	TREX2	92.9
cg02067846	chr3	38071498	-0.09235	0.07608	0.229	0.91	PLCD1	1.54
cg05527530	chr1	197882003	-2.828	2.33	0.229	0.91	LHX9	35.26
cg05641656	chr19	58728610	-1.883	1.552	0.229	0.91		29.87
cg04768715	chr10	116697985	-0.4339	0.3574	0.229	0.91	TRUB1	3.38
cg17750186	chr4	1291076	-0.5738	0.4727	0.229	0.91	MAEA	92.25
cg19965511	chr17	40336475	-1.004	0.827	0.229	0.91	HCRT	29.82
cg23950767	chr22	25170868	2.452	2.02	0.229	0.91	PIWIL3	73.54
cg02580197	chr3	164915115	-2.929	2.413	0.229	0.91	SLITRK3	16.96
cg08905358	chr2	109065694	-0.3857	0.3177	0.229	0.91	GCC2	3.97
cg13943068	chr4	1580193	-4.847	3.993	0.229	0.91		26.79
cg07800524	chr19	49259452	-0.7316	0.6027	0.229	0.91	FGF21	89.42
cg10317198	chr14	74960407	-0.3031	0.2497	0.229	0.91	NPC2	3.66
cg13535626	chr4	206267	-1.279	1.054	0.229	0.91	ZNF876P	4.48
cg08166232	chr12	89918718	-0.2329	0.1919	0.229	0.91	WDR51B	4.08
cg00284146	chr11	120081143	-0.2144	0.1766	0.229	0.91	OAF	3.03
cg18693412	chr20	42543129	-1.016	0.8372	0.229	0.91	TOX2	11.54
cg09577804	chr10	3235532	0.2898	0.2387	0.229	0.91		3.57
cg22686567	chr11	6256011	-0.2452	0.202	0.229	0.91	FAM160A2	2.2
cg22685215	chr1	178232856	-1.631	1.344	0.229	0.91	RASAL2	22.1
cg07907517	chr6	31145541	-1.162	0.9576	0.229	0.91	PSORS1C3	36.32
cg06780726	chr13	111978350	-1.521	1.253	0.229	0.91	C13orf16	21.98
cg07249274	chr5	112629565	-3.49	2.875	0.229	0.91	MCC	19.97
cg11336672	chr20	35724422	-0.1552	0.1279	0.229	0.91	RBL1	2.65
cg24204282	chr11	45944920	-0.3544	0.292	0.229	0.91	GYLTL1B	5.18
cg18610205	chr12	51717960	-2.401	1.979	0.229	0.91	BIN2	40.13
cg00893242	chr7	127291580	-0.5063	0.4172	0.229	0.91	SND1	5.73
cg04855141	chr3	128968634	-0.2416	0.1991	0.229	0.91	COPG	4.92
cg09648313	chr6	736838	-5.609	4.622	0.229	0.91		61.09
cg02901408	chr1	185014370	-0.5032	0.4146	0.229	0.91	RNF2	3.37
cg03207436	chr5	125937141	-0.2584	0.2129	0.229	0.91	PHAX	2.57
cg09801825	chr17	72771733	-0.4231	0.3486	0.229	0.91	TMEM104	92.28
cg04664309	chr6	16168458	0.8057	0.6639	0.229	0.91		17.93
cg07324010	chr4	106894777	-1.257	1.036	0.229	0.91		88.12
cg16541643	chr10	134672864	-2.887	2.379	0.229	0.91		85.23
cg17534034	chr8	106586880	2.221	1.83	0.229	0.91	ZFPM2	35.49
cg17084326	chr8	17104852	-0.2737	0.2255	0.229	0.91	VPS37A	2.47
cg21945992	chr3	48956913	-0.4113	0.3389	0.229	0.91	ARIH2	4.06
ch.1.1168472R	chr1	36766063	0.9632	0.7936	0.229	0.91	THRAP3	14.92
cg15236196	chr17	62969294	-0.4672	0.3849	0.229	0.91	FLJ32065	92.98
cg05338167	chr15	68498251	-0.6624	0.5458	0.229	0.91	CALML4	86.52
cg24589858	chr4	48113025	-1.756	1.447	0.229	0.91	TXK	77.36
cg15311711	chr16	23194674	-0.8282	0.6824	0.229	0.91	SCNN1G	7.37
cg09797971	chr20	43730220	-0.4012	0.3305	0.229	0.91	KCNS1	93.39
cg01428687	chr3	10157025	-0.4567	0.3763	0.229	0.91	C3orf10	5.44
cg06822947	chr22	45312455	-1.616	1.331	0.229	0.91	PHF21B	42
cg12541534	chr10	34151199	-0.7239	0.5965	0.229	0.91		87.27
cg12964657	chr4	3252413	-0.7254	0.5977	0.229	0.91	C4orf44	41.48
cg07338448	chr10	135125650	-0.469	0.3865	0.229	0.91	ZNF511	91.87
cg07868688	chr6	88299842	-0.446	0.3675	0.229	0.91	ORC3L	5.79
cg09098195	chr4	42155260	0.825	0.6798	0.229	0.91	BEND4	10.35
cg23868899	chr8	124553478	-0.4514	0.372	0.229	0.91	FBXO32	2.23
cg20123915	chr15	44084562	-0.0813	0.06699	0.229	0.91	SERF2	1.59
cg24085655	chr6	35436189	-1.199	0.9878	0.229	0.91	RPL10A	5.71
cg02275226	chr11	134608598	5.273	4.345	0.229	0.91		61.1
cg26416766	chr13	28028981	-0.6979	0.5751	0.229	0.91		88.66
cg02928797	chr1	6566337	-0.4576	0.3771	0.229	0.91	PLEKHG5	95.14
cg05319389	chr4	25508222	2.947	2.429	0.229	0.91		77
cg13115455	chrX	48748662	2.047	1.687	0.229	0.91		9.9
cg01609559	chr6	46138957	-0.7359	0.6064	0.229	0.91	ENPP5	5.54
cg10204695	chr1	111991555	-0.3137	0.2585	0.229	0.91	WDR77	5.39
cg09035784	chr19	2434327	-0.6767	0.5577	0.229	0.91	LMNB2	89.69
cg24885937	chr11	16898482	1.962	1.617	0.229	0.91	PLEKHA7	43.84
cg20486897	chr18	47087108	-1.339	1.103	0.229	0.91	LIPG	3.46
cg17677112	chr7	77428730	-0.297	0.2447	0.229	0.91	PHTF2	3.02
cg19596870	chr6	2972896	5.951	4.904	0.229	0.91	SERPINB6	78.31
cg14324800	chr20	49345183	-1.608	1.325	0.229	0.91		61.87
cg06531517	chr1	167488503	-1.498	1.234	0.229	0.91	CD247	83.46
cg04833034	chr5	146832182	-1.162	0.9573	0.229	0.91	DPYSL3	15.56
cg05093429	chr14	96129574	-2.117	1.744	0.229	0.91	TCL6	56.55
cg22473813	chr19	11773064	-1.893	1.56	0.229	0.91		82.27
cg15613567	chr10	134901497	-0.764	0.6296	0.229	0.91	GPR123	13.71
cg06916574	chr12	51101014	-0.6138	0.5058	0.229	0.91	DIP2B	91.9
cg25134567	chr17	64782369	-1.386	1.142	0.229	0.91	PRKCA	72.51
cg02080909	chr17	79058333	0.101	0.08321	0.229	0.91	BAIAP2	98.54
cg19811446	chr17	77006090	-0.3078	0.2537	0.229	0.91	CANT1	2.04
cg21602363	chr17	1588247	-0.2046	0.1686	0.229	0.91	PRPF8	5.17
cg01589129	chr4	74810017	-5.579	4.597	0.229	0.91		20.48
cg13433829	chr2	201371432	-0.5985	0.4932	0.229	0.91	KCTD18	92.66
cg13242090	chr10	97026430	-1.435	1.182	0.229	0.91	PDLIM1	27.14
cg06522697	chr10	121356224	-0.3495	0.288	0.229	0.91	TIAL1	3.75
cg06992868	chr10	1167688	-0.6528	0.538	0.229	0.91	WDR37	86.47
cg08173515	chr19	21657529	-0.1828	0.1507	0.229	0.91		2.57
cg14103446	chr5	33008910	2.312	1.905	0.229	0.91		36.21
cg19801421	chr21	16436713	-0.0976	0.08043	0.229	0.91	NRIP1	1.87
cg11095319	chr11	19263864	-1.409	1.161	0.229	0.91	E2F8	26.44
cg08865559	chr1	3352257	-1.542	1.271	0.229	0.91	PRDM16	23.75
cg06744545	chr2	27958421	-2.883	2.376	0.229	0.91		31.06
cg15669273	chr6	5261406	-0.2468	0.2034	0.229	0.91	LYRM4	3.35
cg10378795	chr6	158080676	2.53	2.085	0.229	0.91	ZDHHC14	70.78
cg16975027	chr2	191745736	-0.09414	0.07758	0.229	0.91	GLS	1.44
cg18469610	chr20	37363275	-3.256	2.684	0.229	0.91		48.63
cg01215525	chr1	33591142	-0.6646	0.5477	0.229	0.91		82.33
cg01806956	chr1	9460830	-0.8943	0.737	0.229	0.91		72.19
cg22987448	chr19	8591364	0.9056	0.7463	0.229	0.91	MYO1F	6.23
cg23287005	chr8	141588165	-1.389	1.145	0.229	0.91	EIF2C2	89.33
cg09093150	chr5	32709301	3.099	2.554	0.229	0.91		47.4
cg20321251	chr2	27406724	-0.9351	0.7706	0.229	0.91		35.71
cg06438337	chr1	202858236	-0.1114	0.09177	0.229	0.91	RABIF	1.87
cg16940809	chr13	114059651	-0.9654	0.7956	0.229	0.91		41.5
cg10218605	chr7	158379132	3.488	2.875	0.229	0.91	PTPRN2	55.82
cg20795863	chr2	233896119	-0.365	0.3008	0.229	0.91	NEU2	93.32
cg21887345	chr7	23513369	-1.3	1.071	0.229	0.91		10.56
cg10070260	chr15	74422632	-1.31	1.08	0.229	0.91	ISLR2	10.5
cg17749033	chr17	80197412	-0.9608	0.7919	0.229	0.91		61.49
cg24888621	chrX	134654536	-1.933	1.593	0.229	0.91	DDX26B	13.56
cg19741073	chrX	146994166	-2.047	1.687	0.229	0.91	ASFMR1	10.91
cg18909469	chr17	43212835	-0.108	0.08898	0.229	0.91	ACBD4	1.73
cg23024824	chr15	70349890	0.08259	0.06807	0.229	0.91	TLE3	98.76
cg04033451	chr16	30968521	-0.1026	0.08456	0.229	0.91	SETD1A	2.12
cg08384657	chr7	143208406	-3.064	2.525	0.229	0.91		55.41
cg25059428	chrX	47050029	0.757	0.6239	0.229	0.91	UBA1	5.55
cg03539765	chr12	9217390	-1.886	1.555	0.229	0.91	LOC144571	6.05
cg00999186	chr3	128562868	-1.669	1.376	0.229	0.91		89.24
cg18065177	chr15	63116127	-0.7736	0.6376	0.229	0.91	TLN2	89.64
cg15590671	chr6	126021665	-0.7372	0.6076	0.229	0.91		91.84
cg16299636	chr5	82369689	-1.163	0.9589	0.229	0.91	TMEM167A	35.61
cg07716663	chr19	42636625	-2.734	2.253	0.229	0.91	POU2F2	27.39
cg08203788	chr7	25900279	-0.7408	0.6106	0.229	0.91		10.42
cg01320780	chr8	22298453	-0.3648	0.3007	0.229	0.91	PPP3CC	4.98
cg04059980	chrX	99848987	-1.927	1.588	0.229	0.91	TNMD	85.23
cg12187807	chr13	107686999	-3.384	2.789	0.229	0.91		53.82
cg16348668	chr2	240196171	-1.33	1.096	0.229	0.91	HDAC4	86.3
cg14019407	chr12	133185655	-0.9704	0.7999	0.229	0.91		26.34
cg20438277	chr20	23067156	-0.9297	0.7662	0.229	0.91	CD93	59.14
cg24303731	chr7	14942359	-1.91	1.574	0.229	0.91		21.64
cg00228799	chr9	131580591	-0.2832	0.2334	0.229	0.91	ENDOG	3.58
cg11040238	chr6	31143798	-2.055	1.694	0.229	0.91	PSORS1C3	45.7
ch.10.10942743F	chr10	10902737	-0.233	0.1921	0.229	0.91		4.2
cg02132463	chr10	13258937	-1.88	1.55	0.229	0.91		82.03
cg19986876	chr3	47423585	0.8974	0.7397	0.229	0.91	PTPN23	70.98
cg10392768	chr17	8021828	-0.4671	0.385	0.229	0.91	ALOXE3	5.44
cg00400632	chr10	112327281	-0.127	0.1047	0.229	0.91	SMC3	2.37
cg13373589	chr6	10416034	1.137	0.9371	0.229	0.91	TFAP2A	16.12
cg00150080	chr7	1447841	-1.489	1.227	0.229	0.91		34.14
cg04915277	chr12	2904111	-0.1162	0.09577	0.229	0.91	FKBP4	2.63
cg07085497	chr20	44420661	-0.1034	0.08524	0.229	0.91	WFDC3	1.58
cg13766601	chrX	153657086	2.233	1.841	0.229	0.91	ATP6AP1	9.12
cg10600701	chr3	169381939	-3.037	2.504	0.229	0.91	MECOM	43
cg09670701	chr15	34876396	-0.4412	0.3636	0.229	0.91	GOLGA8B	4.8
cg07938459	chr12	7055586	-0.9555	0.7876	0.229	0.91	PTPN6	22.3
cg09080788	chr17	13927712	4.426	3.649	0.229	0.91	CDRT15P	89.05
cg01040779	chr4	187629339	-0.9044	0.7455	0.229	0.91	FAT1	91.11
cg04650656	chr10	80007223	-1.236	1.019	0.229	0.91		89.25
cg15881906	chr10	112257621	-0.1387	0.1143	0.229	0.91	DUSP5	2.13
cg08942016	chr1	222721405	-0.9615	0.7925	0.229	0.91	HHIPL2	37.31
cg25601275	chr11	65655988	-0.317	0.2613	0.229	0.91	FIBP	1.88
cg24742649	chr11	4946402	-3.979	3.28	0.229	0.91	OR51G1	74.5
cg06704002	chr2	242990305	-1.838	1.515	0.229	0.91		32.15
cg13779265	chrX	105970597	-2.191	1.806	0.229	0.91	RNF128	16.69
cg08101172	chr9	15510857	-0.1771	0.146	0.229	0.91	PSIP1	3.26
cg05674949	chr2	217530592	-0.9965	0.8214	0.229	0.91		35.4
cg05656442	chr1	111175082	-1.122	0.9252	0.229	0.91		30.22
cg17265788	chr2	26785834	-1.691	1.394	0.229	0.91	C2orf70	19.67
cg02445356	chr17	58603620	-0.1501	0.1238	0.229	0.91	APPBP2	3.17
cg12679261	chr5	895511	-0.2682	0.2211	0.229	0.91	TRIP13	95.35
cg18864358	chr1	55522543	-2.566	2.115	0.229	0.91	PCSK9	48.36
cg26881899	chr2	50153077	-2.969	2.447	0.229	0.91	NRXN1	79.35
cg04230735	chr5	10077400	-3.342	2.755	0.229	0.91		59.93
cg00335219	chr16	86012305	-1.983	1.634	0.229	0.91		44.34
cg14042711	chr19	47634728	0.5807	0.4787	0.229	0.91	SAE1	8.59
cg08992972	chr6	148271271	-2.916	2.404	0.229	0.91		47.83
cg05404618	chr3	105587719	-0.07446	0.06138	0.229	0.91	CBLB	1.23
cg22758330	chr7	30634171	-0.1303	0.1074	0.229	0.91	GARS	2.56
cg08331427	chr5	138842004	-0.5581	0.4601	0.229	0.91	ECSCR	90.94
cg01334437	chr8	55014655	-0.6508	0.5365	0.229	0.91	LYPLA1	5.97
cg04983807	chr14	101037262	-1.892	1.56	0.229	0.91	BEGAIN	37.92
cg07508446	chr16	85966197	-0.7268	0.5992	0.229	0.91		87.8
cg09548950	chr19	55580897	-0.2995	0.2469	0.229	0.91	RDH13	1.93
cg01056398	chr3	53857698	-0.7378	0.6082	0.229	0.91	CHDH	89.96
cg05800356	chr16	74706258	-2.368	1.952	0.229	0.91	MLKL	74.32
cg21711214	chr22	26875806	-1.383	1.14	0.229	0.91	HPS4	84.66
cg14733031	chr19	17904427	-3.74	3.083	0.229	0.91	B3GNT3	34.45
cg00542889	chr7	851463	0.6364	0.5246	0.229	0.91		89.4
cg16470576	chr5	175815543	-0.4901	0.404	0.229	0.91	NOP16	5.76
cg12406941	chr16	70472589	-1.11	0.9148	0.229	0.91	ST3GAL2	9.63
cg05830618	chr21	41170358	-0.3497	0.2883	0.229	0.91	IGSF5	93.5
cg25566730	chr5	180633772	-0.09779	0.08062	0.229	0.91		1.94
cg12917938	chr12	133419256	0.6754	0.5568	0.229	0.91	CHFR	82
cg22410743	chr15	67574897	-3.726	3.072	0.229	0.91	IQCH	59.45
cg20708892	chr3	146262746	0.9462	0.7801	0.229	0.91	PLSCR1	3.11
cg21789941	chr1	3138557	-1.482	1.222	0.229	0.91	PRDM16	29.32
cg05482395	chr13	52582761	-2.715	2.239	0.229	0.91	ATP7B	62.62
cg11369301	chr11	107729789	-0.238	0.1962	0.229	0.91	SLC35F2	3.93
cg06291484	chr11	94245547	-6.056	4.993	0.229	0.91		20.22
cg00070383	chr4	174429374	-1.859	1.532	0.229	0.91		63.57
cg05484393	chr3	170587694	-2.708	2.233	0.229	0.91	RPL22L1	10.85
cg01363334	chr15	83503548	-1.814	1.496	0.229	0.91	WHAMM	74.65
cg06136555	chr12	112123888	-0.4357	0.3592	0.229	0.91	ACAD10	3.4
cg04567169	chr1	173793730	-0.08182	0.06746	0.229	0.91	CENPL	1.48
cg01317772	chr16	55405200	-1.277	1.053	0.229	0.91		7.31
cg21459632	chr2	206147835	-0.9851	0.8122	0.229	0.91	PARD3B	89.97
cg25145993	chr8	23540545	-0.4953	0.4084	0.229	0.91	NKX3-1	3.63
cg15490694	chr10	50747084	-0.08756	0.07219	0.229	0.91	ERCC6	2.03
cg11396313	chr1	9935567	-1.009	0.832	0.229	0.91	CTNNBIP1	46.52
cg04963607	chr7	598459	-1.51	1.245	0.229	0.91	PRKAR1B	71.96
cg10581256	chr10	43133692	1.416	1.168	0.229	0.91	ZNF33B	3.29
cg09360912	chr12	7000722	-0.5108	0.4211	0.229	0.91		5.93
cg08996790	chr3	43732571	-0.09003	0.07423	0.229	0.91	ABHD5	1.34
cg01992512	chr21	46493156	-2.229	1.838	0.229	0.91	ADARB1	63.91
cg21171704	chr9	95525381	-0.8567	0.7063	0.229	0.91	BICD2	35.51
cg27309287	chr1	63833047	-0.5768	0.4756	0.229	0.91	ALG6	3.1
cg06934613	chr18	12377386	-0.1641	0.1353	0.229	0.91	AFG3L2	3.24
cg09386420	chr16	85204599	-2.226	1.835	0.229	0.91		55.01
cg11827743	chr8	75860619	1.423	1.173	0.229	0.91		70.16
cg00372354	chr2	97304187	-0.08791	0.07249	0.229	0.91	KIAA1310	1.27
cg13376438	chr7	108168711	-1.124	0.9268	0.229	0.91		36.67
cg09780394	chr17	77951408	-0.3822	0.3151	0.229	0.91	TBC1D16	94.3
cg14465344	chr5	192529	-2.06	1.699	0.229	0.91	LRRC14B	77.38
cg03061778	chr10	10337051	-2.398	1.977	0.229	0.91		48.63
cg10189962	chr2	175192878	1.785	1.472	0.229	0.91		51.99
cg15888366	chr7	99032677	-0.5229	0.4311	0.229	0.91	PTCD1	92.19
cg03018256	chr17	72237019	-1.35	1.113	0.229	0.91	TTYH2	21.68
cg17430821	chr17	70967166	-0.724	0.597	0.229	0.91	SLC39A11	92.49
cg00495311	chr3	120068861	-0.8719	0.7189	0.229	0.91	LRRC58	12.6
cg26981251	chr19	59055609	-0.1336	0.1102	0.229	0.91	TRIM28	1.24
cg08220084	chr14	23426592	-0.5568	0.4591	0.229	0.91	HAUS4	7.56
cg21226735	chr9	92807111	-0.8508	0.7016	0.229	0.91		77.55
cg22964926	chr5	5025848	-1.901	1.567	0.229	0.91		14.37
cg07219667	chr17	79373673	3.807	3.14	0.229	0.91	BAHCC1	52.07
cg19645320	chr19	39222413	-0.9571	0.7892	0.229	0.91	CAPN12	62.47
cg02758183	chrX	15376140	-1.629	1.343	0.229	0.91	FIGF	80.58
cg01619846	chr19	4911475	-1.181	0.9738	0.229	0.91	UHRF1	70.07
cg22823236	chr14	70652710	-1.118	0.9218	0.229	0.91	SLC8A3	88.04
cg12128119	chr11	134212891	-1.024	0.8442	0.229	0.91	GLB1L2	84.59
cg24109202	chr7	87505681	-1.388	1.144	0.229	0.91	SLC25A40	13.7
cg22332037	chr1	153951279	-1.346	1.11	0.229	0.91	JTB	85.26
cg22021022	chr1	183275320	1.434	1.182	0.229	0.91	NMNAT2	76.72
cg17960769	chr1	36772837	-0.765	0.6308	0.229	0.91	C1orf113	5.62
cg10316141	chr15	99068324	-0.8202	0.6763	0.229	0.91		54.99
cg16780688	chr8	120220073	-1.838	1.516	0.229	0.91	MAL2	29.37
cg25191596	chr6	29455126	-1.595	1.315	0.229	0.91	MAS1L	20.72
cg25141674	chr6	72130689	-0.2141	0.1765	0.229	0.91	C6orf155	3.03
cg26333512	chr11	13633278	-0.9594	0.7911	0.229	0.91		87.73
cg18120376	chr4	142054254	-0.2454	0.2024	0.229	0.91	RNF150	2.18
cg04977770	chr17	79846763	-0.5422	0.4471	0.229	0.91	THOC4	91.51
cg12963168	chr14	72926305	-0.2726	0.2248	0.229	0.91	RGS6	94.44
cg27289227	chr13	90536270	-2.209	1.821	0.229	0.91		69.64
cg00197266	chr6	22567723	-2.796	2.306	0.229	0.91		38.79
cg05670717	chr21	46368052	0.8363	0.6896	0.229	0.91	C21orf70	78.98
cg19987611	chr2	102090791	-0.335	0.2763	0.229	0.91	RFX8	1.95
cg14134497	chr18	32074251	-3.752	3.094	0.229	0.91	DTNA	37.84
cg13951311	chr9	139499374	-1.403	1.157	0.229	0.91		51.82
cg20642138	chr5	141016960	-0.1255	0.1035	0.229	0.91	RELL2	2.35
cg25554340	chr17	79400900	-0.8227	0.6784	0.229	0.91	BAHCC1	36.73
cg22166516	chr2	172641053	-0.7085	0.5843	0.229	0.91	SLC25A12	92.55
cg01111340	chr3	32823037	-0.5831	0.4808	0.229	0.91		5.82
cg13670531	chr10	116066521	1.994	1.645	0.229	0.91	AFAP1L2	68.43
cg05209770	chr6	89827644	-0.1024	0.08441	0.229	0.91	SFRS13B	2.47
cg15711727	chr1	46632465	-1.138	0.9381	0.229	0.91		73.62
cg12790874	chr13	100310405	1.101	0.9075	0.229	0.91	CLYBL	54.26
cg05973395	chr8	109799215	-0.4582	0.3778	0.229	0.91	TMEM74	7.25
cg26994094	chr4	113668535	-1.328	1.095	0.229	0.91		24.54
cg19983627	chr4	108852959	0.6941	0.5724	0.229	0.91	CYP2U1	6.52
cg22509179	chr1	25234806	-1.874	1.546	0.229	0.91	RUNX3	80.29
cg10392378	chr6	90348606	-0.7051	0.5815	0.229	0.91	LYRM2	3.84
cg05163923	chr11	71159392	-0.2524	0.2082	0.229	0.91	DHCR7	3.03
cg07187105	chr10	97423205	-0.45	0.3711	0.229	0.91	TCTN3	91.7
cg03596681	chr1	244952394	-1.303	1.074	0.229	0.91		76.06
cg11488020	chr8	145813981	-1.135	0.9362	0.229	0.91	KIAA1688	93.89
cg14434745	chr15	90756012	-0.4717	0.389	0.229	0.91	SEMA4B	91.78
cg21787078	chr1	34099118	-1.173	0.967	0.229	0.91	CSMD2	27.87
cg09131135	chr2	27886635	-0.4579	0.3776	0.229	0.91	SLC4A1AP	4.16
cg18238491	chr18	47901440	-1.316	1.085	0.229	0.91	SKA1	2.46
cg16424945	chr15	52274433	-0.2153	0.1775	0.229	0.91		2.83
cg02781618	chr4	42153695	-1.924	1.587	0.229	0.91	BEND4	17.57
cg00410872	chr20	62127517	-0.325	0.268	0.229	0.91	EEF1A2	2.58
cg13148669	chr1	23003692	-1.203	0.9917	0.229	0.91		82.29
cg15896447	chr14	24683287	0.4332	0.3572	0.229	0.91	MDP1	93.89
cg09560599	chr10	12085190	-0.1462	0.1206	0.229	0.91	UPF2	2.63
cg01729820	chr17	17585298	0.6557	0.5408	0.229	0.91	RAI1	4.73
cg13925432	chr9	110398260	-0.6939	0.5722	0.229	0.91		78.4
cg14867604	chr14	100438440	-0.1194	0.09844	0.229	0.91		2.31
cg20980879	chr20	33128552	1.394	1.15	0.229	0.91	DYNLRB1	80.08
cg24259291	chr20	47874072	-0.7054	0.5818	0.229	0.91	ZNFX1	72.13
cg19074292	chr2	106233078	-1.165	0.9611	0.229	0.91		78.09
cg19705853	chr2	1804642	-2.261	1.864	0.229	0.91	MYT1L	61.45
cg12640387	chr1	6694331	0.8562	0.7061	0.229	0.91	THAP3	89.37
cg13504105	chr2	97511188	0.2047	0.1688	0.229	0.91	ANKRD23	95.4
cg09386096	chr19	19649054	-0.08366	0.06899	0.229	0.91	CILP2	1.44
cg07297039	chr15	74467626	1.92	1.583	0.229	0.91	ISLR	82.84
cg09753778	chr10	1130390	0.4678	0.3858	0.229	0.91	WDR37	92.2
cg21909206	chr17	80554424	0.5268	0.4344	0.229	0.91	FOXK2	91.92
cg17393140	chr7	2764129	7.273	5.998	0.229	0.91		64.62
cg25663823	chr15	101568217	-0.4564	0.3765	0.229	0.91	LRRK1	93.34
cg11067829	chr13	23500153	-4.793	3.953	0.229	0.91		45.91
cg03644895	chr19	10216862	-0.09197	0.07586	0.229	0.91	SNORD105	1.48
cg04581294	chr5	170884004	-1.634	1.348	0.229	0.91	FGF18	79.39
cg03321784	chr17	37729644	-1.134	0.935	0.229	0.91		13.26
cg20364024	chr3	50713006	-0.3779	0.3116	0.229	0.91	DOCK3	4.76
cg13299927	chr1	18019701	-0.8458	0.6976	0.229	0.91	ARHGEF10L	81.83
cg05780028	chr12	46384545	-0.3073	0.2534	0.229	0.91	SFRS2IP	2.54
cg13802457	chr9	4298749	3.099	2.556	0.229	0.91	GLIS3	40.59
cg18446336	chr7	2847575	1.605	1.324	0.229	0.91	GNA12	29.36
cg07048693	chr2	238051096	-1.232	1.016	0.229	0.91		42.65
cg01806722	chr11	95815452	-0.7907	0.6522	0.229	0.91	MAML2	38.08
cg03697509	chr11	72466028	0.3031	0.25	0.229	0.91	STARD10	97.85
cg15259920	chr17	73997287	-2.133	1.759	0.229	0.91	CDK3	71.78
cg02618553	chr1	27321145	-1.395	1.15	0.229	0.91	TRNP1	12.34
cg05846707	chr10	70660528	-0.08846	0.07296	0.229	0.91	DDX50	1.56
cg18193247	chr4	147443002	-0.5671	0.4678	0.229	0.91	SLC10A7	5.43
cg18821742	chr4	30722274	2.849	2.35	0.229	0.91	PCDH7	14.87
cg17905091	chr10	532287	1.37	1.13	0.229	0.91	DIP2C	75.27
cg15672022	chr5	141805772	-1.007	0.8302	0.229	0.91		81.1
cg22862155	chr1	230231670	-0.8641	0.7127	0.229	0.91	GALNT2	80.77
cg13679048	chr10	135143391	-0.2061	0.17	0.229	0.91	CALY	2.79
cg06442790	chr1	89458396	-0.1085	0.08948	0.229	0.91	RBMXL1	2.21
cg12214617	chr19	42405234	0.753	0.6211	0.229	0.91	ARHGEF1	89.05
cg19929646	chr13	73356406	-0.2764	0.228	0.229	0.91	DIS3	4.09
cg04422256	chr10	88123169	1.274	1.051	0.229	0.91	GRID1	20.4
cg21200067	chr9	35656836	-2.429	2.004	0.229	0.91	CCDC107	62.03
cg06021784	chr6	38092211	1.263	1.042	0.229	0.91	ZFAND3	83.21
cg18043882	chr17	11054234	-4.262	3.515	0.229	0.91		43.3
cg02514022	chr4	4391898	-1.357	1.119	0.229	0.91	D4S234E	71.36
cg07882648	chr20	62153067	-1.651	1.362	0.229	0.91	PPDPF	52.76
cg03220633	chr5	92957400	-0.1479	0.122	0.229	0.91	FAM172A	3.15
cg21767702	chr15	63142911	-0.8214	0.6775	0.229	0.91		35.48
cg14608903	chr10	116287249	-1.519	1.253	0.229	0.91	ABLIM1	55.18
cg14008679	chr14	103371614	-0.7701	0.6352	0.229	0.91	TRAF3	86.4
cg03955927	chr2	63272232	-0.581	0.4793	0.229	0.91	LOC100132215	90.27
cg20025403	chrX	135850058	-4.152	3.425	0.229	0.91	ARHGEF6	34.06
cg22249986	chr6	74073635	-1.003	0.8275	0.229	0.91	C6orf221	46.78
cg15172844	chr19	49141420	-0.4788	0.3949	0.229	0.91	SEC1	5.67
cg01439649	chr1	23410708	-1.169	0.9643	0.229	0.91	LUZP1	89.55
cg14329685	chr9	72288179	-0.5609	0.4627	0.229	0.91	APBA1	5.31
cg08125125	chr5	149980486	1.052	0.8677	0.229	0.91	SYNPO	80.71
cg07363112	chr3	125239413	-0.8424	0.6949	0.229	0.91	SNX4	12.12
cg20102019	chr20	17592922	-0.6744	0.5563	0.229	0.91		26.03
cg00398130	chr8	80525764	-3.243	2.675	0.229	0.91	STMN2	29.15
cg07059784	chr2	233416233	-0.9194	0.7584	0.229	0.91	TIGD1	28.07
cg07891820	chr4	7799636	-0.4478	0.3694	0.229	0.91	AFAP1	95.53
cg13721588	chr9	35605000	-0.2551	0.2104	0.229	0.91	TESK1	3.41
cg10128085	chr22	46644176	0.3331	0.2748	0.229	0.91	C22orf40	94.61
cg24244478	chr11	75374608	-0.8924	0.7361	0.229	0.91	MAP6	88.39
cg22591480	chr10	91296252	-1.29	1.064	0.229	0.91	SLC16A12	85.88
cg18449024	chr14	105206303	-0.8012	0.6609	0.229	0.91	ADSSL1	93.32
cg06645242	chr1	218515560	-2.037	1.68	0.229	0.91		75.78
cg02698037	chr2	203157096	-1.488	1.228	0.229	0.91	SNORD11	82.94
cg25206280	chr6	170425900	-2.402	1.981	0.229	0.91		70.45
cg08608762	chr6	107348430	-0.3745	0.3089	0.229	0.91	C6orf203	94.92
cg20797697	chr1	45805522	-0.3163	0.261	0.229	0.91	MUTYH	4.55
cg24640697	chr1	84970057	-1.589	1.311	0.229	0.91	GNG5	75.72
cg02794963	chr2	216794742	1.178	0.9714	0.229	0.91		18.84
cg04229372	chr13	113477850	-0.2925	0.2413	0.229	0.91	ATP11A	94.39
cg11825431	chr1	151131330	-0.4982	0.4109	0.229	0.91	TNFAIP8L2	91.39
cg04071758	chr16	3776298	-0.654	0.5395	0.229	0.91	CREBBP	90.18
cg05976228	chr2	74329082	0.4238	0.3496	0.229	0.91	TET3	95.5
cg25321781	chr13	40229853	-0.217	0.179	0.229	0.91	COG6	2.96
cg22860780	chr7	48128351	-0.7747	0.639	0.229	0.91	UPP1	8.26
cg01923429	chr6	159186810	-0.5262	0.434	0.229	0.91	EZR	90.66
cg25780543	chr7	154862770	1.099	0.9067	0.229	0.91	HTR5A	35.06
cg00443971	chr4	174451398	-2.152	1.775	0.229	0.91	HAND2	7.72
cg23601095	chr6	26197514	-0.1625	0.134	0.229	0.91	HIST1H3D	2.75
cg23196445	chr4	146100958	-0.08973	0.07402	0.229	0.91	OTUD4	2.12
cg15043642	chr5	141061863	-0.9431	0.778	0.229	0.91	ARAP3	10.11
cg03646569	chr16	1579809	-1.197	0.9871	0.229	0.91	IFT140	74.75
cg16469492	chr5	141684248	-2.48	2.046	0.229	0.91		63.93
cg04808658	chr3	52470040	0.0734	0.06055	0.229	0.91	SEMA3G	98.77
cg11535366	chr2	128422284	-1.739	1.434	0.229	0.91	LIMS2	66.64
cg22275864	chr8	37822562	2.65	2.186	0.229	0.91	ADRB3	51.8
cg03690080	chr2	39188006	-2.158	1.781	0.229	0.91	LOC100271715	67.12
cg17829401	chr3	9975317	-0.5744	0.4738	0.229	0.91	CRELD1	5.54
cg18674460	chr6	32169650	-1.863	1.537	0.229	0.91	NOTCH4	54.4
cg22398959	chr1	174129275	-0.4068	0.3356	0.229	0.91	RABGAP1L	3.13
cg09980522	chr11	105481802	3.308	2.729	0.229	0.91	GRIA4	22.95
cg20596273	chr14	61788810	-0.08461	0.0698	0.229	0.91	PRKCH	1.19
cg07273387	chr3	111903603	-0.3468	0.2861	0.229	0.91	SLC9A10	93.18
cg15281876	chr7	141410070	0.9347	0.7711	0.229	0.91	WEE2	88.92
cg18935349	chrX	75004943	-5.043	4.16	0.229	0.91	MAGEE2	49.36
cg13504283	chr6	168708001	-0.8231	0.679	0.229	0.91	DACT2	81.5
cg03536983	chr19	3361154	-3.33	2.747	0.229	0.91	NFIC	32.41
cg02731390	chr10	98367715	-0.5845	0.4822	0.229	0.91	PIK3AP1	89.89
cg10952591	chr14	67827467	-0.1483	0.1224	0.229	0.91	EIF2S1	1.9
cg04013142	chr5	137910742	-0.2618	0.216	0.229	0.91	HSPA9	2.46
cg18249027	chr7	137528924	-1.013	0.8361	0.229	0.91	DGKI	82.36
cg13003878	chr9	116840825	-1.768	1.459	0.229	0.91	AMBP	68.97
cg20335206	chr12	120802252	-0.5578	0.4602	0.229	0.91	MSI1	91.49
cg16257040	chr5	177557700	-0.09552	0.07881	0.229	0.91	RMND5B	1.57
cg24568647	chr10	43903337	-0.4199	0.3464	0.229	0.91	HNRNPF	2.26
cg23330204	chr6	91321677	1.839	1.518	0.229	0.91		79.92
cg01863374	chr17	66196975	-0.3209	0.2648	0.229	0.91		3.29
cg15661311	chr11	504551	2.733	2.255	0.229	0.91	RNH1	53.46
cg11252310	chr11	126329507	-2.582	2.13	0.229	0.91	KIRREL3	49.14
cg15355420	chr4	85504039	-0.1348	0.1112	0.229	0.91	CDS1	3.1
cg01585758	chr2	203102753	-0.1195	0.09858	0.229	0.91	SUMO1	2.37
cg15586439	chr4	164264520	-2.117	1.746	0.229	0.91	NPY5R	27.12
cg02241397	chr1	47698081	-0.982	0.8102	0.229	0.91		4.92
cg09805682	chr1	38455681	-0.07461	0.06155	0.229	0.91	SF3A3	1.59
cg26688993	chr3	39235001	1.377	1.136	0.229	0.91	XIRP1	54.16
cg03212674	chr1	155243807	-1.752	1.445	0.229	0.91	CLK2	48.96
cg25057461	chr10	130507759	-1.858	1.533	0.229	0.91		40.05
cg15565872	chr3	157155202	-1.145	0.9448	0.229	0.91	VEPH1	15.18
cg06619077	chr1	47656003	1.7	1.402	0.229	0.91	PDZK1IP1	60.68
cg06046805	chr5	58299024	-1.411	1.164	0.229	0.91	PDE4D	58.6
cg25286715	chr6	3819794	1.37	1.13	0.229	0.91		36.83
cg05747848	chr4	3413195	-0.8365	0.6902	0.229	0.91	RGS12	90.18
cg01894631	chr8	22079101	-0.7981	0.6585	0.229	0.91	PHYHIP	89.26
cg23822276	chr8	12802825	-1.083	0.8937	0.229	0.91	C8orf79	23.8
cg15698196	chr19	39236354	-0.8864	0.7314	0.229	0.91	CAPN12	78.14
cg20561661	chr17	15372223	-0.2268	0.1871	0.229	0.91	CDRT4	94.99
cg27547281	chr19	4770506	-2.509	2.07	0.229	0.91	C19orf30	38
cg22512768	chr4	139932535	-0.7708	0.636	0.229	0.91		36.85
cg23951927	chr12	108955283	-0.4311	0.3557	0.229	0.91	ISCU	6.21
ch.3.19571190R	chr3	19596186	-0.2737	0.2259	0.229	0.91		7.17
cg03160466	chr4	4229061	-4.112	3.393	0.229	0.91	OTOP1	29.06
cg11139446	chr5	155838522	-3.102	2.559	0.229	0.91	SGCD	30.86
cg09567674	chr5	137225248	-0.2203	0.1818	0.229	0.91	PKD2L2	2.49
cg23635374	chr11	75273068	-4.458	3.678	0.229	0.91	SERPINH1	16.35
cg02870813	chr2	106248317	-2.168	1.789	0.229	0.91		78.32
cg17578642	chrX	118922670	-0.9236	0.7621	0.229	0.91	SNORA69	90.84
cg15744240	chr13	103053761	-0.9572	0.7898	0.229	0.91	FGF14	10.14
cg22601577	chr19	14202476	-0.216	0.1782	0.229	0.91	SAMD1	3.41
cg22561344	chr19	19144437	-0.6197	0.5113	0.229	0.91	SFRS14	2.96
cg14714222	chr20	47440761	-0.7045	0.5813	0.229	0.91	PREX1	87.96
cg01851632	chr2	219131114	-0.9487	0.7828	0.229	0.91	AAMP	73.59
cg12578182	chr17	41132637	-0.2377	0.1962	0.229	0.91	AARSD1	3.46
cg21533262	chr7	107110551	-1.695	1.398	0.229	0.91	COG5	72.66
cg07594933	chr12	515355	-0.3137	0.2589	0.229	0.91	CCDC77	93.58
cg25974475	chr4	6988750	-1.041	0.8587	0.229	0.91	TBC1D14	8.33
cg13485746	chr1	162467911	-0.1297	0.1071	0.229	0.91	UHMK1	2.1
cg25093603	chr5	168725179	-3.282	2.708	0.229	0.91	SLIT3	36.57
cg24555670	chr8	18244502	-2.048	1.69	0.229	0.91		71.31
cg25972714	chr10	88024569	-2.25	1.857	0.229	0.91	MIR346	52.61
cg06841065	chr2	171509699	1.938	1.6	0.229	0.91	MYO3B	91.15
cg05600758	chr6	32939783	-0.5602	0.4623	0.229	0.91	BRD2	3.17
cg01564033	chr11	44332216	-0.3681	0.3038	0.229	0.91	ALX4	4.52
cg05658811	chr11	62066606	-1.566	1.293	0.229	0.91	SCGB1D4	28
cg04811950	chrX	153666533	-3.349	2.764	0.229	0.91	GDI1	67.93
cg11994229	chr2	153310258	-0.5141	0.4242	0.229	0.91	FMNL2	92.82
cg05317096	chr14	99285985	-0.9694	0.8	0.229	0.91		33.76
cg05310486	chr15	90724460	-1.553	1.282	0.229	0.91		82.99
cg17122577	chr15	23005487	-0.9855	0.8133	0.229	0.91	NIPA2	82.18
cg14458619	chr9	8858644	3.802	3.137	0.229	0.91	PTPRD	45.01
cg01318188	chrX	123094675	2.389	1.971	0.229	0.91	STAG2	11.79
cg10067062	chr21	44086302	-0.8692	0.7173	0.229	0.91	PDE9A	34.01
cg19269426	chr1	235500468	-1.657	1.367	0.229	0.91	GGPS1	80.51
cg04462561	chr13	24837937	-1.47	1.213	0.229	0.91	SPATA13	35.29
cg03888645	chr22	41183474	-0.4114	0.3395	0.229	0.91	SLC25A17	94.52
cg14577174	chr6	39696745	-2.601	2.146	0.229	0.91		52.3
cg02557432	chr20	61448203	-0.2269	0.1873	0.229	0.91	COL9A3	2.42
cg19192585	chr20	62948037	4.423	3.65	0.229	0.91		58.59
cg20450123	chr8	19540210	-1.405	1.159	0.229	0.91	CSGALNACT1	45.51
cg11869695	chr3	118686312	-1.181	0.9746	0.229	0.91	IGSF11	88.85
cg02959429	chr17	27916858	-0.1712	0.1413	0.229	0.91	GIT1	1.6
cg19461464	chr14	105542031	-1.521	1.255	0.229	0.91		14.27
cg13414679	chr11	70243843	-1.434	1.184	0.229	0.91	CTTN	25.85
cg21799053	chr8	22856801	-0.4657	0.3843	0.229	0.91	RHOBTB2	13.77
cg14840782	chr7	157280331	-2.881	2.377	0.229	0.91		50.97
cg19257089	chr19	34264089	-1.878	1.55	0.229	0.91	CHST8	30.57
cg04909508	chr2	27592653	-0.3329	0.2748	0.229	0.91	EIF2B4	2.21
cg01367310	chr4	991593	-0.8143	0.672	0.229	0.91	IDUA	7.06
cg20239639	chr1	32739493	-0.9532	0.7867	0.229	0.91	LCK	72.95
cg05585821	chr18	57567000	-0.145	0.1197	0.229	0.91	PMAIP1	2.66
cg10303698	chr17	55969998	0.3851	0.3178	0.229	0.91	CUEDC1	12.93
cg00137156	chr2	7005942	-0.4999	0.4126	0.229	0.91	CMPK2	6.98
cg27619343	chr16	73949738	-4.371	3.608	0.229	0.91		72.43
cg13947272	chr1	154909579	-0.3315	0.2736	0.229	0.91	PMVK	7.11
cg21598489	chr2	240874769	4.344	3.585	0.229	0.91		63.45
cg11459927	chrX	118829969	-1.803	1.488	0.229	0.91		72.95
cg04951293	chr2	231688289	-1.554	1.283	0.229	0.91		48.67
cg17374227	chr4	140374776	-0.6391	0.5275	0.229	0.91	RAB33B	4.62
cg20035206	chr7	44199106	-0.8718	0.7195	0.229	0.91	GCK	81.06
cg20173259	chr19	49520930	-0.2779	0.2294	0.229	0.91	LHB	4.43
cg05857758	chr22	46263463	-0.799	0.6594	0.229	0.91		7.47
cg20165884	chr8	96281478	-0.2732	0.2255	0.229	0.91	C8orf37	3.29
cg15312943	chr11	17843855	1.253	1.034	0.229	0.91	SERGEF	72.15
cg21992932	chr2	159651813	0.5526	0.4561	0.229	0.91	DAPL1	10.12
cg07944863	chr1	241520789	-0.3429	0.283	0.229	0.91	RGS7	4.21
cg27464157	chr16	88764369	-0.361	0.298	0.229	0.91	RNF166	95.52
cg21179092	chr12	124196769	-0.0897	0.07403	0.229	0.91	ATP6V0A2	2.05
cg13681781	chr9	139102396	0.1121	0.09249	0.229	0.91	QSOX2	98.69
cg26639864	chr11	2569788	1.561	1.288	0.229	0.91	KCNQ1	72.76
cg11298960	chr7	154862548	-1.542	1.273	0.229	0.91	HTR5A	36.73
cg14600997	chr9	131534538	-0.08631	0.07124	0.229	0.91	ZER1	1.4
cg23696180	chr12	51664256	-0.2653	0.219	0.229	0.91	SMAGP	2.63
cg12093241	chr6	157465138	0.9999	0.8253	0.229	0.91	ARID1B	73.83
cg07481097	chr3	112959879	-2.616	2.159	0.229	0.91	BOC	85.21
cg24412006	chr12	109728152	-2.38	1.964	0.229	0.91	FOXN4	84.26
cg02340576	chr17	1933726	-0.2349	0.1939	0.229	0.91	DPH1	2.59
cg10100811	chr6	131116068	1.274	1.052	0.229	0.91		20.79
cg07431458	chr14	101875493	-1.803	1.488	0.229	0.91		79.16
cg19877103	chr8	143851371	-1.679	1.386	0.229	0.91	LYNX1	80.13
cg02571905	chr17	8079626	-0.238	0.1964	0.229	0.91	TMEM107	4.09
cg05272157	chr1	33003975	-0.7281	0.601	0.229	0.91	ZBTB8A	91.79
cg24750212	chr15	90545634	-0.1136	0.09379	0.229	0.91	ZNF710	2.62
cg00350304	chr16	85409269	-0.763	0.6298	0.229	0.91		82.26
cg10425986	chr5	149838544	-0.3011	0.2485	0.229	0.91		3.95
cg07072281	chr11	2713432	-0.7625	0.6294	0.229	0.91	KCNQ1	81.99
cg17579770	chr13	60105965	-0.3364	0.2777	0.229	0.91		4.07
cg22584681	chr19	52452808	-1.579	1.303	0.229	0.91		50.09
cg05944004	chr20	59546092	-1.829	1.51	0.229	0.91		29.63
cg10631471	chr16	48279243	-1.204	0.9942	0.229	0.91	LONP2	45.8
cg10867816	chr12	107292017	-0.3312	0.2734	0.229	0.91		92.4
cg15832094	chr12	132266778	-0.8686	0.717	0.229	0.91	SFRS8	89.95
cg19866406	chr1	110716633	2.013	1.662	0.229	0.91	SLC6A17	49.3
cg16608636	chr17	42201211	-0.286	0.2361	0.229	0.91	HDAC5	2.86
cg10007452	chr6	144329331	2.73	2.253	0.229	0.91	PLAGL1	46.15
cg21047823	chr2	172971306	-0.4735	0.3908	0.229	0.91		6.79
cg08143875	chr13	113784663	-1.583	1.307	0.229	0.91	F10	16.87
cg23667555	chr12	25403962	-0.0822	0.06786	0.229	0.91	KRAS	1.55
cg08152499	chr16	85833169	-0.3724	0.3074	0.229	0.91	COX4NB	2.51
cg00860379	chr15	53097822	1.913	1.579	0.229	0.91		46.12
cg03572260	chr17	37808339	0.732	0.6042	0.229	0.91	STARD3	87.54
cg11643463	chr12	93323276	-0.08972	0.07407	0.229	0.91	EEA1	1.36
cg04888364	chr14	42168354	2.946	2.432	0.229	0.91	LRFN5	68.97
cg21950196	chr1	228327428	-1.119	0.9234	0.229	0.91	GUK1	20.05
cg02866700	chr13	111333333	-2.102	1.736	0.229	0.91	CARS2	64.11
cg07624612	chr15	83312439	-2.462	2.032	0.229	0.91	CPEB1	59.34
cg11193411	chr13	30098324	-2.762	2.28	0.229	0.91	SLC7A1	79.17
cg16362173	chr14	50374131	-2.144	1.769	0.229	0.91		74.25
cg10515948	chr2	242674491	-0.3282	0.2709	0.229	0.91	D2HGDH	3.61
cg07164136	chr10	108393920	3.726	3.075	0.229	0.91	SORCS1	40.65
cg07726288	chr1	248855278	-2.285	1.886	0.229	0.91		39.46
cg03290871	chr7	106209092	-0.7899	0.6521	0.229	0.91		17
cg11649665	chr12	34464939	-2.791	2.304	0.229	0.91		35.51
cg15295775	chr6	44413609	-0.4092	0.3378	0.229	0.91	CDC5L	90.27
cg13335567	chr8	71127379	-0.9482	0.7828	0.229	0.91	NCOA2	84.5
cg07533350	chr13	53029422	-0.1349	0.1114	0.229	0.91	CKAP2	2.67
cg10678215	chr5	143191565	-0.7392	0.6102	0.229	0.91	HMHB1	88.67
cg22374213	chr18	67136976	-3.648	3.012	0.23	0.91	DOK6	63.34
cg02571055	chr6	158896790	1.597	1.318	0.23	0.91	TULP4	86.66
cg21086083	chr2	157191261	-0.4142	0.3419	0.23	0.91		6.06
cg00696756	chr4	152020723	-0.08719	0.07198	0.23	0.91	RPS3A	1.93
cg25185710	chr17	7553999	0.2419	0.1997	0.23	0.91	ATP1B2	8.96
cg14016200	chr19	10399157	-1.286	1.062	0.23	0.91	ICAM5	25.52
cg05410609	chr14	100070556	0.4226	0.3489	0.23	0.91	CCDC85C	6.49
cg06138931	chr13	21896616	1.037	0.8562	0.23	0.91		88.14
cg08153408	chr10	12874786	2.338	1.93	0.23	0.91	LOC283070	68.01
cg21952119	chr6	31685392	-0.9665	0.7979	0.23	0.91	LY6G6D	32.69
cg10931739	chr6	30524013	-0.1207	0.09967	0.23	0.91	PRR3	2.56
cg09658645	chr17	77704767	-0.9386	0.7749	0.23	0.91	ENPP7	80.08
cg21770393	chr3	13057143	-1.836	1.516	0.23	0.91	IQSEC1	70.77
cg17060263	chr3	42453125	-1.223	1.009	0.23	0.91	LYZL4	86.61
cg09188697	chr12	28014877	0.7293	0.6021	0.23	0.91		85.8
cg12149391	chr3	197025853	-0.1499	0.1238	0.23	0.91	DLG1	3.03
cg04590841	chr6	169624722	-1.766	1.458	0.23	0.91	THBS2	22.67
cg12928471	chr20	61492204	-1.013	0.8361	0.23	0.91	TCFL5	29.45
cg22670577	chr20	45318061	-0.3235	0.2671	0.23	0.91	TP53RK	2.73
cg11251232	chr1	93811340	-0.1514	0.125	0.23	0.91	DR1	2.61
cg06519111	chr20	34253019	-0.3049	0.2517	0.23	0.91	CPNE1	5.85
cg22022799	chr6	108455338	-0.1476	0.1218	0.23	0.91		2.92
cg09828257	chr11	122526292	-0.4252	0.351	0.23	0.91	UBASH3B	4.22
cg10792326	chr12	120933732	-0.362	0.2989	0.23	0.91	DYNLL1	8.03
cg10146185	chr2	73340328	-0.08055	0.0665	0.23	0.91	RAB11FIP5	1.24
cg13043509	chr7	150434452	-2.552	2.107	0.23	0.91	GIMAP5	24.56
cg10366878	chr4	79531297	-1.475	1.218	0.23	0.91	ANXA3	77.08
cg05847835	chr2	139541515	-0.8725	0.7203	0.23	0.91		89.51
cg01397701	chr12	118810763	-0.1021	0.08425	0.23	0.91	TAOK3	2.2
cg22369818	chr15	50647822	-0.2984	0.2464	0.23	0.91	GABPB1	2.57
cg21396127	chr1	245134348	-0.1321	0.1091	0.23	0.91	EFCAB2	1.74
cg22034203	chr1	31231421	1.001	0.8265	0.23	0.91	LAPTM5	84.57
cg01136848	chr3	51535487	-0.4681	0.3864	0.23	0.91	VPRBP	91.58
cg15841378	chr1	26535593	-1.199	0.9898	0.23	0.91		83.39
cg03907371	chr7	4726408	-0.7796	0.6437	0.23	0.91	FOXK1	74.03
cg00974598	chr19	44223902	-1.263	1.043	0.23	0.91	IRGC	84.08
cg22802687	chr17	37781256	-1.085	0.896	0.23	0.91		83.68
cg09054876	chr6	4136564	-0.8523	0.7036	0.23	0.91	PECI	18.27
cg09796089	chr14	104668921	2.893	2.388	0.23	0.91		33.1
cg13130352	chr6	29796494	-3.152	2.602	0.23	0.91	HLA-G	60.07
cg05952494	chr12	4378316	-0.1804	0.149	0.23	0.91		4.15
cg00531823	chr4	77870745	-0.7486	0.6181	0.23	0.91	SEPT11	4.04
cg17212065	chr8	47057471	-0.3878	0.3202	0.23	0.91		97.77
cg24535046	chr17	21730858	-1.194	0.9856	0.23	0.91		73.53
cg23960572	chr1	2947022	-1.914	1.58	0.23	0.91		49.54
cg22041228	chr1	221054273	-1.723	1.422	0.23	0.91	HLX	40.43
cg12895304	chr13	100807495	-0.2439	0.2014	0.23	0.91	PCCA	95.45
ch.2.7317635R	chr2	7400184	-0.2139	0.1766	0.23	0.91		2.72
cg02013274	chr2	28614438	-0.4685	0.3868	0.23	0.91	FOSL2	6.41
cg00661732	chr3	61860646	-1.498	1.237	0.23	0.91	PTPRG	71.71
cg01439340	chr17	79369256	-0.105	0.08673	0.23	0.91		1.52
cg20879601	chr7	2946264	-1.258	1.038	0.23	0.91	CARD11	80.91
cg06453997	chr4	187455559	-1.881	1.553	0.23	0.91	MTNR1A	87.31
cg12399350	chr1	53828495	-0.899	0.7423	0.23	0.91		83.29
cg14557227	chr1	205649791	-0.3359	0.2773	0.23	0.91	SLC45A3	6.37
cg20118650	chr3	127923461	-0.5277	0.4357	0.23	0.91	EEFSEC	91.58
cg12617146	chr10	97101836	0.9428	0.7784	0.23	0.91	SORBS1	87.04
cg16885702	chr2	19547752	-0.1776	0.1466	0.23	0.91		2.8
cg02311152	chr14	71276396	-1.039	0.8579	0.23	0.91	MAP3K9	7.33
cg27516584	chr16	88712750	-2.359	1.948	0.23	0.91	CYBA	75.98
cg13873889	chr6	31607340	0.2043	0.1687	0.23	0.91	BAT3	96.9
cg00213668	chr7	98028207	-0.881	0.7274	0.23	0.91	BAIAP2L1	90.38
cg11956052	chr19	49302618	-0.7481	0.6177	0.23	0.91	BCAT2	87.76
cg18070562	chr17	8013617	-0.3092	0.2553	0.23	0.91	ALOXE3	3.44
cg18169128	chr14	53619322	-0.8899	0.7348	0.23	0.91	DDHD1	6.13
cg15924102	chr1	234852892	0.8813	0.7277	0.23	0.91		78.4
cg07192047	chr10	3185704	-0.7235	0.5974	0.23	0.91	PITRM1	85.79
cg10740367	chr10	104184819	-0.5245	0.4331	0.23	0.91	CUEDC2	92.16
cg17728974	chr6	105403577	-1.533	1.265	0.23	0.91	LIN28B	73.58
cg12157619	chr14	77735102	-1.263	1.043	0.23	0.91	NGB	76.82
cg14245619	chr20	62037718	-2.342	1.934	0.23	0.91	KCNQ2	41.89
cg03418563	chr21	45979129	-2.571	2.123	0.23	0.91	KRTAP10-3	62.49
cg07106832	chr17	73285616	-0.3778	0.312	0.23	0.91	SLC25A19	1.87
cg04611073	chr5	34762380	-1.288	1.063	0.23	0.91	RAI14	84.85
cg01481251	chr11	32912719	-0.9771	0.8068	0.23	0.91		86.49
cg00713435	chr1	3050958	-1.576	1.302	0.23	0.91	PRDM16	45.38
cg26663810	chr12	131492894	-2.03	1.676	0.23	0.91	GPR133	76.67
cg10530153	chr10	104005256	-0.2314	0.1911	0.23	0.91	GBF1	5.28
cg09832443	chr7	28612680	1.587	1.31	0.23	0.91	CREB5	82.99
cg14317414	chr9	109991376	-1.426	1.178	0.23	0.91		48.94
cg03825790	chr20	10655644	-0.1294	0.1068	0.23	0.91	JAG1	2.03
cg04221794	chr15	59981549	-0.7829	0.6464	0.23	0.91	BNIP2	4.08
cg02147980	chr3	50227491	-0.7762	0.6409	0.23	0.91		82.17
cg11356794	chr11	2398533	-0.0851	0.07027	0.23	0.91	CD81	1.47
cg03620975	chr3	32611110	-2.025	1.672	0.23	0.91	DYNC1LI1	26.58
cg20479063	chr4	10016908	1.435	1.185	0.23	0.91	SLC2A9	89.22
cg26912485	chr11	134254936	-2.148	1.773	0.23	0.91	B3GAT1	46.22
cg25808082	chr6	657150	1.148	0.9481	0.23	0.91	HUS1B	82.18
cg21255626	chr19	29704222	-0.364	0.3006	0.23	0.91	UQCRFS1	2.82
cg16686757	chr19	40908756	-1.559	1.287	0.23	0.91	PRX	32.09
cg22539356	chr15	87667434	1.557	1.286	0.23	0.91		14.08
cg20326853	chr8	145635294	-0.3972	0.328	0.23	0.91	CPSF1	3.52
cg10296914	chrX	140980959	-2.42	1.998	0.23	0.91	MAGEC3	25.77
cg25441737	chr2	43001499	-1.327	1.095	0.23	0.91	HAAO	70.3
cg00017429	chr14	98170160	0.9662	0.7978	0.23	0.91		87.66
cg20270953	chr15	101792838	-0.1666	0.1376	0.23	0.91	CHSY1	2.81
cg07687899	chr2	217733545	-1.402	1.158	0.23	0.91		39.24
cg02264459	chr16	3199771	-0.4523	0.3735	0.23	0.91		5.13
cg16936370	chr12	56237925	-0.8064	0.6659	0.23	0.91	MMP19	73.99
cg11351837	chr17	26732272	-1.225	1.011	0.23	0.91	SLC46A1	61.32
cg11974842	chr15	41832778	0.3779	0.3121	0.23	0.91	RPAP1	93.46
cg15552206	chr6	25710535	6.201	5.121	0.23	0.91		61.07
cg20951711	chr5	55777403	-1.753	1.448	0.23	0.91		5.83
cg10635145	chr11	27742435	-2	1.651	0.23	0.91	BDNF	68.1
cg01350700	chr17	79995808	-0.179	0.1478	0.23	0.91	DCXR	2.96
cg25175508	chr20	9820894	-1.948	1.609	0.23	0.91	PAK7	36.74
cg06852319	chr12	120638945	-0.3465	0.2861	0.23	0.91	RPLP0	2.62
cg00565646	chr20	35724502	-0.405	0.3345	0.23	0.91	RBL1	3.59
cg11202131	chr8	65490343	-3.104	2.564	0.23	0.91	LOC401463	15.74
cg00703885	chr2	128440247	1.023	0.8451	0.23	0.91	LIMS2	81.87
cg00364758	chr7	37964310	-1.319	1.089	0.23	0.91	EPDR1	86.91
cg02569437	chr6	42947051	-0.229	0.1891	0.23	0.91	PEX6	2
cg00051595	chr6	31789985	-0.2365	0.1953	0.23	0.91		3.59
cg14291256	chr10	127461065	-0.9377	0.7744	0.23	0.91	MMP21	87.88
cg08169875	chr2	77340582	2.058	1.699	0.23	0.91	LRRTM4	88.59
cg18565762	chr3	39321867	-5.206	4.299	0.23	0.91	CX3CR1	50.2
cg01459882	chr16	22308661	-0.1505	0.1242	0.23	0.91	POLR3E	2.87
cg11397493	chr1	3307215	-3.524	2.91	0.23	0.91	PRDM16	64.83
cg04129282	chr15	90233762	0.8497	0.7017	0.23	0.91	WDR93	3.35
cg24869588	chr5	140345643	3.324	2.745	0.23	0.91	PCDHA7	24.55
cg07981590	chr6	4726088	0.4357	0.3598	0.23	0.91	CDYL	94.96
cg27634991	chr6	137536245	-1.432	1.183	0.23	0.91	IFNGR1	55.72
cg00465073	chr18	48252314	-0.9531	0.7871	0.23	0.91	MAPK4	69.03
cg16036022	chr6	30885008	-0.4618	0.3814	0.23	0.91	VARS2	92.05
cg20277740	chr1	5947484	-0.7337	0.6059	0.23	0.91	NPHP4	94.11
cg02854763	chr1	2103155	0.1715	0.1416	0.23	0.91	PRKCZ	97.99
cg15956565	chr7	46495783	1.2	0.9911	0.23	0.91		27.44
cg21392435	chr8	126508947	0.9445	0.78	0.23	0.91		60.39
cg18680977	chr7	27155039	3.712	3.066	0.23	0.91	HOXA3	50.89
cg07588401	chr8	125951124	0.9219	0.7614	0.23	0.91		69.38
cg11209481	chr8	12803169	-1.155	0.954	0.23	0.91	C8orf79	25.36
cg23524294	chr6	26158342	-0.5719	0.4724	0.23	0.91	HIST1H2BD	8.21
cg03656099	chr17	59481954	2.734	2.258	0.23	0.91	TBX2	55.72
cg00500176	chr19	10396158	0.419	0.346	0.23	0.91	ICAM4	91.37
cg01775260	chr15	27018770	-0.1234	0.1019	0.23	0.91	GABRB3	2.48
cg14420349	chr2	240100930	-0.3368	0.2782	0.23	0.91	HDAC4	96.15
cg14157844	chr10	123368181	-0.9256	0.7644	0.23	0.91		4.93
cg23005885	chr15	90543450	1.975	1.632	0.23	0.91	ZNF710	67.54
cg19413397	chr1	1139061	-2.168	1.79	0.23	0.91	TNFRSF18	56.32
cg10293925	chr7	38670985	-0.1695	0.14	0.23	0.91	AMPH	2.69
cg07629401	chr11	66035877	-0.3775	0.3117	0.23	0.91	RAB1B	7.15
cg12169375	chr7	16604349	2.337	1.93	0.23	0.91		28.77
cg20200742	chr21	45843863	-1.869	1.544	0.23	0.91	TRPM2	74.81
cg14155397	chr15	66678782	-2.459	2.031	0.23	0.91	MAP2K1	41.7
cg15344021	chr17	2240169	-0.4998	0.4128	0.23	0.91	TSR1	6.29
cg23183521	chr12	57146030	-0.3883	0.3207	0.23	0.91	PRIM1	4.68
cg10158843	chr11	60776172	-1.819	1.503	0.23	0.91	CD6	38.54
cg26968620	chrX	24378204	2.294	1.895	0.23	0.91		34.14
cg09810078	chr6	30860265	-0.848	0.7004	0.23	0.91	DDR1	92.87
cg09125550	chr13	103720291	-1.815	1.499	0.23	0.91	SLC10A2	84.53
cg13226968	chr11	528653	-0.6974	0.576	0.23	0.91		96.97
cg24599017	chr5	178835885	-2.47	2.04	0.23	0.91		56.28
cg19614632	chr7	148978763	-0.7931	0.6551	0.23	0.91	ZNF783	84.36
cg13834913	chr9	115480630	-0.1101	0.09093	0.23	0.91	C9orf80	2.78
cg09888961	chr5	2156191	-3.14	2.593	0.23	0.91		61.15
cg23892392	chr4	1172078	-1.466	1.21	0.23	0.91	LOC100130872-SPON2	82.75
cg08976749	chr12	49716792	-0.08226	0.06795	0.23	0.91	TROAP	1.37
cg00405043	chr16	963814	-2.785	2.3	0.23	0.91	LMF1	68.98
cg08889585	chr1	3773822	-0.09842	0.08129	0.23	0.91	DFFB	1.96
cg14473998	chr2	225309568	-0.3403	0.2811	0.23	0.91		94.01
cg00041759	chr11	66024941	-0.1101	0.09095	0.23	0.91	KLC2	1.56
cg05890550	chr17	2699706	2.168	1.791	0.23	0.91	RAP1GAP2	25.31
cg12247976	chr19	54188230	-0.4863	0.4017	0.23	0.91	MIR515-1	90.79
ch.14.68209562R	chr14	69139809	-0.1546	0.1277	0.23	0.91		3.13
cg25183687	chr4	7515958	-1.797	1.484	0.23	0.91	SORCS2	59.53
cg00512917	chr12	131096006	-1.916	1.582	0.23	0.91		93.2
cg01383082	chr8	11323474	-1.491	1.231	0.23	0.91	FAM167A	18.54
cg16755114	chr11	119698254	0.8179	0.6755	0.23	0.91		89.77
cg02995130	chr12	122906407	-0.4237	0.35	0.23	0.91	CLIP1	4.27
cg05969148	chr19	51307846	-1.006	0.8308	0.23	0.91	C19orf48	9.76
cg13824319	chr11	121680822	-1.74	1.437	0.23	0.91		83.57
cg01972651	chr14	99613193	-1.826	1.508	0.23	0.91		23.45
cg24035898	chr1	159825595	0.646	0.5336	0.23	0.91	VSIG8	80.96
cg01444541	chr11	18720026	-0.2213	0.1828	0.23	0.91	TMEM86A	4.85
cg02371040	chr19	8942841	1.774	1.466	0.23	0.91		4.42
cg07647651	chr6	42878931	-1.025	0.847	0.23	0.91		43.18
cg18319984	chr21	30374748	1.726	1.426	0.23	0.91		30.78
cg13576045	chr11	9635311	2.04	1.685	0.23	0.91		6.17
cg04100190	chr1	40783264	-1.496	1.236	0.23	0.91	COL9A2	56.36
cg08440121	chr5	112526049	-1.531	1.265	0.23	0.91	MCC	83.07
cg12075247	chr12	47226029	-2.286	1.888	0.23	0.91		75.16
cg00406542	chr4	9500293	-2.107	1.741	0.23	0.91		8.45
cg15145672	chr3	15374534	-0.8055	0.6654	0.23	0.91	SH3BP5	86.56
cg23096806	chr10	74078479	-0.6428	0.531	0.23	0.91		88.7
cg04727357	chr4	7137270	-0.8377	0.692	0.23	0.91		76.06
cg01752665	chr12	551046	-0.2247	0.1856	0.23	0.91	CCDC77	95.39
cg14987681	chr3	121025407	-3.077	2.542	0.23	0.91	STXBP5L	67.95
cg01338043	chr7	100136013	-3.799	3.138	0.23	0.91	AGFG2	42.38
cg00238815	chr8	144808056	-0.8511	0.7031	0.23	0.91	FAM83H	88.6
cg08269974	chr19	853054	-2.025	1.673	0.23	0.91	ELANE	19.86
cg23256297	chr5	123987523	1.804	1.491	0.23	0.91	ZNF608	3.52
cg18909937	chr4	22390012	-0.256	0.2115	0.23	0.91	GPR125	94.12
cg10365743	chr7	4770257	-0.7377	0.6094	0.23	0.91	FOXK1	85.6
cg24678095	chr2	166650882	-0.08716	0.072	0.23	0.91	GALNT3	1.75
cg08416194	chr5	145236139	-3.858	3.187	0.23	0.91		22.45
cg06160880	chr1	235324713	-0.1802	0.1489	0.23	0.91	RBM34	1.99
cg05892806	chr13	114305746	-2.408	1.99	0.23	0.91	ATP4B	65.81
cg24946408	chr19	49375720	-0.203	0.1677	0.23	0.91	PPP1R15A	2.93
cg08456140	chr10	34399658	-0.2815	0.2325	0.23	0.91		94.74
cg10632811	chr17	45918739	-0.3604	0.2977	0.23	0.91	SCRN2	6.08
cg22699362	chr2	118775427	-3.238	2.675	0.23	0.91		69.07
cg16731318	chr1	94313343	-2.032	1.679	0.23	0.91		4.88
cg22459146	chr3	172167030	-2.657	2.195	0.23	0.91	GHSR	25.23
cg18295923	chr14	94004416	-1.465	1.21	0.23	0.91	KIAA1409	74
cg18031880	chr11	115829932	-2.615	2.16	0.23	0.91		57.64
cg21680178	chr1	27226860	-0.2288	0.1891	0.23	0.91	GPATCH3	2.96
cg20402079	chr5	95066792	2.518	2.08	0.23	0.91	RHOBTB3	46.03
cg11901544	chr6	33396247	-0.231	0.1908	0.23	0.91	SYNGAP1	3.38
cg23319046	chr18	3247432	-0.07198	0.05947	0.23	0.91	MYL12A	1.36
cg03354340	chr16	71660022	-0.1944	0.1606	0.23	0.91	MARVELD3	2.09
cg08641750	chr1	38158129	-0.2749	0.2271	0.23	0.91	CDCA8	2.89
cg07459181	chr2	149640490	-0.8616	0.7118	0.23	0.91	KIF5C	82.38
cg21855143	chr1	240088252	-1.38	1.14	0.23	0.91		85.48
cg00359087	chr6	32135321	-0.9849	0.8137	0.23	0.91	EGFL8	31.38
cg09221485	chr13	115076344	-1.443	1.192	0.23	0.91		74.25
cg17747635	chr2	6964889	2.037	1.683	0.23	0.91		71.76
cg22402007	chr9	87282823	-2.602	2.15	0.23	0.91	NTRK2	18.68
cg08141553	chr1	230201582	-1.242	1.026	0.23	0.91	GALNT2	82.38
cg10746159	chr10	127371797	-2.442	2.018	0.23	0.91	C10orf122	34.24
cg26450044	chr16	21927746	-1.307	1.08	0.23	0.91		75.63
cg03752018	chr22	21922638	-0.3263	0.2696	0.23	0.91	UBE2L3	2.31
cg22956410	chr19	58281117	-0.285	0.2354	0.23	0.91	ZNF586	3.58
cg00378717	chrX	20160007	-0.08063	0.06662	0.23	0.91	EIF1AX	1.64
cg05214427	chr11	393938	-0.8861	0.7321	0.23	0.91	PKP3	32.93
cg09834142	chrX	64255215	2.512	2.076	0.23	0.91		9.03
cg14487702	chr8	22132665	-1.374	1.135	0.23	0.91	PIWIL2	80.54
cg08148802	chr11	1903333	0.5695	0.4705	0.23	0.91	LSP1	9.58
cg26933147	chr1	120439396	-1.052	0.869	0.23	0.91	ADAM30	89.39
cg24979093	chr21	39577464	-1.153	0.9525	0.23	0.91	DSCR10	87.99
cg06201604	chr16	81278776	-0.517	0.4271	0.23	0.91	BCMO1	90.23
cg12276329	chr1	45205272	-0.2064	0.1706	0.23	0.91	KIF2C	3.5
cg04638468	chr4	122686453	-0.08458	0.06988	0.23	0.91	TMEM155	1.78
cg15269503	chr11	69924390	-0.1865	0.1541	0.23	0.91	ANO1	2.66
cg15514654	chr11	1669317	3.232	2.671	0.23	0.91	HCCA2	75.02
cg12695797	chr6	127840704	-2.772	2.291	0.23	0.91	C6orf174	24.1
cg00939727	chr2	134935506	-1.041	0.8604	0.23	0.91		43.52
cg25140795	chr7	128494245	-1.789	1.478	0.23	0.91	FLNC	57.84
cg25152058	chr8	134222322	-0.8349	0.6898	0.23	0.91	WISP1	78.67
cg21248774	chr1	35658951	-0.2813	0.2324	0.23	0.91	SFPQ	3.54
cg05826458	chr2	111875031	-0.8582	0.7091	0.23	0.91	ACOXL	9.27
cg01107874	chr10	77165618	-1.907	1.576	0.23	0.91	C10orf41	35.53
cg16822173	chr17	57287511	-0.1444	0.1194	0.23	0.91	C17orf71	3.05
cg06417522	chr17	66508098	-0.08039	0.06642	0.23	0.91	PRKAR1A	1.78
cg04698434	chr2	25265145	-0.1761	0.1455	0.23	0.91	EFR3B	2.62
cg09711399	chr5	177549014	-1.029	0.8504	0.23	0.91	N4BP3	77.51
cg07797431	chr5	37014180	1.249	1.032	0.23	0.91	NIPBL	89.89
cg07012091	chr17	30186062	-0.4218	0.3485	0.23	0.91	C17orf79	3.06
cg08577913	chr11	4415193	0.471	0.3892	0.23	0.91	TRIM21	6.01
cg17999916	chr11	68112719	-1.425	1.178	0.23	0.91	LRP5	41.24
cg18482268	chr5	145718965	-1.727	1.427	0.23	0.91	POU4F3	17.15
cg01627405	chr19	2235127	-1.237	1.022	0.23	0.91	MIR1227	77.38
cg26138637	chr7	80236112	-1.113	0.9196	0.23	0.91	CD36	86.66
cg24852565	chr13	44990174	0.1681	0.1389	0.23	0.91		97.21
cg12951224	chr8	38126910	-1.348	1.114	0.23	0.91	PPAPDC1B	5.34
cg03505427	chr20	47662643	-0.732	0.6048	0.23	0.91	CSE1L	3.46
cg11170044	chr2	3131308	-1.503	1.242	0.23	0.91		61.93
cg07133097	chr2	121497538	-0.9842	0.8132	0.23	0.91		86.52
cg26523693	chr17	41466627	0.1509	0.1247	0.23	0.91	LOC100130581	3.04
cg04746303	chr6	32163839	-0.6432	0.5315	0.23	0.91	GPSM3	5.74
cg22074576	chr11	3181726	-0.1285	0.1061	0.23	0.91	OSBPL5	2.17
cg06880438	chr12	1675846	1.977	1.633	0.23	0.91	FBXL14	29.56
cg04317344	chr13	113426023	-2.347	1.939	0.23	0.91	ATP11A	72.02
cg06896906	chr17	76837240	-0.09375	0.07747	0.23	0.91	USP36	1.29
cg00491064	chr11	19681786	1.522	1.257	0.23	0.91	NAV2	55.33
cg25344623	chr2	136566232	-1.39	1.148	0.23	0.91	LCT	24.94
cg13392052	chr1	93427468	-0.07986	0.06599	0.23	0.91	FAM69A	1.94
cg27645498	chr12	125145553	-1.519	1.255	0.23	0.91		50.61
cg23017261	chr5	140431882	3.591	2.968	0.23	0.91	PCDHB1	78.05
cg06997184	chr8	93661575	-1.432	1.184	0.23	0.91		82.08
cg15409939	chr20	48789081	-0.4558	0.3767	0.23	0.91		6.76
cg02304285	chr10	102747340	-0.216	0.1785	0.23	0.91	C10orf2	3.19
cg18890461	chr6	31010837	0.2374	0.1962	0.23	0.91		5.22
cg16457574	chr11	124628493	-0.5494	0.4539	0.23	0.91	ESAM	6.51
cg09936371	chr19	4795531	-1.032	0.8528	0.23	0.91	FEM1A	79.04
cg05991454	chr4	147558435	-1.702	1.407	0.23	0.91		5.88
cg08337959	chr11	1948933	1.127	0.9315	0.23	0.91	TNNT3	22.1
cg16251357	chr17	46801234	2.305	1.905	0.23	0.91	C17orf93	58.73
cg01861284	chr12	93835964	-0.09229	0.07626	0.23	0.91	UBE2N	1.41
cg02999463	chr8	37707322	-0.08814	0.07283	0.23	0.91	BRF2	1.45
cg19631876	chr12	117901264	-2.304	1.904	0.23	0.91	KSR2	70.88
cg11695684	chr2	233391265	-0.9246	0.764	0.23	0.91	CHRND	80.73
cg01083131	chr16	67877413	-1.028	0.8492	0.23	0.91	THAP11	55.4
cg03847432	chr7	43391524	2.673	2.209	0.23	0.91	HECW1	80.29
cg11511669	chr12	131556214	-2.505	2.07	0.23	0.91	GPR133	76.53
cg03924164	chr16	88515063	-2.615	2.161	0.23	0.91		43.24
cg20933515	chr2	77961984	-0.6714	0.5548	0.23	0.91		93.9
cg08080008	chr16	2009616	-0.09444	0.07804	0.23	0.91	NDUFB10	1.65
cg06700275	chr17	77041801	-1.017	0.8408	0.23	0.91	C1QTNF1	33.45
cg14005019	chr2	79220881	-3.285	2.714	0.23	0.91		27.51
cg00782163	chr16	9058290	-0.5892	0.4869	0.23	0.91	USP7	3.48
cg10598356	chr15	63797185	-0.09147	0.07559	0.23	0.91	USP3	1.84
cg21304833	chr13	114108028	-1.281	1.059	0.23	0.91	ADPRHL1	57.5
cg07737802	chr12	95537812	-1.22	1.008	0.23	0.91	FGD6	71
cg08733957	chr1	24125298	-0.6593	0.5448	0.23	0.91	GALE	85.81
cg16598730	chr17	17920063	-1.427	1.179	0.23	0.91	LRRC48	85.91
cg04566233	chr17	78771243	-0.6772	0.5597	0.23	0.91	RPTOR	91.75
cg02645977	chr17	40021718	-0.1324	0.1094	0.23	0.91	KLHL11	2.96
cg26828320	chr12	117175919	-0.08198	0.06775	0.23	0.91	C12orf49	1.39
cg10367069	chr6	168394477	-1.427	1.18	0.23	0.91		66
cg17285225	chr3	8811004	-0.4486	0.3707	0.23	0.91	OXTR	3.12
cg04080282	chr7	95026106	-1.745	1.442	0.23	0.91	PON3	16.72
cg27471464	chr17	79633772	-0.1496	0.1236	0.23	0.91	CCDC137	1.96
cg20254353	chr19	36347626	-1.004	0.8297	0.23	0.91	KIRREL2	6.36
cg25638443	chr12	22435475	-5.604	4.631	0.23	0.91	ST8SIA1	66.88
cg05207611	chr12	133333251	1.436	1.187	0.23	0.91	ANKLE2	84.42
cg16509173	chr11	8781014	-0.7117	0.5882	0.23	0.91	ST5	77.61
cg25554917	chr2	170220129	-0.4347	0.3592	0.23	0.91	LRP2	5.55
cg05085132	chr10	102973523	-0.109	0.09007	0.23	0.91		2.61
cg27308504	chr11	33183473	-1.105	0.9133	0.23	0.91	CSTF3	34.22
cg23171812	chr14	74551373	-1.491	1.232	0.23	0.91	LIN52	3.33
cg19476643	chr7	141672455	-3.291	2.72	0.23	0.91	TAS2R38	67.79
cg12079303	chr1	61547163	0.4447	0.3675	0.23	0.91	NFIA	7.51
cg15776560	chr3	25916362	-0.4361	0.3604	0.23	0.91		93.64
cg09292471	chr4	59366040	-1.502	1.241	0.23	0.91		88.14
cg22708150	chr6	31649619	-2.506	2.071	0.23	0.91	LY6G5C	70.51
cg10038679	chr22	45559832	-0.1293	0.1068	0.23	0.91	NUP50	1.45
cg01216308	chr19	6464563	0.4062	0.3357	0.23	0.91	CRB3	10.25
cg27315556	chr3	173115771	-0.6708	0.5544	0.23	0.91	NLGN1	4.57
cg22792479	chr6	14784306	3.127	2.584	0.23	0.91		56.63
cg12059782	chr11	57078976	-0.3658	0.3023	0.23	0.91	TNKS1BP1	4.86
cg06947082	chr12	6419750	-0.09722	0.08035	0.23	0.91	PLEKHG6	1.49
cg18524739	chr2	105471348	-2.858	2.362	0.23	0.91	POU3F3	23.62
cg24142735	chr11	33276523	-0.2744	0.2268	0.23	0.91		95.08
cg23618638	chr7	22123315	-2.371	1.959	0.23	0.91		33.42
cg07210205	chr16	19566559	-0.1309	0.1082	0.23	0.91	C16orf62	2.56
cg14557909	chr17	27055507	-0.2111	0.1745	0.23	0.91	NEK8	3.69
cg01263222	chr16	83932332	-0.6025	0.498	0.23	0.91	MLYCD	8.25
cg27051778	chr2	101594321	-0.3566	0.2947	0.23	0.91	NPAS2	92.72
cg27558541	chr1	110350324	1.275	1.054	0.23	0.91		49.8
cg02515309	chr2	232575911	-0.2255	0.1864	0.23	0.91	PTMA	4.16
cg00286125	chr19	36246906	-1.659	1.371	0.23	0.91	HSPB6	21.14
cg15656769	chr5	77838389	-0.914	0.7555	0.23	0.91	LHFPL2	72.02
cg14993900	chr6	10421069	2.104	1.739	0.23	0.91	TFAP2A	50.06
cg24053165	chr10	102469294	-2.295	1.897	0.23	0.91		36.15
cg00470154	chr7	66044687	-1.656	1.369	0.23	0.91	LOC493754	80.76
cg14641757	chr21	36410464	-2.126	1.757	0.23	0.91	C21orf96	82.83
cg16830861	chr7	36193115	-0.4166	0.3443	0.23	0.91	EEPD1	3.51
cg24732344	chr7	137559892	-1.479	1.222	0.23	0.91	CREB3L2	82.89
cg20779373	chr1	37428969	-0.8323	0.6879	0.23	0.91	GRIK3	9.71
cg21408360	chr1	203493477	-0.8753	0.7235	0.23	0.91		78.48
cg09356509	chr1	156862113	-0.3121	0.2579	0.23	0.91	PEAR1	3.82
cg24347950	chr1	200378667	-0.7216	0.5964	0.23	0.91	ZNF281	7.45
cg08270240	chr19	21933659	0.8844	0.731	0.23	0.91	LOC641367	89.49
cg21906728	chr3	138634677	-0.3405	0.2814	0.23	0.91		7.17
cg09176256	chr10	119293967	2.149	1.776	0.23	0.91	EMX2OS	9.1
cg07593405	chr7	118901	-2.093	1.73	0.23	0.91		59.25
cg15465367	chr17	76798307	-0.1424	0.1177	0.23	0.91	USP36	97.6
cg03507228	chr20	40247136	-0.243	0.2009	0.23	0.91	CHD6	2.77
cg05396057	chr2	99224842	-0.2501	0.2067	0.23	0.91	UNC50	1.72
cg25068347	chr11	128343784	-2.114	1.747	0.23	0.91	ETS1	58.89
cg10588034	chr3	138153357	-0.08213	0.06788	0.23	0.91	ESYT3	2.03
cg02629106	chr2	120302419	-0.5133	0.4243	0.23	0.91	PCDP1	5.55
cg01269798	chr6	28972065	-1.931	1.596	0.23	0.91	ZNF311	77.43
cg21172278	chr1	117637160	0.3201	0.2646	0.23	0.91	MIR942	94.64
cg24068468	chr10	5488535	0.3981	0.329	0.23	0.91	NET1	7.03
cg03480210	chr2	39103037	-0.1659	0.1372	0.23	0.91	DHX57	3.38
cg14455421	chr17	42247696	-0.8086	0.6684	0.23	0.91	ASB16	22.51
cg04533276	chr22	19709548	-1.302	1.076	0.23	0.91	SEPT5	13.23
cg09276315	chr19	47614071	-1.455	1.203	0.23	0.91	ZC3H4	69.23
cg05032813	chr16	28962525	-0.3041	0.2514	0.23	0.91	NFATC2IP	1.99
cg10864970	chr7	122025659	-0.6826	0.5643	0.23	0.91	CADPS2	91.72
cg05347898	chr6	24358304	-0.4012	0.3317	0.23	0.91	KAAG1	4.89
cg00380835	chr19	51165752	-1.864	1.541	0.23	0.91	SHANK1	28.71
cg03332122	chr20	34203707	-1.267	1.048	0.23	0.91	SPAG4	6.06
cg17847344	chr5	158478734	-3.095	2.558	0.23	0.91	EBF1	60.34
cg04407660	chr20	2447742	-1.016	0.8399	0.23	0.91	SNRPB	87.99
cg14126408	chr10	44705342	-1.32	1.091	0.23	0.91		31.27
cg16464506	chr8	88034230	-3.703	3.061	0.23	0.91	CNBD1	61.23
cg05414613	chr1	53558470	-1.07	0.8848	0.23	0.91	SLC1A7	63.41
cg20561454	chr22	38578013	-0.6712	0.5548	0.23	0.91	PLA2G6	6.02
cg11494773	chr7	48128242	-0.5665	0.4683	0.23	0.91	UPP1	2.59
cg02727219	chr16	66087707	2.781	2.299	0.23	0.91		60.28
cg16059256	chr21	38123601	-1.502	1.241	0.23	0.91	HLCS	77.8
cg09554443	chr1	167487762	-0.9059	0.7489	0.23	0.91	CD247	82.41
cg23331966	chr3	190168707	-1.826	1.509	0.23	0.91	TMEM207	83.84
cg19213045	chr13	40180622	-1.696	1.402	0.23	0.91		67.22
cg11108676	chr15	88801004	3.715	3.071	0.23	0.91	NTRK3	14.92
cg25115524	chr5	137621045	-0.4013	0.3317	0.23	0.91	CDC25C	92.25
cg08175591	chr14	101176152	-1.463	1.209	0.23	0.91		6.43
cg27552476	chr1	9374526	-1.369	1.131	0.23	0.91	SPSB1	84.94
cg06934654	chr16	89180742	-2.881	2.381	0.23	0.91	ACSF3	94.57
cg25879946	chr17	77076150	-0.5072	0.4193	0.23	0.91	ENGASE	87.9
cg03326689	chr15	52588171	-0.4301	0.3555	0.23	0.91	MYO5C	6.08
cg15620385	chr12	26986279	-0.9548	0.7894	0.23	0.91	ITPR2	9.84
cg04598325	chr12	122239014	-0.1831	0.1513	0.23	0.91	LOC338799	2.49
cg13904493	chr1	233464194	-1.571	1.299	0.23	0.91	KIAA1804	3.36
cg18920088	chr6	151346409	-0.3339	0.276	0.23	0.91	MTHFD1L	94.69
cg04968127	chr11	10715213	0.6929	0.5728	0.23	0.91	MRVI1	78.89
cg22843446	chr11	123066252	-1.135	0.9382	0.23	0.91	ASAM	39.12
cg25179830	chr11	111957442	-0.09738	0.08051	0.23	0.91	SDHD	2.44
cg04750265	chr11	3127554	-2.566	2.121	0.23	0.91	OSBPL5	35.24
cg10930679	chr3	98047673	-0.3789	0.3133	0.23	0.91		92.42
cg18138031	chr3	63895733	-2.091	1.729	0.23	0.91	ATXN7	76.75
cg06234201	chr16	68050984	-1.238	1.023	0.23	0.91		77.51
cg08943393	chr2	166325622	-1.921	1.588	0.23	0.91		73.1
cg21978618	chr19	49298898	-0.4674	0.3865	0.23	0.91	BCAT2	7.7
cg10428805	chr19	12035959	-0.4905	0.4055	0.23	0.91	ZNF700	6.86
cg27335386	chr3	195808921	-0.1611	0.1332	0.23	0.91	TFRC	1.44
cg01321962	chr6	152126441	-3.259	2.694	0.23	0.91	ESR1	75.96
cg08091147	chr19	1676011	-0.07774	0.06427	0.23	0.91		1.43
cg13817920	chr9	96587843	-0.6755	0.5585	0.23	0.91		81.9
cg16795450	chr8	33424407	-0.6035	0.4989	0.23	0.91	RNF122	4.56
cg08893817	chr6	114515500	-0.7169	0.5927	0.23	0.91		88.2
cg13617209	chr6	33151849	-0.9973	0.8245	0.23	0.91	COL11A2	86.83
cg21507958	chr17	78818871	0.2573	0.2127	0.23	0.91	RPTOR	96.46
cg04115026	chr5	14294830	-1.826	1.509	0.23	0.91	TRIO	80.35
cg13601427	chr3	33260752	-1.299	1.074	0.23	0.91	SUSD5	7.4
cg16636204	chr17	79701561	-0.8435	0.6974	0.23	0.91		80.19
cg10892158	chr8	24857894	-1.615	1.335	0.23	0.91		9.23
cg26676326	chr7	539977	-0.7451	0.616	0.23	0.91	PDGFA	92.87
cg19381819	chr7	65967833	-1.03	0.8515	0.23	0.91		67.2
cg22228407	chr4	39455983	-0.869	0.7185	0.23	0.91	RPL9	89.82
cg02600551	chr19	2950360	-0.1752	0.1449	0.23	0.91		3.42
cg13848405	chr9	8683882	-3.809	3.149	0.23	0.91	PTPRD	66.53
cg21895869	chr7	156332832	-2.03	1.678	0.23	0.91	C7orf4	42.97
cg11726857	chr10	1745263	-2.187	1.808	0.23	0.91	ADARB2	34.73
cg12480903	chr1	167423965	-1.452	1.201	0.23	0.91	CD247	29.82
cg20942099	chr1	184007803	-0.3925	0.3245	0.23	0.91	GLT25D2	93.45
cg03631755	chr11	69590309	-0.1237	0.1023	0.23	0.91	FGF4	2.29
cg08634012	chr19	47250264	-1.09	0.9013	0.23	0.91	FKRP	53.04
cg26884320	chr1	7837315	-0.5374	0.4443	0.23	0.91	VAMP3	93.28
cg19734190	chr4	6993556	-0.6276	0.5189	0.23	0.91	TBC1D14	88.23
cg23680900	chr15	75017924	0.6599	0.5456	0.23	0.91	CYP1A1	11.97
cg08834938	chr16	4136053	-1.375	1.136	0.23	0.91	ADCY9	80.23
cg22139363	chr3	124312243	-0.8595	0.7106	0.23	0.91	KALRN	91.04
cg01076217	chr6	137364811	-2.051	1.696	0.23	0.91	IL20RA	75.25
cg23106158	chr14	50087524	-0.08627	0.07133	0.23	0.91	RPL36AL	1.96
cg09965967	chr6	86303767	-0.3816	0.3155	0.23	0.91	SNX14	2.99
cg13826890	chr14	57275282	3.065	2.534	0.23	0.91	OTX2	11.14
cg08919846	chr1	3664586	-3.262	2.697	0.23	0.91	KIAA0495	66.07
cg14207052	chr9	130965476	-0.8982	0.7427	0.23	0.91	DNM1	8.27
cg04617640	chr21	46874243	-0.8227	0.6803	0.23	0.91	COL18A1	17.38
cg18527276	chr10	134106619	-3.499	2.893	0.23	0.91	STK32C	81.64
cg20116138	chr13	113229334	-0.6569	0.5432	0.23	0.91	TUBGCP3	88.68
cg11082575	chr12	31479096	-0.4973	0.4112	0.23	0.91	FAM60A	4.1
cg00795791	chr7	135346062	-1.532	1.267	0.23	0.91	PL-5283	86.16
cg22764338	chr5	141257604	-0.1707	0.1412	0.23	0.91	PCDH1	2.99
cg10205403	chr12	95867231	-0.4151	0.3432	0.23	0.91	METAP2	4.96
cg18496440	chr5	158532302	-2.173	1.797	0.23	0.91		44.35
cg16256719	chr1	228613082	-1.409	1.165	0.23	0.91	HIST3H3	92.9
cg16762784	chr13	113520805	-1.082	0.8948	0.23	0.91	ATP11A	87.38
cg04406574	chr8	41910366	-1.062	0.8785	0.23	0.91	MYST3	43.72
cg18587137	chr14	103593503	2.578	2.132	0.23	0.91	TNFAIP2	25.91
cg16841119	chr11	65743851	-0.4994	0.4129	0.23	0.91	SART1	92.11
cg21486465	chr7	89841028	-0.3081	0.2548	0.23	0.91	STEAP2	4.64
cg23815673	chr4	15726991	0.5306	0.4387	0.23	0.91	BST1	91.04
cg25949886	chr19	6590516	-0.1906	0.1576	0.23	0.91	CD70	3.25
cg09082852	chr11	36058451	0.3959	0.3274	0.23	0.91	LDLRAD3	93.45
cg00353330	chr4	101715708	-1.124	0.9292	0.23	0.91		80.38
cg21638625	chr19	4303817	-0.9125	0.7545	0.23	0.91	FSD1	86.73
cg27536151	chr15	67864353	-0.6376	0.5272	0.23	0.91	MAP2K5	88.54
cg07995200	chr6	108865761	-0.6094	0.5039	0.23	0.91		89.68
cg22388653	chr1	90460765	-0.08459	0.06995	0.23	0.91	LOC492303	1.4
cg19705910	chr14	60386705	-0.1433	0.1185	0.23	0.91		2.01
cg09530650	chr5	137024163	0.6977	0.577	0.23	0.91	KLHL3	83.37
cg19009305	chr15	89181732	-1.018	0.8418	0.23	0.91	ISG20	57.21
cg14703454	chr3	108065259	-4.466	3.693	0.23	0.91	HHLA2	53.32
cg14794494	chrX	77359564	1.007	0.8326	0.23	0.91	PGK1	8.04
cg25275876	chrX	70797868	-2.038	1.685	0.23	0.91	ACRC	85.13
cg06395490	chr11	58370477	-0.3578	0.2959	0.23	0.91	ZFP91	94.35
cg17178646	chr20	44420658	-0.442	0.3655	0.23	0.91	WFDC3	6.87
cg12784990	chr14	44408473	-1.828	1.511	0.23	0.91		29.97
cg05678789	chr16	85529938	0.1744	0.1442	0.23	0.91		97.97
cg21623445	chr12	177995	-0.6619	0.5474	0.23	0.91	IQSEC3	10.83
cg20124735	chr15	61500965	-2.927	2.421	0.23	0.91	RORA	56.26
cg12138067	chr18	29596358	-0.7865	0.6504	0.23	0.91		87.11
cg27081346	chr6	32064692	-1.804	1.492	0.23	0.91	TNXB	24.39
cg17293600	chr11	65620771	-0.5901	0.488	0.23	0.91	SNX32	89.64
cg08355353	chr1	113217657	-0.2952	0.2441	0.23	0.91	MOV10	1.49
cg20665205	chr15	49254494	-0.3231	0.2672	0.23	0.91	SHC4	94.53
cg11513088	chr12	26111821	-0.1558	0.1289	0.23	0.91	RASSF8	2.04
cg02053006	chr2	238330319	-0.3811	0.3151	0.23	0.91		5.54
cg17266282	chr6	112294532	0.9657	0.7986	0.23	0.91		14.25
cg00965391	chr11	92930777	-0.6716	0.5554	0.23	0.91	SLC36A4	2.78
cg03762802	chr8	1362561	-3.647	3.016	0.23	0.91		76.62
cg18137308	chr11	63775436	-0.3758	0.3108	0.23	0.91	MACROD1	2.58
cg20850195	chr17	62223337	-0.2193	0.1813	0.23	0.91	SNORA76	1.62
cg07329135	chr8	121824488	-0.1302	0.1077	0.23	0.91	SNTB1	1.78
cg14381390	chr4	2044056	-0.1017	0.08411	0.23	0.91	C4orf48	2.19
cg06572563	chr19	1132966	-1.468	1.214	0.23	0.91	SBNO2	55.99
ch.10.2186853R	chr10	103919523	-0.133	0.11	0.23	0.91	NOLC1	2.37
cg10481065	chr20	37357371	-2.566	2.122	0.23	0.91	SLC32A1	25.27
cg22674577	chr3	36343992	-1.789	1.479	0.23	0.91		63.02
cg26282236	chr12	1025755	-0.8316	0.6877	0.23	0.91	RAD52	87.97
cg09416928	chr1	151254091	-0.08746	0.07233	0.23	0.91	ZNF687	1.38
cg03028337	chr2	56410087	1.201	0.9929	0.23	0.91	CCDC85A	48.85
cg18155032	chr2	12857811	-0.2116	0.175	0.23	0.91	TRIB2	1.9
cg03494797	chr8	95731991	-0.5065	0.4189	0.23	0.91	DPY19L4	8.52
cg01914455	chr7	77649564	-1.935	1.6	0.23	0.91	MAGI2	23.88
cg06534819	chr20	61669583	-2.857	2.363	0.23	0.91	NCRNA00029	58.93
cg04810065	chr6	105628000	-0.2884	0.2385	0.23	0.91	POPDC3	2.32
cg06357743	chr6	30041727	-1.367	1.13	0.23	0.91	RNF39	75.45
cg14719865	chr5	101834365	-2.927	2.421	0.23	0.91	SLCO6A1	51
cg00480856	chr7	123390035	-1.444	1.194	0.23	0.91	WASL	36.75
cg27545296	chr1	116376908	-0.8484	0.7017	0.23	0.91		86.31
cg27360231	chr2	10198601	-0.4996	0.4132	0.23	0.91	CYS1	88.75
cg03576636	chr19	1918189	0.1133	0.09368	0.23	0.91	SCAMP4	98.21
cg12521167	chr16	29819099	-0.7284	0.6024	0.23	0.91	MAZ	11.91
cg03066323	chr7	99970779	-1.643	1.359	0.23	0.91	PILRA	60.26
cg07479615	chr11	1470155	-3.375	2.791	0.23	0.91	BRSK2	80.47
cg06416883	chr4	186131285	0.6154	0.509	0.23	0.91	SNX25	8.77
cg06463010	chr2	42795624	-0.2711	0.2242	0.23	0.91	MTA3	4.11
cg15961993	chr3	132930478	-1.135	0.939	0.23	0.91	TMEM108	79.67
cg04398322	chr2	241991130	-1.712	1.416	0.23	0.91	SNED1	50.55
cg08911820	chr1	110026001	-1.441	1.192	0.23	0.91	ATXN7L2	27.93
cg18866356	chr1	180198014	-1.278	1.057	0.23	0.91	LHX4	22.89
cg21534774	chr17	45863706	-1.79	1.48	0.23	0.91		41.08
cg23665668	chr17	38245507	0.5416	0.4479	0.23	0.91	THRA	95.54
cg09124703	chr5	145316063	2.183	1.806	0.23	0.91	SH3RF2	16.14
cg18495118	chr5	176836535	-0.8631	0.7138	0.23	0.91	F12	82.32
cg03533561	chr6	167524115	-2.206	1.824	0.23	0.91	CCR6	54.48
cg13267931	chr7	101006308	-5.08	4.201	0.23	0.91	EMID2	30.34
cg14607876	chr2	239495105	-1.643	1.359	0.23	0.91		37.86
cg09571858	chr10	17496221	-0.8014	0.6629	0.23	0.91	ST8SIA6	10.22
cg12401425	chr1	242011513	-0.3821	0.316	0.23	0.91	EXO1	2.47
cg26734620	chr12	56694298	-1.125	0.9307	0.23	0.91	CS	18.84
cg03604763	chr1	85527490	-0.9834	0.8133	0.23	0.91	WDR63	78.23
cg24903225	chr12	108956097	-0.5585	0.4619	0.23	0.91	SART3	4.1
cg17155263	chrX	115594046	-4.37	3.615	0.23	0.91	CXorf61	47.63
cg20426713	chr1	84763338	-1.009	0.8343	0.23	0.91	SAMD13	77.9
cg00811166	chr5	1288569	-1.541	1.274	0.23	0.91	TERT	41.11
cg05441941	chr16	873598	-2.214	1.831	0.23	0.91		61.57
cg06134690	chr16	70835151	0.1254	0.1037	0.23	0.91	VAC14	2.99
cg09245302	chr17	80294560	-1.778	1.47	0.23	0.91		85.54
cg00813027	chr7	142027996	-1.53	1.266	0.23	0.91		27.5
cg13580343	chr15	45483716	-1.379	1.141	0.23	0.91	SHF	91.26
cg02941816	chr10	131265696	-0.4713	0.3898	0.23	0.91	MGMT	3.1
cg08122232	chr17	74100132	-3.209	2.655	0.23	0.91	EXOC7	62.21
cg27378424	chr22	31795766	-0.2052	0.1698	0.23	0.91	DRG1	2.7
cg20308663	chr13	100523121	-0.9471	0.7834	0.23	0.91	CLYBL	92.95
cg05494813	chr5	28405098	2.554	2.113	0.23	0.91		67.98
cg02833116	chr7	108210556	-0.3075	0.2544	0.23	0.91	THAP5	5.5
cg14170840	chr1	38155120	-1.668	1.38	0.23	0.91	C1orf109	80.81
cg17388024	chr2	18673542	-2.688	2.223	0.23	0.91		43.13
cg04053485	chr2	242611942	-1.006	0.8318	0.23	0.91	ATG4B	83.26
cg08362273	chr17	46719577	-2.168	1.793	0.23	0.91		30.06
cg18888595	chr8	92082609	-0.1819	0.1505	0.23	0.91	OTUD6B	3.35
cg22054793	chr7	107305824	-1.334	1.104	0.23	0.91	SLC26A4	79.98
cg27132814	chr20	18794303	-1.504	1.244	0.23	0.91	C20orf79	27.41
cg17298279	chr6	158982078	-0.6622	0.5478	0.23	0.91	TMEM181	10.74
cg01609611	chrX	136655880	-1.929	1.595	0.23	0.91		18.3
cg02181968	chr12	39836347	-1.048	0.8671	0.23	0.91	KIF21A	8.99
cg17213381	chr6	32139504	-3.806	3.148	0.23	0.91	AGPAT1	74.38
cg14970695	chr10	29698447	-1.048	0.867	0.23	0.91	LOC387647	2.34
cg15509575	chr4	2286509	-1.178	0.9747	0.23	0.91	ZFYVE28	82.17
cg23957736	chr17	80530229	-0.4982	0.4121	0.23	0.91	FOXK2	92.72
cg05656364	chr2	85804732	-0.4049	0.3349	0.23	0.91	VAMP8	3.77
cg02489438	chr19	3721465	-0.686	0.5675	0.23	0.91		6.26
cg12787323	chr10	119494959	-3.029	2.506	0.23	0.91		62.76
cg04563693	chr13	113106260	-2.03	1.679	0.23	0.91		60.61
cg05724658	chr4	104869097	-2.334	1.93	0.23	0.91		54.13
cg02227034	chr10	128080679	-1.838	1.52	0.23	0.91		83.1
cg09061317	chr1	28995172	-0.3052	0.2525	0.23	0.91	GMEB1	3.25
cg24722112	chr3	49757016	-0.202	0.1671	0.23	0.91	AMIGO3	2.2
cg10739033	chr14	58666496	-0.3033	0.2509	0.23	0.91	ACTR10	2.35
cg02414175	chr1	226497500	-0.3505	0.2899	0.23	0.91	LIN9	3.53
cg03321106	chr18	76345570	-3.299	2.729	0.23	0.91		72.18
cg15372065	chr14	52455552	0.9457	0.7823	0.23	0.91	C14orf166	87.25
cg20011051	chr10	105881722	-0.7692	0.6363	0.23	0.91	C10orf78	4.29
cg08135850	chr6	26199770	-0.1823	0.1508	0.23	0.91	HIST1H3D	3.11
cg24037651	chr8	143449800	-3.242	2.682	0.23	0.91	TSNARE1	52.71
cg20364632	chr6	49636226	-1.582	1.309	0.23	0.91		16.17
cg02598071	chr2	191271975	-0.7875	0.6515	0.23	0.91	MFSD6	87.84
cg27495617	chr16	89160041	1.596	1.32	0.23	0.91	ACSF3	4.35
cg22680252	chr8	8681198	-1.243	1.028	0.23	0.91	MFHAS1	85.58
cg23055678	chrX	103811025	1.378	1.14	0.23	0.91	IL1RAPL2	10.96
cg05264454	chr4	120549840	-0.1324	0.1096	0.23	0.91	PDE5A	2.06
cg10660136	chr2	232379107	-0.08935	0.07392	0.23	0.91	C2orf52	1.42
cg00232453	chr6	31864574	-0.893	0.7388	0.23	0.91	EHMT2	67.83
cg14374923	chr6	33145955	-1.5	1.241	0.23	0.91	COL11A2	48.88
cg10141717	chr6	30099252	-1.981	1.639	0.23	0.91		64.72
cg18123026	chr8	22550362	-0.2185	0.1807	0.23	0.91	EGR3	2.53
cg18119621	chr11	76709256	-0.5785	0.4786	0.23	0.91	ACER3	90.64
cg19712189	chr19	33210851	-2.778	2.299	0.23	0.91	TDRD12	72.51
cg01456626	chr17	38611497	-1.351	1.117	0.23	0.91	IGFBP4	83.21
cg26116112	chr3	36567667	-3.919	3.242	0.23	0.91	STAC	71.32
cg21884122	chr14	21533871	-0.6474	0.5356	0.23	0.91		89.86
cg16911296	chr2	23913912	-1.586	1.312	0.23	0.91	KLHL29	44.8
cg04587176	chr10	128569222	-1.047	0.8663	0.23	0.91		89.24
cg10867327	chr6	105850703	-0.4575	0.3785	0.23	0.91	PREP	4.22
cg01686348	chr3	181431009	-2.291	1.895	0.23	0.91	SOX2OT	13.64
cg12720637	chrX	151619769	2.371	1.962	0.23	0.91	GABRA3	18.78
cg16423265	chr20	60697137	-0.1391	0.1151	0.23	0.91	LSM14B	2.49
cg15786280	chr4	15779879	-1.365	1.129	0.231	0.91	CD38	41.24
cg26535834	chr2	239426987	3.017	2.496	0.231	0.91		73.03
cg01930746	chr2	10950511	-1.382	1.143	0.231	0.91	PDIA6	57.54
cg01244871	chr8	87520844	-0.3407	0.2819	0.231	0.91	FAM82B	3.08
cg23080354	chr22	45405880	-0.1655	0.1369	0.231	0.91	PHF21B	1.45
cg26262988	chr7	97620777	-1.366	1.13	0.231	0.91	OCM2	32.01
cg16213807	chrX	152910052	1.732	1.433	0.231	0.91	DUSP9	23.64
cg13367148	chr1	68958671	-0.5573	0.4611	0.231	0.91	DEPDC1	94
cg20073910	chr13	32889539	-0.548	0.4533	0.231	0.91	BRCA2	4.7
cg02670903	chr15	69325340	-1.245	1.03	0.231	0.91	MIR548H4	88.29
cg17083494	chr7	96654832	-1.83	1.514	0.231	0.91	DLX5	30.58
cg10550245	chr7	48141749	0.6778	0.5608	0.231	0.91	UPP1	89.4
cg26359109	chr19	5292330	-1.025	0.848	0.231	0.91	PTPRS	35.52
cg08447910	chr16	48116986	-1.265	1.046	0.231	0.91	ABCC12	84.82
cg27424447	chr15	95388503	-0.8287	0.6857	0.231	0.91		15.89
cg14159895	chr6	31509605	-0.1029	0.08517	0.231	0.91	BAT1	2.05
cg07880562	chrX	41333643	2.761	2.284	0.231	0.91	NYX	89.14
cg23137088	chr5	134736506	-1.472	1.218	0.231	0.91	H2AFY	76.35
cg22158923	chr7	100824169	-1.885	1.56	0.231	0.91	C7orf52	43.97
cg10202826	chr16	4304191	-0.1959	0.1621	0.231	0.91		2.91
cg15058266	chr1	228246263	-0.8637	0.7146	0.231	0.91	WNT3A	16.17
cg02478721	chr12	53085323	-1.588	1.314	0.231	0.91	KRT77	18.19
cg00822495	chr14	57276490	-3.086	2.554	0.231	0.91	OTX2	26.44
cg00776917	chr14	30691759	-2.329	1.927	0.231	0.91		54.07
cg23812489	chr1	152333596	3.696	3.058	0.231	0.91	FLG2	89.39
cg04056025	chr13	45694609	-0.08567	0.07088	0.231	0.91	GTF2F2	1.67
cg02803847	chr10	124924862	-0.8309	0.6875	0.231	0.91	BUB3	83.91
cg18264092	chr10	6183575	-0.7753	0.6415	0.231	0.91		8.23
cg11115582	chr13	82245014	-3.511	2.905	0.231	0.91		59.12
cg15695626	chr1	44445202	-0.1295	0.1072	0.231	0.91	B4GALT2	1.93
cg08986368	chr11	2159122	-2.804	2.32	0.231	0.91	INS-IGF2	13.88
cg13561409	chr19	3677220	-0.3813	0.3155	0.231	0.91	PIP5K1C	93.36
cg21399807	chr2	54955581	-0.4816	0.3985	0.231	0.91	EML6	90.85
cg09774854	chr17	30539553	-1.403	1.161	0.231	0.91	RHOT1	84.32
cg01087977	chr2	220150857	-1.408	1.165	0.231	0.91	DNAJB2	69.37
cg12647801	chr11	64028732	-0.4241	0.3509	0.231	0.91	PLCB3	92.14
cg27497751	chr19	7967946	1.254	1.037	0.231	0.91	MAP2K7	5.25
cg00473044	chr13	37566862	-0.391	0.3235	0.231	0.91	ALG5	94.05
cg16107105	chr7	150646704	-1.556	1.287	0.231	0.91	KCNH2	34.38
cg03758021	chr20	62208140	-1.669	1.381	0.231	0.91		51.99
cg22213386	chr5	156887005	-3.29	2.722	0.231	0.91	NIPAL4	18.7
cg10464130	chr3	123991925	-1.204	0.9963	0.231	0.91	KALRN	70.01
cg15118279	chr8	38851155	0.5102	0.4222	0.231	0.91	TM2D2	91.26
cg18178963	chr9	32573171	-0.6206	0.5136	0.231	0.91	NDUFB6	5.19
cg02510779	chr3	134205173	-0.6109	0.5055	0.231	0.91	CEP63	4.07
cg26105156	chr4	81951953	-0.9624	0.7963	0.231	0.91	BMP3	4.22
cg20094066	chr2	43299482	1.242	1.028	0.231	0.91		67.49
cg06007323	chr4	6784769	-0.8432	0.6977	0.231	0.91	KIAA0232	6.69
cg05439318	chr16	69458329	-0.115	0.09512	0.231	0.91	CYB5B	2.21
cg08320303	chr17	54776791	0.5513	0.4562	0.231	0.91		10.04
cg07177852	chr18	52626476	-0.2485	0.2056	0.231	0.91	CCDC68	4.37
cg20855160	chr15	22798986	-1.53	1.266	0.231	0.91		10.73
cg21633669	chr2	54800662	1.407	1.164	0.231	0.91	SPTBN1	60.32
cg20003692	chr1	29138919	-0.105	0.0869	0.231	0.91	OPRD1	1.37
cg13420744	chr1	12679306	-0.5761	0.4767	0.231	0.91	DHRS3	6.43
cg04426862	chr14	37131008	-1.199	0.9919	0.231	0.91	PAX9	4.81
cg00862398	chr1	161042063	-3.471	2.872	0.231	0.91	PVRL4	64.37
cg22407822	chr20	57463658	4.128	3.416	0.231	0.91	GNAS	52.79
cg05466385	chr6	36956891	-1.085	0.8981	0.231	0.91		90.03
cg10421691	chrX	45241425	3.276	2.711	0.231	0.91		51.41
cg08380064	chr8	144610522	1.194	0.9879	0.231	0.91	ZC3H3	51.98
cg14556815	chr6	30615743	-0.2372	0.1963	0.231	0.91	C6orf136	2.16
cg26398586	chr5	101834472	-2.667	2.207	0.231	0.91	SLCO6A1	63.98
cg18750819	chr2	217342965	-0.4415	0.3653	0.231	0.91	SMARCAL1	92.59
cg20557999	chr17	78442657	-2.008	1.661	0.231	0.91	NPTX1	34.67
cg02931271	chr19	49947035	-0.3567	0.2952	0.231	0.91		3.88
cg14143580	chr20	29960982	-2.316	1.916	0.231	0.91	DEFB118	36.72
cg13381129	chr17	70981998	-0.4867	0.4027	0.231	0.91	SLC39A11	90.41
cg22243348	chr19	11874227	-1.306	1.081	0.231	0.91		84.3
cg14510374	chr3	50365322	-0.7338	0.6073	0.231	0.91	TUSC2	10.27
cg06218066	chr7	6617015	-0.08569	0.07091	0.231	0.91	ZDHHC4	1.47
cg17586365	chr10	12237912	-0.1637	0.1355	0.231	0.91	NUDT5	2.75
cg21075077	chr13	21348126	-0.09656	0.0799	0.231	0.91	N6AMT2	2.08
cg16873334	chr10	4500136	-1.925	1.593	0.231	0.91		15.9
cg05650911	chr11	63585213	-0.7906	0.6542	0.231	0.91	C11orf84	71.92
cg13491400	chr7	72939310	-0.5273	0.4364	0.231	0.91		90.12
cg18301624	chr18	33709784	-0.2943	0.2435	0.231	0.91	ELP2	2.69
cg08179898	chr7	108210251	-0.1949	0.1613	0.231	0.91	THAP5	1.47
cg13629358	chr5	160112456	-0.9559	0.7911	0.231	0.91	ATP10B	34.71
cg17087759	chr2	220094168	-0.09945	0.08229	0.231	0.91	ANKZF1	1.87
cg12868305	chr19	12146439	-0.5488	0.4541	0.231	0.91	ZNF433	3.34
cg13530292	chr19	42721476	-0.4444	0.3678	0.231	0.91	DEDD2	5.33
cg23037932	chr19	55042806	-2.69	2.226	0.231	0.91	KIR3DX1	65.41
cg04199473	chr14	31464361	-1.777	1.47	0.231	0.91	STRN3	45.04
cg19497114	chr14	40686341	-1.551	1.283	0.231	0.91		95.32
cg20432732	chr1	19451037	-0.6691	0.5537	0.231	0.91	UBR4	81.7
cg00578885	chr10	4867773	-0.6352	0.5256	0.231	0.91	AKR1E2	91.08
cg01838728	chr15	36131223	-2.714	2.246	0.231	0.91		64.61
cg05700142	chr6	33280454	-0.6356	0.526	0.231	0.91	TAPBP	5.91
cg10786645	chr19	36352376	0.331	0.274	0.231	0.91	KIRREL2	4.5
cg07129253	chr8	30890560	-0.961	0.7953	0.231	0.91	PURG	7.79
cg10428279	chr15	50647194	-0.5282	0.4371	0.231	0.91	GABPB1	3.75
cg21964400	chr8	124781210	-0.3268	0.2704	0.231	0.91	FAM91A1	1.92
cg21910355	chr8	55366152	-2.326	1.925	0.231	0.91		15.75
cg16421294	chr2	178257266	-0.08808	0.07289	0.231	0.91	LOC100130691	1.8
cg27559562	chr16	3550730	-0.3273	0.2709	0.231	0.91	CLUAP1	5.5
cg20772375	chr5	5495359	1.45	1.2	0.231	0.91		82.97
cg08200577	chr13	25086393	0.3795	0.3141	0.231	0.91	PARP4	6.28
cg12675583	chr12	2017510	-1.403	1.161	0.231	0.91	CACNA2D4	22.58
cg01269212	chr7	2582200	-1.006	0.8326	0.231	0.91	C7orf27	81.92
cg11019211	chr17	56833043	-0.3064	0.2535	0.231	0.91	PPM1E	2.51
cg17738249	chr12	106641486	-0.1836	0.1519	0.231	0.91	CKAP4	1.7
cg04507071	chr10	128152124	-1.657	1.372	0.231	0.91	C10orf90	74.69
cg04542080	chr6	127436400	-2.542	2.103	0.231	0.91		48.21
cg08464897	chr14	24629492	-1.071	0.886	0.231	0.91	IRF9	76.38
cg27349909	chr4	746564	1.213	1.004	0.231	0.91	PCGF3	87.49
cg21336373	chr17	3807312	-1.146	0.9484	0.231	0.91	P2RX1	72.42
cg03319315	chr10	135202611	-0.9469	0.7837	0.231	0.91	PAOX	78.73
cg16346212	chr7	83824255	2.036	1.685	0.231	0.91	SEMA3A	7.36
cg17016094	chr10	31320903	-0.1229	0.1017	0.231	0.91	ZNF438	2.7
cg27309542	chr3	42544067	-0.09197	0.07612	0.231	0.91	VIPR1	1.61
cg04154281	chr17	42289838	-0.769	0.6364	0.231	0.91	UBTF	77.54
cg24317217	chr3	70231495	2.729	2.258	0.231	0.91		46.57
cg07479707	chr1	11396967	-1.218	1.008	0.231	0.91		89.69
cg26362453	chr8	847704	1.89	1.564	0.231	0.91		24.5
cg01850785	chr2	69870150	-0.1724	0.1427	0.231	0.91	AAK1	3.91
cg05749728	chr10	126826902	-1.011	0.8369	0.231	0.91	CTBP2	81.03
cg27060793	chr4	88775480	-2.508	2.076	0.231	0.91		56.57
cg21367811	chr7	27169136	-3.196	2.645	0.231	0.91	HOXA4	46.06
cg19304657	chr3	13519173	-0.4712	0.39	0.231	0.91		91.47
cg15335805	chr11	10880038	-0.2288	0.1894	0.231	0.91	ZBED5	3.12
cg10971549	chr5	141581540	-1.832	1.517	0.231	0.91		92.14
cg24830872	chr19	41945512	-0.2815	0.233	0.231	0.91	ATP5SL	3.86
cg00016498	chr17	40307048	-0.2515	0.2082	0.231	0.91	RAB5C	2.18
cg00636072	chr2	56410382	-0.2815	0.233	0.231	0.91	CCDC85A	6.26
cg02399570	chr3	156877196	-0.8082	0.6689	0.231	0.91	CCNL1	3.46
cg13280080	chr6	30113786	-1.894	1.567	0.231	0.91	TRIM40	64.11
cg00021275	chr2	128142155	0.9103	0.7534	0.231	0.91		86.77
cg10751811	chr1	47533976	-0.749	0.6199	0.231	0.91	CYP4Z1	9.41
cg27381822	chr6	149304457	-0.38	0.3145	0.231	0.91	UST	93.39
cg01055579	chr17	33469488	-0.5203	0.4307	0.231	0.91	NLE1	3.08
cg11989942	chr17	80067146	1.172	0.9699	0.231	0.91	CCDC57	84.63
cg20693580	chr12	42326382	4.441	3.676	0.231	0.91		29.99
cg14387428	chr11	118023538	-0.1674	0.1386	0.231	0.91	SCN4B	3.58
cg01583365	chr2	172778734	-0.849	0.7027	0.231	0.91	HAT1	4.71
cg06383048	chr11	118401878	-0.3908	0.3235	0.231	0.91	TMEM25	4.47
cg16709232	chr17	72322154	-0.7664	0.6343	0.231	0.91	KIF19	3.36
cg15646817	chr5	80256524	-0.7492	0.6201	0.231	0.91	RASGRF2	8.36
cg04621578	chr11	133825703	-1.718	1.422	0.231	0.91	IGSF9B	10.72
cg03235761	chr16	11038308	-0.07221	0.05977	0.231	0.91	CLEC16A	1.28
ch.4.30017500F	chr4	30408402	-0.08748	0.07241	0.231	0.91		1.42
cg23513183	chr19	2858944	-2.913	2.411	0.231	0.91		29.66
cg08416661	chr11	65647279	-2.028	1.679	0.231	0.91	CTSW	26.84
cg13290149	chr20	61002739	-0.8378	0.6934	0.231	0.91	C20orf151	33.84
cg26431163	chr15	96895542	-1.021	0.8449	0.231	0.91		44.3
cg17169333	chr8	96281960	-0.1519	0.1257	0.231	0.91	C8orf37	2.51
cg21847405	chr1	202860929	-0.8743	0.7237	0.231	0.91	KLHL12	87.42
cg16989143	chr6	6058663	-2.539	2.102	0.231	0.91		39.74
cg22117918	chr6	160769114	-3.552	2.941	0.231	0.91	SLC22A3	23.35
cg02777447	chr6	47452990	-0.9309	0.7705	0.231	0.91	CD2AP	86.51
cg00056497	chr10	134785521	-2.669	2.21	0.231	0.91		49.12
cg17661206	chr7	148979267	-0.576	0.4768	0.231	0.91	ZNF783	92.44
cg09095364	chr11	1945918	-1.615	1.337	0.231	0.91	TNNT3	66.26
cg01921825	chr14	106743465	-2.718	2.249	0.231	0.91		47.26
cg12713893	chr18	19192271	-0.1694	0.1402	0.231	0.91	SNRPD1	1.66
cg10157839	chr6	110501287	-0.3223	0.2668	0.231	0.91	WASF1	4.51
cg07733920	chr10	116636356	-2.578	2.134	0.231	0.91	FAM160B1	69.18
cg24130561	chr14	95621734	-0.5231	0.433	0.231	0.91	DICER1	89.36
cg09049566	chr5	132165605	-0.5092	0.4215	0.231	0.91		6.93
cg02600679	chr16	88832700	-2.828	2.341	0.231	0.91	FAM38A	63.55
cg20311037	chr1	173684561	-0.1051	0.08702	0.231	0.91	KLHL20	1.72
cg24205289	chr13	25469147	0.1889	0.1564	0.231	0.91	CENPJ	98.28
cg01661897	chr12	4671207	-0.8641	0.7153	0.231	0.91		23
cg07790169	chr1	49242932	-0.2396	0.1983	0.231	0.91	AGBL4	2.39
cg02291204	chr1	227506526	-0.1059	0.08765	0.231	0.91	CDC42BPA	1.78
cg26514492	chr14	105531893	-1.189	0.9844	0.231	0.91	GPR132	67.06
cg04690729	chr8	133494328	2.757	2.283	0.231	0.91	KCNQ3	36
cg14851297	chr11	35965488	-0.8722	0.722	0.231	0.91	LDLRAD3	5.86
cg17078190	chr1	238030882	-3.206	2.654	0.231	0.91	LOC100130331	44.66
cg07543883	chr19	10213271	-1.166	0.9654	0.231	0.91	ANGPTL6	74.79
cg11639397	chr19	46010716	-0.5618	0.4651	0.231	0.91	VASP	2.19
cg22230508	chr11	82783523	-0.09016	0.07464	0.231	0.91	RAB30	2.33
cg23280730	chr1	244534647	-0.6994	0.579	0.231	0.91	C1orf100	88.17
cg06678890	chr19	2222224	0.2177	0.1802	0.231	0.91	DOT1L	97.06
cg25073089	chr10	22921555	-0.649	0.5373	0.231	0.91	PIP4K2A	89.74
cg04645914	chr19	52452317	-3.207	2.655	0.231	0.91		55.21
cg04742977	chr14	91127460	0.7678	0.6356	0.231	0.91	TTC7B	80.18
cg03006716	chr7	98741357	-0.36	0.298	0.231	0.91	SMURF1	1.72
cg09334766	chr2	2755057	-3.295	2.728	0.231	0.91		67.37
cg03518138	chr1	39873697	-1.553	1.286	0.231	0.91	KIAA0754	68.81
cg17913451	chr14	58619030	-0.4082	0.338	0.231	0.91	C14orf37	4.6
cg26805749	chr11	16627534	0.767	0.635	0.231	0.91		4.27
cg02696879	chr10	103880708	-0.1325	0.1097	0.231	0.91	LDB1	2.55
cg26468049	chr16	4817196	-0.06932	0.05738	0.231	0.91	ZNF500	1.27
cg13844237	chr9	128284824	-0.7977	0.6604	0.231	0.91	MAPKAP1	85.84
cg24280607	chr15	41709584	-1.409	1.166	0.231	0.91	RTF1	17.36
cg07363239	chr6	135502390	-0.4535	0.3755	0.231	0.91	MYB	4.42
cg21463262	chr13	113539522	8.686	7.191	0.231	0.91	ATP11A	49.68
cg27060104	chr21	45744833	-0.8837	0.7316	0.231	0.91	PFKL	88.31
cg00922200	chr7	83742233	-2.758	2.283	0.231	0.91	SEMA3A	77
cg05972871	chr12	3862444	-0.1126	0.0932	0.231	0.91	EFCAB4B	1.62
cg10110176	chr14	105100591	-2.537	2.1	0.231	0.91		50.16
cg22068629	chr19	2446633	-0.644	0.5332	0.231	0.91	LMNB2	78.69
cg16650529	chr2	182548750	-0.9912	0.8206	0.231	0.91		7.93
cg22186600	chr11	9482144	-0.1242	0.1028	0.231	0.91	ZNF143	2.91
cg09702105	chr4	108910794	-0.1005	0.0832	0.231	0.91	HADH	2
cg18815879	chr6	3753626	-0.7451	0.6168	0.231	0.91	C6orf145	74.47
cg17623341	chr20	32273902	-0.1035	0.08568	0.231	0.91	E2F1	2.13
cg13160967	chr6	100730303	-2.29	1.896	0.231	0.91		69.97
cg15025240	chr2	74811430	-1.133	0.938	0.231	0.91	C2orf65	84.86
cg04889069	chr8	57030408	-1.292	1.07	0.231	0.91		11.95
cg23652354	chr22	38005183	-0.1987	0.1645	0.231	0.91	GGA1	1.65
cg00838874	chr12	5018338	3.43	2.84	0.231	0.91	KCNA1	17.17
cg01025604	chr6	37614550	-1.279	1.059	0.231	0.91	MDGA1	90.15
cg02710332	chr11	65222786	-0.3856	0.3192	0.231	0.91		4.37
cg04410448	chr6	144223614	-1.63	1.349	0.231	0.91	C6orf94	75.74
cg01554970	chr16	88941173	-1.407	1.165	0.231	0.91		27.34
cg19600328	chr14	93651164	-0.7538	0.6241	0.231	0.91	MOAP1	5.58
cg22435081	chr17	41323035	-0.093	0.077	0.231	0.91	NBR1	1.93
cg12690066	chr1	153662408	-0.2188	0.1811	0.231	0.91	NPR1	97.73
cg10378032	chr1	65214497	-1.479	1.224	0.231	0.91	RAVER2	71.82
cg08348496	chr15	89438671	-0.1125	0.09316	0.231	0.91	HAPLN3	2.27
cg12965553	chr7	26403802	0.7591	0.6285	0.231	0.91	SNX10	91.58
cg14189808	chr19	47611440	-0.326	0.2699	0.231	0.91	ZC3H4	94.36
cg24856922	chr3	142297848	-0.593	0.491	0.231	0.91	ATR	4.02
cg11362513	chr8	144668378	-0.3743	0.3099	0.231	0.91	EEF1D	92.73
cg21085462	chr5	122181025	-0.1391	0.1152	0.231	0.91	SNX24	2.17
cg25107000	chr6	31275643	-2.925	2.422	0.231	0.91		45.15
cg16274353	chr1	193055237	-0.5813	0.4813	0.231	0.91	TROVE2	91.04
cg14229433	chr4	722207	-1.615	1.337	0.231	0.91	PCGF3	87.83
cg20284937	chr1	45002564	-0.3803	0.3149	0.231	0.91	RNF220	93.65
cg24483552	chr8	67687060	-0.3329	0.2756	0.231	0.91	SGK3	3.89
cg00037072	chr1	25573940	-0.1542	0.1277	0.231	0.91	C1orf63	1.42
cg05979741	chr2	110873485	-0.2025	0.1677	0.231	0.91	MALL	2.5
cg08601628	chr8	10555466	3.051	2.526	0.231	0.91	C8orf74	50.81
cg02077165	chr1	28241257	-0.4177	0.3459	0.231	0.91	RPA2	3.93
cg17598999	chr5	72676550	-0.9824	0.8134	0.231	0.91		71.23
cg11107212	chr7	98100224	-0.4958	0.4105	0.231	0.91		6.93
cg16158077	chr6	157098119	-0.2065	0.171	0.231	0.91	ARID1B	2.85
cg00474218	chr15	67143904	-2.668	2.209	0.231	0.91		26
cg04997045	chr4	1240068	-1.766	1.462	0.231	0.91	CTBP1	86.56
cg21090064	chr20	1456644	-0.8279	0.6855	0.231	0.91	SIRPB2	74.71
cg10486069	chr11	133658113	-3.432	2.842	0.231	0.91		22.93
cg01543307	chr4	184390449	-0.9585	0.7937	0.231	0.91		87.97
cg12840024	chr8	21916256	-1.33	1.101	0.231	0.91	EPB49	65.8
cg09265529	chr19	57078765	-0.08455	0.07001	0.231	0.91	ZNF470	1.69
cg23948391	chr15	20150114	-1.175	0.9732	0.231	0.91		17.17
cg02735829	chr5	180167566	-1.705	1.412	0.231	0.91	OR2Y1	27.22
cg08530205	chr7	101849354	-0.879	0.7279	0.231	0.91	CUX1	85.68
cg16442450	chr15	69111511	-0.6308	0.5223	0.231	0.91	ANP32A	25.62
cg15462925	chr8	12613305	-0.09349	0.07741	0.231	0.91	LONRF1	1.88
cg14123923	chr13	79176572	-3.617	2.995	0.231	0.91	POU4F1	8.45
cg17235374	chr17	27717757	-0.1144	0.09472	0.231	0.91	TAOK1	2.87
cg06862136	chr11	112370277	-1.919	1.589	0.231	0.91		29.8
cg02039987	chr2	157291262	-1.876	1.553	0.231	0.91	GPD2	38.22
cg18423626	chr13	47994694	-2.433	2.015	0.231	0.91		38.5
cg25783969	chr7	80230525	0.6001	0.497	0.231	0.91	CD36	89.92
cg16599526	chr5	56121952	-0.6334	0.5245	0.231	0.91	MAP3K1	91.32
cg14429012	chr9	34458458	-0.0999	0.08273	0.231	0.91	C9orf25	1.53
cg05029567	chr5	148724845	-0.1318	0.1091	0.231	0.91	GRPEL2	2.61
cg08791347	chr10	13831250	1.264	1.047	0.231	0.91	FRMD4A	73.93
cg01046174	chr2	209130700	-0.3712	0.3074	0.231	0.91	PIKFYVE	3.31
cg14022881	chr6	32811495	3.909	3.237	0.231	0.91	PSMB8	35.66
cg03359503	chrX	154563952	-1.832	1.517	0.231	0.91	CLIC2	20.09
cg03691958	chr11	113345618	-0.1148	0.09508	0.231	0.91	DRD2	2.52
cg07367563	chr1	151032068	-0.1838	0.1522	0.231	0.91	CDC42SE1	2.1
cg20879468	chr5	133983708	-0.4261	0.3529	0.231	0.91	SEC24A	6.27
cg23711382	chr11	120040326	-0.9203	0.7621	0.231	0.91		26.54
cg19495969	chr11	126443490	1.007	0.8343	0.231	0.91	KIRREL3	15.01
cg00415971	chr10	86004761	-0.8207	0.6797	0.231	0.91	RGR	18.72
cg12439423	chr8	41522721	-1.729	1.432	0.231	0.91	ANK1	80.97
cg04646100	chr11	105893010	3.204	2.653	0.231	0.91	KIAA1826	9.91
cg05468716	chr16	30671698	-1.029	0.8521	0.231	0.91		32.58
cg02219962	chr10	77161644	-0.2807	0.2325	0.231	0.91	C10orf41	2.6
cg26293512	chr16	58010433	-1.031	0.8537	0.231	0.91	TEPP	75.21
cg03339854	chr16	9797401	-2.57	2.128	0.231	0.91		66.77
cg13027404	chr15	53095984	-2.944	2.438	0.231	0.91		24.51
cg22482801	chr22	29724443	-0.8767	0.726	0.231	0.91	AP1B1	80.31
cg09179999	chr15	77811681	-0.4625	0.383	0.231	0.91		93.69
cg23251701	chr5	2537228	-2.475	2.05	0.231	0.91		42.44
cg05179985	chr2	242874841	1.693	1.402	0.231	0.91		54.21
cg18197795	chr19	13067554	-0.3846	0.3185	0.231	0.91	GADD45GIP1	5.86
cg00710196	chr17	36870572	-1.761	1.459	0.231	0.91	MLLT6	86.55
cg23982858	chr12	95941869	-0.5252	0.435	0.231	0.91	USP44	3.64
cg20282429	chr11	679841	-0.8439	0.6989	0.231	0.91	DEAF1	84.51
cg03841667	chr22	41986013	-0.8425	0.6977	0.231	0.91	PMM1	3.16
cg24759108	chr10	126223401	-1.289	1.068	0.231	0.91	LHPP	49.54
cg03070095	chr17	80656113	-0.654	0.5416	0.231	0.91	RAB40B	7.43
cg18959065	chr2	29741470	-2.597	2.151	0.231	0.91	ALK	76.47
cg03937440	chr6	129660428	-0.7901	0.6543	0.231	0.91	LAMA2	88.94
cg08084788	chr2	1587102	2.074	1.717	0.231	0.91		80.42
cg09690118	chr11	1213284	-1.911	1.583	0.231	0.91		39.22
cg24363621	chr15	25430653	-2.638	2.185	0.231	0.91	SNORD115-9	42.54
cg27630257	chr7	73037659	-0.9515	0.788	0.231	0.91	MLXIPL	8.11
cg20488244	chr18	57026141	-0.2962	0.2453	0.231	0.91	LMAN1	5.31
cg09926907	chr14	104669834	-3.049	2.525	0.231	0.91		63.12
cg06085454	chr3	52097578	-0.6224	0.5155	0.231	0.91	C3orf74	31.11
cg16555417	chr1	40598772	-1.142	0.9455	0.231	0.91		8.67
cg15048078	chr4	38665599	-0.1153	0.09546	0.231	0.91	KLF3	2.31
cg09197895	chr14	105512268	-0.08834	0.07317	0.231	0.91		1.42
cg14024637	chrX	153041375	-2.579	2.136	0.231	0.91	PLXNB3	66.7
cg18457962	chr2	203735926	-0.3112	0.2577	0.231	0.91	ICA1L	3.24
cg23083894	chr14	67894164	-0.5829	0.4828	0.231	0.91		6.12
cg15345369	chr2	10262827	-0.3787	0.3136	0.231	0.91	RRM2	3.92
cg07006075	chr6	16251782	-1.602	1.327	0.231	0.91	GMPR	48.28
cg15136797	chr2	86851071	-0.1462	0.1211	0.231	0.91	RNF103	2.3
cg08726446	chr12	108237937	-1.822	1.509	0.231	0.91		16.12
cg02459604	chr19	37407284	-0.2126	0.1761	0.231	0.91	ZNF568	3.45
cg12193277	chr22	39547181	0.6836	0.5662	0.231	0.91	CBX7	85.99
cg11580090	chr1	202931074	-0.4352	0.3604	0.231	0.91	CYB5R1	91.99
cg21902095	chr3	9005405	0.7673	0.6355	0.231	0.91	RAD18	10.32
cg23602849	chr13	115048081	-0.1881	0.1558	0.231	0.91	UPF3A	3.81
cg09500328	chr20	33413629	-0.5757	0.4768	0.231	0.91	NCOA6	8.04
cg08069247	chr10	115312600	-0.8521	0.7058	0.231	0.91	HABP2	70.73
cg21093005	chr17	80541915	-0.3103	0.257	0.231	0.91	FOXK2	94.34
cg14319893	chr8	107284222	-2.197	1.82	0.231	0.91	OXR1	21.5
cg20980271	chr1	109506696	-1.15	0.9523	0.231	0.91	CLCC1	22.77
cg23456263	chr19	41256729	-0.4455	0.369	0.231	0.91	C19orf54	5.71
cg16958860	chr20	37464846	-0.9103	0.754	0.231	0.91	PPP1R16B	36.62
cg01434121	chr11	118901659	-0.1066	0.08827	0.231	0.91	SLC37A4	1.75
cg15399174	chr15	28349794	0.3747	0.3104	0.231	0.91		92.75
cg00057092	chr15	37030160	-0.4906	0.4064	0.231	0.91	C15orf41	93.71
cg10457852	chr4	3776301	-0.5278	0.4372	0.231	0.91		95.83
cg16156617	chr6	25773666	-2.015	1.669	0.231	0.91	SLC17A4	54.92
cg04398729	chr1	118301765	-0.2392	0.1981	0.231	0.91		4.1
cg20866788	chr12	101802016	-0.2069	0.1714	0.231	0.91	ARL1	2.62
cg02760962	chr11	35683421	-1.023	0.8472	0.231	0.91	TRIM44	73.35
cg20131596	chr5	102201128	0.5283	0.4376	0.231	0.91	PAM	7.21
cg19927508	chr16	31439191	-2.397	1.986	0.231	0.91	COX6A2	28.18
cg06177407	chr11	65382100	-0.584	0.4837	0.231	0.91	MAP3K11	7.84
cg09189978	chr22	38240632	-0.5754	0.4766	0.231	0.91	ANKRD54	18.93
cg15806103	chr6	74079722	-2.91	2.41	0.231	0.91	OOEP	52.69
cg23206209	chr15	53079494	-1.925	1.595	0.231	0.91	ONECUT1	10.89
cg09076960	chr10	3817124	-0.7346	0.6085	0.231	0.91		91.59
cg09824990	chr9	95088467	-0.1895	0.1569	0.231	0.91	NOL8	2.14
cg01865108	chr14	93583621	-0.6582	0.5452	0.231	0.91	ITPK1	80.26
cg24489370	chr15	42562638	-0.4966	0.4114	0.231	0.91	TMEM87A	91.35
cg05215748	chr17	6898738	-2.306	1.91	0.231	0.91	ALOX12	66.85
cg18804985	chr4	74965226	-0.08161	0.0676	0.231	0.91	CXCL2	1.24
cg10559432	chr20	50179543	-0.559	0.463	0.231	0.91	NFATC2	4.43
cg10977398	chr3	124606490	-1.175	0.9736	0.231	0.91	ITGB5	4.74
cg15384598	chr14	24045549	-0.6592	0.546	0.231	0.91	JPH4	2.85
cg00372886	chr6	30126176	-2.365	1.959	0.231	0.91	TRIM10	52.51
cg07611933	chr16	2773245	-0.6443	0.5337	0.231	0.91		89.52
cg07750402	chrX	48814932	3.121	2.585	0.231	0.91	OTUD5	14.25
cg20312205	chr13	84456308	3.549	2.94	0.231	0.91	SLITRK1	15.23
cg02111741	chr17	26683554	0.8582	0.7109	0.231	0.91	POLDIP2	77.08
cg20755408	chr12	498145	-0.3569	0.2956	0.231	0.91	KDM5A	6.96
cg14124132	chr12	27619014	-0.433	0.3587	0.231	0.91	C12orf70	92.14
cg09892390	chr10	25013471	-0.2935	0.2431	0.231	0.91	ARHGAP21	2.38
cg03554264	chr19	46234347	-0.1447	0.1199	0.231	0.91	FBXO46	1.9
cg02494582	chr10	128061835	1.621	1.343	0.231	0.91	ADAM12	43.52
cg17680696	chr10	116192887	-0.9008	0.7462	0.231	0.91	ABLIM1	87.66
cg03265944	chr16	27121135	-0.08819	0.07305	0.231	0.91		1.58
cg02150021	chr15	42232306	-0.4114	0.3408	0.231	0.91	EHD4	91.33
cg02528008	chr5	112560177	-1.978	1.638	0.231	0.91	MCC	67
cg27547344	chr1	43765617	-0.7296	0.6044	0.231	0.91	TIE1	77.69
cg25085823	chrX	70327506	-2.059	1.706	0.231	0.91	CXorf65	78.25
cg23091824	chr5	1112355	-1.579	1.308	0.231	0.91	SLC12A7	7.65
cg18413062	chr11	132931732	-1.146	0.9495	0.231	0.91	OPCML	17.83
cg15196316	chr11	33399978	-1.881	1.558	0.231	0.91		51.11
cg18269580	chr7	23145308	-0.1602	0.1327	0.231	0.91	KLHL7	1.79
cg10447095	chr16	60678710	-3.524	2.92	0.231	0.91		53.94
cg04423727	chr17	46828820	-1.484	1.229	0.231	0.91		29.81
cg18374697	chr1	101491475	-0.1169	0.09686	0.231	0.91	DPH5	1.8
cg02314348	chr15	91224043	1.249	1.035	0.231	0.91		78.09
cg15494405	chr10	72238384	-0.1921	0.1591	0.231	0.91	KIAA1274	3.75
cg08794192	chr20	48532354	-0.3898	0.3229	0.231	0.91	SPATA2	2.57
cg03203320	chr6	21594320	-0.1789	0.1482	0.231	0.91	SOX4	3.85
cg16856213	chr8	588810	0.2878	0.2384	0.231	0.91		97.84
cg19497734	chr4	144257218	-0.6627	0.549	0.231	0.91	GAB1	4.53
cg02178898	chr13	41837525	0.3902	0.3233	0.231	0.91	MTRF1	5.34
cg03428981	chr7	142551527	0.4306	0.3567	0.231	0.91	EPHB6	6.63
cg13914738	chr9	116811229	-2.263	1.875	0.231	0.91	ZNF618	67.21
cg09251477	chr11	126173810	-0.08989	0.07447	0.231	0.91	DCPS	1.74
cg18845801	chr7	16793338	-0.2805	0.2324	0.231	0.91	TSPAN13	1.62
cg00102023	chr18	5295791	-0.251	0.2079	0.231	0.91	ZFP161	3.27
cg05350293	chr16	89119002	3.079	2.551	0.231	0.91		55.38
cg15196820	chr2	131486606	-1.825	1.512	0.231	0.91	GPR148	45
cg27599079	chr10	83683745	-3.418	2.832	0.231	0.91	NRG3	63.17
cg18545596	chr22	40322629	-1.645	1.363	0.231	0.91	GRAP2	17.67
cg12222460	chr6	14211743	-0.7974	0.6606	0.231	0.91		4.05
cg03947478	chr16	72132666	-0.322	0.2667	0.231	0.91	DHX38	95.6
cg07417146	chr6	33400528	-1.589	1.316	0.231	0.91	SYNGAP1	74.09
cg25047243	chr2	32502969	-0.7446	0.6169	0.231	0.91	YIPF4	5.55
cg07500976	chr19	13261292	-0.8519	0.7058	0.231	0.91	IER2	3.75
cg22524065	chr8	25902980	-0.1269	0.1052	0.231	0.91	EBF2	1.61
cg05776603	chr14	35184266	-0.6514	0.5397	0.231	0.91	CFL2	10.76
cg18227923	chr1	52870174	0.1159	0.09603	0.231	0.91	ORC1L	2.51
cg12464631	chr5	758136	-1.174	0.973	0.231	0.91		39
cg19820372	chr11	111411216	-0.5671	0.4698	0.231	0.91	LAYN	5.97
cg04320044	chr16	2512503	0.1347	0.1116	0.231	0.91	C16orf59	98.66
cg06458171	chr8	49382501	-1.307	1.083	0.231	0.91		40.88
cg27088038	chr14	92959927	-0.8006	0.6633	0.231	0.91	SLC24A4	89.8
cg19143639	chr8	66472813	-0.6553	0.543	0.231	0.91		4.42
cg00210098	chr3	12883308	0.2245	0.186	0.231	0.91	SNORA7A	4.47
cg15304308	chr11	46612932	1.089	0.9024	0.231	0.91	AMBRA1	12.81
cg11207839	chr22	31301895	0.238	0.1972	0.231	0.91	OSBP2	96.02
cg02495569	chr5	172110211	-1.3	1.077	0.231	0.91	NEURL1B	80.88
cg03379322	chr7	94292889	-1.268	1.051	0.231	0.91	PEG10	77.67
cg05096838	chr17	40761626	-0.6754	0.5596	0.231	0.91	FAM134C	2.58
cg25961205	chr13	114018173	-0.334	0.2767	0.231	0.91	GRTP1	2.56
cg14799819	chr10	63382047	-0.6274	0.5198	0.231	0.91		92.63
cg18183242	chr6	39277547	-0.5744	0.4759	0.231	0.91	KCNK17	20.84
cg01579841	chr6	166400494	-2.707	2.243	0.231	0.91	C6orf176	32.88
cg27100331	chr19	35084402	-1.118	0.9263	0.231	0.91	SCGBL	84.1
cg08846011	chr1	117318133	-1.973	1.635	0.231	0.91		28.01
cg16524232	chr16	88445933	-0.7254	0.601	0.231	0.91		28.93
cg00352913	chr1	6105324	-1.926	1.596	0.231	0.91	KCNAB2	58.25
cg20672205	chr1	166846026	0.9951	0.8245	0.231	0.91	TADA1	18.84
cg06850526	chr17	79269886	-1.212	1.005	0.231	0.91	SLC38A10	52.3
cg11461308	chr20	5986712	-0.2068	0.1714	0.231	0.91	CRLS1	2.55
cg26668151	chr7	157180005	0.7838	0.6494	0.231	0.91	DNAJB6	7.87
cg04317047	chr5	148808388	-1.266	1.049	0.231	0.91	MIR143	57.25
cg05989312	chr15	57887611	-1.666	1.381	0.231	0.91	GCOM1	35.16
cg23318986	chr2	149895139	-0.2144	0.1776	0.231	0.91	LYPD6B	2.63
cg11491989	chr12	131356597	-0.2133	0.1767	0.231	0.91	RAN	2.36
cg23105586	chr5	124339645	-1.966	1.629	0.231	0.91		75.37
cg10492716	chr10	1155296	0.4566	0.3783	0.231	0.91	WDR37	92.17
cg08585558	chrX	133304776	-1.78	1.475	0.231	0.91	MIR20B	87.71
cg24742614	chr2	223917590	-2.611	2.164	0.231	0.91	KCNE4	29.11
cg07801506	chr4	74346227	-0.7727	0.6403	0.231	0.91	AFM	91.07
cg00504919	chr16	89724445	-0.1131	0.09372	0.231	0.91	C16orf55	1.83
cg13969321	chr5	6713231	-0.2626	0.2176	0.231	0.91	POLS	3.14
cg20445035	chr19	44174593	-0.9887	0.8193	0.231	0.91	PLAUR	17.18
cg06243965	chr16	2120669	-0.7264	0.6019	0.231	0.91	TSC2	86.74
cg14391832	chr13	46287862	-1.331	1.103	0.231	0.91	SPERT	73.48
cg06212498	chr3	49045151	-0.5975	0.4951	0.231	0.91	WDR6	7.37
cg03769817	chrX	99666219	3.908	3.239	0.231	0.91	PCDH19	36.92
cg10986355	chr7	126893362	-1.118	0.9266	0.231	0.91	GRM8	27.14
cg19773045	chr1	153747600	0.5409	0.4483	0.231	0.91	SLC27A3	8.85
cg08238777	chr8	30585635	-0.1147	0.09509	0.231	0.91	GSR	1.9
cg25350792	chr20	44278111	-1.237	1.025	0.231	0.91	WFDC11	79.31
cg08684657	chr19	57772278	-0.9258	0.7672	0.231	0.91	ZNF805	90.92
cg07661818	chr3	190040250	-0.1458	0.1209	0.231	0.91	CLDN1	1.74
cg15439078	chr3	46904643	-0.9394	0.7785	0.231	0.91	MYL3	75.06
cg06775869	chr14	76843657	-3.02	2.502	0.231	0.91	ESRRB	21.19
cg10789808	chr5	6633262	-1.578	1.308	0.231	0.91	NSUN2	6.07
cg16970828	chr3	49851353	-0.2805	0.2324	0.231	0.91	UBA7	3.8
cg11239316	chr20	33104198	-0.4721	0.3913	0.231	0.91	DYNLRB1	3.99
cg19005062	chrX	49056661	1.855	1.537	0.231	0.91	SYP	14.79
cg00291164	chrX	128939277	-1.568	1.299	0.231	0.91	ZDHHC9	78.12
cg21681289	chr12	49524541	-0.19	0.1575	0.231	0.91	TUBA1B	2.21
cg09769410	chr16	30007404	-0.3253	0.2696	0.231	0.91	INO80E	4.66
cg15720926	chr19	54371050	-0.2162	0.1792	0.231	0.91	MYADM	2.73
cg08936487	chr6	3224596	-3.498	2.898	0.231	0.91	TUBB2B	63.88
cg12655452	chr1	77685094	-0.1642	0.1361	0.231	0.91	PIGK	2.05
cg25449283	chr7	142836700	-1.368	1.134	0.231	0.91	PIP	18.1
cg00157935	chr13	25292918	-0.9662	0.8007	0.231	0.91		86.29
cg22003772	chr2	27273474	-0.2152	0.1783	0.231	0.91	AGBL5	3.53
cg03017850	chr2	54797285	-0.3558	0.2948	0.231	0.91	SPTBN1	93.08
cg02003818	chr14	58893672	-0.1009	0.08366	0.231	0.91	KIAA0586	1.86
cg01745420	chr11	102324112	-0.4072	0.3375	0.231	0.91	TMEM123	10.25
cg12810297	chr1	199717229	-2.693	2.232	0.231	0.91		42.11
cg26203097	chr15	79572083	-2.808	2.327	0.231	0.91		52.54
cg14531310	chr9	34401237	0.5488	0.4548	0.231	0.91	C9orf25	93.9
cg03780545	chr8	67940913	-0.1342	0.1112	0.231	0.91	LRRC67	2.61
cg14748160	chr5	127418950	-0.08337	0.0691	0.231	0.91	SLC12A2	1.66
cg21687003	chr4	26806309	-3.43	2.842	0.231	0.91		52.55
cg18201393	chr15	75135266	-0.08865	0.07347	0.231	0.91	ULK3	2.04
cg05860978	chr5	148758992	-0.5059	0.4193	0.231	0.91	IL17B	92.19
cg10539928	chr1	164693462	-0.4175	0.346	0.231	0.91	PBX1	93.97
cg23449295	chr1	6521121	-2.395	1.985	0.231	0.91		51.32
cg23401212	chr20	1099146	-0.09496	0.0787	0.231	0.91	PSMF1	1.89
cg00088507	chr15	29499242	-3.53	2.926	0.231	0.91	FAM189A1	71.33
cg14233800	chr10	126138621	-2.358	1.954	0.231	0.91	NKX1-2	7.02
cg04272133	chr14	101497583	-1.404	1.163	0.231	0.91	MIR543	51.53
cg02111865	chr2	30371990	-1.239	1.027	0.231	0.91	YPEL5	75.26
cg19788934	chr12	121455706	-1.201	0.9955	0.231	0.91	C12orf43	70.83
cg13527974	chr3	118945807	-0.361	0.2992	0.231	0.91	B4GALT4	93.22
cg16527444	chr7	138364464	-1.07	0.8872	0.231	0.91	SVOPL	88.62
cg19732566	chr8	145911660	-0.3072	0.2546	0.231	0.91		3.95
cg25869832	chrX	71496665	-0.2645	0.2193	0.231	0.91	RPS4X	3.41
cg03962809	chr2	201983199	-0.1448	0.12	0.231	0.91	CFLAR	3.31
cg04119133	chr17	5095195	-0.08765	0.07265	0.231	0.91	ZNF594	1.77
cg27044148	chr1	89401458	-0.539	0.4468	0.231	0.91	CCBL2	90.4
cg07739398	chr12	24365132	2.669	2.212	0.231	0.91	SOX5	58.79
cg01849198	chr1	31885795	-0.6391	0.5297	0.231	0.91	SERINC2	5.41
cg27326431	chr15	89010500	-0.1254	0.104	0.231	0.91	MRPS11	2.21
cg18996334	chr19	38826282	-0.2822	0.2339	0.231	0.91	CATSPERG	4.23
cg00729708	chr15	101084442	6.045	5.01	0.231	0.91	LASS3	43.56
cg02614999	chr2	113333716	-2.846	2.359	0.231	0.91	POLR1B	57.55
cg02568911	chr1	6453807	-1.296	1.074	0.231	0.91	ACOT7	8.51
cg01450842	chr2	48796213	1.161	0.9622	0.231	0.91	STON1-GTF2A1L	87.49
cg25485190	chrX	17883294	-3.083	2.555	0.231	0.91		67.25
cg22594055	chr5	131832675	-0.7953	0.6592	0.231	0.91		4.56
cg27640254	chr2	169920014	1.404	1.164	0.231	0.91	DHRS9	27.06
cg18435532	chr19	36024802	-3.611	2.993	0.231	0.91	GAPDHS	26.29
cg22432579	chr12	15733874	-4.783	3.965	0.231	0.91	PTPRO	52.91
cg02411961	chr9	34523230	-0.126	0.1044	0.231	0.91	ENHO	2.03
cg16450978	chr6	106436999	-1.755	1.455	0.231	0.91		86.11
cg00022871	chr17	43884358	-0.8462	0.7014	0.231	0.91	CRHR1	31.59
cg01458062	chr16	681057	-0.9312	0.7719	0.231	0.91	WFIKKN1	17.46
cg04687515	chr8	93655006	-2.137	1.771	0.231	0.91		82.59
cg18043273	chr3	11079832	-2.53	2.097	0.231	0.91	SLC6A1	52.65
cg00092551	chr7	127371565	-0.9157	0.7591	0.231	0.91	SND1	38.85
cg18026733	chr11	118874040	-0.3454	0.2863	0.231	0.91	RPL23AP64	92.12
cg24780570	chr12	133067700	-1.01	0.8371	0.231	0.91	FBRSL1	9.71
cg19325435	chr22	22839645	-1.296	1.074	0.231	0.91	ZNF280B	88.99
cg05553452	chr3	5254757	-0.5114	0.4239	0.231	0.91	EDEM1	93.8
cg05260242	chr13	28528474	-0.5884	0.4878	0.231	0.91		7.28
cg19959005	chr18	19180920	-0.09496	0.07872	0.231	0.91	ESCO1	1.45
cg11468711	chr15	90545745	-0.1495	0.1239	0.231	0.91	ZNF710	2.24
cg08459087	chr15	45003643	-0.3668	0.3041	0.231	0.91	B2M	8.11
cg22389730	chr1	161697241	-0.1533	0.1271	0.231	0.91	FCRLB	2.16
cg25073700	chr7	157628207	-3.789	3.141	0.231	0.91	PTPRN2	77.32
cg09187598	chr9	34729282	-0.5436	0.4506	0.231	0.91	C9orf144B	91.95
cg24702253	chr11	3240068	-2.661	2.206	0.231	0.91	MRGPRG	40.49
cg14903832	chr2	198318098	-0.1198	0.09934	0.231	0.91	COQ10B	1.86
cg10673246	chr12	108003445	-1.271	1.054	0.231	0.91	BTBD11	84.34
cg03752430	chr20	15176830	-1.77	1.467	0.231	0.91	MACROD2	86.54
cg11784830	chr1	150534187	-0.5888	0.4882	0.231	0.91		5.43
cg19372226	chr11	111945000	-0.2527	0.2095	0.231	0.91	C11orf57	5.74
cg04906879	chr2	171571842	-0.3058	0.2535	0.231	0.91	LOC440925	2.84
cg20696985	chr15	45480429	-0.1544	0.128	0.231	0.91	SHF	2.9
cg21434807	chr2	74814881	-0.3592	0.2978	0.231	0.91	C2orf65	3.34
cg22526990	chr19	33788511	-1.728	1.433	0.231	0.91		55.97
cg25147447	chr13	112212213	2.181	1.808	0.231	0.91		38.74
cg17474260	chr1	76252117	-0.1095	0.09076	0.231	0.91	SNORD45C	2.48
cg17551295	chr22	46831988	-0.8592	0.7123	0.231	0.91	CELSR1	87.82
cg14112997	chr22	17591088	-10.45	8.666	0.231	0.91	IL17RA	40.32
cg02376163	chr5	147763224	-0.8716	0.7226	0.231	0.91	FBXO38	5.84
cg13771918	chr9	133572862	-0.2869	0.2378	0.231	0.91	EXOSC2	94.77
cg22026853	chr6	99282887	-0.7747	0.6422	0.231	0.91	POU3F2	5.53
cg18376163	chr8	145691038	0.9438	0.7825	0.231	0.91	KIFC2	11.33
cg25611723	chr18	10453624	-0.7634	0.6329	0.231	0.91	APCDD1	83.67
cg12743425	chr17	29877216	-0.4822	0.3997	0.231	0.91		5.12
cg14906251	chr6	40555731	-0.1196	0.09914	0.231	0.91	LRFN2	1.54
cg13511067	chr10	102812686	1.242	1.03	0.231	0.91		77.81
cg19512969	chr14	62014016	-0.8624	0.715	0.231	0.91	PRKCH	17.45
cg09511237	chr4	140477492	-0.07199	0.05968	0.231	0.91	SETD7	1.33
cg04784212	chr16	31228427	-1.155	0.9577	0.231	0.91	TRIM72	15.32
cg21873261	chr19	41870186	-0.1234	0.1023	0.231	0.91	B9D2	1.83
cg00923860	chr4	8307757	-1.129	0.9361	0.231	0.91	HTRA3	38.26
cg05311410	chr7	27225523	4.421	3.665	0.231	0.91	HOXA11AS	33.8
ch.17.467709F	chr17	13962575	1.382	1.146	0.231	0.91		16.45
cg12939527	chr4	2757706	-0.1317	0.1092	0.231	0.91	TNIP2	3.37
cg11283819	chr13	30689528	-0.7731	0.6409	0.231	0.91		11.81
cg24380380	chr11	68114997	-1.294	1.073	0.231	0.91	LRP5	75.7
cg09010499	chr14	96680781	-0.3386	0.2807	0.231	0.91	BDKRB2	94.09
cg05177685	chr6	30558470	-1.121	0.9295	0.231	0.91	ABCF1	61.87
cg21403912	chr1	155239301	0.08922	0.07397	0.231	0.91	CLK2	98.46
cg14075203	chr9	135677835	-2.097	1.739	0.232	0.91	C9orf98	51.76
cg04588840	chr20	2781685	-3.939	3.266	0.232	0.91	CPXM1	22.47
cg00557402	chr11	114466517	-2.708	2.245	0.232	0.91	FAM55D	32.27
cg06476192	chr16	31453948	-1.265	1.048	0.232	0.91	ZNF843	2.68
cg03983811	chr10	99400441	-0.1096	0.09086	0.232	0.91	PI4K2A	1.82
cg17807001	chr17	77037965	-0.8002	0.6634	0.232	0.91	C1QTNF1	89.75
cg19560701	chr18	53447211	-3.758	3.116	0.232	0.91		24.36
cg25255113	chr11	985976	-1.045	0.8661	0.232	0.91	AP2A2	79.83
cg01077618	chr5	139552778	-0.5318	0.4409	0.232	0.91		90.21
cg16758041	chr9	32573371	-0.166	0.1376	0.232	0.91	NDUFB6	2.86
cg18477949	chr15	69760994	-0.881	0.7305	0.232	0.91		89.72
cg24138916	chr17	4500142	0.3704	0.3071	0.232	0.91	SMTNL2	95.45
cg20228385	chr12	56030407	-0.8329	0.6905	0.232	0.91	OR10P1	83.29
cg07136023	chr16	86537316	-3.227	2.675	0.232	0.91		36.39
cg17135680	chr2	106810996	-0.09196	0.07625	0.232	0.91	UXS1	1.5
cg01899624	chr5	81082946	-1.893	1.57	0.232	0.91		77.81
cg08750509	chr10	134631702	-3.028	2.511	0.232	0.91		48.34
cg06977257	chr16	88789619	-1.041	0.8633	0.232	0.91	FAM38A	83.16
cg13921903	chr2	241290446	-2.115	1.754	0.232	0.91		69.07
cg09507884	chr11	67084689	-0.3183	0.2639	0.232	0.91	LOC100130987	2.47
cg05553342	chr16	457820	2.07	1.717	0.232	0.91	DECR2	80.85
cg02468316	chr7	50801032	-0.4741	0.3931	0.232	0.91	GRB10	90.16
cg23080179	chr7	5632424	-0.2898	0.2403	0.232	0.91	FSCN1	2.16
cg09896686	chr5	11504385	-0.7634	0.633	0.232	0.91	CTNND2	90.24
ch.22.26167205F	chr22	27837205	-0.1224	0.1015	0.232	0.91		2.07
cg05874450	chr6	105627246	-0.301	0.2496	0.232	0.91	POPDC3	7.09
cg19319490	chr7	65447113	-0.1672	0.1387	0.232	0.91	GUSB	2.03
cg05170582	chr12	48924228	-1.038	0.8603	0.232	0.91		90.2
cg24437311	chr3	44753069	-3.344	2.772	0.232	0.91	ZNF502	46
cg20666917	chr2	99439848	2.249	1.865	0.232	0.91	C2orf55	53.97
cg00420997	chr8	29607076	-0.8778	0.7278	0.232	0.91	C8orf75	83.89
cg04918265	chr1	228353294	-0.1933	0.1603	0.232	0.91	C1orf69	3.95
cg24446178	chr12	100750702	-1.973	1.636	0.232	0.91	SLC17A8	55.72
cg20970380	chr1	116676103	-0.4364	0.3618	0.232	0.91	C1orf161	92.02
cg12462026	chrX	132096018	-1.37	1.136	0.232	0.91	HS6ST2	32.12
cg06214997	chr12	130502468	-2.35	1.949	0.232	0.91		33.19
cg19308497	chr1	160147442	6.219	5.157	0.232	0.91	ATP1A4	49.55
cg22778788	chr10	101294300	-1.958	1.624	0.232	0.91	NKX2-3	58.14
cg00356645	chr6	170594229	-1.812	1.502	0.232	0.91	DLL1	67.54
cg20634967	chr13	58204224	-1.142	0.9466	0.232	0.91		6.5
cg16487297	chr5	17488879	-1.759	1.458	0.232	0.91		75.76
cg18018498	chr11	102962968	-0.2184	0.1811	0.232	0.91	DCUN1D5	2.95
cg18968920	chr2	153572548	-1.947	1.615	0.232	0.91	PRPF40A	65.6
cg20898358	chr17	16947406	1.004	0.8326	0.232	0.91	MPRIP	17.78
cg14202695	chr1	166812566	-0.4423	0.3668	0.232	0.91	POGK	91.57
cg09586322	chr1	32706085	-0.09834	0.08155	0.232	0.91	MTMR9L	1.98
cg07052251	chr21	47392592	0.2388	0.198	0.232	0.91		4.26
cg07456180	chr22	18277535	-0.6628	0.5496	0.232	0.91	MICAL3	85.62
cg10628617	chr22	43627148	-0.2779	0.2305	0.232	0.91	SCUBE1	4.87
cg02683085	chr20	10655461	-0.1573	0.1304	0.232	0.91	JAG1	1.79
cg27164762	chr5	175815688	-0.0937	0.0777	0.232	0.91	HIGD2A	1.74
cg10643236	chr6	29274727	-3.122	2.589	0.232	0.91	OR14J1	37.39
cg11249241	chr19	13107045	-2.635	2.185	0.232	0.91	NFIX	22.2
cg04013994	chr2	817595	-2.916	2.418	0.232	0.91		37.09
cg05765011	chr16	4103225	-1.189	0.9863	0.232	0.91	ADCY9	61.4
cg23553762	chr14	69735749	-0.8109	0.6725	0.232	0.91	GALNTL1	44.62
cg09148738	chr1	153950187	-0.4626	0.3836	0.232	0.91	JTB	3.14
cg06376599	chr10	70939989	-0.2496	0.207	0.232	0.91	SUPV3L1	2.88
cg07309374	chr3	122786091	-0.5954	0.4938	0.232	0.91	PDIA5	4.61
cg01118679	chr1	87018135	-0.7921	0.6569	0.232	0.91	CLCA4	87.12
cg02836020	chr3	183145946	-0.1303	0.1081	0.232	0.91	MCF2L2	1.62
cg14601050	chr17	73727533	0.1566	0.1299	0.232	0.91	ITGB4	97.02
cg22836174	chr2	228231970	2.239	1.857	0.232	0.91	TM4SF20	57.99
cg19131736	chr7	1902888	0.09201	0.0763	0.232	0.91	MAD1L1	98.41
cg02122540	chr8	142518658	-2.292	1.901	0.232	0.91	FLJ43860	36.93
cg07836815	chr17	61778515	-1.388	1.152	0.232	0.91	LIMD2	46.46
cg23471362	chr12	130498464	-1.252	1.038	0.232	0.91		18.95
cg16602504	chr2	48132902	-0.436	0.3616	0.232	0.91	FBXO11	5.18
cg23615016	chr1	87794216	-0.2041	0.1693	0.232	0.91	LMO4	2.98
cg02229100	chr14	73448651	-1.425	1.182	0.232	0.91	ZFYVE1	87.12
cg17907648	chr1	15263673	0.9038	0.7495	0.232	0.91	KIAA1026	49.6
cg19007731	chr8	93107394	-1.321	1.096	0.232	0.91	RUNX1T1	61.88
cg20328327	chr7	65419288	0.6662	0.5525	0.232	0.91	VKORC1L1	88
cg04833845	chr19	44286076	-1.192	0.989	0.232	0.91	KCNN4	32.24
cg09723161	chr7	2563909	-1.363	1.13	0.232	0.91	LFNG	44.27
cg08298591	chr16	57391829	-1.037	0.8602	0.232	0.91	CCL22	76.89
cg22640209	chr2	225905741	-1.664	1.38	0.232	0.91	DOCK10	15.09
cg09089417	chr12	133287786	-0.07713	0.06397	0.232	0.91	PGAM5	1.47
cg08574364	chr2	239847627	3.258	2.702	0.232	0.91		64.3
cg17177829	chr19	50432927	-1.218	1.01	0.232	0.91	NUP62	4.02
cg15784006	chr7	6692445	2.445	2.028	0.232	0.91		96.31
cg04790923	chr12	131580385	-3.591	2.978	0.232	0.91	GPR133	55
cg10813908	chr5	138863041	-0.4828	0.4004	0.232	0.91	TMEM173	90.43
cg21085160	chr9	88896742	-0.8581	0.7117	0.232	0.91	ISCA1	5.78
cg19967433	chr17	7080988	-0.5879	0.4876	0.232	0.91	ASGR1	2.63
cg14718247	chr7	42974694	-0.2869	0.238	0.232	0.91	MRPL32	95.3
cg06224178	chr8	131360571	1.013	0.8401	0.232	0.91	ASAP1	83.5
cg25522738	chr7	2416486	-0.8062	0.6687	0.232	0.91	EIF3B	74.14
cg16314899	chr1	68516101	-1.648	1.367	0.232	0.91	DIRAS3	28.81
cg02261047	chr16	85962182	-1.241	1.029	0.232	0.91		15.06
cg08133755	chr11	19792080	-1.02	0.846	0.232	0.91	NAV2	30.42
cg13113963	chr6	170863576	-0.2838	0.2354	0.232	0.91	PSMB1	2.11
cg05983640	chr3	148847603	-0.1165	0.09666	0.232	0.91	HPS3	1.71
cg11415491	chr2	26928228	-1.915	1.588	0.232	0.91	KCNK3	76.47
cg19340909	chr1	1821422	-2.068	1.715	0.232	0.91	GNB1	7.35
cg07502389	chr8	24771259	-2.145	1.78	0.232	0.91	NEFM	19.63
cg13932241	chr11	56439354	-4.247	3.523	0.232	0.91	OR8U8	33.32
cg17638730	chr8	86089333	-0.6781	0.5625	0.232	0.91	E2F5	4.69
cg00168417	chrX	118285788	-1.219	1.011	0.232	0.91	KIAA1210	73.58
cg16087077	chr15	75595395	-0.4101	0.3402	0.232	0.91		91.58
cg04383012	chr2	231921692	-0.806	0.6685	0.232	0.91	PSMD1	5.08
cg18304813	chr14	24615913	0.2454	0.2036	0.232	0.91	RNF31	5.23
cg04426842	chr10	105362550	-0.605	0.5018	0.232	0.91	SH3PXD2A	88.18
cg05719672	chr15	91446576	-0.3255	0.27	0.232	0.91	MAN2A2	3.94
cg04517343	chr3	153875979	-1.301	1.079	0.232	0.91	SGEF	87.29
cg10607812	chr22	38082319	-0.33	0.2737	0.232	0.91	NOL12	3.94
cg15119640	chr1	223840925	-1.622	1.345	0.232	0.91	CAPN8	82.56
cg01135546	chr17	45949828	-2.08	1.726	0.232	0.91		34.64
cg13788592	chr19	57862612	-0.1536	0.1274	0.232	0.91	ZNF304	2.55
cg18887839	chr14	67894263	-0.319	0.2646	0.232	0.91		94.33
cg09158314	chr13	108922150	-0.3676	0.3049	0.232	0.91	TNFSF13B	6.39
cg01173941	chr7	144262949	-1.196	0.992	0.232	0.91	TPK1	39.45
cg11415402	chr1	10509733	-0.3128	0.2595	0.232	0.91	APITD1	94.25
cg25345561	chr15	69323046	-0.2864	0.2376	0.232	0.91	MIR548H4	93.96
cg18646521	chr2	111875858	-3.79	3.144	0.232	0.91		28.95
cg01667646	chr15	84116018	-0.1146	0.09508	0.232	0.91	SH3GL3	1.63
cg15250073	chr6	16769480	-0.9533	0.7908	0.232	0.91		73.07
cg21314106	chr2	216300292	-0.8811	0.7309	0.232	0.91	FN1	11.13
cg26619099	chr11	68973615	-0.7325	0.6076	0.232	0.91		91.47
cg22100274	chr7	596062	-3.743	3.105	0.232	0.91	PRKAR1B	58.1
cg04473078	chr16	4165886	-0.2528	0.2097	0.232	0.91	ADCY9	1.73
cg23351271	chr8	145644123	-1.159	0.9618	0.232	0.91		71.25
cg12212706	chr19	42817984	-0.7899	0.6553	0.232	0.91	TMEM145	13.96
cg01568433	chr3	50367341	-0.3146	0.261	0.232	0.91	RASSF1	93.3
cg03846129	chr15	59664952	-0.2441	0.2025	0.232	0.91	MYO1E	2
cg18735615	chr5	177557918	-0.3225	0.2675	0.232	0.91	RMND5B	2.6
cg09093291	chr3	64238132	-0.4947	0.4104	0.232	0.91		92.75
cg14064399	chr5	126112883	-0.1655	0.1373	0.232	0.91	LMNB1	2.88
cg00433220	chrX	46697120	-2.742	2.274	0.232	0.91	RP2	17.66
cg02588889	chr10	124829211	-2.106	1.747	0.232	0.91		17.1
cg03178185	chr16	71758038	-0.5365	0.4451	0.232	0.91		4.22
cg12903047	chr11	68928793	-1.422	1.18	0.232	0.91		79.52
cg00785783	chr3	112280577	-0.1029	0.0854	0.232	0.91	ATG3	2.13
cg14011327	chr4	99584961	-0.8247	0.6841	0.232	0.91		80.79
cg09993849	chr1	100436106	-0.4272	0.3544	0.232	0.91	SLC35A3	5.78
cg02313922	chr3	59560961	-1.011	0.8387	0.232	0.91		79.22
cg26594179	chr16	57847445	-1.401	1.162	0.232	0.91		44.03
cg18375860	chr1	237205409	-0.1157	0.096	0.232	0.91	RYR2	1.94
cg10758278	chr11	74689500	-0.5839	0.4844	0.232	0.91	SPCS2	92.03
cg15185428	chr19	19780136	-0.1662	0.1379	0.232	0.91	ZNF101	4.04
cg06664874	chr5	179499304	-0.388	0.3219	0.232	0.91	RNF130	4.52
cg24727437	chr6	116745588	-0.9445	0.7835	0.232	0.91	DSE	88.13
cg07124457	chr11	115420340	-1.063	0.8821	0.232	0.91		85.4
cg17986463	chr6	150326316	-0.1495	0.124	0.232	0.91	RAET1K	2.01
cg05205664	chr11	73694566	1.691	1.403	0.232	0.91	UCP2	21.84
cg03985630	chr9	116811954	-1.452	1.205	0.232	0.91	ZNF618	88.32
cg24278713	chr10	105217980	-0.4254	0.3529	0.232	0.91	CALHM1	94.08
cg00921097	chr1	202090980	-0.9435	0.7827	0.232	0.91	GPR37L1	74.31
cg17955557	chr5	148681591	0.3423	0.284	0.232	0.91	AFAP1L1	93.29
cg27251488	chr11	130082477	0.9065	0.752	0.232	0.91		69.97
cg03687177	chr4	170533631	-0.2636	0.2187	0.232	0.91	NEK1	2.05
cg26265070	chr7	100888462	-0.1245	0.1033	0.232	0.91	FIS1	2.16
cg25924217	chr17	78451563	-0.9334	0.7744	0.232	0.91	NPTX1	5.31
cg14546197	chr17	38137043	-0.8009	0.6644	0.232	0.91	PSMD3	8.23
cg09401099	chr3	156534380	2.057	1.707	0.232	0.91		6.15
ch.3.2279603R	chr3	116239886	-1.304	1.082	0.232	0.91		15.34
cg03432085	chr11	126521914	-2.273	1.886	0.232	0.91	KIRREL3	42.84
cg06710735	chr3	48264567	-0.5021	0.4165	0.232	0.91	CAMP	90.38
cg00472445	chr6	101329307	-0.354	0.2937	0.232	0.91	ASCC3	5.63
cg20414749	chr1	205181261	-1.091	0.9052	0.232	0.91	DSTYK	67.47
cg00213334	chr3	99341589	-0.6357	0.5274	0.232	0.91	MIR548G	89.89
cg02100343	chr1	31538517	-0.2653	0.2201	0.232	0.91	PUM1	2.26
cg17079431	chr8	68659103	-2.2	1.825	0.232	0.91	CPA6	33.78
cg02176858	chr2	122286796	-0.5491	0.4556	0.232	0.91	CLASP1	91.57
cg14457074	chr5	180408785	-4.466	3.705	0.232	0.91		67.57
cg02017257	chr10	50603612	-1.977	1.64	0.232	0.91		16.48
cg22856834	chr2	241173620	-1.13	0.9379	0.232	0.91		44.4
cg22984898	chr5	162617091	-2.801	2.323	0.232	0.91		39.02
cg12128610	chr7	66057395	-0.4252	0.3528	0.232	0.91		3.74
cg13161621	chrX	53348705	-1.454	1.206	0.232	0.91	IQSEC2	67.56
cg25638997	chr17	70118162	3.327	2.76	0.232	0.91	SOX9	13.27
cg20957553	chr1	87791719	1.476	1.224	0.232	0.91		29.58
cg24831107	chr2	239197139	-0.3218	0.267	0.232	0.91	PER2	2
cg21224834	chr15	32162823	-0.2869	0.238	0.232	0.91		1.75
cg14957841	chr2	178035371	-1.384	1.148	0.232	0.91		59.87
cg09443388	chr8	56131518	-2.704	2.243	0.232	0.91	XKR4	64.19
cg02951514	chr8	134115347	-1.679	1.393	0.232	0.91	TG	30.23
cg26155520	chr1	943647	-1.694	1.406	0.232	0.91		81.26
cg24150528	chr5	43125550	-1.374	1.14	0.232	0.91	ZNF131	87.37
cg05596267	chr15	34331198	-0.1535	0.1274	0.232	0.91	CHRM5	2.02
cg02329193	chr16	29196472	-1.435	1.191	0.232	0.91		38.96
cg21300019	chr4	11408659	-2.233	1.852	0.232	0.91	HS3ST1	35.84
cg26687830	chr6	32135326	-1.073	0.8902	0.232	0.91	EGFL8	35.22
cg18046698	chr22	42196727	-0.3682	0.3055	0.232	0.91	CCDC134	4.97
cg20247161	chr1	161015307	-0.1058	0.08781	0.232	0.91	USF1	2.24
cg15895782	chr1	214650225	-0.8632	0.7162	0.232	0.91	PTPN14	85.17
cg19288752	chr2	242626536	-0.1045	0.08674	0.232	0.91	DTYMK	1.77
cg09901735	chr16	19729769	-0.9688	0.8038	0.232	0.91	C16orf88	5.74
cg06639267	chr16	743338	-1.595	1.323	0.232	0.91	FBXL16	70.09
cg05711145	chr16	84224633	-1.221	1.013	0.232	0.91	ADAD2	52.39
cg19980151	chr5	92914290	-1.659	1.377	0.232	0.91	FLJ42709	57.52
cg24458917	chr13	112334205	3.46	2.871	0.232	0.91		63.76
cg16265552	chr3	113667068	-0.5294	0.4392	0.232	0.91	ZDHHC23	3.74
cg07069742	chr3	59644285	-0.8237	0.6834	0.232	0.91		84.89
cg15625675	chr5	114957464	-0.6038	0.501	0.232	0.91	TMED7-TICAM2	90.71
cg02840794	chr10	103825777	-0.5503	0.4566	0.232	0.91	HPS6	3.23
cg26344818	chr8	74009438	-1.197	0.9931	0.232	0.91		30.87
cg23232832	chr1	23101846	-0.3634	0.3015	0.232	0.91	EPHB2	92.73
cg23621929	chr10	134630597	-2.377	1.972	0.232	0.91		67.5
cg16694896	chr14	102785760	-0.1478	0.1226	0.232	0.91	ZNF839	2.04
cg15109144	chr3	129696735	2.856	2.369	0.232	0.91	TRH	39.19
cg19301934	chr1	23504295	-0.1313	0.1089	0.232	0.91		2.21
cg07960693	chr14	89496795	-1.691	1.403	0.232	0.91		44.01
cg00231274	chr7	1263233	-1.305	1.082	0.232	0.91		46.49
cg09848789	chr1	85462812	-0.1587	0.1316	0.232	0.91	MCOLN2	1.75
cg22967080	chr14	52333365	-1.677	1.392	0.232	0.91	GNG2	71.01
cg05284631	chr19	36734986	-1.958	1.625	0.232	0.91		53.21
cg21985590	chr6	84563910	-0.7659	0.6355	0.232	0.91	RIPPLY2	9.74
cg11738654	chr1	175886537	0.8125	0.6742	0.232	0.91		89.43
cg08447324	chr19	51170816	-2.322	1.926	0.232	0.91	SHANK1	9.21
cg27139836	chr2	219868065	-0.1891	0.1569	0.232	0.91	CCDC108	1.78
cg04314978	chr11	36509910	-0.5818	0.4828	0.232	0.91		88.97
cg20900994	chr6	31803089	-1.039	0.8625	0.232	0.91	C6orf48	4
cg02025656	chr7	668612	0.4259	0.3534	0.232	0.91	PRKAR1B	96.57
cg19562321	chr5	150727045	-1.643	1.363	0.232	0.91	SLC36A2	46.61
cg16011800	chr17	1958478	-0.1638	0.1359	0.232	0.91	HIC1	2.59
cg15272690	chr16	58284024	-0.2016	0.1673	0.232	0.91	CCDC113	4.03
cg09581935	chr10	114591707	-0.604	0.5012	0.232	0.91		91.32
cg15974487	chr4	153884312	-0.5782	0.4798	0.232	0.91	FHDC1	36.54
cg15291235	chr17	48172663	-0.2247	0.1865	0.232	0.91	PDK2	3.39
cg27380715	chr17	39802082	-0.8059	0.6688	0.232	0.91		16.91
cg07460717	chr13	112806931	-2.044	1.696	0.232	0.91		71.78
cg08202972	chr16	54851464	1.46	1.211	0.232	0.91		83.28
cg10319512	chr2	145274874	2.749	2.281	0.232	0.91	ZEB2	21.32
cg03736795	chr4	174444307	-3.134	2.601	0.232	0.91		66.08
cg25023165	chr1	229275061	-0.6007	0.4985	0.232	0.91		85.04
cg22915534	chr4	8160569	-0.0809	0.06714	0.232	0.91	ABLIM2	1.33
cg03759556	chr18	7230489	1.527	1.267	0.232	0.91	LRRC30	74.81
cg13564020	chr14	79939536	-2.049	1.7	0.232	0.91	NRXN3	75.39
cg05319880	chr12	100536419	-0.8529	0.7078	0.232	0.91	UHRF1BP1L	5.6
cg02093647	chr2	148602395	-1.124	0.9325	0.232	0.91	ACVR2A	6.77
cg06783814	chr4	47034753	-0.6058	0.5028	0.232	0.91	GABRB1	7.12
cg12889533	chr13	103348095	-1.381	1.146	0.232	0.91	C13orf39	84.26
cg08140891	chr1	154955627	-0.7483	0.621	0.232	0.91	FLAD1	26.21
cg22573731	chr2	220908336	1.432	1.189	0.232	0.91		70.45
cg01329394	chr15	45674317	-0.6058	0.5028	0.232	0.91		91.29
cg23998083	chr1	46997184	-0.8039	0.6672	0.232	0.91		85.35
cg00684423	chr7	1125180	-0.4217	0.3499	0.232	0.91	GPER	91.46
cg06029655	chr19	42881132	1.471	1.22	0.232	0.91	MEGF8	85.65
cg10144569	chr3	42726640	-1.6	1.328	0.232	0.91	KBTBD5	88.12
cg22724132	chr16	81478990	-1.358	1.127	0.232	0.91	CMIP	6.21
cg08884571	chr19	45901453	-0.8647	0.7176	0.232	0.91	PPP1R13L	6.26
cg04276626	chr17	57918500	-1.026	0.8517	0.232	0.91	MIR21	78.88
cg13476901	chr18	30352975	-1.354	1.124	0.232	0.91	KLHL14	11.13
cg09210666	chr2	173941575	-0.5402	0.4484	0.232	0.91	ZAK	7.75
cg00974415	chr14	77648007	-0.4569	0.3792	0.232	0.91	TMEM63C	6.64
cg18055075	chr5	114849140	-3.277	2.72	0.232	0.91		72.18
cg20033437	chr10	133837011	-1.559	1.294	0.232	0.91		40.58
cg11593588	chr6	170863296	-0.08814	0.07315	0.232	0.91	PSMB1	2
cg02841227	chr6	26021843	0.1645	0.1365	0.232	0.91	HIST1H4A	3.88
cg21038932	chr6	32730859	-2.226	1.847	0.232	0.91	HLA-DQB2	27.14
cg10666926	chr5	173945243	-1.475	1.224	0.232	0.91		80.42
cg06200449	chr7	45932989	-1.883	1.563	0.232	0.91	IGFBP1	74.69
cg06828431	chr6	83118420	-0.6084	0.505	0.232	0.91		92.43
cg26446294	chr2	130559194	-1.858	1.542	0.232	0.91		74.34
cg01760027	chrX	49832257	-1.874	1.556	0.232	0.91	CLCN5	22.18
cg06865451	chr1	39035934	-1.097	0.9101	0.232	0.91		19.25
cg11009596	chr17	8113758	-0.3153	0.2617	0.232	0.91	AURKB	4.19
cg04119462	chr16	2415808	3.438	2.853	0.232	0.91	ABCA17P	58.66
cg07848728	chr1	61515780	-1.327	1.101	0.232	0.91		4.17
cg17184491	chr1	41483645	-0.647	0.537	0.232	0.91	SLFNL1	91.36
ch.12.2583928F	chr12	123160012	-0.5856	0.486	0.232	0.91		21.53
cg02159489	chr17	79459563	-7.149	5.934	0.232	0.91		58.24
cg12775877	chr6	31620211	-1.605	1.333	0.232	0.91	BAT3	3.43
cg08557188	chr13	113420371	-4.875	4.046	0.232	0.91	ATP11A	70.77
cg09641215	chr22	31064577	-0.4063	0.3372	0.232	0.91	DUSP18	9.09
cg20453176	chr5	135692712	-1.673	1.389	0.232	0.91	TRPC7	38.11
cg17263823	chr21	33942142	-0.2947	0.2446	0.232	0.91		3.43
cg11575047	chr12	120639236	-0.3886	0.3226	0.232	0.91	RPLP0	3.15
cg23016472	chr19	49217901	-0.1898	0.1575	0.232	0.91	MAMSTR	4.26
cg15940724	chr1	49242616	-0.3748	0.3111	0.232	0.91	BEND5	3.28
cg07702751	chr7	133426299	-1.625	1.349	0.232	0.91	EXOC4	83.64
cg08639283	chr12	119589848	-0.4631	0.3844	0.232	0.91	SRRM4	93.5
cg18172829	chr5	4590292	-3.394	2.817	0.232	0.91		68.3
cg01515239	chr4	81256850	-0.1394	0.1157	0.232	0.91	C4orf22	3
cg17656509	chr17	3571878	-0.08159	0.06772	0.232	0.91	TMEM93	1.63
cg26463106	chr3	9404837	-0.09654	0.08013	0.232	0.91	THUMPD3	2.24
cg27171580	chr12	80073676	1.319	1.095	0.232	0.91	PAWR	90.97
cg13654993	chr19	5978414	-0.1027	0.08527	0.232	0.91	RANBP3	1.49
cg24297727	chr6	30538686	-0.2596	0.2155	0.232	0.91	ABCF1	5.03
cg02619116	chr17	40819808	-2.864	2.377	0.232	0.91		60.88
cg08408994	chr11	44330958	-2.115	1.755	0.232	0.91	ALX4	5.69
cg07852402	chr9	96713643	-0.9975	0.8279	0.232	0.91		5.42
cg15175005	chr8	1900089	-2.632	2.184	0.232	0.91	ARHGEF10	43.46
cg03755115	chr11	76858729	-0.8463	0.7024	0.232	0.91	MYO7A	23.3
cg06671654	chr6	31750165	0.08249	0.06847	0.232	0.91	VARS	98.82
cg23075337	chr7	8481460	4.896	4.064	0.232	0.91	NXPH1	30.65
cg17157436	chr1	154744758	-1.983	1.646	0.232	0.91	KCNN3	50.9
cg10959950	chr5	38535574	-1.231	1.022	0.232	0.91	LIFR	58.59
cg22659370	chr7	94292855	-0.9905	0.8222	0.232	0.91	PEG10	75.34
cg06783380	chr10	831947	-1.448	1.202	0.232	0.91		73
cg15538731	chr5	107890797	-1.612	1.338	0.232	0.91		84.62
cg03846240	chr6	35723021	0.6909	0.5735	0.232	0.91		87.82
cg14255177	chr11	621688	-0.8588	0.7128	0.232	0.91	MUPCDH	87.73
cg16047348	chr17	31204231	-0.291	0.2416	0.232	0.91	MYO1D	3.14
cg03474219	chr11	64072691	-0.7615	0.6321	0.232	0.91	ESRRA	8.34
cg17593384	chr4	88000269	1.464	1.215	0.232	0.91	AFF1	61.82
cg20551922	chr17	4391282	-0.8367	0.6945	0.232	0.91	SPNS3	83.16
cg20469795	chr10	135095482	0.1105	0.09172	0.232	0.91	TUBGCP2	97.91
cg05497273	chr16	6530373	-2.776	2.304	0.232	0.91	A2BP1	32.55
cg09084829	chr1	211307408	-1.015	0.8425	0.232	0.91	KCNH1	8.5
cg22943779	chr13	76056497	-0.09768	0.08108	0.232	0.91	TBC1D4	2.11
cg09274819	chr6	28834298	-2.061	1.711	0.232	0.91		35.96
cg00596763	chr5	135529293	-2.862	2.376	0.232	0.91	LOC389332	55.39
cg08606356	chr11	35160571	-2.643	2.194	0.232	0.91	CD44	10.93
cg03495053	chr6	169650832	-1.283	1.065	0.232	0.91	THBS2	27.34
cg19549068	chr8	27472319	-0.4044	0.3357	0.232	0.91	CLU	3.15
cg07923666	chr12	49932857	-0.8605	0.7143	0.232	0.91	KCNH3	11.87
cg02350790	chr10	130366851	-3.597	2.986	0.232	0.91		63.61
cg19255477	chr1	151810586	3.181	2.641	0.232	0.91	LOC100132111	53.75
cg18060627	chr4	100006910	-0.6732	0.5588	0.232	0.91	ADH5	90.06
cg15097019	chr1	28241038	-0.28	0.2325	0.232	0.91	RPA2	1.76
cg18225905	chr20	20033020	-0.08416	0.06986	0.232	0.91	CRNKL1	1.51
cg25335557	chr2	237082393	-1.747	1.45	0.232	0.91		32.98
cg16781715	chr3	9200404	-0.5111	0.4243	0.232	0.91	SRGAP3	92.08
cg19529645	chr17	79196743	-2.084	1.73	0.232	0.91	AZI1	11.18
cg05418765	chr11	46271147	-1.241	1.03	0.232	0.91		58.2
cg22650022	chr17	30478575	-0.3711	0.3081	0.232	0.91	ARGFXP2	93.35
cg01755551	chr9	99615764	-1.215	1.008	0.232	0.91	ZNF782	77.9
cg26159905	chr7	150884914	-1.094	0.908	0.232	0.91	ASB10	69.23
cg22565623	chr8	59185425	-0.8486	0.7045	0.232	0.91		88.23
cg00503760	chr9	117348068	-1.399	1.162	0.232	0.91		77.11
cg16537676	chr6	30851624	-0.8026	0.6663	0.232	0.91	DDR1	27.76
cg15721541	chr15	102037736	-1.098	0.9119	0.232	0.91		77.13
cg12158056	chr15	81282586	-0.2059	0.1709	0.232	0.91	MESDC2	3.09
cg07266126	chr6	28710766	-0.8666	0.7194	0.232	0.91		10.91
cg01406072	chr13	112201036	-3.164	2.627	0.232	0.91		59.29
cg14756332	chr5	64920198	-0.09589	0.07961	0.232	0.91	TRIM23	1.47
cg17561365	chr7	157335526	-1.865	1.549	0.232	0.91	PTPRN2	40.64
cg12926529	chr11	118897188	-0.5293	0.4394	0.232	0.91	SLC37A4	90.87
cg26580801	chr5	57879402	-1.586	1.317	0.232	0.91	RAB3C	5.64
cg04158093	chr1	155243476	-0.1632	0.1355	0.232	0.91	CLK2	4.25
cg06232075	chr4	1256182	-3.806	3.16	0.232	0.91		70.53
cg02608963	chr16	46878553	1.301	1.08	0.232	0.91		79.8
cg20038493	chr14	24809226	-2.565	2.13	0.232	0.91	RIPK3	38.27
cg06221470	chr7	2353869	-0.1693	0.1406	0.232	0.91	SNX8	2.6
cg18244100	chr6	31935801	-1.019	0.8464	0.232	0.91	SKIV2L	64.55
cg13316295	chr8	117954154	2.736	2.271	0.232	0.91	C8orf85	45.4
cg01917266	chr16	79810788	2.114	1.755	0.232	0.91		56.74
cg05719818	chr4	8106273	-1.054	0.8751	0.232	0.91	ABLIM2	12.44
cg10589385	chr1	150898437	-0.897	0.7447	0.232	0.91	SETDB1	14.81
cg07921092	chr1	65886266	0.1866	0.1549	0.232	0.91	LEPR	3.28
cg09363991	chr1	9005636	-0.9531	0.7913	0.232	0.91	CA6	72.86
cg01935436	chr7	129793013	-0.9814	0.8147	0.232	0.91		77.17
cg13981054	chr6	18020115	1.714	1.423	0.232	0.91		65.61
cg11407741	chr10	8079351	-3.054	2.536	0.232	0.91		11.53
cg26756193	chr16	3040021	-1.202	0.9983	0.232	0.91		77.87
cg19756097	chr2	99797439	-0.1084	0.08998	0.232	0.91	MRPL30	1.26
cg00675121	chr10	128214096	-1.253	1.04	0.232	0.91		79.99
cg02190600	chrX	39868609	2.699	2.241	0.232	0.91		22.39
cg21229153	chr7	2518188	1.311	1.088	0.232	0.91		64.95
cg18296071	chr8	94753498	-0.1698	0.1409	0.232	0.91	RBM12B	3.58
cg12667933	chr8	142261706	-0.4156	0.3451	0.232	0.91		93.23
cg22706947	chr3	50336986	-0.141	0.1171	0.232	0.91	HYAL3	2.43
cg25928688	chr19	7504520	-1.043	0.8661	0.232	0.91	ARHGEF18	90.11
cg25392995	chr22	50625926	-1.162	0.9646	0.232	0.91	TRABD	91.11
cg15647311	chr19	12897519	-0.8498	0.7055	0.232	0.91		22.09
cg03058012	chr1	23836028	-0.9537	0.7918	0.232	0.91	E2F2	79.31
cg19684373	chr7	22905964	-0.2986	0.2479	0.232	0.91		94.54
cg03095379	chr16	31106146	-0.2169	0.1801	0.232	0.91	VKORC1	1.58
cg00416400	chr13	112611355	-1.794	1.489	0.232	0.91		35.75
cg12102702	chr10	120817577	-0.4605	0.3823	0.232	0.91	EIF3A	91.74
cg20724073	chr17	40719654	-1.026	0.852	0.232	0.91	MLX	12.89
cg00601836	chr6	152130332	-2.942	2.442	0.232	0.91	ESR1	34.92
cg25179686	chr17	7909776	-0.972	0.807	0.232	0.91	GUCY2D	95.54
cg12528349	chr7	28070030	-1.496	1.242	0.232	0.91	JAZF1	85.61
cg27650678	chr11	66636318	-1.386	1.151	0.232	0.91	PC	31.21
cg06829538	chr8	21906349	-0.2244	0.1863	0.232	0.91		4.63
cg10508778	chr12	110840579	0.3514	0.2917	0.232	0.91	ANAPC7	7.02
cg23012552	chr2	196522377	-0.07832	0.06503	0.232	0.91	SLC39A10	1.44
cg03962173	chr7	101930855	-0.3193	0.2651	0.232	0.91	SH2B2	6.54
cg21276834	chr21	30365048	-0.1817	0.1509	0.232	0.91	RNF160	2.57
cg00241432	chr13	95846842	-1.313	1.09	0.232	0.91	ABCC4	88.87
ch.11.50107818R	chr11	50151242	-0.4275	0.355	0.232	0.91		7.12
cg06439655	chr5	175957367	-1.066	0.885	0.232	0.91	RNF44	78.28
cg01702652	chr12	72149323	-0.2256	0.1873	0.232	0.91	RAB21	3.72
cg21325316	chr17	75137495	-0.08614	0.07152	0.232	0.91	SEC14L1	1.41
cg07447015	chr16	89438597	-0.775	0.6435	0.232	0.91	ANKRD11	93.02
cg13967811	chr5	111684298	-0.9268	0.7695	0.232	0.91	EPB41L4A	79.97
cg18282041	chr2	47316605	-0.5936	0.4929	0.232	0.91	C2orf61	87.57
cg16039869	chr11	125260943	0.3933	0.3266	0.232	0.91	PKNOX2	6.14
cg21730067	chr1	90460918	-0.6617	0.5494	0.232	0.91	LOC492303	3.51
cg27490797	chr7	28506416	-2.389	1.983	0.232	0.91	CREB5	44.88
cg04244932	chr12	6304615	-1.117	0.9271	0.232	0.91		80.56
cg01031146	chr3	184081222	-0.1054	0.08748	0.232	0.91	POLR2H	2.12
cg10620898	chr11	63396726	-0.2735	0.2271	0.232	0.91	ATL3	94.09
cg18788932	chr12	115135700	-0.7834	0.6505	0.232	0.91		10.05
cg05706652	chr4	24799557	-0.4346	0.3609	0.232	0.91	SOD3	92.62
cg08942772	chr19	17651048	1.002	0.8317	0.232	0.91	FAM129C	16.95
cg04944527	chr18	12068065	-1.291	1.072	0.232	0.91		77.44
cg00152946	chr10	130338781	-1.929	1.602	0.232	0.91		61.33
cg00589550	chr16	57099057	-0.4448	0.3693	0.232	0.91	NLRC5	92.43
cg19949550	chr14	94423704	-0.6613	0.5491	0.232	0.91	ASB2	90.8
cg08215575	chr2	96874731	-0.1055	0.08763	0.232	0.91	STARD7	2.1
cg07163811	chr7	99036496	-0.09345	0.0776	0.232	0.91	CPSF4	1.82
cg08805241	chr17	55110904	1.393	1.157	0.232	0.91		65.83
cg26608486	chr16	88482341	-3.589	2.98	0.232	0.91		82.02
cg14227558	chr2	213983851	-0.9765	0.8109	0.232	0.91	IKZF2	88.99
cg12725420	chr15	65068371	-0.6002	0.4984	0.232	0.91	RBPMS2	6.67
cg22836134	chr14	75647041	-0.5552	0.461	0.232	0.91		91.69
cg03582371	chr17	77951707	0.1353	0.1123	0.232	0.91	TBC1D16	98.1
cg25178683	chr17	76976267	-1.099	0.9129	0.232	0.91	LGALS3BP	67.26
cg17468268	chr6	52149766	-0.2132	0.177	0.232	0.91	MCM3	2.85
cg01258050	chr10	135010532	-1.743	1.448	0.232	0.91	KNDC1	41.57
cg07045221	chr1	3519046	-3.224	2.677	0.232	0.91	MEGF6	77.9
cg06100291	chr1	36235882	-0.1432	0.1189	0.232	0.91	CLSPN	3.08
cg22477501	chr3	51422657	-0.1194	0.09912	0.232	0.91	MANF	2.19
cg19287139	chr10	75634631	-0.944	0.7839	0.232	0.91	CAMK2G	8.36
cg02403412	chr22	19894638	-0.5141	0.4269	0.232	0.91	TXNRD2	90.67
cg03532422	chr3	47844653	-0.08496	0.07055	0.232	0.91	DHX30	1.41
cg11183000	chr6	122720825	-0.1029	0.08546	0.232	0.91	HSF2	1.51
cg26844804	chr15	102267900	-1.497	1.243	0.232	0.91		84.15
cg04501840	chr1	226737975	-0.5525	0.4588	0.232	0.91	C1orf95	6.09
cg06758329	chr18	499760	-0.381	0.3164	0.232	0.91	COLEC12	2.14
cg02348830	chr3	48506168	-0.7075	0.5875	0.232	0.91	TREX1	82.88
cg14169886	chr1	3111849	-0.8788	0.7298	0.232	0.91	PRDM16	15.16
cg09949366	chr6	12957651	-1.129	0.9374	0.232	0.91	PHACTR1	5.27
cg03782220	chr12	54985731	-1.759	1.461	0.232	0.91		52.19
cg17946284	chr3	72937052	-1.2	0.9965	0.232	0.91	GXYLT2	5.87
cg12593511	chr1	3276753	-1.579	1.311	0.232	0.91	PRDM16	13.88
cg18170229	chr12	322587	-2.277	1.891	0.232	0.91	SLC6A12	51.04
cg07162608	chr1	239828159	-1.416	1.176	0.232	0.91	CHRM3	67.99
cg25592977	chr17	50237315	3.06	2.541	0.232	0.91	CA10	49.56
cg25963041	chr19	57049777	-0.1631	0.1355	0.232	0.91	ZFP28	2.51
cg05017226	chr19	515151	-0.3165	0.2628	0.232	0.91	C19orf20	94.32
cg25471520	chr2	166813804	2.015	1.673	0.232	0.91		66.98
cg24211476	chr10	88528158	-1.187	0.9856	0.232	0.91	BMPR1A	73.22
cg04096525	chr1	231356725	-1.444	1.199	0.232	0.91	TRIM67	90.59
cg01647632	chr15	89438905	-0.4469	0.3711	0.232	0.91	HAPLN3	5.33
cg10519492	chr6	30640897	-0.3619	0.3005	0.232	0.91	DHX16	3.78
cg14508405	chr2	2893142	-2.043	1.696	0.232	0.91		36.83
cg06957349	chr19	39523339	-0.5405	0.4488	0.232	0.91	FBXO27	8.96
cg07786254	chr19	59085608	-1.05	0.872	0.232	0.91	MZF1	16.23
cg00205658	chr7	120628002	-0.1676	0.1392	0.232	0.91	C7orf58	3.07
cg13197255	chr14	73491222	-0.6731	0.559	0.232	0.91	ZFYVE1	71.9
cg26976046	chr14	101348686	-2.389	1.984	0.232	0.91	MIR127	63.17
cg06267636	chr1	156308293	-0.1551	0.1288	0.232	0.91	CCT3	1.56
cg27035734	chr12	86230557	-3.491	2.899	0.232	0.91	RASSF9	60.74
cg16679343	chr1	1052949	-0.796	0.6611	0.232	0.91	C1orf159	19.73
cg10023101	chr13	41706958	-0.1455	0.1208	0.232	0.91	KBTBD6	1.83
cg04669077	chr11	67276295	-0.3398	0.2822	0.232	0.91	CDK2AP2	3.78
cg16706038	chr21	47601047	-1.87	1.553	0.232	0.91	C21orf56	69.31
cg09418511	chr10	118956845	-1.782	1.48	0.232	0.91	KCNK18	49.72
cg01193335	chr2	54949722	0.7036	0.5844	0.232	0.91		87.22
cg08154348	chr6	84562930	-0.7285	0.605	0.232	0.91	RIPPLY2	2.36
cg07483432	chr12	72079704	-0.1346	0.1118	0.232	0.91	TMEM19	2.87
cg27513979	chr13	96743895	-0.1522	0.1264	0.232	0.91	HS6ST3	2.64
cg01939443	chr1	182456796	1.503	1.248	0.232	0.91	RGSL1	77.31
cg04842426	chr7	136555777	-0.4261	0.3539	0.232	0.91	CHRM2	2.23
cg06976003	chr16	4897242	-0.242	0.201	0.232	0.91	UBN1	2.87
cg06878749	chr1	21548530	0.5367	0.4458	0.232	0.91	ECE1	92.34
cg04149773	chr12	49179923	-0.8764	0.7279	0.232	0.91	ADCY6	55.5
cg19533050	chr2	163175044	-0.1099	0.09129	0.232	0.91	IFIH1	2.01
cg21480173	chr19	10463831	3.087	2.564	0.232	0.91	TYK2	51.08
cg04100956	chr1	94571619	-1.011	0.8394	0.232	0.91	ABCA4	47.88
cg02922577	chr1	91488624	1.583	1.315	0.232	0.91	ZNF644	75.02
cg01725586	chr2	131513735	-0.2677	0.2223	0.232	0.91	FAM123C	3.3
cg10895547	chr1	78071255	1.72	1.429	0.232	0.91	ZZZ3	46.2
cg25026981	chr14	100842523	-0.4187	0.3477	0.232	0.91	WDR25	4.87
ch.15.1538350R	chr15	90174190	-0.5454	0.453	0.232	0.91	KIF7	7.32
cg21275967	chr12	14518391	-0.1629	0.1353	0.232	0.91	ATF7IP	3.02
cg17787502	chr3	123452994	-0.4492	0.3731	0.232	0.91	MYLK	92.55
cg21258697	chr7	2393968	-0.1251	0.1039	0.232	0.91	EIF3B	2.44
cg13810385	chr11	59668329	-2.624	2.179	0.232	0.91		75.97
cg00737593	chr1	43422337	-1.525	1.267	0.232	0.91	SLC2A1	29.83
cg04495995	chr7	19147157	-1.164	0.9671	0.232	0.91		5.25
cg26155867	chr13	100644276	-1.937	1.609	0.232	0.91		26.24
cg05503349	chr12	104531175	-0.4876	0.405	0.232	0.91	NFYB	3.4
cg13764652	chr3	148688774	-0.3091	0.2568	0.232	0.91		95.54
cg15006455	chr3	47656135	-2.098	1.742	0.232	0.91	SMARCC1	62.38
cg03521696	chr6	29795595	-2.138	1.776	0.232	0.91	HLA-G	6.19
cg05912466	chr14	90725299	-1.415	1.176	0.232	0.91	PSMC1	85.23
cg14754439	chr10	101492642	-0.2315	0.1923	0.232	0.91	COX15	3.98
cg06648271	chr10	126432949	-0.2096	0.1741	0.232	0.91	FAM53B	2.1
cg01134139	chr6	168435636	-1.214	1.009	0.232	0.91	KIF25	44.86
cg02873074	chr13	113474311	-1.133	0.9415	0.232	0.91	ATP11A	51.44
cg02228207	chr1	244998759	-1.057	0.8782	0.232	0.91	FAM36A	7.04
cg17999319	chr11	10396922	-0.6821	0.5666	0.232	0.91		92.17
cg21784096	chr1	151799073	-0.9182	0.7627	0.232	0.91	RORC	87.12
cg10285953	chr11	62495969	-0.1238	0.1029	0.232	0.91	TTC9C	2.79
cg21500133	chr20	43439451	-0.3404	0.2827	0.232	0.91	RIMS4	3.81
cg26048117	chr8	143628343	-1.692	1.405	0.232	0.91		45.49
cg09538995	chr5	128301156	-0.1868	0.1551	0.232	0.91	SLC27A6	3.24
cg04226062	chr6	159736958	-1.387	1.152	0.232	0.91		87.36
cg17344321	chr7	22617382	-2.441	2.027	0.232	0.91		38.87
cg11798909	chr1	1567820	-3.631	3.016	0.232	0.91	MMP23A	27.12
cg23371123	chr6	56954779	-0.08955	0.07439	0.232	0.91	ZNF451	1.44
cg01408558	chr19	10563212	-1.285	1.067	0.232	0.91	PDE4A	56.13
cg11862714	chr17	46644175	-0.6289	0.5224	0.232	0.91	HOXB3	87.03
cg25381754	chr1	24742201	-0.2757	0.229	0.232	0.91	NIPAL3	2.78
cg01778939	chr15	93118381	-1.95	1.62	0.232	0.91		65.57
cg17852224	chr22	51042761	2.766	2.298	0.232	0.91	MAPK8IP2	40.23
cg15325629	chr6	28072465	-0.5491	0.4561	0.232	0.91		7.22
cg26311208	chr1	59012484	-0.9107	0.7565	0.232	0.91	OMA1	12.84
cg03251615	chr12	6862186	-0.3083	0.2561	0.232	0.91	MLF2	2.79
cg02101892	chr16	49525225	-2.64	2.193	0.232	0.91	ZNF423	58.87
cg10900271	chr7	156157852	-7.172	5.958	0.232	0.91		71.73
cg11141718	chr14	96382052	-2.598	2.158	0.232	0.91		49.66
cg10812186	chr6	32055146	-3.244	2.694	0.232	0.91	TNXB	60.6
cg21951975	chr1	209979733	0.2904	0.2413	0.232	0.91	IRF6	4.27
cg17129400	chr20	33413709	-0.7772	0.6457	0.232	0.91	NCOA6	7.26
cg00379107	chr16	87984838	-0.4863	0.404	0.232	0.91	BANP	3.08
cg13676220	chr9	135333078	-2.117	1.759	0.232	0.91	C9orf171	40.26
cg19648896	chr11	65337773	-0.06832	0.05675	0.232	0.91	SSSCA1	1.11
cg05170697	chr20	56964803	-0.1267	0.1053	0.232	0.91	VAPB	2.19
cg22935319	chr17	38545021	-1.92	1.595	0.232	0.91	TOP2A	74.98
cg13332832	chr10	134641061	-2.704	2.246	0.232	0.91		40.1
cg00385956	chr1	5948600	-0.3316	0.2754	0.232	0.91	NPHP4	94.28
cg16662919	chr15	40763244	-0.1063	0.0883	0.232	0.91	CHST14	1.5
cg19603836	chr10	30317688	-1.35	1.121	0.232	0.91	KIAA1462	41.25
cg03502215	chr3	9436950	1.877	1.559	0.232	0.91	LOC440944	53.13
cg23154497	chr10	134919573	-1.787	1.484	0.232	0.91	GPR123	41.4
cg24298539	chr8	37378424	-1.42	1.179	0.232	0.91		82.33
cg07760161	chr17	7588378	-0.5913	0.4912	0.232	0.91	TP53	86.22
cg05928980	chr1	29567425	-1.011	0.8399	0.232	0.91	PTPRU	83.72
cg27239280	chr16	30907679	0.6278	0.5215	0.232	0.91	CTF1	8.08
cg03551456	chr11	35965708	-0.1287	0.1069	0.232	0.91	LDLRAD3	2.7
cg04489851	chr1	25172226	-0.7099	0.5897	0.232	0.91		89.52
cg07696658	chr5	73980914	-0.2691	0.2236	0.232	0.91	HEXB	2.17
cg01881094	chr2	180872142	0.5921	0.4919	0.232	0.91	CWC22	7.38
cg05435212	chr3	27632180	-1.132	0.9402	0.232	0.91		82.58
cg20765408	chr13	25085669	-1.426	1.185	0.232	0.91	PARP4	78.97
cg11805450	chr11	123447841	0.2206	0.1833	0.232	0.91	GRAMD1B	3.21
cg16488304	chr1	151119217	-0.1123	0.09331	0.232	0.91	SEMA6C	2.17
cg03114601	chr6	30158059	0.5519	0.4585	0.232	0.91	TRIM26	95.02
cg03357762	chr12	120633054	0.869	0.7219	0.232	0.91	GCN1L1	13.73
cg17807554	chr1	33589935	-0.7889	0.6554	0.232	0.91		90.1
cg02527056	chr4	180649176	-1.527	1.269	0.232	0.91		24.97
cg20558112	chr13	45968589	-1.478	1.228	0.232	0.91	SLC25A30	43.14
cg13064571	chr8	67587053	-1.642	1.364	0.232	0.91	C8orf44	78.24
cg27522235	chr1	245727261	-2.121	1.762	0.232	0.91	KIF26B	90.02
cg02675308	chr4	76556042	-0.1279	0.1063	0.232	0.91	CDKL2	2.29
cg15557031	chr3	131221966	-0.2958	0.2457	0.232	0.91	MRPL3	5.14
cg16709904	chr16	86379417	-1.554	1.291	0.232	0.91	LOC732275	33.43
cg05672923	chr3	11530057	1.609	1.336	0.232	0.91	ATG7	59.49
cg19601293	chr7	2029752	0.3134	0.2604	0.232	0.91	MAD1L1	98.25
cg00632957	chr15	49160017	-1.116	0.9276	0.232	0.91	SHC4	82.66
cg00757207	chr17	7456223	-1.502	1.248	0.232	0.91	TNFSF12	76.99
cg08911690	chr1	65631689	-1.262	1.048	0.232	0.91	AK3L1	87.76
cg01118451	chr13	44361220	-0.388	0.3224	0.232	0.91	ENOX1	2.81
cg03224364	chr1	235667348	-0.08246	0.06851	0.232	0.91	B3GALNT2	1.69
cg08944170	chr1	248100614	-1.666	1.384	0.232	0.91	OR2L13	6.2
cg10311610	chr16	25703900	-0.8209	0.682	0.232	0.91	HS3ST4	7.06
cg26944526	chr8	69560774	-1.15	0.9557	0.232	0.91	C8orf34	86.06
cg17409276	chr5	60241424	-0.1233	0.1024	0.232	0.91	NDUFAF2	2.17
cg00347198	chr17	74073419	-1.593	1.324	0.232	0.91	GALR2	19.09
cg11893811	chr19	14191858	-0.2397	0.1991	0.232	0.91		3.4
cg00287737	chr4	894070	0.202	0.1678	0.232	0.91	GAK	97.25
cg17981675	chr10	112064886	-0.1904	0.1582	0.232	0.91	SMNDC1	2.3
cg25512518	chr4	44728647	-0.08728	0.07252	0.232	0.91	GNPDA2	1.67
cg12113932	chr20	388401	-0.5796	0.4816	0.232	0.91	RBCK1	2.93
cg16198103	chr8	53471884	-1.433	1.19	0.232	0.91	FAM150A	14.5
cg03346521	chr4	7740503	-2.262	1.88	0.233	0.91	SORCS2	60.51
cg13369099	chr7	3313269	-2.315	1.924	0.233	0.91		62
cg05185364	chr16	2930069	-1.987	1.651	0.233	0.91		62.83
cg14479301	chr9	126119975	-1.788	1.485	0.233	0.91	CRB2	57.95
cg27500647	chr19	51602230	2.669	2.217	0.233	0.91	CTU1	93.39
cg18719723	chr12	48395490	-0.1904	0.1582	0.233	0.91	COL2A1	2.73
cg25885042	chr2	59477248	2.599	2.159	0.233	0.91		50.02
cg17864469	chr4	77877357	-1.139	0.9465	0.233	0.91	SEPT11	88.37
cg05867925	chr6	26033854	-0.2486	0.2066	0.233	0.91	HIST1H2AB	2.01
cg22608265	chr1	3351106	-1.468	1.22	0.233	0.91	PRDM16	26.9
cg12138695	chr3	149160934	-1.589	1.32	0.233	0.91		66.33
cg13844420	chr9	86595252	-0.08558	0.07111	0.233	0.91	HNRNPK	1.36
cg00665816	chr9	72131278	-2.719	2.259	0.233	0.91	APBA1	79.45
cg07785945	chr1	23346356	-0.632	0.5251	0.233	0.91	KDM1A	3.69
cg15912082	chr2	218247632	-0.6862	0.5702	0.233	0.91	DIRC3	91.34
cg02177391	chr15	68870634	-0.393	0.3266	0.233	0.91	CORO2B	2.94
cg07458500	chr19	2796382	-0.7368	0.6122	0.233	0.91	THOP1	90.64
cg00219956	chr16	30794205	1.592	1.323	0.233	0.91	ZNF629	68.54
cg11511175	chr12	58119979	1.001	0.8314	0.233	0.91	AGAP2	7.73
cg04351049	chr1	165325673	0.9487	0.7883	0.233	0.91	LMX1A	3.13
cg02537268	chr17	79659547	0.07718	0.06413	0.233	0.91	HGS	98.71
cg22196977	chr2	128263013	1.218	1.012	0.233	0.91	IWS1	81.72
cg20114271	chr11	74168469	-1.536	1.277	0.233	0.91	KCNE3	93.09
cg06974409	chr6	32134323	-1.049	0.872	0.233	0.91	EGFL8	75.45
cg19848082	chr2	74232673	-1.115	0.9263	0.233	0.91		44.89
cg22380533	chr19	55690741	-0.8414	0.6991	0.233	0.91	SYT5	6.55
cg06346307	chr22	19949965	-0.9258	0.7693	0.233	0.91	COMT	18.87
cg13939809	chr18	61669940	-3.359	2.791	0.233	0.91		46.45
cg03940776	chr6	158490013	-0.9819	0.8159	0.233	0.91	SYNJ2	63.5
cg19452248	chr5	143883482	-3.42	2.842	0.233	0.91		40.24
cg21284680	chr6	10412206	-1.523	1.265	0.233	0.91	TFAP2A	4.99
cg04009537	chr19	56167206	-0.206	0.1712	0.233	0.91	U2AF2	4.6
cg05102794	chr16	89167481	-1.942	1.614	0.233	0.91	ACSF3	87.97
cg02993991	chr19	4064177	0.51	0.4238	0.233	0.91	ZBTB7A	4.54
cg10147479	chr4	185872977	-0.4947	0.411	0.233	0.91		92.85
cg02386244	chr16	3030649	-0.08836	0.07343	0.233	0.91	PKMYT1	1.28
cg02926127	chr12	8757907	-2.379	1.977	0.233	0.91	AICDA	58.81
cg04464727	chr6	33131769	-1.043	0.8664	0.233	0.91	COL11A2	23.86
cg06994282	chr7	2005347	-0.6374	0.5297	0.233	0.91	MAD1L1	82.64
cg00026222	chr1	2144244	-0.5257	0.4368	0.233	0.91		3.3
cg20804661	chr11	71639526	-0.1408	0.117	0.233	0.91	LOC100133315	2.45
cg01896761	chr3	13590444	-0.1996	0.1659	0.233	0.91	FBLN2	3.21
cg26358350	chr3	113872166	1.662	1.381	0.233	0.91	DRD3	29.73
cg11175477	chr12	110939919	-0.1832	0.1522	0.233	0.91	VPS29	2.73
cg10511904	chr3	192127327	3.609	2.999	0.233	0.91	FGF12	36
cg26788812	chr1	3438863	-1.416	1.176	0.233	0.91	MEGF6	79.21
cg00775818	chr19	2431171	-1.348	1.12	0.233	0.91	LMNB2	76.11
cg08954646	chr6	31495960	0.9567	0.7951	0.233	0.91	MCCD1	85.69
cg01328235	chr13	48412113	-1.375	1.143	0.233	0.91		78.7
cg06444755	chr7	8473990	-2.126	1.767	0.233	0.91	NXPH1	14.07
cg15560801	chr1	46918254	-1.258	1.046	0.233	0.91		50.27
cg26265657	chr4	122618170	-0.1434	0.1192	0.233	0.91	ANXA5	2.37
cg13125072	chr17	40149134	-1.433	1.191	0.233	0.91	DNAJC7	80
cg22929010	chr22	50900096	0.2965	0.2464	0.233	0.91	SBF1	97.91
cg21907107	chr5	76932062	-3.421	2.843	0.233	0.91	OTP	61.53
cg18498156	chr7	116191437	-1.086	0.9022	0.233	0.91	CAV1	88.65
cg14319160	chr6	30293977	-0.265	0.2202	0.233	0.91	TRIM39	2.97
cg00066729	chr13	73633071	-0.2003	0.1664	0.233	0.91	KLF5	2.01
cg20071305	chr15	48627177	-0.2434	0.2023	0.233	0.91	DUT	95.92
cg15410441	chr8	143700158	-1.818	1.511	0.233	0.91		67.47
cg01550915	chr16	2358379	-0.918	0.7629	0.233	0.91	ABCA3	30.47
cg05373567	chr8	144379286	0.07583	0.06302	0.233	0.91	ZNF696	98.62
cg25445931	chr3	142575504	-0.5674	0.4716	0.233	0.91	PCOLCE2	95
cg27582625	chr4	138453688	-0.3987	0.3313	0.233	0.91	PCDH18	2.64
cg21288364	chr6	29524117	-2.969	2.467	0.233	0.91	UBD	48.18
cg20597013	chr1	244894274	-0.4989	0.4146	0.233	0.91		2.74
cg21226059	chr5	178986404	-0.3942	0.3276	0.233	0.91	RUFY1	2.87
cg04640076	chr16	89151047	-1.507	1.252	0.233	0.91		23.14
cg06562306	chr2	209271986	-1.617	1.344	0.233	0.91	PTH2R	10.22
cg20771595	chr7	80523387	-2.107	1.751	0.233	0.91	SEMA3C	29.87
cg24184449	chr5	64777750	-0.2164	0.1799	0.233	0.91	ADAMTS6	3.86
cg13366279	chr2	45419558	-2.514	2.09	0.233	0.91		72.69
cg04166238	chr8	59060515	1.587	1.319	0.233	0.91	FAM110B	72.63
cg26250143	chr17	3627045	-0.0699	0.0581	0.233	0.91	ITGAE	1.11
cg16583279	chr13	25086642	-0.1047	0.08699	0.233	0.91	PARP4	1.71
cg03508212	chr2	3623692	-0.2013	0.1673	0.233	0.91	RPS7	3.61
cg14219921	chr6	71337270	0.9618	0.7993	0.233	0.91		88.36
cg16652769	chr19	49242037	0.5626	0.4676	0.233	0.91	RASIP1	9.9
cg00827318	chr10	43867064	1.16	0.9644	0.233	0.91	FXYD4	28.86
cg19513207	chr3	142666476	-2.759	2.293	0.233	0.91		27.93
cg11008701	chr7	157938562	-3.125	2.597	0.233	0.91	PTPRN2	65.67
cg16636721	chr21	47920571	-1.112	0.9242	0.233	0.91	DIP2A	66.71
cg18920904	chr2	24583331	-0.1628	0.1353	0.233	0.91	ITSN2	1.53
cg13886799	chr2	242127948	-1.401	1.165	0.233	0.91	ANO7	25.83
cg16309970	chr13	114290596	-0.5117	0.4253	0.233	0.91	TFDP1	93.52
cg08846079	chr1	110420044	0.6349	0.5276	0.233	0.91		9.64
cg17488985	chr6	86159426	-0.7281	0.6052	0.233	0.91	NT5E	4.04
cg03518058	chr3	124606583	-0.2103	0.1748	0.233	0.91	ITGB5	3.68
cg19872996	chr11	5617703	0.3341	0.2777	0.233	0.91	TRIM6	4.14
cg07733247	chr10	134222507	-1.421	1.181	0.233	0.91	PWWP2B	48.16
cg10942136	chr4	187894704	-3.984	3.312	0.233	0.91		54.53
cg03208214	chr14	71786911	-0.3111	0.2586	0.233	0.91		4.97
cg03012115	chr6	33216271	-0.4543	0.3776	0.233	0.91		13.66
cg09900436	chr20	58630954	-1.019	0.8474	0.233	0.91	C20orf197	62
cg04838007	chr17	73900329	-0.5498	0.457	0.233	0.91	MRPL38	14.11
cg14835392	chr13	37633446	-0.2189	0.182	0.233	0.91	FAM48A	1.6
cg05326358	chr20	61885448	-0.1717	0.1427	0.233	0.91	FLJ16779	2.17
cg02987387	chr19	38974074	-1.32	1.097	0.233	0.91	RYR1	58.06
cg04125800	chr22	23491290	0.7926	0.6588	0.233	0.91	RAB36	84.6
cg04991728	chr6	29720954	-0.2613	0.2172	0.233	0.91		2.83
cg00510331	chr3	11609366	-0.5197	0.432	0.233	0.91	VGLL4	92.48
cg21712831	chr8	95003548	0.4739	0.3939	0.233	0.91		6.42
cg26334856	chr1	45672409	-0.08365	0.06953	0.233	0.91	ZSWIM5	2.26
cg21758197	chrX	48815822	0.3879	0.3224	0.233	0.91	OTUD5	3.77
cg06038472	chr3	128836382	-0.5394	0.4484	0.233	0.91	RAB43	89.79
cg17040800	chr6	134274286	-0.2061	0.1714	0.233	0.91	TBPL1	2.77
cg20053829	chr3	155524234	-0.3161	0.2628	0.233	0.91	C3orf33	3.12
cg14297340	chr9	72871343	1.214	1.009	0.233	0.91		81.16
cg10600004	chr20	61664556	-1.212	1.008	0.233	0.91		6.16
cg06339792	chr8	80942770	-0.1796	0.1493	0.233	0.91	MRPS28	3.9
cg00596833	chr4	15914842	1.174	0.9757	0.233	0.91		25.18
cg20917891	chr18	49868176	-4.319	3.591	0.233	0.91	DCC	39.61
cg15528411	chr18	5545169	-1.05	0.8727	0.233	0.91	EPB41L3	85.16
cg01670789	chr14	101037264	-1.931	1.605	0.233	0.91	BEGAIN	43.58
cg15598069	chr17	8378001	-1.452	1.207	0.233	0.91	MYH10	87.83
cg27288829	chr19	3771880	6.389	5.312	0.233	0.91	RAX2	37.63
cg05389884	chr19	7895049	-0.2519	0.2094	0.233	0.91	EVI5L	4.06
cg01779679	chr16	87857222	-1.086	0.9027	0.233	0.91		74.04
cg13792694	chr9	97865232	-1.074	0.8929	0.233	0.91	FANCC	78.58
cg20495819	chr2	30448529	-1.671	1.389	0.233	0.91		29.6
cg03051979	chr16	58283909	-1.058	0.8797	0.233	0.91	CCDC113	18.88
cg24537121	chr1	153410761	-2.601	2.162	0.233	0.91	S100A7L2	46.46
cg23681219	chr20	62043583	-1.751	1.456	0.233	0.91	KCNQ2	56.3
cg09249173	chr1	15522850	-3.767	3.132	0.233	0.91	TMEM51	79.94
cg18355067	chr10	114206661	-0.1895	0.1576	0.233	0.91	ZDHHC6	4.25
cg04402486	chrX	131352242	2.269	1.886	0.233	0.91	RAP2C	8.63
cg21497641	chr17	39478742	0.9461	0.7866	0.233	0.91		18.64
cg09605254	chr8	124780730	-1.587	1.319	0.233	0.91	FAM91A1	6.9
cg24449014	chr19	42829665	-0.3258	0.2708	0.233	0.91	MEGF8	2.78
cg19443189	chr22	46731267	-0.1821	0.1514	0.233	0.91	TRMU	2.9
cg02318926	chr15	83952345	-0.3125	0.2598	0.233	0.91	BNC1	2.13
cg06377543	chr18	23713657	-3.048	2.534	0.233	0.91	PSMA8	46.82
cg26802291	chr19	19372387	-0.9108	0.7572	0.233	0.91	HAPLN4	5.12
cg01697732	chr17	66597500	3.862	3.211	0.233	0.91	FAM20A	52.1
cg10881764	chr5	5139510	-3.282	2.728	0.233	0.91	ADAMTS16	50.15
cg19659987	chr15	26327718	-0.2254	0.1874	0.233	0.91		5.02
cg19763168	chr4	84256184	-0.282	0.2345	0.233	0.91	HPSE	5.75
cg06946880	chr2	71163123	-0.9804	0.8151	0.233	0.91	ATP6V1B1	43.03
cg25174844	chr15	73195113	-1.641	1.364	0.233	0.91		27.34
cg12452788	chr2	206597271	-0.3556	0.2957	0.233	0.91	NRP2	94.48
cg16910246	chr4	154230468	-1.088	0.9048	0.233	0.91	TRIM2	89.19
cg07616828	chr8	25775184	-1.406	1.169	0.233	0.91	EBF2	28.39
cg13622261	chr2	220223201	-2.679	2.228	0.233	0.91		26.12
cg24726150	chr2	91634675	-1.602	1.332	0.233	0.91		31.87
cg02537913	chr17	37027030	-0.2343	0.1948	0.233	0.91	LASP1	4.04
cg21530649	chr7	32111237	-3.787	3.149	0.233	0.91	PDE1C	51.43
cg13179330	chr2	54756247	-0.8172	0.6794	0.233	0.91	RPL23AP32	85.37
cg19249179	chr10	112431906	-1.329	1.105	0.233	0.91	RBM20	7.35
cg12845747	chr5	310363	-0.4964	0.4127	0.233	0.91	AHRR	91.16
cg20569839	chr1	109618889	-1.412	1.174	0.233	0.91	TAF13	44.23
cg24110966	chr6	2968851	-1.035	0.8603	0.233	0.91	SERPINB6	83.68
cg19635712	chr9	112082384	-0.2421	0.2013	0.233	0.91	EPB41L4B	6.93
cg03111818	chr12	14927076	-0.6609	0.5495	0.233	0.91	H2AFJ	5.54
cg15810253	chr22	50307965	-0.7418	0.6167	0.233	0.91	ALG12	82.65
cg15150463	chr6	90599089	-1.614	1.342	0.233	0.91		75.97
cg12159023	chr19	613818	-4.013	3.336	0.233	0.91	HCN2	65.07
cg19467964	chr17	80806135	-2.709	2.252	0.233	0.91	TBCD	29.86
cg11136708	chr22	20748318	-0.7654	0.6364	0.233	0.91	ZNF74	3.71
cg22264170	chr6	9722973	-0.5665	0.471	0.233	0.91		87.96
cg14067770	chr11	615950	1.578	1.312	0.233	0.91	IRF7	41.36
cg25866212	chr13	93901973	4.776	3.971	0.233	0.91	GPC6	73.42
cg18789177	chr2	217729408	-2.044	1.7	0.233	0.91		80.21
cg09038183	chr5	1771469	-1.461	1.215	0.233	0.91		30.7
cg18585642	chr15	75494022	-0.07842	0.0652	0.233	0.91	C15orf39	1.48
cg00858015	chr6	111279703	-0.4234	0.352	0.233	0.91	GTF3C6	7.44
cg10396423	chr16	16415054	1.254	1.042	0.233	0.91		61.19
cg03166508	chr10	89453226	-1.824	1.517	0.233	0.91	PAPSS2	77.08
cg21883042	chr12	62997433	-0.2922	0.2429	0.233	0.91	C12orf61	3.19
cg09235217	chr2	232263030	-0.2789	0.2319	0.233	0.91	B3GNT7	96.1
cg11201401	chr5	149569938	-1.502	1.249	0.233	0.91	SLC6A7	50.84
cg04363624	chr1	47697965	-0.6019	0.5004	0.233	0.91		2.26
cg20031401	chr11	86748885	-0.0925	0.07692	0.233	0.91	TMEM135	1.91
cg26128378	chr8	1585146	-2.611	2.171	0.233	0.91	DLGAP2	56.81
cg22464105	chr5	169780772	-1.297	1.079	0.233	0.91	KCNIP1	38.63
cg00276792	chr16	3208796	-0.1266	0.1052	0.233	0.91		3.46
cg13132847	chr4	7044968	-0.09742	0.081	0.233	0.91	CCDC96	2.29
cg11326311	chr11	58400854	1.1	0.9144	0.233	0.91		81.63
cg21072629	chr21	33765622	-0.6703	0.5574	0.233	0.91	URB1	4.63
cg24151204	chr11	66130871	-0.9753	0.811	0.233	0.91	SLC29A2	68.21
cg04130455	chr4	189580331	3.2	2.661	0.233	0.91		19.32
cg26338195	chr2	230933067	-2.223	1.848	0.233	0.91	SLC16A14	4.77
cg17490844	chr2	129039085	-0.7757	0.6451	0.233	0.91	HS6ST1	86.91
cg08390280	chr6	89673108	-0.4094	0.3404	0.233	0.91	RNGTT	3.84
cg03789420	chr1	159141717	-1.315	1.094	0.233	0.91	CADM3	11.3
cg25682188	chr2	75278194	-0.5688	0.473	0.233	0.91	TACR1	87.19
cg12252868	chr2	112383396	-1.02	0.8484	0.233	0.91		77.03
cg17777708	chr10	22726740	-1.568	1.304	0.233	0.91		6.24
cg19533977	chr17	57719682	-1.142	0.9493	0.233	0.91	CLTC	76.97
cg19565262	chr2	73869966	-1.915	1.592	0.233	0.91	NAT8	55.27
cg12503643	chr2	45395820	-0.9017	0.7498	0.233	0.91		5.68
cg26625319	chr2	97001960	-0.2025	0.1684	0.233	0.91	NCAPH	2.82
cg00937568	chr21	34602128	-0.299	0.2486	0.233	0.91	IFNAR2	5.03
cg24920145	chr6	31628350	-2.542	2.114	0.233	0.91	C6orf47	14.96
cg14261472	chr17	48637449	-0.1562	0.1299	0.233	0.91	CACNA1G	2.62
cg03382304	chr21	27012176	-0.5424	0.451	0.233	0.91	JAM2	4.95
cg20910102	chr8	61194077	-0.1104	0.09179	0.233	0.91	CA8	1.85
cg20472085	chr11	36310999	-0.09557	0.07947	0.233	0.91	COMMD9	2.21
cg21607965	chr7	2648289	-0.6603	0.5491	0.233	0.91	IQCE	89.72
cg24321297	chr17	74577390	-0.7656	0.6367	0.233	0.91	ST6GALNAC2	69.9
cg14472888	chr2	151477988	-3.247	2.7	0.233	0.91		65.81
cg21133502	chr8	2538249	-3.759	3.126	0.233	0.91		38.63
cg00379382	chr16	56806270	-0.5288	0.4398	0.233	0.91	NUP93	92.19
cg17945195	chr7	99698344	-0.2386	0.1984	0.233	0.91	MCM7	4.06
cg09568464	chr19	56904901	-0.9783	0.8136	0.233	0.91	ZNF582	2.23
cg18331573	chr19	14530239	-0.08491	0.07061	0.233	0.91	DDX39	1.77
cg13833328	chr6	24357098	-2.507	2.085	0.233	0.91	DCDC2	46.88
cg13565138	chr9	91614156	1.052	0.8746	0.233	0.91	S1PR3	58.24
cg00698908	chr12	128750971	-3.33	2.769	0.233	0.91	TMEM132C	39.22
cg24519441	chr17	40941337	-1.463	1.217	0.233	0.91	WNK4	74.85
cg05756622	chr20	61147572	-0.8794	0.7313	0.233	0.91	C20orf166	21.5
cg01477933	chr12	122922107	0.9804	0.8153	0.233	0.91		66.98
cg06211272	chr1	59012675	-0.1591	0.1323	0.233	0.91	OMA1	3.56
cg15595742	chr15	91537667	-0.4535	0.3771	0.233	0.91	PRC1	2.79
cg26504906	chr6	27215675	-0.9223	0.767	0.233	0.91	PRSS16	73.48
cg20853361	chr2	66957156	-2.263	1.882	0.233	0.91		77.05
cg24749672	chr12	51718108	-2.646	2.201	0.233	0.91	BIN2	48.73
cg17024944	chr6	74443302	-1.517	1.262	0.233	0.91	CD109	36
cg12680822	chr20	61666554	-1.589	1.322	0.233	0.91	NCRNA00029	59.96
cg09952395	chr11	63258712	-0.1363	0.1133	0.233	0.91	HRASLS5	2.88
cg08465183	chr14	21559798	-1.268	1.054	0.233	0.91	ZNF219	76.66
cg01457080	chr14	77278578	-0.9556	0.7948	0.233	0.91	ANGEL1	3.9
cg20847762	chr13	21291467	-0.8891	0.7395	0.233	0.91	IL17D	49.03
cg14326460	chr4	8609594	-1.041	0.8657	0.233	0.91	CPZ	33.94
cg21886367	chr14	24780825	-0.7663	0.6374	0.233	0.91	LTB4R	85.6
cg07365404	chr6	26123915	-0.3231	0.2687	0.233	0.91	HIST1H2AC	4.37
cg05676450	chr17	6459368	-0.2685	0.2233	0.233	0.91	PITPNM3	2.31
cg19269666	chr2	229046590	-2.829	2.353	0.233	0.91	SPHKAP	34.55
cg04285652	chr8	23584042	-1.375	1.144	0.233	0.91		11.5
cg16438291	chr17	1945154	-0.1184	0.09846	0.233	0.91	OVCA2	1.39
cg00059652	chr17	67605498	1.438	1.196	0.233	0.91		76.88
cg02804757	chrX	138285861	-4.376	3.639	0.233	0.91	FGF13	22
cg00336791	chr8	2774531	-3.893	3.238	0.233	0.91		52.44
cg08975720	chr8	144815981	-0.5512	0.4585	0.233	0.91	FAM83H	8.44
cg27655507	chr8	20159789	-1.768	1.47	0.233	0.91		47.41
cg01557792	chr14	70162755	-0.7796	0.6485	0.233	0.91	KIAA0247	21.3
cg17868893	chr2	201217491	-0.8854	0.7365	0.233	0.91	SPATS2L	33.96
cg16763443	chr14	38080240	-2.227	1.852	0.233	0.91		67.8
cg07782630	chr9	119449545	-0.3536	0.2941	0.233	0.91	ASTN2	3.67
cg04717699	chr1	200343899	0.6493	0.5401	0.233	0.91		7.85
cg12474748	chr18	77465527	0.09013	0.07497	0.233	0.91	CTDP1	98.9
cg12210457	chr7	150811345	-0.8833	0.7347	0.233	0.91	AGAP3	24.03
cg11443787	chr10	21822403	-0.561	0.4666	0.233	0.91	MLLT10	3.68
cg20396782	chr17	27330221	-1.851	1.54	0.233	0.91	SEZ6	64.9
cg20585038	chr15	89148933	1.97	1.638	0.233	0.91		20.61
cg16300524	chr1	46269324	-0.08997	0.07484	0.233	0.91	MAST2	1.48
cg25770702	chr11	64136024	0.2801	0.2329	0.233	0.91	RPS6KA4	98.58
cg22264975	chr6	90121670	-0.2688	0.2236	0.233	0.91	RRAGD	4.09
cg09789664	chr11	75479827	-0.847	0.7045	0.233	0.91	DGAT2	4.32
cg20474699	chr14	102976161	-0.1325	0.1102	0.233	0.91	ANKRD9	2.13
cg06613095	chr3	137483617	-1.925	1.601	0.233	0.91	SOX14	6.87
cg22539294	chr3	167033938	-2.879	2.395	0.233	0.91	ZBBX	74.42
cg20364368	chr6	30171483	-0.5877	0.4889	0.233	0.91	TRIM26	88.96
cg07500347	chr16	875881	-3.596	2.991	0.233	0.91		38.1
cg24185817	chr8	1049901	-2.399	1.996	0.233	0.91		85.08
cg23654206	chr19	3683811	-1.555	1.294	0.233	0.91	PIP5K1C	15.12
cg19304150	chr1	114696350	-3.3	2.745	0.233	0.91	SYT6	22.35
cg12405754	chr5	107005487	-5.289	4.399	0.233	0.91	EFNA5	45.29
cg21923990	chr19	8408412	-0.2209	0.1837	0.233	0.91	KANK3	4.19
cg26286036	chr22	21922412	-0.0861	0.07162	0.233	0.91	UBE2L3	1.63
cg04646674	chr19	13113482	-1.765	1.469	0.233	0.91	NFIX	41.06
cg12119693	chr17	80581925	-0.7017	0.5837	0.233	0.91	WDR45L	77.62
cg17175324	chr11	64009423	-0.1112	0.09254	0.233	0.91	FKBP2	1.92
cg25105917	chr4	184939030	-0.8401	0.6988	0.233	0.91		84.45
cg25352188	chr13	34392133	-0.1943	0.1617	0.233	0.91	RFC3	4.07
cg18400088	chr13	41634674	-0.1034	0.08599	0.233	0.91	WBP4	2.04
cg11404133	chr1	93544570	-0.1217	0.1012	0.233	0.91	MTF2	1.63
cg18271237	chr17	80340535	-1.836	1.527	0.233	0.91		64.54
cg15793688	chr7	158512671	-0.7953	0.6616	0.233	0.91		8.45
cg13641082	chr7	2319604	0.5972	0.4968	0.233	0.91	SNX8	86.67
cg05521982	chr16	89159988	-2.894	2.407	0.233	0.91	ACSF3	29.82
cg24014849	chr19	54210371	-0.4015	0.334	0.233	0.91	MIR520C	92.66
cg13747195	chrX	102471167	-2.104	1.75	0.233	0.91	BEX4	50.46
cg02871028	chr19	32896878	-0.1365	0.1136	0.233	0.91	DPY19L3	1.93
cg09645572	chr17	64297761	-1.998	1.662	0.233	0.91	PRKCA	63.92
cg02661426	chr1	113161717	-0.3536	0.2941	0.233	0.91	CAPZA1	2.62
cg27494254	chr17	40566897	-0.7399	0.6155	0.233	0.91	PTRF	42.85
cg23611636	chr17	39023765	-1.427	1.187	0.233	0.91	KRT12	82.1
cg16183813	chr13	72441171	-1.435	1.194	0.233	0.91	DACH1	7.53
cg04697454	chr15	93633408	-1.402	1.166	0.233	0.91	RGMA	29.51
cg15808825	chr17	17094588	0.9636	0.8016	0.233	0.91		72
cg12037305	chr6	91005162	-0.7778	0.6471	0.233	0.91	BACH2	2.63
cg22311879	chr19	15302544	-0.6469	0.5381	0.233	0.91	NOTCH3	88.4
cg05111873	chr17	48450072	1.07	0.89	0.233	0.91	MRPL27	16.73
cg07350919	chr5	168174935	-3.427	2.851	0.233	0.91	SLIT3	43.54
cg09288885	chr16	86066714	-1.816	1.511	0.233	0.91		42.27
cg03401963	chr2	125755746	-3.009	2.503	0.233	0.91		36.77
cg21856256	chr2	121200690	-1.069	0.8895	0.233	0.91		4.41
cg18113826	chr6	31583942	-0.843	0.7013	0.233	0.91	AIF1	87.8
cg13246053	chr8	48921062	-0.1368	0.1138	0.233	0.91	UBE2V2	1.39
cg03055271	chr1	189744005	-2.226	1.852	0.233	0.91		77.4
cg23764008	chr11	61344823	-0.5894	0.4904	0.233	0.91	SYT7	35.05
cg24332710	chr1	46016173	-1.195	0.9938	0.233	0.91	AKR1A1	59.79
cg24824725	chr10	97453973	-0.1176	0.09786	0.233	0.91	TCTN3	3.11
cg14646244	chr7	107300287	0.8529	0.7096	0.233	0.91	SLC26A4	12.7
cg20652640	chr16	88520056	-0.8573	0.7133	0.233	0.91	ZFPM1	7.45
cg17465861	chr20	35808097	-0.274	0.228	0.233	0.91	C20orf132	2.65
cg13676672	chr5	127420842	-2.035	1.693	0.233	0.91	SLC12A2	41.41
cg01857260	chr19	50666552	-1.035	0.8608	0.233	0.91	C19orf41	12.34
cg20655342	chr10	31037805	1.241	1.032	0.233	0.91		72.2
cg04232903	chr1	6546839	-0.43	0.3577	0.233	0.91	PLEKHG5	8.89
cg18677906	chr12	132851967	-0.8837	0.7352	0.233	0.91	GALNT9	15.21
cg16229875	chr14	23589066	-0.5434	0.4521	0.233	0.91	CEBPE	94.12
cg00027083	chr18	5543801	-0.08805	0.07326	0.233	0.91	EPB41L3	1.25
cg22407574	chr21	34960583	-0.4239	0.3527	0.233	0.91	DONSON	2.03
cg11697244	chr10	98208317	-0.7491	0.6233	0.233	0.91	TLL2	86.65
cg22582392	chr4	160024851	-0.462	0.3844	0.233	0.91		8.84
cg26838995	chr19	57874810	-0.8398	0.6987	0.233	0.91	ZNF547	4.69
cg18210275	chr13	34256111	-1.33	1.106	0.233	0.91		84.96
cg12430302	chr1	9424575	-0.9902	0.8239	0.233	0.91	SPSB1	36.87
cg24295324	chr1	9062931	3.437	2.86	0.233	0.91		69.86
cg00347850	chrX	46696907	-2.163	1.8	0.233	0.91	RP2	16.29
cg25026248	chr10	79924617	-2.136	1.777	0.233	0.91		32.73
cg07298482	chr7	48068728	1.399	1.164	0.233	0.91	SUNC1	31.07
cg06292891	chr6	32072167	-1.224	1.018	0.233	0.91	TNXB	38.57
cg04867257	chr16	1158497	-0.9398	0.782	0.233	0.91		9.71
cg16055026	chr5	87974547	-3.199	2.661	0.233	0.91	LOC645323	21.11
cg05667401	chr16	31073266	0.3659	0.3044	0.233	0.91	ZNF668	98.42
cg25707669	chr3	194990988	-0.5034	0.4189	0.233	0.91	C3orf21	4.24
cg23420260	chr2	177053285	-2.476	2.06	0.233	0.91	HOXD1	4.79
cg16812730	chr8	8172820	-0.683	0.5683	0.233	0.91		87.34
cg19988181	chr10	73478985	1.007	0.8381	0.233	0.91	C10orf105	79.31
cg00592151	chr16	25702044	-0.7767	0.6462	0.233	0.91	HS3ST4	12.63
cg06813578	chr15	51386254	-1.639	1.364	0.233	0.91	TNFAIP8L3	10.71
cg26973953	chr16	1412266	0.1077	0.08964	0.233	0.91	GNPTG	98.69
cg17374636	chr19	40828026	-0.5643	0.4695	0.233	0.91	C19orf47	89.74
cg12094129	chr2	64356545	-2.132	1.774	0.233	0.91	PELI1	59.5
cg23526474	chr19	18111623	-1.063	0.8847	0.233	0.91	ARRDC2	37.66
cg24778160	chr11	76894469	-0.6958	0.579	0.233	0.91	MYO7A	84.94
cg19000365	chr19	17559405	-0.265	0.2205	0.233	0.91		4.29
cg13933070	chr9	93925376	-0.703	0.585	0.233	0.91		75.35
cg07939499	chr14	97091489	-1.173	0.9762	0.233	0.91		27.42
cg15578140	chr7	147718109	-0.7373	0.6135	0.233	0.91	MIR548F3	16.8
cg05582311	chr3	135969733	-0.2268	0.1887	0.233	0.91	PCCB	3.55
cg05877661	chr11	1095156	-2.699	2.246	0.233	0.91	MUC2	58.88
cg04369919	chr10	76859383	-1.132	0.9423	0.233	0.91	DUSP13	43.59
cg10416294	chr15	28049119	3.119	2.596	0.233	0.91	OCA2	44.99
cg02769267	chr7	1988920	-0.5738	0.4775	0.233	0.91	MAD1L1	89.03
cg21767759	chr17	48154356	-1.173	0.9762	0.233	0.91	ITGA3	55.5
cg07589677	chr22	20130575	-1.244	1.035	0.233	0.91	ZDHHC8	80.84
cg11155172	chr15	69351555	-0.4165	0.3466	0.233	0.91	MIR548H4	5.36
cg14723921	chr6	5969260	-2.253	1.875	0.233	0.91		31.98
cg25219082	chr3	32612324	-0.124	0.1032	0.233	0.91	DYNC1LI1	2.69
cg23647191	chr1	71513494	-0.4626	0.385	0.233	0.91	PTGER3	3.66
cg08522107	chr5	178487123	-1.166	0.9706	0.233	0.91	ZNF354C	3.43
cg10546904	chr11	73882736	-0.9113	0.7583	0.233	0.91	PPME1	21.06
cg03040423	chr1	28560936	-5.555	4.623	0.233	0.91	DNAJC8	73.96
cg02898721	chr17	38473222	0.6836	0.5689	0.233	0.91	RARA	10.43
cg12042060	chr8	4846849	-2.411	2.006	0.233	0.91	CSMD1	20.76
cg27109057	chr7	130794910	-0.1295	0.1078	0.233	0.91	FLJ43663	2.5
cg26608174	chr17	46711035	-2.21	1.839	0.233	0.91	MIR196A1	12.48
cg05183226	chr1	228136712	-1.641	1.366	0.233	0.91	WNT9A	55.53
cg07075840	chr7	29603327	-0.317	0.2638	0.233	0.91	PRR15	2.69
cg01007894	chr9	135957353	-0.9831	0.8182	0.233	0.91	CELP	61.87
cg05350411	chr4	569174	-0.9819	0.8171	0.233	0.91		5.19
cg11853970	chr1	986037	-1.796	1.495	0.233	0.91	AGRN	55.07
cg09217644	chr2	71942013	-0.4054	0.3374	0.233	0.91		93.21
cg10821044	chr17	685468	-0.1277	0.1063	0.233	0.91	GLOD4	1.33
cg20332503	chr7	143081287	-1.188	0.9885	0.233	0.91	ZYX	84.98
cg27138281	chr6	84140898	-3.167	2.635	0.233	0.91	ME1	52.78
cg26979829	chr9	107289385	-3.372	2.806	0.233	0.91	OR13C4	73.16
cg14069529	chr7	53290696	-3.029	2.521	0.233	0.91		70.83
cg00716254	chr2	122406912	-1.299	1.081	0.233	0.91	CLASP1	8.01
cg16054422	chr12	108954439	-0.2353	0.1959	0.233	0.91	SART3	2.73
cg06685177	chr17	71161322	-0.1564	0.1301	0.233	0.91	SSTR2	2.23
cg05650680	chr8	1765217	-0.386	0.3213	0.233	0.91	MIR596	4.34
cg16825319	chr17	40811134	-0.2086	0.1736	0.233	0.91	TUBG2	3.66
cg09125286	chrX	152666217	1.836	1.528	0.233	0.91		83.32
cg03512499	chr6	134216920	-2.151	1.79	0.233	0.91		26.99
cg03278866	chr19	805238	0.1934	0.161	0.233	0.91	PTBP1	98.26
cg07442775	chrX	117120182	-2.284	1.901	0.233	0.91	KLHL13	50.13
cg20874052	chr11	118437133	0.5853	0.4871	0.233	0.91	C11orf60	12.18
cg19247551	chr21	47878552	-0.08672	0.07218	0.233	0.91	DIP2A	1.21
cg16182936	chr3	13060741	1.124	0.9357	0.233	0.91	IQSEC1	34.76
cg20515679	chr21	39056255	-1.286	1.07	0.233	0.91	KCNJ6	66.5
cg05184917	chr16	67970212	-0.3366	0.2802	0.233	0.91	PSMB10	2.4
cg09920427	chr19	12777674	-0.2883	0.2399	0.233	0.91	MORG1	4.93
cg15504730	chr7	98969199	-0.8911	0.7416	0.233	0.91		91.22
cg23610213	chr6	4802019	-0.5433	0.4522	0.233	0.91	CDYL	91.15
cg25071429	chrX	107225046	-2.78	2.313	0.233	0.91	TEX13B	54.45
cg27664120	chr7	98904272	-0.6497	0.5407	0.233	0.91		89.38
cg20728685	chr5	56469182	-0.1163	0.09678	0.233	0.91	GPBP1	1.61
cg18571640	chr8	33210211	-1.01	0.8406	0.233	0.91		12.57
cg13665174	chr14	69865472	-0.3487	0.2902	0.233	0.91	SLC39A9	5.78
cg10313633	chr11	44972890	-0.9245	0.7695	0.233	0.91	TP53I11	78.15
cg26950369	chr2	167816565	2.772	2.307	0.233	0.91	XIRP2	34.69
cg03274654	chr13	50367395	-0.3207	0.2669	0.233	0.91	KPNA3	4.48
cg03770907	chr19	56443824	2.17	1.806	0.233	0.91	NLRP13	24.55
cg03765423	chr3	194014481	0.6931	0.5769	0.233	0.91		5.43
cg25418831	chr9	79792647	-0.09005	0.07495	0.233	0.91	VPS13A	2.19
cg12208258	chr18	25757438	-0.2639	0.2196	0.233	0.91	CDH2	2.08
cg16330849	chr6	10694809	-2.14	1.781	0.233	0.91	C6orf52	4.79
cg13668314	chr9	130692638	-0.547	0.4553	0.233	0.91	PIP5KL1	10.01
cg17494838	chr19	58596261	1.507	1.254	0.233	0.91	ZSCAN18	81.35
cg06033368	chr22	38597807	-0.2649	0.2205	0.233	0.91	MAFF	1.83
cg13877465	chr17	47074670	-0.08978	0.07473	0.233	0.91	IGF2BP1	1.84
cg13577505	chr22	50706248	0.1361	0.1132	0.233	0.91	MAPK11	1.7
cg13947528	chr9	136727132	-1.337	1.112	0.233	0.91	VAV2	77.62
cg25446604	chr2	242874912	2.484	2.068	0.233	0.91		54.62
cg17110559	chr12	32111392	-1.463	1.218	0.233	0.91	C12orf35	86.18
cg00241941	chr7	56550751	-1.799	1.498	0.233	0.91		23.78
cg23270415	chr1	161574664	0.4945	0.4116	0.233	0.91	HSPA7	92.83
cg26671652	chr19	58446312	-0.1729	0.1439	0.233	0.91	ZNF418	3.62
cg02303324	chr6	136872323	-1.061	0.8835	0.233	0.91	MAP7	17.64
cg12925933	chr2	183943203	1.928	1.605	0.233	0.91	DUSP19	18.23
cg16290335	chr6	30068832	-1.24	1.032	0.233	0.91		8.5
cg13037275	chr11	94965364	-3.303	2.75	0.233	0.91	SESN3	19.07
cg20231021	chr11	117197945	-2.354	1.959	0.233	0.91	CEP164	84.72
cg21278532	chr7	30010244	-0.3131	0.2606	0.233	0.91	SCRN1	94.01
cg07329116	chr10	65282029	-0.6664	0.5547	0.233	0.91	REEP3	4.34
cg14024502	chr1	27693795	-0.9362	0.7793	0.233	0.91	MAP3K6	71.75
cg06860422	chr16	788079	0.367	0.3055	0.233	0.91	NARFL	94.01
cg00221035	chr7	7222342	-0.9278	0.7723	0.233	0.91	C1GALT1	9.11
cg16953106	chr20	31350405	-0.357	0.2971	0.233	0.91	DNMT3B	1.85
cg11338128	chr1	77492835	-1.85	1.539	0.233	0.91	ST6GALNAC5	36.05
cg26026598	chr1	181142292	-2.514	2.093	0.233	0.91		48.66
cg01704105	chr16	225666	-1.117	0.9298	0.233	0.91	HBA1	19.67
cg07467958	chr4	190597742	-0.8403	0.6995	0.233	0.91		32.87
cg15997512	chr8	21608254	-3.908	3.253	0.233	0.91	GFRA2	77.21
cg11735008	chr1	42380309	-2.097	1.745	0.233	0.91	HIVEP3	38.11
cg23132624	chr13	33590473	-1.552	1.292	0.233	0.91	KL	4.11
cg12637709	chr10	43694587	-1.126	0.937	0.233	0.91	RASGEF1A	82.85
cg13118536	chr22	41215559	-0.2701	0.2248	0.233	0.91	SLC25A17	4.69
cg10285711	chr2	135762012	0.1354	0.1127	0.233	0.91	YSK4	2.25
cg18122406	chr2	203130903	0.7525	0.6264	0.233	0.91	NOP58	8.35
cg17964505	chr17	36609863	2.712	2.257	0.233	0.91		22.63
cg04967734	chr11	108570019	-0.3014	0.2509	0.233	0.91	DDX10	93.69
cg11653966	chr7	24328593	-1.084	0.9023	0.233	0.91	NPY	10.6
cg08853571	chr5	121305621	-0.9257	0.7706	0.233	0.91	SRFBP1	82.05
cg02273827	chr5	35938675	-1.105	0.9197	0.233	0.91	CAPSL	27.17
cg23485591	chr7	25601773	-1.859	1.547	0.233	0.91		74.02
cg11939631	chr5	178977406	0.5921	0.4929	0.233	0.91	RUFY1	6.45
cg08448170	chr4	183769251	-2.38	1.981	0.233	0.91		76.5
cg01748268	chr6	30122143	2.446	2.036	0.233	0.91	TRIM10	41.04
cg26105283	chr1	11744230	-2.107	1.754	0.233	0.91	MAD2L2	34.55
cg01740606	chr9	139618040	-0.8102	0.6745	0.233	0.91	FAM69B	88.98
cg25537125	chr2	108993602	-0.6048	0.5035	0.233	0.91	SULT1C4	89.93
cg13371836	chr1	840274	-0.1818	0.1513	0.233	0.91		2.04
cg02614660	chr2	219826532	2.711	2.257	0.233	0.91	CDK5R2	30.09
cg10643928	chr12	125449042	0.1864	0.1552	0.233	0.91	DHX37	96.36
cg13810327	chr9	135301250	-1.753	1.46	0.233	0.91	C9orf171	75.81
cg22256180	chrX	46936363	-1.51	1.257	0.233	0.91	RGN	64.1
cg25467493	chr2	55845064	-0.2243	0.1868	0.233	0.91	SMEK2	2.71
cg07515989	chr1	43250763	-1.374	1.144	0.233	0.91		29.56
cg27496846	chr16	19101287	-0.2696	0.2244	0.233	0.91		94.11
cg00023695	chr15	75230594	-0.1259	0.1048	0.233	0.91	COX5A	1.49
cg19507217	chr1	113251308	0.2873	0.2392	0.233	0.91	RHOC	95.36
cg20594316	chr4	2389156	-0.9387	0.7815	0.233	0.91	ZFYVE28	95
cg03084824	chr6	30174704	0.6435	0.5357	0.233	0.91	TRIM26	77.29
cg13644811	chr15	90771714	0.9259	0.7708	0.233	0.91	SEMA4B	58.83
cg20277260	chr15	74833299	-0.2973	0.2475	0.233	0.91	ARID3B	4.6
cg04166335	chr16	29996068	0.4244	0.3533	0.233	0.91	TAOK2	91.46
cg10174482	chr19	17932369	1.153	0.9599	0.233	0.91	INSL3	68.3
cg02341559	chr1	67603174	-1.44	1.199	0.233	0.91		86.28
cg17021527	chr1	151432386	-0.3974	0.3309	0.233	0.91	POGZ	92.28
cg05728166	chr16	2630397	-1.65	1.374	0.233	0.91	PDPK1	76.93
cg06936402	chr11	102484740	-1.798	1.497	0.233	0.91	MMP20	70.95
cg22434989	chr1	112533134	2.618	2.179	0.233	0.91	KCND3	29.02
cg02558543	chr2	73089983	-0.1047	0.08716	0.233	0.91		1.49
cg14641309	chr5	43118177	-1.374	1.144	0.233	0.91		83.56
cg03199996	chr20	49211573	-0.707	0.5886	0.233	0.91	FAM65C	20.58
cg20783699	chr20	36148767	0.8582	0.7145	0.233	0.91	BLCAP	92.64
cg10380362	chr6	30646949	-0.5344	0.4449	0.233	0.91	KIAA1949	11.75
cg22377913	chr1	26758610	-0.09769	0.08133	0.233	0.91	DHDDS	1.88
cg26279025	chr19	55882154	-2.154	1.793	0.233	0.91	IL11	58.1
cg27585874	chr19	44809319	-0.2848	0.2371	0.233	0.91	ZNF235	4.22
cg08107767	chr7	56019574	-0.1355	0.1128	0.233	0.91	MRPS17	1.45
cg26457890	chr16	4427428	1.868	1.555	0.233	0.91	VASN	85.46
cg14354292	chr7	63353606	3.133	2.609	0.233	0.91		26.17
cg08186790	chr2	121346485	-2.161	1.799	0.233	0.91		17.81
cg25178765	chr20	13201829	-0.258	0.2148	0.233	0.91	ISM1	3.08
cg23376286	chr12	46120778	-0.2189	0.1822	0.233	0.91	LOC400027	3.76
cg03109660	chr4	37684505	-0.9645	0.803	0.233	0.91	RELL1	78.8
cg23694371	chr15	26967579	-4.763	3.966	0.233	0.91	GABRB3	37.02
cg08645278	chr22	50925232	-0.9336	0.7773	0.233	0.91	MIOX	48.33
cg16536918	chr20	3065403	-0.9679	0.8058	0.233	0.91	AVP	85.31
cg18688230	chr12	89747628	-0.33	0.2747	0.233	0.91	DUSP6	3.7
cg10059942	chr10	124908488	-2.037	1.696	0.233	0.91	HMX2	8.25
cg15114836	chr19	925199	-0.7483	0.623	0.233	0.91	ARID3A	7.39
cg13452386	chr11	67398435	-0.9538	0.7941	0.233	0.91	NUDT8	23.93
cg17231690	chr17	39684038	-0.1337	0.1113	0.233	0.91	KRT19	1.76
cg14709234	chr1	55684020	-2.122	1.767	0.233	0.91		80.44
cg07591362	chr1	232278709	1.114	0.9274	0.233	0.91		74.88
cg09556826	chr6	28956259	-0.1745	0.1453	0.233	0.91		3.49
cg17119387	chr17	2615431	-0.9954	0.8288	0.233	0.91	KIAA0664	16.86
cg12414557	chr4	1107495	-1.379	1.148	0.233	0.91	RNF212	8.24
cg05418395	chr2	58689455	-1.458	1.214	0.233	0.91		89.42
cg21872942	chr22	42295667	-0.5658	0.4711	0.233	0.91	MIR33A	92.83
cg13614477	chr18	34821784	-0.9831	0.8186	0.233	0.91		76.68
cg21634100	chr18	55254527	-1.09	0.9078	0.233	0.91	FECH	61.45
cg22563043	chr16	84853713	-1.103	0.918	0.233	0.91	CRISPLD2	5.56
cg15623175	chr8	94508150	-2.979	2.48	0.233	0.91		17.12
cg17590710	chr5	177740069	-1.572	1.309	0.233	0.91	COL23A1	58.38
cg12324629	chr17	19771548	-0.7967	0.6633	0.233	0.91	ULK2	18.88
cg00556112	chr11	637173	3.018	2.513	0.233	0.91	DRD4	46.35
cg08424188	chr16	75285647	-0.1808	0.1506	0.233	0.91	BCAR1	3.04
cg20579480	chr1	183622007	-1.196	0.9956	0.233	0.91	APOBEC4	70.79
cg22896684	chr5	2890321	-3.238	2.696	0.233	0.91		52.12
cg13482861	chr13	23931320	-0.5498	0.4578	0.233	0.91	SACS	91.12
cg27556193	chr2	63277930	-0.426	0.3547	0.233	0.91	OTX1	3.32
cg24087681	chr12	298268	-0.4821	0.4015	0.233	0.91		4.09
cg02837793	chr17	12693219	-1.055	0.8783	0.233	0.91	RICH2	8.37
cg08555612	chr3	71834640	-0.753	0.627	0.233	0.91	PROK2	5.11
cg20372543	chr2	242575850	-0.1047	0.08718	0.233	0.91	ATG4B	1.76
cg08214192	chr3	189841723	-0.4919	0.4096	0.233	0.91	LEPREL1	91.4
cg15449049	chr3	69812125	-1.189	0.9898	0.233	0.91	MITF	29.86
cg11410649	chr1	24122853	-0.7991	0.6654	0.233	0.91	GALE	86.62
cg27540038	chr15	71385496	-0.8616	0.7174	0.233	0.91		90.49
cg02351231	chr6	32815712	3.4	2.831	0.234	0.91	TAP1	78.16
cg25395559	chr7	20371503	-0.4979	0.4146	0.234	0.91	ITGB8	4.63
cg26916607	chr16	56994770	-1.11	0.9245	0.234	0.91	CETP	63.69
cg05490001	chr13	41885260	-0.6676	0.5559	0.234	0.91	NAA16	5.04
cg27336379	chr1	76078230	-2.055	1.711	0.234	0.91	SLC44A5	68.85
cg23759554	chr12	56631703	-0.7681	0.6396	0.234	0.91	ANKRD52	81
cg27622325	chr2	179545785	-2.466	2.054	0.234	0.91	TTN	71.93
cg09711746	chr11	32460375	-1.706	1.421	0.234	0.91	WIT1	22.06
cg02403395	chr3	192445500	2.787	2.321	0.234	0.91	FGF12	10.58
cg07920376	chr15	60110153	2.098	1.747	0.234	0.91		20.51
cg12619509	chr16	2286601	0.965	0.8036	0.234	0.91	DNASE1L2	33.67
cg26057104	chr6	30071344	-0.8039	0.6695	0.234	0.91	TRIM31	8.72
cg12435677	chr7	4828451	-0.8117	0.6759	0.234	0.91	KIAA0415	86.76
cg03541887	chr1	248903323	-1.693	1.41	0.234	0.91	LOC646627	78.51
cg06870609	chr15	89787223	-0.121	0.1008	0.234	0.91	FANCI	3.37
cg15058852	chr12	65109024	-0.6956	0.5793	0.234	0.91	GNS	88.29
cg06925882	chr16	85157885	-2.778	2.313	0.234	0.91		39.21
cg18469550	chr19	17283609	0.8662	0.7213	0.234	0.91	MYO9B	51.08
cg07337775	chr6	106188436	-1.299	1.082	0.234	0.91		82.75
cg23217025	chr2	128173482	-0.8919	0.7428	0.234	0.91		24.48
cg20999934	chr9	33290511	-0.2443	0.2035	0.234	0.91	SUGT1P1	2.45
cg02987054	chr2	74680627	-0.4599	0.383	0.234	0.91		90.26
cg23666300	chr8	22049929	1.753	1.46	0.234	0.91	BMP1	43.2
cg19247350	chr6	26250919	-0.2138	0.1781	0.234	0.91	HIST1H2BH	4.77
cg16904306	chr9	78506294	-0.302	0.2515	0.234	0.91	PCSK5	2.11
cg25377289	chr1	200844015	-0.3887	0.3237	0.234	0.91		91.4
cg19566774	chr14	67656082	-1.368	1.14	0.234	0.91	FAM71D	23.03
cg25389250	chr8	1814835	-2.092	1.742	0.234	0.91	ARHGEF10	65.43
cg11971371	chr19	30156204	-0.1691	0.1408	0.234	0.91	PLEKHF1	2.12
cg25070192	chr4	1309354	-1.633	1.36	0.234	0.91	MAEA	84.4
cg17474422	chr1	36039866	2.859	2.381	0.234	0.91	TFAP2E	64.89
cg04607721	chr19	7965034	-2.097	1.746	0.234	0.91	LRRC8E	76.01
cg10111328	chr12	130683535	-1.82	1.516	0.234	0.91		24.19
cg25581822	chr3	64534657	-2.1	1.749	0.234	0.91	ADAMTS9	74.86
cg04360875	chr16	89219415	-1.783	1.485	0.234	0.91	ACSF3	79.27
cg22861744	chr8	26365402	-1.739	1.449	0.234	0.91	PNMA2	73.73
cg04835163	chr1	74663899	-0.4356	0.3628	0.234	0.91	TNNI3K	5.23
cg17086900	chr7	157333405	-4.187	3.487	0.234	0.91	PTPRN2	63.53
cg24232378	chr7	106545895	-2.395	1.995	0.234	0.91	PIK3CG	31.63
cg10620395	chr5	1056468	-1.775	1.478	0.234	0.91	SLC12A7	45.15
cg01234420	chr22	46453808	1.133	0.9433	0.234	0.91	LOC150381	70.19
cg09650495	chr7	32463798	-0.9073	0.7556	0.234	0.91		10.59
cg05475205	chr5	176305017	-1.925	1.603	0.234	0.91	UNC5A	54.52
cg18156543	chr17	48172978	0.7555	0.6292	0.234	0.91	PDK2	7.25
cg05901114	chr10	34874129	-1.078	0.898	0.234	0.91	PARD3	89
cg00169725	chr5	176543901	-0.966	0.8045	0.234	0.91		13.05
cg06624970	chrX	49643941	2.117	1.763	0.234	0.91	USP27X	13
cg22396409	chr7	55086146	-1.086	0.9047	0.234	0.91	EGFR	34.16
cg16781484	chr7	88425758	3.407	2.837	0.234	0.91	ZNF804B	78.93
cg00643897	chr2	30142677	-1.547	1.288	0.234	0.91	ALK	16.39
cg21167335	chr9	91267587	0.7449	0.6204	0.234	0.91	LOC286238	89.73
cg18223430	chr12	12223841	2.221	1.849	0.234	0.91	BCL2L14	47.04
cg04261408	chr8	97506675	-1.213	1.01	0.234	0.91	SDC2	11.87
cg08662595	chr17	71228602	-0.316	0.2632	0.234	0.91	C17orf80	3.23
cg04137490	chr8	25176732	0.2723	0.2268	0.234	0.91	DOCK5	95.54
cg14088589	chr9	82186418	-0.1604	0.1336	0.234	0.91	TLE4	1.31
cg17184608	chr12	132627867	-1.216	1.012	0.234	0.91	DDX51	29.96
cg17843487	chr1	15756557	-1.589	1.324	0.234	0.91	EFHD2	67.79
cg05435315	chr10	133872448	-4.63	3.856	0.234	0.91		63.87
cg27090216	chr8	22960461	-1.129	0.9407	0.234	0.91	TNFRSF10C	10.57
cg02006082	chr7	7111826	-3.172	2.642	0.234	0.91		64.12
cg04304494	chr1	38325802	-0.2208	0.1839	0.234	0.91	MTF1	4.04
cg14795528	chr7	157451260	-2.751	2.291	0.234	0.91	PTPRN2	21.55
cg22141993	chr12	3588764	-2.011	1.675	0.234	0.91		82.65
cg21404910	chr11	67188491	-0.558	0.4648	0.234	0.91	ATPGD1	4.2
cg08376924	chr7	157622221	-2.84	2.366	0.234	0.91	PTPRN2	59.62
cg19771625	chr6	2870674	1.345	1.121	0.234	0.91		91.69
cg02873525	chr19	48675305	1.911	1.591	0.234	0.91		90.39
cg14023881	chr1	77230704	-1.357	1.13	0.234	0.91		15.84
cg24331824	chr11	64458869	-0.3957	0.3296	0.234	0.91	NRXN2	92.62
cg20652607	chr6	108485837	-1.852	1.543	0.234	0.91	NR2E1	11.05
cg05123976	chr17	45949677	-1.247	1.038	0.234	0.91		38.08
cg26802063	chr5	78281964	-2.602	2.167	0.234	0.91	ARSB	30.61
cg22530053	chr3	181429282	-0.2368	0.1972	0.234	0.91	SOX2OT	2.37
cg05037488	chr6	33395495	-1.145	0.9533	0.234	0.91	SYNGAP1	11.11
cg23445926	chr17	79948547	-0.842	0.7013	0.234	0.91	ASPSCR1	78.47
cg14995062	chr11	102826570	-1.042	0.8678	0.234	0.91	MMP13	89.07
cg09504873	chr16	66774626	1.158	0.9646	0.234	0.91	DYNC1LI2	68.78
cg12104098	chr8	32622322	-2.822	2.35	0.234	0.91	NRG1	73.6
cg19910022	chr15	64759773	-1.192	0.9928	0.234	0.91		88.34
cg11203512	chr11	93064092	-3.634	3.027	0.234	0.91	CCDC67	19.11
cg24159550	chr3	169899065	-0.1059	0.08825	0.234	0.91	PHC3	1.82
cg18184349	chr14	75593719	-0.3089	0.2573	0.234	0.91	NEK9	2.39
cg06515461	chr10	11342721	-2.117	1.764	0.234	0.91	CUGBP2	24.6
cg13761321	chr9	97768771	1.339	1.116	0.234	0.91	C9orf3	22.4
cg17524078	chr5	174869023	-2.808	2.339	0.234	0.91	DRD1	63.81
cg23067090	chr15	25809518	-1.563	1.302	0.234	0.91		54.32
cg13894163	chr9	136932022	-0.3124	0.2602	0.234	0.91	BRD3	4.79
cg07550313	chr7	1537248	0.1373	0.1144	0.234	0.91	INTS1	98.15
cg03776506	chr16	30581384	1.205	1.004	0.234	0.91	ZNF688	81.94
cg15995216	chr1	229644507	-0.2558	0.2131	0.234	0.91	NUP133	5.64
cg16986720	chr11	84634735	4.34	3.616	0.234	0.91	DLG2	65.72
cg09509179	chr10	91598023	-2.273	1.893	0.234	0.91		54.57
cg12865270	chr11	77790848	-0.7005	0.5835	0.234	0.91	NDUFC2	4.73
cg03644281	chr6	41068752	-2.4	1.999	0.234	0.91	NFYA	76.34
cg04671739	chr7	150884979	-1.104	0.9194	0.234	0.91	ASB10	38.26
cg11002686	chr7	55412682	3.625	3.019	0.234	0.91		41.04
cg22039909	chr1	3635100	-1.016	0.8465	0.234	0.91	TP73	29.6
cg13497017	chr1	237214259	-1.917	1.597	0.234	0.91	RYR2	81.54
cg26593194	chrX	137822398	-2.562	2.134	0.234	0.91	FGF13	37.89
cg20253551	chr6	152129400	-0.5268	0.4389	0.234	0.91	ESR1	4.31
cg03127722	chr10	103051881	-0.2651	0.2208	0.234	0.91		3.81
cg07198552	chr20	59828977	-2.847	2.372	0.234	0.91	CDH4	24.33
cg10531637	chr22	51000048	-1.185	0.9871	0.234	0.91	C22orf41	59.85
cg22657044	chr20	48551982	-1.428	1.19	0.234	0.91	RNF114	27.28
cg24311485	chr7	73181157	-1.29	1.074	0.234	0.91		63.09
cg03927470	chr16	14030552	1.801	1.5	0.234	0.91	ERCC4	41.38
cg27018240	chr12	68647387	-1.899	1.582	0.234	0.91	IL22	81.25
cg20769842	chr15	23810238	-4.36	3.632	0.234	0.91	MKRN3	23.48
cg25501666	chr2	127640322	-2.631	2.191	0.234	0.91		60.36
cg06903656	chr20	46580525	-2.222	1.852	0.234	0.91		76.24
cg09350341	chr16	55514378	-0.2234	0.1861	0.234	0.91	MMP2	2.79
cg00329154	chr10	131762598	-0.0989	0.08239	0.234	0.91	EBF3	2.19
cg25577842	chr11	32459760	-1.317	1.097	0.234	0.91	WIT1	8.22
cg03386715	chr1	3153293	-2.788	2.323	0.234	0.91	PRDM16	42.39
cg20930487	chr1	53542934	-0.9011	0.7507	0.234	0.91	PODN	47.29
cg02466926	chr10	127408000	-0.2164	0.1803	0.234	0.91	C10orf137	2.02
cg23469990	chr20	34655665	-0.697	0.5806	0.234	0.91		90.33
cg10768900	chr11	70557881	-0.8623	0.7184	0.234	0.91	SHANK2	75.96
cg24586657	chr15	89787565	-0.3474	0.2894	0.234	0.91	FANCI	3.77
cg00640376	chr6	33173927	-0.9556	0.7961	0.234	0.91	HSD17B8	85.87
cg25691442	chr15	63345512	1.387	1.155	0.234	0.91	TPM1	28.76
cg20427059	chr2	131851445	-0.7565	0.6303	0.234	0.91	FAM168B	3.26
cg10964757	chr1	27248607	-0.2173	0.1811	0.234	0.91	NUDC	4.12
cg25882423	chr15	71008440	-0.9985	0.8318	0.234	0.91	UACA	84.79
cg05379947	chr6	35436047	-0.1087	0.09058	0.234	0.91	RPL10A	1.98
cg02060794	chr3	52273307	-0.07589	0.06322	0.234	0.91	TWF2	1.4
cg01083994	chr18	51795732	-0.1015	0.0846	0.234	0.91	POLI	1.92
cg12338894	chr15	93115712	3.028	2.522	0.234	0.91	LOC100144604	45.19
cg00303982	chr8	145556952	-0.6152	0.5126	0.234	0.91	SCRT1	4.37
cg23850904	chr19	40730628	-1.315	1.096	0.234	0.91	CNTD2	26.37
cg06729532	chr19	14376770	2.803	2.335	0.234	0.91		14.29
cg23380399	chr16	4234458	-0.5593	0.466	0.234	0.91		5.78
cg22672187	chr2	43964751	-0.9039	0.7531	0.234	0.91	PLEKHH2	22.36
cg25338254	chr6	15245798	-0.1499	0.1249	0.234	0.91	JARID2	3.48
cg15667622	chr10	103874309	-0.2087	0.1739	0.234	0.91	LDB1	1.79
cg16374972	chr21	44811965	-0.2228	0.1857	0.234	0.91		95.96
cg13453168	chr10	129845660	-0.8539	0.7114	0.234	0.91	PTPRE	22.35
cg17522332	chr10	1707523	3.085	2.57	0.234	0.91	ADARB2	88.72
cg25326856	chr7	4860767	-1.708	1.423	0.234	0.91	RADIL	37.9
cg20471612	chrX	109763373	-2.321	1.933	0.234	0.91	TDGF3	76.7
cg03716822	chr8	38126029	-0.4078	0.3397	0.234	0.91	PPAPDC1B	2.49
cg05739036	chr11	28131864	-0.1717	0.143	0.234	0.91	METT5D1	4.28
cg05628357	chr12	56697199	1.294	1.078	0.234	0.91		82.45
cg00454862	chr1	192983012	-0.9285	0.7736	0.234	0.91		86.15
cg00567854	chr1	203273693	-1.497	1.247	0.234	0.91	BTG2	81.2
cg24445507	chr3	53044901	-0.4577	0.3813	0.234	0.91	SFMBT1	92.26
cg02768162	chr12	108992148	-1.187	0.9887	0.234	0.91	TMEM119	60.51
cg16607065	chr1	3607222	-1.855	1.546	0.234	0.91	TP73	23.66
cg14098737	chr11	78954267	-0.4518	0.3764	0.234	0.91	ODZ4	92.14
cg12407462	chr5	76112776	-1.774	1.478	0.234	0.91		38.17
cg06968912	chr17	40573643	0.8417	0.7013	0.234	0.91	PTRF	9.13
cg12624031	chr2	1668758	-1.855	1.546	0.234	0.91	PXDN	56.65
cg26388599	chr8	54752779	-0.3827	0.3188	0.234	0.91	ATP6V1H	93.15
cg00509057	chr13	91572233	0.6749	0.5623	0.234	0.91	LOC144776	65.17
cg08108051	chr16	89147306	-1.423	1.185	0.234	0.91		27.49
cg00513316	chr15	78632109	-1.138	0.9484	0.234	0.91	CRABP1	74.43
cg18001435	chr13	111291955	0.1744	0.1453	0.234	0.91	CARKD	97.8
cg03782157	chr16	54970302	-2.533	2.111	0.234	0.91		20.86
cg05724271	chr7	8151066	-0.8252	0.6875	0.234	0.91		83.72
cg01787559	chr4	3450770	-1.541	1.284	0.234	0.91	HGFAC	41.75
cg25382566	chr11	64851788	-0.08752	0.07293	0.234	0.91	CDCA5	1.3
cg27162122	chr4	184091799	-2.165	1.804	0.234	0.91	WWC2	44.96
cg05908615	chr12	573270	-1.623	1.352	0.234	0.91	B4GALNT3	79.32
cg00660251	chr1	89991016	-0.2294	0.1912	0.234	0.91	LRRC8B	3.47
cg07421368	chr2	67624930	-0.1894	0.1578	0.234	0.91	ETAA1	2.57
cg16394305	chr5	158125970	-3.075	2.562	0.234	0.91	EBF1	49.19
cg12904737	chr7	155276516	-1.499	1.249	0.234	0.91		21.06
cg07479670	chr1	236227686	-0.6497	0.5413	0.234	0.91	NID1	3.08
cg01730064	chr1	235362916	-1.968	1.64	0.234	0.91	ARID4B	61.74
cg26412543	chr6	32128829	-1.514	1.261	0.234	0.91	PPT2	86.39
cg07591622	chr14	24036914	-0.6329	0.5273	0.234	0.91	AP1G2	4.42
cg13206706	chr1	93302167	-0.6563	0.5468	0.234	0.91	RPL5	90.51
cg18491080	chr15	60286463	-0.6858	0.5715	0.234	0.91		3.58
cg19722391	chr6	26109250	-1.615	1.346	0.234	0.91	HIST1H1T	88.47
cg10588503	chr13	43136804	-2.118	1.765	0.234	0.91	TNFSF11	65.94
cg19463665	chr13	113492776	-1.32	1.1	0.234	0.91	ATP11A	94.06
cg04315692	chr11	118530575	-0.6507	0.5422	0.234	0.91	TREH	28.35
cg27297441	chr10	134918671	-1.937	1.614	0.234	0.91	GPR123	15.59
cg19324791	chr9	131182496	-0.1239	0.1033	0.234	0.91	CERCAM	1.56
cg25987564	chr4	6010075	3.608	3.006	0.234	0.91		57.39
cg08343754	chr5	73980834	-1.088	0.9068	0.234	0.91	HEXB	6.95
cg21836426	chr4	184580106	-1.869	1.557	0.234	0.91	RWDD4A	7.88
cg02488383	chr1	229727174	-0.3094	0.2578	0.234	0.91		93.92
cg03387135	chr20	61809827	-0.2421	0.2018	0.234	0.91	MIR124-3	2.61
cg06079495	chr10	119599940	-1.852	1.543	0.234	0.91		35.48
cg19214629	chr20	6019340	-0.4016	0.3346	0.234	0.91	CRLS1	93.55
cg19924313	chr11	64008353	-0.08734	0.07278	0.234	0.91	FKBP2	1.72
cg19534586	chr2	27592828	-0.377	0.3141	0.234	0.91	EIF2B4	3.32
cg20987924	chr15	60296981	-1.332	1.11	0.234	0.91	FOXB1	3.33
cg12504415	chr17	74722752	-0.8844	0.7369	0.234	0.91	JMJD6	8.3
cg10176687	chr11	123229073	-0.1812	0.151	0.234	0.91		3.91
cg20980055	chr6	133562258	-0.09084	0.0757	0.234	0.91	EYA4	1.65
cg19888869	chr4	54967674	2.252	1.876	0.234	0.91	GSX2	15.15
cg14023556	chr12	110007591	0.5791	0.4826	0.234	0.91	MMAB	86.44
cg26358497	chr19	55627728	-0.9384	0.782	0.234	0.91	PPP1R12C	8.92
cg25320328	chr1	92953037	-1.549	1.291	0.234	0.91	GFI1	65.37
cg14962509	chr1	36039655	4.64	3.867	0.234	0.91	TFAP2E	72.55
cg24822074	chr8	143394317	-3.555	2.962	0.234	0.91	TSNARE1	76.41
cg16020551	chr9	130890638	-0.6412	0.5343	0.234	0.91	LOC389791	7.91
cg10524687	chr7	51148784	0.8477	0.7064	0.234	0.91	COBL	82.27
cg09442794	chr16	77224808	-0.07642	0.06369	0.234	0.91	MON1B	1.46
cg02489956	chr15	81282510	-0.2833	0.2361	0.234	0.91	MESDC2	3.91
cg09379340	chr6	155507793	-1.824	1.52	0.234	0.91	TIAM2	25.28
cg10547378	chr2	220041926	-0.1598	0.1332	0.234	0.91	FAM134A	2.02
cg22507203	chr8	42948868	-0.08092	0.06744	0.234	0.91	SGK196	1.68
cg00581334	chr3	137904059	0.9658	0.8049	0.234	0.91		18.55
cg06454982	chr11	74990502	0.9443	0.787	0.234	0.91	ARRB1	49.04
cg08764509	chr11	62159941	-1.347	1.122	0.234	0.91	ASRGL1	65.94
ch.18.486455F	chr18	23949690	0.6273	0.5228	0.234	0.91	TAF4B	7.46
cg24518017	chr1	50573970	-2.784	2.32	0.234	0.91	ELAVL4	63.6
cg17457701	chr15	86313860	-1.176	0.9805	0.234	0.91	MIR1276	77.74
cg17737641	chr12	71834466	-0.2264	0.1887	0.234	0.91	LGR5	4.2
cg25340098	chr1	54964905	-2.169	1.807	0.234	0.91		36.44
cg14494623	chr15	28340459	-2.053	1.711	0.234	0.91	OCA2	7.48
cg26565120	chr8	29635776	0.7913	0.6595	0.234	0.91		75.89
cg08783090	chrX	151143125	1.271	1.059	0.234	0.91	GABRE	11.39
cg03349950	chr10	72678728	-3.098	2.582	0.234	0.91		52.05
cg23532300	chr6	26988201	-0.1776	0.148	0.234	0.91	LOC100270746	3.94
cg03921300	chr1	174968776	-0.1416	0.118	0.234	0.91	CACYBP	2.39
cg01586682	chr19	58736106	-2.382	1.985	0.234	0.91		72.53
cg10700847	chr1	2483727	-2.379	1.983	0.234	0.91	LOC115110	48.53
cg11306587	chr16	58497714	-0.3259	0.2716	0.234	0.91	NDRG4	5.16
cg09031165	chr17	17586474	-0.1741	0.1451	0.234	0.91	RAI1	2.47
cg23808061	chr1	179923593	-0.3255	0.2713	0.234	0.91	CEP350	2.92
cg16293069	chr11	45687494	-0.6928	0.5774	0.234	0.91	CHST1	6.72
cg03873826	chr16	68407311	-1.677	1.398	0.234	0.91	SMPD3	78.14
cg24145007	chr1	245869090	0.4359	0.3633	0.234	0.91		94.19
cg07196285	chr6	34393975	-0.09228	0.07691	0.234	0.91	RPS10	1.62
cg10535847	chr1	54665846	-0.1584	0.132	0.234	0.91	MRPL37	1.73
cg01865606	chr6	53214076	-0.2123	0.177	0.234	0.91	ELOVL5	2.92
cg24881765	chr18	51751092	-0.0886	0.07384	0.234	0.91	MBD2	1.93
cg18582965	chr2	241401686	0.1098	0.0915	0.234	0.91	GPC1	98.56
cg16612423	chr5	6491884	-4.062	3.386	0.234	0.91	UBE2QL1	65.17
cg13391820	chr12	4384404	-3.291	2.743	0.234	0.91	CCND2	34.48
cg19091719	chr5	149997515	-0.2916	0.2431	0.234	0.91	SYNPO	94.63
cg16805306	chr16	27280180	-0.1246	0.1039	0.234	0.91	NSMCE1	2.44
cg09718251	chr10	1132730	-0.6609	0.5509	0.234	0.91	WDR37	89.36
cg04881814	chr17	50236572	-2.017	1.681	0.234	0.91	CA10	36.39
cg06118312	chr5	54398555	-2.887	2.406	0.234	0.91	GZMA	34.41
cg16442312	chr2	174279907	-0.7396	0.6165	0.234	0.91		86.91
cg01421963	chr19	11877743	-0.2552	0.2127	0.234	0.91	ZNF441	2.11
cg20110349	chr6	28183414	1.541	1.284	0.234	0.91	LOC222699	33.79
cg22696542	chr6	32820804	-1.503	1.253	0.234	0.91	PSMB9	6.76
cg16627650	chr2	105488038	-3.362	2.802	0.234	0.91		33.8
cg13585324	chr4	85582439	-1.716	1.431	0.234	0.91		45.56
cg01655703	chr12	112856138	-0.3128	0.2608	0.234	0.91	PTPN11	6.59
cg14205791	chr12	124800227	-0.6786	0.5656	0.234	0.91	FAM101A	90.88
cg12239342	chr11	122073946	-0.8679	0.7234	0.234	0.91	LOC399959	20.98
cg22842189	chr3	24401786	-0.8092	0.6745	0.234	0.91	THRB	87.61
cg25773447	chr21	38574118	-0.4677	0.3899	0.234	0.91	TTC3	94.16
cg07571451	chr7	51384931	-0.9167	0.7641	0.234	0.91	COBL	17.85
cg14654948	chr6	36164803	-0.2193	0.1828	0.234	0.91	BRPF3	3.55
cg04279588	chr2	43454628	-0.2524	0.2104	0.234	0.91	ZFP36L2	1.34
cg18150695	chr1	53833392	-0.8831	0.7361	0.234	0.91		66.66
cg09875624	chr11	3254504	-1.731	1.443	0.234	0.91	MRGPRE	45.45
cg24230340	chr2	74758080	-1.041	0.8678	0.234	0.91	HTRA2	37.17
cg03038003	chr1	49242900	-0.2382	0.1986	0.234	0.91	AGBL4	3.23
cg04072009	chrX	71351668	2.973	2.478	0.234	0.91	NHSL2	16.34
cg16155702	chr19	49260210	-0.8104	0.6755	0.234	0.91	FGF21	84.87
cg07656362	chr1	32688117	-0.3285	0.2739	0.234	0.91	C1orf91	2.74
cg00083194	chr12	32832920	-0.3844	0.3204	0.234	0.91	DNM1L	2.77
cg04250681	chr14	71949117	-0.449	0.3743	0.234	0.91		93.88
cg16432350	chr12	52585695	-0.8936	0.7449	0.234	0.91	KRT80	32.61
cg15407373	chr18	74800029	-2.001	1.668	0.234	0.91	MBP	58.11
cg17732894	chr7	1004699	-0.6447	0.5374	0.234	0.91	COX19	8.41
cg08749862	chr15	44829310	-0.4654	0.3879	0.234	0.91	EIF3J	2.97
cg15896339	chr1	876249	-0.107	0.08918	0.234	0.91	SAMD11	2.26
cg22450146	chr17	74733660	-0.8161	0.6803	0.234	0.91	MIR636	2.46
cg17153045	chr3	156838228	0.9531	0.7945	0.234	0.91		84.05
cg25902939	chr19	18544350	1.292	1.077	0.234	0.91	SSBP4	31.24
cg04584833	chr17	1928794	-0.6805	0.5673	0.234	0.91	RTN4RL1	5.1
cg21660424	chr14	24658101	-0.3325	0.2772	0.234	0.91	IPO4	4.61
cg17499981	chr11	809742	-0.08242	0.0687	0.234	0.91	RPLP2	1.33
cg13798780	chr7	105162888	-0.3266	0.2722	0.234	0.91	PUS7	3.61
cg02553862	chr7	1358119	2.035	1.696	0.234	0.91		37.41
cg26108121	chr1	64059860	-0.09626	0.08024	0.234	0.91	PGM1	2.1
cg21582524	chr18	44674172	-0.9876	0.8233	0.234	0.91	HDHD2	92.21
cg22441000	chr1	12696332	1.159	0.9658	0.234	0.91		60.68
cg23160224	chr5	168721570	-2.462	2.053	0.234	0.91	SLIT3	56.84
cg07200957	chr5	58334676	-1.506	1.255	0.234	0.91	PDE4D	23.83
cg25636441	chr11	88059527	-1.595	1.33	0.234	0.91	CTSC	57.66
cg15201635	chr16	68482637	-0.3225	0.2689	0.234	0.91	SMPD3	4.71
cg26990680	chr10	50816058	-0.9403	0.7839	0.234	0.91	CHAT	10.36
cg26319827	chr4	6754822	-0.8461	0.7053	0.234	0.91		23.55
cg21114407	chr7	106040839	-2.622	2.186	0.234	0.91		78.37
cg03987115	chr7	27212870	-1.058	0.8819	0.234	0.91	HOXA10	6.5
cg04467832	chr6	169026492	-1.249	1.041	0.234	0.91	SMOC2	81.88
cg06238491	chr19	54876446	3.102	2.586	0.234	0.91	LAIR1	48.08
cg22763586	chr8	1649868	-1.958	1.632	0.234	0.91	DLGAP2	60.18
cg24559983	chr21	38592988	-3.462	2.886	0.234	0.91		22.73
cg24405248	chr15	62537146	-0.802	0.6686	0.234	0.91		40.09
cg15555017	chr11	128455958	-0.813	0.6778	0.234	0.91	ETS1	22.13
cg14218246	chrX	47441088	-4.034	3.363	0.234	0.91	SYN1	65.74
cg01837320	chr14	74960001	-0.1564	0.1304	0.234	0.91	NPC2	1.75
cg03308706	chr7	91763433	-0.1054	0.08788	0.234	0.91	CYP51A1	2.06
cg26359206	chr12	49932972	-0.07033	0.05864	0.234	0.91	KCNH3	1.42
cg07498937	chr10	98481036	-0.7206	0.6008	0.234	0.91	PIK3AP1	9.04
cg11823729	chr6	55190909	-2.283	1.903	0.234	0.91	GFRAL	29.91
cg25642812	chr17	76470011	-2.488	2.074	0.234	0.91	DNAH17	67.38
cg22725685	chr4	74810310	-5.389	4.493	0.234	0.91		19.59
cg12508451	chr15	37172793	-3.433	2.862	0.234	0.91	LOC145845	48.15
cg18192325	chr2	105854051	-1.897	1.582	0.234	0.91		74.51
cg01470456	chr8	85787158	-3.029	2.525	0.234	0.91	RALYL	89.48
cg11762242	chr10	128275021	-2.986	2.49	0.234	0.91		64.4
cg26406924	chr1	176811378	-1.89	1.576	0.234	0.91	PAPPA2	31.31
cg01948047	chr22	19724501	-1.52	1.267	0.234	0.91		79.69
cg14213439	chr17	18864841	-0.8505	0.709	0.234	0.91	SLC5A10	89.23
cg25871427	chr3	194836482	-1.167	0.9726	0.234	0.91	C3orf21	87.83
cg08778851	chr17	29888936	-1.909	1.591	0.234	0.91		66.73
cg04654365	chr17	19281636	-0.1228	0.1024	0.234	0.91	MAPK7	1.92
cg26444775	chr16	2063554	-0.3473	0.2895	0.234	0.91		90.66
cg21220726	chr3	193530399	-0.4121	0.3435	0.234	0.91		93.98
cg08670181	chr16	48846942	-1.853	1.545	0.234	0.91		75.8
cg05894462	chr7	157461125	3.289	2.742	0.234	0.91	PTPRN2	70.48
cg01450274	chr3	171396325	-1.241	1.035	0.234	0.91	PLD1	86.14
cg18888872	chr22	49690392	-3.58	2.985	0.234	0.91		68.37
cg07908000	chr1	217265862	-2.455	2.047	0.234	0.91	ESRRG	79.39
cg04217515	chr21	46325853	-1.571	1.31	0.234	0.91	ITGB2	74.12
cg10142237	chr22	38714395	0.364	0.3034	0.234	0.91	CSNK1E	4.01
cg00413089	chr7	158750985	3.833	3.195	0.234	0.91		29.79
cg06641388	chr1	12655240	1.326	1.105	0.234	0.91	DHRS3	78.63
cg05071383	chr14	105370983	-0.9841	0.8205	0.234	0.91		21.2
cg01668271	chrX	47696333	1.774	1.479	0.234	0.91	ZNF81	9.5
cg22553555	chr12	121643760	-1.257	1.048	0.234	0.91		86.65
cg02643597	chr12	133362610	1.506	1.256	0.234	0.91	GOLGA3	85.13
cg16572859	chr19	18263815	-0.9977	0.8318	0.234	0.91	PIK3R2	6.71
cg13991834	chr1	114430280	-1.53	1.275	0.234	0.91	BCL2L15	75.32
cg26822161	chr16	89772612	-0.1748	0.1458	0.234	0.91		3.29
cg02827911	chr4	39459949	0.2518	0.2099	0.234	0.91	LIAS	5.22
cg23078948	chr1	226076669	1.035	0.8631	0.234	0.91	LEFTY1	71.52
cg13517138	chr14	55658249	-0.2156	0.1798	0.234	0.91	DLGAP5	3.1
cg20398408	chr17	781007	-1.69	1.409	0.234	0.91	NXN	46.13
cg18790057	chr7	204337	-1.886	1.572	0.234	0.91	FAM20C	45.93
cg23836747	chr4	186559629	-0.5441	0.4537	0.234	0.91	SORBS2	91.9
cg27172175	chr17	41495032	0.8805	0.7341	0.234	0.91		70.08
cg20430841	chr20	48998701	-1.545	1.288	0.234	0.91		54.5
cg05247391	chr8	71581649	-0.8355	0.6966	0.234	0.91	XKR9	6.55
cg20583872	chr2	119532574	-0.2172	0.1811	0.234	0.91		3.48
cg04118610	chr4	62707027	2.637	2.198	0.234	0.91	LPHN3	27.76
cg07356667	chr10	134659356	-1.082	0.9018	0.234	0.91		37.06
cg13418007	chr17	42476521	0.1766	0.1472	0.234	0.91	GPATCH8	97.56
cg27002866	chr2	27356981	-0.7437	0.6201	0.234	0.91	PREB	6.86
cg05662500	chr3	32147877	-0.7255	0.605	0.234	0.91	GPD1L	14.35
cg06088745	chr16	54317413	-1.561	1.301	0.234	0.91	IRX3	17.97
cg19338056	chr9	14992172	-5.13	4.277	0.234	0.91	LOC389705	52.74
cg10659811	chr12	54833402	-0.978	0.8155	0.234	0.91		22.53
cg25017976	chr1	154947060	-0.3206	0.2673	0.234	0.91	CKS1B	1.85
cg24428002	chr17	6918348	-0.08645	0.07208	0.234	0.91	C17orf49	2.1
cg13941669	chr5	156886982	-2.662	2.22	0.234	0.91	NIPAL4	24.32
cg22788646	chr12	132512003	-0.6511	0.5429	0.234	0.91	EP400	93.02
cg16999584	chr6	169559716	3.308	2.758	0.234	0.91		70.49
cg15297752	chr14	105359836	1.312	1.094	0.234	0.91	KIAA0284	58.93
cg25827490	chr8	72756839	-3.192	2.662	0.234	0.91	MSC	18.16
cg20251837	chr2	217220696	-1.476	1.231	0.234	0.91	MARCH4	79.96
cg22809606	chr6	105384623	-1.013	0.8451	0.234	0.91		52.52
cg09822482	chr1	179519214	-0.7661	0.6388	0.234	0.91	C1orf125	88.86
cg02249292	chr10	28035655	2.796	2.331	0.234	0.91	MKX	38.66
cg02955114	chr3	56505929	-2.019	1.684	0.234	0.91		77.01
cg22942908	chr1	110578259	0.8646	0.721	0.234	0.91	FAM40A	51.97
cg20633595	chr15	66993262	-0.28	0.2335	0.234	0.91	SMAD6	3.57
cg18075317	chr19	40414986	-1.001	0.835	0.234	0.91	FCGBP	77.98
cg22365906	chr12	99548546	-2.525	2.106	0.234	0.91	ANKS1B	63.75
cg21187004	chr9	134947375	-0.3062	0.2553	0.234	0.91	MED27	94.05
cg14609757	chr1	156561646	-0.1103	0.092	0.234	0.91	APOA1BP	1.4
cg02602545	chr11	74161010	-2.525	2.106	0.234	0.91		79.51
cg24696967	chr6	165747029	-1.446	1.205	0.234	0.91	PDE10A	84.56
cg24242911	chr20	52214943	-1.814	1.513	0.234	0.91		85.14
cg05413258	chr2	238707372	-3.798	3.167	0.234	0.91	RBM44	61.13
cg23026896	chr15	36723660	1.117	0.9316	0.234	0.91		63.88
cg11580511	chr5	33502067	0.7684	0.6408	0.234	0.91		84.25
cg14275354	chr11	129151952	-0.4496	0.3749	0.234	0.91		93.94
cg01266375	chr4	129643491	-1.643	1.37	0.234	0.91		58.72
cg20737554	chr10	115612464	2.218	1.85	0.234	0.91	DCLRE1A	71.31
cg23636682	chr15	76196679	-0.4934	0.4115	0.234	0.91	FBXO22	6.82
cg00286512	chr7	754102	-0.9041	0.754	0.234	0.91	PRKAR1B	82.61
cg24133836	chr7	121784386	-0.08578	0.07153	0.234	0.91	AASS	1.9
cg18392644	chr1	1951466	-0.9692	0.8082	0.234	0.91	GABRD	15.29
cg25649895	chr17	48356195	-1.967	1.641	0.234	0.91	TMEM92	68.18
cg23480341	chr20	43883705	-0.395	0.3294	0.234	0.91	SLPI	3.86
cg18091275	chr17	26120155	1.359	1.134	0.234	0.91	NOS2	24.96
cg21042139	chr17	32683478	-1.72	1.434	0.234	0.91	CCL13	54.49
cg04753836	chr14	65308247	-1.389	1.159	0.234	0.91		30.06
cg26775866	chr5	159849193	1.116	0.9309	0.234	0.91	PTTG1	23.78
cg24973993	chr12	120242513	1.229	1.025	0.234	0.91	CIT	66.95
cg24004745	chr3	190231805	-0.102	0.08508	0.234	0.91	IL1RAP	2.02
cg05869119	chr2	176046457	-0.2375	0.1981	0.234	0.91	ATP5G3	4.12
cg15355341	chr12	50430136	-0.375	0.3128	0.234	0.91		92.74
cg13488501	chr1	46805584	-1.2	1.001	0.234	0.91	NSUN4	59.71
cg15988812	chr19	33889481	-0.9496	0.7919	0.234	0.91	PEPD	81.57
cg26799877	chr11	125031361	-0.3723	0.3105	0.234	0.91		94.04
cg23790434	chr2	36579318	-0.3149	0.2627	0.234	0.91		4.48
cg27477601	chr19	11216203	-0.9257	0.772	0.234	0.91	LDLR	86.01
cg02225786	chr2	224808252	-1.08	0.9009	0.234	0.91	WDFY1	51.66
cg24743283	chr7	2884365	0.27	0.2252	0.234	0.91	GNA12	5.65
cg02544257	chr16	70510663	-0.7011	0.5847	0.234	0.91	FUK	12.35
cg17713161	chr17	72951370	-0.8154	0.68	0.234	0.91	C17orf28	84.88
cg11218561	chr11	1050743	-1.615	1.347	0.234	0.91		51.91
cg10705236	chr19	57901745	-0.2767	0.2307	0.234	0.91	ZNF548	4.85
cg14252488	chr1	245361403	-0.3488	0.2909	0.234	0.91	KIF26B	5.08
cg02726943	chr15	50475039	-1.156	0.9642	0.234	0.91	SLC27A2	10.9
cg22163130	chr12	62586665	-0.257	0.2143	0.234	0.91	FAM19A2	4.06
cg20703729	chr7	96636116	-0.1781	0.1486	0.234	0.91	DLX6AS	3.28
cg08797669	chr6	149638041	-0.4197	0.3501	0.234	0.91	MAP3K7IP2	2.6
cg23858040	chr10	11059577	-0.1373	0.1145	0.234	0.91	CUGBP2	2.04
cg11560348	chr8	144517642	-1.716	1.431	0.234	0.91		53.32
cg07938763	chr19	2516966	-0.7634	0.6367	0.234	0.91	GNG7	88.5
cg13313836	chr15	60687284	1.02	0.8507	0.234	0.91	ANXA2	14.77
cg16702725	chr1	161227516	0.8994	0.7501	0.234	0.91	PCP4L1	81.37
cg23546619	chr17	58755368	0.4363	0.3639	0.234	0.91	BCAS3	8.84
cg03397332	chr5	1385979	-0.2846	0.2374	0.234	0.91		3.06
cg11466935	chr10	135050704	-2.156	1.798	0.234	0.91	VENTX	22.69
cg27043547	chr15	74753531	-0.3054	0.2547	0.234	0.91	UBL7	1.93
cg24842597	chr6	10723258	-0.08641	0.07207	0.234	0.91	TMEM14C	1.75
cg24265957	chr8	119080372	-2.994	2.497	0.234	0.91	EXT1	84.26
cg08373003	chr5	134367099	2.108	1.758	0.234	0.91	PITX1	38.11
cg23031196	chr12	46664096	-1.902	1.587	0.234	0.91	SLC38A1	72.38
cg26900781	chr4	47038032	-2.37	1.977	0.234	0.91	GABRB1	35.86
cg03102663	chr4	180998204	2.044	1.705	0.234	0.91		24.19
cg23272399	chr1	53068579	-1.862	1.553	0.234	0.91	GPX7	31.59
cg16207783	chr19	16653804	-0.4271	0.3562	0.234	0.91	CHERP	7.2
cg03053346	chr22	38878715	-0.3408	0.2843	0.234	0.91	KDELR3	93.95
cg06251016	chr16	89258571	-0.4621	0.3854	0.234	0.91	CDH15	5.38
cg27445106	chr1	38019966	-0.3018	0.2517	0.234	0.91	SNIP1	1.99
cg00584840	chr3	112903054	-1.381	1.152	0.234	0.91		47.98
cg05157912	chr14	75894395	-0.5956	0.4968	0.234	0.91	JDP2	9.46
cg05867307	chr4	144106066	-0.7044	0.5875	0.234	0.91	USP38	4.19
cg17346345	chr2	79743491	-2.06	1.718	0.234	0.91	CTNNA2	25.71
cg26917873	chr1	12677995	-0.2081	0.1736	0.234	0.91	DHRS3	2.85
cg26249450	chr6	36355732	-1.523	1.271	0.234	0.91	ETV7	6.78
cg11750133	chr10	93647217	-0.0868	0.0724	0.234	0.91		1.59
cg21858680	chr4	85020829	-2.401	2.003	0.234	0.91		45.36
cg07492518	chr20	443641	-1.834	1.53	0.234	0.91	TBC1D20	22.02
cg21234474	chr6	34204646	-0.1146	0.09558	0.234	0.91	HMGA1	2.92
cg23244948	chr14	47096230	-3.39	2.827	0.234	0.91		59.19
cg26244738	chr4	40859344	0.4097	0.3418	0.234	0.91	APBB2	7.28
cg00448191	chr8	41504890	-0.8747	0.7297	0.234	0.91	NKX6-3	34.76
cg12833931	chr17	9862893	-0.4511	0.3763	0.234	0.91	GAS7	5.57
cg06038280	chr5	172591248	0.2538	0.2117	0.234	0.91	BNIP1	95.08
cg15371711	chr20	35169846	2.175	1.814	0.234	0.91	MYL9	5.96
cg13588800	chr7	19155785	-1.18	0.9847	0.234	0.91	TWIST1	13.82
cg06836736	chr6	84140993	-1.709	1.425	0.234	0.91	ME1	58.9
cg11675165	chr8	117853304	1.435	1.197	0.234	0.91		39.08
cg00633062	chr20	61298068	-1.399	1.167	0.234	0.91	LOC100127888	57.69
cg20416110	chr10	102508441	-1.097	0.915	0.234	0.91	PAX2	9.07
cg06644660	chr1	117317838	-2.037	1.699	0.234	0.91		39.93
cg04222917	chr6	112021676	2.047	1.707	0.234	0.91	FYN	73.08
cg00330518	chr1	2228160	-0.7739	0.6455	0.234	0.91	SKI	87.27
cg03595886	chr11	18357587	-1.167	0.9737	0.234	0.91	GTF2H1	86.82
cg06417243	chr17	71543112	0.899	0.75	0.234	0.91	SDK2	74.62
cg07243161	chr6	136871709	-0.1356	0.1132	0.234	0.91	MAP7	1.57
cg17651693	chr19	1067423	-0.09429	0.07866	0.234	0.91	HMHA1	1.74
cg18469148	chr15	50154943	-0.7469	0.623	0.234	0.91	ATP8B4	89.83
cg05321656	chr10	69991522	-0.176	0.1468	0.234	0.91	ATOH7	2.46
cg21050392	chr11	125758146	-0.197	0.1643	0.234	0.91	HYLS1	2.96
cg12572545	chr4	166248219	-0.6528	0.5446	0.234	0.91	SC4MOL	3.42
cg26492916	chr6	32149401	-0.4954	0.4132	0.234	0.91	AGER	91.54
cg05008570	chr6	31129828	-0.7749	0.6464	0.234	0.91	TCF19	88.2
cg01630925	chr19	7615827	-1.181	0.9856	0.234	0.91	PNPLA6	74.78
cg07879399	chr17	73885626	-0.5116	0.4268	0.234	0.91	TRIM65	91.69
cg15591727	chr3	126165878	3.313	2.764	0.234	0.91	ZXDC	71.17
cg27540232	chr17	17407880	-0.8765	0.7312	0.234	0.91		90.23
cg07393984	chr16	9185541	-0.1344	0.1121	0.234	0.91	C16orf72	1.66
cg02246002	chr13	37101457	-1.919	1.601	0.234	0.91		53.73
cg05096681	chr3	108767055	-0.6165	0.5143	0.234	0.91	MORC1	92.22
cg19666365	chr4	944320	-0.4821	0.4022	0.234	0.91	TMEM175	91.7
cg24884190	chr1	153606480	-0.1487	0.1241	0.234	0.91	S100A13	2.07
cg08581536	chr16	452067	-0.1199	0.1	0.234	0.91	DECR2	2.03
cg08948240	chr16	66839146	-0.6998	0.5838	0.234	0.91	NAE1	84.82
cg04536689	chr14	71108024	0.3561	0.2971	0.234	0.91	TTC9	6.88
cg11353984	chr5	65439984	-0.3173	0.2647	0.234	0.91	SFRS12	3.01
cg25651118	chr5	126412432	1.334	1.113	0.234	0.91		51.92
cg11100836	chr13	103047287	-0.4903	0.4091	0.234	0.91	FGF14	4.67
cg05065466	chr7	99149761	-0.1601	0.1336	0.234	0.91	C7orf38	2.76
cg10985320	chr11	96124636	-0.5753	0.4799	0.234	0.91	JRKL	93.54
cg11139041	chr5	55033698	-0.9753	0.8136	0.234	0.91	DDX4	77.71
cg22157823	chr3	47517263	-0.1013	0.08449	0.234	0.91	SCAP	1.57
cg21871883	chr21	34145043	-0.5122	0.4273	0.234	0.91	C21orf49	4.36
cg02683846	chr6	36238178	-0.8634	0.7203	0.234	0.91	PNPLA1	20.28
cg18450553	chr15	42867888	-0.7605	0.6345	0.234	0.91	STARD9	4.06
cg24635157	chr5	179050864	-1.171	0.977	0.234	0.91	HNRNPH1	14.54
cg24781299	chr13	114807826	0.8353	0.6969	0.234	0.91	RASA3	3.11
cg27350917	chr16	2021941	-0.3369	0.2811	0.234	0.91	TBL3	5.06
cg22956254	chr12	7848647	-1.496	1.248	0.234	0.91	GDF3	66.45
cg19156231	chr12	52115539	2.826	2.358	0.234	0.91	SCN8A	22.51
cg24930443	chr1	26496402	-0.4494	0.3749	0.234	0.91	ZNF593	1.92
cg24434232	chr7	73695326	1.206	1.006	0.234	0.91		72.18
cg15901963	chr7	544847	-1.549	1.292	0.234	0.91	PDGFA	67.44
cg07542558	chr3	61886718	-0.26	0.2169	0.234	0.91	PTPRG	94.6
cg16533373	chr20	30457889	-0.4593	0.3832	0.234	0.91	DUSP15	8.07
cg10698964	chr15	50647173	-1.405	1.172	0.234	0.91	FLJ10038	5.94
cg15434292	chr18	77567564	-1.142	0.9525	0.234	0.91		37.16
cg22032035	chr9	6414096	-0.6238	0.5205	0.234	0.91	UHRF2	2.98
cg07716287	chr21	46911478	-1.72	1.435	0.234	0.91	COL18A1	79.3
cg21859562	chr1	170344621	-1.006	0.839	0.234	0.91		81.69
cg07726048	chr19	1039944	-0.5382	0.449	0.234	0.91	ABCA7	3.91
cg06202737	chr2	128166279	-0.7302	0.6092	0.234	0.91		8.98
cg20827193	chr1	109969084	-0.1612	0.1345	0.234	0.91	PSMA5	2.51
cg21960364	chr4	185398007	-0.8391	0.7001	0.234	0.91		85.13
cg10443049	chr7	8481537	-3.515	2.933	0.234	0.91	NXPH1	21.72
cg09658438	chr12	56693554	0.299	0.2495	0.234	0.91	CS	9.52
cg23013664	chr10	71582505	-1.957	1.633	0.234	0.91	COL13A1	68.99
cg07824412	chrX	30259099	-3.304	2.756	0.234	0.91	MAGEB4	79.72
cg24457897	chr15	101835872	-0.1436	0.1198	0.234	0.91	SNRPA1	3.03
cg21224472	chr5	176040589	-3.729	3.111	0.234	0.91		57.98
cg14571537	chr17	34884670	0.3555	0.2966	0.234	0.91	MYO19	93.87
cg16147932	chr14	105165186	1.039	0.8666	0.234	0.91	INF2	84.24
cg22333259	chr1	19394757	-1.028	0.8575	0.234	0.91		73.2
cg05080371	chr16	88387274	-0.9759	0.8143	0.234	0.91		26.32
cg25350087	chr12	133066492	-0.1385	0.1156	0.234	0.91	FBRSL1	3.11
cg23586172	chr17	55484600	-1.635	1.365	0.234	0.91	MSI2	76.68
cg03288340	chr19	47615999	-0.1418	0.1183	0.234	0.91	ZC3H4	1.83
cg23155944	chr6	86307053	-2.029	1.693	0.234	0.91		50.76
cg13264811	chr2	239999466	4.573	3.815	0.234	0.91	HDAC4	84.76
cg17798347	chr1	32671093	0.08695	0.07255	0.234	0.91	IQCC	1.78
cg13977320	chr9	116859631	-1.641	1.369	0.234	0.91	KIF12	65.61
cg07283098	chr3	134514086	-0.5926	0.4945	0.234	0.91	EPHB1	7.62
cg22062539	chr8	97296348	-1.125	0.9384	0.234	0.91	PTDSS1	86.3
cg20172258	chr10	133878853	-1.3	1.085	0.234	0.91		37.52
cg13640791	chr19	3572410	-0.1036	0.08645	0.234	0.91	HMG20B	2.23
cg04108706	chr1	180126520	-0.881	0.7351	0.234	0.91	QSOX1	85.86
cg11963658	chr13	111376030	-1.438	1.2	0.234	0.91		82.93
cg08291435	chr14	80893220	-1.426	1.19	0.234	0.91		46.11
cg08681737	chr6	11094161	-0.5481	0.4574	0.234	0.91	LOC221710	5.88
cg24662243	chr6	32088661	-0.3133	0.2615	0.234	0.91	ATF6B	94.24
cg02958327	chr16	745663	-0.5587	0.4662	0.234	0.91	FBXL16	3.54
cg25741533	chr19	5829199	1.387	1.157	0.234	0.91		53.11
cg08021348	chr2	20280676	0.2362	0.1971	0.234	0.91		5.5
cg02582355	chr2	38001560	2.02	1.685	0.234	0.91		69.39
cg05036120	chr1	212793283	-1.1	0.9182	0.234	0.91	ATF3	77.2
cg11424312	chr1	245820634	-1.719	1.435	0.234	0.91	KIF26B	88.07
cg06915202	chr7	98029285	-0.9956	0.8308	0.234	0.91	BAIAP2L1	10.47
cg18212064	chr8	143255449	-2.001	1.669	0.234	0.91		38.42
cg02173486	chr15	100882527	-1.059	0.8839	0.234	0.91	ADAMTS17	8.06
cg13906236	chr1	227916065	-0.08026	0.06697	0.234	0.91	LOC100130093	1.48
cg19374305	chr2	196933852	2.478	2.067	0.234	0.91	DNAH7	37.47
cg19006628	chr11	116827516	-1.214	1.013	0.234	0.91	SIK3	87.87
cg25291551	chr11	46402666	-0.1005	0.08384	0.234	0.91	MDK	1.54
cg12053009	chr5	130330877	-2.301	1.92	0.234	0.91		37.4
cg21795654	chr11	17298264	-0.1085	0.09057	0.234	0.91	NUCB2	1.63
cg08461840	chr19	2620967	-1.719	1.435	0.234	0.91	GNG7	54.75
cg24687543	chr11	63912206	0.9962	0.8313	0.234	0.91	MACROD1	61.81
cg24220469	chr19	1387394	-0.7402	0.6177	0.234	0.91	NDUFS7	85.11
cg02449354	chr17	54673834	-0.1703	0.1421	0.234	0.91		3.21
cg02942965	chr6	30457081	-0.1484	0.1239	0.234	0.91	HLA-E	2.06
cg25447549	chr5	150603693	-0.2461	0.2053	0.235	0.91	CCDC69	4.58
cg11850549	chr17	46675892	-0.8601	0.7177	0.235	0.91	LOC404266	10.23
cg11806605	chr22	19132231	-0.1305	0.1089	0.235	0.91	DGCR14	2.18
cg26206632	chr15	59179550	-0.3179	0.2653	0.235	0.91	SLTM	95.08
cg01065425	chr22	32366631	-0.2777	0.2318	0.235	0.91		4.89
cg20640374	chr15	31355304	-1.06	0.8842	0.235	0.91	TRPM1	89.04
cg18614702	chr10	72215990	-1.283	1.071	0.235	0.91		61.8
cg03481230	chr6	71123041	-0.1606	0.134	0.235	0.91	FAM135A	3.7
cg19970200	chr7	47621223	-0.2541	0.212	0.235	0.91		3.28
cg22074950	chr4	77173119	-0.1709	0.1426	0.235	0.91	FAM47E	2.74
cg18332806	chr18	22006496	-0.3281	0.2738	0.235	0.91	IMPACT	4.76
cg17035539	chr1	229544326	-1.071	0.8936	0.235	0.91		29.81
cg20063837	chr1	94313627	-3.015	2.516	0.235	0.91		10.17
cg00111823	chr22	38479215	1.328	1.108	0.235	0.91	SLC16A8	37.81
cg24334634	chr13	114126676	-0.9052	0.7555	0.235	0.91	DCUN1D2	88.38
cg17995867	chr18	19749168	-0.08852	0.07388	0.235	0.91	GATA6	1.81
cg25751172	chr10	54074967	-0.718	0.5992	0.235	0.91	DKK1	10.24
cg02570079	chr7	156814845	-3.593	2.999	0.235	0.91		46.33
cg26656947	chr16	18941487	-0.993	0.8287	0.235	0.91		55.05
cg06426027	chr6	33232644	-0.7169	0.5983	0.235	0.91	VPS52	79.17
cg10031989	chr16	75532464	-1.878	1.567	0.235	0.91		87.59
cg01709677	chr2	6421862	1.24	1.034	0.235	0.91		91.43
cg09823277	chr13	74708473	0.1674	0.1397	0.235	0.91	KLF12	3.57
cg11942242	chr12	32543849	-3.493	2.915	0.235	0.91		45.14
cg01442844	chr3	24563497	-0.08636	0.07208	0.235	0.91		1.65
cg21775176	chr11	7505904	0.9142	0.763	0.235	0.91	OLFML1	19.14
cg20589096	chr4	71824669	-0.5878	0.4906	0.235	0.91	MOBKL1A	89.8
cg23580287	chr20	60554468	-0.5855	0.4886	0.235	0.91	TAF4	91.24
cg17829017	chr8	135612538	-1.228	1.025	0.235	0.91	ZFATAS	71.09
cg09214920	chr1	108743318	-0.7438	0.6208	0.235	0.91	SLC25A24	4.32
cg27230705	chr10	124380473	-1.506	1.257	0.235	0.91	DMBT1	29.7
cg04406898	chr4	2263822	-0.1282	0.107	0.235	0.91	MXD4	1.65
cg11159175	chr12	132435284	-0.4423	0.3692	0.235	0.91	EP400	5.19
cg17214479	chr13	32560449	-1.01	0.8427	0.235	0.91		88.31
cg02100828	chr2	54198338	-0.6801	0.5676	0.235	0.91	PSME4	4.46
cg19109608	chr10	29698462	-0.8239	0.6877	0.235	0.91	LOC387647	1.78
cg22082015	chr17	38252123	0.6101	0.5092	0.235	0.91	NR1D1	89.27
cg11392389	chr12	13153689	-0.1785	0.149	0.235	0.91	HTR7P	3.22
cg15133313	chr6	53213956	-0.8057	0.6725	0.235	0.91	ELOVL5	7.06
cg22118250	chr6	27655512	-0.1589	0.1326	0.235	0.91		3.81
cg02490989	chr8	17271322	-0.41	0.3422	0.235	0.91	MTMR7	4.33
cg27449864	chr7	73133982	-0.1382	0.1154	0.235	0.91	STX1A	1.38
cg24691656	chr6	71276548	-0.3145	0.2625	0.235	0.91	C6orf57	4.99
cg14025518	chr9	129973991	-0.6205	0.5179	0.235	0.91	RALGPS1	87.49
cg19151858	chr8	6940624	-1.825	1.524	0.235	0.91		85.06
cg08619528	chr6	126385363	-0.5327	0.4446	0.235	0.91		90.49
cg15604953	chr1	226078135	0.7014	0.5855	0.235	0.91	LEFTY1	80.04
cg04633225	chr13	28494161	-3.801	3.173	0.235	0.91	PDX1	12.97
cg03536846	chr8	120886254	-1.421	1.186	0.235	0.91	DEPDC6	7.11
cg26959464	chrX	118288798	-1.661	1.386	0.235	0.91		37.45
cg16575409	chr14	101491897	-2.633	2.198	0.235	0.91	MIR758	53.49
cg20737266	chr12	56519965	-0.2662	0.2222	0.235	0.91		4.66
cg05879498	chr6	28554774	-1.736	1.449	0.235	0.91	SCAND3	11.33
cg03885028	chrX	118890879	9.129	7.619	0.235	0.91		73.96
cg15552607	chr6	169540734	-2.615	2.183	0.235	0.91		44.76
cg18003762	chr7	30029390	-0.09598	0.08011	0.235	0.91	SCRN1	1.65
cg10301941	chr17	47844721	-1.635	1.365	0.235	0.91		59.1
cg08457421	chr22	31536431	-1.003	0.8369	0.235	0.91	PLA2G3	87.86
cg22123877	chr11	66112252	-0.5116	0.427	0.235	0.91	BRMS1	4.16
cg04111999	chr10	22615540	-1.72	1.435	0.235	0.91	BMI1	82.95
cg18634175	chr3	124505038	-2.606	2.175	0.235	0.91	ITGB5	54.24
cg09002726	chr11	102745934	-0.7684	0.6414	0.235	0.91	MMP12	88.52
cg24655262	chr17	8092054	-1.085	0.906	0.235	0.91	C17orf59	54.07
cg07929629	chr2	241523174	-1.063	0.8876	0.235	0.91		90.44
cg19809499	chr1	47882265	-0.7473	0.6238	0.235	0.91	FOXE3	2.62
cg03496709	chr10	29698460	-0.6695	0.5589	0.235	0.91	LOC387647	1.98
cg20215454	chr3	136580769	-0.3637	0.3036	0.235	0.91	NCK1	3.94
cg04526104	chr2	217839249	-1.364	1.139	0.235	0.91		37.73
cg25037595	chr5	2756320	-0.8785	0.7333	0.235	0.91		16.57
cg07698804	chr17	80829309	1.191	0.9943	0.235	0.91	TBCD	85.98
cg02966899	chr15	64793532	-0.3421	0.2856	0.235	0.91	ZNF609	92.4
cg21262094	chr8	56986557	-0.2351	0.1963	0.235	0.91	SNORD54	2.4
cg13100918	chr4	42654328	-2.813	2.349	0.235	0.91	ATP8A1	76.19
cg15548101	chr3	186078640	-1.197	0.9994	0.235	0.91	DGKG	11.75
cg11074070	chr2	80557293	-3.201	2.672	0.235	0.91	CTNNA2	57.93
cg18330611	chr2	232790231	-0.937	0.7822	0.235	0.91	NPPC	6.84
cg20291363	chr1	31661978	-1.424	1.189	0.235	0.91	NKAIN1	34.1
cg17345188	chr11	109964581	4.995	4.17	0.235	0.91	ZC3H12C	43.21
cg12428298	chr2	71206811	-0.1524	0.1272	0.235	0.91	ANKRD53	97.31
cg10923475	chr3	194406558	-0.4195	0.3501	0.235	0.91	FAM43A	1.35
cg08210706	chr14	95046686	-7.268	6.067	0.235	0.91	SERPINA5	56.95
cg25585323	chr13	25872067	-3.516	2.935	0.235	0.91		80
cg16341159	chr17	7121370	-0.9807	0.8187	0.235	0.91	DLG4	58.84
cg14911395	chr3	50311213	-1.484	1.239	0.235	0.91	SEMA3B	28.85
cg07659054	chr7	27134225	-2.876	2.401	0.235	0.91	HOXA1	34.37
cg02127607	chr17	61920694	-0.7039	0.5876	0.235	0.91	SMARCD2	4.79
cg01338864	chr6	31691905	0.7967	0.6651	0.235	0.91	C6orf25	92.46
cg02836821	chrX	132095360	-1.442	1.204	0.235	0.91	HS6ST2	30.69
cg07449105	chr6	31620059	2.438	2.035	0.235	0.91	BAT3	13.45
cg15625219	chr4	56814934	-0.5005	0.4178	0.235	0.91	CEP135	7.63
cg21164005	chr14	103410594	-1.515	1.264	0.235	0.91	CDC42BPB	90.97
cg00521255	chr5	139726689	-0.6699	0.5592	0.235	0.91	HBEGF	14.61
cg18228590	chr5	77142469	-2.195	1.832	0.235	0.91		78.11
cg01985071	chrX	39545422	-1.37	1.144	0.235	0.91		80.5
cg13340746	chr8	61874021	-0.9594	0.8009	0.235	0.91		26.28
cg07557832	chr4	169403094	-0.5862	0.4894	0.235	0.91	DDX60L	91.27
cg08971161	chr3	167099466	-1.918	1.601	0.235	0.91	ZBBX	81.62
cg04581938	chr6	31364999	-0.2339	0.1952	0.235	0.91		3.03
cg20684973	chr10	105127632	-0.3024	0.2525	0.235	0.91	TAF5	3.42
cg22603542	chr1	166945234	0.5486	0.458	0.235	0.91	ILDR2	11.11
cg01368763	chrX	153072706	-2.306	1.925	0.235	0.91	PDZD4	81.99
cg23476065	chr7	151106043	-1.958	1.635	0.235	0.91	WDR86	43.2
cg03658452	chr6	10731080	-0.9778	0.8164	0.235	0.91	TMEM14C	92.8
cg09784307	chr15	75248768	-0.8996	0.751	0.235	0.91	RPP25	7.92
cg01959896	chr6	107682777	-1.057	0.8821	0.235	0.91	PDSS2	88.12
cg26561020	chr10	62630417	-0.6102	0.5094	0.235	0.91	RHOBTB1	92.02
cg18251245	chr14	55737854	-0.2191	0.1829	0.235	0.91	FBXO34	4.26
cg08737421	chr14	65569903	-0.1857	0.155	0.235	0.91	MAX	3.52
cg26004255	chr14	24584161	-0.07865	0.06566	0.235	0.91	DCAF11	1.34
cg02087289	chr21	45622096	-1.302	1.087	0.235	0.91		69.08
cg23637167	chr4	122302674	-2.131	1.779	0.235	0.91	QRFPR	61.65
cg00106345	chr7	27138396	-3.348	2.795	0.235	0.91		59.22
cg04189591	chr22	42309398	-0.8376	0.6993	0.235	0.91		18.73
cg13597198	chr19	3208049	0.2379	0.1986	0.235	0.91	NCLN	96.29
cg06095695	chr6	28831653	-0.2761	0.2305	0.235	0.91		4.98
cg14013865	chr10	24772377	-1.218	1.017	0.235	0.91	KIAA1217	42.95
cg19486023	chr11	64085683	-0.07964	0.06649	0.235	0.91	PRDX5	2.13
cg02273392	chr7	100770414	-0.7131	0.5954	0.235	0.91	SERPINE1	7.22
cg00309582	chr20	55841925	-0.1626	0.1357	0.235	0.91	BMP7	2.83
cg07596845	chr6	82957841	-0.5972	0.4986	0.235	0.91	IBTK	10.89
cg17572155	chr10	1782183	-2.71	2.263	0.235	0.91		41.99
cg22121237	chr7	119915258	-2.92	2.438	0.235	0.91	KCND2	63.15
cg11723801	chr1	156646485	-3.864	3.226	0.235	0.91	NES	21.96
cg10219995	chr6	51359431	-0.9814	0.8194	0.235	0.91		64.65
cg12894947	chr4	6384908	-1.742	1.454	0.235	0.91	PPP2R2C	55.72
cg06498720	chr2	73147481	-0.5935	0.4955	0.235	0.91	EMX1	3.02
cg04948060	chr16	89671984	-1.239	1.034	0.235	0.91		82.31
cg01911386	chr8	620858	-0.9818	0.8198	0.235	0.91	ERICH1	82.51
cg15653478	chr11	92116826	0.4132	0.345	0.235	0.91	FAT3	7.62
cg24543937	chr17	71282102	-0.6551	0.547	0.235	0.91	CDC42EP4	44.54
cg04818570	chr16	18992277	-1.243	1.038	0.235	0.91		84.53
cg03342498	chr6	10411372	-2.139	1.786	0.235	0.91	TFAP2A	6.16
cg04890036	chr17	56058734	-2.282	1.906	0.235	0.91	VEZF1	68.99
cg03061960	chr9	40791476	-0.7392	0.6172	0.235	0.91	ZNF658	12.14
cg06987623	chr12	133019880	-2.211	1.846	0.235	0.91		37.9
cg26398848	chr2	263559	-1.845	1.541	0.235	0.91	ACP1	12.93
cg23490715	chr3	111697816	-0.2265	0.1892	0.235	0.91	ABHD10	3.32
cg01127412	chr3	39232857	-1.459	1.219	0.235	0.91	XIRP1	63.27
cg08971981	chr7	44163271	-0.1663	0.1388	0.235	0.91	POLD2	1.46
cg04042582	chr8	20055012	-0.1056	0.08816	0.235	0.91	ATP6V1B2	1.89
cg22507154	chr1	91185233	1.805	1.507	0.235	0.91		72.46
cg26659582	chr20	61899999	-2.058	1.719	0.235	0.91		44.43
cg19905587	chr2	85554135	-1.176	0.9819	0.235	0.91	TGOLN2	34.78
cg09650667	chr3	139108740	-0.6009	0.5018	0.235	0.91	COPB2	3.08
cg00566642	chr1	156825288	-0.4914	0.4103	0.235	0.91	NTRK1	92.57
cg04845060	chr4	53455270	-3.629	3.031	0.235	0.91		44.33
cg07791476	chr4	8456156	-0.5616	0.469	0.235	0.91	C4orf23	90.45
cg22373687	chr3	193930951	-0.4304	0.3594	0.235	0.91		7.28
cg25937230	chr15	29560915	-2.298	1.918	0.235	0.91	NDNL2	65
cg21350237	chr1	45205324	-0.2637	0.2202	0.235	0.91	KIF2C	4.07
cg08648568	chr18	33767797	-0.2164	0.1807	0.235	0.91	MOCOS	3.38
cg02283691	chr19	33182526	-4.319	3.606	0.235	0.91	NUDT19	39.12
cg27659505	chr17	79899075	-2.041	1.704	0.235	0.91	MYADML2	63.66
cg24739098	chr15	79297159	-0.6216	0.5191	0.235	0.91	RASGRF1	26.11
cg04620101	chr15	101835123	-1.433	1.197	0.235	0.91	SNRPA1	8
cg21678736	chr17	75282776	1.777	1.484	0.235	0.91	SEPT9	61.65
cg25312481	chr1	10459146	-0.3938	0.3288	0.235	0.91	PGD	3.78
cg27447495	chr4	1370741	-0.7517	0.6277	0.235	0.91	KIAA1530	86.77
cg05682968	chr16	71471898	-1.449	1.21	0.235	0.91		25.69
cg13962466	chr20	25176127	-0.3832	0.32	0.235	0.91	ENTPD6	4.85
cg10556472	chr5	1747138	-1.528	1.276	0.235	0.91		35.48
cg17221604	chr6	29720989	0.2938	0.2454	0.235	0.91		3.8
cg02830187	chrX	152906667	-1.259	1.052	0.235	0.91	DUSP9	54.99
cg03825158	chr16	49612801	-0.926	0.7733	0.235	0.91	ZNF423	91.52
cg16514838	chr16	15528488	-2.156	1.801	0.235	0.91	C16orf45	22.51
cg01195433	chr18	21017734	-0.1364	0.1139	0.235	0.91	C18orf45	2.63
cg01544580	chr17	46180269	-1.452	1.213	0.235	0.91	CBX1	74.08
cg06061238	chr10	134915859	-1.312	1.096	0.235	0.91	GPR123	34.63
cg04517044	chr7	150946998	1.079	0.9007	0.235	0.91	SMARCD3	55.76
cg12270480	chr18	71822344	0.6528	0.5452	0.235	0.91	C18orf55	88.38
cg06556218	chr1	39269537	-1.273	1.063	0.235	0.91		12.06
cg18923358	chr11	82996779	-0.1395	0.1165	0.235	0.91	CCDC90B	2.43
cg23704936	chr7	157072164	-0.2598	0.217	0.235	0.91		2.95
cg24927883	chr15	89973967	-0.4195	0.3503	0.235	0.91		6.74
cg14663951	chr1	41024617	-1.458	1.217	0.235	0.91		89.06
cg19179801	chr17	37381836	-0.9893	0.8262	0.235	0.91	STAC2	10.21
cg16738846	chr7	127033403	-0.5295	0.4422	0.235	0.91	ZNF800	6.22
cg20317272	chr18	60383672	-0.1757	0.1467	0.235	0.91	PHLPP1	2.86
cg10224098	chr1	44873229	-0.643	0.537	0.235	0.91	RNF220	6.3
cg10535786	chr2	159313397	-0.07672	0.06407	0.235	0.91	CCDC148	1.46
cg14534848	chr9	139892531	-1.218	1.017	0.235	0.91		49.29
cg01953134	chr6	90348409	-0.0805	0.06723	0.235	0.91	LYRM2	1.23
cg17023455	chr11	121322712	-0.0816	0.06815	0.235	0.91	SORL1	1.41
cg04294437	chr16	50875204	-1.019	0.8507	0.235	0.91		7.06
cg03869743	chr6	30034645	-0.1643	0.1372	0.235	0.91	PPP1R11	3.44
cg09666540	chr6	32381456	-0.1323	0.1105	0.235	0.91		2.54
cg19038081	chrX	30907518	-0.07306	0.06102	0.235	0.91	MAP3K7IP3	1.17
cg22687982	chr15	89900455	-0.771	0.6439	0.235	0.91		84.78
cg05336051	chr4	2813724	-1.178	0.9836	0.235	0.91	SH3BP2	72.06
cg21901946	chr7	127744210	-2.399	2.004	0.235	0.91		7.38
cg02083189	chr1	100503813	-0.6601	0.5513	0.235	0.91	HIAT1	3.64
cg05375728	chr1	58715539	-0.8008	0.6688	0.235	0.91	DAB1	4.89
cg09662616	chr1	240071263	-1.575	1.316	0.235	0.91	CHRM3	83.91
cg21512564	chr17	613778	-0.6774	0.5658	0.235	0.91	VPS53	91.5
cg08991742	chr2	69002218	-1.822	1.522	0.235	0.91	ARHGAP25	64.84
cg17561452	chr16	84224707	-1.673	1.397	0.235	0.91	ADAD2	61.89
cg24358603	chr21	40984553	-0.2267	0.1894	0.235	0.91	C21orf88	3.56
cg20240791	chr1	226068334	-0.7004	0.5849	0.235	0.91	TMEM63A	85.73
cg14174901	chr2	120124496	-0.4561	0.3809	0.235	0.91	C2orf76	2.33
cg09571972	chr6	2104322	-2.023	1.69	0.235	0.91	GMDS	53.27
cg09594696	chr7	150777854	-0.2623	0.219	0.235	0.91	FASTK	4.36
cg00522049	chr14	54421010	-0.3315	0.2769	0.235	0.91	BMP4	4.06
cg18096933	chr6	30924505	-0.4077	0.3405	0.235	0.91		92.28
cg04577212	chr1	32179862	-1.015	0.8477	0.235	0.91		29.16
cg24799795	chr11	5959658	1.54	1.286	0.235	0.91		10.61
cg18456803	chr13	41593519	1.503	1.256	0.235	0.91	ELF1	30.55
cg00507727	chr7	8302191	-0.2574	0.215	0.235	0.91	ICA1	3.09
cg08756614	chr16	5263828	-2.888	2.412	0.235	0.91		65.22
cg08119631	chrX	118822815	-2.021	1.688	0.235	0.91	SEPT6	79.76
cg14426084	chr14	75594058	-0.1516	0.1266	0.235	0.91	NEK9	3.61
cg22429822	chr1	52456361	-0.2882	0.2407	0.235	0.91	RAB3B	3.03
cg15170964	chrX	38420418	1.362	1.138	0.235	0.91	TSPAN7	15.78
cg24555906	chr10	134882170	-1.173	0.9796	0.235	0.91		29.09
cg04755571	chr6	39282331	-1.852	1.547	0.235	0.91	KCNK17	38.85
cg03928247	chr11	70229575	-2.455	2.05	0.235	0.91	PPFIA1	70.62
cg12092005	chr14	99532847	-1.282	1.07	0.235	0.91		37.85
cg19013262	chr6	28304216	-0.3113	0.26	0.235	0.91	ZNF323	3.79
cg07617560	chr16	4475932	-0.2693	0.2249	0.235	0.91	DNAJA3	4.89
cg13547551	chr9	133455399	-0.3553	0.2968	0.235	0.91	LOC100272217	4.42
cg21120478	chr12	6833063	-0.1886	0.1575	0.235	0.91	COPS7A	3.48
cg08218877	chr16	1453321	-0.9365	0.7822	0.235	0.91	UNKL	84.64
cg01776592	chr10	135033590	-1.013	0.8461	0.235	0.91	KNDC1	15.38
cg16054590	chr1	179846986	0.4702	0.3927	0.235	0.91	TOR1AIP2	8.17
cg04353881	chr16	68279304	-0.08177	0.0683	0.235	0.91	PLA2G15	1.13
cg25875316	chr2	239067599	-0.1194	0.09972	0.235	0.91		2.64
cg18502829	chr17	31967526	2.611	2.181	0.235	0.91	ACCN1	78.18
cg19766102	chr10	111683738	-0.7035	0.5876	0.235	0.91	XPNPEP1	85.72
cg04510262	chr18	12884175	-0.1369	0.1143	0.235	0.91	PTPN2	1.68
cg25345102	chr20	31619420	-2.157	1.802	0.235	0.91	BPIL3	40.52
cg23892836	chr6	29692085	-1.679	1.402	0.235	0.91	HLA-F	29.11
cg02429656	chr12	26275311	-0.2628	0.2195	0.235	0.91	BHLHE41	2.01
cg11732134	chr1	10732912	1.211	1.011	0.235	0.91	CASZ1	90.44
cg16811129	chr8	1797886	-3.697	3.088	0.235	0.91	ARHGEF10	69.78
cg08475401	chr8	2143741	-3.452	2.883	0.235	0.91		61.84
cg10376058	chr1	36690068	-0.09915	0.08282	0.235	0.91	THRAP3	2.19
cg20941855	chr3	111718457	-2.588	2.162	0.235	0.91	TAGLN3	67.08
cg00035847	chr1	29557016	-0.3535	0.2953	0.235	0.91	MECR	3.21
cg00503458	chr1	155904439	-0.3765	0.3145	0.235	0.91	KIAA0907	6.42
cg09265161	chr19	42428938	-0.8711	0.7276	0.235	0.91		13.46
cg25575961	chr16	85775359	-0.833	0.6957	0.235	0.91	C16orf74	82.25
cg23328622	chr20	10199302	-0.3844	0.3211	0.235	0.91	SNAP25	2.11
cg14315863	chr3	160283655	-0.6121	0.5113	0.235	0.91	KPNA4	4.19
cg13045351	chr6	28092048	-4.779	3.992	0.235	0.91	ZSCAN16	50.96
cg12938135	chr13	20356591	-1.159	0.9683	0.235	0.91	PSPC1	3.71
cg13543854	chr10	8095477	-0.2961	0.2473	0.235	0.91	FLJ45983	4.12
cg19901956	chr11	77921274	0.7517	0.6279	0.235	0.91	USP35	85.92
cg12214673	chr3	196159430	-0.4566	0.3814	0.235	0.91	UBXN7	5.62
cg11716681	chr21	18884682	-0.3811	0.3183	0.235	0.91	CXADR	7.16
cg02654291	chr9	86572014	0.4222	0.3527	0.235	0.91	C9orf64	6.43
cg16823610	chr4	40856529	-0.427	0.3567	0.235	0.91	APBB2	91.01
cg26685752	chr1	152086692	3.238	2.704	0.235	0.91	TCHH	63.58
cg25372275	chr1	161102558	-0.0916	0.07651	0.235	0.91	DEDD	2.12
cg24124977	chr17	78010277	-1.089	0.9093	0.235	0.91	CCDC40	6.49
cg13964378	chr13	103450963	-0.2283	0.1907	0.235	0.91	BIVM	2.51
cg21462596	chr19	843995	-1.377	1.151	0.235	0.91	PRTN3	20.04
cg11809476	chr5	66289978	-0.4441	0.371	0.235	0.91	MAST4	93.16
cg14029372	chr12	95867830	-0.2255	0.1884	0.235	0.91	METAP2	5.08
cg09668047	chr16	90038654	-0.3162	0.2641	0.235	0.91	CENPBD1	2.58
cg16269532	chr5	153881915	-0.5374	0.4489	0.235	0.91		91.85
cg07692929	chr11	7517263	-1.221	1.02	0.235	0.91	OLFML1	36.31
cg07837434	chr6	52149679	-0.5647	0.4717	0.235	0.91	MCM3	3.05
cg23883802	chr17	42290419	-0.935	0.781	0.235	0.91	UBTF	65.82
cg18354264	chr1	226411008	1.022	0.8536	0.235	0.91	MIXL1	27.57
cg24159335	chr15	81071273	-0.6943	0.58	0.235	0.91	KIAA1199	5.11
cg24348240	chr1	26611453	-0.8028	0.6706	0.235	0.91	UBXN11	10.86
cg09320746	chr13	44361019	-0.4542	0.3794	0.235	0.91	ENOX1	4.26
cg02454364	chr1	236156917	0.1117	0.09333	0.235	0.91	NID1	97.95
cg22276271	chr11	120207748	-0.4117	0.3439	0.235	0.91	ARHGEF12	2.45
cg00594300	chr16	284396	-0.1278	0.1068	0.235	0.91	ITFG3	2.63
cg15853169	chr2	242002555	-1.139	0.9517	0.235	0.91	SNED1	78.78
cg27470213	chr17	76967695	-1.741	1.454	0.235	0.91	LGALS3BP	31.1
cg19443786	chr17	26124907	-1.143	0.9545	0.235	0.91	NOS2	11.43
cg17131044	chr11	20619012	-1.413	1.181	0.235	0.91		15.72
cg00819338	chr3	133646065	-1.285	1.073	0.235	0.91		53.4
cg03498620	chr11	119352227	-0.1526	0.1275	0.235	0.91		3.37
cg07906193	chr10	126599966	-1.213	1.013	0.235	0.91		83.19
cg16054451	chr17	47755353	-0.3294	0.2752	0.235	0.91	SPOP	5.17
cg02338965	chr1	11476001	-1.102	0.9206	0.235	0.91		28.9
cg23977631	chr2	100938799	-0.0826	0.06901	0.235	0.91	LONRF2	1.54
cg17004025	chr19	840795	-1.415	1.182	0.235	0.91	PRTN3	23.81
cg24051481	chr13	95364062	-1.983	1.657	0.235	0.91	SOX21	22.23
cg16518742	chr17	40811438	-0.09223	0.07705	0.235	0.91	TUBG2	1.81
cg12382398	chr15	90358537	-0.6343	0.5298	0.235	0.91	ANPEP	5.04
cg24135583	chr7	157353191	-2.813	2.35	0.235	0.91	PTPRN2	49.69
cg25251738	chr13	30995663	-0.364	0.3041	0.235	0.91		2.35
cg08251776	chr16	58767249	-0.2176	0.1817	0.235	0.91	GOT2	3.57
cg13569417	chrX	123094304	0.4782	0.3995	0.235	0.91	STAG2	2.85
cg02567958	chr22	37962818	-0.9403	0.7855	0.235	0.91	CDC42EP1	76.85
cg07899263	chr13	99293508	1.929	1.611	0.235	0.91		61.47
cg08529267	chr4	8385035	-0.7914	0.6612	0.235	0.91	ACOX3	82.66
cg27175287	chr1	47883234	-3.426	2.862	0.235	0.91	FOXE3	31.86
cg06909689	chr22	46266303	-2.314	1.933	0.235	0.91		75.5
cg12427029	chr1	226496828	-0.7377	0.6163	0.235	0.91	LIN9	4.11
cg22269486	chr8	27630099	-0.08476	0.07081	0.235	0.91	CCDC25	1.14
cg04200399	chr5	78809743	-0.09323	0.07789	0.235	0.91	HOMER1	1.94
cg23143233	chr20	57465864	-0.552	0.4611	0.235	0.91	GNAS	3.34
cg13713066	chr7	129410657	-0.4775	0.3989	0.235	0.91	MIR182	92.66
cg09546220	chr21	40036490	-0.7491	0.6259	0.235	0.91		30.33
cg01314439	chr11	123034487	-0.92	0.7686	0.235	0.91	ASAM	69.8
cg03966669	chr16	4763799	-1.071	0.8947	0.235	0.91	ANKS3	87.89
cg23103675	chr16	1440688	-0.3926	0.328	0.235	0.91		94.99
ch.3.13151741F	chr3	13176741	-0.3838	0.3206	0.235	0.91		5.87
cg15327641	chr2	3715039	-2.134	1.783	0.235	0.91	ALLC	34.45
cg14683520	chr2	122410280	-0.4353	0.3637	0.235	0.91		94.18
cg22944823	chr17	79412685	1.844	1.541	0.235	0.91	BAHCC1	39.4
cg24495667	chr1	236179604	0.8634	0.7214	0.235	0.91	NID1	78.68
cg09446896	chr2	69803979	-0.2124	0.1775	0.235	0.91	AAK1	95.92
cg03051810	chr19	19030475	-0.3376	0.2821	0.235	0.91	COPE	2.25
cg17717169	chr1	178621037	-1.689	1.411	0.235	0.91		45.31
cg03671371	chrX	36975540	-3.283	2.743	0.235	0.91		16.29
cg17539235	chr1	204166900	-1.007	0.8414	0.235	0.91	KISS1	81.49
cg07145834	chr8	123878522	1.078	0.9004	0.235	0.91	ZHX2	88.61
cg05590793	chr3	136581720	-0.2385	0.1993	0.235	0.91	NCK1	2.2
cg13467649	chr8	27630342	-0.2658	0.2221	0.235	0.91	CCDC25	2.65
cg23690737	chr2	11798305	-2.594	2.167	0.235	0.91	NTSR2	34.94
cg17992056	chr1	6296335	-0.3199	0.2673	0.235	0.91	ICMT	4.91
cg12391576	chr6	33037662	-3.35	2.799	0.235	0.91	HLA-DPA1	76.16
cg21644426	chr2	191273491	-0.2605	0.2177	0.235	0.91	MFSD6	2.63
cg26314055	chr1	1182658	-0.3316	0.277	0.235	0.91	FAM132A	3.99
cg17292583	chr3	184287196	-0.1548	0.1293	0.235	0.91	EPHB3	3.42
cg26130053	chr20	19981722	-0.685	0.5724	0.235	0.91	RIN2	85.29
cg03001333	chr1	2005560	0.6271	0.5239	0.235	0.91	PRKCZ	94.51
cg06369443	chr1	41303048	0.6671	0.5574	0.235	0.91	KCNQ4	87.68
cg15701842	chr2	169609566	-2.127	1.777	0.235	0.91	LASS6	70.78
cg21465853	chr18	12073455	-1.432	1.197	0.235	0.91		67.96
cg27545919	chr19	37157995	-0.2184	0.1825	0.235	0.91	ZNF461	5.44
cg01109287	chr10	65281299	-0.6757	0.5646	0.235	0.91	REEP3	6.9
cg26280666	chr8	72755568	-2.71	2.264	0.235	0.91	MSC	46.7
cg18233405	chr8	98290148	-3.199	2.673	0.235	0.91	TSPYL5	13.94
cg15231202	chr3	195310936	-1.782	1.489	0.235	0.91	APOD	48.62
cg08375754	chr19	40724375	-0.4828	0.4034	0.235	0.91	TTC9B	8.73
cg24975211	chr17	38249266	-0.5261	0.4396	0.235	0.91	NR1D1	90.25
cg00822321	chr12	125473741	-0.5814	0.4858	0.235	0.91	DHX37	4.08
cg17298269	chr20	45338083	-0.5559	0.4645	0.235	0.91	SLC2A10	10.69
cg11849213	chr14	65210900	-1.183	0.9887	0.235	0.91	PLEKHG3	88.1
cg12382864	chr10	98480463	-0.4834	0.4039	0.235	0.91	PIK3AP1	1.95
cg10342899	chr10	102822249	-1.292	1.08	0.235	0.91	KAZALD1	20.35
cg27619646	chr8	41583018	-1.363	1.139	0.235	0.91	ANK1	60.33
cg01612292	chr8	144809598	3.739	3.124	0.235	0.91	FAM83H	83.18
cg05617307	chr10	121413182	-1.29	1.078	0.235	0.91	BAG3	76.39
cg10962166	chr9	140210997	-0.4512	0.377	0.235	0.91	EXD3	6.57
cg03299121	chr2	68384913	-1.156	0.9659	0.235	0.91	PNO1	7.61
cg04203084	chr3	49131538	-0.202	0.1688	0.235	0.91	QRICH1	2.19
cg04786043	chr15	40728263	-1.12	0.9357	0.235	0.91		8.57
cg10826043	chr6	17100121	-2.735	2.286	0.235	0.91		53.97
cg00123104	chr1	9884732	0.3717	0.3106	0.235	0.91	CLSTN1	4.99
cg14540082	chr7	111846368	-0.4683	0.3913	0.235	0.91	DOCK4	2.56
cg05678518	chr5	135693041	-3.062	2.558	0.235	0.91	TRPC7	45.13
cg26181343	chr6	30313171	-0.5355	0.4475	0.235	0.91	RPP21	3.44
cg18846889	chr14	100032685	-0.7392	0.6177	0.235	0.91	CCDC85C	85.59
cg07172756	chr1	22213908	0.08788	0.07344	0.235	0.91	HSPG2	98.65
cg03729092	chr12	117029821	-1.262	1.054	0.235	0.91		71.14
cg15928106	chr7	130646078	-0.9107	0.761	0.235	0.91	FLJ43663	89.08
cg25607161	chr17	3117953	3.82	3.192	0.235	0.91	OR1A1	49.78
cg03968699	chrX	153236214	-0.1633	0.1364	0.235	0.91	HCFC1	3.57
cg20234373	chr6	160527310	0.3215	0.2687	0.235	0.91	IGF2R	94.01
cg23549117	chr7	100490934	-0.9346	0.781	0.235	0.91	ACHE	69.76
cg05912299	chr13	100217962	-2.732	2.283	0.235	0.91		30.82
cg11914795	chr10	63422555	0.9363	0.7824	0.235	0.91	C10orf107	7.5
cg21452219	chr2	28918652	-1.227	1.025	0.235	0.91		62.27
cg25134909	chr11	47587211	-1.653	1.381	0.235	0.91	PTPMT1	2.46
cg03738208	chr20	31042888	-1.345	1.124	0.235	0.91	C20orf112	77.83
cg19355685	chr2	220071637	-0.0817	0.06828	0.235	0.91	ZFAND2B	1.05
cg18456508	chr11	3855821	1.517	1.268	0.235	0.91	RHOG	69.04
cg07908197	chr1	29069012	-0.425	0.3552	0.235	0.91	YTHDF2	93.37
cg18785833	chr20	31331288	-0.1987	0.166	0.235	0.91	COMMD7	2.52
cg00502885	chr5	1211660	-3.394	2.837	0.235	0.91	SLC6A19	47.82
cg07904447	chr11	94823506	-0.5383	0.4499	0.235	0.91	ENDOD1	5.44
cg23377571	chr4	79102910	0.3032	0.2534	0.235	0.91	FRAS1	96.28
cg02394746	chr5	174161985	-1.244	1.04	0.235	0.91		38.19
cg17738756	chr6	30615347	-0.1094	0.09144	0.235	0.91	C6orf136	2.12
cg09813090	chr17	38938797	-0.6214	0.5193	0.235	0.91	KRT27	91.13
cg14994483	chr19	58058716	0.4376	0.3657	0.235	0.91	ZNF550	93.68
cg22271212	chr19	3028786	-0.1256	0.105	0.235	0.91	TLE2	3.25
cg22858959	chr1	117531330	-0.3077	0.2572	0.235	0.91	PTGFRN	93.66
cg19310307	chr4	174291107	-0.441	0.3685	0.235	0.91	SAP30	8.45
cg14118453	chr2	28613762	-0.323	0.2699	0.235	0.91		2.94
cg11337790	chr10	29932431	-0.419	0.3502	0.235	0.91	SVIL	93.63
cg23578346	chr2	3750973	-2.545	2.127	0.235	0.91		59.24
cg23003783	chr5	178422071	-3.102	2.592	0.235	0.91	GRM6	41.07
cg05018034	chr20	23014087	-0.4739	0.3961	0.235	0.91		92.65
cg00663077	chr4	188916709	-1.03	0.8611	0.235	0.91	ZFP42	6.08
cg01312316	chr7	33725924	-1.807	1.51	0.235	0.91		74.16
cg20655334	chr5	139121862	-1.227	1.026	0.235	0.91		76.17
cg10681483	chr7	141695533	-3.225	2.695	0.235	0.91	MGAM	48.78
cg11268935	chr5	176434054	-0.4469	0.3735	0.235	0.91	UIMC1	4.02
cg21625330	chr8	9911636	-2.366	1.978	0.235	0.91	MSRA	10.87
cg09798418	chr1	173991365	-0.1253	0.1047	0.235	0.91		2.81
cg16232327	chr3	122399411	-2.792	2.333	0.235	0.91	PARP14	9.95
cg08724028	chr1	57998740	-4.184	3.496	0.235	0.91	DAB1	59.86
cg08493290	chr11	46615693	-0.2031	0.1698	0.235	0.91		4.02
cg21092551	chr15	29993498	-0.3981	0.3327	0.235	0.91	TJP1	93.36
cg10256077	chr16	89341851	-0.2714	0.2268	0.235	0.91	ANKRD11	95.19
cg08977536	chr2	66808851	-0.5782	0.4832	0.235	0.91		2.28
cg00556029	chr1	32802033	1.363	1.139	0.235	0.91	MARCKSL1	14.5
cg10136263	chr16	89921102	-0.5664	0.4734	0.235	0.91	SPIRE2	91.66
cg04407811	chr5	179160270	-0.5117	0.4276	0.235	0.91	MAML1	4.13
cg17021875	chr4	187455304	-2.625	2.194	0.235	0.91	MTNR1A	75.44
ch.2.3126978R	chr2	152275102	-0.2961	0.2475	0.235	0.91	RIF1	5.9
cg22026610	chr12	54694925	-0.4685	0.3915	0.235	0.91	NFE2	8.47
cg00257878	chr7	54827094	-0.1456	0.1217	0.235	0.91	SEC61G	2.09
cg27050031	chr18	76278167	-1.673	1.399	0.235	0.91		31.63
cg16000637	chr7	1274142	3.688	3.082	0.235	0.91	UNCX	44.14
cg00083993	chr5	146133678	-0.6669	0.5573	0.235	0.91	PPP2R2B	92
cg24567591	chr16	3931229	-0.9844	0.8228	0.235	0.91	CREBBP	11.53
cg21522988	chr12	29376872	-1.228	1.026	0.235	0.91	FAR2	32.6
cg01960748	chr1	24522592	-1.829	1.529	0.235	0.91		72.97
cg25175370	chr7	2595131	-0.1213	0.1014	0.235	0.91	C7orf27	2.14
cg27507713	chr20	60587265	-0.9337	0.7804	0.235	0.91	TAF4	82.08
cg14488472	chr7	21946116	1.806	1.509	0.235	0.91	CDCA7L	85.6
cg04901763	chr2	231577646	-0.1129	0.09438	0.235	0.91	CAB39	1.59
cg00263248	chr14	98444151	-0.601	0.5023	0.235	0.91	C14orf64	89.96
cg23609650	chr1	27287776	-0.3447	0.2881	0.235	0.91	C1orf172	92.24
cg27413396	chr11	118224182	-0.696	0.5817	0.235	0.91	CD3G	10.86
cg02191044	chr1	232940990	-0.5269	0.4404	0.235	0.91	KIAA1383	6.25
cg17684858	chr6	112041092	0.6235	0.5211	0.235	0.91	FYN	94.34
cg04128145	chr16	69373507	-0.3903	0.3262	0.235	0.91	COG8	2.28
cg21519867	chr5	159846116	-0.4587	0.3834	0.235	0.91	SLU7	2.42
cg06708634	chr6	100906895	2.173	1.816	0.235	0.91	SIM1	73.78
cg19868468	chr7	154705057	-1.843	1.54	0.235	0.91		59.81
cg26942166	chr15	35416837	1.504	1.257	0.235	0.91		86.74
cg25695041	chr4	68567439	-2.511	2.098	0.235	0.91	UBA6	51.39
cg19338212	chr19	20012149	-0.2358	0.1971	0.235	0.91	ZNF93	5.77
cg08049060	chr3	50396974	-0.2634	0.2202	0.235	0.91	TMEM115	1.78
cg14454867	chr9	132245453	-0.127	0.1062	0.235	0.91		2.89
cg22892036	chr7	28189139	-0.5076	0.4242	0.235	0.91	JAZF1	93.45
cg00238427	chr20	61338260	-2.626	2.195	0.235	0.91		34.97
cg19978550	chr2	158453812	0.2592	0.2166	0.235	0.91	ACVR1C	2.96
cg26879777	chr1	155145220	-0.2849	0.2382	0.235	0.91	TRIM46	4.44
cg14994521	chr4	189158022	-1.542	1.289	0.235	0.91		89.39
cg22074114	chr3	134326341	-1.498	1.252	0.235	0.91	KY	80.17
ch.3.1113149F	chr3	51461419	1.125	0.9403	0.235	0.91	VPRBP	19.28
cg23946858	chr19	18779305	0.5034	0.4208	0.235	0.91	KLHL26	98.49
cg09185650	chr6	37664538	-0.5911	0.4941	0.235	0.91	MDGA1	6.8
cg10432441	chr17	70375560	-1.551	1.297	0.235	0.91		72.59
cg08861825	chr2	39597028	-0.5694	0.4759	0.235	0.91	MAP4K3	91.2
cg24151267	chr17	48556017	-1.117	0.9337	0.235	0.91	RSAD1	10.92
cg14687298	chr12	31272119	-3.472	2.903	0.235	0.91		32.06
cg07116997	chr7	27225733	-1.809	1.512	0.235	0.91	HOXA11AS	34.81
cg02816429	chr7	44229209	-1.791	1.497	0.235	0.91	GCK	70.89
cg11968647	chr19	55609047	-0.6281	0.525	0.235	0.91	PPP1R12C	90.42
cg10037068	chr2	175500072	-0.9499	0.794	0.235	0.91	WIPF1	84.82
cg05746024	chr1	154540074	-2.981	2.492	0.235	0.91	CHRNB2	41.45
cg21020089	chr6	41863578	0.2263	0.1892	0.235	0.91	USP49	5.6
cg20962532	chr11	128712462	-1.528	1.277	0.235	0.91	KCNJ1	75.94
cg22789298	chr6	1608977	-1.812	1.515	0.235	0.91		16.9
ch.12.46508471F	chr12	48222204	-0.3101	0.2592	0.235	0.91		4.81
cg12610087	chr7	41745737	-1.227	1.026	0.235	0.91	LOC285954	71.13
cg12349571	chr15	70364359	0.1972	0.1648	0.235	0.91	TLE3	96.98
cg07387734	chr1	41218983	-1.669	1.395	0.235	0.91	NFYC	85.62
cg13495693	chr15	25018227	-2.323	1.942	0.235	0.91		10.61
cg09235689	chr19	40949321	-0.1259	0.1052	0.235	0.91	SERTAD3	2.26
cg27352136	chr7	100449993	-0.3056	0.2554	0.235	0.91	SLC12A9	3.78
cg27638672	chr15	55611086	-0.2956	0.2471	0.235	0.91	PIGB	3.02
cg16748524	chr7	157568392	-1.514	1.266	0.235	0.91	PTPRN2	55.71
cg03090448	chr16	31558017	-1.929	1.612	0.235	0.91		43.95
cg19623981	chr1	197115958	-0.2585	0.2161	0.235	0.91	ASPM	3.56
cg08226873	chr14	76621106	0.3017	0.2522	0.235	0.91	C14orf118	93.65
cg10606903	chr11	68664848	0.7417	0.62	0.235	0.91	MRPL21	82.58
cg01823925	chr5	156967901	-0.973	0.8133	0.235	0.91	ADAM19	72.15
cg02569698	chr6	35480129	-1.138	0.9515	0.235	0.91	TULP1	63.61
cg10606415	chr11	62438854	-0.3298	0.2757	0.235	0.91	C11orf83	4.46
cg22338300	chr13	47196084	-1.637	1.369	0.235	0.91	LRCH1	79.9
cg11813976	chr8	25901335	-3.085	2.579	0.235	0.91	EBF2	32.75
cg24611648	chr5	93954528	-0.3108	0.2598	0.235	0.91	C5orf36	2.94
cg11012061	chr5	145722468	-2.083	1.741	0.235	0.91		22.34
cg16903811	chr22	21316245	-0.5014	0.4191	0.235	0.91		8.44
cg14829953	chr4	153855797	-0.5852	0.4892	0.235	0.91		90.09
cg01726902	chr16	48419541	-0.06563	0.05486	0.235	0.91	SIAH1	1.04
cg09039689	chr11	46639039	-0.1417	0.1184	0.235	0.91	KIAA0652	2.56
cg15841412	chr13	111365552	-0.1655	0.1384	0.235	0.91	ING1	1.88
cg06710900	chr3	13008958	-0.7074	0.5914	0.235	0.91	IQSEC1	7.59
cg07989629	chr12	124782528	-0.6698	0.5599	0.235	0.91	FAM101A	90.39
cg26460247	chr6	97372626	-0.6192	0.5176	0.235	0.91	KLHL32	6.48
cg21240762	chr8	67089388	-0.1266	0.1058	0.235	0.91	CRH	2.04
cg08460635	chr2	219267203	-0.6972	0.5828	0.235	0.91	CTDSP1	87.23
cg27098685	chr3	151867537	1.244	1.04	0.235	0.91		19.75
cg16999122	chr7	98606159	0.1331	0.1113	0.235	0.91	TRRAP	97.96
cg26011212	chr10	13259230	-1.069	0.8933	0.235	0.91		90.26
cg18817955	chr14	77511305	0.7159	0.5985	0.235	0.91		12.39
cg13613280	chr1	115881044	-1.57	1.312	0.235	0.91	NGF	19.54
cg23874078	chr1	111682148	-0.2128	0.1779	0.235	0.91	CEPT1	3.48
cg21539243	chr1	114301432	-0.2995	0.2504	0.235	0.91	PHTF1	3.64
cg23730558	chr8	10865623	-1.538	1.286	0.235	0.91	XKR6	19.57
cg26981432	chr8	23307949	0.975	0.8151	0.235	0.91	ENTPD4	83.01
cg27488007	chr10	126845714	-1.108	0.9265	0.235	0.91	CTBP2	83.25
cg26572865	chr8	144213592	-1.667	1.393	0.235	0.91		57.66
cg06533895	chr16	20908699	-0.2828	0.2364	0.235	0.91	DCUN1D3	94.49
cg12571892	chr4	120551256	-3.501	2.927	0.235	0.91	PDE5A	62.75
cg20285224	chr22	29838184	-1.777	1.485	0.235	0.91	RFPL1S	87.69
cg17507671	chr4	111542063	-1.801	1.506	0.235	0.91	PITX2	49.93
cg08498475	chr19	11564512	-2.89	2.416	0.235	0.91	ELAVL3	65.47
cg02730303	chr11	103480630	-2.91	2.433	0.235	0.91		8.47
cg13708803	chr8	138898243	-0.7931	0.663	0.235	0.91		9.52
cg00971050	chr17	40573764	-0.1363	0.1139	0.235	0.91	PTRF	3.19
cg03749724	chr11	108467652	-0.5158	0.4312	0.235	0.91		91.9
cg27272487	chr2	66061421	-1.093	0.9137	0.235	0.91		88.16
cg08136020	chr6	14735175	0.7594	0.6349	0.235	0.91		82.62
cg13772376	chr10	86302285	-0.6004	0.502	0.235	0.91		90.5
cg15392102	chr4	99920278	-1.407	1.176	0.235	0.91	METAP1	77.38
cg08146323	chr19	57183118	0.5331	0.4457	0.235	0.91	ZNF835	6.12
cg20116491	chr17	72999894	0.2206	0.1844	0.235	0.91	CDR2L	98.39
cg18687706	chr1	8939382	-0.8653	0.7235	0.235	0.91	ENO1	5.3
cg01253856	chr12	98884920	0.2357	0.197	0.235	0.91		4.41
cg11431720	chr1	225614891	-0.2863	0.2394	0.235	0.91	LBR	2.46
cg23725690	chr15	77326735	-0.8523	0.7126	0.235	0.91	PSTPIP1	84.03
cg02692952	chr11	36531754	-0.4879	0.4079	0.235	0.91	TRAF6	3.62
cg26910205	chr14	91977306	-0.8473	0.7084	0.235	0.91	SMEK1	4.23
cg10692694	chr17	33914212	-0.07414	0.06198	0.235	0.91	AP2B1	1.48
cg01062029	chr9	94712909	-0.8631	0.7216	0.235	0.91	ROR2	16.45
cg08697163	chr13	112630296	-3.263	2.728	0.235	0.91		66.49
cg26700969	chrX	57616301	-1.368	1.144	0.235	0.91		79.35
cg04975227	chr1	213562923	-0.5279	0.4414	0.235	0.91		90.65
cg11323020	chr11	118978191	-0.3881	0.3245	0.235	0.91	C2CD2L	1.71
cg23277376	chr6	46703232	-0.09222	0.07711	0.235	0.91	PLA2G7	2.19
cg03523252	chr14	89028798	-1.616	1.351	0.235	0.91	ZC3H14	37.28
cg13567792	chr10	45649288	-1.832	1.532	0.235	0.91	LOC100133308	65.22
cg14422782	chr15	74312279	-0.9947	0.8317	0.235	0.91	PML	68.06
cg08640804	chr1	48058390	-1.833	1.533	0.235	0.91		75.27
cg03167951	chr10	22541366	-0.1838	0.1537	0.235	0.91		2.83
cg19250213	chr3	13406582	-0.5613	0.4693	0.235	0.91	NUP210	89.02
cg23014425	chr17	46648525	0.7544	0.6308	0.235	0.91	HOXB3	89.85
cg18890020	chr12	112081363	0.6402	0.5353	0.235	0.91	BRAP	17.26
cg06679143	chr4	77871370	-0.09879	0.0826	0.235	0.91	SEPT11	1.92
cg00631877	chr12	94640673	-6.097	5.098	0.235	0.91	PLXNC1	62.91
cg10083443	chr2	204400159	-0.1018	0.08514	0.235	0.91	RAPH1	1.7
cg24580593	chr5	131994061	-0.3962	0.3313	0.235	0.91	IL13	93.71
cg15531235	chr12	110939916	-0.1383	0.1157	0.235	0.91	VPS29	2.5
cg27357361	chr2	85133262	-0.1873	0.1566	0.235	0.91	TMSB10	2.59
cg17204275	chr2	200321136	-1.54	1.288	0.235	0.91	SATB2	8.66
cg09895187	chr8	55047972	-0.08718	0.07289	0.235	0.91	MRPL15	2
cg11191049	chr14	74485465	-0.1299	0.1086	0.235	0.91	ENTPD5	2.74
cg10342614	chr19	52674985	0.6478	0.5417	0.235	0.91	ZNF836	9.48
cg06885175	chr6	25788879	-0.9948	0.8318	0.235	0.91	SLC17A1	14.04
cg24988684	chr17	76128556	-1.048	0.8759	0.235	0.91	TMC8	31.58
cg22688241	chr12	55369150	-2.938	2.457	0.235	0.91	KIAA0748	39.27
cg06331113	chr20	1374740	-1.386	1.159	0.235	0.91	FKBP1A	80.62
cg06298701	chr10	51566673	-0.6214	0.5196	0.235	0.91	NCOA4	90.02
cg01906994	chr1	86863324	1.232	1.03	0.235	0.91	ODF2L	73.44
cg27313147	chr7	155679151	-1.884	1.575	0.235	0.91		33.57
cg10209635	chr21	37692467	-0.1623	0.1357	0.235	0.91	MORC3	2.01
cg09529655	chr3	10052896	-0.5393	0.451	0.235	0.91	LOC401052	6.95
cg24161793	chr2	96990762	-1.294	1.082	0.235	0.91	ITPRIPL1	30
cg26894968	chr4	1209971	0.1944	0.1626	0.235	0.91	CTBP1	98.16
cg13602065	chr6	1400480	-1.968	1.645	0.235	0.91		73.88
cg08541772	chr1	209958162	-0.1931	0.1615	0.235	0.91	C1orf74	3.09
cg10731192	chr6	35436023	-0.258	0.2158	0.235	0.91	RPL10A	1.69
cg00832136	chrX	35937697	-0.3169	0.265	0.235	0.91	CXorf22	4.15
cg14107807	chr6	84221849	-1.873	1.566	0.235	0.91	PRSS35	12.02
cg26995204	chr2	25565215	-0.1337	0.1118	0.235	0.91	DNMT3A	2.56
cg07913294	chr1	50489574	-0.4735	0.396	0.235	0.91	AGBL4	3.2
cg06256826	chr17	1451552	0.428	0.3579	0.235	0.91	PITPNA	95.21
cg13784080	chr14	57275413	-5.057	4.229	0.235	0.91	OTX2	27.91
cg24627332	chr6	76059450	-0.5698	0.4765	0.235	0.91	FILIP1	7.48
cg04413320	chr13	58208929	-4.583	3.833	0.235	0.91	PCDH17	33.1
cg26848248	chr6	7313728	-0.4652	0.389	0.235	0.91	SSR1	4.18
cg14405643	chr9	131938218	-0.1955	0.1635	0.235	0.91	IER5L	3.52
cg01855601	chr7	44965393	-1.561	1.305	0.235	0.91		79.94
cg25438683	chr20	57428473	0.08783	0.07345	0.235	0.91	GNAS	98.55
cg20132903	chr17	710584	-2.233	1.868	0.235	0.91	NXN	77.03
cg08323075	chr4	5053504	-4.958	4.146	0.235	0.91	STK32B	54.3
cg15461017	chr12	34519837	-1.863	1.558	0.235	0.91		27.69
cg13182625	chrX	131263423	-1.781	1.489	0.235	0.91	FRMD7	86.7
cg26721694	chr19	581428	0.1053	0.08809	0.235	0.91	BSG	98.27
cg00031708	chr7	23051361	-1.364	1.141	0.235	0.91	FAM126A	83.63
cg23398318	chr14	99664135	2.971	2.485	0.235	0.91	BCL11B	76.63
cg15791348	chr19	1354663	-0.6752	0.5646	0.236	0.91	MUM1	4.62
cg26512045	chr6	31111158	3.224	2.697	0.236	0.91	CCHCR1	51.89
cg22603947	chr2	3606049	-0.521	0.4357	0.236	0.91	RNASEH1	2.51
cg01963734	chr11	1048572	-1.273	1.065	0.236	0.91		44.16
cg24757514	chr8	95835336	-0.355	0.2969	0.236	0.91	INTS8	2.62
cg11638472	chr8	82025521	-1.239	1.036	0.236	0.91	PAG1	65.26
cg21911851	chr7	151828569	-0.4788	0.4004	0.236	0.91		92.06
cg21860968	chr2	122548441	-1.543	1.29	0.236	0.91		32.88
cg12129983	chr11	69462660	-0.6682	0.5588	0.236	0.91	CCND1	87.31
cg10011746	chr16	89865162	-0.5226	0.4371	0.236	0.91	FANCA	91.29
cg02610813	chr7	99067317	-1.735	1.451	0.236	0.91		67.84
cg15530356	chr19	8579985	-0.5164	0.4319	0.236	0.91	ZNF414	91.35
cg14877718	chr5	71228754	-1.761	1.473	0.236	0.91		48.58
cg27564373	chrX	47050093	-1.239	1.036	0.236	0.91	UBA1	8.11
cg24477227	chr21	30365341	-0.1907	0.1595	0.236	0.91	RNF160	4.11
cg01244432	chr6	41514307	-0.2123	0.1775	0.236	0.91	FOXP4	3.74
cg18150721	chr3	134514881	-1.83	1.531	0.236	0.91	EPHB1	10.1
cg27205938	chr3	184053933	-0.283	0.2367	0.236	0.91	FAM131A	4.9
cg21241411	chr6	33265016	-1.256	1.051	0.236	0.91	RGL2	40.83
cg05036147	chr17	79479952	-0.6559	0.5486	0.236	0.91	ACTG1	6.32
cg09126024	chr2	60901838	0.2109	0.1764	0.236	0.91		3.73
cg06905823	chr22	39638316	-0.1273	0.1064	0.236	0.91	PDGFB	2.63
cg19746873	chr4	153601349	-0.1132	0.09471	0.236	0.91	TMEM154	2.62
cg18207109	chr10	71889019	-1.217	1.018	0.236	0.91	AIFM2	86.44
cg11835978	chr5	9041061	-1.498	1.253	0.236	0.91	SEMA5A	81.51
cg07291005	chr1	24126194	-0.2633	0.2202	0.236	0.91	GALE	3.8
cg14138050	chr9	14693504	-0.1286	0.1076	0.236	0.91	ZDHHC21	1.53
cg20925811	chr20	44638517	-2.405	2.011	0.236	0.91	MMP9	37.63
cg18704421	chr15	91446589	-0.7327	0.6129	0.236	0.91	MAN2A2	2.79
cg20811730	chr1	150293902	-0.2075	0.1736	0.236	0.91	PRPF3	3.04
cg00793543	chr19	3650029	-0.5189	0.434	0.236	0.91	PIP5K1C	89.99
cg22931795	chr3	54851924	1.945	1.627	0.236	0.91	CACNA2D3	51.75
cg06941335	chr1	241519756	-0.9512	0.7956	0.236	0.91	RGS7	7.81
cg09404405	chr9	114424292	-0.1273	0.1065	0.236	0.91	GNG10	2.99
cg06930433	chr16	74639988	-1.259	1.053	0.236	0.91	GLG1	70.63
cg01974292	chr9	96009796	-0.8596	0.719	0.236	0.91	WNK2	83.25
cg09792758	chrX	107683340	-1.607	1.344	0.236	0.91	COL4A5	16.43
cg16112162	chr6	170588045	-1.969	1.647	0.236	0.91		62.35
cg22231902	chr2	119604901	-0.6116	0.5116	0.236	0.91	EN1	4.9
cg00468400	chr8	57357785	-3.596	3.008	0.236	0.91	PENK	52.19
cg10580691	chr18	3451079	-0.2026	0.1694	0.236	0.91	TGIF1	5.32
cg01328473	chr2	1711966	-2.166	1.812	0.236	0.91	PXDN	65.85
cg23996893	chr11	87002864	1.299	1.087	0.236	0.91	TMEM135	73.32
cg07781003	chr17	48796772	-0.4615	0.386	0.236	0.91	LUC7L3	2.91
cg14199629	chr9	84202866	-0.5545	0.4638	0.236	0.91	TLE1	91.88
cg00887101	chr11	62420578	-0.3021	0.2527	0.236	0.91	INTS5	3.83
cg01544270	chr9	140300227	-2.425	2.028	0.236	0.91	EXD3	61.32
cg13060867	chr1	197768358	-1.717	1.437	0.236	0.91		54.57
cg19007200	chr13	24553899	0.2225	0.1861	0.236	0.91		3.99
cg14288403	chr1	28503368	-1.108	0.9265	0.236	0.91	PTAFR	61.41
cg04381888	chr12	48195549	-0.9102	0.7613	0.236	0.91	HDAC7	62.08
cg01729739	chr16	2810175	-0.5623	0.4703	0.236	0.91	SRRM2	85.97
cg03337243	chr5	40679733	-0.2931	0.2452	0.236	0.91	PTGER4	1.66
cg02756735	chr7	778730	-0.7106	0.5944	0.236	0.91	HEATR2	88.21
cg21136544	chr6	3160547	-2.226	1.862	0.236	0.91		46.51
cg02162462	chr2	42795925	-0.1344	0.1124	0.236	0.91	MTA3	3.13
cg19793718	chr12	125473601	-0.408	0.3413	0.236	0.91	DHX37	5.3
cg23666278	chr2	171785822	-0.4537	0.3795	0.236	0.91	GORASP2	5.16
cg22124136	chr13	34391985	-1.332	1.114	0.236	0.91	RFC3	9.82
cg14113324	chr3	194393377	-0.1227	0.1027	0.236	0.91	LSG1	2.47
cg14698238	chr19	18091245	3.536	2.958	0.236	0.91	KCNN1	45.38
cg15752436	chr17	20937757	-0.7579	0.634	0.236	0.91	USP22	71.26
cg00626438	chr11	110167591	-0.09482	0.07932	0.236	0.91	RDX	1.78
cg00824793	chr9	116102525	-0.2042	0.1708	0.236	0.91	WDR31	2.98
cg13709982	chr9	136567739	-2.162	1.809	0.236	0.91	SARDH	30.1
cg05144540	chr16	87749763	-0.3798	0.3177	0.236	0.91	KLHDC4	93.63
cg15660353	chr2	133378888	-2.046	1.712	0.236	0.91	GPR39	43.31
cg13163218	chr6	31870092	-0.1102	0.09222	0.236	0.91	ZBTB12	2.74
cg27599831	chr4	3862054	-0.8399	0.7026	0.236	0.91		35.45
cg26544277	chr2	220083865	-0.2324	0.1944	0.236	0.91	ABCB6	2.18
cg10719970	chr6	41529932	1.359	1.137	0.236	0.91	FOXP4	62.01
cg11848015	chr17	79433150	-1.924	1.61	0.236	0.91	BAHCC1	52.78
cg12404235	chr15	55616713	-0.6778	0.567	0.236	0.91	PIGB	89.69
cg19647607	chr20	13279946	-2.062	1.725	0.236	0.91	ISM1	55.7
cg11336382	chr1	228658646	-2.801	2.343	0.236	0.91		29.78
cg09629753	chr16	29323721	-3.457	2.892	0.236	0.91	RUNDC2C	85.45
cg23904441	chr13	43147624	2.468	2.064	0.236	0.91	TNFSF11	32.76
cg04499325	chr7	37960317	-3.731	3.122	0.236	0.91	EPDR1	23.46
cg22253393	chr3	115194543	-3.671	3.071	0.236	0.91		45.3
cg07702819	chr12	322876	-0.7677	0.6423	0.236	0.91	SLC6A12	25.79
cg07192718	chr1	55445837	-3.149	2.634	0.236	0.91	TMEM61	76.88
cg10221014	chr12	47618577	-1.622	1.357	0.236	0.91	FAM113B	85.95
cg06900650	chr2	130956219	1.032	0.8634	0.236	0.91	TUBA3E	95.96
cg03411938	chr11	2700003	0.9594	0.8026	0.236	0.91	KCNQ1	67.86
cg24589564	chr2	27357686	-0.6507	0.5444	0.236	0.91	PREB	7.42
cg08844390	chr1	16298537	-1.132	0.9473	0.236	0.91	ZBTB17	78.09
cg21522071	chr13	111287944	-0.4794	0.401	0.236	0.91	CARKD	88.21
cg01565237	chr1	153950013	-0.1103	0.09225	0.236	0.91	JTB	2.35
cg02378006	chr10	73026288	-1.199	1.003	0.236	0.91	UNC5B	78.92
cg13470155	chr11	195323	1.674	1.4	0.236	0.91	ODF3	49.54
cg01800345	chr3	156009151	-2.625	2.196	0.236	0.91	KCNAB1	20.42
cg17491304	chr11	130476866	4.08	3.414	0.236	0.91		75.54
cg04703174	chr6	62995523	4.099	3.43	0.236	0.91	KHDRBS2	33.39
cg02813606	chr6	33235902	-0.8798	0.7361	0.236	0.91	VPS52	70.37
cg23807894	chr20	30326562	0.53	0.4434	0.236	0.91	TPX2	7.35
cg07099567	chr14	81780369	-1.284	1.074	0.236	0.91	STON2	87.83
cg06605158	chr20	33759940	-0.2407	0.2014	0.236	0.91	PROCR	4.17
cg18981758	chr22	38530712	-1.165	0.9749	0.236	0.91	PLA2G6	85.6
cg01344914	chr6	30163654	-0.8769	0.7336	0.236	0.91	TRIM26	77.26
cg03772408	chr16	19083353	-0.4448	0.3722	0.236	0.91	COQ7	95.41
cg19618897	chr17	65242892	-0.8284	0.6931	0.236	0.91		21.56
cg01285926	chr7	56242554	5.102	4.269	0.236	0.91		30.33
cg10163825	chr16	776685	-0.8565	0.7166	0.236	0.91	HAGHL	12.78
cg10502232	chr16	2564005	-0.1413	0.1182	0.236	0.91	ATP6V0C	2.23
cg16131903	chr7	100732109	0.4334	0.3626	0.236	0.91	TRIM56	93.89
cg17152154	chr19	39343345	-0.2231	0.1867	0.236	0.91	HNRNPL	4.77
cg15941413	chr10	103420568	-0.2091	0.175	0.236	0.91	FBXW4	95.74
cg01056155	chr5	72794294	-0.5021	0.4201	0.236	0.91	BTF3	4.6
cg05488681	chr6	74289464	1.475	1.234	0.236	0.91		74.97
cg24535573	chr1	15478961	-0.1431	0.1197	0.236	0.91	TMEM51	1.63
cg27402811	chr16	87090731	-2.757	2.307	0.236	0.91		54.01
cg19584136	chr10	111975951	-1.807	1.512	0.236	0.91	MXI1	85.99
cg15707948	chr13	65532796	-2.715	2.272	0.236	0.91		39.71
cg00504569	chr10	63697267	1.426	1.193	0.236	0.91	ARID5B	53.41
cg15900980	chr3	49395991	-0.518	0.4334	0.236	0.91	GPX1	6.43
cg14094409	chr12	122712093	-0.225	0.1882	0.236	0.91	DIABLO	98.23
cg12560128	chr12	113416061	-1.214	1.016	0.236	0.91	OAS2	56.71
cg13392571	chr1	3059774	-3.222	2.696	0.236	0.91	PRDM16	56.08
cg04675427	chr12	7249465	-0.8292	0.6938	0.236	0.91	C1RL	80.02
cg11701869	chr19	35330243	-1.19	0.9957	0.236	0.91		25.96
cg15699552	chr1	106623593	-2.179	1.823	0.236	0.91		19.51
cg22852840	chr6	47749714	-1.61	1.347	0.236	0.91	OPN5	30.87
cg15997130	chr1	24165203	0.9345	0.7819	0.236	0.91		7.02
cg06544376	chr20	18548101	-0.3445	0.2882	0.236	0.91	LOC388789	3.05
cg00520393	chr6	7313623	-0.1081	0.09048	0.236	0.91	SSR1	1.82
cg16771652	chr16	50730385	-0.7575	0.6339	0.236	0.91	NOD2	76.83
cg15591513	chr8	142139310	-2.974	2.489	0.236	0.91	DENND3	16.62
cg10201608	chr2	85788586	-0.8061	0.6745	0.236	0.91	GGCX	5.59
cg00309462	chr1	1840482	-0.08382	0.07014	0.236	0.91		1.6
cg17306401	chr16	27078053	-0.8528	0.7136	0.236	0.91	C16orf82	31.69
cg12457415	chr6	31702862	-0.3609	0.3019	0.236	0.91	CLIC1	8.27
cg00047815	chr22	45311501	-0.3631	0.3038	0.236	0.91	PHF21B	93.28
cg25979598	chr1	100731316	2.602	2.177	0.236	0.91	RTCD1	24.71
cg06448573	chr8	144107231	-0.6727	0.5629	0.236	0.91		91.75
cg15368264	chr6	130182413	-1.75	1.465	0.236	0.91	C6orf191	36.07
cg25485913	chr19	49568962	-1.038	0.8688	0.236	0.91		35.16
cg03766027	chr2	71296001	-0.4449	0.3723	0.236	0.91	NAGK	6.16
cg20960422	chr2	196521941	-0.08817	0.07378	0.236	0.91	SLC39A10	1.89
cg14577472	chr20	42295538	-0.1186	0.09926	0.236	0.91	MYBL2	2.1
cg07857194	chr19	34662870	0.3451	0.2887	0.236	0.91	LSM14A	6.74
cg07781087	chr16	736823	0.3402	0.2846	0.236	0.91	WDR24	98.37
cg22409383	chr5	138609379	-0.4666	0.3904	0.236	0.91	MATR3	3.79
cg20440891	chr7	28448103	-1.862	1.558	0.236	0.91	CREB5	43.62
cg12388764	chr6	31628649	-3.904	3.267	0.236	0.91	C6orf47	19.13
cg11015038	chr20	20349568	-0.1418	0.1187	0.236	0.91	INSM1	1.81
cg19635158	chr1	27561056	-0.07617	0.06374	0.236	0.91	WDTC1	1.45
cg12867987	chr4	122792031	1.23	1.029	0.236	0.91	BBS7	17.41
cg02379116	chr6	170067917	-0.6038	0.5053	0.236	0.91	WDR27	86.07
cg14106119	chr22	42084222	-0.09009	0.07539	0.236	0.91	NHP2L1	1.35
cg22002668	chr9	131936651	-0.2147	0.1796	0.236	0.91		6.87
cg00017931	chr6	157932180	-0.6487	0.5428	0.236	0.91	ZDHHC14	80.9
cg01178710	chr10	100137031	-0.7719	0.646	0.236	0.91		92.69
cg00870179	chr7	27219516	-0.4012	0.3357	0.236	0.91	HOXA10	8.77
cg22144583	chr19	1307606	1.75	1.464	0.236	0.91		33.11
cg09936845	chr1	156849818	-1.878	1.572	0.236	0.91	NTRK1	85.97
cg18480548	chr19	523642	-2.544	2.129	0.236	0.91		19.44
cg03305853	chr13	111525469	-1.9	1.59	0.236	0.91		79.95
cg00763223	chr1	58257201	-1.078	0.9019	0.236	0.91	DAB1	37.64
cg16606123	chr12	57600504	-0.198	0.1657	0.236	0.91	LRP1	97.66
cg19240178	chr21	15755931	-0.2841	0.2377	0.236	0.91	HSPA13	3.51
cg22916363	chr11	84521919	-3.635	3.042	0.236	0.91	DLG2	62.9
cg19270265	chr7	126275080	-2.057	1.722	0.236	0.91	GRM8	80.08
cg24351901	chr6	29692092	-1.244	1.041	0.236	0.91	HLA-F	14.58
cg17859882	chr6	58287694	-1.238	1.036	0.236	0.91	GUSBL2	5.27
cg27087622	chr5	87970114	-0.894	0.7482	0.236	0.91	LOC645323	5.38
cg11081703	chr12	108909056	-0.1637	0.137	0.236	0.91	FICD	3.38
cg20535085	chr1	160616604	-0.716	0.5992	0.236	0.91	SLAMF1	85.53
cg22396147	chr7	28450253	-3.857	3.228	0.236	0.91	CREB5	42.52
cg14199459	chr17	41393032	-0.07455	0.06239	0.236	0.91		1.54
cg02203311	chr14	24768711	-0.1532	0.1282	0.236	0.91	DHRS1	2.11
cg15012939	chr7	158278869	-2.854	2.389	0.236	0.91	PTPRN2	45.59
cg23517279	chr6	96025343	-1.791	1.499	0.236	0.91	MANEA	14.15
cg03816370	chr2	190616071	-1.324	1.108	0.236	0.91	OSGEPL1	79.99
cg00757182	chr19	58011393	-0.09294	0.07779	0.236	0.91	ZNF773	1.68
cg16293669	chr5	14772977	-0.3557	0.2977	0.236	0.91	ANKH	93.79
cg03579821	chr10	79524632	-0.277	0.2318	0.236	0.91		93.83
cg05965863	chr3	137480182	-0.876	0.7332	0.236	0.91		9.92
cg15169900	chr6	44698413	-2.078	1.739	0.236	0.91		50.74
cg08570521	chr4	166794471	-2.308	1.932	0.236	0.91	TLL1	5.3
cg20871509	chr11	76812596	-1.451	1.214	0.236	0.91	CAPN5	69.36
cg26965695	chrX	23926980	-1.874	1.569	0.236	0.91	CXorf58	80.15
cg03592345	chr6	76645123	-0.1476	0.1236	0.236	0.91	IMPG1	3
cg20378921	chr3	14251555	-1.943	1.626	0.236	0.91		35.99
cg23259586	chr4	1554380	-1.418	1.187	0.236	0.91		36.61
cg20928981	chr2	85822780	-0.1952	0.1634	0.236	0.91	RNF181	3.24
cg02287630	chr1	101361426	-0.2645	0.2214	0.236	0.91	SLC30A7	2.65
cg14048698	chr6	31633903	-0.1277	0.1069	0.236	0.91	CSNK2B	1.9
cg23246769	chr12	124461296	-1.26	1.055	0.236	0.91	ZNF664	92.94
cg11095027	chr11	1297066	-0.5781	0.4838	0.236	0.91	TOLLIP	88.28
cg10767797	chr6	29141346	-4.888	4.091	0.236	0.91	OR2J2	63.5
cg22932815	chr12	45269604	-0.7763	0.6498	0.236	0.91	NELL2	9.34
cg25474235	chr8	8203377	1.375	1.151	0.236	0.91	PRAGMIN	90.06
cg19675731	chr1	202129192	-0.9814	0.8214	0.236	0.91	PTPN7	76.93
cg24783019	chr15	57251471	-2.776	2.324	0.236	0.91	TCF12	79.36
cg01428769	chr3	15248316	-0.8951	0.7492	0.236	0.91	DVWA	4.04
cg09893100	chr8	61627068	1.661	1.39	0.236	0.91	CHD7	62.94
cg18238813	chr19	52693623	-0.07715	0.06457	0.236	0.91	PPP2R1A	1.92
cg24640156	chr2	132202427	2.293	1.919	0.236	0.91	LOC401010	27.01
cg15025536	chr7	3025634	-2.348	1.965	0.236	0.91	CARD11	76.7
cg02926035	chr15	57618604	-1.019	0.8532	0.236	0.91		87.64
cg00431565	chr19	3369478	-1.791	1.499	0.236	0.91	NFIC	36.12
cg11071534	chr7	127983900	-0.07106	0.05948	0.236	0.91	RBM28	1.36
cg00373131	chr1	93646396	-0.1194	0.09998	0.236	0.91	CCDC18	2.19
cg26965236	chr8	13434991	-1.971	1.649	0.236	0.91		45.7
cg08520148	chr22	42662138	-0.404	0.3382	0.236	0.91		92.59
cg20648501	chr8	61626832	1.407	1.178	0.236	0.91	CHD7	66.89
ch.11.2510309R	chr11	120838968	0.4979	0.4168	0.236	0.91	GRIK4	6.08
cg18282393	chr2	111788355	-1.458	1.22	0.236	0.91	ACOXL	81.49
cg13430678	chr3	11596003	-0.6528	0.5464	0.236	0.91	ATG7	76.64
cg02484744	chr2	232329245	-0.2164	0.1812	0.236	0.91	NCL	2.49
cg26495758	chr8	21999587	-0.08569	0.07173	0.236	0.91	REEP4	1.71
cg01872872	chr11	60382923	-2.519	2.108	0.236	0.91	C11orf64	33.51
cg01591431	chr11	122753443	-0.08856	0.07413	0.236	0.91	C11orf63	1.98
cg10932427	chr5	96271079	-0.1171	0.09799	0.236	0.91	LNPEP	2.75
cg11977618	chr1	79726633	1.233	1.032	0.236	0.91		90.15
cg03720027	chr19	21766543	-0.9651	0.8079	0.236	0.91		89.7
cg00820664	chr2	128568918	-0.08085	0.06768	0.236	0.91	WDR33	1.41
cg20789595	chr3	123063477	-0.4232	0.3542	0.236	0.91	ADCY5	92.22
cg08496030	chr16	74331461	1.23	1.03	0.236	0.91	PSMD7	19.61
cg19586702	chr12	88178203	-4.057	3.396	0.236	0.91		53.24
cg04801430	chr19	3659739	-0.604	0.5056	0.236	0.91	PIP5K1C	88.81
cg03340119	chr1	246952508	-1.302	1.09	0.236	0.91	LOC149134	13.47
cg21988244	chr19	46975062	3.077	2.576	0.236	0.91	PNMAL1	18.43
cg05613803	chr11	46638919	-0.2233	0.1869	0.236	0.91	KIAA0652	3.34
cg24364668	chr3	112359488	0.263	0.2202	0.236	0.91	CCDC80	3.47
cg00341885	chr19	4323034	1.554	1.3	0.236	0.91	FSD1	49.06
cg01485157	chr16	4431584	1.168	0.978	0.236	0.91	VASN	81.24
cg22854538	chr11	71791854	-0.2072	0.1734	0.236	0.91	LRTOMT	2.51
cg22566624	chr19	30215557	3.939	3.298	0.236	0.91		29.71
cg08274234	chr7	83277971	-1.462	1.224	0.236	0.91	SEMA3E	5.93
cg26799816	chr2	207352218	-1.722	1.442	0.236	0.91	ADAM23	46.57
cg02707152	chr11	64980819	-0.7391	0.6187	0.236	0.91	SLC22A20	23.61
cg08795786	chr8	144120335	0.923	0.7727	0.236	0.91	C8orf31	10.52
cg04759767	chr13	25320824	-0.7145	0.5981	0.236	0.91		9.3
cg12753529	chr10	51525504	1.069	0.8949	0.236	0.91		62.55
cg08990474	chr13	113338006	-2.875	2.407	0.236	0.91	C13orf35	54.57
cg12993807	chr5	1075045	-2.948	2.468	0.236	0.91	SLC12A7	70.76
cg26849111	chr3	124438600	-1.867	1.563	0.236	0.91	KALRN	79.73
cg08462292	chr1	97188168	-1.115	0.9332	0.236	0.91	PTBP2	4.2
cg13919111	chr11	130713029	-1.083	0.9064	0.236	0.91		87.35
cg26431298	chr1	156737036	-0.3143	0.2631	0.236	0.91	PRCC	2.83
cg22471255	chr22	42315642	-0.6024	0.5043	0.236	0.91		2.95
cg22707705	chr2	219646114	-1.002	0.8388	0.236	0.91	CYP27A1	83.44
cg12266953	chr2	20866261	-0.4137	0.3463	0.236	0.91	GDF7	1.79
cg11136235	chr10	81077552	-1.693	1.417	0.236	0.91		32.98
cg26464796	chr5	54601060	-0.8611	0.7209	0.236	0.91	DHX29	83.8
cg09416543	chr16	54964677	-3.217	2.693	0.236	0.91	IRX5	13.09
cg20238197	chr7	110511335	-1.579	1.322	0.236	0.91	IMMP2L	73.75
cg26030470	chr1	6566138	-0.9002	0.7536	0.236	0.91	PLEKHG5	89.6
cg17078980	chr3	196366421	-0.4032	0.3376	0.236	0.91	LRRC33	2.79
cg09767736	chr19	50400119	-1.446	1.21	0.236	0.91	IL4I1	36.48
cg06529264	chr13	54887288	-1.064	0.8903	0.236	0.91	MIR1297	84.55
cg23186787	chr4	4380004	-0.1708	0.143	0.236	0.91		97.02
cg06489615	chr16	1518592	-0.888	0.7434	0.236	0.91	CLCN7	81.49
cg27502072	chr19	747136	0.1965	0.1645	0.236	0.91	PALM	97.49
cg06174407	chr22	29470232	0.8195	0.6861	0.236	0.91	KREMEN1	18.07
cg01287592	chr8	142139839	-0.3756	0.3144	0.236	0.91	DENND3	3
cg12839080	chr6	63984054	-1.253	1.049	0.236	0.91		77.83
cg18820209	chr18	72124685	-1.895	1.586	0.236	0.91	FAM69C	12.5
cg14610189	chr17	77770879	-0.6797	0.5691	0.236	0.91	CBX8	6.74
cg10933445	chr8	86019424	-0.09947	0.08328	0.236	0.91	LRRCC1	2.11
cg03833628	chr5	98263417	-0.6426	0.538	0.236	0.91	CHD1	6.92
cg03559064	chr19	38861467	-0.8602	0.7202	0.236	0.91	CATSPERG	86.89
cg13447416	chr19	45398091	-0.2121	0.1776	0.236	0.91	TOMM40	95.72
cg00284259	chr7	75827723	-0.9153	0.7663	0.236	0.91		23.93
cg19609284	chr5	72143978	-0.1299	0.1088	0.236	0.91	TNPO1	2.57
cg02778826	chr4	7967625	-0.6852	0.5737	0.236	0.91	ABLIM2	87.45
cg05234888	chr6	33588944	-0.09835	0.08235	0.236	0.91	ITPR3	2.1
cg07843956	chr16	692375	-0.07653	0.06408	0.236	0.91	FAM195A	1.4
cg25363564	chr10	111540348	-1.029	0.8613	0.236	0.91		26.97
cg24556630	chr6	31764656	-0.3084	0.2582	0.236	0.91	VARS	93.78
cg14040252	chr14	73925575	-0.3288	0.2753	0.236	0.91	NUMB	4.97
cg03319806	chr7	99613147	-0.382	0.3198	0.236	0.91	ZKSCAN1	3.3
cg12530103	chr10	432066	-0.3352	0.2806	0.236	0.91	DIP2C	96.35
cg13108852	chrX	48981300	1.419	1.188	0.236	0.91	GPKOW	64.08
cg17052266	chr7	29186183	-0.114	0.09545	0.236	0.91	CPVL	2.28
cg23618830	chr11	120207780	-0.2077	0.1739	0.236	0.91	ARHGEF12	4.07
cg04022561	chr5	50673245	-2.026	1.697	0.236	0.91		55.29
cg22491976	chr1	41707644	-0.4035	0.3378	0.236	0.91	SCMH1	9.35
cg02686662	chr19	292245	2.412	2.02	0.236	0.91	PPAP2C	38.89
cg03280113	chr2	24346267	-0.7352	0.6156	0.236	0.91	PFN4	3.7
cg19967846	chr12	133293493	-0.6698	0.5609	0.236	0.91	PGAM5	84.97
cg11728325	chr13	113586418	2.679	2.243	0.236	0.91		80.72
cg05573626	chr16	49672687	-1.183	0.9909	0.236	0.91	ZNF423	36.61
cg12520319	chr15	101740264	-0.9112	0.763	0.236	0.91	CHSY1	48.55
cg08667809	chr10	97201948	-0.4391	0.3677	0.236	0.91	SORBS1	90.49
cg03327649	chr1	78354235	-0.5265	0.4408	0.236	0.91	NEXN	10.81
cg18318415	chr14	24664979	-0.2359	0.1975	0.236	0.91	TM9SF1	2.64
cg06039699	chr11	125770257	-0.6521	0.5461	0.236	0.91	HYLS1	92.08
cg08990162	chr7	75465480	-1.906	1.596	0.236	0.91		66.45
cg14334965	chr14	100705150	-0.2273	0.1903	0.236	0.91	YY1	4.21
cg24053514	chr1	146556859	-0.5257	0.4402	0.236	0.91		9.28
cg12085225	chr9	135230256	-0.142	0.1189	0.236	0.91	SETX	2.47
cg26315984	chr1	173176501	-1.388	1.162	0.236	0.91	TNFSF4	65.31
cg08119412	chr4	10084747	-0.6607	0.5533	0.236	0.91	WDR1	91.65
cg02625745	chr2	37458728	-0.1409	0.118	0.236	0.91	CEBPZ	1.19
cg12821980	chr11	74702244	-0.8807	0.7375	0.236	0.91	NEU3	82.1
cg27086638	chrX	48456805	-2.137	1.789	0.236	0.91	WDR13	57.33
cg18529246	chr5	154027481	-0.9655	0.8084	0.236	0.91		47.47
cg00674220	chr13	27610741	0.4997	0.4184	0.236	0.91		6.1
cg13800022	chr10	33246313	-0.2262	0.1894	0.236	0.91	ITGB1	4.18
cg22455614	chr19	46367753	-0.2368	0.1983	0.236	0.91	FOXA3	4.59
cg17260706	chr11	118782879	-0.5255	0.44	0.236	0.91	BCL9L	13.2
cg17127183	chr1	248016378	-4.087	3.422	0.236	0.91		74.58
cg07513383	chr19	52552126	-0.3818	0.3198	0.236	0.91	ZNF432	6.23
cg25870420	chr3	37493949	-0.09282	0.07773	0.236	0.91	ITGA9	2.06
cg00321149	chr16	19730298	0.2552	0.2137	0.236	0.91	C16orf88	4.33
cg20463995	chr15	96817359	1.478	1.238	0.236	0.91		47.76
cg23070585	chr6	33168452	-0.1999	0.1674	0.236	0.91	SLC39A7	2.56
cg15623612	chr3	115577973	-3.285	2.751	0.236	0.91	LSAMP	41.64
cg24244747	chr6	80885001	-2.146	1.797	0.236	0.91	BCKDHB	75.52
cg03569645	chr6	75914706	-1.957	1.639	0.236	0.91	COL12A1	21.13
cg04771084	chr6	31973255	-1.105	0.9253	0.236	0.91	CYP21A2	31.86
cg17866404	chr2	121570274	2.18	1.826	0.236	0.91	GLI2	58.05
cg26683425	chr14	74210521	-0.9043	0.7573	0.236	0.91	C14orf43	35
cg10548492	chr7	96746798	-0.2054	0.172	0.236	0.91	ACN9	3.37
cg23139887	chr14	22131976	-3.46	2.898	0.236	0.91	OR4E2	44.65
cg05568423	chr7	6674031	1.256	1.052	0.236	0.91		84.51
cg10581754	chr11	7715991	1.522	1.275	0.236	0.91	OVCH2	65.83
cg01036409	chr17	66597372	3.668	3.072	0.236	0.91	FAM20A	50.71
cg04133097	chr20	2082443	-0.3259	0.2729	0.236	0.91	STK35	2.74
cg24268822	chr3	49059985	-0.5646	0.4728	0.236	0.91	NDUFAF3	7.42
cg08852759	chr2	33701319	0.218	0.1825	0.236	0.91	RASGRP3	4.14
cg18825221	chr14	68749962	1.629	1.364	0.236	0.91	RAD51L1	64.33
cg21871050	chr13	24269500	-1.788	1.497	0.236	0.91		85.9
cg20713130	chr11	46260756	-0.1651	0.1383	0.236	0.91		2.84
cg04001071	chr13	47613485	-3.671	3.075	0.236	0.91		57.35
cg03176964	chr16	87090949	-1.01	0.8459	0.236	0.91		92.35
cg07933542	chr8	47040066	-1.54	1.29	0.236	0.91		78.33
cg11835582	chr4	175205044	-0.3112	0.2606	0.236	0.91	FBXO8	3
cg01223499	chr14	93107823	-0.5921	0.4959	0.236	0.91	RIN3	31.28
cg15697160	chr1	24743492	3.219	2.696	0.236	0.91	NIPAL3	70.31
cg10349436	chr2	106015079	-0.4507	0.3775	0.236	0.91	FHL2	7.09
cg00969288	chr17	10371992	-2.296	1.923	0.236	0.91	MYH4	31.75
cg26635246	chr2	242688327	0.128	0.1072	0.236	0.91	D2HGDH	97.59
cg18692273	chr1	201347483	0.7908	0.6623	0.236	0.91	TNNT2	79.38
cg24354624	chr19	40732728	-0.4335	0.3631	0.236	0.91	CNTD2	8.32
cg00589493	chr11	64658940	-0.5768	0.4831	0.236	0.91	MIR192	87.67
cg23054925	chr1	84972704	-0.4602	0.3854	0.236	0.91	SPATA1	5.87
cg01098785	chr12	69202458	-0.2331	0.1952	0.236	0.91	MDM2	4.8
cg04605532	chr1	234843592	-0.9696	0.8121	0.236	0.91		81.02
cg11491601	chr5	108745394	-0.1008	0.08441	0.236	0.91	PJA2	1.75
cg11599142	chr11	125702849	-0.4675	0.3915	0.236	0.91	PATE4	92.32
cg13961124	chr9	123070127	-3.604	3.019	0.236	0.91		65.91
cg06746112	chr14	60557893	-0.2238	0.1874	0.236	0.91	C14orf135	4.57
cg09023800	chr5	178053194	-0.2783	0.2331	0.236	0.91	CLK4	5.45
cg00456892	chr11	124629925	-0.5085	0.4259	0.236	0.91	ESAM	4.81
cg02501186	chr17	72869935	-0.7165	0.6001	0.236	0.91	FDXR	3.34
cg08039580	chr7	2614433	-0.498	0.4171	0.236	0.91	IQCE	91.85
cg27269264	chr16	56836015	-0.5963	0.4994	0.236	0.91	NUP93	93.12
cg10705503	chr12	102513685	-0.3849	0.3224	0.236	0.91	C12orf48	6.13
cg05493580	chr10	23569664	-3.144	2.633	0.236	0.91		33.41
cg21547054	chr1	230458393	-2.689	2.253	0.236	0.91	PGBD5	56.96
cg24000731	chr1	91589803	-0.4502	0.3771	0.236	0.91		94.01
cg04589828	chr12	34495086	-1.897	1.589	0.236	0.91		30.55
cg24636336	chr6	19805167	-0.0869	0.07279	0.236	0.91		1.28
cg20899321	chr11	76380605	1.074	0.8999	0.236	0.91	LRRC32	76.17
cg18700416	chr10	133938970	-5.733	4.802	0.236	0.91	JAKMIP3	75.35
cg17367596	chr11	65546988	-1.323	1.108	0.236	0.91	DKFZp761E198	86.91
cg20833128	chr7	135195632	0.5497	0.4604	0.236	0.91	CNOT4	6.82
cg14447606	chr2	72370328	1.088	0.911	0.236	0.91	CYP26B1	10.82
cg12729166	chr1	100110390	-0.7811	0.6542	0.236	0.91	PALMD	84.33
cg03931078	chr17	66453919	-0.09667	0.08097	0.236	0.91	WIPI1	1.97
cg25181651	chr2	1748132	-3.393	2.842	0.236	0.91	PXDN	9.99
cg01240566	chr11	117232202	0.788	0.6601	0.236	0.91	CEP164	85.55
cg10860647	chr11	9385980	-0.24	0.201	0.236	0.91		4.7
cg26859392	chr3	10143019	-0.4398	0.3684	0.236	0.91	FANCD2	92.39
cg13408430	chr5	75380782	-2.609	2.185	0.236	0.91	SV2C	30.64
cg25397779	chr1	1343130	-0.3536	0.2962	0.236	0.91	MRPL20	2.9
cg18188200	chr7	25991025	-0.0759	0.06357	0.236	0.91	MIR148A	1.45
cg11437223	chr7	35078097	1.583	1.326	0.236	0.91	DPY19L1	23.94
cg05357287	chr11	67408159	1.362	1.141	0.236	0.91	TBX10	32.87
cg17876456	chr1	182638158	-1.508	1.263	0.236	0.91	RGS8	81.65
cg07139514	chr2	10665727	-1.23	1.031	0.236	0.91		42.56
cg23519572	chr13	114808934	-3.688	3.089	0.236	0.91	RASA3	60.73
cg10634191	chr20	3995773	-0.1933	0.1619	0.236	0.91	RNF24	3.78
cg18696692	chr7	140771827	-1.928	1.615	0.236	0.91		17.76
cg08365609	chr19	33726655	-1.31	1.098	0.236	0.91		15.08
cg05657760	chr3	151181976	-0.6247	0.5233	0.236	0.91		92.98
cg07168160	chr14	45366564	-1.165	0.9759	0.236	0.91	C14orf28	4.18
cg01894366	chr3	107700616	-0.6294	0.5272	0.236	0.91		32.21
cg12084750	chr8	140723584	-1.386	1.161	0.236	0.91		31.28
cg17829984	chr17	62501480	-0.1876	0.1572	0.236	0.91	DDX5	3.17
cg07233483	chr5	153798651	-0.9785	0.8197	0.236	0.91	GALNT10	36.08
cg22216017	chr7	94285004	-2.631	2.204	0.236	0.91	SGCE	29.55
cg06837791	chr19	8429491	-0.3941	0.3301	0.236	0.91	ANGPTL4	7.02
cg18786718	chr16	2868001	-1.484	1.243	0.236	0.91	PRSS21	73.62
cg01958086	chr15	37389951	-1.438	1.205	0.236	0.91	MEIS2	62
cg12072587	chr1	173458588	1.706	1.429	0.236	0.91		36.67
cg27576982	chr12	103308778	3.227	2.703	0.236	0.91	PAH	36.88
cg27455331	chr17	47338178	-0.3262	0.2733	0.236	0.91		4.47
cg21939482	chr7	6388130	-0.5669	0.4749	0.236	0.91	C7orf70	3.2
cg14926286	chr19	16629967	-0.438	0.3669	0.236	0.91	CHERP	93.39
cg16600297	chr1	155113178	-0.08447	0.07076	0.236	0.91	DPM3	1.77
cg16497219	chr8	10782111	-2.732	2.289	0.236	0.91	XKR6	72.05
cg16813767	chr1	155224842	-0.9117	0.7638	0.236	0.91	FAM189B	2.61
cg07673866	chr10	94351376	-0.7874	0.6596	0.236	0.91	KIF11	3.58
cg13810664	chr2	97653250	-0.4381	0.367	0.236	0.91	FAM178B	93.48
cg22914987	chr12	4054555	-1.61	1.349	0.236	0.91		83.41
cg07234911	chr2	36825204	-0.5162	0.4325	0.236	0.91	FEZ2	4.61
cg07343174	chr18	74326057	-1.929	1.616	0.236	0.91		41.34
cg04343927	chr4	1167423	0.7572	0.6343	0.236	0.91	LOC100130872-SPON2	8.31
cg02936679	chr2	60650136	-2.124	1.78	0.236	0.91		57.56
cg01313363	chr3	48471695	-1.066	0.8934	0.236	0.91	PLXNB1	52.77
cg11901646	chr5	154344326	0.6267	0.525	0.236	0.91	MRPL22	87.15
cg14077965	chr14	53418979	-0.9027	0.7562	0.236	0.91	FERMT2	29.49
cg18468842	chr20	45313109	1.069	0.8955	0.236	0.91	TP53RK	14.6
cg24441022	chr1	154946677	-0.2225	0.1864	0.236	0.91	SHC1	7.64
ch.17.65853408R	chr17	68341813	1.317	1.103	0.236	0.91		11.69
cg26443443	chr7	22396974	-0.3021	0.2531	0.236	0.91	RAPGEF5	4.76
cg05702747	chr16	89006455	-1.845	1.546	0.236	0.91	CBFA2T3	21.49
cg23645768	chr2	241457438	-0.8748	0.7329	0.236	0.91	ANKMY1	88.78
cg23471482	chr16	57392198	0.8724	0.7308	0.236	0.91	CCL22	77
cg10963061	chr1	158147729	0.4036	0.3381	0.236	0.91		3.75
cg00250524	chr16	85722685	-0.09231	0.07734	0.236	0.91	GINS2	2.09
cg24711094	chr11	72941203	1.483	1.243	0.236	0.91	P2RY2	85.25
cg08467185	chr19	12917312	-0.2802	0.2348	0.236	0.91	RNASEH2A	2.05
cg02713162	chr5	141702373	-1.608	1.347	0.236	0.91	SPRY4	69.81
cg26284782	chr7	151513241	-1.071	0.897	0.236	0.91	PRKAG2	71.36
cg17202854	chr11	124709925	-0.7646	0.6406	0.236	0.91		9.28
cg00188409	chrX	139592612	4.203	3.521	0.236	0.91		22.31
cg08467400	chr7	44646271	-0.1704	0.1428	0.236	0.91	OGDH	3.14
cg26421123	chr8	146078231	-0.1371	0.1149	0.236	0.91	COMMD5	2.39
cg20004910	chr15	75018852	-0.7126	0.597	0.236	0.91	CYP1A1	1.97
cg13375538	chr19	12911875	-0.4989	0.418	0.236	0.91	PRDX2	6.75
cg02995290	chr1	225965777	-0.182	0.1525	0.236	0.91	SRP9	2.64
cg05270344	chr7	79083635	-2.327	1.95	0.236	0.91	MAGI2	15.71
cg15890173	chr5	74532862	-0.1424	0.1193	0.236	0.91	ANKRD31	2.83
cg25002044	chr14	68141349	-0.3889	0.3258	0.236	0.91	VTI1B	2.2
cg08596817	chr11	320929	-0.2596	0.2175	0.236	0.91	IFITM3	3.38
cg21569398	chr5	33855241	0.6144	0.5148	0.236	0.91	ADAMTS12	9.63
cg20083186	chr3	151582337	2.122	1.778	0.236	0.91		56.57
cg15002700	chr12	133431021	-0.4611	0.3863	0.236	0.91	CHFR	93.09
cg13000014	chr7	135243235	-0.08963	0.07509	0.236	0.91	NUP205	1.66
cg02234820	chr1	85358327	-0.9109	0.7632	0.236	0.91	LPAR3	6.06
cg17918280	chr1	2411378	1.903	1.594	0.236	0.91	PLCH2	44.37
cg06079428	chr20	43280462	-0.1353	0.1134	0.236	0.91	ADA	1.81
cg12497408	chr6	160579628	-0.6055	0.5073	0.236	0.91	SLC22A1	90.33
cg12054648	chr19	52692935	-0.3897	0.3265	0.236	0.91	PPP2R1A	2.74
cg11201772	chr17	62915060	-0.2375	0.199	0.236	0.91	LRRC37A3	3.7
cg06020164	chr15	40577325	-1.423	1.193	0.236	0.91		58.87
cg00498612	chr1	185126641	-0.1149	0.09628	0.236	0.91	C1orf25	1.99
cg07691793	chr8	141540568	-0.3263	0.2734	0.236	0.91		93.94
cg19052164	chr5	80900	-0.981	0.8219	0.236	0.91		74.09
cg02484343	chr16	2284734	0.2598	0.2177	0.236	0.91	E4F1	98.16
cg22790835	chr13	111522985	0.6461	0.5413	0.236	0.91	C13orf29	10.74
cg23849410	chr2	210822981	-2.503	2.097	0.236	0.91	UNC80	74.78
cg14931776	chr6	31238803	-2.513	2.106	0.236	0.91	HLA-C	49.47
cg05001864	chr16	11891254	-0.1585	0.1328	0.236	0.91		1.63
cg00199753	chr12	113519288	-1.568	1.314	0.236	0.91	DTX1	66.93
cg08244028	chr5	79949339	-0.7858	0.6585	0.236	0.91	DHFR	81.19
cg06431514	chr10	11299076	-1.866	1.563	0.236	0.91	CUGBP2	30.44
cg13468252	chr1	24104657	-0.1825	0.1529	0.236	0.91	C1orf128	2.93
cg23332827	chr11	15752124	-1.365	1.144	0.236	0.91		75.32
cg15846488	chr18	53255575	1.192	0.9985	0.236	0.91	TCF4	24.18
cg08099626	chr17	3213032	2.315	1.94	0.236	0.91	OR3A4	50.3
cg03464765	chr11	126025976	-1.622	1.359	0.236	0.91		88.32
cg05098417	chr11	64067858	-0.7799	0.6535	0.236	0.91	C11orf20	13.75
cg20328328	chr14	90863801	-0.1752	0.1468	0.236	0.91	CALM1	2.41
cg17740401	chr17	46110826	-0.954	0.7994	0.236	0.91	COPZ2	47.6
cg19226626	chr10	116310860	-0.6587	0.552	0.236	0.91	ABLIM1	89.62
cg21254450	chr7	155261387	-0.505	0.4231	0.236	0.91		4.21
cg03696684	chr16	29796122	-1.31	1.098	0.236	0.91		81.27
cg15928480	chr1	207113894	-0.5749	0.4817	0.236	0.91	PIGR	90.1
cg26638721	chr4	187618563	-0.9473	0.7938	0.236	0.91	FAT1	90.9
cg01574663	chr16	22825769	3.31	2.774	0.236	0.91	HS3ST2	37.8
cg01043370	chr6	149866396	-0.1239	0.1038	0.236	0.91	PPIL4	2.55
cg05082376	chr22	42548792	-2.844	2.383	0.236	0.91		59.15
cg07693674	chr22	46067363	-1.815	1.521	0.236	0.91	ATXN10	29.93
cg19322477	chr1	225616299	-0.1627	0.1364	0.236	0.91	LBR	3.78
cg08888510	chr16	85305826	-1.888	1.582	0.236	0.91		85.1
cg03899229	chr8	8821258	-0.3038	0.2546	0.236	0.91		5.08
cg06740442	chr1	2943306	-1.126	0.9436	0.236	0.91		22.95
cg18606375	chr5	134365728	1.377	1.154	0.236	0.91	PITX1	66.78
cg13373406	chr5	151150340	-2.121	1.777	0.236	0.91	G3BP1	29.65
cg13495347	chr6	30882260	-0.07231	0.06059	0.236	0.91	VARS2	1.63
cg01868128	chr1	152483675	-1.825	1.529	0.236	0.91	LCE5A	50.75
cg26655772	chr2	161440948	-0.3792	0.3178	0.236	0.91		92.52
cg05500840	chr2	176972068	-1.156	0.9685	0.236	0.91	HOXD11	2.77
cg17843376	chr7	154586335	-1.778	1.49	0.236	0.91	DPP6	26.98
cg17891011	chr10	8096152	-0.3207	0.2688	0.236	0.91	FLJ45983	3.11
cg03302259	chr19	11689855	-1.744	1.461	0.236	0.91	ACP5	31.88
cg08040836	chr12	53273301	-1.196	1.002	0.236	0.91		19.34
cg27143938	chr19	58144466	-0.2721	0.228	0.236	0.91	ZNF211	4.36
cg10650870	chr5	72144764	-0.1358	0.1138	0.236	0.91	TNPO1	2.95
cg19462523	chr3	181429908	-1.536	1.287	0.236	0.91	SOX2	7.55
cg09259332	chr12	93322527	-0.1235	0.1035	0.236	0.91	EEA1	1.89
cg10631694	chr6	109704005	-0.2355	0.1974	0.236	0.91	CD164	2.47
ch.19.16251119F	chr19	16390119	-0.483	0.4048	0.236	0.91		7.39
cg27046034	chr19	58280801	-0.1035	0.0867	0.236	0.91	ZNF586	2.59
cg19873785	chr7	100861253	-0.2393	0.2006	0.236	0.91	ZNHIT1	2.32
cg22150397	chr12	82752718	-1.203	1.008	0.236	0.91	CCDC59	10.77
cg12350157	chr7	47936530	-1.848	1.549	0.236	0.91	PKD1L1	46.37
cg21863334	chr20	36157405	-0.8368	0.7013	0.236	0.91	BLCAP	63.32
cg08611163	chr1	6266360	-1.088	0.9122	0.237	0.91	RNF207	9.66
cg10085203	chr13	60324675	-1.859	1.558	0.237	0.91	DIAPH3	78.46
cg16268214	chr12	49351537	-0.2793	0.2341	0.237	0.91	ARF3	5.31
cg03250480	chr16	30689295	-0.6254	0.5241	0.237	0.91		89.63
cg01995815	chr3	139984238	-1.193	1	0.237	0.91	CLSTN2	79.21
cg07940440	chr4	73433671	-0.1997	0.1674	0.237	0.91	ADAMTS3	3.75
cg20592836	chr20	33292126	-8.188	6.863	0.237	0.91	TP53INP2	32.14
cg07160630	chr14	53197308	-0.1244	0.1043	0.237	0.91	STYX	2.85
cg05200037	chr6	149772346	1.325	1.11	0.237	0.91	ZC3H12D	10.99
cg07498879	chr22	30663041	-1.209	1.013	0.237	0.91	OSM	71.04
cg02230692	chr5	159543821	-0.305	0.2557	0.237	0.91	PWWP2A	94.35
cg00548296	chr2	27746504	-3.857	3.233	0.237	0.91	GCKR	48.35
cg05262711	chr16	2807476	-0.6662	0.5583	0.237	0.91	SRRM2	47.53
cg25993851	chr11	46722334	-0.2041	0.1711	0.237	0.91	ARHGAP1	1.46
cg06192753	chr19	13068297	-0.7059	0.5917	0.237	0.91	GADD45GIP1	9.62
cg04486506	chr20	62577863	0.07965	0.06676	0.237	0.91	UCKL1	98.77
cg14557825	chr1	9551398	-0.2886	0.2419	0.237	0.91		5.37
cg00407231	chr1	205312199	0.9847	0.8253	0.237	0.91	KLHDC8A	88.47
cg10553219	chr12	115355126	4.601	3.856	0.237	0.91		88.56
cg23936587	chr19	10406145	-1.585	1.329	0.237	0.91	ICAM5	11.21
cg04696559	chr5	36152378	-0.7744	0.649	0.237	0.91	SKP2	4.35
cg01263691	chr6	52535928	-0.1071	0.08974	0.237	0.91	TMEM14A	2.19
cg07775293	chr18	25572639	2.112	1.77	0.237	0.91	CDH2	73
cg13885343	chr9	82187670	-0.2262	0.1896	0.237	0.91	TLE4	2.24
cg14335813	chr12	123237606	-0.1457	0.1221	0.237	0.91	DENR	3.43
cg07937578	chr4	25487481	2.277	1.909	0.237	0.91		75.67
cg24841145	chr1	155240608	-0.5806	0.4867	0.237	0.91	CLK2	87.31
cg02233213	chr22	42296877	-0.7661	0.6421	0.237	0.91	MIR33A	83.75
cg14360440	chr9	132645027	-0.3645	0.3055	0.237	0.91		94.78
cg14002682	chr2	25195127	-0.09996	0.08378	0.237	0.91	DNAJC27	2.32
cg20375554	chr1	155948129	1.815	1.521	0.237	0.91	ARHGEF2	7.32
cg23714019	chr14	59221389	-0.4634	0.3884	0.237	0.91		92.17
cg13742526	chr19	2252432	-1.01	0.847	0.237	0.91	JSRP1	7.06
cg03726881	chr1	71513726	-1.02	0.8546	0.237	0.91	PTGER3	7.42
cg09578614	chr16	68405406	0.07986	0.06694	0.237	0.91	SMPD3	98.47
cg22784187	chr7	95025407	-1.323	1.109	0.237	0.91	PON3	48.13
cg03447165	chr1	161736200	-0.1713	0.1436	0.237	0.91	ATF6	3.74
cg00347729	chr11	102651753	-2.262	1.896	0.237	0.91	MMP10	41.64
cg06575035	chr5	140744449	-2.818	2.362	0.237	0.91	PCDHGA4	37.17
cg20741386	chr1	53556189	-0.7207	0.6041	0.237	0.91	SLC1A7	87.19
cg01766737	chr22	42341948	-0.94	0.7879	0.237	0.91	CENPM	16.57
cg27381584	chr17	80407749	-0.9372	0.7856	0.237	0.91	C17orf62	79.25
cg27312391	chr2	241404127	0.2081	0.1745	0.237	0.91	GPC1	97.32
cg04078251	chr16	29802448	-0.6163	0.5166	0.237	0.91	KIF22	4.41
cg27164770	chr13	94891445	-4.214	3.532	0.237	0.91	GPC6	39.31
cg07597706	chr17	55963458	-0.479	0.4015	0.237	0.91	CUEDC1	94.49
cg05605384	chrX	77395277	-0.3824	0.3205	0.237	0.91	TAF9B	2.3
cg14214257	chr9	102058671	-1.69	1.417	0.237	0.91		55.01
cg24964110	chr18	20735672	-1.429	1.198	0.237	0.91	CABLES1	72.33
cg08155879	chr17	80754105	-0.4774	0.4001	0.237	0.91	TBCD	92.27
cg05875154	chr16	58554859	-0.6669	0.5591	0.237	0.91	CNOT1	83.63
cg20582089	chr8	21999388	-0.4233	0.3548	0.237	0.91	REEP4	3
cg17450621	chr4	6475004	-1.068	0.8956	0.237	0.91	PPP2R2C	17.1
cg24838063	chr12	130822603	4.361	3.656	0.237	0.91	PIWIL1	63.89
cg26059292	chr10	1282702	-1.489	1.248	0.237	0.91	ADARB2	22.31
cg21441886	chr11	6704942	-0.21	0.176	0.237	0.91	MRPL17	2.66
cg17873465	chr1	168195314	-0.2855	0.2393	0.237	0.91	SFT2D2	2.53
cg08033262	chr3	38905557	-2.983	2.501	0.237	0.91	SCN11A	79.37
cg13490235	chr1	217004524	-2.635	2.209	0.237	0.91	ESRRG	47.78
cg04488837	chr16	87425609	-0.1347	0.1129	0.237	0.91	FBXO31	1.63
cg08719081	chr1	110613933	-0.3527	0.2957	0.237	0.91	ALX3	94.34
cg24007312	chr3	52312811	2.156	1.807	0.237	0.91	WDR82	12.09
cg11489090	chr8	10405250	-0.5488	0.4601	0.237	0.91		6.52
cg19529709	chr22	25160075	4.553	3.817	0.237	0.91	TOP1P2	62.75
cg15169189	chr18	7568891	-0.6243	0.5233	0.237	0.91	PTPRM	8.67
cg12661648	chr2	173292271	-0.08009	0.06714	0.237	0.91	ITGA6	1.52
cg02736420	chr13	95364569	-3.25	2.725	0.237	0.91	SOX21	22.59
cg05270291	chr1	156893349	1.472	1.234	0.237	0.91	C1orf92	38.97
cg23549331	chr8	6189008	4.264	3.574	0.237	0.91		34.9
cg08473561	chr5	145252988	-0.8048	0.6746	0.237	0.91	GRXCR2	89.77
cg20922660	chr6	30524556	-0.2085	0.1748	0.237	0.91	PRR3	4.51
cg17626022	chr3	64673914	-0.138	0.1156	0.237	0.91	ADAMTS9	2.38
cg02637136	chr8	11725599	-0.1312	0.11	0.237	0.91	CTSB	2.04
cg13080336	chr13	55628454	-1.843	1.545	0.237	0.91		67.46
cg11750431	chr8	144372051	-2.045	1.715	0.237	0.91		79.88
cg09760956	chr2	176958962	3.05	2.557	0.237	0.91	HOXD13	35.81
ch.15.1141100F	chr15	72509144	-0.1278	0.1072	0.237	0.91	PKM2	2.67
cg09845187	chr11	126081799	-0.07569	0.06345	0.237	0.91	RPUSD4	1.41
cg03483944	chr19	55874700	-0.9989	0.8374	0.237	0.91	FAM71E2	21.86
cg25937832	chr3	23958525	-0.9738	0.8164	0.237	0.91	NKIRAS1	5.86
cg22871870	chr15	77348431	-0.9577	0.8028	0.237	0.91	TSPAN3	89.76
cg18166152	chrX	53583456	-1.288	1.08	0.237	0.91	MIR98	84.91
cg22165175	chr1	111148915	-1.442	1.209	0.237	0.91	KCNA2	30.12
cg04133652	chr17	36860971	-0.9808	0.8223	0.237	0.91	MLLT6	4.77
cg14388195	chr17	1546961	-0.23	0.1928	0.237	0.91	SCARF1	2.46
cg04757492	chr8	145003862	-0.9371	0.7857	0.237	0.91	PLEC1	85.72
cg11094938	chr16	28888844	-1.068	0.8956	0.237	0.91	ATP2A1	72.2
cg18853490	chr1	239882840	-1.099	0.9211	0.237	0.91	CHRM3	82.79
cg11047111	chr1	10490344	-0.6258	0.5246	0.237	0.91	APITD1	7.32
cg21292067	chr17	3880172	-0.7808	0.6546	0.237	0.91		63.6
cg03225093	chr5	2008713	-1.306	1.095	0.237	0.91		22.82
cg05973028	chr8	56805707	-1.845	1.547	0.237	0.91	LYN	49.88
cg04534726	chr3	23987467	-0.1419	0.119	0.237	0.91	NR1D2	2.48
cg21603006	chr19	1428919	0.4895	0.4104	0.237	0.91	DAZAP1	93.41
cg19123966	chr11	119192620	-0.6083	0.51	0.237	0.91		6.99
cg15457731	chr1	45805982	-0.4886	0.4096	0.237	0.91	MUTYH	3.11
cg22602831	chr1	94313745	-2.68	2.247	0.237	0.91		7.77
cg26132665	chr6	88118362	-0.5306	0.4448	0.237	0.91	C6orf165	5.01
cg10202874	chr16	32165225	-1.099	0.9215	0.237	0.91	HERC2P4	80.79
cg08777813	chr13	114916698	-1.109	0.9296	0.237	0.91		31.36
cg20094282	chr17	79369258	-0.12	0.1006	0.237	0.91		1.63
cg13778499	chr9	35814820	-0.1589	0.1332	0.237	0.91	HINT2	2.36
cg06276114	chr11	102217591	-0.3785	0.3174	0.237	0.91	BIRC2	5.66
cg13991029	chrX	55246455	2.262	1.897	0.237	0.91	PAGE5	86.77
cg18005693	chr3	30936070	-4.506	3.778	0.237	0.91	GADL1	30.98
cg01383287	chr2	73495839	-2.243	1.88	0.237	0.91	FBXO41	42.85
cg15012572	chr12	48167095	-0.09307	0.07803	0.237	0.91	SLC48A1	1.72
cg21843616	chr4	85424469	-2.887	2.42	0.237	0.91		46.98
cg03133580	chr4	7026903	0.4047	0.3393	0.237	0.91	TBC1D14	92.13
cg13205617	chr2	2177531	-3.833	3.214	0.237	0.91	MYT1L	35.58
cg00010654	chr1	45476118	-0.871	0.7303	0.237	0.91	HECTD3	20.35
cg26102512	chr17	1619670	0.3598	0.3017	0.237	0.91	WDR81	3.98
cg06223120	chr9	140022932	-0.9602	0.8051	0.237	0.91		55.08
cg14469826	chr11	17499932	-1.338	1.122	0.237	0.91	ABCC8	14.42
cg00793795	chr8	101158188	-0.2309	0.1936	0.237	0.91	FBXO43	4.96
cg19776272	chr11	33758214	-0.2921	0.2449	0.237	0.91	CD59	6.64
cg21141689	chr14	82278863	4.251	3.564	0.237	0.91		75.77
cg26080111	chr7	559651	-0.1664	0.1396	0.237	0.91	PDGFA	1.7
cg21166916	chr22	42316481	-0.9467	0.7938	0.237	0.91		67.69
cg04179668	chr16	27561245	-0.0817	0.0685	0.237	0.91	GTF3C1	1.44
cg04576021	chr6	32784255	2.828	2.371	0.237	0.91	HLA-DOB	81.15
cg04245935	chr5	146833961	-0.1964	0.1647	0.237	0.91	DPYSL3	3.01
cg02588777	chr7	134855675	-0.1134	0.09509	0.237	0.91	C7orf49	1.77
cg01137760	chr11	63796198	-0.1061	0.08893	0.237	0.91	MACROD1	1.72
cg20214308	chr4	126033219	-0.73	0.6121	0.237	0.91		90.99
cg02701084	chr17	73975226	-0.4997	0.419	0.237	0.91	ACOX1	2.45
cg03109018	chr17	3375480	-1.865	1.564	0.237	0.91	SPATA22	71.97
cg22734085	chr4	184020261	-0.1235	0.1036	0.237	0.91	C4orf38	1.55
cg09199317	chr10	99095018	-0.5774	0.4841	0.237	0.91	FRAT2	13.59
cg14161676	chr1	32118219	-0.5964	0.5	0.237	0.91	COL16A1	88.28
cg23005797	chr2	10302462	-0.1568	0.1315	0.237	0.91	C2orf48	98.28
cg07392101	chr19	4909263	-0.4999	0.4192	0.237	0.91	UHRF1	10.65
cg12346874	chr2	137523644	-2.498	2.094	0.237	0.91		34.12
cg07336872	chr6	150393535	-0.6912	0.5796	0.237	0.91		7.04
cg04381495	chrX	53455791	-0.4614	0.3869	0.237	0.91	RIBC1	92.67
cg02578557	chr2	198175821	0.7238	0.6069	0.237	0.91		8.34
cg25336892	chr2	30887962	1.481	1.242	0.237	0.91		44.62
cg17286476	chr7	157444501	-2.791	2.341	0.237	0.91	PTPRN2	54.88
cg01244134	chr2	25426151	-0.5993	0.5025	0.237	0.91		85
cg26480413	chr15	90233593	0.3547	0.2974	0.237	0.91	WDR93	2.24
cg17564074	chr11	66080543	-0.5674	0.4758	0.237	0.91		3.72
cg17201760	chr4	206562	-2.88	2.415	0.237	0.91	ZNF876P	8.28
cg02484047	chr19	12777341	-0.452	0.3791	0.237	0.91	MORG1	6.71
cg08055667	chr14	39900384	-0.5236	0.4391	0.237	0.91	FBXO33	4.16
cg07703391	chr1	40226045	-8.591	7.204	0.237	0.91	BMP8B	66.47
cg11348713	chr11	20153197	-1.315	1.103	0.237	0.91		86.71
cg20071491	chr12	52310432	-0.4546	0.3812	0.237	0.91	ACVRL1	91.41
cg13137476	chr2	183580694	-0.2296	0.1926	0.237	0.91	DNAJC10	3.86
cg06981386	chr6	116892374	-0.8507	0.7134	0.237	0.91	RWDD1	7.04
cg24126187	chr3	46923546	-0.1008	0.08451	0.237	0.91	PTH1R	2.26
cg05916588	chr19	3700332	-0.1102	0.09239	0.237	0.91	PIP5K1C	2.19
cg02260386	chr2	37311527	-0.08907	0.07469	0.237	0.91	HEATR5B	1.37
cg03980268	chr15	26147082	-1.2	1.007	0.237	0.91		55.18
cg01589094	chr16	88061714	-2.221	1.862	0.237	0.91	BANP	75.26
cg12211856	chr1	243646691	-2.099	1.76	0.237	0.91	SDCCAG8	27.41
cg06755438	chr2	219885614	-1.32	1.107	0.237	0.91	CCDC108	43.46
cg13552869	chr16	29909924	-2.17	1.82	0.237	0.91	SEZ6L2	34.77
cg07951519	chr17	4607306	-0.8732	0.7323	0.237	0.91	PELP1	7.29
cg16857335	chr19	47633940	-0.1659	0.1391	0.237	0.91	SAE1	2.24
cg11053304	chr1	244893656	-0.3714	0.3114	0.237	0.91		3.46
cg01740367	chr2	27294264	-0.2653	0.2225	0.237	0.91	LOC100128731	2.64
cg26764215	chr18	51795835	-0.1256	0.1054	0.237	0.91	POLI	2.55
cg10129470	chr7	169606	2.652	2.224	0.237	0.91		56.98
cg22589504	chr20	42790265	-2.798	2.347	0.237	0.91	JPH2	32.85
cg12303084	chr20	45985741	-0.3118	0.2615	0.237	0.91	ZMYND8	7.34
cg06850651	chr11	2785580	-0.8096	0.6789	0.237	0.91	KCNQ1	80.76
cg27165784	chr1	46086063	-0.5058	0.4242	0.237	0.91	CCDC17	91.83
cg07622877	chr4	26434164	-1.812	1.52	0.237	0.91		77
cg12951094	chr15	74024097	-3.816	3.2	0.237	0.91		57.69
cg21705844	chr17	3539499	-0.66	0.5535	0.237	0.91	SHPK	4.84
cg07170686	chr16	87755754	-0.4183	0.3508	0.237	0.91	KLHDC4	92.05
cg08526959	chr2	25149334	-1.09	0.9137	0.237	0.91		79.27
cg03496978	chr1	224302360	-0.3548	0.2976	0.237	0.91	FBXO28	8.47
cg26174752	chr6	97285948	-1.023	0.8583	0.237	0.91	GPR63	16.67
cg05756446	chr1	65209545	1.586	1.33	0.237	0.91	RAVER2	39.86
cg02731774	chr17	45810615	-0.7824	0.6562	0.237	0.91	TBX21	5.26
cg11361636	chr3	74662850	-4.254	3.568	0.237	0.91		41.19
cg23037403	chr5	178368183	-1.868	1.567	0.237	0.91	ZNF454	7.66
cg06051619	chr10	593275	-6.27	5.258	0.237	0.91	DIP2C	39.02
cg00536175	chrX	48645024	-2.037	1.709	0.237	0.91	GATA1	80.45
cg20041105	chr8	143859282	-0.2579	0.2163	0.237	0.91	LYNX1	5.82
cg02960249	chr6	131384664	-0.1036	0.08689	0.237	0.91	EPB41L2	2.21
cg12163132	chr17	59475917	1.339	1.123	0.237	0.91	TBX2	30.02
cg22219869	chrX	15511482	-1.199	1.005	0.237	0.91	PIR	8.98
cg11667101	chr10	105127581	-0.3526	0.2957	0.237	0.91	TAF5	2.36
cg21470503	chr15	29410245	2.892	2.426	0.237	0.91	APBA2	67.57
cg08479635	chr11	45114570	-2.218	1.861	0.237	0.91	PRDM11	48.49
cg00719211	chr6	28984453	-4.05	3.397	0.237	0.91		17.69
cg22379212	chr19	38944048	2.111	1.771	0.237	0.91	RYR1	31.01
cg00497219	chr4	3253559	-0.3889	0.3262	0.237	0.91	C4orf44	94.09
cg03075725	chr8	146127194	-0.1182	0.09916	0.237	0.91	ZNF250	2.45
cg24323031	chr6	52227260	-0.3923	0.329	0.237	0.91	PAQR8	4.36
cg05452645	chr4	81117647	-1.176	0.9864	0.237	0.91	PRDM8	50.78
cg16530970	chr15	81134479	-3.069	2.574	0.237	0.91	MIR549	42.69
cg19526908	chr3	49058333	-0.09749	0.08177	0.237	0.91	NDUFAF3	1.8
cg20122488	chr17	17396436	-0.8872	0.7442	0.237	0.91	MED9	90.07
cg18852313	chr2	47382287	-1.248	1.046	0.237	0.91	C2orf61	51.73
cg16858587	chr3	38658093	-1.842	1.545	0.237	0.91	SCN5A	75.14
cg15642704	chr1	32110673	0.1013	0.08494	0.237	0.91	PEF1	3.35
cg25720128	chr4	154349775	-0.3976	0.3335	0.237	0.91		93.54
cg07815068	chr11	34380695	-0.08575	0.07193	0.237	0.91		1.72
cg02737738	chr7	70157145	-0.2315	0.1942	0.237	0.91	AUTS2	95.72
cg26193484	chr3	186648175	-0.6643	0.5572	0.237	0.91	ST6GAL1	6.76
cg13450057	chr4	2231660	-0.3813	0.3198	0.237	0.91	HAUS3	91.94
cg09912806	chr4	88343654	-0.3003	0.2518	0.237	0.91	NUDT9	4.68
cg08957127	chr12	132690692	3.103	2.603	0.237	0.91	GALNT9	51.1
cg07976787	chr16	25598190	-2.738	2.297	0.237	0.91		48.46
cg13390630	chr20	44803246	-0.5005	0.4198	0.237	0.91	CDH22	3.25
cg10648037	chr13	111978895	-2.31	1.938	0.237	0.91	C13orf16	84.09
cg10668150	chr5	56469580	-0.1747	0.1465	0.237	0.91	GPBP1	3.62
cg00804480	chr6	166752392	-0.2148	0.1802	0.237	0.91	SFT2D1	95.2
cg14436231	chr17	3563641	-0.7706	0.6464	0.237	0.91	CTNS	86.27
cg21881034	chr19	18723557	-0.1389	0.1165	0.237	0.91	TMEM59L	2.5
cg26036375	chr2	122660039	-2.601	2.182	0.237	0.91		17.39
cg13739640	chr17	79051893	-0.7983	0.6696	0.237	0.91	BAIAP2	91.01
cg15522719	chr2	191745248	-0.2206	0.185	0.237	0.91	GLS	2.35
cg08289932	chr9	38068663	-0.5311	0.4455	0.237	0.91	SHB	4.38
cg15936375	chr8	141639418	-0.7551	0.6334	0.237	0.91	EIF2C2	79.9
cg04635917	chr6	35227381	-0.5454	0.4575	0.237	0.91	ZNF76	4.24
cg22476269	chr20	61335865	-0.31	0.26	0.237	0.91		2.95
cg04472725	chr3	141516232	-0.6936	0.5818	0.237	0.91	GRK7	7.42
cg17001753	chr6	44254089	-2.002	1.679	0.237	0.91	TCTE1	29.02
cg03835038	chr17	4475000	-1.889	1.585	0.237	0.91		64.28
cg26341935	chr12	50677460	-0.5169	0.4336	0.237	0.91	LIMA1	3.68
cg00795626	chr6	31632915	-0.0993	0.0833	0.237	0.91	BAT4	1.67
cg07967498	chr14	89059881	-1.466	1.23	0.237	0.91	ZC3H14	86.94
cg23043119	chr5	110848575	-0.3521	0.2954	0.237	0.91	STARD4	3.77
cg24267428	chr3	50649269	-0.1785	0.1497	0.237	0.91	CISH	1.99
cg21596858	chr1	155007254	-0.6934	0.5817	0.237	0.91	DCST1	86
cg03138364	chr1	164758770	-0.5169	0.4336	0.237	0.91	PBX1	88.39
cg17161537	chr17	79670933	-0.3312	0.2778	0.237	0.91	MRPL12	6.09
cg14136086	chr21	46863924	-1.334	1.119	0.237	0.91	COL18A1	36.62
cg25418508	chr17	72978631	-0.8764	0.7351	0.237	0.91		6.54
cg07782241	chr8	40731315	-1.65	1.384	0.237	0.91	ZMAT4	22.92
cg23109894	chr1	155261708	-1.248	1.047	0.237	0.91	PKLR	91.76
cg22755370	chr11	12125622	0.9177	0.7698	0.237	0.91		26.46
cg19280014	chr2	177134307	-0.1333	0.1118	0.237	0.91	MTX2	2.2
cg09671481	chr11	394262	1.843	1.546	0.237	0.91	PKP3	44.75
cg16862528	chr17	60005124	-0.156	0.1309	0.237	0.91	INTS2	2.13
cg23429735	chr15	51295331	-2.046	1.716	0.237	0.91	AP4E1	49.76
cg15681626	chr11	64739253	0.9519	0.7985	0.237	0.91		3.27
cg14839892	chr11	75799276	-1.273	1.068	0.237	0.91	UVRAG	82.99
cg04331601	chr19	17633880	-1.437	1.205	0.237	0.91	FAM129C	77.87
cg09060823	chr12	56862504	-0.1175	0.09856	0.237	0.91	SPRYD4	2.15
cg18878565	chr12	132043372	-1.788	1.5	0.237	0.91		35.46
cg26843498	chr19	2361574	-1.063	0.8913	0.237	0.91		18.45
cg24047400	chr1	117452415	-0.4882	0.4096	0.237	0.91	PTGFRN	4.41
cg24248713	chr18	31803615	-4.678	3.925	0.237	0.91	NOL4	40.72
cg01023053	chr1	87797123	-0.1308	0.1097	0.237	0.91	LMO4	2.72
cg19695565	chr14	104095556	-0.2991	0.2509	0.237	0.91	KLC1	2.47
cg17727033	chr10	122702447	-0.2396	0.201	0.237	0.91		2.84
cg01552792	chr16	30969118	-0.1631	0.1368	0.237	0.91	SETD1A	2.21
cg21011110	chr1	40157436	-0.3949	0.3313	0.237	0.91	HPCAL4	5.98
cg25717994	chr13	78493631	-0.1401	0.1175	0.237	0.91	EDNRB	1.64
cg13904842	chr6	28180511	-0.6961	0.584	0.237	0.91		10.26
cg06486451	chr20	30467545	-0.3841	0.3222	0.237	0.91	TTLL9	6.64
cg26852651	chr1	151584651	-0.3597	0.3018	0.237	0.91	SNX27	6.57
cg15414773	chr1	1100360	-1.887	1.583	0.237	0.91		32.63
cg18585396	chr10	44123853	-1.335	1.12	0.237	0.91		84.19
cg06625816	chr15	48484302	-1.949	1.635	0.237	0.91	CTXN2	21.48
cg17283347	chr17	56736571	-0.5281	0.443	0.237	0.91	TEX14	3.09
cg03361297	chr6	29976906	1.648	1.383	0.237	0.91	HLA-J	57.28
cg11824956	chr1	181286843	-3.985	3.343	0.237	0.91		43.23
cg01364202	chr15	25926097	-0.9296	0.7799	0.237	0.91	ATP10A	91.97
cg08191490	chr6	112546178	-1.72	1.443	0.237	0.91	LAMA4	84.96
cg17956387	chr1	208418015	-0.2743	0.2301	0.237	0.91	PLXNA2	5.49
cg20570030	chr1	236231282	0.9917	0.832	0.237	0.91		70.85
cg14939082	chr10	104535990	0.9047	0.759	0.237	0.91	C10orf26	21
cg25292967	chr13	19241081	1.976	1.658	0.237	0.91		79.61
cg10109635	chr17	20203992	0.8035	0.6741	0.237	0.91	CYTSB	88.09
cg11962201	chr20	33680799	-0.6667	0.5593	0.237	0.91	TRPC4AP	5.23
cg02624704	chr1	173446429	-1.039	0.8718	0.237	0.91	PRDX6	9.29
cg22101249	chr6	32131615	-1.151	0.9653	0.237	0.91	EGFL8	78.84
cg14498116	chr6	111303482	-0.08591	0.07207	0.237	0.91	RPF2	1.48
cg16793730	chr6	42185654	-0.1531	0.1285	0.237	0.91	MRPS10	2.83
cg08727867	chr21	15588349	-0.7171	0.6016	0.237	0.91	RBM11	10.83
cg14316496	chr17	34329201	-1.371	1.15	0.237	0.91	CCL15	85.37
cg21783599	chr6	30881152	-0.714	0.599	0.237	0.91	VARS2	87.77
cg05267394	chr20	32856898	1.072	0.8992	0.237	0.91	ASIP	68.65
cg24899767	chr17	73499833	0.8754	0.7345	0.237	0.91	CASKIN2	77.9
cg18794121	chr3	19033947	-0.4584	0.3846	0.237	0.91		93.33
cg26930615	chr7	42971990	-0.08275	0.06942	0.237	0.91	MRPL32	1.81
cg22460710	chr17	34838831	-0.4332	0.3635	0.237	0.91		3.47
cg01421140	chr1	57470853	-2.809	2.356	0.237	0.91	DAB1	35.04
cg25382352	chr19	1795638	-1.209	1.014	0.237	0.91	ATP8B3	25.96
cg11421509	chr8	105379602	-2.742	2.301	0.237	0.91		15.3
cg05808004	chr1	3427407	-3.247	2.724	0.237	0.91	MEGF6	63.3
cg05605135	chr7	5462667	-0.08433	0.07076	0.237	0.91	TNRC18	1.52
cg09176901	chr12	56818627	0.2803	0.2352	0.237	0.91	TIMELESS	94.64
cg06774618	chr1	24117530	-1.578	1.324	0.237	0.91	LYPLA2	2.47
cg01807426	chr7	1056716	-0.283	0.2375	0.237	0.91	C7orf50	94.96
cg23932769	chr17	73512529	-0.1302	0.1093	0.237	0.91	CASKIN2	2.67
cg25095722	chr3	3842527	-4.081	3.424	0.237	0.91	LRRN1	26.85
cg16065050	chr5	43000640	-3.064	2.571	0.237	0.91		7.75
cg11213717	chr18	47866551	-1.398	1.173	0.237	0.91		79.54
cg00732815	chr20	44636981	1.278	1.073	0.237	0.91	MMP9	43.41
cg20630560	chr1	228395858	-0.9199	0.7718	0.237	0.91	OBSCN	51.29
cg10847673	chr10	111929033	-1.923	1.613	0.237	0.91		55.12
cg22801980	chr5	179042080	-1.38	1.158	0.237	0.91	HNRNPH1	84.67
cg06563149	chr19	47778116	0.7938	0.6661	0.237	0.91	PRR24	9.76
cg09752583	chr6	53058587	-0.7555	0.6339	0.237	0.91		89.7
cg01698714	chr6	6678971	-0.4913	0.4122	0.237	0.91		90.55
cg03116148	chr7	99070787	-0.8787	0.7373	0.237	0.91	ZNF789	5.84
cg22861669	chr1	9904386	-0.9034	0.758	0.237	0.91		75.37
cg03241502	chr19	7505149	-3.209	2.693	0.237	0.91	ARHGEF18	82.64
cg03477008	chr16	12755093	-1.463	1.227	0.237	0.91	CPPED1	83.38
cg16750440	chr10	105992436	-0.604	0.5068	0.237	0.91	C10orf79	2.89
cg24495350	chr15	72651198	-0.9988	0.8381	0.237	0.91	HEXA	78.67
cg26722733	chr16	49308121	2.605	2.186	0.237	0.91		33.86
cg02752014	chr6	76045920	-0.3943	0.3308	0.237	0.91	FILIP1	92.58
cg13701510	chr19	49959893	-0.8514	0.7144	0.237	0.91	ALDH16A1	83.22
cg13039585	chr5	1162588	-2.119	1.778	0.237	0.91		60.22
cg03999137	chr11	64359693	-1.722	1.445	0.237	0.91	SLC22A12	76.7
cg01170882	chr20	60544751	-0.8131	0.6823	0.237	0.91		89.76
cg21447620	chr8	144208625	-1.463	1.228	0.237	0.91		65.61
cg04711324	chr18	40695633	-1.19	0.9985	0.237	0.91	RIT2	87.16
cg12424509	chr17	37617673	-0.07077	0.05939	0.237	0.91	CDK12	1.31
cg05576925	chr5	36242220	-0.1325	0.1112	0.237	0.91	C5orf33	1.59
cg01997461	chr13	98825992	-1.939	1.627	0.237	0.91	FARP1	59.74
cg13791351	chr2	2713429	-3.56	2.987	0.237	0.91		78.9
cg07170641	chr11	59950068	-3.297	2.767	0.237	0.91	MS4A6A	58.65
cg19561453	chr6	122723706	-1.701	1.427	0.237	0.91	HSF2	75.17
cg23292766	chr5	78075381	-0.7269	0.61	0.237	0.91	ARSB	90.9
cg00950004	chr1	154165673	-1.025	0.8605	0.237	0.91	TPM3	42.67
cg03432641	chr12	49760606	-0.1293	0.1085	0.237	0.91	SPATS2	1.85
cg02958947	chr17	80341675	-0.9102	0.7638	0.237	0.91		80.97
cg21722362	chr18	56807043	-0.5419	0.4547	0.237	0.91	SEC11C	6.14
cg26288854	chr10	70591233	-0.314	0.2635	0.237	0.91	STOX1	93.15
cg25623271	chr1	240656217	1.939	1.627	0.237	0.91	GREM2	13.1
cg01074325	chr6	30138178	0.8338	0.6997	0.237	0.91	TRIM15	13.6
cg05405572	chr16	79804837	-1.099	0.9223	0.237	0.91		5.32
cg11759477	chr4	190861959	1.373	1.152	0.237	0.91	FRG1	11.2
cg25244356	chr7	90042240	-0.5404	0.4535	0.237	0.91	CLDN12	89.37
cg21617357	chr11	20389052	-1.796	1.508	0.237	0.91	HTATIP2	81.53
cg21506045	chr19	58816722	-0.1628	0.1366	0.237	0.91		3.82
cg13009425	chrX	18693165	1.739	1.46	0.237	0.91		16.29
cg22563040	chr5	53606129	-0.3848	0.323	0.237	0.91	ARL15	4.2
cg07917052	chr13	51110982	-0.5576	0.468	0.237	0.91		90.78
cg20139255	chr10	131934484	-0.5902	0.4953	0.237	0.91	GLRX3	5.6
cg06827247	chr3	157261086	-0.2974	0.2496	0.237	0.91	C3orf55	3.19
cg23378992	chr12	111051514	-0.981	0.8233	0.237	0.91	TCTN1	4.74
cg16847656	chr8	134782212	-0.7006	0.5879	0.237	0.91		87.08
cg17627617	chr3	142682682	-0.3795	0.3185	0.237	0.91	PAQR9	2.78
cg07856707	chr3	9753822	-0.9588	0.8047	0.237	0.91	CPNE9	30.29
cg20792895	chr15	23810334	-5.276	4.428	0.237	0.91	MKRN3	38.75
cg19902439	chr7	150974374	-0.225	0.1888	0.237	0.91	SMARCD3	3.11
cg00129481	chr9	35748386	-0.1149	0.09643	0.237	0.91	RGP1	2.09
cg02707071	chr7	27143806	-3.902	3.275	0.237	0.91	HOXA2	61.64
cg19091756	chr3	9851862	2.97	2.493	0.237	0.91	TTLL3	63.86
cg25720825	chr1	2849682	-1.191	0.9995	0.237	0.91		22.84
cg02221310	chr13	41363578	-0.09377	0.0787	0.237	0.91	SLC25A15	2.69
cg02599835	chr1	26361072	-1.255	1.054	0.237	0.91	EXTL1	73.11
cg11744767	chr11	2907672	2.584	2.169	0.237	0.91	CDKN1C	30.18
cg23208172	chr2	236917966	-0.3674	0.3084	0.237	0.91	AGAP1	95.45
cg25785477	chr4	130014987	-0.3881	0.3257	0.237	0.91	SCLT1	4.11
cg22638268	chr16	87416934	-0.1377	0.1156	0.237	0.91	FBXO31	2.77
cg20521031	chr10	95574575	-1.367	1.147	0.237	0.91		76.29
cg22029587	chr2	233925001	-1.431	1.201	0.237	0.91	INPP5D	49.75
cg00825047	chr15	40226572	-0.5205	0.4369	0.237	0.91	EIF2AK4	6.51
cg16800461	chr7	11013435	-0.3316	0.2783	0.237	0.91	PHF14	5.76
cg04581327	chr17	17687239	-0.1613	0.1354	0.237	0.91	RAI1	2.48
cg15891850	chr13	74526920	1.919	1.611	0.237	0.91	KLF12	52.91
cg08034816	chr17	79219380	-0.9587	0.8046	0.237	0.91	SLC38A10	85.35
cg23902610	chr2	240531604	-2.279	1.912	0.237	0.91		42.48
cg03721175	chr5	173390427	-1.973	1.656	0.237	0.91		33.8
cg08613794	chr16	16974291	-2.43	2.039	0.237	0.91		34.16
cg15731053	chr7	123673910	-1.093	0.9175	0.237	0.91	TMEM229A	70.46
cg03635073	chr11	20499293	-0.7729	0.6487	0.237	0.91	PRMT3	88.47
cg15551419	chr2	65357781	-0.2501	0.2099	0.237	0.91	RAB1A	1.95
cg15157241	chr21	44396204	-2.596	2.179	0.237	0.91	PKNOX1	51.89
cg22731578	chr15	101549307	-1.131	0.9493	0.237	0.91	LRRK1	77.26
cg11281396	chr17	18882010	-1.285	1.079	0.237	0.91	SLC5A10	52.48
cg07252753	chr3	10594951	-1.51	1.268	0.237	0.91		37.65
cg24646503	chr11	64692208	-0.1002	0.08409	0.237	0.91	PPP2R5B	1.9
cg25147193	chr19	13984091	-1.286	1.079	0.237	0.91	MIR181C	6.31
cg24144853	chr3	194258370	-0.7898	0.6629	0.237	0.91		50.59
cg12430455	chr1	209128316	-1.426	1.197	0.237	0.91		87.35
cg24650394	chr2	43863435	-2.838	2.382	0.237	0.91	PLEKHH2	69.02
cg25053252	chr17	7589358	-0.1169	0.09811	0.237	0.91	TP53	2.28
cg09280429	chr2	239111682	-1.204	1.01	0.237	0.91	ILKAP	6.48
cg14293864	chr9	127624284	-0.1447	0.1215	0.237	0.91	RPL35	1.13
cg14054357	chr17	2607986	0.5512	0.4626	0.237	0.91	KIAA0664	93.83
cg08490663	chr11	518649	-0.1161	0.09748	0.237	0.91		2.71
cg05399494	chr14	68140985	-0.1139	0.09559	0.237	0.91	VTI1B	2.58
cg02636348	chr10	78923827	-1.557	1.306	0.237	0.91	KCNMA1	52.92
cg08862109	chrX	71263941	-1.896	1.592	0.237	0.91	NHSL2	68.25
cg04841245	chr2	240233109	1.09	0.9147	0.237	0.91	HDAC4	69.98
cg22463553	chr5	140788504	-2.63	2.207	0.237	0.91	PCDHGA4	68.14
cg00234625	chr5	177811648	-2.219	1.862	0.237	0.91	COL23A1	56.66
cg21833640	chr8	124287665	-0.1352	0.1135	0.237	0.91	ZHX1	2.98
cg20172724	chr6	30923750	-0.8727	0.7325	0.237	0.91		18.68
cg12353428	chr5	178322792	-0.4691	0.3938	0.237	0.91	ZFP2	3.11
cg00450015	chr2	120193766	-2.194	1.841	0.237	0.91	TMEM37	85.16
cg09760836	chr7	140397266	-0.1116	0.0937	0.237	0.91	LOC100134713	2.31
cg19561615	chr15	66584218	-0.6117	0.5134	0.237	0.91	DIS3L	90.16
cg11935853	chr2	63278026	-0.2543	0.2135	0.237	0.91	OTX1	3.1
cg03803336	chr2	32582034	-0.1216	0.1021	0.237	0.91	BIRC6	2.36
cg04641171	chr15	79381805	2.165	1.817	0.237	0.91	RASGRF1	21.63
cg12335906	chr3	155572320	-0.5391	0.4525	0.237	0.91	SLC33A1	2.98
cg12845249	chr16	67876451	-0.7444	0.6248	0.237	0.91	CENPT	7.66
cg20925425	chr12	113873437	-1.57	1.318	0.237	0.91	SDSL	77.28
cg00566208	chr5	19988678	0.6256	0.5251	0.237	0.91	CDH18	5.99
cg23606286	chr1	145470592	-0.1378	0.1157	0.237	0.91	ANKRD34A	2.08
cg21122439	chr4	183243976	-0.5089	0.4272	0.237	0.91	ODZ3	91.96
cg07897831	chr17	73512512	-0.1325	0.1112	0.237	0.91	CASKIN2	2.5
cg26085533	chr17	32950846	-1.213	1.018	0.237	0.91	TMEM132E	25.94
cg03180457	chr10	43133994	1.134	0.9523	0.237	0.91	ZNF33B	1.52
cg02888906	chr11	107798972	-0.465	0.3903	0.237	0.91	RAB39	1.91
cg25039694	chr7	157192974	-2.638	2.215	0.237	0.91	DNAJB6	75.13
cg15903282	chr3	134513690	-1.61	1.351	0.237	0.91	EPHB1	28.53
cg07832354	chr10	129709517	-2.058	1.728	0.237	0.91	PTPRE	85.4
cg13485230	chr18	9709310	-0.4365	0.3664	0.237	0.91	RAB31	4.04
cg11979294	chr10	103880575	-0.3547	0.2977	0.237	0.91	LDB1	5.68
cg06621373	chr19	33794690	-1.054	0.885	0.237	0.91	LOC80054	44.57
cg09059589	chr12	13153216	2.192	1.84	0.237	0.91	HTR7P	54.93
cg20154657	chr20	49126819	-0.5573	0.4678	0.237	0.91	PTPN1	17.69
cg08615111	chr1	2435555	-1.384	1.162	0.237	0.91	PLCH2	25.86
cg00569056	chr5	121416239	-1.385	1.162	0.237	0.91		80.26
cg07138994	chr11	8361530	1.065	0.8942	0.237	0.91		25.6
cg20202552	chr22	24110623	-0.374	0.314	0.237	0.91	CHCHD10	4.77
cg22418829	chr5	180486604	2.525	2.119	0.237	0.91	BTNL9	33.4
cg19173375	chr6	27880117	-1.274	1.069	0.237	0.91	OR2B2	82.03
cg25127850	chr7	6144372	-0.1045	0.0877	0.237	0.91	USP42	2.38
cg12303521	chr10	45406187	-0.9081	0.7623	0.237	0.91	TMEM72	86.23
cg13852234	chr17	7952192	-0.5159	0.4331	0.237	0.91	ALOX15B	91.22
cg05253630	chr10	1219904	-2.674	2.245	0.237	0.91		80.53
cg04486940	chr1	44727010	-0.9381	0.7875	0.237	0.91	ERI3	87.65
cg01575414	chr13	112161295	2.307	1.937	0.237	0.91		47.21
cg15280358	chr10	127904472	1.517	1.273	0.237	0.91	ADAM12	80.68
cg23598480	chr2	60102800	-2.198	1.845	0.237	0.91		42.22
cg05673770	chr4	3475328	-1.928	1.618	0.237	0.91	DOK7	48.38
cg06960413	chr6	167013972	3.374	2.833	0.237	0.91	RPS6KA2	55.54
cg06143732	chr7	129912803	1.348	1.131	0.237	0.91	CPA2	74.89
cg08379029	chr7	24873178	-0.4244	0.3563	0.237	0.91	OSBPL3	92.8
cg04222728	chr7	138549665	1.295	1.087	0.237	0.91	KIAA1549	84.15
cg17775857	chr3	115510713	-1.865	1.565	0.237	0.91		50.44
cg23562011	chr14	93649389	-0.7852	0.6592	0.237	0.91	MOAP1	86.53
cg11180199	chr11	117296936	-0.4483	0.3764	0.237	0.91		4.47
cg04411941	chr17	7692701	-1.464	1.229	0.237	0.91	DNAH2	89.86
cg05045969	chr7	2154423	-0.4723	0.3965	0.237	0.91	MAD1L1	93.17
cg22867538	chr12	112121020	-0.2685	0.2254	0.237	0.91	BRAP	94.78
cg03874601	chr2	174505619	-1.743	1.463	0.237	0.91		79.82
cg23931121	chr1	27878094	-1.17	0.9826	0.237	0.91	AHDC1	80.79
cg16975587	chr3	46506206	-1.89	1.587	0.237	0.91	LTF	24.45
cg15640503	chr8	145181395	-1.147	0.963	0.237	0.91		11.06
cg01791232	chr22	29469490	-0.2393	0.2009	0.237	0.91	KREMEN1	5.26
cg00743372	chr6	28109648	-0.1595	0.1339	0.237	0.91	ZNF192	1.96
cg25414746	chr10	105978956	-1.197	1.005	0.237	0.91	C10orf79	59.42
cg17146918	chr11	78981059	-0.9892	0.8305	0.237	0.91	ODZ4	80.81
cg21018997	chr17	59572908	1.064	0.8931	0.237	0.91		73.94
cg08244959	chr1	18434774	-0.4763	0.3999	0.237	0.91	IGSF21	4.65
cg24340285	chr19	1095545	-0.6173	0.5182	0.237	0.91	POLR2E	3.54
cg21810305	chr12	110778935	-1.064	0.8929	0.237	0.91	ATP2A2	48.01
cg14032025	chr20	50721129	-0.1523	0.1279	0.237	0.91	ZFP64	3.22
cg08929548	chr4	113436625	-0.6651	0.5584	0.237	0.91	NEUROG2	2.79
cg02639359	chr19	17862017	-2.36	1.982	0.237	0.91	FCHO1	69.13
cg20955649	chr5	65748615	-1.9	1.595	0.237	0.91		88.23
cg19625351	chr3	150808388	1.003	0.8419	0.237	0.91	MED12L	82.26
cg18025976	chr4	74124864	-0.36	0.3023	0.237	0.91	ANKRD17	3.38
cg05383531	chr3	49384054	0.8339	0.7001	0.237	0.91		87.5
cg04310247	chrX	118699362	-0.5248	0.4406	0.237	0.91	CXorf56	5.35
cg00904786	chr16	755245	-1.042	0.8752	0.237	0.91	FBXL16	13.4
cg27021512	chr13	47371635	-0.7541	0.6331	0.237	0.91	ESD	21.11
cg10477905	chr2	177039295	-2.348	1.971	0.237	0.91		50.17
cg14673256	chr11	64059057	-0.1048	0.08802	0.237	0.91	KCNK4	1.6
cg04197086	chr13	112626876	-3.63	3.048	0.237	0.91		55.24
cg25235380	chr17	4167449	-0.3717	0.3121	0.237	0.91	ANKFY1	1.98
cg08481002	chr11	78131601	-1.192	1.001	0.237	0.91		16.85
cg10658706	chr11	93517407	-0.08562	0.07189	0.237	0.91	MED17	1.8
cg09492693	chr6	106709978	-1.269	1.066	0.237	0.91	ATG5	92.23
cg03783062	chr7	89874457	-0.08829	0.07413	0.237	0.91	C7orf63	1.56
cg09398550	chr3	68056976	-3.93	3.3	0.237	0.91	FAM19A1	19.83
cg18862210	chr6	168815477	-2.148	1.803	0.237	0.91		70.86
cg08004976	chr1	160370427	0.4043	0.3394	0.237	0.91	VANGL2	5.67
cg10589673	chr7	7680871	0.2388	0.2005	0.237	0.91	RPA3	4.6
cg00726046	chr20	43161260	-1.154	0.9686	0.237	0.91	PKIG	28.61
cg03352346	chr1	3344295	-1.703	1.43	0.237	0.91	PRDM16	43.57
cg02492759	chr16	1401824	-0.1223	0.1027	0.237	0.91	C16orf42	2.77
cg09627276	chr8	47326950	-1.208	1.014	0.237	0.91		87.55
cg11854860	chr4	6384165	-2.031	1.706	0.237	0.91	PPP2R2C	57.53
cg21397480	chr6	15246396	-0.2612	0.2193	0.237	0.91	JARID2	3.11
cg15984741	chr6	31708070	-0.4373	0.3672	0.237	0.91	MSH5	6.36
cg27087505	chr6	158094449	-0.5088	0.4272	0.237	0.91	ZDHHC14	91.68
cg25750469	chr22	43485335	-0.4913	0.4126	0.237	0.91	TTLL1	3.12
cg23328208	chr5	179559290	-0.7453	0.6258	0.237	0.91	RASGEF1C	74.97
cg04751811	chr2	71192445	-1.452	1.219	0.237	0.91	ATP6V1B1	72.22
cg21151541	chr4	40633269	1.678	1.409	0.237	0.91	RBM47	40.37
cg02577985	chr7	1329568	-1.516	1.273	0.237	0.91		7.66
cg19306380	chr1	228463260	-2.047	1.719	0.237	0.91	OBSCN	9.24
cg08938402	chr1	156308271	-0.08571	0.07197	0.237	0.91	CCT3	1.57
cg11857392	chr12	109728043	-2.017	1.694	0.237	0.91	FOXN4	58.31
cg05040210	chr1	18807594	-0.9807	0.8235	0.237	0.91	KLHDC7A	16.62
cg13620705	chr17	73559492	-0.9373	0.787	0.237	0.91	LLGL2	83.01
cg04167075	chr14	50576289	-1.282	1.076	0.237	0.91	C14orf138	48.12
cg04120171	chr15	83775850	-1.604	1.347	0.237	0.91	TM6SF1	7.56
cg11980791	chr9	131084797	-0.9607	0.8067	0.237	0.91	COQ4	3.85
cg26103797	chr13	21717807	-1.272	1.068	0.237	0.91	SAP18	87.65
cg12008034	chr6	33996580	-1.447	1.215	0.237	0.91	GRM4	37.51
cg11157235	chr8	142913304	-5.125	4.304	0.237	0.91		55.94
cg12809031	chr1	36915704	-1.027	0.8622	0.237	0.91	OSCP1	71.77
cg04884111	chr15	82339984	-0.7446	0.6253	0.237	0.91		5.53
cg08621574	chr1	228509762	-1.62	1.361	0.237	0.91	OBSCN	41.4
cg02044145	chr5	176520341	-0.2698	0.2265	0.237	0.91	FGFR4	94.81
ch.12.2647993F	chr12	124837365	-0.4945	0.4152	0.237	0.91	NCOR2	8.28
cg00829041	chr2	218619744	-1.062	0.8914	0.237	0.91	DIRC3	89.4
cg13928068	chr22	18324130	-0.5731	0.4812	0.237	0.91	MICAL3	87.03
cg10146199	chr4	157998201	-1.433	1.204	0.237	0.91	GLRB	12.53
cg00901765	chr4	168155510	-0.3137	0.2634	0.237	0.91	SPOCK3	2.81
cg07892374	chr3	130568122	-1.583	1.329	0.237	0.91		59.69
cg12400861	chr7	63392278	-2.71	2.275	0.237	0.91		49.48
cg01341076	chr7	36124405	-0.9093	0.7636	0.237	0.91		36.34
cg26888012	chr6	31091383	-1.021	0.8576	0.237	0.91	PSORS1C1	29.54
cg10664190	chr2	56413253	-2.371	1.991	0.237	0.91	CCDC85A	44.43
cg09323898	chr1	163584856	-3.212	2.697	0.237	0.91		33.42
cg10246081	chr12	49726893	-3.438	2.887	0.237	0.91	C1QL4	18.66
cg17514088	chr17	76503074	-2.317	1.946	0.237	0.91	DNAH17	51.71
cg07135446	chr8	12990386	-0.8982	0.7542	0.237	0.91	DLC1	5.34
cg16185213	chr4	137733633	-1.163	0.9763	0.237	0.91		81.41
cg11733626	chr3	123304043	-0.2398	0.2014	0.237	0.91	PTPLB	4.38
cg23384406	chr15	83360963	-3.174	2.665	0.237	0.91	AP3B2	71.57
cg11032070	chr20	31172387	-0.6914	0.5806	0.237	0.91		4.01
cg16229848	chr3	52807770	-0.6398	0.5373	0.237	0.91		91.63
cg15828364	chr11	20626786	-2.311	1.94	0.237	0.91	SLC6A5	32.61
cg08550785	chr8	104513909	-0.3637	0.3054	0.237	0.91	RIMS2	2.98
cg18798774	chr10	118453649	-2.16	1.814	0.237	0.91	HSPA12A	68.61
cg14769207	chr21	38071807	-1.809	1.519	0.237	0.91	SIM2	6.07
cg20565090	chr11	113647427	-1.379	1.158	0.237	0.91		80.13
cg14445437	chr17	26898124	-0.3349	0.2813	0.237	0.91	PIGS	3.18
cg18757155	chr8	24151472	-1.277	1.073	0.237	0.91	ADAM28	21.96
cg07255356	chr5	10353986	-0.4642	0.3898	0.237	0.91	MARCH6	6.31
cg19245054	chr8	42912041	-0.276	0.2318	0.237	0.91	FNTA	2.49
cg03910874	chr6	209712	1.459	1.225	0.237	0.91		31.24
cg03738656	chr21	45581008	-2.758	2.316	0.237	0.91		56.18
cg25067373	chr1	105318962	-2.879	2.418	0.237	0.91		66.18
cg13729548	chr14	93405937	-0.3725	0.3128	0.237	0.91	ITPK1	95.38
cg01617074	chr8	142238504	0.8606	0.7227	0.237	0.91	SLC45A4	27.91
cg21058391	chr4	160027487	-1.812	1.522	0.237	0.91		45.8
cg01724067	chr14	81687483	-0.0689	0.05786	0.237	0.91	GTF2A1	1.31
cg22453911	chr19	2354290	-0.9555	0.8024	0.237	0.91	SPPL2B	75.12
cg11299371	chr6	160224288	-1.267	1.064	0.237	0.91	PNLDC1	90.27
cg04562776	chr6	53211284	-1.405	1.18	0.237	0.91	ELOVL5	90.14
cg02279503	chr1	30374065	-2.438	2.048	0.237	0.91		27.99
cg10407488	chr11	120255253	1.609	1.352	0.237	0.91	ARHGEF12	38.83
cg13161961	chr7	120970240	-0.1224	0.1028	0.237	0.91	WNT16	2.31
cg18541469	chr7	77325579	-0.3639	0.3056	0.237	0.91	RSBN1L	2.99
cg18718425	chr11	67397920	-0.3292	0.2765	0.237	0.91	NUDT8	3.95
cg04607844	chr1	213090203	-1.431	1.201	0.237	0.91		17.52
cg20684661	chr8	26116445	-1.605	1.348	0.237	0.91		46.34
cg05139861	chr6	44007826	-0.4912	0.4125	0.237	0.91		92.62
cg04456666	chr15	40615783	-0.1034	0.08688	0.237	0.91		1.86
cg12618806	chr8	1449497	-2.081	1.748	0.237	0.91	DLGAP2	29.79
cg03065803	chr10	73576273	-0.4447	0.3735	0.237	0.91	PSAP	92.33
cg13042252	chr8	74005756	-0.374	0.3141	0.237	0.91	C8orf84	3.08
cg15768265	chr19	47957654	-0.97	0.8147	0.237	0.91	SLC8A2	31.4
cg20480233	chr14	23451154	-0.2355	0.1978	0.237	0.91	JUB	2.43
cg24686009	chr12	69004486	-0.366	0.3074	0.237	0.91	RAP1B	2.5
cg21838233	chr20	30326920	-0.1211	0.1017	0.237	0.91	TPX2	2.93
cg12399700	chr12	113902262	-3.483	2.925	0.237	0.91	LHX5	17.5
cg07795766	chr22	45608516	1.297	1.09	0.237	0.91	C22orf9	11.94
cg09834444	chr16	89937472	0.8211	0.6896	0.237	0.91	SPIRE2	60.88
cg05326023	chr6	30418908	-0.5586	0.4692	0.237	0.91		2.97
cg08208460	chr19	39687865	-0.6742	0.5662	0.237	0.91	NCCRP1	9.55
cg09714919	chr16	85981947	-2.475	2.079	0.237	0.91		52.66
cg27134139	chr10	26681347	-1.481	1.244	0.237	0.91		20.01
cg23300529	chr8	21989012	-1.385	1.163	0.237	0.91	HR	49.35
cg09865413	chr3	153839136	-0.125	0.105	0.238	0.91	SGEF	2.48
cg25151834	chr16	1449528	-1.032	0.8665	0.238	0.91	UNKL	88.73
cg02036387	chr11	65197533	-1.411	1.185	0.238	0.91		26.07
cg23880794	chr22	39715126	-0.2219	0.1864	0.238	0.91	SNORD43	4.89
cg13204699	chr13	50703841	-1.944	1.633	0.238	0.91		33.55
cg15540507	chr19	3676403	0.4931	0.4141	0.238	0.91	PIP5K1C	91.91
cg16623656	chr20	35807575	-0.4045	0.3397	0.238	0.91	RPN2	4.64
cg27140647	chr2	8977490	-0.09798	0.08229	0.238	0.91	KIDINS220	2.27
cg14644025	chr17	62502565	-0.2028	0.1703	0.238	0.91	DDX5	4.08
cg16634193	chr10	135207476	-0.8347	0.701	0.238	0.91	MTG1	11.08
cg17346246	chr12	123214864	-2.465	2.071	0.238	0.91	GPR81	52.16
cg05734456	chr6	41516085	-1.025	0.8606	0.238	0.91	FOXP4	70.57
cg18713852	chr6	41339486	-1.227	1.03	0.238	0.91		60.11
cg11280082	chr13	25639263	-1.967	1.652	0.238	0.91		61.03
cg26874591	chr11	66011899	-0.461	0.3872	0.238	0.91	PACS1	91.22
cg17804627	chr1	35325459	-0.08762	0.0736	0.238	0.91	C1orf212	1.89
cg12277666	chr1	179560870	0.8213	0.6898	0.238	0.91	TDRD5	6.87
cg05340865	chr11	76432983	-0.2234	0.1877	0.238	0.91	GUCY2E	5.41
cg14162906	chr1	27647606	-1.172	0.9842	0.238	0.91	TMEM222	49.31
cg03147312	chr16	5078131	0.09602	0.08065	0.238	0.91	NAGPA	98.02
cg01254264	chr6	33205676	-1.453	1.22	0.238	0.91		39.32
cg09576532	chr1	150337288	-0.2587	0.2173	0.238	0.91	RPRD2	2.68
cg17131975	chr1	222039219	-0.3334	0.2801	0.238	0.91		93.55
cg23629775	chr11	120433032	-1.079	0.9064	0.238	0.91		64.42
cg17520550	chr5	9544693	-0.3134	0.2632	0.238	0.91	SEMA5A	6.02
cg07103644	chrX	30907643	0.1623	0.1363	0.238	0.91	MAP3K7IP3	2.03
cg03953671	chr1	26488355	-1.088	0.9143	0.238	0.91	GRRP1	8.89
cg06657028	chr6	30080495	-1.139	0.9566	0.238	0.91	TRIM31	11.71
cg22784836	chr11	1219516	-1.204	1.011	0.238	0.91		33.16
cg05490489	chr16	86930336	-2.987	2.509	0.238	0.91		70.7
cg01675229	chr2	200716009	-0.4251	0.3571	0.238	0.91		5.95
cg00562180	chr16	89638519	-2.805	2.356	0.238	0.91		71.41
cg08958793	chr10	76970511	-0.3184	0.2675	0.238	0.91	VDAC2	3.68
cg25722041	chr1	8623473	-0.7695	0.6464	0.238	0.91	RERE	78.99
cg09826193	chr2	46705989	0.4475	0.3759	0.238	0.91	LOC388946	91.65
cg16711450	chr11	2183505	1.798	1.511	0.238	0.91	INS	44.92
cg12647496	chr1	115829856	-0.5389	0.4527	0.238	0.91	NGF	93.04
cg08822136	chr3	127345113	-1.406	1.181	0.238	0.91		75.82
cg08506841	chr11	10830655	-0.4242	0.3563	0.238	0.91	EIF4G2	2.16
cg01257799	chr11	118753476	-0.7954	0.6682	0.238	0.91	CXCR5	63.34
cg25885449	chr18	77638415	0.9816	0.8246	0.238	0.91	KCNG2	95.24
cg05721253	chr8	37553136	-0.1333	0.1119	0.238	0.91	ZNF703	2.12
cg05556202	chr3	196065106	-0.5786	0.486	0.238	0.91	TM4SF19	86.51
cg01982837	chr7	3588642	-2.567	2.156	0.238	0.91	SDK1	72.23
cg02915261	chr19	35739762	-0.2807	0.2358	0.238	0.91	LSR	3.11
cg14820021	chr15	79973073	-0.9101	0.7646	0.238	0.91		86.98
cg11451801	chr16	67970768	-0.2873	0.2414	0.238	0.91	PSMB10	3.38
cg19449219	chr2	61244635	-0.1686	0.1416	0.238	0.91	PEX13	2.12
cg19215266	chr10	35417163	-0.9192	0.7722	0.238	0.91	CREM	12.67
cg25778661	chr19	56031373	-2.113	1.775	0.238	0.91		47.86
cg02137984	chr6	31545898	-0.6255	0.5254	0.238	0.91	TNF	89.99
cg19032306	chr10	94051796	-0.2425	0.2037	0.238	0.91	CPEB3	4.96
cg09303484	chr7	152700764	-1.033	0.8676	0.238	0.91		81.47
cg18633784	chr17	18965580	-1.732	1.455	0.238	0.91		6.13
cg15217978	chr11	65343330	-0.6097	0.5122	0.238	0.91	EHBP1L1	8.56
cg26316697	chr12	56727976	-0.1771	0.1488	0.238	0.91	PAN2	2.66
cg12057861	chr19	1241808	-0.2361	0.1983	0.238	0.91	ATP5D	3.65
cg04314361	chr2	11850727	-2.002	1.682	0.238	0.91		75.29
cg10646254	chr19	51326980	-0.9165	0.7699	0.238	0.91	KLK1	23.25
cg20836412	chr8	82543285	-0.1929	0.162	0.238	0.91		2.15
cg26839356	chr15	99603018	-1.065	0.8944	0.238	0.91		35.66
cg15168189	chr17	41856566	-0.09607	0.08071	0.238	0.91	DUSP3	1.71
cg05024939	chr4	113442251	2.426	2.038	0.238	0.91		13.61
cg08279496	chrX	133370993	-1.562	1.313	0.238	0.91	CCDC160	18.72
cg26851496	chr15	81293049	-0.1625	0.1365	0.238	0.91	MESDC1	2.93
cg19560971	chr11	119218238	-0.8064	0.6775	0.238	0.91	MFRP	37.3
cg01644592	chr6	29633971	-2.796	2.349	0.238	0.91	MOG	33.39
cg19579167	chr18	5543878	-0.2562	0.2152	0.238	0.91	EPB41L3	2.48
cg25436414	chr10	50966914	-2.533	2.128	0.238	0.91	OGDHL	55.38
cg07421429	chr1	225707049	-1.488	1.25	0.238	0.91	ENAH	44.19
cg17529058	chr17	72886179	-0.9782	0.8218	0.238	0.91	FADS6	76.88
cg06537680	chr16	67204316	-0.1266	0.1064	0.238	0.91		1.29
cg03453431	chr7	157225567	-2.613	2.195	0.238	0.91		23.45
cg15145357	chr6	170893815	-0.08631	0.07251	0.238	0.91	PDCD2	1.9
cg05618426	chr4	148401958	-1.204	1.011	0.238	0.91	EDNRA	54.74
cg00179576	chr16	74483694	-0.956	0.8032	0.238	0.91	GLG1	64.98
cg15528501	chr12	27167454	-0.7601	0.6386	0.238	0.91	TM7SF3	3.91
cg10298701	chr16	3068475	-1.878	1.578	0.238	0.91	CLDN6	46.67
cg23529139	chr3	138048838	-0.1418	0.1192	0.238	0.91	TXNDC6	3.04
cg05155038	chr5	72756680	-1.092	0.9178	0.238	0.91		80.93
cg21224972	chr4	8308063	-2.742	2.303	0.238	0.91	HTRA3	66.78
cg12244991	chr2	10972607	-0.2029	0.1704	0.238	0.91		2.24
cg01225004	chr14	101922290	-4.028	3.384	0.238	0.91		41.71
cg25356736	chr11	2775022	-0.9126	0.7667	0.238	0.91	KCNQ1	71.6
cg10536327	chr6	57359134	-2.874	2.415	0.238	0.91	PRIM2	71.69
cg11459133	chr2	11102129	-2.374	1.995	0.238	0.91		70.7
cg17488929	chr13	111526794	-0.6471	0.5436	0.238	0.91		49.62
cg09780895	chr19	47852470	-0.5121	0.4303	0.238	0.91	DHX34	5.77
cg21285782	chr1	154530958	-0.1381	0.116	0.238	0.91	UBE2Q1	2.53
cg09656690	chr5	174875230	1.194	1.003	0.238	0.91		17.32
cg10762214	chr10	134388548	-0.8748	0.735	0.238	0.91	INPP5A	30.48
cg26653168	chr15	64648652	-0.2028	0.1704	0.238	0.91	CSNK1G1	1.25
cg03987003	chr1	145516092	-0.4628	0.3888	0.238	0.91	GNRHR2	4.5
cg22978915	chr21	46850449	-1.151	0.9668	0.238	0.91	COL18A1	26.03
cg06263834	chr15	74726469	-0.344	0.289	0.238	0.91	SEMA7A	3.83
cg07397574	chr5	55008331	-0.1508	0.1267	0.238	0.91	SLC38A9	2
cg08486583	chr10	94333347	-0.173	0.1454	0.238	0.91	IDE	1.92
cg15154628	chr7	76871793	-0.9293	0.7808	0.238	0.91	CCDC146	82.66
cg24147827	chr14	93103297	0.3245	0.2726	0.238	0.91	RIN3	91.94
cg12064008	chr1	32827730	-0.6191	0.5202	0.238	0.91	LOC100128071	3.62
cg24035962	chr10	51572313	-2.011	1.69	0.238	0.91	NCOA4	8.53
cg14189245	chr11	61559732	-0.1115	0.09372	0.238	0.91	C11orf10	1.92
cg20407605	chr6	157735028	-0.5707	0.4795	0.238	0.91	C6orf35	86.75
cg11601027	chr5	153852690	-3.608	3.032	0.238	0.91		41.94
cg08582485	chr20	22557518	-1.372	1.153	0.238	0.91	C20orf56	9.82
cg13057770	chr13	30881766	-0.8036	0.6752	0.238	0.91	KATNAL1	4.09
cg17123809	chr11	65621333	-0.4165	0.3499	0.238	0.91		92.35
cg05394187	chr15	20486600	-1.32	1.109	0.238	0.91		66.85
cg16279464	chr3	184080807	-0.776	0.6521	0.238	0.91	CLCN2	5.7
cg22214800	chr11	113546261	-1.835	1.542	0.238	0.91		44.33
cg22448601	chr2	220253383	-0.1161	0.09759	0.238	0.91	DNPEP	2.63
cg06535749	chr1	220699960	-0.6038	0.5074	0.238	0.91		87.51
cg10764762	chr13	78494272	-2.683	2.254	0.238	0.91	EDNRB	36.75
cg01015652	chr14	64761003	-2.28	1.916	0.238	0.91	ESR2	6.28
cg02400611	chr3	194783274	0.1509	0.1268	0.238	0.91		97.31
cg09470274	chr6	28584057	-1.419	1.192	0.238	0.91		13.35
cg12869229	chr12	56618373	-0.5735	0.4819	0.238	0.91	OBFC2B	7.8
cg15593187	chr5	137911699	-0.218	0.1832	0.238	0.91	HSPA9	3.24
cg25386802	chr1	25574015	-0.1256	0.1055	0.238	0.91	C1orf63	1.35
cg14091840	chr1	218759118	1.425	1.197	0.238	0.91		70.08
cg00702341	chr19	21579787	-0.3398	0.2855	0.238	0.91	ZNF493	8.61
cg26312950	chr7	5391498	0.1192	0.1002	0.238	0.91	TNRC18	97.79
cg25851984	chr1	63833059	-0.3626	0.3047	0.238	0.91	ALG6	2.62
cg07809369	chr7	94954455	-0.5298	0.4452	0.238	0.91	PON1	92.47
cg21591807	chr19	49258851	-0.2615	0.2197	0.238	0.91	FGF21	94.11
cg04650899	chr17	48194835	1.528	1.284	0.238	0.91	SAMD14	14.62
cg12286917	chr4	147366475	-1.265	1.063	0.238	0.91	SLC10A7	87.4
cg13790796	chr1	43424660	-0.323	0.2714	0.238	0.91	SLC2A1	3.97
cg01962414	chrX	48689617	-1.684	1.415	0.238	0.91	PCSK1N	79.38
cg03021802	chr8	21923841	1.524	1.281	0.238	0.91	EPB49	22.47
cg10230190	chr1	85405081	-0.5802	0.4875	0.238	0.91	MCOLN2	91.8
cg07892422	chr12	54333323	0.7577	0.6367	0.238	0.91	HOXC13	5.95
cg04561237	chr10	126430405	-0.6504	0.5466	0.238	0.91	FAM53B	11.86
cg10258582	chr11	800594	0.1106	0.09291	0.238	0.91	LRDD	98.4
cg16330755	chr10	104613787	-1.138	0.9559	0.238	0.91	C10orf32	41.04
cg15942368	chr7	139118969	1.127	0.9473	0.238	0.91		15.77
cg11522012	chr17	38501773	-0.1396	0.1173	0.238	0.91	RARA	2.68
cg14091483	chr11	62601965	-1.033	0.8679	0.238	0.91	WDR74	78.96
cg04195941	chr14	101270817	-1.804	1.516	0.238	0.91		45.98
cg25584080	chr5	205656	-0.3566	0.2997	0.238	0.91	CCDC127	94.52
cg05215637	chr11	62413260	-0.1693	0.1423	0.238	0.91	GANAB	2.93
cg22413379	chr15	86338234	-0.4083	0.3431	0.238	0.91	KLHL25	5.63
cg26279814	chr17	37617607	-0.2362	0.1985	0.238	0.91	CDK12	3.04
cg21414595	chr12	123633306	-0.2511	0.211	0.238	0.91		96.12
cg18329739	chr20	18113979	-0.8865	0.745	0.238	0.91		87.84
cg16026088	chr9	132565261	-0.7492	0.6296	0.238	0.91	TOR1B	9.95
cg02385809	chr6	8102779	-0.1866	0.1568	0.238	0.91	EEF1E1	1.91
cg27429627	chr1	92764188	-0.4144	0.3482	0.238	0.91	RPAP2	3.8
cg03648155	chr10	81106771	-1.024	0.8606	0.238	0.91	PPIF	58.65
cg09339301	chr6	163836245	-1.283	1.078	0.238	0.91	QKI	4.94
cg08643005	chr19	1652627	-0.127	0.1067	0.238	0.91	TCF3	2.24
cg08025954	chr22	24823455	-1.86	1.563	0.238	0.91	ADORA2A	53.23
cg16394260	chr1	93811744	-0.425	0.3572	0.238	0.91	DR1	6.26
cg00409049	chr2	118980919	-2.177	1.83	0.238	0.91		71.85
cg17965230	chr6	106534206	-0.1989	0.1672	0.238	0.91	PRDM1	3.96
cg02892388	chr7	155260310	-2.951	2.48	0.238	0.91		41.62
ch.7.84099448F	chr7	84261512	-0.4578	0.3847	0.238	0.91		9.59
cg25049733	chr6	1987269	-1.224	1.029	0.238	0.91	GMDS	54.87
cg24597512	chr15	26874788	-2.645	2.223	0.238	0.91	GABRB3	34.07
cg26372612	chr3	50330167	-0.3444	0.2894	0.238	0.91	IFRD2	7.8
cg03257608	chr2	238707021	-2.31	1.941	0.238	0.91	RBM44	61
cg18999668	chr9	86983400	1.271	1.068	0.238	0.91	SLC28A3	93.27
cg04457354	chr6	20447442	-1.208	1.016	0.238	0.91	E2F3	73.18
cg25920483	chr7	140772457	-0.1588	0.1334	0.238	0.91		2.87
cg14062589	chr14	105662787	-1.626	1.366	0.238	0.91		10.96
cg15465642	chrX	153218916	-0.9611	0.8078	0.238	0.91	HCFC1	26.31
cg11604216	chr8	124031034	-0.2884	0.2424	0.238	0.91	DERL1	94.1
cg26095266	chr2	10262787	-0.351	0.295	0.238	0.91	RRM2	5.54
cg10155126	chr7	36407188	-0.3773	0.3171	0.238	0.91	KIAA0895	2.43
cg02402141	chr13	111306273	0.5695	0.4787	0.238	0.91	CARS2	89.13
cg26739923	chr11	61129520	-0.4758	0.3999	0.238	0.91	CYBASC3	3.91
cg20710667	chr8	6736922	-0.7464	0.6273	0.238	0.91	DEFB1	83.57
cg22760037	chr17	70418164	1.018	0.8557	0.238	0.91		90.11
cg04079139	chr1	26735245	-0.1501	0.1261	0.238	0.91		3.16
cg18207201	chr4	147043810	-1.544	1.298	0.238	0.91		72.4
cg08319905	chr19	49636270	-1.612	1.355	0.238	0.91	PPFIA3	40.75
cg16577947	chr6	168977235	-4.086	3.435	0.238	0.91	SMOC2	65.75
cg14439150	chr8	1336193	-3.122	2.624	0.238	0.91		51.73
ch.9.1872490F	chr9	121005320	0.1554	0.1306	0.238	0.91		3.72
cg02662155	chr11	46639265	-0.4497	0.378	0.238	0.91	KIAA0652	2.37
cg04625536	chr6	42533006	-0.202	0.1698	0.238	0.91	UBR2	2.5
cg08879365	chr12	106066082	0.7022	0.5902	0.238	0.91		84.47
cg12149911	chr8	61194292	0.4879	0.4101	0.238	0.91	CA8	7.1
cg02267408	chr1	47914869	-0.523	0.4396	0.238	0.91		5.22
cg15161251	chr19	1305252	-0.9506	0.7991	0.238	0.91		85.58
cg12920882	chr2	69664317	-0.1521	0.1279	0.238	0.91	NFU1	2.36
cg27215236	chr7	878040	0.08036	0.06755	0.238	0.91	UNC84A	98.69
cg01616225	chr16	57662347	-1.805	1.518	0.238	0.91	GPR56	51.15
cg01594262	chr19	38806145	-0.7656	0.6435	0.238	0.91	YIF1B	30.98
cg10163222	chr19	45004637	-0.1716	0.1443	0.238	0.91	ZNF180	2.19
cg21372107	chr2	134900674	-0.932	0.7835	0.238	0.91		48.92
cg10164137	chr1	1285239	-0.1855	0.1559	0.238	0.91	DVL1	2.78
cg00699993	chr4	158141570	-0.1325	0.1114	0.238	0.91	GRIA2	2.19
cg08731068	chr17	77960689	0.7878	0.6622	0.238	0.91	TBC1D16	72.1
cg11947801	chr19	49016810	-0.07664	0.06442	0.238	0.91	LMTK3	1.34
cg19099050	chr3	9594382	-0.1789	0.1504	0.238	0.91	LHFPL4	3.41
cg02567839	chr1	242612787	-3.001	2.523	0.238	0.91	PLD5	60.28
cg13028700	chr11	31836254	-0.6249	0.5253	0.238	0.91	PAX6	5.78
cg07805959	chr17	2595004	0.201	0.169	0.238	0.91	KIAA0664	97.14
cg23506042	chr5	50262673	-2.559	2.151	0.238	0.91		63.53
cg06220161	chr7	93633704	-0.4067	0.3419	0.238	0.91	BET1	3.88
cg05517905	chr2	11273075	-0.1306	0.1098	0.238	0.91	C2orf50	2.58
cg16970628	chr12	128796424	-2.446	2.056	0.238	0.91	TMEM132C	46.48
cg16406226	chr20	42086458	-0.4073	0.3424	0.238	0.91	SFRS6	3.73
cg08989564	chr16	49411456	-2.975	2.501	0.238	0.91	C16orf78	58.68
cg18135738	chr5	141231138	-0.8304	0.698	0.238	0.91		82.83
cg14248734	chr9	131183377	-0.1595	0.1341	0.238	0.91	CERCAM	2.45
cg22957360	chr10	101282572	1.143	0.9605	0.238	0.91		60.46
cg11544285	chr2	85788997	-0.2583	0.2172	0.238	0.91	GGCX	2.61
cg09152619	chr19	23941313	1.361	1.144	0.238	0.91	ZNF681	8.93
cg27577070	chr4	2263840	-0.3132	0.2633	0.238	0.91	MXD4	4.08
cg00622204	chr4	107238002	-0.1868	0.1571	0.238	0.91	TBCK	2.12
cg13506296	chr9	138381427	3.241	2.724	0.238	0.91		75.46
cg15138339	chr17	40715222	-1.229	1.033	0.238	0.91	COASY	62.5
cg22951263	chr5	87985283	-1.114	0.9363	0.238	0.91		9.03
cg07723558	chr17	7184224	-0.4948	0.4159	0.238	0.91	SLC2A4	6.85
cg13529314	chr9	132598258	-0.3201	0.2691	0.238	0.91	C9orf78	2.87
cg16320413	chr3	185303898	-0.112	0.09416	0.238	0.91	SENP2	2.13
cg25757737	chr3	47423140	-0.112	0.09419	0.238	0.91	PTPN23	2.34
cg15722293	chr1	212803761	-1.083	0.9108	0.238	0.91		53.53
cg27415006	chr7	75368387	-0.1868	0.157	0.238	0.91	HIP1	2.83
cg26111757	chr20	31642120	-1.841	1.548	0.238	0.91	C20orf185	52.62
cg02145482	chr6	64342950	-1.389	1.168	0.238	0.91		56.27
cg00115629	chr3	53164619	-0.1347	0.1133	0.238	0.91	RFT1	2.72
cg07265716	chr20	34330304	-0.1885	0.1585	0.238	0.91	RBM39	1.43
cg11935021	chr4	110223795	-1.671	1.405	0.238	0.91	COL25A1	7.59
cg20876269	chr17	236141	-0.5265	0.4426	0.238	0.91		6.05
cg17661103	chr8	86154580	-1.327	1.116	0.238	0.91		80.82
cg19513282	chr20	62200711	-3.302	2.776	0.238	0.91	PRIC285	63.39
cg02592615	chr6	12012261	-0.4468	0.3756	0.238	0.91	HIVEP1	4.93
cg20272507	chr15	43622808	-0.08439	0.07094	0.238	0.91	ADAL	1.75
cg23943476	chr17	26825295	-1.118	0.9402	0.238	0.91		76.43
cg15822350	chr6	143771754	-0.1177	0.09899	0.238	0.91	ADAT2	1.69
cg04507187	chr16	19179258	-0.1705	0.1433	0.238	0.91	SYT17	2.65
cg22338798	chr8	130254545	-1.275	1.072	0.238	0.91		89.16
cg19444735	chr5	140186484	-3.508	2.949	0.238	0.91	PCDHA2	74.16
cg06967436	chr1	229012580	-0.337	0.2833	0.238	0.91		93.31
cg24212392	chr12	7178171	-0.7238	0.6085	0.238	0.91	C1S	89.36
cg15164871	chr12	123380523	-0.5197	0.437	0.238	0.91	VPS37B	5.62
cg11980188	chr11	14914012	-1.738	1.461	0.238	0.91	CYP2R1	8.78
cg06812586	chr15	43213114	-0.106	0.08913	0.238	0.91	TTBK2	2.12
cg17993092	chr10	11333703	-3.007	2.528	0.238	0.91	CUGBP2	45.05
cg16985632	chr20	30432938	-1.57	1.32	0.238	0.91	FOXS1	53.14
cg18397357	chr17	28565258	0.9269	0.7793	0.238	0.91		32.66
cg16105075	chr15	62682529	-0.1161	0.09764	0.238	0.91		2.19
cg01065905	chr1	101416548	-1.416	1.191	0.238	0.91	SLC30A7	78.68
cg10333400	chr16	882746	-1.303	1.096	0.238	0.91		36.25
cg24740632	chr5	134486678	-1.347	1.133	0.238	0.91		75.35
cg20949107	chr7	157218759	4.258	3.58	0.238	0.91		72.39
cg02057063	chr1	114354442	-0.2348	0.1974	0.238	0.91	RSBN1	3.01
cg14618996	chr8	38964944	-2.698	2.268	0.238	0.91	ADAM32	21.34
cg03414321	chr20	30640022	-0.1473	0.1238	0.238	0.91	HCK	2.97
cg25529535	chr10	6125715	1.105	0.9289	0.238	0.91		13.88
cg00744550	chr2	242609941	0.3299	0.2774	0.238	0.91	ATG4B	95.96
cg20824932	chr6	132568050	-1.512	1.271	0.238	0.91		80.38
cg01282080	chr19	15298078	-0.9961	0.8375	0.238	0.91	NOTCH3	84.95
cg12973479	chr8	33372401	-0.5272	0.4432	0.238	0.91		7.35
cg07919108	chr10	102984661	-0.2288	0.1924	0.238	0.91		2.64
cg01555614	chr6	50786369	-1.291	1.086	0.238	0.91	TFAP2B	76.69
cg05896926	chr8	27288322	-0.3528	0.2966	0.238	0.91	PTK2B	93.29
cg04548327	chr8	71716525	-3.274	2.753	0.238	0.91		48.38
cg06908352	chr4	157468425	-0.7445	0.6259	0.238	0.91		92.22
cg23236908	chr14	55819305	0.9294	0.7814	0.238	0.91	FBXO34	80.84
cg27472295	chr6	83073619	-0.2518	0.2117	0.238	0.91	TPBG	4.15
cg08732950	chr16	89023389	-2.658	2.235	0.238	0.91	CBFA2T3	52.96
cg06144080	chr20	33735161	-0.0938	0.07887	0.238	0.91	EDEM2	1.74
cg16582779	chr14	29237202	-1.519	1.277	0.238	0.91	FOXG1	28.72
cg09614876	chr4	52861831	-1.379	1.16	0.238	0.91	LRRC66	13.13
cg02163378	chr14	57341666	2.406	2.023	0.238	0.91	OTX2OS1	19.73
cg06193838	chr2	128272540	-0.902	0.7584	0.238	0.91	IWS1	76.85
cg12436738	chr2	236579780	-1.638	1.377	0.238	0.91	AGAP1	10.78
cg27549887	chr15	48623952	-0.2216	0.1863	0.238	0.91	DUT	3.47
cg22035738	chr22	21383321	-0.9382	0.7888	0.238	0.91	SLC7A4	81
cg06939851	chr1	226112534	-2.258	1.899	0.238	0.91	PYCR2	55.49
cg17554470	chr12	131928055	-1.947	1.637	0.238	0.91		42.4
cg08349931	chr12	131498999	-3.657	3.075	0.238	0.91	GPR133	66.66
cg21276197	chr6	111409483	-0.2259	0.19	0.238	0.91	SLC16A10	2.48
cg09424896	chr19	16284351	-1.16	0.9752	0.238	0.91	CIB3	48.7
cg27060391	chr19	42416708	-1.807	1.519	0.238	0.91		13.72
cg04720116	chr10	679221	-0.8148	0.6851	0.238	0.91	DIP2C	91.43
cg02206137	chr15	93595502	-1.234	1.038	0.238	0.91	RGMA	82.11
cg05787035	chr1	202171635	-1.105	0.9291	0.238	0.91	LGR6	83.16
cg25517979	chrX	152682946	-1.549	1.302	0.238	0.91	ZFP92	58.8
cg22674613	chr6	44310331	-1.955	1.643	0.238	0.91	SPATS1	9.26
cg07625177	chr5	36001201	-1.18	0.9922	0.238	0.91		85.78
cg17685622	chr2	242737344	-1.304	1.096	0.238	0.91	GAL3ST2	62.58
cg20074340	chr13	113651420	-1.183	0.9944	0.238	0.91	MCF2L	32.88
cg25054929	chr11	14438148	-0.3181	0.2674	0.238	0.91		93.86
cg16039867	chr1	47023134	-0.4375	0.3679	0.238	0.91	MKNK1	90.31
cg12222752	chr1	2339587	0.2389	0.2009	0.238	0.91	PEX10	95.16
cg03106056	chr2	217237937	0.407	0.3422	0.238	0.91	MARCH4	8.36
cg10543219	chr3	46441609	-1.763	1.482	0.238	0.91		79.47
cg14272438	chr12	54608682	-0.2226	0.1872	0.238	0.91		3.45
cg21860560	chr13	113784438	1.546	1.3	0.238	0.91	F10	17.67
cg21211882	chr20	34770405	-0.8828	0.7423	0.238	0.91	EPB41L1	68.56
cg09946915	chr8	46941151	-1.309	1.101	0.238	0.91		20.77
cg01035528	chr12	123460159	-0.1308	0.11	0.238	0.91	OGFOD2	2.77
cg12659570	chr7	43356862	-2.054	1.727	0.238	0.91	HECW1	89.36
cg01446894	chr20	21688203	-0.9428	0.7928	0.238	0.91	PAX1	83.27
cg09105334	chr17	15683060	-0.9305	0.7825	0.238	0.91		29.04
cg16315417	chr1	2187457	-0.7982	0.6712	0.238	0.91	SKI	68.22
cg15558971	chr14	69260307	-0.1936	0.1628	0.238	0.91	ZFP36L1	2.97
cg26995653	chr2	858038	2.331	1.96	0.238	0.91		53.12
cg12984635	chr19	44032076	-1.6	1.345	0.238	0.91	ETHE1	43.31
cg00268338	chr10	93169495	-0.3886	0.3268	0.238	0.91	HECTD2	4
cg08105844	chr3	48659240	-0.8481	0.7132	0.238	0.91	TMEM89	82.76
cg21360828	chr2	27008380	-0.1368	0.115	0.238	0.91	CENPA	2.63
cg27090492	chr15	43662934	-0.4608	0.3875	0.238	0.91	TUBGCP4	4.66
cg04646233	chr4	24481721	-0.9708	0.8164	0.238	0.91		90.72
cg11571888	chr19	53362925	-1.061	0.8924	0.238	0.91		61.09
cg00101715	chr3	101497475	-1.11	0.9332	0.238	0.91	FAM55C	60.58
cg00859330	chr1	4835298	-2.167	1.823	0.238	0.91	AJAP1	77.72
cg16369235	chr21	45719404	-0.2169	0.1824	0.238	0.91	PFKL	4.71
cg21810188	chr5	82767450	-0.7552	0.6351	0.238	0.91	VCAN	2.49
cg12920180	chr14	31344444	-0.4677	0.3933	0.238	0.91	COCH	1.89
cg25399743	chr8	27348177	2.804	2.358	0.238	0.91	EPHX2	42.23
cg00964109	chr15	74753785	-0.1412	0.1187	0.238	0.91	UBL7	2.21
cg04151278	chr3	154146398	-1.425	1.198	0.238	0.91	GPR149	5.88
cg15534272	chr11	66631012	-0.4848	0.4077	0.238	0.91	PC	91.65
cg08302480	chr19	54369133	-1.56	1.312	0.238	0.91	MYADM	62.51
cg07149459	chr10	134144864	-0.1548	0.1302	0.238	0.91	LRRC27	3.4
cg26539522	chr16	88807658	-1.64	1.379	0.238	0.91	FAM38A	63.51
cg00716579	chr19	13984990	-0.9868	0.8299	0.238	0.91	MIR181C	14.33
cg07874284	chrX	12809156	-0.9821	0.826	0.238	0.91	PRPS2	6.69
cg21216258	chr9	140942584	-1.91	1.606	0.238	0.91	CACNA1B	46.26
cg13617705	chr2	55845095	-0.1363	0.1146	0.238	0.91	SMEK2	2.7
cg20117103	chr15	26045681	-1.793	1.508	0.238	0.91	ATP10A	23.93
cg26906285	chr11	132935463	-2.676	2.251	0.238	0.91	OPCML	51.98
cg01614601	chr6	82461874	-0.4362	0.3669	0.238	0.91	FAM46A	2.83
cg13383591	chr1	15931055	-1.247	1.049	0.238	0.91		93.42
cg26034147	chr1	40359924	-1.751	1.472	0.238	0.91		82.94
cg02769172	chr11	67981027	-0.2534	0.2132	0.238	0.91	SUV420H1	4.63
cg27615590	chrX	70752883	1.753	1.474	0.238	0.91	OGT	11.7
cg12858895	chr14	70654824	-3.916	3.293	0.238	0.91	SLC8A3	24.32
cg08635011	chr12	111515293	-1.063	0.8939	0.238	0.91	CUX2	39.52
cg13604020	chr22	38902925	-0.08693	0.07311	0.238	0.91	DDX17	1.9
cg10667709	chr2	218712772	-0.2571	0.2162	0.238	0.91	TNS1	94.93
cg03618256	chr2	19562750	0.2788	0.2345	0.238	0.91		5.85
cg10160807	chr4	3677497	-2.96	2.489	0.238	0.91		66.47
cg04574442	chr11	77850977	-0.1457	0.1226	0.238	0.91	ALG8	2.71
cg09594841	chr19	48673392	-0.1868	0.1571	0.238	0.91	LIG1	2.6
cg00405070	chr12	112450647	-0.1853	0.1558	0.238	0.91	ERP29	4.1
cg01081718	chr3	112278508	-1.692	1.423	0.238	0.91	ATG3	79.75
cg04993564	chr8	59572049	-0.3247	0.2731	0.238	0.91	NSMAF	5.26
cg15004136	chr20	62687986	-1.167	0.9817	0.238	0.91	TCEA2	64
cg03847541	chr1	55752514	-0.277	0.233	0.238	0.91		94.6
cg05505929	chr12	72148416	-0.1335	0.1123	0.238	0.91	RAB21	2.1
cg22786748	chr6	31034042	-0.8134	0.6841	0.238	0.91		11.17
cg22930445	chr14	37641134	-2.707	2.277	0.238	0.91	SLC25A21	14.94
cg13449831	chr8	144312948	-1.589	1.336	0.238	0.91		53.31
cg00713022	chr19	15215943	2.106	1.771	0.238	0.91		64.93
cg20026178	chr6	2768054	-1.473	1.239	0.238	0.91	WRNIP1	46.74
cg26920327	chr19	41035836	-2.593	2.181	0.238	0.91	SPTBN4	56.33
cg19326874	chr4	37903243	-0.7084	0.5958	0.238	0.91	TBC1D1	91.18
cg03098782	chr11	130067861	-2.39	2.01	0.238	0.91	ST14	61.44
cg20655558	chr22	41257839	-1.626	1.368	0.238	0.91	XPNPEP3	92.07
cg05509327	chr5	10441882	-0.5916	0.4976	0.238	0.91	ROPN1L	4.04
cg26979504	chr10	94451518	-1.731	1.456	0.238	0.91	HHEX	66.12
cg00433861	chr18	67070170	-3.039	2.556	0.238	0.91	DOK6	35.73
cg10928257	chr5	54469551	-0.701	0.5896	0.238	0.91	MIR449C	11.24
cg27223758	chr11	64491106	-0.1272	0.107	0.238	0.91	NRXN2	2.37
cg14150354	chr14	99690237	-1.931	1.624	0.238	0.91	BCL11B	42.96
cg11628076	chr6	127588115	-0.1056	0.08886	0.238	0.91	RNF146	2.12
cg10612383	chr17	4459172	-0.5902	0.4964	0.238	0.91	MYBBP1A	9.66
cg24695977	chr1	171640387	-2.332	1.961	0.238	0.91		52.98
cg08182193	chr14	105942243	-1.306	1.098	0.238	0.91	CRIP2	39.51
cg27023743	chr6	31628294	-0.8999	0.7569	0.238	0.91	C6orf47	5.52
cg20978010	chr12	122241422	-0.07648	0.06433	0.238	0.91	LOC338799	1.71
cg19861165	chr1	211872042	-0.2862	0.2407	0.238	0.91		5.18
cg04677163	chr7	116165941	-0.3016	0.2537	0.238	0.91	CAV1	3.53
cg22943607	chr19	4400723	-0.124	0.1043	0.238	0.91	SH3GL1	2.57
cg16402814	chr11	915227	-0.9061	0.7622	0.238	0.91	CHID1	61.78
cg16320427	chr3	71158765	1.13	0.9508	0.238	0.91	FOXP1	77.87
cg19190269	chr15	64444820	-1.415	1.19	0.238	0.91	SNX22	14.02
cg27039467	chr16	1730561	-0.5022	0.4224	0.238	0.91	HN1L	92.78
cg16455798	chr16	85083652	-2.582	2.172	0.238	0.91	KIAA0513	63.88
cg10718809	chr11	64087106	-1.087	0.9141	0.238	0.91	PRDX5	74.98
cg23980176	chr12	127384772	-3.85	3.238	0.238	0.91		45.38
cg13251256	chr11	118868654	-0.08022	0.06747	0.238	0.91	CCDC84	1.52
cg02260340	chr6	32145753	0.5736	0.4825	0.238	0.91	RNF5P1	2.49
cg05001389	chr9	135853034	-1.579	1.328	0.238	0.91	GFI1B	53.87
cg03097336	chr16	84178939	-0.08001	0.0673	0.238	0.91	LRRC50	1.76
cg25773620	chr3	38071309	-0.3525	0.2965	0.238	0.91	PLCD1	2.96
cg07774777	chr22	50165435	-1.031	0.8673	0.238	0.91		50.56
cg01569440	chr17	46717147	-1.17	0.9839	0.238	0.91		81.49
cg13786513	chr19	45648562	0.2819	0.2371	0.238	0.91		96.96
cg12345382	chr13	32417306	-1.624	1.366	0.238	0.91		23.46
cg00927699	chr21	46493289	-1.911	1.607	0.238	0.91	ADARB1	64
cg21294960	chr2	207988952	-2.023	1.702	0.238	0.91	KLF7	76.27
cg11969913	chr2	179343499	-0.1876	0.1578	0.238	0.91	FKBP7	3.4
cg13650247	chr13	21348651	-0.6665	0.5606	0.238	0.91	N6AMT2	91.47
cg11792186	chr7	2083105	-0.5109	0.4297	0.238	0.91	MAD1L1	91.57
cg02947424	chr13	77566276	-0.125	0.1052	0.238	0.91	CLN5	2.72
cg12320239	chr11	55135046	-3.356	2.823	0.238	0.91	OR4A15	47.1
cg04884732	chr2	242042016	-0.8872	0.7463	0.238	0.91	MTERFD2	3.89
cg13450005	chr11	32457257	-0.2656	0.2234	0.238	0.91	WT1	3.31
cg09228194	chr6	33405457	-0.4678	0.3935	0.238	0.91	SYNGAP1	91.53
cg23934295	chr14	85995655	-3.93	3.306	0.238	0.91	FLRT2	19.57
cg02290823	chr19	10947236	-0.08807	0.07409	0.238	0.91	TMED1	1.24
cg16285203	chr3	131753858	-0.1219	0.1026	0.238	0.91	CPNE4	1.91
ch.X.68408155R	chrX	68491430	0.2133	0.1794	0.238	0.91		4.35
cg24875840	chr4	41992345	-0.1629	0.137	0.238	0.91	SLC30A9	1.69
cg25037167	chr11	115943517	-1.466	1.233	0.238	0.91		29.91
cg22091236	chr17	78853966	-1.363	1.146	0.238	0.91	RPTOR	84.99
cg20976977	chr1	31406174	-0.2108	0.1773	0.238	0.91	PUM1	95.74
cg15741583	chr11	6461908	1.12	0.9425	0.238	0.91	HPX	56.69
cg10199109	chr5	68389620	-0.2779	0.2338	0.238	0.91	SLC30A5	3.15
cg07944445	chr7	155006275	-1.085	0.9131	0.238	0.91		19.52
cg01799818	chr17	594735	1.509	1.269	0.238	0.91	VPS53	90.4
cg16618789	chr7	10116380	0.8468	0.7123	0.238	0.91		12.65
cg14343210	chr4	114328366	-3.326	2.798	0.238	0.91		43.11
cg11189257	chr7	29084204	-0.6122	0.515	0.238	0.91	CPVL	90.98
cg11456896	chr13	27174884	-2.716	2.284	0.238	0.91	WASF3	35.64
cg15322207	chr1	211689087	-0.4402	0.3703	0.238	0.91		4.51
cg02245998	chr2	100210626	-1.51	1.27	0.238	0.91	AFF3	49.99
cg06454380	chr22	50067053	-0.4675	0.3932	0.238	0.91		7.97
cg06534172	chr19	14530497	-0.4202	0.3535	0.238	0.91	DDX39	3.13
cg14521077	chr3	16843952	-1.164	0.9788	0.238	0.91		15.03
cg05871254	chr17	14213225	-1.268	1.067	0.238	0.91	HS3ST3B1	73.47
cg26020008	chr20	48534318	1.039	0.8739	0.238	0.91		75.68
cg02999013	chr19	36195455	-1.339	1.126	0.238	0.91		17.67
cg18951719	chr12	48550853	-0.07151	0.06016	0.238	0.91	ASB8	1.16
cg25873214	chr11	47587499	-1.551	1.305	0.238	0.91	PTPMT1	2.63
cg00858738	chr1	70210714	-2.368	1.992	0.238	0.91		75.76
cg10458392	chr19	3600539	-1.61	1.354	0.238	0.91	TBXA2R	62.31
cg12387009	chr13	20437885	-0.08395	0.07063	0.238	0.91	ZMYM5	1.48
cg02124446	chr16	85783537	-0.357	0.3004	0.238	0.91	C16orf74	5.47
cg06551493	chr7	77166702	-1.07	0.9005	0.238	0.91	PTPN12	7.88
cg20326674	chr14	63179119	-1.989	1.673	0.238	0.91	KCNH5	77.94
cg07751315	chr5	138939584	-0.6692	0.5629	0.238	0.91	UBE2D2	90.72
cg21160363	chr7	75892587	-0.8705	0.7323	0.238	0.91	SRRM3	7.7
cg21961694	chr11	62947565	-3.371	2.836	0.238	0.91	SLC22A25	60.72
cg04510398	chr7	1471603	-1.186	0.9976	0.238	0.91		26.93
cg18290190	chr17	171257	3.375	2.84	0.238	0.91	RPH3AL	76.54
cg26989927	chr17	34257435	-0.2372	0.1996	0.238	0.91	RDM1	4.57
cg04863182	chr15	81616686	-0.1031	0.08677	0.238	0.91	STARD5	1.56
cg22344188	chr1	239551040	-2.74	2.305	0.238	0.91		15.28
cg10159582	chr2	65283322	-0.2052	0.1726	0.238	0.91	CEP68	2.42
cg02459107	chr1	67143332	-1.149	0.9668	0.238	0.91	SGIP1	86.67
cg14588078	chr8	65489863	-2.569	2.162	0.238	0.91	LOC401463	25.13
