## Supplemental Tables for "Prenatal vitamin intake in first month of pregnancy and DNA methylation in cord blood and placenta in two prospective cohorts": Supplemental Table 1 - EARLI Placenta Single Site Results.csv (part 8 of 28)

	chr	pos	DNAm_diff	sd	P.Value	adj.P.Val	gene	AveDNAm
cg02209932	chr2	66662498	-0.4064	0.3419	0.238	0.91	MEIS1	7.71
cg27468401	chr16	70285408	-1.64	1.38	0.238	0.91	EXOSC6	4.71
cg20690125	chr17	74476978	-1.091	0.9176	0.238	0.91	RHBDF2	61.09
cg08748170	chr5	54518667	-1.116	0.9389	0.238	0.91		73.84
cg15161050	chr12	125500700	-0.4479	0.3768	0.238	0.91	BRI3BP	93.33
cg05935075	chr1	91587141	-1.084	0.9123	0.238	0.91		38.47
cg22911054	chr11	68603379	2.788	2.345	0.238	0.91	CPT1A	56.18
cg24849091	chr17	77135631	1.22	1.026	0.238	0.91	HRNBP3	34.18
cg02294108	chr9	115480060	-0.179	0.1506	0.238	0.91	C9orf80	3.39
cg23197939	chr17	78039368	-2.459	2.069	0.238	0.91	CCDC40	60.75
cg16192916	chr2	54197794	-0.9357	0.7872	0.238	0.91	PSME4	7.51
cg21762788	chr8	9756501	-3.67	3.088	0.238	0.91		54.69
cg24000396	chr14	81894673	-1.202	1.011	0.238	0.91		85.85
cg25885771	chr6	27806081	-0.1286	0.1082	0.238	0.91	HIST1H2BN	2.86
cg04618613	chr14	101053356	-1.284	1.08	0.238	0.91		10.77
cg08907834	chr16	55362644	-0.5186	0.4363	0.238	0.91	IRX6	7.13
cg02808233	chr19	58920810	-0.3909	0.3289	0.238	0.91	ZNF584	8.56
cg10158541	chr13	37006265	-0.7944	0.6683	0.238	0.91	CCNA1	6.63
cg25685983	chr19	10677491	-0.5603	0.4714	0.238	0.91	CDKN2D	8.96
cg09744840	chr10	74469027	-1.727	1.453	0.238	0.91	CCDC109A	74.08
cg06510397	chr1	61523012	-0.3748	0.3154	0.238	0.91		2.88
cg06399302	chr19	34113214	-0.6429	0.5409	0.238	0.91	CHST8	7.77
cg20986421	chr1	201798455	-0.1459	0.1228	0.238	0.91	IPO9	2.15
cg13272357	chrX	133304739	-1.911	1.608	0.238	0.91	MIR20B	65.75
cg12017956	chr6	33658054	1.071	0.9014	0.238	0.91	ITPR3	87.77
cg14214834	chr3	123139305	-1.293	1.088	0.238	0.91	ADCY5	86.73
cg12432898	chr17	78389106	-0.7497	0.6308	0.238	0.91	FLJ35220	4.22
cg26887137	chr5	131889499	-2.235	1.88	0.238	0.91		49.52
cg19307545	chr10	35028929	0.1103	0.09282	0.238	0.91	PARD3	2.05
cg08152546	chr13	112717207	-3.549	2.986	0.238	0.91		32.74
cg05846894	chr10	103348049	-0.4467	0.3758	0.238	0.91	POLL	3.14
cg03431155	chr7	101840446	-0.3405	0.2865	0.238	0.91	CUX1	94.17
cg09493150	chr5	172199605	-0.2558	0.2153	0.238	0.91	DUSP1	3.43
cg00914084	chr14	64850923	-1.888	1.589	0.238	0.91		70.75
cg07129392	chr5	167729645	-0.8468	0.7125	0.238	0.91	WWC1	80.83
cg01575317	chr19	57859577	-0.8429	0.7092	0.238	0.91		88.09
cg24843380	chr5	178367827	-1.856	1.561	0.238	0.91	ZNF454	3.86
cg20117256	chr15	78726576	-2.623	2.207	0.238	0.91		53.28
cg05052869	chr11	134335356	-2.974	2.502	0.238	0.91		46.96
cg22877509	chr1	155290607	-1.969	1.657	0.238	0.91	RUSC1	18.92
cg01440489	chr13	41593385	-1.157	0.9736	0.238	0.91	ELF1	18.03
cg01168201	chr17	1958412	-0.09367	0.07882	0.238	0.91	HIC1	1.67
cg05800683	chr18	24129677	-0.09711	0.08171	0.238	0.91	KCTD1	1.68
cg24219308	chr17	55333188	-0.1109	0.09334	0.238	0.91	MSI2	1.69
cg23353543	chr10	94608038	-0.4236	0.3564	0.238	0.91	EXOC6	3.16
cg16600733	chr1	2266362	-0.4217	0.3548	0.238	0.91	MORN1	97.1
cg12895747	chr17	2952096	-0.1675	0.1409	0.238	0.91		2.75
cg20784899	chr7	32341352	-3.566	3.001	0.238	0.91		54.1
cg05190994	chr8	64080889	-0.7937	0.6679	0.238	0.91	YTHDF3	3.6
cg00500892	chr1	153650952	-0.2639	0.2221	0.238	0.91	NPR1	2.77
cg26543232	chr5	80597384	-0.195	0.1641	0.238	0.91	RNU5E	2.05
cg19570955	chr14	68279380	-1.792	1.508	0.238	0.91	ZFYVE26	82.56
cg00676269	chr22	46429970	-0.4391	0.3695	0.238	0.91		92.82
cg10257610	chr10	104953200	-0.8046	0.677	0.238	0.91	NT5C2	4.35
cg04998375	chr3	14553826	-0.8491	0.7145	0.238	0.91	GRIP2	74.45
cg11522201	chr9	95432733	-0.1809	0.1522	0.238	0.91	IPPK	2.68
cg11715903	chr14	53417327	-0.09248	0.07782	0.238	0.91	FERMT2	1.7
cg20814158	chr2	119584264	-0.7066	0.5946	0.238	0.91		92.54
cg09463650	chr3	115378386	-0.9877	0.8312	0.238	0.91	GAP43	77.27
cg21599792	chr11	86666851	-0.4174	0.3513	0.238	0.91	FZD4	2.66
cg12011977	chr10	122215735	-1.784	1.501	0.238	0.91	PPAPDC1A	16.16
cg08674342	chr5	36152125	-0.5645	0.475	0.238	0.91	LMBRD2	1.93
cg08905999	chr10	123683793	1.534	1.291	0.238	0.91	ATE1	78.35
cg05141005	chr1	175070412	0.6759	0.5688	0.238	0.91	TNN	75.49
cg01610857	chr6	50787361	-3.169	2.667	0.238	0.91	TFAP2B	41.26
cg14454477	chr2	43903900	-1.158	0.9744	0.238	0.91	PLEKHH2	11.46
cg01908660	chr15	65477569	-0.1211	0.1019	0.238	0.91	CLPX	1.51
cg19888684	chr7	112002922	1.738	1.463	0.238	0.91		31.45
cg17175624	chr1	145438920	-1.36	1.145	0.238	0.91	TXNIP	61.04
cg18550381	chr7	97844391	-1.575	1.325	0.238	0.91		41.14
cg21188731	chr22	37467720	-2.715	2.285	0.238	0.91	TMPRSS6	38.41
cg27262236	chr20	55965077	-1.994	1.678	0.238	0.91	RBM38	70.08
cg23030397	chr12	133417853	0.23	0.1935	0.238	0.91	CHFR	95.99
cg09802627	chr1	228613207	-2.552	2.148	0.238	0.91	HIST3H3	77.74
cg23978004	chr4	142144530	-0.4115	0.3463	0.238	0.91	ZNF330	92.09
cg20934571	chr13	111275214	-0.5514	0.4641	0.238	0.91	CARKD	91.88
cg01923724	chr1	58864209	-1.826	1.537	0.238	0.91		57.36
cg10817441	chr6	32823728	-0.8055	0.6778	0.238	0.91	PSMB9	26.42
cg09809285	chr5	188949	-0.4875	0.4102	0.238	0.91	PLEKHG4B	6.88
cg22489754	chr13	110790380	-0.1734	0.146	0.238	0.91		3.55
cg04213746	chr10	8106003	1.392	1.172	0.238	0.91	GATA3	39.99
cg05364767	chr1	54587375	-0.261	0.2197	0.238	0.91		3.19
cg26310319	chr1	155023248	-0.07276	0.06123	0.238	0.91	ADAM15	1.48
cg12255062	chr6	32138332	-0.7698	0.6478	0.238	0.91	AGPAT1	85.95
cg00490249	chr3	49058586	-0.3152	0.2652	0.238	0.91	MIR191	2.23
cg10018519	chr2	11970078	-0.6416	0.5399	0.238	0.91		14.42
cg04314555	chr16	84652472	0.3754	0.3159	0.238	0.91	COTL1	7.29
cg01061956	chr4	6404880	-0.9424	0.7931	0.238	0.91	PPP2R2C	9.9
cg16706687	chr11	70564293	-1.134	0.9544	0.238	0.91	SHANK2	80.65
cg24092470	chr20	62289557	-0.1639	0.1379	0.238	0.91	RTEL1	2.15
cg04202736	chr15	42371721	-1.656	1.394	0.238	0.91	PLA2G4D	36.95
cg00810956	chr3	27771766	3.935	3.312	0.238	0.91		19.53
cg19404207	chr7	99587136	-1.469	1.237	0.238	0.91		57.11
cg03666028	chr7	72777575	-1.855	1.561	0.238	0.91		43.72
cg05571558	chr3	10436304	-1.419	1.195	0.238	0.91	ATP2B2	71.86
cg05959577	chr3	48129425	-0.5377	0.4525	0.238	0.91	MAP4	8.09
cg17464271	chr1	1447047	-0.1318	0.1109	0.238	0.91	ATAD3A	2.47
cg21238276	chr9	80849800	-1.508	1.269	0.238	0.91	CEP78	26.12
cg26390400	chr5	10556455	-1.053	0.8863	0.238	0.91		89.14
cg09888145	chr1	227922334	-0.2688	0.2263	0.238	0.91	SNAP47	5.48
cg01258488	chr12	71116333	-0.668	0.5622	0.238	0.91	PTPRR	89
cg04068564	chr20	57795246	-0.8082	0.6802	0.238	0.91	ZNF831	87.31
cg01109333	chr14	102510630	0.8931	0.7516	0.238	0.91	DYNC1H1	63.58
cg21235989	chr9	140500680	-0.7177	0.604	0.238	0.91	ARRDC1	3.73
cg24073131	chr14	75535877	-0.2809	0.2364	0.238	0.91	FAM164C	3.07
cg25267284	chr17	78186038	0.07935	0.06678	0.238	0.91	SGSH	98.86
cg15258722	chr13	110802573	-1.262	1.063	0.238	0.91	COL4A1	85.55
cg16116973	chr20	33759608	-1.101	0.927	0.238	0.91	PROCR	20.1
cg04446284	chr5	175224952	0.765	0.6439	0.238	0.91	CPLX2	5.78
cg06529894	chr7	76025038	-0.3843	0.3235	0.238	0.91	SRCRB4D	93.03
cg17372923	chr20	34890822	3.792	3.192	0.238	0.91		46.72
cg20743065	chr4	53588673	-0.5333	0.4488	0.238	0.91		4.15
cg24836072	chr19	46498091	0.4976	0.4188	0.238	0.91	CCDC61	8.77
cg19613905	chr15	56757180	-0.3182	0.2679	0.238	0.91	MNS1	3.59
cg08940827	chr15	30010985	-1.461	1.23	0.238	0.91	TJP1	88.52
cg22000472	chr13	54708344	-4.127	3.473	0.238	0.91		59.05
cg02689023	chr2	169104449	-0.1787	0.1504	0.238	0.91	STK39	3.53
cg17959324	chr19	42747065	-0.6266	0.5274	0.238	0.91	GSK3A	2.65
cg21110092	chr7	30740619	-2.947	2.48	0.238	0.91		59.08
cg23545828	chr10	125454530	-1.255	1.056	0.238	0.91	GPR26	80.98
cg05864191	chr14	76448933	-0.4071	0.3426	0.238	0.91	TGFB3	2.92
cg20754034	chr6	32066582	-1.395	1.174	0.239	0.91	TNXB	41.03
cg18173184	chr12	6718378	1.434	1.207	0.239	0.91		62.92
cg12512856	chr22	30783074	-0.1023	0.08611	0.239	0.91	RNF215	1.21
cg25763760	chr12	48213040	-0.3855	0.3245	0.239	0.91	HDAC7	3.39
cg16498913	chr5	1851563	-3.191	2.686	0.239	0.91		55.98
cg16311334	chr11	926082	-0.1056	0.08891	0.239	0.91	AP2A2	1.46
cg03700121	chr11	60610004	-1.277	1.075	0.239	0.91	CCDC86	14.91
cg12869958	chr11	67017687	-1.179	0.9923	0.239	0.91	KDM2A	68.65
cg16529616	chr6	100716230	-2.397	2.018	0.239	0.91		79.44
cg06922569	chrX	47420444	-0.1303	0.1096	0.239	0.91	ARAF	2.43
cg04166405	chr6	53772058	-1.723	1.45	0.239	0.91	LRRC1	81.72
cg12845268	chr10	63657363	-1.343	1.131	0.239	0.91		66.61
cg27369452	chr2	25475583	-0.2455	0.2066	0.239	0.91	DNMT3A	2.11
cg24915592	chr13	110319578	1.925	1.62	0.239	0.91		28.31
cg14442890	chr6	26502192	-3.717	3.128	0.239	0.91	BTN1A1	22.81
cg05785554	chr9	5111631	-0.6766	0.5695	0.239	0.91	JAK2	92.05
cg14866339	chr14	101487756	-2.175	1.831	0.239	0.91	MIR379	40.17
cg04656042	chr19	39755901	3.065	2.58	0.239	0.91		68.27
cg13440882	chr22	39471706	-0.899	0.7567	0.239	0.91	APOBEC3G	89.79
cg23890910	chr8	143427976	-1.487	1.251	0.239	0.91	TSNARE1	93.19
cg00808730	chr14	93215038	0.6859	0.5774	0.239	0.91	LGMN	7.97
cg21215811	chr17	40925428	-0.4836	0.4071	0.239	0.91	VPS25	11.04
cg01458686	chr12	77718836	-0.531	0.447	0.239	0.91		4.1
cg10001458	chr10	43134302	1.171	0.9857	0.239	0.91	ZNF33B	3.57
cg00065071	chr1	113162105	-0.4943	0.4161	0.239	0.91	ST7L	6.18
cg09309711	chr19	17322661	-0.4949	0.4166	0.239	0.91	MYO9B	91.2
cg07479270	chr2	47713462	-3.016	2.539	0.239	0.91		78.32
cg08719380	chr2	152830505	1.232	1.037	0.239	0.91	CACNB4	44.76
cg21025089	chr22	42487122	-0.5036	0.424	0.239	0.91	NDUFA6	2.99
cg03355524	chr20	54578898	-2.619	2.205	0.239	0.91	CBLN4	24.99
cg14249528	chr17	1927796	-0.6419	0.5404	0.239	0.91	RTN4RL1	7.48
cg05541779	chr15	45943467	-2.052	1.728	0.239	0.91	SQRDL	74.39
cg08106279	chr1	2060014	-1.107	0.9319	0.239	0.91	PRKCZ	45.71
cg12689689	chr1	53548528	-0.7631	0.6424	0.239	0.91	PODN	83.96
cg09072052	chr8	144070960	-0.5554	0.4676	0.239	0.91	LOC100133669	94.33
cg02808110	chr17	34957846	-0.3295	0.2774	0.239	0.91	MRM1	3.45
cg14269716	chr19	14016603	1.832	1.543	0.239	0.91	C19orf57	27.56
cg12609140	chr7	157867612	-2.485	2.092	0.239	0.91	PTPRN2	36.59
cg08975834	chr10	133036065	-3.553	2.991	0.239	0.91	TCERG1L	60.58
cg01879507	chr1	61522716	0.2031	0.1709	0.239	0.91		3.58
cg03351580	chr6	166666210	-1.868	1.572	0.239	0.91		88.58
cg23836139	chr7	99214232	-0.07403	0.06232	0.239	0.91	ZNF498	1.47
cg18231184	chr7	97762571	-0.6602	0.5558	0.239	0.91	LMTK2	78.24
cg22765964	chr11	75110494	-0.4983	0.4195	0.239	0.91	SNORD15A	5.4
cg03706056	chr21	37437565	7.59	6.39	0.239	0.91	SETD4	37.04
cg06522054	chr18	11752538	2.699	2.272	0.239	0.91	GNAL	16.14
cg15245038	chr6	138917011	-0.3628	0.3054	0.239	0.91		93.97
cg04960614	chr11	5528087	-2.687	2.262	0.239	0.91		60.97
cg08224563	chr16	20916305	1.41	1.187	0.239	0.91	LYRM1	24.82
cg11832339	chr11	27061533	-1.204	1.014	0.239	0.91	BBOX1	32.98
cg10299214	chr4	186000492	-1.56	1.313	0.239	0.91		79.59
cg05569220	chr17	79138873	-1.606	1.352	0.239	0.91	LOC388428	59.73
cg14429919	chr6	3054820	-1.162	0.9786	0.239	0.91		84.34
cg17186103	chr2	121442251	-2.579	2.171	0.239	0.91		42.15
cg17139035	chr8	38088787	-0.09495	0.07994	0.239	0.91	DDHD2	2.06
cg18125479	chr14	51411049	-0.7911	0.6661	0.239	0.91	PYGL	5.97
cg26273724	chr10	35484768	-0.185	0.1558	0.239	0.91	CREM	3.65
cg05920653	chr19	56089275	-2.21	1.861	0.239	0.91	ZNF579	42.29
cg14878230	chr13	20437969	-0.08475	0.07135	0.239	0.91	ZMYM5	1.9
cg10146330	chr22	50482250	4.345	3.658	0.239	0.91	TTLL8	27.12
cg15556781	chr22	25756688	-1.646	1.386	0.239	0.91	LRP5L	62.97
cg02630819	chr2	97651765	-1.013	0.853	0.239	0.91	FAM178B	74.38
cg18948435	chr2	203102945	-0.09942	0.0837	0.239	0.91	SUMO1	2.19
cg16551483	chr17	4981823	-0.5393	0.4541	0.239	0.91	ZFP3	3.21
cg15159111	chr2	101550976	-0.8064	0.679	0.239	0.91	NPAS2	84.14
cg07229076	chr7	12726813	-0.1421	0.1196	0.239	0.91	ARL4A	1.51
cg20249469	chr12	11801908	-0.09771	0.08227	0.239	0.91	ETV6	1.74
cg09768294	chr6	122004024	0.6365	0.5359	0.239	0.91		96.28
cg22160000	chr1	45252019	-0.3726	0.3137	0.239	0.91	BEST4	4.67
cg26462055	chr2	175307665	0.6897	0.5807	0.239	0.91	GPR155	15.25
cg06962801	chr1	202996076	-0.129	0.1086	0.239	0.91		2.6
cg07295904	chr11	1257585	-1.268	1.068	0.239	0.91	MUC5B	32.1
cg13108194	chr13	111367256	-0.1073	0.09034	0.239	0.91	ING1	2.65
cg26483472	chr5	112500267	-2.221	1.87	0.239	0.91	MCC	75.99
cg12760368	chr2	242926552	-0.8539	0.719	0.239	0.91		18.11
cg01920373	chr16	66968627	-0.2767	0.233	0.239	0.91	FAM96B	2.21
cg19698200	chr1	8121893	-1.167	0.9822	0.239	0.91		89.69
cg17691334	chr11	36615733	-1.384	1.166	0.239	0.91	RAG2	85.65
cg00169412	chr6	27463347	0.1749	0.1473	0.239	0.91		3.43
cg03503905	chr20	60640758	-0.2067	0.1741	0.239	0.91	TAF4	1.99
cg16375290	chr5	177412718	-4.14	3.486	0.239	0.91		24.34
cg26220323	chr7	75372083	4.036	3.398	0.239	0.91		89.69
cg07808555	chr1	111217712	-0.3637	0.3062	0.239	0.91	KCNA3	6.24
cg23422060	chr21	43916508	-0.4099	0.3451	0.239	0.91	RSPH1	5.54
cg01477985	chr13	112727160	4.916	4.139	0.239	0.91		34.24
cg00383909	chr3	49044727	-0.9578	0.8065	0.239	0.91	WDR6	7.01
cg09920172	chr19	3870806	-1.486	1.251	0.239	0.91		8.39
cg08057432	chr16	89441217	-1.542	1.298	0.239	0.91	ANKRD11	81.16
cg08453021	chr7	37488575	-0.6954	0.5855	0.239	0.91	ELMO1	5.56
cg26464978	chrX	12997273	-2.977	2.507	0.239	0.91		47.96
cg20456564	chr4	123300410	-1.653	1.392	0.239	0.91	ADAD1	63.84
cg12918130	chr7	123504669	-1.714	1.443	0.239	0.91	HYAL4	66.22
cg14088282	chr1	222003220	-1.656	1.394	0.239	0.91		79.07
cg27376683	chr11	8289620	-1.996	1.681	0.239	0.91		15.12
cg27454780	chr4	68236744	-3.405	2.867	0.239	0.91		77.89
cg11663806	chr19	20959492	-1.175	0.9898	0.239	0.91		14.91
cg25400422	chr17	80008917	0.8766	0.7381	0.239	0.91	GPS1	50.74
cg02250259	chr7	27273366	-0.442	0.3722	0.239	0.91		92.51
cg09250072	chr14	59107737	-0.6404	0.5392	0.239	0.91	DACT1	92.3
cg17334389	chr17	637070	-1.468	1.236	0.239	0.91	FAM57A	53.31
cg02012338	chr4	187126139	-1.13	0.9517	0.239	0.91	CYP4V2	86.53
cg02712075	chr17	46671244	0.2669	0.2247	0.239	0.91	LOC404266	4.44
cg14869721	chr2	25065924	-1.074	0.9048	0.239	0.91	ADCY3	78.61
cg01753327	chr8	22064885	0.103	0.08674	0.239	0.91	BMP1	98.24
cg11024551	chrX	7065780	-0.3379	0.2845	0.239	0.91	HDHD1A	1.85
cg27542038	chr10	14027202	-0.9761	0.822	0.239	0.91	FRMD4A	50.64
cg10331462	chr1	23687823	0.3766	0.3171	0.239	0.91	ZNF436	93.66
cg04959815	chr11	7695165	3.992	3.362	0.239	0.91	CYB5R2	45.64
cg26035915	chr1	193028107	-0.4853	0.4087	0.239	0.91	TROVE2	3.82
cg07804289	chr1	153114690	-2.227	1.875	0.239	0.91	SPRR2C	73.86
cg26185379	chr10	91192088	-1.27	1.07	0.239	0.91	SLC16A12	87.09
cg03064100	chr2	46720801	1.598	1.346	0.239	0.91		35.59
cg04475037	chr12	124018492	-0.08755	0.07372	0.239	0.91	RILPL1	2.15
cg21862542	chrX	56586577	-1.779	1.498	0.239	0.91		73.9
cg23477348	chr21	45564615	-1.064	0.8958	0.239	0.91	C21orf33	41.42
cg17080637	chr5	1193724	-1.55	1.305	0.239	0.91		44.65
cg17168838	chr19	54663528	-0.8955	0.7542	0.239	0.91	LENG1	3.08
cg00566492	chr22	39096679	-0.1434	0.1208	0.239	0.91	JOSD1	2.82
cg16728616	chr21	35747582	-0.08776	0.0739	0.239	0.91	FAM165B	1.62
cg19261127	chr1	160385856	-0.6619	0.5574	0.239	0.91	VANGL2	88.04
cg15784913	chr19	2900708	-0.1136	0.09564	0.239	0.91	ZNF57	1.64
cg06654431	chr16	1946951	-1.531	1.289	0.239	0.91		84.74
cg19129687	chr13	114056123	-1.017	0.8561	0.239	0.91		94.96
cg09230903	chr15	100273797	-0.08149	0.06863	0.239	0.91	LYSMD4	1.62
cg00979803	chr17	38646740	1.926	1.622	0.239	0.91	TNS4	78.13
cg24425838	chr1	151812435	2.439	2.054	0.239	0.91	LOC100132111	10.13
cg09286409	chr2	117829225	1.961	1.652	0.239	0.91		88.25
cg23790567	chr22	36003390	-1.111	0.9359	0.239	0.91	MB	77.43
cg26161780	chr14	61448269	-0.4351	0.3664	0.239	0.91	TRMT5	4.38
cg23490638	chr6	28557467	-3.428	2.887	0.239	0.91		28.32
cg01306005	chr19	52511510	-0.1753	0.1476	0.239	0.91	ZNF615	3.3
cg26733669	chr16	76269297	-2.616	2.203	0.239	0.91		54.8
cg00140813	chr16	28857836	-0.3828	0.3224	0.239	0.91	TUFM	4.03
cg13859943	chrX	21670281	-1.678	1.413	0.239	0.91	CNKSR2	66.83
cg09805405	chr6	122931154	-0.3865	0.3255	0.239	0.91	PKIB	5.61
cg22405493	chr8	115493513	2.238	1.885	0.239	0.91		23.63
cg15299057	chr8	70855146	-0.7125	0.6001	0.239	0.91		6.42
cg08902025	chr16	85646717	-0.3017	0.2541	0.239	0.91	KIAA0182	2.55
cg10851587	chrX	152818579	-0.3508	0.2955	0.239	0.91	ATP2B3	98.13
cg15061025	chr3	45883859	-2.579	2.172	0.239	0.91	LZTFL1	45.34
cg26014066	chrX	66763094	-2.131	1.795	0.239	0.91	AR	74.8
cg01739965	chr2	64246297	-0.943	0.7942	0.239	0.91	VPS54	8.71
cg09256832	chr1	9382878	-1.807	1.522	0.239	0.91	SPSB1	38.51
cg06530012	chr18	43651754	-0.435	0.3664	0.239	0.91	PSTPIP2	3.12
cg16818712	chr1	59607619	-0.9966	0.8394	0.239	0.91	LOC729467	85.81
cg19747745	chr21	44817305	-1.119	0.9422	0.239	0.91		81.17
cg24317086	chr15	93423542	-1.303	1.097	0.239	0.91		90.81
cg24732465	chr15	49103565	-0.1193	0.1005	0.239	0.91	CEP152	2.48
cg15357518	chr19	36120356	0.2085	0.1756	0.239	0.91	RBM42	2.75
cg07605620	chr19	21512141	-0.5007	0.4218	0.239	0.91	ZNF708	4.39
cg06676587	chr15	91217788	-0.7099	0.598	0.239	0.91		88.33
cg24210523	chr17	35062671	-0.4977	0.4192	0.239	0.91		6.67
cg05788927	chr11	24532473	-2.042	1.72	0.239	0.91	LUZP2	77.45
cg04149916	chr6	31939319	-1.514	1.275	0.239	0.91	STK19	18.04
cg08230695	chr19	47220755	-0.08787	0.07401	0.239	0.91	PRKD2	2.04
cg01445809	chr20	48099468	-0.08017	0.06752	0.239	0.91	KCNB1	1.64
cg16761390	chr7	27290724	-2.414	2.034	0.239	0.91		57.54
cg12583572	chr7	1967976	-1.692	1.425	0.239	0.91	MAD1L1	83.14
cg04213163	chr1	226905595	-0.7237	0.6096	0.239	0.91	ITPKB	76.83
cg07584981	chr17	38172854	-1.172	0.9873	0.239	0.91	CSF3	75.17
cg00065957	chr1	53099352	-0.9652	0.813	0.239	0.91	FAM159A	37.53
cg10864883	chr7	75943751	-0.1678	0.1413	0.239	0.91		3.48
cg03891590	chr10	21814313	-1.433	1.207	0.239	0.91	C10orf140	13.04
cg15900320	chr7	150102724	-1.034	0.8713	0.239	0.91	LOC728743	13.51
cg09517628	chr13	79980691	-0.1863	0.1569	0.239	0.91	RBM26	4.31
cg07613459	chr17	8090950	0.7149	0.6022	0.239	0.91		8.3
cg20214553	chr11	17278779	0.8445	0.7113	0.239	0.91		81.88
cg12899381	chr18	5891602	-2.839	2.392	0.239	0.91	TMEM200C	51.91
cg05049825	chr2	124944568	3.039	2.56	0.239	0.91	CNTNAP5	44.04
cg23891251	chr19	8657477	0.1848	0.1557	0.239	0.91	ADAMTS10	3.78
cg03739378	chr7	105295865	0.9857	0.8303	0.239	0.91	ATXN7L1	81.4
cg00245032	chr2	32502380	2.634	2.219	0.239	0.91	YIPF4	74.21
cg14214745	chr3	9975533	-0.0932	0.07851	0.239	0.91	CRELD1	1.62
cg06731599	chrX	40440704	-1.369	1.153	0.239	0.91	ATP6AP2	13.25
cg08072574	chr19	50270075	-0.1007	0.08486	0.239	0.91	AP2A1	1.17
cg23595621	chr14	21250201	-1.184	0.9976	0.239	0.91	RNASE6	66.74
cg13825821	chr9	134429327	-0.5862	0.4938	0.239	0.91		92.3
cg17169931	chr15	41913347	-0.2808	0.2365	0.239	0.91		3.86
cg15011249	chr3	37218150	-0.4976	0.4192	0.239	0.91	LRRFIP2	5.03
cg01678309	chr15	68930255	0.8847	0.7453	0.239	0.91	CORO2B	74.11
cg20710898	chr10	96996833	1.093	0.9208	0.239	0.91		73.07
cg27026045	chr8	2242024	-1.169	0.9848	0.239	0.91		53.27
cg14414501	chr4	7512016	-3.044	2.564	0.239	0.91	SORCS2	73.75
cg24951140	chr8	29156846	-2.561	2.157	0.239	0.91		73.25
cg16658346	chr20	34542744	-0.4537	0.3822	0.239	0.91	SCAND1	3.07
cg03098047	chr12	19593584	-0.2908	0.245	0.239	0.91	AEBP2	3.73
cg02367133	chr2	241612327	-1.678	1.413	0.239	0.91		6.32
cg05971148	chr7	5568411	-1.003	0.8451	0.239	0.91	ACTB	38.62
cg18902057	chr16	88636444	-0.3878	0.3267	0.239	0.91	ZC3H18	4.27
cg06796204	chrX	71351792	1.931	1.627	0.239	0.91	NHSL2	16.01
cg04722215	chr2	97205147	-0.4432	0.3733	0.239	0.91	ARID5A	94.96
cg04988487	chr15	57611637	-1.336	1.126	0.239	0.91		81.91
cg22346081	chr1	109937191	1.045	0.8805	0.239	0.91	SORT1	86.51
cg02445282	chr5	14359581	-0.7352	0.6193	0.239	0.91	TRIO	84.4
cg23029474	chr5	115153223	-2.059	1.734	0.239	0.91	CDO1	67.11
cg06302818	chr13	50708043	-0.3807	0.3207	0.239	0.91		94.33
cg15830591	chr6	168398369	-2.44	2.055	0.239	0.91		42.5
cg24673771	chr2	45180267	-3.204	2.699	0.239	0.91		16.1
cg20675019	chr7	140097962	-0.0734	0.06183	0.239	0.91	SLC37A3	1.4
cg04424800	chr19	50143426	-0.2729	0.2299	0.239	0.91	RRAS	4.18
cg11670605	chr5	41510851	-0.129	0.1087	0.239	0.91	PLCXD3	1.52
cg17491548	chr2	73612889	-0.08658	0.07294	0.239	0.91	ALMS1	1.17
cg22362170	chr17	37382310	0.2684	0.2261	0.239	0.91	STAC2	4.34
cg05290737	chr12	123215151	-0.7692	0.648	0.239	0.91	GPR81	12.83
cg19744952	chr19	42788966	-0.3303	0.2783	0.239	0.91	CIC	6.67
cg05887630	chr4	8256315	-0.9178	0.7732	0.239	0.91		90.62
cg02439053	chr19	18390991	-0.09114	0.07678	0.239	0.91	JUND	1.6
cg02203420	chr9	19786951	-3.553	2.993	0.239	0.91	SLC24A2	49.52
cg12722217	chr15	44487545	-0.5244	0.4418	0.239	0.91	FRMD5	2.49
cg03625287	chr13	24121359	4.762	4.012	0.239	0.91		30.44
cg26994099	chr19	14637238	-1.238	1.043	0.239	0.91		63.38
cg21747628	chr11	111299045	-0.9213	0.7762	0.239	0.91		79.31
cg18755543	chr1	54953632	0.7559	0.6368	0.239	0.91		14.55
cg10667877	chr8	70745342	-2.794	2.354	0.239	0.91	SLCO5A1	9.79
cg24642439	chr20	33292090	-0.1115	0.09397	0.239	0.91	TP53INP2	1.79
cg20415365	chr1	202780428	-0.2011	0.1694	0.239	0.91		3.57
cg26675129	chr4	110971665	-1.166	0.9825	0.239	0.91	ELOVL6	72.12
cg13427361	chr4	187650301	-0.9511	0.8013	0.239	0.91		88.09
cg03075232	chr13	113525845	-1.397	1.177	0.239	0.91	ATP11A	81.57
cg27144162	chr14	54908289	-0.698	0.588	0.239	0.91	CNIH	4.15
cg24423567	chr2	201390706	-0.1599	0.1347	0.239	0.91	SGOL2	2.86
cg01049141	chr13	29105493	-1.782	1.501	0.239	0.91		58.25
cg13028834	chr11	72504617	-0.2344	0.1975	0.239	0.91	STARD10	4.93
cg02572755	chr19	19144637	-0.1306	0.11	0.239	0.91	SFRS14	2.33
cg19871348	chr7	127775630	-1.789	1.507	0.239	0.91		26.06
cg04935109	chr3	187086530	-2.628	2.214	0.239	0.91	RTP4	34.29
cg09344028	chr17	70110421	-1.362	1.147	0.239	0.91		25.79
cg05057777	chr12	104697631	3.127	2.635	0.239	0.91	EID3	30.9
cg23068057	chr6	136611228	-0.3255	0.2742	0.239	0.91	BCLAF1	2.45
cg23586659	chr1	225671990	1.602	1.349	0.239	0.91		79.68
cg03267502	chr4	170534530	-0.3444	0.2902	0.239	0.91	NEK1	5
cg22913903	chr12	49740968	-0.3355	0.2827	0.239	0.91	DNAJC22	6.79
cg02499535	chr6	132531419	-0.7368	0.6208	0.239	0.91		84.55
cg09968702	chr19	36160759	-1	0.8428	0.239	0.91	UPK1A	19.64
cg27070508	chr10	46193400	-1.48	1.247	0.239	0.91		80.22
cg08803023	chr10	72203124	-1.299	1.094	0.239	0.91		53.09
cg07837764	chr4	82393009	-0.8288	0.6983	0.239	0.91	RASGEF1B	8.34
cg04659729	chr6	31762688	-0.589	0.4963	0.239	0.91	VARS	12.54
cg10448528	chr11	123612020	-0.1348	0.1136	0.239	0.91	ZNF202	2.68
cg00830526	chr19	33182624	-4.28	3.607	0.239	0.91	NUDT19	34.65
cg03538814	chr19	34667843	-1.214	1.023	0.239	0.91	LSM14A	79.71
cg05285797	chr11	45792988	-0.2453	0.2067	0.239	0.91	DKFZp779M0652	5.45
cg25958766	chr20	5485268	-2.716	2.289	0.239	0.91	LOC149837	21.12
cg08582840	chr17	932700	1.794	1.511	0.239	0.91	ABR	69.56
cg12424646	chr8	37699507	1.483	1.249	0.239	0.91	GPR124	33.08
cg26805224	chr10	79626177	-0.5589	0.471	0.239	0.91	DLG5	91.89
cg06662976	chr17	6817409	-0.1436	0.121	0.239	0.91		3.12
cg13631725	chr3	126744035	0.6928	0.5838	0.239	0.91	PLXNA1	90.34
cg14703058	chr6	109703831	-0.2162	0.1822	0.239	0.91	CD164	2.73
cg07225966	chr10	94820376	-3.141	2.647	0.239	0.91	CYP26C1	52.7
cg22792735	chr17	63558426	-0.9036	0.7614	0.239	0.91	AXIN2	59.23
cg00455747	chr18	8659509	-1.055	0.8891	0.239	0.91		84.58
cg02299020	chr8	81805752	-1.818	1.532	0.239	0.91		66.94
cg05577278	chr8	117887288	-0.1436	0.121	0.239	0.91	RAD21	3.07
cg05372242	chr14	36983542	1.576	1.328	0.239	0.91	SFTA3	7.87
cg09497644	chr15	54051747	1.306	1.101	0.239	0.91	WDR72	14.7
cg11750900	chr5	174872035	-0.9575	0.8068	0.239	0.91	DRD1	7.15
cg26780404	chr6	75915840	-0.426	0.359	0.239	0.91	COL12A1	2.99
cg24683255	chr1	204951031	-1.824	1.537	0.239	0.91	NFASC	59.64
cg08396915	chr6	33538714	-0.2941	0.2478	0.239	0.91		5.82
cg19640424	chr2	241627212	-2.083	1.755	0.239	0.91		65.63
cg01643320	chr7	43909368	-0.2262	0.1906	0.239	0.91	MRPS24	2.03
cg19741500	chr1	27930843	-0.1188	0.1001	0.239	0.91	AHDC1	1.37
cg13149767	chr4	164448333	-1.009	0.8505	0.239	0.91	MARCH1	89.74
cg17419623	chr1	186649559	-0.5006	0.4218	0.239	0.91	PTGS2	3.79
cg16615842	chr12	69139703	-0.2594	0.2186	0.239	0.91	SLC35E3	5.4
cg13518437	chr11	4115612	-0.248	0.209	0.239	0.91	RRM1	3.62
cg19937098	chrX	153781473	-1.376	1.16	0.239	0.91	IKBKG	74.75
cg07681419	chr7	75932007	-2.19	1.845	0.239	0.91	HSPB1	4.63
cg10110027	chr14	96339757	1.216	1.025	0.239	0.91		23.39
cg14507845	chr9	137418069	-0.9755	0.822	0.239	0.91		15.59
cg16553024	chr7	116138462	-1.233	1.039	0.239	0.91	CAV2	72.81
cg04881095	chr2	23870823	-0.4743	0.3997	0.239	0.91	KLHL29	92.28
cg01547069	chr7	139877097	-0.1101	0.09277	0.239	0.91	LOC100134229	2.57
cg12129480	chr1	158549410	-2.483	2.092	0.239	0.91	OR10X1	40.21
cg19807656	chr20	54933810	0.9143	0.7705	0.239	0.91	C20orf108	12.78
cg12119029	chr16	89752879	0.6612	0.5572	0.239	0.91	CDK10	14.68
cg16360668	chr1	19265059	1.482	1.249	0.239	0.91	IFFO2	46.82
cg13952483	chr1	223101782	1.181	0.9956	0.239	0.91	DISP1	60.94
cg11493924	chr5	55008521	-0.3029	0.2552	0.239	0.91	SLC38A9	4.98
cg15001132	chr13	25875890	-0.4139	0.3488	0.239	0.91	NUPL1	4.03
cg14794023	chr7	53103576	-0.9241	0.7788	0.239	0.91	POM121L12	90.38
cg15045153	chr3	189693045	-1.298	1.094	0.239	0.91	LEPREL1	71.75
cg24091104	chr7	110241158	-1.616	1.362	0.239	0.91		79.58
cg20719038	chr15	75249380	-0.9136	0.7699	0.239	0.91	RPP25	5.64
cg02857774	chr13	98893039	-0.8	0.6742	0.239	0.91	FARP1	85.62
cg23808521	chr12	120639051	-1.381	1.164	0.239	0.91	RPLP0	5.02
cg16874617	chr10	71008273	-0.7441	0.6271	0.239	0.91	HKDC1	83.96
cg06191034	chr17	1090123	-2.143	1.806	0.239	0.91	ABR	52.99
cg08947187	chr12	50223355	-1.379	1.163	0.239	0.91	LOC100286844	75.68
cg23950724	chr12	33593177	-1.332	1.123	0.239	0.91	SYT10	19.84
cg16150863	chr6	29456577	-1.83	1.542	0.239	0.91	MAS1L	81.18
cg02951344	chr11	85522279	-0.328	0.2765	0.239	0.91	SYTL2	5.33
cg05672327	chr9	139141754	-1.897	1.599	0.239	0.91		48.39
cg06380820	chr10	134698765	-2.374	2.001	0.239	0.91		40.61
cg02258201	chr9	35906148	0.5387	0.454	0.239	0.91	HRCT1	8.84
cg11100386	chr10	8093416	-2.902	2.445	0.239	0.91	FLJ45983	24.25
cg16083447	chr2	99226287	-1.334	1.124	0.239	0.91	C2orf64	73.89
cg00126657	chrX	47967250	2.493	2.101	0.239	0.91	SSX6	46.62
cg02527346	chr22	20849196	-1.879	1.583	0.239	0.91	KLHL22	29.66
cg00013569	chr17	80615692	-0.3302	0.2783	0.239	0.91	RAB40B	96.68
cg17613592	chr3	5285234	-0.9175	0.7733	0.239	0.91		90.28
cg21899612	chr7	99006443	-0.5836	0.4919	0.239	0.91	PDAP1	5.71
cg15812599	chr11	70849065	0.7221	0.6086	0.239	0.91	SHANK2	88.3
cg08060987	chr3	42744889	-1.775	1.496	0.239	0.91	HHATL	43.45
cg14118398	chr9	134179647	-0.7671	0.6465	0.239	0.91	PPAPDC3	83.74
cg24672624	chr1	24239771	-0.6049	0.5099	0.239	0.91	CNR2	89.72
cg11655390	chr2	198177747	-0.8948	0.7541	0.239	0.91		79.77
cg16189596	chr19	4867972	-0.1394	0.1175	0.239	0.91	PLIN3	2.78
cg17921295	chr17	15690132	-1.503	1.267	0.239	0.91	MEIS3P1	40.53
cg23209878	chr13	113739344	-1.231	1.037	0.239	0.91	MCF2L	30.62
cg21017610	chr6	27440482	-0.1196	0.1008	0.239	0.91	ZNF184	2.26
cg26832832	chr19	57898729	-1.523	1.284	0.239	0.91		76.3
cg22383874	chr17	48670670	-1.493	1.258	0.239	0.91	CACNA1G	46.36
cg24941703	chr7	2262479	-0.6196	0.5222	0.239	0.91	MAD1L1	91.38
cg00236150	chr6	49467594	2.011	1.695	0.239	0.91	GLYATL3	86.84
cg15350925	chr8	86132775	-0.1429	0.1205	0.239	0.91	C8orf59	2.37
cg09933836	chr8	29595133	-1.246	1.05	0.239	0.91	C8orf75	18.64
cg10838385	chr14	26674370	-1.955	1.648	0.239	0.91		11.07
cg17654985	chr10	133639073	-2.296	1.935	0.239	0.91		45.56
cg06391473	chr2	238875301	-0.2124	0.1791	0.239	0.91	UBE2F	3.54
cg09886755	chr20	50179398	-0.6333	0.5338	0.239	0.91	NFATC2	3.93
cg16691477	chr11	64889790	-0.8858	0.7467	0.239	0.91	FAU	10.07
cg02688948	chr10	134992447	-3.064	2.583	0.239	0.91	KNDC1	67.65
cg25503001	chr13	21476923	-0.1325	0.1117	0.239	0.91	XPO4	1.63
cg06351503	chr6	31928060	-0.2968	0.2502	0.239	0.91	RDBP	93.99
cg17361641	chr19	18391832	-0.8474	0.7143	0.239	0.91	JUND	7.41
cg08455073	chr7	23286463	0.9854	0.8306	0.239	0.91	GPNMB	19.87
cg03133371	chr8	41167673	-1.563	1.317	0.239	0.91	SFRP1	23.21
cg16778769	chr12	54069985	-0.5789	0.488	0.239	0.91	ATP5G2	4.67
cg27337397	chr16	1151175	1.235	1.041	0.239	0.91		15.8
cg24324584	chr10	133892464	-1.965	1.656	0.239	0.91		74.49
cg18269963	chr4	174436918	-1.893	1.595	0.239	0.91		50.29
cg27604672	chr11	97073773	2.054	1.732	0.239	0.91		26.56
cg08995089	chr10	89621822	-0.4376	0.3689	0.239	0.91	PTEN	4.07
cg00855021	chr1	236767903	-0.1753	0.1477	0.239	0.91	HEATR1	3.62
cg26744056	chr16	1258684	-1.129	0.9518	0.239	0.91	CACNA1H	23.6
cg11934832	chr18	45683841	0.8941	0.7537	0.239	0.91		73.41
cg04122790	chr1	229762148	-0.7786	0.6563	0.239	0.91	URB2	4.81
cg10267817	chr8	86157641	-1.969	1.66	0.239	0.91	CA13	10.52
cg15300989	chr14	39583430	-0.1076	0.09072	0.239	0.91	SIP1	2.56
cg23516854	chr5	109669259	1.074	0.9054	0.239	0.91		80.35
cg26812967	chr1	160313258	-0.1137	0.09582	0.239	0.91	COPA	2.38
cg25321462	chr11	60282742	-3.284	2.768	0.239	0.91	MS4A13	46.1
cg10769844	chr3	184290794	-0.6575	0.5542	0.239	0.91	EPHB3	89.4
cg15128778	chr11	66135269	-0.9695	0.8172	0.239	0.91	SLC29A2	63.2
cg25030515	chr1	117284802	-2.268	1.912	0.239	0.91		54.39
cg19654209	chr19	13976743	-0.1225	0.1033	0.239	0.91		2.25
cg00252934	chr3	36782736	-0.683	0.5757	0.239	0.91	DCLK3	87.46
cg11120551	chr1	146713996	-0.7192	0.6063	0.239	0.91	CHD1L	18.33
cg19827780	chr17	38347659	-1.445	1.218	0.239	0.91	RAPGEFL1	11.65
cg00984618	chr10	96122660	-0.2304	0.1942	0.239	0.91	NOC3L	2.93
cg23192255	chr4	1309340	0.1673	0.1411	0.239	0.91	MAEA	98.77
cg03738331	chr4	3076305	-0.6658	0.5612	0.239	0.91	HTT	3.73
cg22219225	chr19	48775228	-0.103	0.08684	0.239	0.91	ZNF114	1.33
cg14533957	chr6	31698058	-0.07435	0.06267	0.239	0.91	DDAH2	1.45
ch.19.1079710R	chr19	33483456	-1.336	1.126	0.239	0.91	RHPN2	26.84
cg01505111	chr6	125621795	-1.505	1.268	0.239	0.91	HDDC2	68.97
cg13298734	chr1	236030503	-0.07459	0.06287	0.239	0.91	LYST	1.39
cg00912277	chr7	55313376	2.902	2.446	0.239	0.91		76.28
cg24352530	chr4	89080423	-0.2943	0.2481	0.239	0.91	ABCG2	4.77
cg27067419	chr5	54830434	-0.3781	0.3187	0.239	0.91	PPAP2A	3.38
cg10184376	chr15	52312199	-0.3095	0.2609	0.239	0.91	MAPK6	4.94
cg02922776	chr1	212420632	-1.749	1.475	0.239	0.91		57.44
cg15589930	chr1	94344944	-0.1894	0.1597	0.239	0.91	DNTTIP2	3.74
cg12478809	chr15	75230753	-0.407	0.3431	0.239	0.91	COX5A	3.33
cg00089444	chr13	52378305	-0.1387	0.1169	0.239	0.91	DHRS12	2.58
cg18187862	chr3	45730750	-0.4616	0.3891	0.239	0.91	SACM1L	5.92
cg08232895	chr19	47177742	-0.8873	0.748	0.239	0.91	PRKD2	79.9
cg06822120	chr4	2060934	-0.1732	0.146	0.239	0.91	NAT8L	2.58
cg04037236	chr17	2951736	-2.012	1.696	0.239	0.91		42.92
cg03521214	chr2	240639625	-2.619	2.208	0.239	0.91		55.66
cg24511782	chr12	110841169	-0.1015	0.08559	0.239	0.91	ANAPC7	1.6
cg15414028	chr10	14644188	-1.156	0.9747	0.239	0.91	FAM107B	27.74
cg00100703	chr17	33514885	-2.227	1.878	0.239	0.91	UNC45B	41.73
cg08812504	chr1	180123798	-0.5678	0.4786	0.239	0.91	QSOX1	3.99
cg11987068	chr15	77900788	-0.8111	0.6838	0.239	0.91		84.18
cg10137990	chr8	145137203	-0.1432	0.1207	0.239	0.91	GPAA1	3.15
cg13347154	chr2	201744131	-1.234	1.04	0.239	0.91	PPIL3	84.47
cg25166340	chr7	39605883	-0.7287	0.6143	0.239	0.91	C7orf36	8.31
cg12229404	chr7	130760649	-0.4326	0.3647	0.239	0.91	FLJ43663	92.1
cg04164499	chr14	77738721	-1.018	0.8582	0.239	0.91	NGB	74.25
cg13332326	chr4	185377917	-0.6956	0.5864	0.239	0.91	IRF2	85.52
cg09932330	chr3	52091651	-0.8619	0.7267	0.239	0.91	DUSP7	6.92
cg20450058	chr13	111152708	-0.8074	0.6807	0.239	0.91	COL4A2	85.5
cg20950843	chr22	43044387	-0.9257	0.7804	0.239	0.91	CYB5R3	81.8
cg17765461	chr19	1408416	-0.2361	0.1991	0.239	0.91	DAZAP1	4.48
cg27552679	chr15	74425757	-1.518	1.28	0.239	0.91	ISLR2	7.31
cg06379721	chr10	102590401	1.303	1.099	0.239	0.91		21.19
cg04714201	chr6	30538986	-0.4204	0.3544	0.239	0.91	ABCF1	2.55
cg26316452	chrX	40692474	-2.156	1.818	0.239	0.91	LOC100132831	86.35
cg20673400	chr3	67560049	-0.4117	0.3471	0.239	0.91	SUCLG2	93.89
cg07352215	chr4	155471567	-0.08778	0.07401	0.239	0.91	PLRG1	1.93
cg00370926	chr17	7835519	-0.2818	0.2376	0.239	0.91	TRAPPC1	4.76
cg20964082	chr1	236442072	-1.407	1.186	0.239	0.91	ERO1LB	86.58
cg02854902	chr11	111312361	-1.316	1.11	0.239	0.91		73.19
cg13545874	chr17	72984872	1.315	1.108	0.239	0.91	CDR2L	65.36
cg12915695	chr12	45445057	-1.036	0.8736	0.239	0.91	DBX2	8.54
cg21881434	chr17	6915838	-0.5011	0.4225	0.239	0.91	RNASEK	3.93
cg07215003	chr5	133532149	-1.3	1.096	0.239	0.91	PPP2CA	85.07
cg16621987	chr22	19110328	-1.145	0.9654	0.239	0.91	DGCR2	7.5
cg17572903	chr20	47713223	-0.6939	0.5851	0.239	0.91	CSE1L	87.47
cg07902785	chr2	26411705	-1.129	0.9517	0.239	0.91	FAM59B	60.15
cg07844518	chr16	85387556	0.9971	0.8407	0.239	0.91		35.07
cg01032675	chr19	3136430	-1.026	0.8655	0.239	0.91	GNA15	87.51
cg16572908	chr1	155990841	-0.4045	0.3411	0.239	0.91	SSR2	8.84
cg20674577	chr20	58179540	-2.386	2.012	0.239	0.91	PHACTR3	29.13
cg01120898	chr3	190231382	-0.1748	0.1474	0.239	0.91	IL1RAP	2.63
cg12622653	chr1	4844027	3.034	2.558	0.239	0.91		76.55
cg02027561	chr6	126110790	0.7843	0.6613	0.239	0.91	NCOA7	92.09
cg24520381	chr17	37784694	-0.4354	0.3671	0.239	0.91	PPP1R1B	90.73
cg04299070	chr15	76031000	-1.425	1.202	0.239	0.91	DNM1P35	5.46
cg11747499	chr12	109252653	-0.2535	0.2137	0.239	0.91	SSH1	3.69
cg01197763	chr1	858362	-1.398	1.179	0.239	0.91		58.08
cg17687528	chr11	57365701	-0.2748	0.2317	0.239	0.91	SERPING1	4.64
cg15211621	chr19	19887762	-0.3283	0.2768	0.239	0.91	LOC284440	6.99
cg04343263	chr10	7376174	-0.5929	0.4999	0.239	0.91	SFMBT2	91.24
cg07089399	chr8	6481582	0.9257	0.7806	0.239	0.91	MCPH1	72.07
cg23796040	chr8	132952251	-0.8014	0.6758	0.239	0.91	EFR3A	83.52
cg04788957	chr10	105438008	0.7424	0.626	0.239	0.91	SH3PXD2A	11.04
cg12646585	chr8	124429417	0.5198	0.4383	0.239	0.91	WDYHV1	8.52
cg06463221	chr17	75212862	-0.7035	0.5932	0.239	0.91	SEC14L1	83.96
cg15449181	chr3	128480146	-0.4887	0.4121	0.239	0.91	RAB7A	93.56
cg06405090	chr22	43582667	-0.4385	0.3697	0.239	0.91	TTLL12	3.99
cg17970936	chr11	130356135	0.9614	0.8107	0.239	0.91		94.84
cg10111845	chr12	116714901	-0.5874	0.4953	0.239	0.91	MED13L	6.94
cg00668227	chr1	33336241	-0.3653	0.308	0.239	0.91	FNDC5	3.84
cg22358708	chr1	185126161	-0.1229	0.1036	0.239	0.91	C1orf25	2.43
cg15773482	chr3	101395972	-0.3439	0.29	0.239	0.91	ZBTB11	2.17
cg23157916	chr14	74964718	-1.39	1.172	0.239	0.91		83.58
cg26793463	chr1	1735887	0.3739	0.3153	0.239	0.91	GNB1	92.88
cg05621516	chr6	99728990	-2.53	2.133	0.239	0.91	C6orf168	63.78
cg09828625	chr20	23331259	-0.2514	0.212	0.239	0.91	NXT1	2.06
cg17001533	chr10	91461211	-0.2094	0.1766	0.239	0.91	KIF20B	3.25
cg01562528	chr1	146752298	-1.356	1.143	0.239	0.91	CHD1L	85.9
cg09228562	chr1	182808478	-0.159	0.1341	0.239	0.91	DHX9	2.1
cg20923619	chr2	223167280	-1.913	1.613	0.239	0.91	CCDC140	32.95
cg01783322	chr17	49243582	-0.2616	0.2206	0.239	0.91	NME2	4.2
cg19724632	chr17	58042154	-0.1602	0.1351	0.239	0.91	RNFT1	3.58
cg04580750	chr1	244199781	-0.9212	0.7769	0.239	0.91		89.03
cg12303232	chr11	64785494	0.1867	0.1574	0.239	0.91	ARL2	96.4
cg10024876	chr3	69592049	0.5941	0.501	0.239	0.91		4.35
cg18473686	chr22	33427086	-1.255	1.059	0.239	0.91	SYN3	41.53
cg09325375	chr11	22450715	2.321	1.958	0.239	0.91		79.61
cg24414344	chr17	39019556	-1.206	1.017	0.239	0.91	KRT12	57.14
cg06242102	chr7	157561010	-3.721	3.138	0.239	0.91	PTPRN2	69.11
cg08289350	chr17	74524371	-0.9405	0.7932	0.239	0.91	CYGB	85.39
cg08647910	chr6	134497084	-0.3505	0.2956	0.239	0.91	SGK1	6.83
cg06458169	chr15	73848008	-0.2841	0.2396	0.239	0.91	C15orf60	95.05
cg08169659	chr1	1850932	0.1789	0.1509	0.239	0.91	TMEM52	3.59
cg19217735	chr2	71250779	-0.4	0.3373	0.239	0.91	OR7E91P	6.67
cg04822330	chr6	126069172	-0.1653	0.1394	0.239	0.91		2.47
cg14524956	chr1	215804508	-0.9383	0.7913	0.239	0.91	USH2A	79.44
cg21892708	chr2	10954197	-0.2386	0.2012	0.239	0.91	PDIA6	94.96
cg06094589	chr11	3612576	1.137	0.9592	0.239	0.91		86.38
cg24790628	chr19	34112376	-1.625	1.371	0.239	0.91	CHST8	26.36
cg19884492	chr3	176512428	-2.017	1.701	0.239	0.91		39.39
cg07065570	chr16	89160395	0.3759	0.317	0.239	0.91	ACSF3	2.12
cg03072277	chr17	61628276	-0.2801	0.2362	0.239	0.91	DCAF7	2.44
cg17846064	chr12	50479003	-0.1031	0.08695	0.239	0.91	SMARCD1	2.21
cg16225218	chr5	171372695	1.402	1.183	0.239	0.91	FBXW11	28.24
cg00905951	chr16	23652875	-0.1536	0.1295	0.239	0.91	PALB2	1.38
cg00599564	chr6	29943209	-2.526	2.13	0.239	0.91	HCG9	20.73
cg00045902	chr10	134222218	0.7948	0.6703	0.239	0.91	PWWP2B	14.26
cg00541303	chr1	208962374	-2.667	2.249	0.239	0.91		39.67
cg22614075	chr6	28092119	-3.337	2.815	0.239	0.91	ZSCAN16	18.1
cg14654587	chr19	1880126	0.2156	0.1819	0.239	0.91	FAM108A1	96.3
cg19506903	chr6	43484373	-0.1473	0.1242	0.239	0.91	POLR1C	2.67
cg15774334	chr2	209854267	-1.974	1.665	0.239	0.91		58.73
cg17737681	chr2	172952136	-2.885	2.434	0.239	0.91	DLX1	48.52
cg03733760	chr11	69517841	-2.213	1.866	0.239	0.91	FGF19	25.15
cg11586340	chr12	66132134	-0.9512	0.8022	0.239	0.91		73.28
cg04975617	chr1	227922304	-0.6724	0.5671	0.239	0.91	SNAP47	16.03
cg14214262	chr12	114843188	-2.268	1.912	0.239	0.91	TBX5	15.42
cg14394264	chr11	46121221	-1.025	0.8649	0.239	0.91	PHF21A	78.42
cg15814218	chr8	120882687	-0.3534	0.298	0.239	0.91		92.79
cg13185137	chr1	147793663	1.048	0.8841	0.239	0.91		43.4
cg16706559	chr1	15851257	0.1859	0.1568	0.239	0.91	CASP9	4.26
cg09715009	chr5	175241829	-1.635	1.379	0.239	0.91	CPLX2	33.42
cg13197285	chr1	38156324	-0.3748	0.3161	0.239	0.91	C1orf109	3.38
cg23327326	chr5	174904664	1.39	1.172	0.239	0.91	SFXN1	87.62
cg10784067	chr16	14014435	-0.1619	0.1366	0.239	0.91	ERCC4	3.96
cg24306340	chr1	64937451	-0.9552	0.8056	0.239	0.91	CACHD1	7.46
cg21844318	chr2	200029028	-2.655	2.239	0.239	0.91		48.51
cg22698115	chr11	1771907	-1.194	1.007	0.239	0.91	HCCA2	32.6
cg10781513	chr3	193921641	-0.7288	0.6147	0.239	0.91		90.64
cg19640263	chr11	62414186	-0.551	0.4647	0.239	0.91	GANAB	5.81
cg17825572	chrX	64626582	2.137	1.803	0.239	0.91		8.81
cg16417028	chr1	207070825	-1.705	1.438	0.239	0.91	IL24	45.2
cg24631450	chr2	234262952	-0.3102	0.2616	0.239	0.91	DGKD	4.97
ch.4.183293081R	chr4	183056087	-1.21	1.02	0.239	0.91		54.74
cg26561681	chr1	21376633	-0.9506	0.8018	0.239	0.91	EIF4G3	80.67
cg24376776	chr10	101297245	-0.744	0.6275	0.239	0.91		2.88
cg26408888	chr13	111291316	-0.7061	0.5956	0.239	0.91	CARKD	82.36
cg09433928	chr8	143386498	-1.567	1.322	0.239	0.91	TSNARE1	42.86
cg18973878	chr18	77905119	-2.701	2.278	0.239	0.91	LOC100130522	40.87
cg21656824	chr11	76494942	-0.1425	0.1202	0.239	0.91	TSKU	2.63
cg11588644	chr17	7761052	-0.1209	0.1019	0.239	0.91	CYB5D1	1.37
cg12336574	chr1	193090803	-0.3008	0.2537	0.239	0.91	CDC73	2.13
cg06109238	chr13	99017232	-1.833	1.546	0.239	0.91	FARP1	87.12
cg17243654	chr1	109816280	-0.8119	0.6848	0.239	0.91	CELSR2	40.29
cg08217354	chr4	15444984	-1.587	1.338	0.239	0.91	C1QTNF7	88.78
cg21227785	chr6	30539077	-0.2886	0.2435	0.239	0.91	ABCF1	4.13
cg24335793	chr7	944752	-1.19	1.004	0.239	0.91	ADAP1	30.12
cg05866737	chr11	1650863	-1.921	1.62	0.239	0.91	KRTAP5-5	42.23
cg17522249	chr5	96144101	-0.8745	0.7376	0.239	0.91	ERAP1	7.89
cg04362369	chr14	21905501	0.2925	0.2468	0.239	0.91	CHD8	4.91
cg22852191	chr12	109205487	0.8476	0.7149	0.239	0.91	SSH1	81.31
cg08209777	chr4	1208310	-0.7242	0.6108	0.239	0.91	CTBP1	87.61
cg17018549	chr8	141147681	-1.107	0.9341	0.239	0.91	TRAPPC9	90.87
cg03919554	chr4	1795251	-0.08058	0.06797	0.239	0.91	FGFR3	1.83
cg26536847	chr10	18940347	-0.1366	0.1152	0.239	0.91	NSUN6	2.66
cg11288833	chr15	55489084	0.225	0.1898	0.239	0.91	RSL24D1	4.22
cg19934111	chr3	16168679	-0.2397	0.2022	0.239	0.91		94.73
cg19663795	chr16	30393854	-0.7481	0.6311	0.239	0.91	SEPT1	81.25
cg26585100	chr16	84078960	-1.117	0.942	0.239	0.91		22.1
cg15226102	chr11	69469719	-1.098	0.9265	0.239	0.91		23.21
cg09970120	chr7	155167844	-1.118	0.9427	0.239	0.91		4.94
cg09037777	chr1	155265378	-1.451	1.224	0.239	0.91	PKLR	27.5
cg25832747	chr21	45581541	-2.558	2.158	0.239	0.91		83.86
cg12593303	chr2	54785406	-0.1914	0.1614	0.239	0.91	SPTBN1	3.16
cg19257478	chr10	21806076	-0.4283	0.3613	0.239	0.91	C10orf140	2.42
cg00430484	chr22	38484679	-1.435	1.211	0.239	0.91	BAIAP2L2	45.45
cg12323347	chr10	112256517	-0.5704	0.4811	0.239	0.91	DUSP5	9.87
cg10941255	chr6	100677004	-0.1472	0.1242	0.24	0.91		2.73
cg08741214	chr2	74426422	-0.5697	0.4806	0.24	0.91	MTHFD2	4.27
cg26994657	chr2	24394942	-0.5559	0.4689	0.24	0.91		92.01
cg14611402	chr6	117803162	-1.122	0.9466	0.24	0.91	DCBLD1	34.72
cg22894896	chr17	29886890	-4.163	3.512	0.24	0.91	MIR193A	13.12
cg19519331	chr10	91403645	-0.1522	0.1284	0.24	0.91	PANK1	2.64
cg08023692	chrX	132352214	-1.251	1.055	0.24	0.91	TFDP3	89.25
cg19585196	chr17	3626760	-0.2245	0.1893	0.24	0.91	ITGAE	3.14
cg19557623	chr17	40540543	-0.1979	0.1669	0.24	0.91	STAT3	2.63
cg14909179	chr11	882687	-0.5476	0.4619	0.24	0.91	CHID1	90.56
cg16936001	chr22	25814496	1.527	1.288	0.24	0.91		86.02
cg00585474	chr10	43931988	-0.1074	0.09061	0.24	0.91	ZNF487	2.58
cg26829672	chr19	45174235	1.794	1.513	0.24	0.91	CEACAM19	56.61
cg07125412	chr14	60770205	-1.106	0.9331	0.24	0.91		55.92
cg12925682	chr5	38872169	-0.6284	0.5301	0.24	0.91	OSMR	90.55
cg01566199	chr1	26197239	-0.8537	0.7201	0.24	0.91	PAQR7	46.43
cg20299935	chr17	21795943	2.689	2.268	0.24	0.91		60.75
cg13598317	chr9	139238495	-1.818	1.533	0.24	0.91	GPSM1	56.25
ch.7.1628533R	chr7	73938938	-0.6407	0.5405	0.24	0.91	GTF2IRD1	16.74
cg25749966	chr3	52443976	-0.1421	0.1198	0.24	0.91	BAP1	2.54
cg23557788	chr2	74119120	0.8856	0.7471	0.24	0.91	ACTG2	83.61
cg00462849	chr2	12853027	-1.252	1.056	0.24	0.91		84.27
cg20061689	chr4	107237991	-0.154	0.1299	0.24	0.91	TBCK	2.54
cg11281673	chrX	119603053	-0.2911	0.2456	0.24	0.91	LAMP2	2.84
cg16124337	chr6	90062879	-0.8983	0.7577	0.24	0.91	UBE2J1	8.4
cg01414268	chr8	2480911	-3.333	2.812	0.24	0.91		13.84
cg19876814	chr5	140261653	-4.664	3.934	0.24	0.91	PCDHA7	40.4
cg20481640	chr1	100928376	1.801	1.519	0.24	0.91	CDC14A	75.42
cg15629064	chr6	28891718	-1.151	0.9707	0.24	0.91	TRIM27	4.98
cg11793701	chr2	206547163	-0.1598	0.1348	0.24	0.91	NRP2	1.97
cg18586470	chr15	100882540	-1.248	1.053	0.24	0.91	ADAMTS17	5.7
cg21542308	chr8	39853778	-2.728	2.301	0.24	0.91	IDO2	68.05
cg00121158	chr9	6757826	-0.2684	0.2265	0.24	0.91	KDM4C	3.09
cg13396044	chr2	11748153	-1.9	1.603	0.24	0.91	GREB1	39.51
cg20771178	chr11	8615675	-0.6293	0.5309	0.24	0.91	STK33	2.55
cg10506318	chr5	60239580	-1.185	0.9999	0.24	0.91	ERCC8	84.84
cg02277235	chr14	104192854	-0.688	0.5804	0.24	0.91	ZFYVE21	91.15
cg03363142	chr8	69942947	-4.207	3.549	0.24	0.91		41.55
cg21731304	chr3	139346818	-1.892	1.596	0.24	0.91	NMNAT3	29.93
cg03314365	chr8	123798823	-0.309	0.2607	0.24	0.91	ZHX2	94.97
cg05351201	chr14	89029602	-0.13	0.1097	0.24	0.91	ZC3H14	2.77
cg06789194	chr7	152788774	-2.199	1.855	0.24	0.91		49.96
cg08337876	chr15	65188788	-0.3838	0.3238	0.24	0.91		92
cg02001558	chr5	114598137	-0.3135	0.2645	0.24	0.91	PGGT1B	6.8
cg18553939	chr12	124069758	-0.1597	0.1347	0.24	0.91	TMED2	2.2
cg21340944	chr2	18742473	1.437	1.213	0.24	0.91	RDH14	67.55
cg22128918	chr6	31869088	-0.9359	0.7896	0.24	0.91	ZBTB12	74.37
cg18560776	chr1	18884508	-1.41	1.19	0.24	0.91		23.79
cg18571590	chr7	85930749	3.63	3.063	0.24	0.91		31.76
cg09424275	chr16	1510712	-0.3843	0.3242	0.24	0.91	CLCN7	93.29
cg23172080	chr5	172168177	1.164	0.9824	0.24	0.91		38.4
cg14988680	chr1	212688417	3.034	2.559	0.24	0.91		55.34
cg08635765	chr5	136536219	-2.154	1.817	0.24	0.91	SPOCK1	30.87
cg20067272	chr6	29571693	-4.073	3.437	0.24	0.91	GABBR1	69.2
cg05718343	chr22	29137905	-0.1011	0.0853	0.24	0.91	CHEK2	1.94
cg26650359	chr12	57674183	-1.992	1.68	0.24	0.91	R3HDM2	68.91
cg20012309	chr17	1538416	-0.9242	0.7798	0.24	0.91	SCARF1	88.02
cg09762182	chr1	1046164	-4.076	3.439	0.24	0.91	C1orf159	76.25
cg16386158	chr2	102927397	-2.318	1.956	0.24	0.91	IL1RL1	64.85
cg11217934	chr3	125930452	-1.909	1.611	0.24	0.91		77.18
cg09058747	chr6	33358564	-0.94	0.7931	0.24	0.91	KIFC1	89.59
cg04144911	chr19	51979244	3.378	2.85	0.24	0.91	CEACAM18	46.62
cg08224569	chr8	142369705	-1.977	1.668	0.24	0.91	GPR20	55.02
cg10315334	chr17	34207332	-1.855	1.565	0.24	0.91	CCL5	66.05
cg05460975	chr1	43212290	3.473	2.93	0.24	0.91	LEPRE1	80.35
cg07403152	chr3	27771389	3.104	2.619	0.24	0.91		22.17
cg14875014	chr2	234262710	-0.2586	0.2182	0.24	0.91	DGKD	2.32
cg06691229	chr13	100621000	-3.122	2.634	0.24	0.91	ZIC5	35.24
cg15228441	chr17	78829930	-1.213	1.023	0.24	0.91	RPTOR	81.9
cg05941890	chr12	110011536	-0.6223	0.5251	0.24	0.91	MMAB	4.93
cg20473977	chr5	59193490	2.019	1.703	0.24	0.91	PDE4D	29.86
cg01434302	chr8	3267208	-4.474	3.775	0.24	0.91	CSMD1	58.54
cg04243153	chr16	747187	-2.701	2.279	0.24	0.91	FBXL16	52.84
cg00280922	chr14	74226427	-0.6884	0.5809	0.24	0.91	C14orf43	6.83
cg04530127	chr3	12848516	1.186	1.001	0.24	0.91	CAND2	72.15
cg00940287	chrX	139332755	-4.633	3.91	0.24	0.91		59.06
cg21875455	chr17	42033279	0.9582	0.8085	0.24	0.91	PYY	77.68
cg23097033	chr2	95831158	-0.4322	0.3647	0.24	0.91	ZNF2	4.08
cg20836212	chr7	65419185	-0.3878	0.3272	0.24	0.91	VKORC1L1	92.04
cg25027863	chr17	907729	-1.158	0.9768	0.24	0.91	ABR	11.9
cg09759458	chr19	480216	-0.3622	0.3056	0.24	0.91		6.25
cg07461837	chr16	31214880	0.7945	0.6704	0.24	0.91	PYCARD	81.17
cg19741868	chr13	69587760	-2.995	2.527	0.24	0.91		71.24
cg09023965	chr2	72447698	-1.522	1.284	0.24	0.91	EXOC6B	85.34
cg04850366	chr10	8092775	-0.1372	0.1158	0.24	0.91	FLJ45983	1.8
cg09580214	chr11	47448534	-0.5139	0.4336	0.24	0.91	PSMC3	3.59
cg16850511	chr10	94050907	-0.104	0.08773	0.24	0.91	CPEB3	1.97
cg15332241	chr12	53645477	-0.141	0.119	0.24	0.91	MFSD5	2.36
cg22689316	chr15	70316931	-4.228	3.567	0.24	0.91		74.21
cg09584855	chr16	29910311	-1.417	1.195	0.24	0.91	SEZ6L2	11.21
cg06468108	chr2	173539091	-2.204	1.86	0.24	0.91		29.11
cg24530529	chr2	236643527	-0.6549	0.5526	0.24	0.91	AGAP1	91.74
cg05875982	chr17	74537284	0.9935	0.8383	0.24	0.91	PRCD	32.09
cg19962750	chr7	96655444	1.217	1.027	0.24	0.91	DLX5	83.12
cg25752539	chr17	76671516	0.4962	0.4187	0.24	0.91	CYTH1	95.32
cg02523400	chr22	21128191	0.9162	0.7731	0.24	0.91	SERPIND1	77.74
cg01972418	chr14	37125430	-3.198	2.699	0.24	0.91	PAX9	11.69
cg07614786	chr3	9860331	0.2935	0.2477	0.24	0.91	TTLL3	93.36
cg21328643	chr3	37258149	-2.611	2.203	0.24	0.91		92.11
cg18291290	chr20	61447879	-0.499	0.421	0.24	0.91	COL9A3	4.78
cg13922451	chr6	28557542	-2.805	2.367	0.24	0.91		29.4
cg04222358	chr3	2140256	-1.719	1.45	0.24	0.91		5.72
cg25821436	chr8	1283083	-2.316	1.955	0.24	0.91		85.15
cg19979666	chr3	127006462	-1.755	1.481	0.24	0.91		84.07
cg04842522	chr5	133860686	-0.1161	0.09801	0.24	0.91	PHF15	3.22
cg02649063	chr16	55794731	-2.329	1.965	0.24	0.91	CES4	38.1
cg20995030	chr8	143214333	-1.249	1.054	0.24	0.91		49.25
cg03447699	chr2	2547117	-1.998	1.686	0.24	0.91		35.37
cg27481708	chr8	37659837	-0.1645	0.1388	0.24	0.91	GPR124	3.6
cg14228146	chr2	119607395	-3.117	2.631	0.24	0.91		46.86
cg18124955	chr2	173292329	-0.4499	0.3796	0.24	0.91	ITGA6	2.69
cg22234827	chr1	154947116	-0.08421	0.07106	0.24	0.91	CKS1B	2
cg25776555	chr19	52531777	-2.42	2.042	0.24	0.91	ZNF614	9.76
cg19514928	chr1	95583636	-0.3308	0.2792	0.24	0.91	TMEM56	6.87
cg09213347	chr11	105948576	-0.1457	0.1229	0.24	0.91	AASDHPPT	1.45
cg01298757	chr12	54576256	-0.3719	0.3138	0.24	0.91	SMUG1	93.41
cg12984349	chr7	1519886	0.2511	0.2119	0.24	0.91	INTS1	98.21
cg03289072	chr17	60757756	-1.319	1.113	0.24	0.91	MRC2	78.79
cg16052494	chr14	75761213	-0.4923	0.4154	0.24	0.91		5.64
cg02988727	chr14	21567520	-0.8522	0.7191	0.24	0.91	ZNF219	50.47
cg02976543	chr2	239197607	-1.107	0.9341	0.24	0.91	PER2	8.06
cg04249706	chr10	11206772	3.094	2.611	0.24	0.91	CUGBP2	30.96
cg04858987	chr3	15359338	-1.411	1.19	0.24	0.91	SH3BP5	83.84
cg11002404	chr10	11060038	-0.6043	0.51	0.24	0.91	CUGBP2	4.11
cg25079865	chr2	220219797	-2.311	1.95	0.24	0.91		38.71
cg27230496	chr1	179262989	-0.1764	0.1489	0.24	0.91	SOAT1	2.41
cg09904774	chr17	3539754	-0.1476	0.1245	0.24	0.91	CTNS	2.48
cg17625764	chrX	12992684	-2.781	2.347	0.24	0.91	TMSL3	34.06
cg18766882	chr1	231664214	-0.1379	0.1163	0.24	0.91	TSNAX-DISC1	2.38
cg10348193	chr7	150020240	-1.281	1.081	0.24	0.91	LRRC61	9.76
cg16000182	chr5	152809520	-2.472	2.086	0.24	0.91		78.04
cg06937459	chr12	132653212	-2.641	2.228	0.24	0.91		79.44
cg16720564	chr7	129543162	-1.216	1.026	0.24	0.91	UBE2H	84.02
cg05270535	chr20	3050335	-1.11	0.937	0.24	0.91		36.34
cg25954914	chr2	54785183	-0.3594	0.3033	0.24	0.91	SPTBN1	3.54
cg17551008	chr6	117923860	-0.2194	0.1852	0.24	0.91	GOPC	3.62
cg27445931	chr2	161407209	-1.228	1.037	0.24	0.91		79.92
cg27179512	chr18	21166332	-0.2561	0.2161	0.24	0.91	NPC1	1.63
cg19958298	chr12	112563295	-0.1327	0.112	0.24	0.91	TRAFD1	2.25
cg21887940	chr19	44646068	-0.2787	0.2352	0.24	0.91	ZNF234	4.14
cg18878432	chr17	46683409	-1.915	1.616	0.24	0.91	LOC404266	65.67
cg10732094	chr19	45957466	-1.074	0.9061	0.24	0.91		79.17
cg18497064	chrX	134715899	-1.345	1.135	0.24	0.91	DDX26B	36.59
cg20228985	chr19	51606270	-1.217	1.027	0.24	0.91	CTU1	88
cg24502391	chr8	70404780	-2.223	1.876	0.24	0.91	SULF1	50.43
cg10292154	chr16	27461445	-4.181	3.528	0.24	0.91	IL21R	52.81
cg27509213	chr4	3499546	-1.463	1.235	0.24	0.91		78.85
cg17025835	chr7	123673331	-0.1211	0.1022	0.24	0.91	TMEM229A	2.32
cg09299592	chr22	40765943	-1.008	0.8511	0.24	0.91	SGSM3	56.48
cg01822130	chr3	96534005	-2.428	2.049	0.24	0.91	EPHA6	7.82
cg26368942	chr1	225841650	-0.4904	0.4139	0.24	0.91	ENAH	2.84
cg26232102	chr1	155024228	-0.8834	0.7456	0.24	0.91	ADAM15	23.47
cg07611334	chr20	327811	-0.4723	0.3986	0.24	0.91	NRSN2	5.59
cg06372223	chr16	87899784	-0.8346	0.7044	0.24	0.91	SLC7A5	85.37
cg15974959	chr2	11103010	-2.994	2.527	0.24	0.91		71.56
cg20448053	chr17	8192352	-0.4466	0.3769	0.24	0.91	SLC25A35	2.28
cg27469946	chr19	3942158	-1.592	1.343	0.24	0.91	ITGB1BP3	56.46
cg19152840	chr3	57313137	-1.119	0.9441	0.24	0.91	ASB14	78.6
cg08980578	chr19	38811036	-0.8832	0.7455	0.24	0.91	KCNK6	4.65
cg07330145	chr11	72465788	-1.002	0.8455	0.24	0.91	STARD10	74.24
cg04106196	chr16	54611564	-0.9127	0.7704	0.24	0.91		86.55
cg11301967	chr5	132760265	-1.197	1.011	0.24	0.91	FSTL4	78.83
cg10051299	chr14	105780431	-0.447	0.3772	0.24	0.91	PACS2	7.57
cg11051899	chr8	23385905	0.8504	0.7177	0.24	0.91	SLC25A37	80.87
cg24645896	chr1	147083279	-0.4083	0.3446	0.24	0.91	BCL9	89.64
cg27254392	chr17	73663375	-0.1614	0.1362	0.24	0.91	RECQL5	2.6
cg10415235	chr11	63741849	-0.2266	0.1913	0.24	0.91	COX8A	3.39
cg21302651	chr17	19976569	-1.169	0.9867	0.24	0.91		83.4
cg00248935	chr1	36930185	-0.1424	0.1202	0.24	0.91	MRPS15	2.7
cg08814105	chr5	172662130	3.584	3.025	0.24	0.91	NKX2-5	43.85
cg06763706	chr4	7131478	-1.055	0.8907	0.24	0.91		91.58
cg03567939	chr7	151506147	-1.217	1.027	0.24	0.91	PRKAG2	77.92
cg00591949	chr3	191048439	-1.664	1.405	0.24	0.91	UTS2D	15.32
cg01541578	chr11	477804	-0.5199	0.4388	0.24	0.91	PTDSS2	94.23
cg01006648	chr1	212525522	0.7781	0.6567	0.24	0.91	PPP2R5A	83.93
cg16358867	chr17	72306008	-0.766	0.6465	0.24	0.91	DNAI2	22.02
cg18346398	chr6	1615992	-0.3793	0.3201	0.24	0.91		92.53
cg22682546	chr10	54676588	-2.222	1.875	0.24	0.91		82.03
cg08140542	chr3	146215095	-0.6622	0.5589	0.24	0.91	PLSCR2	81.84
cg17104961	chr11	131784625	-4.478	3.78	0.24	0.91	NTM	62.95
cg06118578	chr18	67872897	-0.7591	0.6407	0.24	0.91	RTTN	3.5
cg15209769	chr1	41979124	0.7207	0.6083	0.24	0.91	HIVEP3	83.5
cg11330362	chrX	129114238	-0.8463	0.7143	0.24	0.91		4.57
cg18927604	chr12	103214992	3.754	3.169	0.24	0.91		23.59
cg21917448	chr1	20685179	-1.575	1.33	0.24	0.91		56.45
cg00650309	chr15	43476352	-2.261	1.909	0.24	0.91	CCNDBP1	81.53
cg17171916	chr16	3333486	-0.1325	0.1119	0.24	0.91	ZNF263	2.02
cg27156236	chr12	78637464	-0.8831	0.7454	0.24	0.91		87.3
cg17904717	chr14	52793391	-1.8	1.52	0.24	0.91	PTGER2	69.6
cg11958278	chr12	56710159	-0.3783	0.3193	0.24	0.91	PAN2	5.28
cg03429968	chr1	29245850	-1.147	0.968	0.24	0.91	EPB41	89.33
cg13855862	chr17	78155264	0.5896	0.4976	0.24	0.91	CARD14	84.64
cg27130774	chrX	70821685	0.6628	0.5595	0.24	0.91	ACRC	92.7
cg10030837	chr12	69754254	-0.2798	0.2362	0.24	0.91	YEATS4	4.01
cg19631648	chr19	33764284	-0.8357	0.7055	0.24	0.91		49.02
cg00524912	chr22	37172668	-2.928	2.472	0.24	0.91	RABL4	13.01
cg00809399	chr1	249153756	-0.9377	0.7915	0.24	0.91	ZNF692	42.83
cg22539738	chr13	45562280	1.062	0.8967	0.24	0.91	KIAA1704	67.73
cg16019809	chr10	126138593	-4.74	4.001	0.24	0.91	NKX1-2	14.07
cg01205165	chr1	204119766	-0.8959	0.7563	0.24	0.91	ETNK2	75.47
cg25244921	chr15	65342634	-1.318	1.113	0.24	0.91	OSTBETA	74.11
cg24502022	chr7	64023591	-0.2635	0.2224	0.24	0.91	ZNF680	5.04
cg25130831	chr12	131497012	-2.679	2.262	0.24	0.91	GPR133	75.99
cg19180514	chrX	51361516	2.812	2.373	0.24	0.91		22.25
cg01060409	chr12	131355340	-1.358	1.147	0.24	0.91	RAN	81.95
cg01346767	chr22	20779006	-1.581	1.334	0.24	0.91	SCARF2	33.74
cg01411440	chr17	7835277	-0.1012	0.08546	0.24	0.91	TRAPPC1	2.16
cg03528137	chr13	111589969	-0.2813	0.2374	0.24	0.91		97.42
cg19129145	chr4	127877739	-3	2.532	0.24	0.91		61.15
cg12433926	chr10	119809260	-0.7544	0.6368	0.24	0.91	CASC2	90.01
cg15331837	chr8	142232772	0.359	0.3031	0.24	0.91	SLC45A4	96.27
cg23477406	chr12	132312741	-0.08036	0.06784	0.24	0.91	MMP17	1.34
cg01534572	chr16	89024557	-1.441	1.216	0.24	0.91	CBFA2T3	26.93
cg22450927	chr1	11713238	-0.6504	0.549	0.24	0.91	FBXO2	88.15
cg08872483	chr9	96213189	0.2599	0.2194	0.24	0.91	FAM120AOS	5.38
cg08668551	chr11	126873181	-1.992	1.682	0.24	0.91		8.38
cg10357151	chr17	41924123	-0.2477	0.2091	0.24	0.91	CD300LG	5.19
cg04011829	chr20	61275033	-0.9181	0.7751	0.24	0.91	SLCO4A1	25.54
cg00252408	chr1	98389381	2.738	2.312	0.24	0.91		27.9
cg13550731	chr2	172543902	0.2932	0.2475	0.24	0.91	DYNC1I2	2.78
cg22798925	chr20	57464129	2.996	2.529	0.24	0.91	GNAS	49.49
cg22027766	chr18	23713928	-2.932	2.475	0.24	0.91	PSMA8	49.29
cg00726174	chr2	170218350	-0.07105	0.05998	0.24	0.91	LRP2	1.23
cg14474898	chr12	31479191	-0.1379	0.1164	0.24	0.91	FAM60A	2.45
cg07435163	chr11	1293918	-1.329	1.122	0.24	0.91		80.84
cg14447077	chr9	79920904	-1.426	1.204	0.24	0.91	VPS13A	83.39
ch.10.2544207F	chr10	120798819	-1.264	1.067	0.24	0.91	EIF3A	18.52
cg17021376	chr13	111294573	-1.485	1.254	0.24	0.91	CARS2	60.05
cg00793273	chr22	46430842	-1.231	1.039	0.24	0.91		84.78
cg12252759	chr7	44581050	-0.6598	0.5571	0.24	0.91	NPC1L1	89.56
cg26371512	chr7	112430779	-0.3646	0.3078	0.24	0.91	TMEM168	5.68
cg20897136	chr10	74034667	0.9142	0.7718	0.24	0.91	DDIT4	39.35
cg24830971	chr10	3180960	-0.6839	0.5774	0.24	0.91	PITRM1	81.87
cg12748703	chr10	97453984	-0.08155	0.06884	0.24	0.91	TCTN3	1.36
cg24804195	chr5	87968844	-3.671	3.099	0.24	0.91	LOC645323	49.42
cg27426436	chr19	18775242	-0.9221	0.7784	0.24	0.91	KLHL26	72.23
cg08612140	chr10	103543472	-0.2124	0.1794	0.24	0.91	NPM3	2
cg04450994	chr6	3318592	-1.87	1.579	0.24	0.91	SLC22A23	93.8
cg25040353	chr4	109799253	-2.437	2.057	0.24	0.91	COL25A1	37.75
cg10075405	chr14	102685893	0.2798	0.2363	0.24	0.91	WDR20	95.13
cg22043296	chr11	1892139	1.301	1.098	0.24	0.91	LSP1	23.79
cg20744362	chr22	50050164	-2.605	2.2	0.24	0.91	C22orf34	70.37
cg19930352	chr1	152009772	-1.552	1.31	0.24	0.91	S100A11	34.88
cg26931528	chr14	69865061	-0.4577	0.3864	0.24	0.91	SLC39A9	4.37
cg20926035	chr2	45236630	-1.534	1.295	0.24	0.91	SIX2	3.84
cg09873946	chr11	112132648	-0.5741	0.4847	0.24	0.91	C11orf34	92.43
cg25412546	chr5	76925450	-1.191	1.006	0.24	0.91	OTP	8.16
cg22310240	chr6	27775346	-1.449	1.224	0.24	0.91	HIST1H2AI	27.22
cg05160197	chr1	203135890	-0.8599	0.726	0.24	0.91	ADORA1	27.81
cg10545083	chr2	220094517	-0.2557	0.2159	0.24	0.91	ANKZF1	4.07
cg07670736	chr1	95537846	0.6315	0.5332	0.24	0.91	ALG14	9.25
cg18033443	chr3	14584240	-1.366	1.153	0.24	0.91	GRIP2	76.03
cg09276368	chr10	98945791	-0.2335	0.1971	0.24	0.91	SLIT1	5.84
cg19916067	chr8	143389706	-2.797	2.361	0.24	0.91	TSNARE1	50.19
cg27420922	chr13	31506773	-2.148	1.813	0.24	0.91	C13orf26	19.77
cg16555761	chr1	38455748	-0.1381	0.1166	0.24	0.91	SF3A3	1.5
cg00967489	chr5	128992882	-0.9941	0.8393	0.24	0.91	ADAMTS19	89.23
cg18822446	chr2	157198283	-0.2974	0.2511	0.24	0.91		5.28
cg16574924	chr4	128703180	-0.09046	0.07637	0.24	0.91	HSPA4L	1.89
cg06806158	chr6	166905187	-1.362	1.15	0.24	0.91	RPS6KA2	28.57
cg26146731	chr6	30180759	-0.1649	0.1392	0.24	0.91	TRIM26	3.39
cg17934367	chr7	91764186	-0.07755	0.06548	0.24	0.91	CYP51A1	1.45
cg13873632	chr4	16853974	-1.99	1.681	0.24	0.91	LDB2	26.15
cg26575166	chr15	70307202	-1.199	1.012	0.24	0.91		87.78
cg21200380	chr17	5342446	-0.9541	0.8056	0.24	0.91	C1QBP	7.8
cg14587604	chr5	158758756	-0.9079	0.7665	0.24	0.91	IL12B	2.18
cg01655427	chr4	109091059	-2.556	2.158	0.24	0.91	LEF1	23.41
cg04405211	chr6	2631721	-1.434	1.211	0.24	0.91	C6orf195	73.89
cg03778155	chr6	127440843	-2.061	1.74	0.24	0.91	RSPO3	11.66
cg01099875	chr20	23031678	-0.2287	0.1931	0.24	0.91	THBD	2.62
cg23717593	chr1	86617731	2.599	2.194	0.24	0.91	COL24A1	46.14
cg01717706	chr16	11349308	-0.7004	0.5914	0.24	0.91	SOCS1	4.58
cg20281583	chr4	178233531	-3.403	2.873	0.24	0.91	NEIL3	70.66
cg19531842	chr3	32639020	-0.6393	0.5397	0.24	0.91		89.44
cg08832596	chr11	76757006	-0.8712	0.7356	0.24	0.91		37.56
cg12386808	chr3	44762171	3.254	2.747	0.24	0.91	ZNF502	82.37
cg24242981	chr11	73472417	-0.1615	0.1364	0.24	0.91	RAB6A	1.88
cg03385233	chr3	122785932	-0.1026	0.08664	0.24	0.91	PDIA5	1.64
cg08792082	chr7	157130291	-0.3092	0.2611	0.24	0.91	DNAJB6	5.24
cg01234750	chr18	11855656	-1.145	0.967	0.24	0.91	GNAL	86.95
cg01077808	chr19	16607011	-0.1264	0.1067	0.24	0.91	C19orf44	2.1
cg18598329	chr3	10140678	-1.911	1.613	0.24	0.91	FANCD2	85.72
cg15229275	chr19	46800054	-2.839	2.397	0.24	0.91	HIF3A	42.57
cg19535073	chr7	41743606	0.7005	0.5914	0.24	0.91	LOC285954	71.54
cg13393505	chr2	241386846	-2.791	2.357	0.24	0.91	GPC1	61.22
cg24368912	chr4	100243455	-0.9217	0.7783	0.24	0.91	ADH1B	80.6
cg22519422	chr5	72595112	-0.4338	0.3663	0.24	0.91		3.19
cg04721812	chr16	48644198	-0.08167	0.06896	0.24	0.91	N4BP1	1.3
cg13928490	chr13	51640442	-0.9183	0.7754	0.24	0.91	GUCY1B2	86.94
cg21209364	chr9	99616394	-0.2775	0.2343	0.24	0.91	ZNF782	2.8
cg26385085	chr4	53109	1.316	1.111	0.24	0.91	ZNF718	15.38
cg05351887	chr16	3988869	-3.44	2.904	0.24	0.91		35.63
cg00104608	chr3	76146501	-2.437	2.058	0.24	0.91		33.36
cg02705909	chr19	18879450	0.8904	0.7518	0.24	0.91	CRTC1	66.56
cg04948627	chr9	35115895	-0.1947	0.1644	0.24	0.91	KIAA1539	4.11
cg17482712	chr5	218077	-0.1569	0.1325	0.24	0.91	CCDC127	4.16
cg13852486	chr1	205195627	-2.919	2.465	0.24	0.91	TMCC2	30.56
cg24457521	chr20	57607420	-0.1324	0.1118	0.24	0.91	ATP5E	2.32
cg24091995	chr12	30948636	-1.388	1.172	0.24	0.91		64.6
cg12027761	chr17	38279750	-0.4653	0.3929	0.24	0.91	MSL1	9.24
cg03236627	chr11	44786104	-0.8248	0.6965	0.24	0.91	TSPAN18	35.18
cg23629034	chr13	39612495	-0.1684	0.1422	0.24	0.91	NHLRC3	3.11
cg00098280	chr18	29523426	-0.5159	0.4356	0.24	0.91	KIAA1012	5.5
cg01222603	chr11	10315914	-0.1035	0.08742	0.24	0.91	SBF2	1.82
cg14595617	chr2	3105137	-2.446	2.065	0.24	0.91		69.43
cg06991974	chr1	2984218	-1.697	1.433	0.24	0.91	FLJ42875	20.52
cg27224547	chr11	73588271	-0.6033	0.5094	0.24	0.91	CHCHD8	9.3
cg02904838	chr3	187871519	-0.1077	0.09095	0.24	0.91	LPP	1.93
cg09776830	chr10	104004993	-0.2356	0.1989	0.24	0.91	GBF1	4.14
cg11058576	chr14	100795297	-0.6858	0.5791	0.24	0.91	C14orf68	93.45
cg18344452	chr15	55790608	-0.5485	0.4632	0.24	0.91	DYX1C1	3.89
cg03419136	chr11	64547646	-0.9077	0.7665	0.24	0.91	SF1	88.47
cg18405631	chr3	171155686	-0.6544	0.5527	0.24	0.91	TNIK	88.89
cg04820911	chr4	677332	-0.4956	0.4185	0.24	0.91	MFSD7	82.06
cg05040472	chr5	63255687	-2.933	2.476	0.24	0.91		19.99
cg05349952	chr22	47097600	0.9596	0.8103	0.24	0.91	CERK	92.82
cg16700004	chr4	3527090	-1.387	1.171	0.24	0.91	LRPAP1	85.56
cg09159004	chr16	89165752	-3.966	3.349	0.24	0.91	ACSF3	75.78
cg13038030	chr17	73267041	-0.235	0.1984	0.24	0.91	MIF4GD	2.97
cg04921814	chr1	145575587	-0.741	0.6258	0.24	0.91	PIAS3	2.72
cg19916212	chr13	78493203	-0.6992	0.5905	0.24	0.91	EDNRB	4.68
cg21348997	chr15	80696809	-0.1454	0.1228	0.24	0.91	ARNT2	2.87
cg17450815	chr12	53584001	-0.9852	0.832	0.24	0.91	ZNF740	30.18
cg13321259	chr3	194090730	-0.7245	0.6118	0.24	0.91	LRRC15	16.6
cg16626954	chr3	135482754	-3.749	3.166	0.24	0.91		38.77
cg10336039	chr17	76834989	0.1786	0.1508	0.24	0.91	USP36	97.34
cg26378453	chr18	8706260	-0.1011	0.08542	0.24	0.91		2.27
cg10965581	chr6	7468673	0.5703	0.4816	0.24	0.91		9.45
cg14589014	chr11	2952043	-0.5387	0.4549	0.24	0.91	PHLDA2	6.66
cg05470963	chr5	142208871	1.624	1.372	0.24	0.91	ARHGAP26	93.51
cg22065498	chr19	51871891	-0.8138	0.6872	0.24	0.91	CLDND2	73.59
cg01567503	chr20	60795858	-1.826	1.542	0.24	0.91	HRH3	32.6
cg14094681	chr14	78174204	-0.08321	0.07027	0.24	0.91	C14orf156	1.26
cg09441966	chr17	41277487	-0.1885	0.1592	0.24	0.91	NBR2	2.23
cg22619572	chr3	38037140	-0.6609	0.5582	0.24	0.91	VILL	86.75
cg02757998	chr12	94546933	3.342	2.822	0.24	0.91	PLXNC1	43.2
cg05177551	chr16	24738208	-0.4041	0.3413	0.24	0.91		93.39
cg18221224	chr10	27529299	-0.1451	0.1226	0.24	0.91	ACBD5	2.72
cg19850348	chr15	55880997	-0.109	0.09206	0.24	0.91	PYGO1	2.22
cg16285902	chr11	32605422	-0.1934	0.1633	0.24	0.91	EIF3M	2.95
cg09662496	chr7	130626474	-2.802	2.366	0.24	0.91		35.98
cg26622320	chr13	78492730	-0.2403	0.2029	0.24	0.91	EDNRB	2.97
cg04084401	chr1	211432139	-0.1138	0.09614	0.24	0.91	RCOR3	1.46
cg21199406	chr5	76250201	-3.985	3.366	0.24	0.91	CRHBP	20.09
cg24126247	chr5	171710907	-0.2946	0.2488	0.24	0.91	UBTD2	3.9
cg14549878	chr7	44578565	-0.438	0.37	0.24	0.91	NPC1L1	92.06
cg19909334	chr14	53418212	-0.1415	0.1195	0.24	0.91	FERMT2	2.55
cg20330566	chr14	105612753	-0.7081	0.5981	0.24	0.91	JAG2	94.07
cg01763602	chr7	101559810	1.035	0.8739	0.24	0.91	CUX1	92.5
cg02614683	chr11	68153951	0.0878	0.07416	0.24	0.91	LRP5	98.49
cg01909378	chrX	22291430	2.85	2.407	0.24	0.91	ZNF645	48.23
cg08958294	chr6	146350131	-4.173	3.524	0.24	0.91	GRM1	33.35
cg20811788	chr22	50721368	-0.9211	0.778	0.24	0.91	PLXNB2	30.88
cg04802221	chr16	67223955	0.7906	0.6677	0.24	0.91	EXOC3L	85.18
cg24878071	chr15	74725662	-0.6168	0.5209	0.24	0.91	SEMA7A	6.76
cg18231267	chr1	25229099	-2.415	2.04	0.24	0.91	RUNX3	65.68
cg13547299	chr11	1330611	-0.9505	0.8028	0.24	0.91	TOLLIP	6.67
cg02839130	chr11	67236870	-0.08633	0.07292	0.24	0.91	TMEM134	1.39
cg15351009	chr5	191486	1.226	1.036	0.24	0.91	LRRC14B	28.5
cg27309564	chr7	27223097	-2.288	1.932	0.24	0.91	HOXA11	16.47
cg19761682	chr10	124402817	-1.114	0.9407	0.24	0.91	DMBT1	95.05
cg24693193	chr3	33960940	-0.551	0.4654	0.24	0.91		90.06
cg24867458	chr1	110090677	-0.1434	0.1211	0.24	0.91	GNAI3	2.33
cg06343942	chr2	71558587	-0.2086	0.1762	0.24	0.91	ZNF638	3.66
cg08932106	chr10	23003259	-0.08095	0.06837	0.24	0.91	PIP4K2A	1.61
cg02552868	chr16	87380480	-0.1257	0.1062	0.24	0.91	FBXO31	97.91
cg14925091	chr13	113721521	-1.359	1.148	0.24	0.91	MCF2L	52.15
cg10107322	chr10	134544617	-0.665	0.5617	0.24	0.91	INPP5A	83.18
cg16305333	chr1	12123936	2.202	1.86	0.24	0.91	TNFRSF8	23.93
cg06787675	chr1	155051759	0.2021	0.1707	0.24	0.91	EFNA3	4.49
cg03188976	chr7	134443864	1.474	1.245	0.24	0.91		48.12
cg10725937	chr6	41130978	-1.097	0.9264	0.24	0.91	TREM2	65.72
cg20971623	chr2	241925550	-1.022	0.8636	0.24	0.91		34.24
cg01777765	chr16	1823191	-0.2105	0.1778	0.24	0.91	MRPS34	2.69
cg07622404	chr3	101497844	-0.3304	0.2791	0.24	0.91	FAM55C	6.09
cg10197640	chr14	75331970	-0.6176	0.5217	0.24	0.91	PROX2	92.37
cg18485877	chr14	94402477	1.402	1.185	0.24	0.91	ASB2	55.92
cg01403596	chr2	92045973	-4.939	4.172	0.24	0.91		33.44
cg24949632	chr4	47032678	-2.457	2.075	0.24	0.91	GABRB1	73.32
cg02460426	chr6	32122147	-0.1923	0.1624	0.24	0.91	PPT2	2.92
cg00253200	chr3	192636074	-0.1922	0.1624	0.24	0.91	C3orf59	2.39
cg24267801	chr8	100905507	-0.2789	0.2356	0.24	0.91	COX6C	3.68
cg05676543	chr3	171178943	-0.5001	0.4224	0.24	0.91	TNIK	3.3
cg02675353	chr8	143695529	-1.898	1.603	0.24	0.91	ARC	11.58
cg10237990	chr6	130339586	-0.7284	0.6153	0.24	0.91	L3MBTL3	3.85
cg16765886	chr12	91349075	-0.4139	0.3496	0.24	0.91	C12orf12	94.01
cg20770339	chr20	13202222	-0.551	0.4654	0.24	0.91	ISM1	5.16
cg04882937	chr2	96811058	6.408	5.413	0.24	0.91	DUSP2	33.14
cg04945753	chr2	201320027	-0.5441	0.4596	0.24	0.91	SPATS2L	90.15
cg18433380	chr20	36149194	0.6498	0.5489	0.24	0.91	BLCAP	89.9
cg05464016	chr11	64537377	-1.234	1.042	0.24	0.91	SF1	87.61
cg03525527	chr8	25316492	-0.08618	0.0728	0.24	0.91	CDCA2	1.31
cg22954171	chr11	119005287	-0.685	0.5787	0.24	0.91	HINFP	75.54
cg02715797	chr16	838696	-0.107	0.09038	0.24	0.91	RPUSD1	2.02
cg19927257	chr1	155294942	-0.3992	0.3373	0.24	0.91	RUSC1	1.81
cg20812318	chr1	67072952	-1.748	1.476	0.24	0.91	SGIP1	73.3
cg24141738	chr1	43282895	-0.7022	0.5932	0.24	0.91	ERMAP	4.97
cg09906995	chr2	106215669	-1.309	1.106	0.24	0.91		68.11
cg13148824	chr12	57914715	-0.07236	0.06113	0.24	0.91	DDIT3	1.4
cg00941745	chr8	109261117	-0.0763	0.06445	0.24	0.91	EIF3E	1.32
cg26833449	chr7	45808744	-0.3438	0.2904	0.24	0.91	SEPT13	5.2
cg17916951	chr7	4913760	-2.129	1.798	0.24	0.91	RADIL	73.94
cg15373239	chr10	119303225	-2.675	2.26	0.24	0.91	EMX2OS	15.6
cg13382567	chr12	119446985	3.448	2.913	0.24	0.91	SRRM4	26.3
cg17185810	chr17	80250787	-0.3561	0.3009	0.24	0.91		3.78
cg24715105	chr1	228191579	-0.6926	0.5851	0.24	0.91		86.95
cg12125173	chr11	124143414	2.014	1.701	0.24	0.91		48.35
cg04951797	chr3	20226964	-0.9595	0.8106	0.24	0.91	SGOL1	18.88
cg02244204	chr5	625213	0.3009	0.2542	0.24	0.91	CEP72	95.78
cg21147829	chr12	66521713	0.9033	0.7631	0.24	0.91	LLPH	79.4
cg03561128	chr7	7097910	-3.381	2.856	0.24	0.91		48.69
cg06786499	chr16	687145	-0.1445	0.1221	0.24	0.91	C16orf13	3.28
cg14007851	chr6	41738550	-0.4398	0.3715	0.24	0.91	FRS3	92.74
cg03459531	chr20	39996177	-1.034	0.8732	0.24	0.91	EMILIN3	34.28
cg08888410	chr16	3139991	2.796	2.362	0.24	0.91	ZSCAN10	37.47
cg12520963	chr20	37359636	-0.5708	0.4823	0.24	0.91		4.59
cg13518530	chr19	13030150	-0.9118	0.7703	0.24	0.91	SYCE2	3.3
cg23872893	chr8	99917510	-0.3292	0.2782	0.24	0.91		93.68
cg21876181	chr17	78804436	0.4105	0.3468	0.24	0.91	RPTOR	96.35
cg06006907	chr2	127734952	-1.752	1.481	0.24	0.91		43.65
cg20220737	chr8	133062214	-1.429	1.207	0.24	0.91	OC90	82.08
cg10985281	chr3	194573301	-1.497	1.265	0.24	0.91		41.81
cg01563663	chr8	12612233	-0.9174	0.7751	0.24	0.91	LONRF1	7.93
cg08436313	chr10	90967700	-3.444	2.91	0.24	0.91	CH25H	17.09
cg06329143	chr18	48556512	-1.582	1.337	0.24	0.91	SMAD4	15.77
cg14558114	chr2	88469736	-0.7678	0.6487	0.24	0.91	THNSL2	2.19
cg00408764	chr5	106088	-0.4294	0.3628	0.24	0.91		93.88
cg19124151	chr2	98615797	-0.2543	0.2149	0.24	0.91		95.45
cg04631389	chr17	74448799	-0.1057	0.08928	0.24	0.91	AANAT	2.55
cg24374090	chr3	196467307	-0.3969	0.3353	0.24	0.91	PAK2	5.87
cg03606725	chr16	79758582	-2.938	2.482	0.24	0.91		67.61
cg22748407	chr17	20947311	-0.763	0.6446	0.24	0.91	USP22	15.51
cg24684357	chr21	43188367	-2.053	1.735	0.24	0.91	RIPK4	25.26
cg01040523	chr13	37004617	-2.478	2.093	0.24	0.91	CCNA1	15.8
cg01103812	chr12	26986269	-0.7026	0.5936	0.24	0.91	ITPR2	7.98
cg19679302	chr7	81238309	2.878	2.432	0.24	0.91		51.17
cg06422678	chr7	150147922	-3.005	2.539	0.24	0.91	GIMAP8	28.28
cg23588086	chr14	20882072	-1.444	1.22	0.24	0.91	TEP1	24.11
cg05577548	chr11	70666748	-0.4455	0.3764	0.24	0.91	SHANK2	97.01
cg21012362	chr11	6677087	-0.1952	0.1649	0.24	0.91	DCHS1	3.54
cg07252137	chr5	162932604	-0.1401	0.1184	0.24	0.91	MAT2B	3.42
cg09985351	chr13	21287237	0.1812	0.1531	0.24	0.91	IL17D	3.82
cg11072469	chr11	1083483	-1.742	1.472	0.24	0.91	MUC2	45.58
cg26584619	chr19	18811643	-1.382	1.168	0.24	0.91	CRTC1	39.75
cg06147758	chr7	100487180	-0.3826	0.3233	0.24	0.91	UFSP1	3.08
cg05485968	chr17	79681568	-0.5284	0.4465	0.24	0.91	SLC25A10	92.08
cg00361696	chr5	139780805	-0.8433	0.7125	0.24	0.91	ANKHD1	8.6
cg25174412	chr12	105803653	-0.7094	0.5994	0.24	0.91		86.31
cg03959918	chr1	97051549	-1.336	1.129	0.24	0.91		88.59
cg00331283	chr11	133917072	-1.727	1.459	0.24	0.91		68.61
cg07586435	chr1	44031177	1.406	1.188	0.24	0.91	PTPRF	84.44
cg00838337	chr10	25012019	-0.2003	0.1693	0.24	0.91	ARHGAP21	4.49
cg06834661	chr10	71087834	-1.126	0.9511	0.24	0.91	HK1	55.68
cg23339629	chr10	71168951	1.473	1.245	0.24	0.91	TACR2	23.29
cg01101448	chr2	203019275	-1.362	1.151	0.24	0.91		79.71
cg24759279	chr10	7128104	0.8741	0.7386	0.24	0.91		16.43
cg22044892	chr19	51486901	-2.058	1.739	0.24	0.91	KLK7	47.38
cg27182019	chr16	22217409	-0.4349	0.3675	0.24	0.91	EEF2K	3.18
cg14088161	chr7	100255043	-1.99	1.682	0.24	0.91	ACTL6B	36.53
cg19719340	chr5	74162223	-0.1972	0.1666	0.24	0.91	FAM169A	2.86
cg23044564	chr5	126853253	-1.435	1.212	0.24	0.91	PRRC1	43.37
cg14091626	chr8	93115898	-0.5925	0.5007	0.24	0.91		6.37
cg23917249	chr5	86619808	-1.312	1.109	0.24	0.91	RASA1	83.52
cg10196029	chr16	12146074	-0.4741	0.4006	0.24	0.91	SNX29	92.6
cg07055681	chr15	23049563	-0.4371	0.3693	0.24	0.91	NIPA1	90.77
cg08684511	chr5	177890047	-1.819	1.537	0.24	0.91	COL23A1	84.18
cg01101876	chr2	183580910	-0.265	0.2239	0.24	0.91	DNAJC10	2.87
cg00721125	chr16	87417448	-0.08349	0.07055	0.24	0.91	FBXO31	1.59
cg22451632	chr1	157075626	-1.475	1.246	0.24	0.91		47.74
cg00347862	chr15	71184758	-0.6645	0.5615	0.24	0.91	LRRC49	3.82
cg04576855	chr2	64880738	-0.2509	0.212	0.24	0.91	SERTAD2	3.67
cg02939216	chrX	22290484	-1.566	1.324	0.24	0.91	ZNF645	83.25
cg06565377	chr21	37263529	-2.766	2.338	0.24	0.91		41.1
cg08672999	chr19	52675203	-2.22	1.876	0.24	0.91	ZNF836	31.35
cg15142819	chr6	158424174	1.523	1.287	0.24	0.91	SYNJ2	53.43
cg19576556	chr17	80024177	-1.422	1.202	0.24	0.91	DUS1L	56.4
cg03133378	chr7	99195931	0.4061	0.3431	0.24	0.91		94.61
cg20034202	chr2	232260136	-0.8388	0.7088	0.24	0.91	B3GNT7	29.16
cg14707431	chr9	100395413	-0.1065	0.09	0.24	0.91	TSTD2	2.13
cg07389611	chr17	59540267	-1.12	0.9461	0.24	0.91	TBX4	66.8
cg27151677	chr17	78472016	-2.162	1.827	0.24	0.91		48.95
cg06679265	chr12	57040204	-0.4892	0.4134	0.24	0.91	SNORD59A	5.78
cg25285658	chr4	6710913	-0.2257	0.1908	0.24	0.91	MRFAP1L1	3.67
cg20996682	chr7	79084048	-1.928	1.629	0.24	0.91	MAGI2	34.32
cg15463907	chr15	89902526	-0.1125	0.09505	0.24	0.91		2.5
cg09757620	chr6	56954917	-0.8904	0.7525	0.24	0.91	ZNF451	6.51
cg15743833	chr17	6376638	-0.2049	0.1732	0.24	0.91	PITPNM3	3.52
cg13540981	chr6	32011506	-1.126	0.9515	0.24	0.91	TNXB	35.75
cg01382502	chr16	22252504	-0.6404	0.5412	0.24	0.91	EEF2K	85.6
cg08490659	chr5	34523454	1.114	0.9412	0.24	0.91		13.88
cg24615749	chr5	102611933	-0.8446	0.7138	0.24	0.91	C5orf30	88.56
cg08596028	chr7	141438080	-0.3725	0.3148	0.24	0.91	SSBP1	3.42
cg27599058	chr7	90226570	0.8422	0.7117	0.24	0.91		11
cg12471044	chr10	26942225	2.379	2.01	0.24	0.91	LOC731789	71.19
cg03591690	chr3	166884766	-3.869	3.27	0.24	0.91		49.62
cg02539793	chr6	87861586	-2.449	2.069	0.24	0.91		49.62
cg12903911	chr7	155170812	-1.026	0.8668	0.24	0.91		8.09
cg24386296	chr4	1723849	-0.2996	0.2532	0.24	0.91	TMEM129	5.1
cg24808186	chr6	155316380	-0.08699	0.07352	0.24	0.91		2.07
cg25330029	chr8	1900191	-1.676	1.417	0.24	0.91	ARHGEF10	79.16
cg17096807	chr12	6667374	-0.9049	0.7648	0.24	0.91	NOP2	16.78
cg08777992	chr8	6442958	0.8786	0.7425	0.24	0.91	MCPH1	74.12
cg14267263	chr9	841436	-0.1887	0.1595	0.24	0.91	DMRT1	2.21
cg09564133	chr5	176738847	-0.8426	0.7121	0.24	0.91	MXD3	5.96
cg25611569	chr1	104696931	-2.114	1.786	0.24	0.91		80.7
cg15007803	chr2	190306096	0.1778	0.1502	0.24	0.91	WDR75	3.62
cg02464093	chr3	98620857	-0.1062	0.08974	0.24	0.91	DCBLD2	1.97
cg01321419	chr4	186718416	1.247	1.054	0.24	0.91	SORBS2	82.87
cg01209655	chr6	30041081	-0.3928	0.3319	0.24	0.91	RNF39	92.65
cg09410862	chr3	42850974	-1.128	0.9532	0.24	0.91	CCBP2	33.71
cg19379175	chr10	32218221	-0.1217	0.1028	0.24	0.91	ARHGAP12	2.58
cg12163646	chr6	30529027	-0.6652	0.5622	0.24	0.91	PRR3	90.6
cg06691299	chrX	47077361	-0.39	0.3296	0.24	0.91	CDK16	3.77
cg08186341	chr16	70563092	-1.485	1.256	0.24	0.91	SF3B3	83.48
cg19853194	chr18	9913725	-0.402	0.3398	0.24	0.91	VAPA	2.73
cg19858749	chr12	114882068	-2.944	2.489	0.24	0.91		31.83
cg21746339	chr4	183684723	-1.095	0.9258	0.24	0.91	ODZ3	86.85
cg11827837	chr2	71114932	-0.1878	0.1587	0.24	0.91		2.98
cg22209752	chr3	63850092	-0.08962	0.07575	0.24	0.91	THOC7	2
cg21904937	chr3	24563068	-0.5654	0.4779	0.24	0.91		4.06
cg16140510	chr6	41888890	-0.1899	0.1605	0.24	0.91	MED20	3.88
cg09816693	chr14	74706113	-0.8841	0.7473	0.24	0.91	VSX2	19.44
cg16585234	chr1	25944802	-0.9892	0.8361	0.24	0.91	MAN1C1	19.52
cg16909109	chr6	39692861	-0.1132	0.09564	0.24	0.91	KIF6	2.12
cg21139046	chr3	14339700	-0.9836	0.8314	0.24	0.91		44.44
cg07441263	chr3	130295128	-2.134	1.804	0.24	0.91	COL6A6	55.06
cg02709807	chr20	61611327	-0.9058	0.7656	0.24	0.91		22.38
cg01131147	chr4	120988131	-0.126	0.1065	0.24	0.91	MAD2L1	1.86
cg25848557	chr1	108507766	-0.1604	0.1355	0.24	0.91	VAV3	1.63
cg24239230	chrX	68058376	1.242	1.05	0.24	0.91	EFNB1	73.73
cg06096446	chr6	158744008	0.8162	0.6899	0.24	0.91	TULP4	86.13
cg01810713	chr16	85966031	-1.357	1.147	0.24	0.91		83.82
cg24795748	chr21	47404165	1.679	1.419	0.24	0.91	COL6A1	33.05
cg27481499	chr10	95198200	-1.107	0.9354	0.24	0.91	MYOF	51.29
cg06271190	chr17	53800041	-1.956	1.653	0.24	0.91	TMEM100	35.53
cg15681462	chr19	55880286	-0.7099	0.6	0.24	0.91	IL11	19.52
cg20131297	chr7	155286660	-2.506	2.119	0.24	0.91		52.5
cg23231974	chr1	11994899	-0.1007	0.08509	0.24	0.91	PLOD1	1.63
cg25932807	chr8	140716766	-0.8557	0.7233	0.24	0.91	KCNK9	7.85
cg03849343	chr6	168814162	-3.025	2.557	0.24	0.91		27.79
cg21068152	chr12	120740453	-0.1553	0.1313	0.24	0.91	SIRT4	1.93
cg18281090	chr7	99749770	-0.5035	0.4256	0.24	0.91	C7orf59	89.83
cg01823238	chrX	7895754	-1.048	0.8862	0.24	0.91	PNPLA4	6.87
cg14801290	chr10	27793116	-0.09325	0.07883	0.24	0.91	RAB18	1.41
cg16202736	chr14	23564878	0.266	0.2249	0.24	0.91	C14orf119	5.2
cg09838070	chr20	32264715	0.1185	0.1001	0.24	0.91	E2F1	98.16
cg07352586	chr6	111580316	-0.3852	0.3256	0.24	0.91	KIAA1919	2.57
cg11123440	chr8	11619852	-0.8255	0.6978	0.24	0.91		80.03
cg05325390	chr16	23464715	-0.9991	0.8446	0.24	0.91	COG7	6.3
cg23920603	chr5	9557609	-2.852	2.41	0.24	0.91		76.31
cg12765562	chr1	44817971	-0.4341	0.3669	0.24	0.91	ERI3	91.63
cg04706004	chr16	3333257	-0.8165	0.6902	0.24	0.91	ZNF263	4.17
cg01292626	chr20	34188211	-0.6195	0.5237	0.24	0.91	FER1L4	82.45
cg20551671	chr8	24191759	-2.427	2.052	0.24	0.91	ADAM28	80.97
cg05008927	chr7	856200	-0.06755	0.0571	0.241	0.91	UNC84A	1.27
cg05791862	chr6	167189213	-0.9367	0.7918	0.241	0.91	RPS6KA2	20.65
cg12977548	chr4	24579968	1.14	0.9638	0.241	0.91	DHX15	22.7
cg24904788	chr11	45114842	-2.179	1.842	0.241	0.91	PRDM11	73.63
cg01212978	chr16	48644211	-0.2309	0.1952	0.241	0.91	N4BP1	2.29
cg02517489	chr15	25683075	-0.2402	0.203	0.241	0.91	UBE3A	1.75
cg23631636	chr2	217363620	0.2054	0.1737	0.241	0.91	RPL37A	2.27
cg19595760	chr1	25948511	-0.4661	0.3941	0.241	0.91	MAN1C1	88.17
cg06432036	chr6	170595385	-1.529	1.293	0.241	0.91	DLL1	65.91
cg15803765	chr3	183353235	-0.1878	0.1588	0.241	0.91	KLHL24	3.52
ch.10.85407283F	chr10	85417303	-0.348	0.2942	0.241	0.91		5.71
cg05291427	chr22	25960712	-0.1352	0.1143	0.241	0.91	ADRBK2	2.14
cg14445783	chr8	33580902	-2.927	2.474	0.241	0.91		40.66
cg14880228	chr2	120302126	-0.1334	0.1128	0.241	0.91	PCDP1	2.55
cg01285122	chr12	39932673	-1.242	1.05	0.241	0.91		80.6
cg22891287	chr19	36248992	-0.1481	0.1252	0.241	0.91	HSPB6	1.6
cg10830145	chr5	87440121	-4.088	3.456	0.241	0.91		30.67
cg00609834	chr11	13984596	-2.454	2.074	0.241	0.91	SPON1	31.66
cg04208292	chr9	129622372	-0.3699	0.3127	0.241	0.91	ZBTB34	3.45
cg06843575	chr2	73612712	-0.1174	0.09923	0.241	0.91	ALMS1	2.41
cg16467656	chr18	19192099	-0.227	0.1919	0.241	0.91	SNRPD1	4.38
cg14596602	chr9	89810100	-0.3255	0.2752	0.241	0.91		94.83
cg08180525	chr14	100626998	-0.9438	0.7979	0.241	0.91	DEGS2	91.19
cg02315732	chr11	61732658	-1.568	1.325	0.241	0.91	FTH1	29.99
cg25883083	chr12	6741695	-1.048	0.8862	0.241	0.91	LPAR5	42.5
cg07960450	chr7	45614300	-1.285	1.086	0.241	0.91	ADCY1	8.36
cg17563832	chr5	87901176	-1.976	1.671	0.241	0.91	LOC645323	40.27
cg10856605	chr6	28048756	-0.09202	0.07779	0.241	0.91	ZNF165	1.76
cg05564185	chr6	144537883	-0.6577	0.556	0.241	0.91		4.25
cg05964212	chr3	48936979	-1.015	0.8581	0.241	0.91	SLC25A20	84.63
cg12850036	chr6	114177329	-3.573	3.021	0.241	0.91	MARCKS	24.4
cg11593791	chr3	150422018	-0.0771	0.06518	0.241	0.91	FAM194A	1.65
cg07177174	chr6	161088755	-4.3	3.635	0.241	0.91	LPA	44.51
cg09873584	chr10	60348937	-1.542	1.304	0.241	0.91	BICC1	45.61
cg18655522	chr14	69424756	-0.6863	0.5802	0.241	0.91	ACTN1	74.48
cg22995064	chr6	37913121	-1.413	1.195	0.241	0.91	ZFAND3	58.11
cg01902747	chr10	32734661	-0.3971	0.3357	0.241	0.91	CCDC7	4.97
cg25121227	chr13	28000282	-2.669	2.257	0.241	0.91	GTF3A	39.07
cg12683602	chr17	1532220	-0.3429	0.2899	0.241	0.91	SLC43A2	2.1
cg09391136	chr5	177398433	-2.376	2.009	0.241	0.91		26.05
cg22665276	chr19	21106120	-1.74	1.471	0.241	0.91	ZNF85	6.06
cg03994274	chr8	102570454	-0.3553	0.3004	0.241	0.91	GRHL2	93.65
cg26686009	chr10	45495739	-0.8064	0.6818	0.241	0.91	C10orf25	81.34
cg11706635	chr7	103087723	-0.2123	0.1795	0.241	0.91	SLC26A5	4.2
cg23055081	chr6	30181315	-0.7832	0.6622	0.241	0.91	TRIM26	11.87
cg06520279	chr18	44236918	-1.795	1.517	0.241	0.91	LOXHD1	42.02
cg26025333	chr11	64889670	-0.5614	0.4747	0.241	0.91	FAU	3.3
cg01360325	chr10	105127811	-0.9734	0.823	0.241	0.91	TAF5	5.31
cg10523996	chr3	126423120	-0.08886	0.07513	0.241	0.91	CHCHD6	1.5
cg22677240	chr1	147802979	-1.903	1.609	0.241	0.91		42.96
cg24213196	chr17	40834836	-0.1392	0.1177	0.241	0.91	CNTNAP1	2.98
cg18462898	chr19	19282451	-1.366	1.155	0.241	0.91	LOC729991-MEF2B	73.76
cg00355794	chr4	53578633	-0.2301	0.1945	0.241	0.91	SNORA26	2.91
cg02371464	chr1	160040667	-0.3756	0.3176	0.241	0.91	KCNJ10	10.66
cg24044479	chr1	116518910	-0.7081	0.5987	0.241	0.91	SLC22A15	3.06
cg23162817	chr5	177391705	-2.076	1.755	0.241	0.91		79.78
cg19233753	chr6	142410098	-0.5267	0.4454	0.241	0.91	NMBR	3.8
cg26979974	chr4	8110246	-1.765	1.492	0.241	0.91	ABLIM2	36.13
cg20322832	chr17	73073878	-0.7778	0.6576	0.241	0.91		55.8
cg12298688	chr2	172946691	1.622	1.372	0.241	0.91		57.68
cg01150454	chr2	95787883	-0.1355	0.1146	0.241	0.91	MRPS5	2.24
cg02450725	chr17	75502873	-0.3629	0.3069	0.241	0.91		97.6
cg06972188	chr16	81565706	-1.654	1.399	0.241	0.91	CMIP	56.93
cg01704226	chr17	3627225	-0.09575	0.08096	0.241	0.91	ITGAE	1.28
cg12282552	chr11	65321806	-0.8237	0.6965	0.241	0.91	LTBP3	86.33
cg12533565	chr7	6694373	0.656	0.5547	0.241	0.91		90.61
cg26446133	chr18	72167187	3.012	2.547	0.241	0.91	CNDP2	32.06
cg14544225	chr17	11139650	-1.998	1.69	0.241	0.91		26.81
cg01742428	chr6	116782500	-0.3683	0.3114	0.241	0.91	FAM26F	93.49
cg05353659	chr17	41052658	-0.2588	0.2188	0.241	0.91	G6PC	94.36
cg19021988	chr10	135059941	-1.26	1.065	0.241	0.91		61.97
cg27564820	chr4	113206782	-0.1397	0.1181	0.241	0.91	TIFA	3
cg23824713	chr18	61157738	-2.236	1.89	0.241	0.91	SERPINB5	23.25
cg26979012	chr14	53174064	-0.4394	0.3716	0.241	0.91	PSMC6	3.07
cg22009709	chrX	71402430	3.035	2.566	0.241	0.91	PIN4	34.25
cg25582924	chr14	105789516	-1.302	1.101	0.241	0.91	PACS2	81.12
cg00700969	chr10	4868386	-2.132	1.803	0.241	0.91	AKR1E2	10.24
cg19198913	chr2	129495073	-0.9033	0.7638	0.241	0.91		34.72
cg10964887	chr6	84937691	-0.1695	0.1433	0.241	0.91	KIAA1009	2.87
cg17997207	chr4	17711022	-5.656	4.783	0.241	0.91	FAM184B	39.7
cg02731554	chr5	141694233	-0.5956	0.5036	0.241	0.91	SPRY4	92.21
cg20636249	chr13	26624039	-0.5299	0.448	0.241	0.91	SHISA2	5.7
cg09575280	chr6	150347012	-2.991	2.529	0.241	0.91	RAET1L	25.75
cg26163374	chr17	71188695	-0.5754	0.4865	0.241	0.91	COG1	2.31
cg19747852	chr7	23571693	-0.2684	0.227	0.241	0.91	TRA2A	1.63
cg14318237	chr3	113666425	-0.07937	0.06712	0.241	0.91	ZDHHC23	1.5
cg11568368	chr13	31377146	-0.2724	0.2304	0.241	0.91		5.28
cg18053345	chr5	37370947	-0.239	0.2021	0.241	0.91	NUP155	1.99
cg03381996	chr20	62496646	-0.07054	0.05965	0.241	0.91	TPD52L2	1.33
cg18543108	chr3	197106022	-0.3384	0.2862	0.241	0.91		94.43
cg12193657	chr5	31533258	-0.6517	0.5511	0.241	0.91	C5orf22	11.61
cg00860640	chr1	145516730	-0.4355	0.3683	0.241	0.91	PEX11B	5.01
cg01129238	chr6	11779817	-0.8097	0.6847	0.241	0.91	C6orf105	76.46
cg19870743	chr1	2097158	-1.135	0.9594	0.241	0.91	PRKCZ	46.89
cg02927042	chr1	21476669	-1.931	1.633	0.241	0.91	EIF4G3	71.09
cg11131117	chr7	1891496	2.834	2.396	0.241	0.91	MAD1L1	65.67
cg03427120	chr20	47662890	-0.0837	0.07078	0.241	0.91	CSE1L	1.8
cg01072388	chr16	85620244	0.8172	0.6911	0.241	0.91		79.04
cg16516556	chr1	55008180	-0.3582	0.303	0.241	0.91		5.12
cg03464883	chrX	129627921	-1.397	1.182	0.241	0.91	FAM45B	77.85
cg16385225	chr10	60094629	-0.3569	0.3018	0.241	0.91	UBE2D1	3.41
cg24629545	chr7	2250050	4.599	3.889	0.241	0.91	MAD1L1	84.77
cg22912359	chr17	38574272	-0.08274	0.06997	0.241	0.91	TOP2A	1.84
cg27557782	chr3	127256188	-1.498	1.267	0.241	0.91		69.77
cg26434197	chr3	138763910	-1.96	1.658	0.241	0.91	PRR23C	17.1
cg08175635	chr20	62431335	-0.2117	0.179	0.241	0.91	ZBTB46	95.06
cg19668034	chr12	75878019	-1.028	0.8697	0.241	0.91	GLIPR1	85.04
cg01857253	chrX	139014460	2.351	1.988	0.241	0.91		12.59
cg13657149	chr14	56766873	-1.609	1.36	0.241	0.91	PELI2	46.48
cg18147569	chr3	113871615	-0.08073	0.06827	0.241	0.91	DRD3	1.86
cg08044714	chr3	127875355	-1.105	0.9342	0.241	0.91	EEFSEC	91.38
cg25531857	chr20	47897451	-1.298	1.098	0.241	0.91	C20orf199	55.89
cg27569300	chr15	99645065	-0.1848	0.1562	0.241	0.91	SYNM	3.37
cg18031226	chr19	57835157	0.7308	0.618	0.241	0.91	ZNF543	92.95
cg23965352	chr5	92603043	2.805	2.372	0.241	0.91		84.65
cg21514857	chr8	52721802	-0.8395	0.7099	0.241	0.91	PXDNL	83.47
cg04831783	chr16	88769549	-2.244	1.898	0.241	0.91	RNF166	60.98
cg04275977	chr2	110833739	-0.7354	0.6219	0.241	0.91		35.88
cg03658384	chr19	17788949	-1.654	1.399	0.241	0.91	UNC13A	22.13
cg16577588	chr1	158079311	-1.581	1.337	0.241	0.91		78.8
cg18121224	chr5	176559563	2.214	1.872	0.241	0.91	NSD1	79.23
cg10618882	chr19	18509358	-1.26	1.066	0.241	0.91	LRRC25	77.1
cg14688905	chr12	51403056	0.9844	0.8325	0.241	0.91	SLC11A2	83.53
cg15043615	chr17	74025708	-1.214	1.026	0.241	0.91		51.98
cg14784335	chr3	27770490	-3.109	2.629	0.241	0.91		23.54
cg00741789	chr5	43043360	-1.611	1.362	0.241	0.91	LOC153684	7.13
cg27062341	chr8	41482341	-0.3177	0.2687	0.241	0.91	AGPAT6	96.01
cg13908149	chr10	630942	-1.233	1.043	0.241	0.91	DIP2C	89.93
cg16085056	chr5	99381964	-2.298	1.944	0.241	0.91		55.12
cg13778848	chr10	80746999	-2.096	1.772	0.241	0.91	LOC283050	73.2
cg20962356	chr11	75525637	-0.2158	0.1825	0.241	0.91	UVRAG	3.2
cg06372015	chr11	43602000	-0.4001	0.3384	0.241	0.91	MIR129-2	6.89
cg07814712	chr16	66306468	-0.2926	0.2475	0.241	0.91		94.59
cg16397746	chr13	98092033	-1.435	1.214	0.241	0.91	RAP2A	83.5
cg15438548	chr10	123098791	1.164	0.9843	0.241	0.91		64.7
cg23295683	chr14	81998796	-1.605	1.358	0.241	0.91	SEL1L	77.32
cg06537718	chr5	31526249	0.516	0.4364	0.241	0.91	RNASEN	92.62
cg17165990	chr19	19656778	-2.526	2.136	0.241	0.91	CILP2	76.74
cg08996301	chr6	16327271	-1.279	1.082	0.241	0.91	ATXN1	64.45
cg01100203	chr12	25348358	-0.4279	0.3619	0.241	0.91	CASC1	7.19
cg13446974	chr3	128293318	-1.138	0.9621	0.241	0.91	C3orf27	78.74
cg14253035	chr1	981566	-1.883	1.593	0.241	0.91	AGRN	60.11
cg16454902	chr16	27414272	-2.859	2.418	0.241	0.91	IL21R	59.47
cg23183932	chr19	10823679	-1.657	1.401	0.241	0.91	QTRT1	91.75
cg00255142	chr6	31830812	-0.5026	0.4251	0.241	0.91	NEU1	4.22
cg27341045	chr15	75315928	-0.1008	0.08529	0.241	0.91	PPCDC	1.62
cg23271606	chr7	92464891	-1.068	0.9034	0.241	0.91	CDK6	8.34
cg27528247	chr22	51045178	-1.652	1.397	0.241	0.91	MAPK8IP2	75.66
cg02672962	chr16	3665541	-0.7928	0.6706	0.241	0.91		89.55
cg27227183	chr15	33125028	-1.403	1.186	0.241	0.91	FMN1	86.06
cg16862361	chr2	31637622	1.8	1.523	0.241	0.91	XDH	71.78
cg22294241	chr19	55691761	-0.2928	0.2477	0.241	0.91	SYT5	4.49
cg21798447	chr4	85504053	-0.2287	0.1935	0.241	0.91	CDS1	3.01
cg17239796	chr1	231473186	-0.8605	0.7279	0.241	0.91	C1orf124	4.4
cg02018326	chr19	51670251	-2.103	1.779	0.241	0.91	SIGLECP3	31.64
cg07243930	chr11	3647365	-0.2548	0.2155	0.241	0.91	TRPC2	94.53
cg09034601	chr6	28175888	-0.2286	0.1933	0.241	0.91		5.17
cg12398575	chr1	111825097	-0.3299	0.279	0.241	0.91	LOC149620	94.19
cg13573653	chr2	180451203	-0.9913	0.8385	0.241	0.91	ZNF385B	84.79
cg01908272	chr16	2053627	-0.4951	0.4188	0.241	0.91	ZNF598	92.95
cg18378817	chr19	2757245	-0.7657	0.6476	0.241	0.91	SGTA	81.45
cg09204108	chr15	42211679	0.7747	0.6553	0.241	0.91	EHD4	82.05
cg11764937	chr2	234116266	0.5086	0.4302	0.241	0.91	INPP5D	90.97
cg00578039	chr6	31691403	0.8006	0.6772	0.241	0.91	C6orf25	86.11
cg22865582	chr19	19843456	-0.3559	0.3011	0.241	0.91	ZNF14	2.47
cg09489445	chr19	12203066	-1.227	1.038	0.241	0.91	ZNF788	5.21
cg18132745	chrX	14891338	-1.472	1.245	0.241	0.91	MOSPD2	6.04
cg00550673	chr2	95870947	-0.3597	0.3042	0.241	0.91		92.58
cg24348707	chr14	105958196	-0.2043	0.1728	0.241	0.91	C14orf80	4.34
cg02890566	chr17	71434142	1.387	1.173	0.241	0.91	SDK2	95.68
cg03575373	chr3	195425337	-1.059	0.896	0.241	0.91	MIR570	43.68
cg05590257	chr17	17109570	-0.2559	0.2165	0.241	0.91	PLD6	2.08
cg25123521	chr5	150040884	-0.7592	0.6422	0.241	0.91	MYOZ3	78.49
cg12405599	chr3	128370463	-2.343	1.982	0.241	0.91	RPN1	35.78
cg20862047	chr10	126150218	-0.4754	0.4021	0.241	0.91	LHPP	4.49
cg06624154	chr14	101544117	-2.747	2.324	0.241	0.91		27.02
cg08634229	chr6	169326603	2.576	2.179	0.241	0.91		66.4
cg13990141	chr9	96213504	-0.1588	0.1344	0.241	0.91	FAM120AOS	2.6
cg05998816	chr21	47859926	1.439	1.217	0.241	0.91	PCNT	85.69
cg27228210	chr2	216420018	-1.821	1.54	0.241	0.91		89.63
cg15445767	chr19	1438244	-0.6237	0.5276	0.241	0.91	RPS15	4.88
cg12105419	chr12	42853838	-0.5805	0.491	0.241	0.91	PRICKLE1	86.98
cg14307922	chr19	58892495	-0.07047	0.05962	0.241	0.91	ZNF837	1.39
cg19998328	chr19	11038320	-1.014	0.858	0.241	0.91	YIPF2	48.85
cg11747104	chr14	59760772	-3.438	2.909	0.241	0.91	DAAM1	65.69
cg15017149	chr17	896404	-2.058	1.741	0.241	0.91		70.66
cg08888249	chr19	49617681	-0.09405	0.07956	0.241	0.91	LIN7B	1.16
cg01058368	chr5	24645487	3.549	3.002	0.241	0.91	CDH10	35.23
cg05527869	chr17	35294476	-0.9174	0.7761	0.241	0.91	LHX1	3.96
cg09735014	chr5	141229987	-0.2848	0.2409	0.241	0.91		3.24
cg10151741	chr19	5340810	-0.133	0.1125	0.241	0.91	PTPRS	1.73
cg23510089	chr4	73531188	-2.53	2.14	0.241	0.91		69.34
cg23362997	chr19	7294587	-0.1455	0.1231	0.241	0.91	INSR	2.58
cg20775702	chr15	79165225	-0.2762	0.2337	0.241	0.91	MORF4L1	2.6
cg13623887	chr7	86849946	-0.6454	0.546	0.241	0.91	C7orf23	4.68
cg06600444	chr3	182041573	-1.6	1.353	0.241	0.91		83.31
cg23471589	chr6	31852446	0.694	0.5871	0.241	0.91	EHMT2	84.14
cg01259524	chr14	50055211	-0.8049	0.6809	0.241	0.91		84.64
cg09230221	chr11	116928889	-0.4071	0.3444	0.241	0.91	SIK3	93.14
cg22960186	chr5	178017260	-0.1269	0.1074	0.241	0.91	COL23A1	2.75
cg16384957	chr11	1050848	-3.105	2.627	0.241	0.91		73.64
cg25652824	chr5	149676826	0.1799	0.1522	0.241	0.91	ARSI	97.12
cg08936461	chr1	11345187	-0.5386	0.4556	0.241	0.91	UBIAD1	90.43
cg06474646	chr7	128864675	-0.2679	0.2266	0.241	0.91	AHCYL2	2.01
cg24626312	chr17	46671332	0.3116	0.2636	0.241	0.91	LOC404266	5.79
cg15346898	chr5	2094996	3.792	3.208	0.241	0.91		66.93
cg15261499	chr6	147827943	0.2049	0.1733	0.241	0.91		2.14
cg00993710	chr7	150722703	1.132	0.9579	0.241	0.91	ATG9B	78.98
cg22362377	chr6	104894401	0.5764	0.4877	0.241	0.91		84.89
cg00502972	chr17	6543355	-1.127	0.9537	0.241	0.91	TXNDC17	9.83
cg00630420	chr16	89139905	3.119	2.638	0.241	0.91		47.29
cg03301481	chr17	8052075	-0.5652	0.4781	0.241	0.91	PER1	86.2
cg15448056	chr1	191740297	4.532	3.834	0.241	0.91		35.01
ch.14.1783623F	chr14	103166835	-1.125	0.9521	0.241	0.91	RCOR1	19.46
cg16806195	chr7	1487784	-1.142	0.9664	0.241	0.91	MICALL2	60.29
cg19860752	chr18	37332566	2.246	1.9	0.241	0.91	LOC647946	77.03
cg12885476	chr2	191514216	-0.1466	0.124	0.241	0.91	NAB1	3.04
cg01552504	chr16	50188903	-1.137	0.9622	0.241	0.91	PAPD5	34
cg00259404	chr6	28885568	-1.028	0.8698	0.241	0.91	TRIM27	83.62
cg07610765	chr13	111264322	-1.863	1.577	0.241	0.91		70.27
cg05218035	chr15	25449617	-1.958	1.657	0.241	0.91		40.35
cg00591342	chr17	18086559	-0.2271	0.1922	0.241	0.91	ALKBH5	2.65
cg20074859	chr19	1395572	-1.59	1.346	0.241	0.91	NDUFS7	72.37
cg07381930	chr10	99608915	-1.63	1.379	0.241	0.91	GOLGA7B	28.12
cg21861233	chr8	142238957	-0.8687	0.735	0.241	0.91	SLC45A4	37.82
cg17871610	chr19	50936070	-0.3088	0.2613	0.241	0.91	MYBPC2	3.67
cg25594165	chr10	83637420	-1.166	0.9864	0.241	0.91	NRG3	10.04
cg03315344	chr16	75512273	-1.556	1.317	0.241	0.91	CHST6	80.31
cg06786630	chr3	4509421	-2.02	1.709	0.241	0.91	SUMF1	56.32
cg19836471	chr10	79638108	-1.185	1.003	0.241	0.91	DLG5	34.94
cg04933829	chr14	84178956	-4.683	3.962	0.241	0.91		49.25
cg26878655	chr17	38481877	-0.663	0.561	0.241	0.91	RARA	89.22
cg10112440	chr12	132688306	-2.271	1.922	0.241	0.91	GALNT9	54.49
cg01634423	chr15	62549831	-2.043	1.729	0.241	0.91		82.47
cg12210363	chr21	35987579	-0.25	0.2116	0.241	0.91	RCAN1	1.89
cg07801332	chr16	30621004	-0.3917	0.3314	0.241	0.91	ZNF689	3.06
cg11199822	chr8	142309197	-0.3904	0.3303	0.241	0.91		93.94
cg06699617	chr13	45491953	-0.2084	0.1763	0.241	0.91		4.11
cg23048366	chr16	1876863	-0.2868	0.2427	0.241	0.91	HAGH	2.23
cg05729387	chr17	71772850	-2.12	1.793	0.241	0.91	C17orf54	70.69
cg00806929	chr16	62700011	-4.091	3.461	0.241	0.91		72.33
cg01436486	chr19	58963005	-0.6454	0.546	0.241	0.91	ZNF324B	3.54
cg06630839	chrX	16964684	0.8634	0.7305	0.241	0.91	REPS2	3.74
cg16149226	chr2	32852931	-0.1047	0.08858	0.241	0.91	TTC27	1.47
cg24179027	chr11	66742372	-1.249	1.057	0.241	0.91	C11orf86	79.7
cg14896134	chr10	88295386	0.4857	0.411	0.241	0.91		3.26
cg13995599	chr13	113426270	-3.047	2.578	0.241	0.91	ATP11A	80
cg13148921	chr15	80853140	-1.546	1.308	0.241	0.91	ARNT2	28.52
cg19784401	chr11	46457992	-1.359	1.15	0.241	0.91	AMBRA1	85.62
cg03807235	chr6	137144199	-0.4285	0.3626	0.241	0.91	PEX7	5.65
cg01060938	chr16	72291167	-0.9198	0.7783	0.241	0.91		88.65
cg11372006	chr8	95732344	-0.1711	0.1447	0.241	0.91	DPY19L4	2.72
cg04414518	chr8	101162204	-1.388	1.174	0.241	0.91	POLR2K	18.35
cg10472759	chr6	122793075	-0.5656	0.4786	0.241	0.91	PKIB	1.92
cg07662676	chr19	39322573	-0.443	0.3749	0.241	0.91	ECH1	3.17
cg06418973	chr6	162683961	-3.091	2.616	0.241	0.91	PARK2	78.69
cg13615136	chr9	116362889	-1.275	1.079	0.241	0.91		56.98
cg15310387	chr8	142737232	0.8275	0.7002	0.241	0.91		9.27
cg16421340	chr12	58025596	-0.7928	0.6709	0.241	0.91	B4GALNT1	16.98
cg13963735	chr8	106810858	-3.031	2.565	0.241	0.91	ZFPM2	75.8
cg15664909	chr17	685709	-0.09377	0.07934	0.241	0.91	GLOD4	1.96
cg08763673	chr5	122152740	-0.8253	0.6984	0.241	0.91	SNX2	89.85
cg22798261	chr19	376653	-1.614	1.365	0.241	0.91	THEG	38.74
cg00739973	chr16	83937326	-1.349	1.141	0.241	0.91	MLYCD	72.54
cg18512205	chr15	40183559	-2.061	1.744	0.241	0.91	GPR176	76.24
cg02749215	chr6	100675273	-0.4916	0.416	0.241	0.91		91.6
cg16879192	chr19	12721607	-0.4018	0.34	0.241	0.91	ZNF490	4.12
cg18593303	chr6	16746693	-0.9041	0.7651	0.241	0.91	ATXN1	19.6
cg15055039	chr10	121410860	-0.1095	0.09268	0.241	0.91	BAG3	1.18
cg17569032	chr11	15098171	-4.858	4.111	0.241	0.91	CALCB	53.92
cg07862744	chr7	2100161	-0.4906	0.4151	0.241	0.91	MAD1L1	94
cg23815828	chr12	46885567	-1.764	1.493	0.241	0.91		79.69
cg04122974	chr22	39916495	-0.4213	0.3565	0.241	0.91	ATF4	1.88
cg09938466	chr1	229542868	-3.797	3.213	0.241	0.91		47.02
cg24867653	chr3	38306594	-0.8018	0.6785	0.241	0.91	SLC22A13	89.62
cg20558659	chr22	31215453	-0.473	0.4003	0.241	0.91	OSBP2	92.43
cg09446567	chr4	179734204	2.647	2.24	0.241	0.91		42.58
cg02273797	chr1	33191153	-0.8501	0.7194	0.241	0.91		57.46
cg20930060	chr6	163835395	-0.09726	0.08231	0.241	0.91	QKI	1.82
cg04821933	chr13	29232799	-0.4908	0.4154	0.241	0.91	POMP	10.09
cg22725986	chr5	148724853	0.1173	0.09929	0.241	0.91	GRPEL2	2.33
cg17407324	chr19	52499841	-1.677	1.419	0.241	0.91	ZNF615	80.16
cg16566579	chr16	67930570	-0.4828	0.4086	0.241	0.91	PSKH1	91.79
cg04207549	chr17	1841208	-1.259	1.066	0.241	0.91	RTN4RL1	67.83
cg12632152	chr4	123748753	-1.35	1.142	0.241	0.91	FGF2	9.97
cg03688818	chr3	49711147	-0.7043	0.5961	0.241	0.91	APEH	4.91
cg23390762	chr14	94909938	2.76	2.336	0.241	0.91	SERPINA11	49.86
cg14489159	chr17	29421766	-0.3624	0.3067	0.241	0.91	NF1	2.88
cg02955377	chr7	150434640	-1.901	1.609	0.241	0.91	GIMAP5	19.22
cg15509361	chr7	19183325	-1.362	1.153	0.241	0.91		13.13
cg21248060	chr7	1039957	-1.708	1.446	0.241	0.91	C7orf50	43.28
cg22843111	chr5	79047136	-0.5323	0.4505	0.241	0.91	CMYA5	90.77
cg13579205	chr15	91447540	-0.4942	0.4183	0.241	0.91	MAN2A2	94.59
cg16485797	chr5	155801933	-3.127	2.647	0.241	0.91	SGCD	49.02
cg21070669	chr12	57885563	-0.3786	0.3205	0.241	0.91	MARS	93.17
cg26001655	chr4	1356770	-0.3982	0.337	0.241	0.91	KIAA1530	93.36
cg22951408	chr14	54907779	-0.08704	0.07366	0.241	0.91	CNIH	1.41
cg09978353	chr17	72759282	0.8109	0.6863	0.241	0.91	SLC9A3R1	70.76
cg05543593	chr2	21511899	-2.172	1.839	0.241	0.91		38.51
cg15559640	chr15	89010445	-0.3735	0.3161	0.241	0.91	MRPS11	5.63
cg24726668	chr14	39736238	-0.6225	0.5268	0.241	0.91	CTAGE5	3.66
cg09667649	chr20	36156804	-0.08187	0.06929	0.241	0.91	BLCAP	1.8
cg07972159	chr10	78870177	-0.4053	0.343	0.241	0.91	KCNMA1	96.29
cg14022570	chr14	103989629	-0.1654	0.14	0.241	0.91	CKB	3.68
cg03868220	chr21	47830952	-1.327	1.123	0.241	0.91	PCNT	92.37
cg10242170	chr14	58764860	-0.6123	0.5182	0.241	0.91	FLJ31306	4.27
cg14747132	chr12	74561645	2.582	2.185	0.241	0.91		23.13
cg02522367	chr9	139640325	-1.578	1.335	0.241	0.91	LCN6	40.98
cg13083776	chr1	52420780	0.5337	0.4517	0.241	0.91	RAB3B	90.91
ch.14.561430R	chr14	50760071	-1.38	1.168	0.241	0.91	L2HGDH	16.67
cg26357017	chr14	23790225	-0.2031	0.1719	0.241	0.91	PABPN1	2.29
cg06552799	chr2	71559058	-0.5192	0.4394	0.241	0.91	ZNF638	4.63
cg07045241	chr10	131762462	-0.1201	0.1017	0.241	0.91	EBF3	2.14
cg16869008	chr8	145550615	-1.224	1.036	0.241	0.91	DGAT1	6.06
cg21866054	chr4	103748674	-0.2185	0.1849	0.241	0.91	UBE2D3	2.89
cg15129777	chr11	8008818	-0.4539	0.3842	0.241	0.91	EIF3F	2.69
cg10020787	chr10	50626838	-0.9212	0.7796	0.241	0.91		22.81
cg21516443	chr11	3244486	2.185	1.849	0.241	0.91		41.31
cg24378253	chr1	1017383	-2.353	1.992	0.241	0.91	C1orf159	93.99
cg24845734	chr17	79670405	-0.1019	0.08621	0.241	0.91	MRPL12	1.95
cg21967719	chr2	225453495	-0.8114	0.6868	0.241	0.91		86.43
cg07533384	chr13	113143711	0.2328	0.1971	0.241	0.91	TUBGCP3	95.06
cg14694011	chr15	51631024	-0.9867	0.8351	0.241	0.91	CYP19A1	37.47
cg18153213	chr1	179051012	-0.6335	0.5362	0.241	0.91	TOR3A	6.19
cg17431739	chr10	23384047	0.2131	0.1804	0.241	0.91	MSRB2	2.88
cg08118241	chr8	63160127	2.773	2.347	0.241	0.91	NKAIN3	20.21
cg18426869	chrX	47863429	1.898	1.607	0.241	0.91	ZNF182	8.4
cg25150333	chr12	132195268	-0.9626	0.8148	0.241	0.91	SFRS8	5.05
cg20447568	chr6	131384652	-0.08948	0.07573	0.241	0.91	EPB41L2	2.06
cg16667279	chr19	11591998	-0.912	0.7719	0.241	0.91	ELAVL3	11.4
cg03015080	chr7	153078797	-0.1341	0.1135	0.241	0.91		3.48
cg10205334	chr10	89622497	-0.2476	0.2096	0.241	0.91	PTEN	3.59
cg11316517	chr5	72666838	-1.944	1.645	0.241	0.91		37.96
cg11874882	chr17	31910113	-2.086	1.766	0.241	0.91	ACCN1	73.51
cg17339234	chr4	48018954	-0.1919	0.1624	0.241	0.91	NIPAL1	3
ch.15.429642R	chr15	41647748	-0.3857	0.3265	0.241	0.91	NUSAP1	5.17
cg09377301	chr7	157691177	-2.48	2.1	0.241	0.91	PTPRN2	42.22
cg01822050	chr20	304156	-0.9904	0.8383	0.241	0.91		88.83
cg19404896	chr1	109969078	-0.082	0.06941	0.241	0.91	PSMA5	1.78
cg07790569	chr1	118730253	-0.3379	0.286	0.241	0.91		92.04
cg20914464	chr18	31803674	1.785	1.511	0.241	0.91	NOL4	8.51
cg01560407	chr16	310537	0.5099	0.4316	0.241	0.91	ITFG3	94.6
cg14883961	chr8	127846077	0.6965	0.5896	0.241	0.91		7.08
cg17542417	chr17	38617650	-0.7789	0.6593	0.241	0.91		77.61
cg02444695	chr6	148950185	-1.497	1.267	0.241	0.91		80.28
cg13707560	chr5	137474700	-1.889	1.599	0.241	0.91	NME5	31.37
cg18402166	chr17	62778279	-1.431	1.212	0.241	0.91	LOC146880	50.39
cg02840179	chr8	1534376	-3.638	3.08	0.241	0.91	DLGAP2	60.95
cg13427149	chr1	217804379	-0.2419	0.2048	0.241	0.91	GPATCH2	4.28
cg01556514	chr6	126083981	-1.134	0.9598	0.241	0.91		85.33
cg22246787	chr9	29826562	-3.649	3.089	0.241	0.91		62.63
cg19854896	chrX	106959898	2.166	1.833	0.241	0.91	TSC22D3	24.84
cg23053782	chr3	47844291	-0.08523	0.07214	0.241	0.91	DHX30	1.61
cg11286076	chr10	30722658	-0.1486	0.1258	0.241	0.91	MAP3K8	3.41
cg08147050	chr11	93394607	-0.4189	0.3546	0.241	0.91	KIAA1731	4.51
cg18363267	chr10	121652380	-0.08303	0.07029	0.241	0.91	SEC23IP	1.75
cg13779907	chr1	38230073	-1.202	1.018	0.241	0.91	EPHA10	9.83
cg02879836	chr10	26931991	-3.118	2.64	0.241	0.91	LOC731789	66.93
cg18771512	chrX	153532633	-1.804	1.527	0.241	0.91	TKTL1	50.99
cg03001504	chr20	17663218	-0.1211	0.1025	0.241	0.91	RRBP1	1.89
cg14909842	chr21	44869885	-0.665	0.563	0.241	0.91	C21orf125	88.43
cg25938262	chr8	63951812	-0.09838	0.08328	0.241	0.91	GGH	2.32
cg20116907	chr3	188664990	-0.6245	0.5287	0.241	0.91		34.92
cg06687091	chr18	43912991	-1.313	1.111	0.241	0.91	RNF165	40.48
cg12093930	chr8	82598664	-0.2473	0.2093	0.241	0.91	IMPA1	3.42
cg18795599	chr2	132251253	-0.7807	0.6609	0.241	0.91	FAM128A	3.25
cg03638811	chr5	1930928	-0.4067	0.3442	0.241	0.91		5.79
cg23533179	chrX	135583940	-1.893	1.603	0.241	0.91	HTATSF1	83.48
cg08991339	chr7	19812327	-2.83	2.396	0.241	0.91	TMEM196	24.97
cg06493781	chr18	8785491	-0.7726	0.6541	0.241	0.91	KIAA0802	88.16
cg13531748	chr8	23261967	-0.4286	0.3628	0.241	0.91	LOXL2	4.73
cg17707550	chr6	153380415	2.937	2.486	0.241	0.91	RGS17	51.76
cg03801946	chr16	4303664	-0.9773	0.8273	0.241	0.91		4.21
cg22674210	chr20	60757904	-0.08911	0.07544	0.241	0.91	GTPBP5	1.47
cg05068777	chr7	127426100	-1.082	0.9159	0.241	0.91	SND1	87.88
cg01080902	chr19	44039870	-0.9049	0.766	0.241	0.91	ZNF575	43.01
cg16908589	chr13	113439622	1.527	1.293	0.241	0.91	ATP11A	81.59
cg10511669	chr16	68271177	-0.318	0.2692	0.241	0.91	ESRP2	3.73
cg02846790	chr7	31101520	-1.589	1.345	0.241	0.91	ADCYAP1R1	83.42
cg23213703	chr15	34630395	-0.3399	0.2878	0.241	0.91	SLC12A6	3.32
cg22331740	chr19	48983508	-1.277	1.081	0.241	0.91	CYTH2	44.9
cg07110232	chr14	104164402	0.7283	0.6165	0.241	0.91	XRCC3	81.39
cg11155707	chr20	13201214	-0.07631	0.06461	0.241	0.91	ISM1	1.69
cg21356630	chr6	167753807	-2.048	1.734	0.241	0.91	TTLL2	46.79
cg03574598	chr5	96271227	-0.4639	0.3927	0.241	0.91	LNPEP	4.24
cg14453577	chr13	23993662	-1.106	0.9368	0.241	0.91	SACS	81.08
cg00583291	chr5	179783846	-0.577	0.4885	0.241	0.91		88.44
cg10718940	chr19	10047034	-0.1287	0.1089	0.241	0.91	OLFM2	1.94
cg24039631	chr19	56905013	-1.475	1.248	0.241	0.91	ZNF582	10.75
cg14743346	chr8	124050185	-1.015	0.859	0.241	0.91	DERL1	87.55
cg25578781	chr11	128446070	0.9885	0.8369	0.241	0.91	ETS1	11.74
cg01849845	chr12	1352911	-0.5813	0.4921	0.241	0.91	ERC1	91.27
cg12989544	chr6	153429875	-1.127	0.9542	0.241	0.91	RGS17	88.73
cg27172488	chr7	157219499	3.923	3.321	0.241	0.91		56.76
cg01210111	chr2	37192797	-0.821	0.6951	0.241	0.91	STRN	11.33
cg03052962	chr21	44312871	-0.1913	0.162	0.241	0.91	NDUFV3	2.74
cg19536810	chr12	59313817	-0.1444	0.1223	0.241	0.91	LRIG3	2
cg26688315	chr2	218027591	-0.5785	0.4898	0.241	0.91		85.96
cg19335095	chr8	95907659	-1.289	1.092	0.241	0.91	CCNE2	4.3
cg08028035	chr3	42252958	-0.2876	0.2435	0.241	0.91	TRAK1	94.73
cg22912732	chr8	48910636	-1.143	0.9675	0.241	0.91		51.77
cg16508480	chr5	5139874	-2.545	2.155	0.241	0.91	ADAMTS16	14.79
cg20484417	chr12	81763492	3.487	2.952	0.241	0.91	PPFIA2	56.47
cg05210937	chr4	185655043	-0.09054	0.07666	0.241	0.91	MLF1IP	1.49
cg09906488	chr10	12391008	-0.3796	0.3214	0.241	0.91	CAMK1D	4.52
cg21652505	chr19	40023540	-0.3687	0.3122	0.241	0.91	EID2B	2.06
cg06796611	chr1	207070834	-1.52	1.287	0.241	0.91	IL24	43.3
cg00007226	chr14	105781366	-0.7156	0.6059	0.241	0.91	PACS2	7.29
cg24663638	chr5	118817903	-1.901	1.609	0.241	0.91	HSD17B4	73.45
cg14098744	chr6	99395512	-0.1196	0.1013	0.241	0.91	FBXL4	2.78
cg00109062	chr20	39655980	-1.237	1.047	0.241	0.91	TOP1	81.31
cg13240116	chr7	27147513	-1.807	1.53	0.241	0.91	HOXA3	50.46
cg01979605	chr12	94534257	-1.34	1.135	0.241	0.91		81.42
cg05225581	chr13	41706923	-0.1228	0.104	0.241	0.91	KBTBD6	1.34
cg11396791	chr19	40005812	-0.4826	0.4086	0.241	0.91	SELV	6.19
cg04452110	chr5	95297792	-0.1023	0.08664	0.241	0.91	ELL2	1.42
cg23528708	chr6	13814945	-0.6895	0.5838	0.241	0.91	CCDC90A	4.06
cg08866991	chr17	77111749	-2.405	2.036	0.241	0.91	HRNBP3	25.75
cg08072202	chr14	76844671	-1.578	1.336	0.241	0.91	ESRRB	34.7
cg21399717	chr8	102263157	-1.082	0.9164	0.241	0.91		33.23
cg17402373	chr5	176852891	-0.1532	0.1297	0.241	0.91	GRK6	2.72
cg10215604	chr19	15375418	-1.004	0.8504	0.241	0.91	BRD4	78.78
cg11035687	chr14	101297249	-1.413	1.196	0.241	0.91	MEG3	83.52
cg00588393	chr6	46326932	-0.6804	0.5761	0.241	0.91		92.83
cg09003509	chr12	130502003	-1.88	1.592	0.241	0.91		81.97
cg09865476	chr5	154317886	-0.4121	0.349	0.241	0.91	GEMIN5	2.42
cg02598079	chr2	64834106	-1.523	1.29	0.241	0.91		37.4
cg22760338	chr5	35092023	0.82	0.6944	0.241	0.91	PRLR	79.59
cg10408778	chr8	125740636	-0.3059	0.259	0.241	0.91	MTSS1	3.44
cg04050850	chr2	219536800	-0.1359	0.1151	0.241	0.91	STK36	1.99
cg02056921	chr1	901892	-0.5444	0.4609	0.241	0.91	PLEKHN1	4.25
cg04392286	chr2	75058733	-2.225	1.884	0.241	0.91	HK2	66.92
cg15925090	chr4	4874042	-2.29	1.939	0.241	0.91		21.06
cg04193422	chr7	95064225	-0.1078	0.09126	0.241	0.91	PON2	1.58
cg19914919	chr2	161992878	-1.167	0.9882	0.241	0.91	TANK	81.6
cg08965374	chr5	124370088	-0.693	0.5868	0.241	0.91		90.74
cg02950623	chr16	14379524	-0.09699	0.08213	0.241	0.91		1.74
cg10714509	chr1	234680511	1.053	0.8919	0.241	0.91		15.51
cg06591456	chr7	4814952	-0.3669	0.3107	0.241	0.91	KIAA0415	2.37
cg15951870	chr17	45925060	1.379	1.168	0.241	0.91	SP6	29.26
cg09270866	chr1	147806668	-0.148	0.1253	0.241	0.91		2.58
cg03383873	chr10	70167011	-0.1051	0.08902	0.241	0.91	RUFY2	1.33
cg13850893	chr1	176664947	-1.374	1.164	0.241	0.91	PAPPA2	79.21
cg18098722	chr11	556889	0.9017	0.7635	0.241	0.91	C11orf35	92.34
cg00857734	chr7	796631	-0.8162	0.6911	0.241	0.91	HEATR2	80.39
cg26389914	chr3	4805500	-0.23	0.1948	0.241	0.91	ITPR1	96.62
cg03520771	chr6	16129124	-0.1154	0.09772	0.241	0.91	MYLIP	2.32
cg13204093	chr17	42277915	-0.4305	0.3646	0.241	0.91		3.55
cg02652569	chr11	458052	-0.5009	0.4242	0.241	0.91	PTDSS2	89.85
cg00052385	chr8	134580580	-0.7329	0.6206	0.241	0.91	ST3GAL1	81.82
cg18090103	chr7	50518163	-0.1203	0.1019	0.241	0.91	FIGNL1	2.71
cg04266864	chr17	27224823	-0.5156	0.4366	0.241	0.91	FLOT2	5.94
cg07483970	chrX	108719232	-2.507	2.123	0.241	0.91	GUCY2F	61.64
cg25461300	chr18	3015372	-0.5708	0.4834	0.241	0.91		9.84
cg15176839	chr6	14035622	-1.175	0.9954	0.241	0.91		81.02
cg07500325	chr21	47062264	-1.863	1.578	0.241	0.91		59.2
cg20761810	chr8	140723642	-2.029	1.718	0.241	0.91		39.74
cg09323467	chr2	62081282	-0.0926	0.07842	0.241	0.91	FAM161A	1.99
cg18042079	chr17	30229074	-0.2253	0.1908	0.241	0.91	UTP6	3.86
cg10499102	chr6	564040	2.029	1.718	0.241	0.91	EXOC2	55.04
cg26643908	chr2	36825150	-0.4378	0.3708	0.241	0.91	FEZ2	4.75
cg18225574	chr1	23766171	-0.2106	0.1784	0.241	0.91	ASAP3	95.3
cg12269002	chr11	77122929	2.912	2.466	0.241	0.91	PAK1	18.55
cg08986016	chr7	866214	-0.8017	0.679	0.241	0.91	UNC84A	68.41
cg22804620	chr4	951898	-0.8092	0.6853	0.241	0.91	TMEM175	92.18
cg26988138	chr19	2639424	-3.285	2.782	0.241	0.91	GNG7	37.95
cg17777592	chr13	49975418	1.192	1.009	0.241	0.91	CAB39L	14.19
cg08417991	chr15	60440872	-1.134	0.9608	0.241	0.91		86.88
cg04797742	chr2	45171097	-1.504	1.274	0.241	0.91	SIX3	75.01
cg21856234	chr6	42750452	1.202	1.018	0.241	0.91		31.41
cg10973043	chr13	27824191	-1.438	1.218	0.241	0.91	RPL21	84.4
ch.9.77067993R	chr9	77878173	-0.3899	0.3302	0.241	0.91		8.1
cg22697364	chr5	32709859	-1.286	1.089	0.241	0.91		10.03
cg04722168	chr1	26324647	-0.1018	0.08624	0.241	0.91	PAFAH2	1.92
cg02160684	chr8	126448033	1.654	1.401	0.241	0.91	TRIB1	36.49
cg05085585	chr16	30420623	-0.9403	0.7964	0.241	0.91	ZNF771	19.51
cg18841668	chr11	111077632	-2.738	2.319	0.241	0.91		51.22
cg17645978	chr5	86042255	-2.104	1.782	0.241	0.91		82.6
cg13101705	chr1	183248593	-0.5317	0.4503	0.241	0.91	NMNAT2	13.48
cg20636714	chr10	5476521	-1.013	0.8578	0.241	0.91	NET1	76.09
cg07787703	chr13	73355978	-0.1653	0.14	0.241	0.91	DIS3	3.01
cg08623256	chr5	3858275	-1.914	1.621	0.241	0.91		37.42
cg14375937	chr10	94825667	0.6805	0.5764	0.241	0.91	CYP26C1	6.76
cg21093060	chr1	32644693	1.312	1.112	0.241	0.91	TXLNA	47.68
cg25310081	chr12	56959642	-1.008	0.8534	0.241	0.91	RBMS2	35.24
cg01470551	chr13	95620874	-0.6975	0.5908	0.241	0.91		4.59
cg18454685	chr17	48639239	-1.685	1.427	0.241	0.91	CACNA1G	8.35
cg17805089	chr7	158321707	-1.547	1.31	0.241	0.91	PTPRN2	40.57
cg21526318	chr5	124487035	-1.769	1.499	0.241	0.91		74.75
cg19211800	chr6	114179013	-1.841	1.559	0.241	0.91	MARCKS	8.74
cg21897845	chr15	71055838	-0.3484	0.2951	0.241	0.91	UACA	3.37
cg11094694	chr3	38206939	-0.3405	0.2884	0.241	0.91	OXSR1	2.51
cg07355337	chr1	114698730	3.205	2.715	0.241	0.91		24.8
cg26858268	chr10	102906606	-2.259	1.913	0.241	0.91		14.78
cg04399450	chr3	48690529	-1.006	0.852	0.241	0.91	CELSR3	80.63
cg08213233	chr11	1981302	0.9057	0.7672	0.241	0.91		87.54
cg04138591	chr7	4347982	-3.517	2.979	0.241	0.91		76.19
cg19731276	chr10	45799211	2.516	2.131	0.241	0.91	OR13A1	56.64
cg11829072	chr8	125463024	1.096	0.9283	0.241	0.91	TRMT12	2.88
cg27059127	chr1	220267382	-0.0836	0.07081	0.241	0.91	IARS2	1.86
cg27459753	chr16	19566908	-0.2658	0.2251	0.241	0.91	C16orf62	1.65
cg00897703	chr2	135434956	-1.646	1.394	0.241	0.91	TMEM163	14.57
cg22523077	chr4	56412259	-0.09135	0.07738	0.241	0.91	CLOCK	1.33
cg22321511	chr2	220026274	-0.3485	0.2952	0.241	0.91	NHEJ1	93.75
cg07223626	chr1	180991310	-0.09442	0.07997	0.241	0.91	STX6	1.2
cg14615768	chr17	8924093	-1.347	1.141	0.241	0.91	NTN1	12.12
cg18780259	chr19	19006582	-0.8873	0.7516	0.241	0.91	GDF1	10.42
cg09099830	chr16	30485485	-1.674	1.418	0.241	0.91	ITGAL	31.83
cg12428738	chr6	33267392	-0.4976	0.4215	0.241	0.91	RGL2	5.98
cg06896619	chr17	61851486	-0.1532	0.1297	0.241	0.91	DDX42	2.58
cg17567560	chr10	105036863	-0.08868	0.07511	0.241	0.91	INA	1.62
cg04026379	chrX	47483043	-1.687	1.429	0.241	0.91		9.74
cg12521736	chr10	773141	-0.8324	0.7051	0.241	0.91		30.33
cg03485262	chr14	92980031	-0.1208	0.1023	0.241	0.91	RIN3	2.67
cg01112249	chr10	28591961	-0.089	0.07539	0.241	0.91		1.82
cg08769507	chr5	167592669	-2.187	1.853	0.241	0.91	ODZ2	26.26
cg22645719	chr11	40314771	-3.018	2.556	0.241	0.91	LRRC4C	25.74
cg26942532	chr7	75678159	-0.2671	0.2263	0.241	0.91	MDH2	4.92
cg13908336	chr2	223171797	-2.563	2.171	0.241	0.91		17.18
cg02364379	chr4	159083821	-0.3525	0.2986	0.241	0.91	FAM198B	94.02
cg26816312	chr1	20446845	-2.965	2.511	0.241	0.91	PLA2G2D	61.87
cg11539883	chr19	41496043	-2.384	2.019	0.241	0.91	CYP2B6	81.53
cg07017022	chr17	80986570	-1.548	1.311	0.241	0.91	B3GNTL1	84.81
cg15185458	chr3	42544101	-0.2181	0.1847	0.241	0.91	VIPR1	3.72
cg19294117	chr22	37422756	-0.4398	0.3725	0.241	0.91	MPST	92.96
cg13650156	chr7	99970502	-0.9603	0.8135	0.241	0.91	PILRA	72.03
cg11114923	chr8	1501640	-2.841	2.406	0.241	0.91	DLGAP2	79.1
cg04157138	chr14	58331898	-2.783	2.357	0.241	0.91		60.35
cg23987444	chr10	50817810	-2.549	2.16	0.241	0.91	SLC18A3	9.26
cg18172186	chr6	130758314	-1.327	1.124	0.241	0.91	TMEM200A	89.11
cg22271113	chr17	8370397	0.3351	0.2839	0.241	0.91	NDEL1	96.58
cg01244953	chr10	125853038	-0.08936	0.0757	0.241	0.91		1.72
cg11816081	chr17	47539827	-1.325	1.122	0.241	0.91		30.4
cg12749164	chr1	8262925	-0.8078	0.6843	0.241	0.91		37.7
cg15029138	chr22	44323677	-1.462	1.239	0.241	0.91	PNPLA3	81.98
cg00091004	chr1	203455289	-1.295	1.097	0.241	0.91	PRELP	83.58
cg02076804	chr7	10979997	-0.2765	0.2342	0.241	0.91	NDUFA4	1.85
cg04205107	chr1	242688320	-0.1401	0.1187	0.241	0.91	PLD5	2.37
cg02873204	chr6	164757735	-2.741	2.322	0.241	0.91		71.03
cg10855342	chr4	113276902	0.9408	0.797	0.241	0.91	ALPK1	85.27
cg19695198	chr17	54991616	-0.2363	0.2002	0.241	0.91	TRIM25	2.22
cg04662595	chr19	39109692	-0.7425	0.629	0.241	0.91	MAP4K1	6.75
cg03995457	chr16	52596676	3.156	2.673	0.242	0.91		74.44
cg00707739	chr3	23848132	-0.1014	0.08586	0.242	0.91	UBE2E1	2.39
cg24196923	chr1	2344578	-0.2875	0.2435	0.242	0.91	PEX10	2.57
cg04393196	chr9	139090421	-1.88	1.593	0.242	0.91	LHX3	11.32
cg24559073	chrX	47342471	1.578	1.337	0.242	0.91	ZNF41	6.15
cg17204671	chr2	157015497	-1.817	1.539	0.242	0.91		83.35
cg25803316	chr8	86157610	-2.183	1.849	0.242	0.91	CA13	11.23
cg24619378	chr5	140871385	-1.341	1.136	0.242	0.91	PCDHGA4	88.09
cg04368843	chr20	3660815	-1.752	1.484	0.242	0.91	ADAM33	32.17
cg12948543	chr14	105851564	-1.288	1.091	0.242	0.91	PACS2	81.16
cg03651852	chr6	52285170	-0.2084	0.1766	0.242	0.91	EFHC1	2.55
cg25341423	chr2	105468486	3.47	2.939	0.242	0.91		23.59
cg26796679	chr22	17849639	-0.2041	0.1729	0.242	0.91		1.77
cg17255302	chr12	52828461	-1.504	1.274	0.242	0.91	KRT75	80.36
cg09597616	chr11	107729479	-0.08497	0.07199	0.242	0.91	SLC35F2	1.51
cg16678835	chrX	102632131	-1.228	1.04	0.242	0.91	NGFRAP1	4.46
cg08704934	chr3	194826585	-4.142	3.509	0.242	0.91	C3orf21	42.99
cg18811601	chrX	19906283	-1.818	1.54	0.242	0.91	SH3KBP1	12.88
cg00356131	chr5	72593933	-1.497	1.268	0.242	0.91		73.56
cg14788994	chr17	8274570	-0.5012	0.4246	0.242	0.91	KRBA2	90.41
cg23151309	chr7	98580976	0.6478	0.5488	0.242	0.91	TRRAP	93.87
cg04174538	chr11	66673303	-0.7255	0.6146	0.242	0.91	PC	44.11
cg16039449	chr19	6006898	-1.532	1.298	0.242	0.91	RFX2	79.77
cg06594736	chr19	49204782	-0.6023	0.5103	0.242	0.91	FUT2	88.13
cg00128601	chr8	19615412	-0.2969	0.2515	0.242	0.91		3.78
cg07949083	chr3	133292291	-0.1845	0.1563	0.242	0.91	CDV3	3.91
cg07224114	chr6	146756333	2.487	2.107	0.242	0.91	GRM1	52.01
cg09258315	chr20	62053155	2.668	2.26	0.242	0.91	KCNQ2	47.07
cg06184325	chr1	2863098	-1.734	1.469	0.242	0.91		36.3
cg06339974	chr13	20437949	-0.1748	0.1481	0.242	0.91	ZMYM5	2.05
cg14005725	chr9	17666974	-3.115	2.64	0.242	0.91	SH3GL2	33.45
cg10720646	chr8	141545689	-0.7113	0.6026	0.242	0.91	EIF2C2	87.66
cg09038676	chr11	67351608	-0.2406	0.2038	0.242	0.91	GSTP1	2.88
cg12643449	chr7	112062338	-1.237	1.048	0.242	0.91	IFRD1	68.34
cg13419814	chr20	2645054	-0.4883	0.4137	0.242	0.91	IDH3B	4.99
cg05589762	chr12	10469147	1.573	1.333	0.242	0.91	KLRD1	75.14
cg00410422	chr1	110951074	-1.328	1.125	0.242	0.91	HBXIP	20.21
cg02096172	chr6	6894163	1.599	1.355	0.242	0.91		89.43
cg20491397	chr13	22177926	-0.07476	0.06334	0.242	0.91	EFHA1	1.3
cg27534696	chr6	42847292	-0.1936	0.1641	0.242	0.91	RPL7L1	1.61
cg25531249	chr21	30671681	-0.1279	0.1083	0.242	0.91	BACH1	2.11
cg19631472	chr11	18415641	-1.141	0.9665	0.242	0.91	LDHA	44.88
cg21061960	chr15	93017169	-1.832	1.552	0.242	0.91	C15orf32	55.9
cg25805026	chr7	92617198	-1.644	1.393	0.242	0.91		74.99
cg01216607	chr7	100860773	-0.4704	0.3985	0.242	0.91	ZNHIT1	7.71
cg16134070	chr1	20492604	-3.3	2.796	0.242	0.91	PLA2G2C	49.82
cg16058498	chr7	50801346	2.216	1.878	0.242	0.91	GRB10	77.12
cg24183187	chr11	2156461	-0.9302	0.7881	0.242	0.91	MIR483	51.16
cg21138542	chr6	170581502	-1.819	1.541	0.242	0.91		39.23
cg25853777	chr20	43538745	-0.2562	0.2171	0.242	0.91	PABPC1L	3.37
cg04548926	chr11	2219053	-0.7301	0.6186	0.242	0.91		71.02
cg27127809	chr10	94333937	-0.2679	0.227	0.242	0.91	IDE	3.13
cg16711096	chr12	98993590	-1.374	1.164	0.242	0.91	SLC25A3	70.13
cg05291025	chr2	233897149	-1.866	1.581	0.242	0.91	NEU2	79.49
cg16771771	chr6	169243410	1.707	1.447	0.242	0.91		44.26
cg10880203	chr10	130298586	-2.178	1.845	0.242	0.91		86.65
cg07127456	chr16	66583081	1.047	0.887	0.242	0.91	TK2	70.36
cg14909168	chr6	31926390	-0.2669	0.2262	0.242	0.91	RDBP	4.03
cg06695611	chr2	180726328	-0.09685	0.08206	0.242	0.91	ZNF385B	2.32
cg01993166	chr17	26989370	-0.1682	0.1425	0.242	0.91	SUPT6H	3.31
cg03529568	chr17	30676722	0.9882	0.8373	0.242	0.91	ZNF207	15.48
cg18352710	chr10	72363216	-0.9163	0.7764	0.242	0.91	PRF1	78.46
cg05247914	chr19	35629701	1.614	1.367	0.242	0.91	FXYD1	62.6
cg19249678	chr7	157129666	-0.1292	0.1095	0.242	0.91	DNAJB6	1.95
cg14018024	chr9	133908909	-1.247	1.056	0.242	0.91	LAMC3	86.27
cg16860267	chr18	11908803	-0.1811	0.1534	0.242	0.91	MPPE1	2.32
cg10076958	chr10	125299245	-2.298	1.947	0.242	0.91		64.2
cg21609640	chr1	166890380	2.541	2.153	0.242	0.91	ILDR2	37.29
cg22475246	chr1	246888027	-0.2986	0.253	0.242	0.91	SCCPDH	3.32
cg00156072	chr1	85930813	-1.532	1.298	0.242	0.91	DDAH1	7.73
cg22960133	chr10	3457118	-1.194	1.012	0.242	0.91		74.93
cg15304692	chr7	150065217	-2.467	2.091	0.242	0.91	REPIN1	18.21
cg26382848	chr14	23451889	-0.09967	0.08445	0.242	0.91	JUB	2.18
cg06091566	chr1	860621	-0.3893	0.3298	0.242	0.91	SAMD11	4.33
cg03227940	chr20	25655097	0.4326	0.3666	0.242	0.91	ZNF337	90.6
cg00648582	chr12	133294524	0.2089	0.177	0.242	0.91	PGAM5	97.39
cg13436843	chr6	30071601	-3.095	2.623	0.242	0.91	TRIM31	26.2
cg12860909	chr4	108910804	-0.1138	0.09641	0.242	0.91	HADH	2.24
ch.6.3866157F	chr6	3921158	-0.6609	0.56	0.242	0.91		29.88
cg14884760	chr22	50164437	-1.382	1.171	0.242	0.91		37.24
cg14361741	chr9	71685390	0.609	0.5161	0.242	0.91	FXN	86.19
cg14212180	chr19	3365201	-0.4226	0.3581	0.242	0.91	NFIC	91.12
cg05499111	chr15	27902080	-4.577	3.879	0.242	0.91		64.91
cg17200920	chr7	127808798	-0.07858	0.06659	0.242	0.91		1.79
cg19759172	chr17	56607383	-0.6362	0.5391	0.242	0.91	SEPT4	87.24
cg10523820	chr11	66314211	-0.3139	0.266	0.242	0.91	ACTN3	4.57
cg12446198	chr13	111089028	-1.316	1.116	0.242	0.91	COL4A2	89.89
cg16281248	chr11	64014554	-0.5728	0.4854	0.242	0.91	PPP1R14B	3.77
cg03888918	chr1	33954407	-0.6241	0.5288	0.242	0.91	ZSCAN20	76.11
cg25475999	chr11	35282046	-0.8873	0.7519	0.242	0.91	SLC1A2	82.87
cg19793904	chr12	128943277	-2.571	2.179	0.242	0.91	TMEM132C	43.55
cg24608717	chr3	48678331	-1.276	1.081	0.242	0.91	CELSR3	49.19
cg01436372	chr1	236305024	-0.4371	0.3704	0.242	0.91	GPR137B	3.84
cg10828676	chr4	147443721	-0.08596	0.07284	0.242	0.91	SLC10A7	1.61
cg24400553	chr19	1886629	1.586	1.344	0.242	0.91	FAM108A1	79.03
cg04084786	chr10	27609163	-0.94	0.7965	0.242	0.91		4.95
cg12307306	chr3	134369987	-0.8454	0.7164	0.242	0.91	KY	3.96
cg06179765	chr7	23287352	-3.11	2.635	0.242	0.91	GPNMB	15.18
cg02312715	chr5	7926692	-2.17	1.839	0.242	0.91		41.35
cg16254309	chr7	145814152	-4.756	4.03	0.242	0.91	CNTNAP2	27.49
cg00374078	chr16	87351569	-0.313	0.2652	0.242	0.91		2.91
cg12257156	chr7	158823799	-3.937	3.336	0.242	0.91	VIPR2	21.09
cg01784859	chr1	160001849	-0.5941	0.5035	0.242	0.91	PIGM	4.43
cg03541338	chr10	121301343	-2.299	1.948	0.242	0.91	RGS10	47.04
cg11447551	chr2	232552014	-1.134	0.961	0.242	0.91		62.34
cg26088662	chr5	159399005	-2.395	2.029	0.242	0.91	ADRA1B	17.25
cg19294125	chr20	25604737	-0.6281	0.5322	0.242	0.91	NANP	2.24
cg09165041	chr1	40025882	-1.02	0.8644	0.242	0.91	LOC728448	68.11
cg17216071	chr19	18392551	-0.1041	0.08826	0.242	0.91	JUND	1.36
cg17855279	chr12	132643446	-0.9179	0.7779	0.242	0.91		40.76
cg11750851	chr1	86047433	0.3814	0.3232	0.242	0.91	CYR61	5.94
cg12269535	chr6	43142014	-0.9882	0.8374	0.242	0.91	SRF	38.06
cg09281580	chr15	85698777	-0.7806	0.6615	0.242	0.91		83.77
cg14771810	chr5	150052014	-0.07599	0.0644	0.242	0.91	MYOZ3	1.41
cg25573345	chr19	35455086	-1.571	1.331	0.242	0.91	ZNF792	3.26
cg04119774	chr10	96306281	-0.1777	0.1506	0.242	0.91	HELLS	2.67
cg17200204	chr3	43732323	-0.691	0.5856	0.242	0.91	ABHD5	10.82
cg19710970	chr3	52740246	-0.339	0.2873	0.242	0.91	GLT8D1	2.54
cg06487870	chr10	77542354	-2.949	2.499	0.242	0.91	C10orf11	36.11
cg20747630	chr15	23892574	-2.971	2.518	0.242	0.91	MAGEL2	69.8
cg15046935	chr19	45595006	-1.418	1.202	0.242	0.91		8.91
cg26874341	chr4	166248618	-0.7136	0.6048	0.242	0.91	SC4MOL	5.76
cg02922289	chr7	44250487	-0.6008	0.5091	0.242	0.91	YKT6	90.78
cg18339075	chr18	76555521	-4.258	3.609	0.242	0.91		39.81
cg10171802	chr5	156693068	-0.1361	0.1154	0.242	0.91	CYFIP2	3.88
cg06050065	chr17	41113316	0.3925	0.3327	0.242	0.91	AARSD1	90.65
cg03579900	chr2	191562369	-0.8707	0.7379	0.242	0.91		87.26
cg01724041	chr2	208393966	-0.1015	0.08604	0.242	0.91	CREB1	1.97
cg06923531	chr19	14542965	-0.2708	0.2295	0.242	0.91	PKN1	5.83
cg15632673	chr10	86039145	-2.095	1.776	0.242	0.91		71.37
cg04511125	chr2	88470314	-2.502	2.121	0.242	0.91	THNSL2	12.11
cg24755537	chr17	14014662	-1.977	1.676	0.242	0.91	COX10	60.66
cg00340382	chr20	47662406	-0.8147	0.6905	0.242	0.91	CSE1L	18.81
cg08711067	chr7	140103737	-0.847	0.7178	0.242	0.91	RAB19	14.43
cg01159980	chr5	16509017	0.9177	0.7778	0.242	0.91	FAM134B	17.61
cg24629111	chr5	131092116	-1.062	0.8998	0.242	0.91	FNIP1	88.74
cg15722404	chr3	12329242	-0.141	0.1195	0.242	0.91	PPARG	2.32
cg11644049	chr5	179621734	-0.9441	0.8002	0.242	0.91	RASGEF1C	84.4
cg05246657	chr6	52930357	-0.2629	0.2228	0.242	0.91	FBXO9	4.35
cg11007153	chr11	133771191	-2.037	1.727	0.242	0.91	LOC283174	78.32
cg17878878	chr1	12805288	-1.735	1.47	0.242	0.91	C1orf158	33.9
cg09285026	chr11	45723330	3.1	2.627	0.242	0.91		62.18
cg02391615	chr11	73061896	-1.235	1.047	0.242	0.91	ARHGEF17	61.17
cg19579500	chr17	80346614	-1.206	1.022	0.242	0.91		14.11
cg00279001	chr18	15197867	-1.262	1.069	0.242	0.91		14.36
cg08548429	chr12	117319856	-0.1918	0.1626	0.242	0.91	HRK	2.82
cg07804773	chr6	151662651	0.1782	0.151	0.242	0.91	AKAP12	97.91
cg10313417	chr1	40420809	-0.2542	0.2155	0.242	0.91	MFSD2A	4.25
cg11334097	chr6	32362407	-4.412	3.74	0.242	0.91		45.37
cg14289738	chr9	127071570	-1.209	1.025	0.242	0.91	NEK6	49.97
cg17925329	chr14	105676908	-0.1967	0.1667	0.242	0.91	BRF1	95.9
cg18452880	chr6	170151829	-0.2301	0.195	0.242	0.91	C6orf70	2.62
cg05973498	chr8	71314455	-0.3206	0.2717	0.242	0.91	NCOA2	4.03
cg26823630	chr4	110354443	-0.4712	0.3994	0.242	0.91	SEC24B	5.69
cg19206479	chr3	51812802	-1.56	1.322	0.242	0.91	IQCF6	80.96
cg13534368	chr9	138888358	-1.716	1.455	0.242	0.91		88.22
cg02044161	chr3	136675705	0.9668	0.8194	0.242	0.91	IL20RB	48.66
cg24720446	chr2	64017374	-2.153	1.825	0.242	0.91		83.93
cg00134415	chr22	38856689	-0.9723	0.8241	0.242	0.91		49.55
cg26668919	chr6	35311534	0.3457	0.293	0.242	0.91	PPARD	6.09
cg07651540	chr18	24284646	-1.517	1.286	0.242	0.91	LOC728606	76.44
cg21869315	chr12	125425310	-0.3486	0.2955	0.242	0.91		6.16
cg13318543	chr12	29932047	-2.903	2.461	0.242	0.91	TMTC1	37.24
cg03453744	chr17	46627484	-0.3839	0.3254	0.242	0.91	HOXB3	92.15
cg18226169	chr19	12998764	-1.036	0.8782	0.242	0.91	KLF1	29.43
cg15079885	chr1	32041940	-0.6582	0.5579	0.242	0.91	TINAGL1	15.06
cg02151625	chr6	166722060	-3.596	3.048	0.242	0.91	PRR18	47.4
cg08875503	chr21	18980308	-1.427	1.21	0.242	0.91	BTG3	60.57
cg18352988	chr3	132136600	-0.649	0.5501	0.242	0.91	DNAJC13	4.5
cg05184395	chr6	169192573	-1.544	1.309	0.242	0.91		84.13
cg26428889	chr7	116311825	-0.6344	0.5377	0.242	0.91	MET	3.69
cg15420153	chr10	72575517	-0.3758	0.3185	0.242	0.91	SGPL1	4.75
cg26667205	chr20	56803778	-0.5106	0.4328	0.242	0.91		10.67
cg08074962	chr4	83812797	-0.1782	0.151	0.242	0.91	SEC31A	2.89
cg02784694	chr5	172710685	-1.002	0.8493	0.242	0.91		16.1
cg23700125	chr8	101157661	-1.51	1.28	0.242	0.91	FBXO43	58.48
cg17753974	chr1	201622519	-0.6245	0.5294	0.242	0.91	NAV1	88.81
cg11757352	chr13	30728812	2.036	1.726	0.242	0.91		41.85
cg04810660	chr6	33284488	-0.785	0.6655	0.242	0.91	ZBTB22	85.08
cg01260146	chr1	48175984	-0.5588	0.4737	0.242	0.91		9.33
cg11390151	chr1	2387810	-1.253	1.062	0.242	0.91		28.83
cg19815720	chr3	183770650	-1.696	1.438	0.242	0.91	HTR3C	50.14
cg27619446	chr6	4955582	-0.4454	0.3776	0.242	0.91	CDYL	92.42
cg14448228	chr9	132241843	2.788	2.364	0.242	0.91		72.35
cg13516808	chr11	116105931	-1.575	1.335	0.242	0.91		41.83
cg09913882	chr17	73612981	-1.087	0.9218	0.242	0.91	MYO15B	35.39
cg10057126	chr4	77819792	-1.607	1.362	0.242	0.91	ANKRD56	22.54
cg06713550	chr16	2233912	-2.009	1.703	0.242	0.91	CASKIN1	55.56
cg01515074	chr12	57585135	-0.6191	0.5248	0.242	0.91	LRP1	87.89
cg01990342	chr19	36228064	-0.8336	0.7066	0.242	0.91	MLL4	83.27
cg03877014	chr4	142197646	-2.415	2.048	0.242	0.91		63.21
cg26073844	chr8	130799093	-1.194	1.012	0.242	0.91	GSDMC	74.42
cg26055420	chr1	118148456	-0.1693	0.1435	0.242	0.91	FAM46C	3.48
cg18967534	chr4	2795345	-0.08438	0.07153	0.242	0.91	SH3BP2	1.61
cg15085390	chr1	25573930	-0.07386	0.06261	0.242	0.91	C1orf63	1.33
cg03072483	chr17	78327711	0.1656	0.1404	0.242	0.91	RNF213	97.88
cg06239170	chr6	657134	0.9067	0.7686	0.242	0.91	HUS1B	93.54
cg09565657	chr8	67579891	-0.1769	0.1499	0.242	0.91	VCPIP1	3.52
cg16707215	chr15	22833213	-0.352	0.2984	0.242	0.91	TUBGCP5	2.95
cg26420413	chr1	93250872	-0.1256	0.1064	0.242	0.91	EVI5	2.48
cg09487373	chr22	37444985	0.809	0.6859	0.242	0.91		92.82
cg16370869	chr10	105881826	-0.08148	0.06908	0.242	0.91	C10orf78	1.72
cg03389133	chr22	37608611	-0.8561	0.7258	0.242	0.91	SSTR3	39.6
cg22839108	chr17	79507680	-0.6576	0.5575	0.242	0.91	C17orf70	92.28
cg09678228	chr12	44230058	-0.1486	0.126	0.242	0.91	TMEM117	1.93
cg20448089	chr5	71362316	3.047	2.583	0.242	0.91		77.37
cg00982680	chr2	44588811	-0.2035	0.1725	0.242	0.91	PREPL	2.68
cg11225528	chr8	80803207	-0.7919	0.6714	0.242	0.91		12.03
cg03624871	chr6	317607	2.329	1.974	0.242	0.91	DUSP22	65.92
cg16379042	chr17	77979389	-0.6366	0.5397	0.242	0.91	TBC1D16	87.93
cg17053201	chr6	29593246	-0.9554	0.81	0.242	0.91	GABBR1	21.15
cg20947259	chr1	201572159	0.9413	0.7981	0.242	0.91		83.93
cg01093202	chr3	15384168	-0.6626	0.5617	0.242	0.91	SH3BP5	88.12
cg12128696	chr14	54429756	-1.206	1.022	0.242	0.91		73.1
cg18731202	chr2	70734532	-4.313	3.657	0.242	0.91	TGFA	63.26
cg08447479	chr16	75589467	-0.3297	0.2795	0.242	0.91	TMEM231	1.95
cg00969153	chr22	31884264	-1.231	1.044	0.242	0.91	EIF4ENIF1	90.35
cg04987004	chr6	30037481	-0.3518	0.2983	0.242	0.91	PPP1R11	93.23
cg06046936	chr16	14927087	-1.335	1.132	0.242	0.91	NOMO1	74.94
cg00065726	chr3	194406929	-1.222	1.036	0.242	0.91	FAM43A	4.83
cg01310321	chr10	134739934	-1.641	1.391	0.242	0.91		46.72
cg24058120	chr3	196756631	2.681	2.273	0.242	0.91	MFI2	14.93
cg02239209	chr15	76352489	0.3164	0.2683	0.242	0.91	C15orf27	5.56
cg09210933	chrX	73641881	2.745	2.327	0.242	0.91	SLC16A2	13.28
cg27457169	chr17	38804285	-0.1038	0.08797	0.242	0.91	SMARCE1	1.28
cg23905935	chr17	29159095	-0.1051	0.08912	0.242	0.91	ATAD5	1.26
cg24415728	chr8	11471816	1.362	1.155	0.242	0.91		39.66
cg08871244	chr16	88848307	-1.144	0.9698	0.242	0.91	FAM38A	78.62
cg14078368	chr1	228564601	-1.338	1.135	0.242	0.91	OBSCN	76.87
cg15967709	chr6	28584081	-1.298	1.101	0.242	0.91		9.97
cg09379162	chr12	26267213	-0.4828	0.4094	0.242	0.91		2.3
cg21365899	chr1	231558446	-0.237	0.2009	0.242	0.91	EGLN1	3.16
cg08152588	chr14	65015998	-1.973	1.672	0.242	0.91	C14orf50	71.53
cg16983422	chr8	101322179	-0.5729	0.4858	0.242	0.91	RNF19A	6.07
cg08157446	chr18	77215491	-2.242	1.901	0.242	0.91	NFATC1	74.73
cg05838289	chr16	31415135	-1.256	1.065	0.242	0.91	ITGAD	83.9
cg21487856	chr2	54828502	-0.8223	0.6972	0.242	0.91	SPTBN1	84.94
cg19376842	chr11	618909	-0.518	0.4392	0.242	0.91	MUPCDH	90.98
cg14200635	chr7	27702666	-0.4293	0.364	0.242	0.91	HIBADH	6.79
cg10177359	chr5	3024946	-2.404	2.038	0.242	0.91		31.32
cg19685567	chr7	155639944	-3.736	3.168	0.242	0.91		54.22
cg21343895	chr12	7456343	-1.842	1.562	0.242	0.91	ACSM4	61.98
cg21509721	chr12	79955369	0.1013	0.08587	0.242	0.91		98.52
cg03997643	chr9	137030726	-0.9355	0.7932	0.242	0.91	RNU6ATAC	30.91
cg04275695	chr6	149806273	-1.638	1.389	0.242	0.91	ZC3H12D	62
cg23542590	chr3	56717769	-2.265	1.921	0.242	0.91	C3orf63	73.15
cg07307388	chr6	25138416	-0.1625	0.1378	0.242	0.91	CMAH	2.98
cg20878317	chr12	24737149	-1.078	0.9138	0.242	0.91	C12orf67	65.79
cg03360723	chr6	41863697	-0.2117	0.1795	0.242	0.91	USP49	4.61
cg02016545	chr6	31371423	-3.407	2.889	0.242	0.91	MICA	15.53
cg00151250	chr8	91803412	2.026	1.718	0.242	0.91	NECAB1	54.38
cg04020079	chr2	68546688	-1.532	1.299	0.242	0.91	CNRIP1	26.98
cg03482617	chr11	70936781	-1.346	1.142	0.242	0.91	SHANK2	87.05
cg25661049	chr5	75410147	3.227	2.736	0.242	0.91	SV2C	27.06
cg25405962	chr1	9852785	-1.169	0.9914	0.242	0.91	CLSTN1	42.35
cg27173148	chr4	1203001	1.023	0.8675	0.242	0.91	LOC100130872	84.49
cg11721366	chr16	84270604	-1.588	1.346	0.242	0.91	KCNG4	82.77
cg15472403	chr19	54599455	-0.737	0.625	0.242	0.91	OSCAR	3.49
cg16700935	chr7	158531694	-0.4685	0.3973	0.242	0.91	ESYT2	92.06
cg04004904	chr10	15138605	-1.278	1.084	0.242	0.91	C10orf111	27.38
cg21053147	chr12	120880522	0.8769	0.7436	0.242	0.91		93.4
cg07499899	chr1	21966310	-1.255	1.064	0.242	0.91	RAP1GAP	38.57
cg06587443	chr4	47955755	-1.566	1.328	0.242	0.91	CNGA1	75.05
cg01182084	chr20	62886875	-0.5418	0.4595	0.242	0.91	PCMTD2	3.53
cg02371301	chr11	70023240	0.5235	0.4439	0.242	0.91	ANO1	91.16
cg03054576	chr11	118016366	-0.4895	0.4151	0.242	0.91	SCN4B	4.86
cg07143525	chr6	44205913	-0.1096	0.09296	0.242	0.91		1.85
cg24183338	chr17	77397190	-0.5513	0.4675	0.242	0.91	HRNBP3	3.17
cg12159189	chr22	17850521	-0.4192	0.3555	0.242	0.91		4.43
cg10500653	chr1	39407651	1.167	0.9899	0.242	0.91	RHBDL2	53.72
cg20577728	chr15	23034331	-0.078	0.06615	0.242	0.91	NIPA2	1.57
cg20312087	chr8	145754193	-0.1019	0.08639	0.242	0.91	MGC70857	2.58
cg01436700	chr2	105953902	-1.284	1.089	0.242	0.91	C2orf49	7.12
cg26732720	chr11	64392533	-0.729	0.6182	0.242	0.91	NRXN2	83.73
cg06529843	chr5	54327099	-1.459	1.237	0.242	0.91	GZMK	84.27
cg24513567	chr15	85260248	-0.107	0.09071	0.242	0.91	SEC11A	2.71
cg21917295	chr12	26126393	-0.5903	0.5006	0.242	0.91	RASSF8	91.68
cg25132536	chr17	19152434	1.852	1.571	0.242	0.91	EPN2	52.22
cg02039058	chr6	169242481	-1.838	1.559	0.242	0.91		41.58
cg15699050	chr1	5829340	-1.961	1.663	0.242	0.91		85.1
cg15039797	chr7	139320346	-0.2081	0.1765	0.242	0.91	HIPK2	96.64
cg20414082	chr1	203002593	0.8051	0.6827	0.242	0.91		67.66
cg21314839	chr13	114782035	1.825	1.548	0.242	0.91	RASA3	88
cg18050543	chr12	40618575	0.5689	0.4824	0.242	0.91	LRRK2	1.96
cg23606396	chr6	29717917	-1.521	1.29	0.242	0.91	LOC285830	18.46
cg24434959	chr3	27763102	-0.149	0.1264	0.242	0.91	EOMES	3.48
cg26679348	chr22	37500722	-1.54	1.306	0.242	0.91	TMPRSS6	55.11
cg22807537	chr22	20851436	-1.081	0.9166	0.242	0.91	KLHL22	82.93
cg03941744	chr16	30773383	-0.3388	0.2873	0.242	0.91	RNF40	3.03
cg11372696	chr11	62528990	-0.3665	0.3108	0.242	0.91	POLR2G	2.56
cg24347903	chr11	46958091	0.5192	0.4403	0.242	0.91	C11orf49	6.95
cg13831216	chr7	69778639	-0.5204	0.4414	0.242	0.91	AUTS2	92.64
cg18361815	chr3	46671334	-1.247	1.058	0.242	0.91		29.56
cg09562683	chr10	105210440	0.6411	0.5437	0.242	0.91	CALHM2	87.16
cg16735509	chr1	2023157	-2.17	1.84	0.242	0.91	PRKCZ	58.49
cg26252077	chr1	61607055	-0.9089	0.7708	0.242	0.91	NFIA	75.05
cg18006085	chr17	48474872	-0.09161	0.07769	0.242	0.91	LRRC59	2.29
cg00608779	chr9	132436490	-1.577	1.337	0.242	0.91	PRRX2	63.58
cg12020437	chr14	77924595	-0.4524	0.3837	0.242	0.91	C14orf133	2.95
cg23121615	chr8	144176359	-1.898	1.609	0.242	0.91		54.78
cg18621299	chr14	100531591	-0.7347	0.6231	0.242	0.91	EVL	85.25
cg00962903	chr3	168863028	-1.736	1.472	0.242	0.91	MECOM	70.75
cg04351236	chr1	19540060	-1.189	1.009	0.242	0.91		88.19
cg07167098	chr12	21654695	-0.09567	0.08114	0.242	0.91	RECQL	1.99
cg27646885	chr12	126965423	-3.535	2.998	0.242	0.91		64.28
cg02692405	chr13	24153266	-0.3262	0.2767	0.242	0.91	TNFRSF19	4.36
cg01233638	chr13	53226396	-0.1487	0.1261	0.242	0.91	SUGT1	3.7
cg02005375	chr2	118572176	-0.2029	0.1721	0.242	0.91	DDX18	3.19
cg23335255	chr19	37858855	-1.967	1.668	0.242	0.91		63.79
cg12274663	chr11	44968719	-0.8674	0.7357	0.242	0.91	TP53I11	34.83
cg00014333	chr8	20130023	-1.366	1.159	0.242	0.91		59.99
cg20084577	chr13	33780913	0.8232	0.6982	0.242	0.91	STARD13	75.37
cg00219585	chr12	2114225	-0.9887	0.8386	0.242	0.91	DCP1B	89.55
cg01066274	chr16	75019182	-0.2574	0.2184	0.242	0.91	WDR59	1.9
cg16405078	chr5	151138408	-0.1322	0.1121	0.242	0.91	ATOX1	1.59
cg08522784	chr6	38060312	0.5712	0.4844	0.242	0.91	ZFAND3	83.86
cg10926700	chr11	23895772	-2.555	2.167	0.242	0.91		77.96
cg07377586	chr3	122283313	-0.5734	0.4863	0.242	0.91	PARP9	3.09
cg02414981	chr5	149510737	-0.6033	0.5117	0.242	0.91	PDGFRB	87.76
cg25962264	chr5	171433896	-0.1045	0.08866	0.242	0.91	FBXW11	2.16
cg19809636	chr10	134661640	-1.527	1.296	0.242	0.91		8.77
cg08570472	chr2	26408040	-0.3531	0.2995	0.242	0.91	FAM59B	5.26
cg16403932	chr12	57881247	-1.447	1.227	0.242	0.91	MARS	68.46
cg05892568	chr19	30015782	-1.98	1.68	0.242	0.91		14.62
cg18579327	chr2	208395557	-0.3919	0.3324	0.242	0.91	CREB1	3.02
cg07950296	chr14	60194823	-2.915	2.472	0.242	0.91	RTN1	75.77
cg27096232	chr4	3287777	-1.612	1.367	0.242	0.91		30.8
cg13109911	chr1	160178210	0.9112	0.7729	0.242	0.91	PEA15	60.61
cg04212926	chr1	45190912	0.1483	0.1258	0.242	0.91	C1orf228	98.16
cg06407111	chr17	73872650	-1.531	1.299	0.242	0.91	TRIM47	68.1
cg24768078	chr11	12353078	-0.4423	0.3751	0.242	0.91	MICALCL	6.79
cg18860787	chr1	2322978	-0.1151	0.09759	0.242	0.91	MORN1	1.54
cg09306365	chr3	61547944	-1.259	1.067	0.242	0.91	PTPRG	4.25
cg08607821	chr13	24915164	-1.026	0.8703	0.242	0.91		85
cg02630207	chr2	45839653	-1.051	0.8912	0.242	0.91	SRBD1	29.88
cg12317811	chr15	55489544	-0.2376	0.2015	0.242	0.91	RSL24D1	4.81
cg09087503	chr7	127672473	2.862	2.428	0.242	0.91	SND1	51.14
cg12233232	chr11	43379844	-2.348	1.991	0.242	0.91	TTC17	53.39
cg15687869	chr8	1411921	3.232	2.742	0.242	0.91		56.96
cg16922446	chr13	22748835	-0.4155	0.3524	0.242	0.91		92.64
cg07403258	chr13	112200864	2.428	2.059	0.242	0.91		46.49
cg07265015	chr5	176938522	-0.6192	0.5252	0.242	0.91	DOK3	90.44
cg12850351	chr4	5716906	3.838	3.256	0.242	0.91	EVC	79.82
cg23098305	chr1	228112951	-0.9544	0.8095	0.242	0.91	WNT9A	78.75
cg14408814	chr22	41032829	-0.07962	0.06754	0.242	0.91	MKL1	2.09
cg14001479	chr11	12848157	1.556	1.32	0.242	0.91	TEAD1	35.65
cg15449664	chr11	119294408	-1.83	1.552	0.242	0.91	THY1	30.97
cg03535099	chr17	80847270	-1.362	1.155	0.242	0.91	TBCD	36.76
cg02220911	chr6	116989808	-0.3119	0.2646	0.242	0.91	ZUFSP	4.89
cg19747945	chr6	42946146	-1.211	1.028	0.242	0.91	PEX6	20.87
cg05327192	chr11	75133593	-0.5535	0.4695	0.242	0.91	KLHL35	91.49
cg20320656	chr12	51442996	-0.7945	0.674	0.242	0.91	LETMD1	11.03
cg08238215	chr2	66673985	1.276	1.082	0.242	0.91	MEIS1	66.39
cg01506471	chr7	3990479	-2.671	2.266	0.242	0.91	SDK1	76.42
cg26484333	chr4	148538641	-0.1054	0.08941	0.242	0.91	TMEM184C	2.71
cg12851789	chr11	78380792	-0.5731	0.4862	0.242	0.91	ODZ4	92.38
cg00562916	chr2	120543351	-0.6029	0.5114	0.242	0.91	PTPN4	90.64
cg05947740	chr8	22089778	-0.7421	0.6295	0.242	0.91	PHYHIP	20.96
cg12701268	chr15	85882886	-0.4391	0.3725	0.242	0.91		93.67
cg14001035	chr15	26026152	-2.124	1.802	0.242	0.91	ATP10A	81.13
cg15770125	chr3	8693781	-1.076	0.9129	0.242	0.91	C3orf32	32.64
cg14582523	chr6	169952299	-1.27	1.077	0.242	0.91	WDR27	89.39
cg21072025	chr19	47137863	-0.3457	0.2933	0.242	0.91	GNG8	6.58
cg17487553	chr22	50609135	-0.933	0.7915	0.242	0.91	PANX2	10.61
cg25377468	chr2	27200226	-0.6313	0.5355	0.242	0.91	MAPRE3	90.77
cg16891318	chr18	72201590	-0.6317	0.5359	0.242	0.91	CNDP1	84.64
cg14868530	chr15	73976679	-0.09656	0.08191	0.242	0.91	CD276	1.88
cg05465347	chr16	281115	-2.987	2.534	0.242	0.91		25.12
cg02741808	chr17	73780792	-0.5574	0.4728	0.242	0.91	UNK	4.56
cg26809795	chrX	15334255	2.999	2.544	0.242	0.91	ASB11	61.85
cg04607608	chr5	34735175	-0.907	0.7694	0.242	0.91	RAI14	87.15
cg09039163	chr2	239009036	-1.102	0.935	0.242	0.91	ESPNL	70.04
cg15815016	chr7	30518667	-0.287	0.2435	0.242	0.91	NOD1	4.72
cg13449368	chr8	19496206	-0.9772	0.829	0.242	0.91	CSGALNACT1	91.47
cg19267313	chr2	203879427	-0.4498	0.3816	0.242	0.91	NBEAL1	6.56
cg16618218	chr3	54950385	-0.2926	0.2482	0.242	0.91	CACNA2D3	94.2
cg26642965	chr2	23914230	-0.4301	0.3648	0.242	0.91	KLHL29	93.09
cg24310293	chr3	174667965	-2.603	2.208	0.242	0.91	NAALADL2	85.46
cg03273315	chr8	47348339	-1.762	1.495	0.242	0.91		34.2
cg08011768	chr7	131241256	-1.284	1.089	0.242	0.91	PODXL	6.11
cg15062225	chr18	43688028	-0.6031	0.5117	0.242	0.91	HAUS1	93.63
cg21162528	chr12	131455562	-2.699	2.29	0.242	0.91	GPR133	81.9
cg04545516	chr20	43836061	-1.766	1.498	0.242	0.91	SEMG1	23.6
cg23033906	chr14	21769332	-2.055	1.744	0.242	0.91	RPGRIP1	40.15
cg10769618	chr2	170586923	-1.438	1.22	0.242	0.91	KLHL23	50.27
cg00970313	chr14	37125914	2.342	1.987	0.242	0.91	PAX9	12.3
cg13570637	chr22	20052305	-0.7078	0.6005	0.242	0.91	C22orf25	88.15
cg11120364	chr14	101528579	-1.989	1.688	0.242	0.91		47.24
cg03496289	chr19	10680229	-0.2884	0.2447	0.242	0.91	CDKN2D	4.39
cg10090386	chr8	23256732	-2.274	1.929	0.242	0.91	LOXL2	63.23
cg24366564	chr17	2843149	-1.386	1.175	0.242	0.91	RAP1GAP2	38.05
cg08667998	chr7	41189207	-0.295	0.2503	0.242	0.91		94.58
cg13939859	chr1	91183519	-0.46	0.3903	0.242	0.91	BARHL2	3.57
cg22143209	chr7	4254977	0.2229	0.1891	0.242	0.91	SDK1	97.51
cg06995135	chr5	78527885	-0.5535	0.4696	0.242	0.91		90.6
cg14306534	chr6	151712952	-0.2903	0.2463	0.242	0.91	ZBTB2	4.26
cg19635401	chr6	118873071	-1.948	1.652	0.242	0.91	C6orf204	66.47
cg16587988	chr8	42948547	-0.1191	0.1011	0.242	0.91	SGK196	1.42
cg00770008	chr3	20081585	-0.1012	0.08585	0.242	0.91	KAT2B	1.62
cg04251733	chr2	16081467	-0.2802	0.2377	0.242	0.91	MYCN	4.99
cg26320895	chrX	152938879	-0.5375	0.4561	0.242	0.91	PNCK	10.04
cg26533023	chr16	89422171	-0.2838	0.2408	0.242	0.91	ANKRD11	94.77
cg06483978	chr17	79967042	-1.051	0.8913	0.242	0.91	ASPSCR1	86.01
ch.4.2065340F	chr4	110553306	-1.24	1.052	0.242	0.91	CCDC109B	16.03
cg08641024	chr16	47047688	-1.486	1.261	0.242	0.91		85.27
cg22464182	chr2	148602625	-1.34	1.137	0.242	0.91	ACVR2A	5.21
cg19203836	chr6	31940801	-0.988	0.8383	0.242	0.91	STK19	24.86
cg26804238	chr1	235037617	-1.91	1.621	0.242	0.91		77.68
cg06807086	chr1	14071648	-0.7441	0.6314	0.242	0.91	PRDM2	89.19
cg15795630	chr4	126237513	-2.742	2.327	0.242	0.91	FAT4	20.06
cg23408116	chr4	190462739	-2.598	2.204	0.242	0.91		44.85
cg04464085	chr6	30923327	-0.1158	0.09825	0.242	0.91		2.77
cg20341504	chr2	54900998	-0.2987	0.2534	0.242	0.91		5.62
cg11807188	chr1	65924844	-0.6453	0.5475	0.242	0.91	LEPR	87.29
cg04436847	chr4	110901573	-2.616	2.22	0.242	0.91	EGF	69.99
cg16517702	chr1	201617853	4.008	3.4	0.242	0.91	NAV1	30.1
cg13144484	chr14	101543886	-1.779	1.509	0.242	0.91		10.79
cg05789250	chr6	31804306	-1.389	1.178	0.242	0.91	C6orf48	52.18
cg08621473	chr13	23734512	-1.06	0.8992	0.242	0.91		9.14
cg14002301	chr4	24914941	-0.3911	0.3318	0.242	0.91	CCDC149	7.89
cg03886699	chr1	212698918	-0.2433	0.2064	0.242	0.91		94.2
cg11465057	chr11	73126963	0.9222	0.7825	0.242	0.91	FAM168A	78.88
cg23313266	chr6	33867588	-1.569	1.331	0.242	0.91		43.33
cg16023551	chr5	16616834	-0.1114	0.09449	0.242	0.91	FAM134B	1.34
cg06021753	chr8	22102407	-0.09921	0.08418	0.242	0.91	POLR3D	2
cg02762363	chr5	126852998	0.2973	0.2522	0.242	0.91	PRRC1	4.8
cg14150907	chr8	142275722	-0.3377	0.2866	0.242	0.91		5.17
cg02076826	chr15	61477299	-3.22	2.732	0.242	0.91	RORA	54.22
cg15688070	chr20	48427180	-0.6058	0.514	0.242	0.91		28.67
cg23316253	chr10	8076277	1.648	1.398	0.242	0.91		58.86
cg07952182	chr1	162647028	-1.224	1.038	0.242	0.91	DDR2	80.49
cg05791506	chr1	84864609	1.354	1.149	0.242	0.91	UOX	74.16
cg18241942	chr14	57277739	-1.705	1.447	0.242	0.91	OTX2	58.63
cg09011038	chr16	4385355	-0.5639	0.4785	0.242	0.91	GLIS2	92.11
cg04576684	chr19	17414284	-0.8056	0.6836	0.242	0.91	ABHD8	6.12
cg25930229	chr10	102997889	-1.456	1.235	0.242	0.91	FLJ41350	71.18
cg03840177	chr5	537906	-2.014	1.709	0.242	0.91		61.39
cg00122779	chr6	32033006	-2.732	2.318	0.242	0.91	TNXB	22.15
cg24885650	chr10	11069298	-3.1	2.631	0.242	0.91	CUGBP2	85.59
cg14367344	chr1	146644336	-0.4894	0.4153	0.242	0.91	PRKAB2	6.97
cg05242815	chrX	25023562	2.038	1.729	0.242	0.91	ARX	9.49
cg20395040	chr13	23310225	-0.8072	0.6849	0.242	0.91		89.19
cg16643813	chr4	120133567	-0.2143	0.1818	0.242	0.91	USP53	1.44
cg05709598	chr16	85699621	-0.7752	0.6578	0.242	0.91	KIAA0182	82.58
cg06074774	chr11	126138802	-0.1346	0.1142	0.242	0.91	SRPR	1.31
cg07894501	chr3	120461471	-0.1448	0.1229	0.242	0.91	GTF2E1	2.42
cg17228200	chr17	37774058	-0.1781	0.1511	0.242	0.91		2.56
cg04420275	chr1	203241950	-1.388	1.178	0.242	0.91		76.33
cg14163502	chr9	138619497	-1.198	1.017	0.242	0.91	KCNT1	39.71
cg00221709	chr15	96905554	0.7134	0.6054	0.242	0.91		89.83
cg04789839	chr6	33359648	-0.1293	0.1097	0.242	0.91	KIFC1	2.8
cg11099006	chr17	79860645	-1.126	0.9557	0.242	0.91	NPB	6.94
cg13137765	chr21	45978747	-2.341	1.987	0.242	0.91	C21orf29	70.81
cg20128319	chr2	97174815	-1.348	1.144	0.242	0.91	NEURL3	68.73
cg03391801	chrX	153607825	2.293	1.946	0.242	0.91	EMD	10.15
cg19092266	chr12	8179360	0.147	0.1247	0.242	0.91		3.97
cg07905748	chr3	100053070	-1.103	0.9361	0.242	0.91	NIT2	54.05
cg21468728	chr17	27918207	-1.507	1.279	0.242	0.91		27.27
cg16632346	chr20	48530472	-1.511	1.282	0.242	0.91	SPATA2	54.73
cg10233691	chr16	67062760	-0.08269	0.07017	0.242	0.91	CBFB	1.54
cg08542181	chr1	216419959	-2.242	1.903	0.242	0.91	USH2A	65.51
cg01068407	chr7	150714809	-1.153	0.9784	0.242	0.91	ATG9B	51.56
cg12614283	chrX	140991045	-1.202	1.02	0.242	0.91	MAGEC1	33.73
cg24979179	chrX	70693460	-1.312	1.113	0.242	0.91	BCYRN1	87.96
cg26298281	chr4	75719320	-3.768	3.198	0.242	0.91	BTC	28.34
cg11472541	chr17	72868845	0.3199	0.2715	0.242	0.91	FDXR	6.49
cg19742935	chr2	9800556	-0.6092	0.517	0.242	0.91		87.62
cg24284036	chr12	124268552	-1.445	1.226	0.242	0.91	DNAH10	66.69
cg02231066	chr3	52567130	-1.733	1.471	0.242	0.91	NT5DC2	33.23
cg09448088	chr13	113635690	-2.71	2.3	0.242	0.91	MCF2L	55.89
cg02796773	chr4	87515700	-0.1039	0.08815	0.242	0.91	PTPN13	2.16
cg13753900	chr21	37528677	0.1715	0.1456	0.242	0.91		4.3
cg08133824	chr7	99698538	-1.451	1.231	0.242	0.91	MCM7	5.19
cg15302530	chr7	108210038	-0.8028	0.6813	0.242	0.91	THAP5	8.32
cg03559043	chr19	58898554	-0.09557	0.0811	0.242	0.91	RPS5	1.7
cg21664030	chr16	216244	2.136	1.812	0.242	0.91	HBM	38.62
cg13227723	chr11	1289587	2.989	2.536	0.242	0.91		83.9
cg03913921	chr7	120496827	-0.9385	0.7965	0.242	0.91	TSPAN12	14.23
cg12026729	chr18	8367568	-0.226	0.1918	0.242	0.91	LOC100192426	1.55
cg01778842	chr4	39482398	-0.8782	0.7453	0.242	0.91	LOC401127	46.39
cg08340755	chr20	30176106	-0.7706	0.654	0.242	0.91		12.7
cg15825793	chr7	139043718	-0.5349	0.4539	0.242	0.91	LUC7L2	8.13
cg11054379	chr10	21816408	-0.8798	0.7466	0.242	0.91		5.23
cg12204262	chr20	1249928	-0.7405	0.6285	0.242	0.91	SNPH	90.74
cg03406626	chr11	96036104	-0.5171	0.4389	0.242	0.91	MAML2	93.36
cg19100596	chr1	32170361	-1.344	1.141	0.242	0.91	COL16A1	44.37
cg20617977	chr4	38053457	-0.864	0.7332	0.242	0.91	TBC1D1	76.06
cg27543103	chr4	54975677	-0.9988	0.8477	0.242	0.91		18.84
cg03734660	chr1	156675322	-0.8077	0.6855	0.242	0.91	CRABP2	4.66
cg18006568	chr2	71205891	-5.005	4.248	0.242	0.91	ANKRD53	29.02
cg11752857	chr17	76449599	-1.306	1.108	0.242	0.91	DNAH17	84.92
cg16843423	chr5	149569501	-0.543	0.4608	0.242	0.91	SLC6A7	4.14
cg16299685	chr2	170441536	-0.1798	0.1526	0.242	0.91	PPIG	3.17
cg21136358	chr5	89593497	-0.5872	0.4984	0.242	0.91		92.8
cg23869047	chr2	12163118	-0.4062	0.3447	0.242	0.91		92.77
cg04446303	chr16	4322834	-0.2734	0.232	0.242	0.91	TFAP4	4.98
cg06477797	chr17	75398526	-0.8029	0.6814	0.242	0.91	SEPT9	86.12
cg08165661	chr8	86019270	0.2087	0.1771	0.242	0.91	LRRCC1	4.42
cg22184911	chr13	111957526	-0.3915	0.3323	0.242	0.91	ARHGEF7	95.57
cg18975130	chr8	94238749	1.134	0.9622	0.242	0.91		86.46
cg22465341	chr3	133118114	-0.5702	0.4839	0.242	0.91	BFSP2	82.69
cg04138502	chr3	123167522	-0.6366	0.5403	0.242	0.91	ADCY5	6.34
cg04665604	chr6	31696852	-0.9994	0.8482	0.242	0.91	DDAH2	25.09
cg24886176	chr2	70142158	-0.1359	0.1153	0.242	0.91	MXD1	2.89
cg27129731	chr15	37393009	0.2369	0.2011	0.242	0.91	MEIS2	5.16
cg16236770	chr11	62573142	-0.6257	0.5311	0.242	0.91	NXF1	5.61
cg25583619	chr5	96218069	-0.7038	0.5974	0.242	0.91	ERAP2	84.2
cg20816699	chr4	12540012	-2.241	1.902	0.242	0.91		83.15
cg00011605	chr16	85193529	-1.64	1.392	0.242	0.91		81.53
cg01292846	chr17	33672543	1.86	1.579	0.242	0.91		68.58
cg14010015	chr20	3677914	-2.505	2.127	0.242	0.91	SIGLEC1	68.76
cg23235142	chr7	45066841	-2.504	2.125	0.242	0.91	CCM2	57.99
cg21104546	chr7	150110071	-1.046	0.8874	0.242	0.91		78.08
cg24902038	chr1	2428882	-1.011	0.8583	0.242	0.91	PLCH2	35.83
cg11975206	chr10	135192160	-2.004	1.701	0.242	0.91	PAOX	5.12
cg22947322	chr17	47091978	-1.407	1.195	0.242	0.91	IGF2BP1	59.53
cg16710042	chr2	165760725	-1.902	1.615	0.242	0.91	SLC38A11	53.89
cg03253303	chr17	29753081	-0.7371	0.6256	0.242	0.91	RAB11FIP4	11.3
cg24685837	chr1	982225	-1.886	1.601	0.242	0.91	AGRN	63.72
cg13519194	chr10	43539572	-0.6566	0.5573	0.242	0.91		83.99
cg07918458	chr16	68562839	-0.4323	0.3669	0.242	0.91		4.1
cg22434923	chr21	46289921	0.451	0.3828	0.242	0.91	PTTG1IP	6.41
ch.9.1009386R	chr9	80920646	-0.1519	0.1289	0.242	0.91	PSAT1	3.09
cg10675011	chr19	10654208	-0.3932	0.3337	0.242	0.91	ATG4D	3.5
cg25926358	chr13	22245174	-0.1995	0.1693	0.242	0.91	FGF9	1.87
cg01921382	chr5	1241848	-1.986	1.686	0.242	0.91	SLC6A18	34.4
cg22827724	chr6	31096189	-0.1568	0.1331	0.242	0.91	PSORS1C1	3
cg10601168	chr6	154831192	-0.186	0.1579	0.242	0.91	CNKSR3	4.55
cg15208573	chr6	44041185	-0.1664	0.1412	0.242	0.91		2.23
cg02567879	chr1	11761416	-1.626	1.38	0.242	0.91	C1orf187	39.12
cg00354941	chr4	48833206	-0.6628	0.5626	0.242	0.91	OCIAD1	13.23
cg27230594	chr1	8908794	-1.035	0.8783	0.242	0.91		61.26
cg20673091	chr1	2541236	-1.154	0.9799	0.242	0.91	MMEL1	44.07
cg13393711	chr5	176002121	-1.446	1.227	0.242	0.91	PCDH24	81.61
cg20339228	chr17	7259247	-0.9101	0.7726	0.242	0.91	TMEM95	68.99
ch.3.3439883F	chr3	176977391	-0.4118	0.3496	0.242	0.91		11.85
cg18308347	chr13	57747550	-3.585	3.043	0.242	0.91		38.82
ch.X.258064R	chrX	16776121	-0.999	0.848	0.242	0.91	SYAP1	13.42
cg06127619	chr6	30292755	-1.345	1.142	0.242	0.91	HCG18	80.61
cg11214739	chr1	198125782	-0.2678	0.2273	0.242	0.91	NEK7	5.7
cg09343150	chr11	64579163	-0.5231	0.4441	0.242	0.91	MEN1	90.69
cg09800974	chr5	178688272	0.8627	0.7323	0.242	0.91	ADAMTS2	94.81
cg21881364	chr11	72438004	0.1393	0.1183	0.242	0.91	ARAP1	98.02
cg25602543	chr20	44507533	1.572	1.335	0.242	0.91	ZSWIM3	58.38
cg25002540	chr4	144355697	-1.517	1.288	0.242	0.91	GAB1	87.17
cg24090339	chrX	119149973	1.578	1.339	0.242	0.91		16.6
cg24336674	chr2	204602302	-0.8088	0.6866	0.242	0.91	CD28	89.41
cg05957285	chr12	1099985	-0.08279	0.07028	0.242	0.91	ERC1	1.65
cg16714230	chr12	30848959	-0.1002	0.08502	0.242	0.91	IPO8	1.54
cg07713318	chr11	45703478	-1.179	1.001	0.242	0.91		39.83
cg08334310	chr6	28555337	-0.7469	0.6341	0.242	0.91	SCAND3	4.8
cg09334629	chr17	81033740	2.192	1.861	0.242	0.91		73.95
cg18410627	chr9	129677882	-0.4421	0.3753	0.242	0.91	RALGPS1	4.44
cg06219624	chr5	111496180	-1.766	1.499	0.242	0.91	SNORA13	55.04
cg07576541	chr1	153630883	-0.6033	0.5121	0.242	0.91	SNAPIN	87.8
cg11527913	chr1	230410329	-0.7158	0.6076	0.242	0.91	GALNT2	91.09
cg06536333	chr6	41339977	-1.094	0.929	0.242	0.91		8.27
cg11428482	chr22	45405333	-0.1309	0.1111	0.242	0.91	PHF21B	2.63
cg24183566	chr7	101629430	-1.968	1.671	0.242	0.91	CUX1	66.94
cg16941144	chr14	45603841	-0.1369	0.1162	0.242	0.91	FKBP3	2.74
cg22809023	chr3	195622598	1.235	1.048	0.242	0.91	TNK2	7.6
cg02926368	chr1	202310824	-0.08097	0.06874	0.242	0.91	UBE2T	1.87
cg19995856	chr14	91574593	-2.218	1.883	0.242	0.91		73.15
cg12580930	chr11	2013668	-0.9683	0.822	0.242	0.91		43.34
cg01091356	chr7	1233637	-1.145	0.9723	0.242	0.91		14.17
cg08325212	chr8	11627019	-0.304	0.2581	0.242	0.91	NEIL2	5.22
cg09194650	chr12	110337899	-0.1607	0.1365	0.242	0.91	TCHP	2.6
cg21243150	chr15	40751171	0.119	0.101	0.242	0.91	BAHD1	97.94
cg11839729	chr11	62359609	-0.1099	0.09329	0.242	0.91	TUT1	1.75
cg01475476	chr7	22393061	-0.7801	0.6623	0.242	0.91	RAPGEF5	89.92
cg18005222	chr5	55008112	-0.1043	0.08852	0.242	0.91	SLC38A9	2.31
cg25366390	chr12	6387608	-0.2545	0.2161	0.242	0.91		4.21
cg16416715	chr6	32942358	-0.404	0.343	0.243	0.91	BRD2	6.15
cg02305586	chr13	113121219	3.276	2.781	0.243	0.91		58.26
cg00664205	chr17	77397758	-2.211	1.877	0.243	0.91	HRNBP3	45.08
cg14330593	chr2	99194088	-0.5913	0.502	0.243	0.91	INPP4A	90.86
cg24360513	chr1	249120106	0.3106	0.2637	0.243	0.91	SH3BP5L	7.23
cg23507051	chr4	847235	-2.227	1.891	0.243	0.91	GAK	76
cg05695699	chr1	33235324	1.165	0.9891	0.243	0.91	KIAA1522	21.83
cg20312687	chr20	29956585	-2.662	2.26	0.243	0.91	DEFB118	37.1
cg03004598	chr7	29603370	-0.5042	0.4281	0.243	0.91	PRR15	4.79
cg12459719	chrX	100074813	0.6948	0.5899	0.243	0.91	CSTF2	7.9
cg22173632	chr4	85878805	-1.264	1.073	0.243	0.91	WDFY3	75.26
cg20362817	chr6	30124687	-1.814	1.54	0.243	0.91	TRIM10	40.73
cg18707780	chr15	100273790	-0.07717	0.06552	0.243	0.91	LYSMD4	1.43
cg10217445	chr21	34397784	-2.127	1.806	0.243	0.91	OLIG2	17.84
cg18289557	chr13	113426705	-0.941	0.799	0.243	0.91	ATP11A	89.42
cg15678142	chr1	167411538	-0.2345	0.1991	0.243	0.91	CD247	5.18
cg01611748	chr6	119670533	-0.2235	0.1898	0.243	0.91	MAN1A1	2.38
cg06912182	chr1	63787586	-1.935	1.643	0.243	0.91	FOXD3	40.68
cg09075307	chr12	132547245	-0.4199	0.3565	0.243	0.91	EP400	94.26
cg00973334	chr12	50561022	-0.3757	0.319	0.243	0.91	LASS5	3.41
cg16861818	chr17	42389818	-1.186	1.007	0.243	0.91	RUNDC3A	42.05
cg20141817	chr1	153124825	-1.214	1.031	0.243	0.91	SPRR2G	86.03
cg05896563	chr6	7390048	-0.1761	0.1495	0.243	0.91	CAGE1	2.21
cg13380669	chr1	169395476	2.945	2.5	0.243	0.91	C1orf114	50.13
cg18578939	chr12	2919557	-0.8495	0.7212	0.243	0.91		93.22
cg25091573	chr10	18549036	-0.8081	0.6861	0.243	0.91	CACNB2	92.66
cg15271054	chr20	62077647	-1.516	1.287	0.243	0.91	KCNQ2	27.07
cg14757543	chr22	28010428	2.645	2.246	0.243	0.91		18.95
ch.9.97139671F	chr9	98099850	-0.2431	0.2064	0.243	0.91		4.82
cg04233770	chr5	137475002	-1.927	1.636	0.243	0.91	NME5	18.98
cg00031973	chr7	47783848	-1.051	0.8922	0.243	0.91		71.66
cg03303119	chr7	42725434	-2.017	1.713	0.243	0.91		80.92
cg24126698	chr13	114839662	-2.252	1.912	0.243	0.91	RASA3	47.69
cg00464025	chr1	183907542	-0.572	0.4857	0.243	0.91	GLT25D2	92.84
cg24715339	chr11	66036115	-0.07348	0.06239	0.243	0.91	RAB1B	1.67
cg09741298	chr22	47022945	-0.8038	0.6825	0.243	0.91	GRAMD4	82.33
cg14463432	chrX	136115991	1.896	1.61	0.243	0.91		8.85
cg11412673	chrX	53351025	-0.6436	0.5465	0.243	0.91	IQSEC2	8.54
cg01304080	chr16	33936421	3.629	3.082	0.243	0.91		67.37
cg11067712	chr11	105850644	-1.313	1.115	0.243	0.91	GRIA4	85.72
cg24711774	chr7	63643958	2.956	2.51	0.243	0.91		36.98
cg14528821	chr3	47517500	-0.08446	0.07172	0.243	0.91	SCAP	1.67
cg10027934	chr22	39799092	0.7277	0.6179	0.243	0.91	MAP3K7IP1	81.9
cg19502841	chr7	150763816	-0.7483	0.6354	0.243	0.91	SLC4A2	80.01
cg26148236	chr2	233497957	-0.2311	0.1962	0.243	0.91	EFHD1	1.88
cg17111669	chr20	44718800	-0.2676	0.2272	0.243	0.91	NCOA5	6.22
cg26897989	chr16	1907736	-1.85	1.571	0.243	0.91	C16orf73	38.9
cg19907968	chr7	1560598	-1.324	1.124	0.243	0.91		41.22
cg04582010	chr11	313120	-1.596	1.355	0.243	0.91	IFITM1	75.78
cg11658047	chr6	32146599	1.489	1.264	0.243	0.91	AGPAT1	7.42
cg15115365	chr5	88384656	-1.466	1.245	0.243	0.91		35.39
cg06712651	chr12	66351869	-1.471	1.249	0.243	0.91	HMGA2	47.2
cg20327444	chr13	110959647	-0.1581	0.1343	0.243	0.91	COL4A1	1.94
cg10720723	chr7	157476443	-2.585	2.195	0.243	0.91	PTPRN2	31.6
cg08478447	chr3	53528849	-0.3164	0.2687	0.243	0.91	CACNA1D	5.44
cg24903850	chr4	37244839	0.3672	0.3118	0.243	0.91		3.96
cg02473288	chr15	59664346	-0.1719	0.146	0.243	0.91	MYO1E	2.69
cg21558268	chr19	2785419	-0.08158	0.06927	0.243	0.91	THOP1	1.55
cg19430305	chr20	33731295	-0.3172	0.2693	0.243	0.91	EDEM2	93.76
cg22681721	chr6	35477358	-0.6795	0.577	0.243	0.91	TULP1	81.81
cg17434577	chr17	78644766	-0.7858	0.6673	0.243	0.91	RPTOR	82.15
cg25121292	chr2	203036093	-1.722	1.462	0.243	0.91		27.84
cg22720790	chr19	58716032	0.9475	0.8046	0.243	0.91	ZNF274	13.15
cg26994227	chr5	130971071	-0.417	0.3541	0.243	0.91	RAPGEF6	4.68
cg10794374	chr12	110278745	-0.6573	0.5582	0.243	0.91		18.42
cg20942219	chr1	44141161	-0.8977	0.7623	0.243	0.91	KDM4A	76.48
cg25866089	chr15	62532699	-2.03	1.724	0.243	0.91		74.04
cg11377484	chr7	128578176	-1.079	0.9167	0.243	0.91	IRF5	7.9
cg24274117	chr20	62185401	-3	2.548	0.243	0.91	C20orf195	34.03
cg14995181	chr6	30308706	-0.5151	0.4375	0.243	0.91	TRIM39	91.26
cg12720971	chr19	695642	-2.15	1.826	0.243	0.91	PRSSL1	42.28
cg12952012	chr19	57792222	-0.4403	0.3739	0.243	0.91	ZNF460	3.8
cg15706776	chr13	67374653	-3.763	3.196	0.243	0.91	PCDH9	59.59
cg10374297	chr7	158066523	-1.876	1.593	0.243	0.91	PTPRN2	61.4
cg15554875	chr2	45236686	-1.035	0.8786	0.243	0.91	SIX2	7.81
cg10725301	chr6	28328653	-0.4173	0.3544	0.243	0.91	ZKSCAN3	93.36
cg03291099	chr22	50498209	0.932	0.7915	0.243	0.91	MLC1	20.71
cg20064928	chr10	70586817	-0.1575	0.1338	0.243	0.91	STOX1	2.59
cg26105232	chr10	6105656	-1.571	1.334	0.243	0.91	IL2RA	24.16
cg19324027	chr2	74699582	-0.4099	0.3481	0.243	0.91	MRPL53	4.56
cg08959144	chr16	29141694	-1.545	1.312	0.243	0.91		48.16
cg02506716	chr2	110370368	-1.1	0.9345	0.243	0.91	SEPT10	80.02
cg26094897	chr12	120031734	1.656	1.406	0.243	0.91	TMEM233	40.43
cg19895492	chrX	13752687	-0.6537	0.5552	0.243	0.91	TRAPPC2	9.1
cg04189389	chrX	18373603	-1.673	1.421	0.243	0.91	SCML2	69.56
cg20235075	chr3	27761503	-1.256	1.067	0.243	0.91	EOMES	79.06
cg01829657	chr16	89000980	3.287	2.792	0.243	0.91	CBFA2T3	57.38
cg23335390	chr12	76953847	-0.5851	0.4969	0.243	0.91	OSBPL8	4.48
cg02164386	chr17	42925536	-1.952	1.658	0.243	0.91	HIGD1B	45.19
cg19976467	chr1	20126168	-0.5217	0.4431	0.243	0.91	TMCO4	5.08
cg19888654	chr8	28929168	0.2416	0.2052	0.243	0.91	KIF13B	97.22
cg26767986	chr10	61112347	-1.726	1.466	0.243	0.91	FAM13C	82.23
cg11985321	chr7	158336016	-4.521	3.84	0.243	0.91	PTPRN2	68.96
cg12184012	chr5	801195	2.973	2.525	0.243	0.91	ZDHHC11	78.14
cg02436602	chr6	26246270	-1.294	1.099	0.243	0.91		86.77
cg00421735	chr7	149559471	-0.6821	0.5793	0.243	0.91	ZNF862	91.56
cg14219449	chr1	156378402	-0.7151	0.6073	0.243	0.91	C1orf61	85.51
cg22107210	chr7	21985735	-2.108	1.791	0.243	0.91	CDCA7L	6.77
cg20821314	chr2	10950732	-1.517	1.289	0.243	0.91	PDIA6	82.24
cg24049629	chr3	50376475	-0.5116	0.4345	0.243	0.91	RASSF1	89.79
cg01155930	chr16	326064	-0.1468	0.1247	0.243	0.91	RGS11	1.87
cg20048245	chr13	113972707	-0.7638	0.6487	0.243	0.91	LAMP1	90.95
cg08809979	chr16	69373666	-0.3125	0.2654	0.243	0.91	COG8	3.98
cg26893197	chr1	36772696	-0.1815	0.1541	0.243	0.91	C1orf113	1.71
cg11772527	chr13	94161642	-2.591	2.2	0.243	0.91	GPC6	39.94
cg22882523	chr8	145107012	-2.228	1.893	0.243	0.91	OPLAH	58.2
cg04766043	chr13	114770710	-2.507	2.129	0.243	0.91	RASA3	63.35
cg01601306	chr12	2905153	-0.1112	0.09441	0.243	0.91	FKBP4	1.89
cg24744721	chr17	78896969	-0.5399	0.4586	0.243	0.91	RPTOR	91.9
cg10006442	chr20	61518970	0.7107	0.6036	0.243	0.91	DIDO1	59.66
cg13880467	chr8	70508320	-1.249	1.061	0.243	0.91	SULF1	89.76
cg15084558	chr17	36859446	-0.2834	0.2407	0.243	0.91		2.75
cg18664773	chr19	59085049	-0.07564	0.06425	0.243	0.91	MZF1	1.57
cg00836662	chr7	100844445	-0.7838	0.6657	0.243	0.91	MOGAT3	26.22
cg16600869	chr1	40349633	-1.16	0.9855	0.243	0.91	TRIT1	83.02
cg01088093	chr15	75748402	-0.2737	0.2325	0.243	0.91	SIN3A	4.96
cg13610241	chr3	184032169	-0.63	0.5351	0.243	0.91	EIF4G1	5.92
cg08966388	chr5	114849119	-2.654	2.254	0.243	0.91		73.96
cg17295225	chr6	137814971	-2.898	2.462	0.243	0.91	OLIG3	32.6
cg14214460	chr2	144703795	-2.456	2.086	0.243	0.91	GTDC1	82.74
cg22796353	chr7	156400281	-3.188	2.708	0.243	0.91		14.64
cg03454375	chr15	34660076	-0.3058	0.2597	0.243	0.91	LPCAT4	2.73
cg16570223	chr15	78914439	-2.053	1.744	0.243	0.91	CHRNA3	57.44
cg00676030	chr8	38307962	1.17	0.9939	0.243	0.91	FGFR1	73.38
cg25557227	chr5	66303792	-0.6203	0.5268	0.243	0.91	MAST4	90.03
cg24962141	chr16	67880962	-0.118	0.1002	0.243	0.91	CENPT	1.26
cg20823026	chr2	366113	-1.68	1.427	0.243	0.91		84.79
cg21339969	chr1	226737393	-0.6258	0.5315	0.243	0.91	C1orf95	11.19
cg20732367	chr2	238601467	-0.4003	0.34	0.243	0.91	LRRFIP1	4.76
cg22510662	chr5	36202853	1.889	1.605	0.243	0.91	C5orf33	34.39
cg21929875	chr11	124622096	-0.9203	0.7818	0.243	0.91	VSIG2	84.97
cg03015144	chr3	114070493	-2.208	1.876	0.243	0.91	ZBTB20	29.6
cg03786846	chr13	113383006	-0.7996	0.6792	0.243	0.91	ATP11A	89.31
cg07970734	chr20	61557028	-0.5381	0.4571	0.243	0.91	DIDO1	4.04
cg00146096	chr11	22647309	-0.07114	0.06043	0.243	0.91	FANCF	1.47
cg02763019	chr6	80246421	0.269	0.2285	0.243	0.91	LCA5	3.99
cg26339992	chr1	28241106	-0.5216	0.4431	0.243	0.91	RPA2	3.54
cg21931656	chr11	72462963	-0.459	0.3899	0.243	0.91	ARAP1	11.78
cg15217867	chr18	72265280	-0.08174	0.06944	0.243	0.91	LOC400657	1.81
cg00837398	chr7	148958537	-0.5709	0.485	0.243	0.91	ZNF783	8.86
cg02174634	chr8	37824306	2.316	1.967	0.243	0.91	ADRB3	20.92
cg03031726	chr19	19672779	-2.026	1.721	0.243	0.91	PBX4	91.64
cg16657724	chr10	50916667	-1.775	1.508	0.243	0.91	C10orf53	30.69
cg09566894	chr20	51648147	-1.927	1.637	0.243	0.91	TSHZ2	73.15
cg05101231	chr3	51593459	-1.652	1.403	0.243	0.91	RAD54L2	69.57
cg00720747	chr16	4363832	-0.5404	0.459	0.243	0.91		5.97
ch.10.33269R	chr10	927563	-0.6982	0.5931	0.243	0.91	LARP4B	10.85
cg25595319	chr19	16143244	-1.067	0.9061	0.243	0.91	FLJ25328	80.69
cg21930712	chr19	51761116	-1.409	1.197	0.243	0.91	C19orf75	24.2
cg14855877	chr17	12905834	-0.4923	0.4182	0.243	0.91	ELAC2	87.78
cg11865870	chr5	132103929	-1.372	1.166	0.243	0.91	SEPT8	86.67
cg25334660	chr8	42270520	-2.1	1.784	0.243	0.91		22.46
cg22886512	chr19	8408083	-0.1357	0.1153	0.243	0.91	KANK3	2.09
cg02231729	chr15	89438611	-0.4179	0.355	0.243	0.91	HAPLN3	2.82
cg02895319	chr12	50222810	-0.9821	0.8343	0.243	0.91	LOC100286844	43.22
cg26883840	chr8	36942104	-3.115	2.646	0.243	0.91		73.23
cg04722620	chr19	54982598	-0.8663	0.7359	0.243	0.91	CDC42EP5	4.07
cg23672811	chr1	87810453	-1.231	1.046	0.243	0.91	LMO4	41.68
cg10159630	chr2	177037364	-3.233	2.747	0.243	0.91	HOXD3	44.86
cg25852978	chr6	41424732	-2.746	2.332	0.243	0.91		61.03
cg06077978	chrX	48690457	3.348	2.844	0.243	0.91	PCSK1N	13.35
cg10266188	chr1	32645867	-0.9502	0.8072	0.243	0.91	TXLNA	4.33
cg13605674	chr3	196065328	-0.9292	0.7894	0.243	0.91	TM4SF19	74.6
cg21191088	chr9	140115301	-1.995	1.695	0.243	0.91	RNF208	73.37
cg11401159	chr5	6759129	-1.097	0.9322	0.243	0.91		88.81
cg07973140	chr15	75495174	-0.08765	0.07446	0.243	0.91	C15orf39	1.73
cg09893871	chr6	166720997	-0.8231	0.6992	0.243	0.91	PRR18	3.65
cg02111655	chr10	30338246	-0.9889	0.8401	0.243	0.91	KIAA1462	81.04
cg03449387	chr3	183736084	-0.2984	0.2535	0.243	0.91	ABCC5	1.58
cg25045219	chr17	263096	-1.314	1.116	0.243	0.91	C17orf97	88.87
cg06992223	chr8	10192357	3.741	3.178	0.243	0.91	MSRA	25.54
cg19477020	chr7	135242568	0.1332	0.1132	0.243	0.91	NUP205	3.38
cg15401952	chr4	21305805	-1.138	0.9669	0.243	0.91	KCNIP4	13.45
cg26698664	chr6	149285835	0.1651	0.1403	0.243	0.91	UST	97.09
cg07179759	chr1	19229091	-0.08752	0.07435	0.243	0.91	ALDH4A1	1.5
cg04314986	chr13	107569408	-1.296	1.101	0.243	0.91		87.42
cg05865679	chr17	73452251	-0.1423	0.1209	0.243	0.91	KIAA0195	3.34
cg02890044	chr1	173571308	-0.559	0.4749	0.243	0.91	SLC9A11	91.32
cg14093792	chr12	322888	-0.8996	0.7642	0.243	0.91	SLC6A12	29.55
cg23886101	chr7	44438216	-0.8641	0.7341	0.243	0.91	NUDCD3	72.58
cg13337662	chr13	25255297	-1.184	1.006	0.243	0.91	ATP12A	63.73
cg11906777	chr4	73935531	-0.612	0.52	0.243	0.91	COX18	3.73
cg21660727	chr4	699950	-0.7647	0.6497	0.243	0.91	PCGF3	13.18
cg17971578	chr1	36852463	-0.8694	0.7387	0.243	0.91	STK40	40.27
cg06053559	chr16	12897810	-0.08181	0.06951	0.243	0.91	CPPED1	1.83
cg25799986	chr20	44098281	-0.7784	0.6613	0.243	0.91	WFDC2	12.46
cg14937036	chr3	139109058	-0.1035	0.08795	0.243	0.91	COPB2	2.15
cg02394247	chr1	2836643	2.217	1.884	0.243	0.91		80.03
cg23819330	chr4	186459047	-0.7862	0.668	0.243	0.91		88.57
cg07418126	chr19	49838101	-1.53	1.3	0.243	0.91	CD37	73.09
cg02338162	chr10	43844651	-0.5885	0.5	0.243	0.91		87.91
cg19887547	chr12	132935105	-1.408	1.196	0.243	0.91		92.42
cg11265941	chr15	25068738	-3.726	3.166	0.243	0.91	SNRPN	36.54
cg11865882	chr11	3688526	0.7975	0.6775	0.243	0.91	CHRNA10	97.96
cg11692820	chr1	217263621	-1.79	1.521	0.243	0.91	ESRRG	57.9
cg05851813	chr8	146126851	-0.08239	0.07	0.243	0.91	ZNF250	1.98
cg14341131	chr9	138605049	-1.632	1.386	0.243	0.91	KCNT1	29.59
cg09357822	chr6	32098169	-0.1646	0.1399	0.243	0.91	FKBPL	2.37
cg09590147	chr13	44988847	-1.299	1.104	0.243	0.91		82.87
cg13758904	chr2	691034	1.293	1.099	0.243	0.91		88.75
cg21484182	chrX	125300084	-1.151	0.978	0.243	0.91	DCAF12L2	3.96
cg04183933	chr2	198363868	-1.26	1.071	0.243	0.91	HSPD1	4.23
cg10942339	chr6	31474043	-2.045	1.737	0.243	0.91	MICB	39.35
cg10872447	chr13	45694593	-0.08958	0.07612	0.243	0.91	GTF2F2	1.28
cg14368817	chrX	74963719	-1.888	1.604	0.243	0.91	TTC3L	84.27
cg21496948	chr14	104153614	-2.341	1.989	0.243	0.91	KLC1	31.44
cg22562591	chr8	82002977	-1.048	0.8905	0.243	0.91	PAG1	24.78
cg12164472	chr8	54794628	-0.8874	0.754	0.243	0.91	RGS20	3.41
cg17328964	chr8	145687451	-1.01	0.8584	0.243	0.91	CYHR1	16.33
cg13784769	chr2	134318278	-1.739	1.477	0.243	0.91	NCKAP5	78.78
cg05526905	chr11	119455808	-1.784	1.516	0.243	0.91		6.78
cg11029367	chr3	124705145	1.854	1.575	0.243	0.91	HEG1	72.12
cg15310583	chr11	79147752	-1.748	1.485	0.243	0.91	ODZ4	80.89
cg23954908	chr22	50587951	-1.406	1.195	0.243	0.91	MOV10L1	49.72
cg20893172	chr2	708791	1.393	1.184	0.243	0.91		85.45
cg10573521	chr12	121440271	-0.6236	0.5298	0.243	0.91	HNF1A	86.92
cg18543242	chr14	23290393	-0.6505	0.5527	0.243	0.91	SLC7A7	27.3
cg15730464	chr4	25087441	-0.9554	0.8118	0.243	0.91		63.04
cg21069608	chr5	110948135	3.713	3.155	0.243	0.91		77.04
cg27458485	chr12	99139571	-3.094	2.629	0.243	0.91	ANKS1B	19.19
cg05562419	chr9	139294092	-0.4398	0.3737	0.243	0.91	SNAPC4	5.8
cg21365924	chr6	79339518	-2.128	1.809	0.243	0.91		68.16
cg03455641	chr7	2354203	-0.3194	0.2714	0.243	0.91	SNX8	7.19
cg17095929	chr11	64883911	-0.7799	0.6627	0.243	0.91	ZNHIT2	72.48
cg11987986	chr7	89874480	0.2637	0.2241	0.243	0.91	C7orf63	6.82
cg23664192	chr6	34725288	-0.2911	0.2473	0.243	0.91	SNRPC	1.54
cg19708901	chr1	180882655	1.127	0.9574	0.243	0.91	KIAA1614	65.63
cg17278249	chr12	76478805	-0.3176	0.2699	0.243	0.91	NAP1L1	2.66
cg10625737	chr3	150663357	-0.849	0.7214	0.243	0.91	CLRN1	84.98
cg07139165	chr11	133823125	-2.271	1.93	0.243	0.91	IGSF9B	46.48
cg26950652	chr16	70416101	-1.262	1.072	0.243	0.91	ST3GAL2	30.45
cg00476955	chr11	3648013	-0.4815	0.4092	0.243	0.91	TRPC2	93.63
cg00665106	chr1	201515370	-0.8827	0.7501	0.243	0.91		65.96
cg24875440	chr1	27986375	-0.6124	0.5204	0.243	0.91		6.46
cg07387429	chr1	153234809	2.057	1.748	0.243	0.91		21.31
cg05355142	chr1	1851372	-0.4862	0.4132	0.243	0.91	TMEM52	14.26
cg01892528	chr22	43485485	-0.808	0.6866	0.243	0.91	TTLL1	9.49
cg06575572	chr22	45705265	-0.9494	0.8068	0.243	0.91	FAM118A	64.75
cg02065051	chr20	25674725	-0.9316	0.7917	0.243	0.91	ZNF337	81.42
cg23532828	chr19	54544119	-2.56	2.176	0.243	0.91	VSTM1	63.74
cg08834018	chr22	18924883	-1.321	1.122	0.243	0.91	PRODH	31.45
cg01359822	chr21	40176597	-4.495	3.82	0.243	0.91	ETS2	80.57
cg10753764	chr10	116164350	-0.1727	0.1467	0.243	0.91	AFAP1L2	2.41
cg12527677	chr5	133984389	-0.3668	0.3117	0.243	0.91	SEC24A	2.69
cg06227406	chr12	70999958	-2.667	2.266	0.243	0.91	PTPRB	44.82
cg06821993	chr8	114449011	4.182	3.554	0.243	0.91	CSMD3	24.23
cg09023584	chr4	2273606	-1.978	1.681	0.243	0.91	ZFYVE28	60.03
cg26263674	chr12	81171635	-2.122	1.803	0.243	0.91		65.83
cg10289926	chr22	45961452	-0.674	0.5728	0.243	0.91	FBLN1	84.63
cg22013882	chr1	204228419	-0.5528	0.4698	0.243	0.91	PLEKHA6	90.6
cg25793571	chr3	128597852	-0.9393	0.7982	0.243	0.91	ACAD9	22.95
cg26427534	chr11	7659067	-1.035	0.8798	0.243	0.91	PPFIBP2	60.86
cg22279507	chr2	223436210	-0.3691	0.3137	0.243	0.91	FARSB	94.33
cg06466797	chr7	35735019	-0.2717	0.2309	0.243	0.91	HERPUD2	2.67
cg14314818	chr8	41504258	-0.2868	0.2437	0.243	0.91	NKX6-3	3.42
cg26169070	chr14	24554083	-0.6141	0.5219	0.243	0.91	NRL	87.71
cg24910112	chr8	37657824	-1.119	0.9509	0.243	0.91	GPR124	46.7
cg24973289	chr13	45885542	-0.5886	0.5003	0.243	0.91		4.57
cg06752779	chr2	70933326	-2.474	2.102	0.243	0.91	ADD2	69.05
cg02041593	chr3	122741233	0.4324	0.3675	0.243	0.91	SEMA5B	93.93
cg08196968	chr19	38746749	-2.05	1.742	0.243	0.91	PPP1R14A	19.06
cg13725763	chr5	135271366	-1.921	1.633	0.243	0.91	FBXL21	78.32
cg22191741	chr17	7819471	-0.1299	0.1104	0.243	0.91	LOC284023	1.8
cg19287823	chr6	155316843	-0.3413	0.2901	0.243	0.91		4.56
cg14183540	chr11	3175007	-1.352	1.149	0.243	0.91	OSBPL5	57.75
cg13327664	chr15	77898183	-1.359	1.155	0.243	0.91		57.63
cg01163404	chr12	129822259	-2.173	1.847	0.243	0.91	TMEM132D	40.86
cg10775273	chr2	219857927	3.692	3.138	0.243	0.91	CRYBA2	34.28
cg17130580	chr2	32264983	-0.2705	0.2299	0.243	0.91	DPY30	2.84
cg03882929	chr1	42800280	-0.1734	0.1474	0.243	0.91	FOXJ3	2.75
cg10582941	chr12	83595509	-0.8214	0.6981	0.243	0.91		89.24
cg20698113	chr22	50357214	-1.023	0.8697	0.243	0.91	PIM3	81.63
cg14424836	chr9	131515105	-0.2536	0.2155	0.243	0.91	ZER1	95.09
cg19913430	chr8	67025991	-0.09879	0.08397	0.243	0.91		1.81
cg12315735	chr11	124487316	1.843	1.567	0.243	0.91	PANX3	60.19
cg01789705	chr16	27500975	-0.4245	0.3608	0.243	0.91	GTF3C1	93.9
cg07154537	chr4	186347206	-0.4776	0.4059	0.243	0.91	UFSP2	4.91
cg26960176	chr11	30344579	-0.155	0.1317	0.243	0.91	C11orf46	2.85
cg08098619	chr11	3818841	-1.463	1.243	0.243	0.91	PGAP2	3.4
cg06017028	chr5	114598768	0.7721	0.6562	0.243	0.91	PGGT1B	10.15
cg15715844	chrX	118369789	2.888	2.455	0.243	0.91	PGRMC1	24.63
cg20011326	chr11	59333844	-0.1802	0.1532	0.243	0.91		3.24
cg01410279	chr1	171621941	0.9517	0.8089	0.243	0.91	MYOC	90.07
cg05033952	chr16	34255535	-3.855	3.276	0.243	0.91		46.47
cg26079571	chr12	3186499	-0.1578	0.1341	0.243	0.91	TSPAN9	2.54
cg03718241	chr6	3623988	-2.118	1.8	0.243	0.91		50.98
cg02809404	chr14	67656029	-1.055	0.8965	0.243	0.91	FAM71D	30.01
cg26620021	chr19	40788926	-0.837	0.7115	0.243	0.91	MIR641	76.8
cg14626196	chr10	1025639	0.2786	0.2368	0.243	0.91		94.45
cg15551525	chr7	158497332	-0.1167	0.09921	0.243	0.91	NCAPG2	3.17
cg10658252	chr5	153853283	-2.807	2.386	0.243	0.91		28.4
cg25387411	chr7	112090077	-0.2462	0.2092	0.243	0.91	IFRD1	5.46
cg09546679	chr2	233364402	-1.116	0.9488	0.243	0.91		83.08
cg01089331	chr4	18024929	-1.877	1.595	0.243	0.91	LCORL	70.35
cg01352076	chr6	168363221	-0.2922	0.2483	0.243	0.91	MLLT4	94.93
cg19774488	chr17	6554971	-0.113	0.09601	0.243	0.91	C17orf100	2.68
cg02834447	chr2	237766048	-2.797	2.377	0.243	0.91		48.07
cg25206802	chr13	23942179	-0.4652	0.3954	0.243	0.91	SACS	93.9
cg00814883	chr7	100076585	-0.7393	0.6284	0.243	0.91	TSC22D4	6.59
cg12419348	chr17	54991398	-0.6242	0.5306	0.243	0.91	TRIM25	1.77
cg25370441	chr4	106473233	1.063	0.9033	0.243	0.91	FLJ20184	11.13
cg08907891	chr8	22926898	-1.096	0.9316	0.243	0.91	TNFRSF10B	4.55
cg25506095	chr11	61286936	-0.7725	0.6566	0.243	0.91	SYT7	77.42
cg15106452	chr9	140115474	-0.6537	0.5556	0.243	0.91	RNF208	91.1
cg13805052	chr1	2283063	-0.9364	0.7959	0.243	0.91	LOC100129534	84.55
cg19822127	chr15	65678027	-0.3635	0.309	0.243	0.91	IGDCC4	3.71
cg13699245	chr9	137485382	-1.497	1.272	0.243	0.91		46.91
cg02300356	chr1	2027983	0.1252	0.1064	0.243	0.91	PRKCZ	97.67
cg12409211	chr1	201857915	-0.5894	0.501	0.243	0.91	SHISA4	4.11
cg18710162	chr17	33390808	-0.09	0.07651	0.243	0.91	RFFL	2.02
cg10668363	chr19	52076691	-2.464	2.094	0.243	0.91	ZNF175	72.44
cg22537604	chr19	43857074	-2.661	2.262	0.243	0.91	CD177	66.18
cg10232735	chr20	21089939	-1.485	1.263	0.243	0.91		74.47
cg17216478	chr1	21616619	-3.8	3.231	0.243	0.91	ECE1	15.05
cg09247170	chr14	87616490	-2.235	1.9	0.243	0.91		19.33
cg26709537	chr2	178077188	-0.07111	0.06045	0.243	0.91	HNRNPA3	1.57
cg01147137	chr5	55116395	1.731	1.471	0.243	0.91		49.98
cg12140749	chr14	69264039	-1.406	1.195	0.243	0.91	C14orf181	62.43
cg23613173	chr6	31870082	-0.1262	0.1073	0.243	0.91	ZBTB12	2.55
cg02624558	chr1	202777611	-0.1331	0.1132	0.243	0.91	KDM5B	1.76
cg26763284	chr8	145018185	-0.08646	0.0735	0.243	0.91	PLEC1	1.79
cg24019078	chr4	139840467	0.5878	0.4997	0.243	0.91		4.55
cg03637622	chr5	179334771	-0.3205	0.2724	0.243	0.91	TBC1D9B	2.85
cg00213301	chr15	37170017	-1.184	1.006	0.243	0.91	LOC145845	74.52
cg00467202	chr16	30759573	-0.1319	0.1121	0.243	0.91	PHKG2	1.56
cg13348059	chr3	44727069	-4.584	3.897	0.243	0.91		26.84
cg10476347	chr15	64676664	-0.5053	0.4296	0.243	0.91		92.1
cg06857473	chr14	77780454	0.4581	0.3894	0.243	0.91	POMT2	7.25
cg03550864	chr16	87970376	-0.2125	0.1806	0.243	0.91	CA5A	96.19
cg01212089	chr15	43594466	-0.6295	0.5352	0.243	0.91	TGM7	90.02
cg20523466	chr8	98900895	-1.095	0.931	0.243	0.91	MATN2	44.83
cg02990567	chr6	33266961	-0.1759	0.1496	0.243	0.91	RGL2	2.61
cg22031417	chr20	42219223	-0.2288	0.1945	0.243	0.91	IFT52	3.16
cg06034513	chr22	37724709	-1.601	1.361	0.243	0.91		27.02
cg22762180	chr6	138428894	-0.3703	0.3148	0.243	0.91	PERP	3.89
ch.8.81283154R	chr8	81120599	-1.121	0.9531	0.243	0.91		12.61
cg25994988	chr11	122652382	-0.6785	0.5769	0.243	0.91	UBASH3B	24.66
cg23469448	chr12	114232746	-2.111	1.795	0.243	0.91		40.84
cg27182293	chr19	53238492	-0.5717	0.486	0.243	0.91	ZNF611	6.47
cg06540811	chr19	8471608	-0.3419	0.2907	0.243	0.91		93.59
cg16955166	chr18	52495633	-0.5888	0.5006	0.243	0.91	RAB27B	2.26
cg19863210	chr8	142139002	-4.764	4.05	0.243	0.91	DENND3	40.96
cg23740975	chr15	25301860	-1.982	1.685	0.243	0.91	SNORD116-3	43.98
cg09408260	chr15	75949373	0.09357	0.07955	0.243	0.91	SNX33	98.52
cg02420395	chr16	66731465	-1.24	1.054	0.243	0.91	CMTM4	62.94
cg12682713	chr2	203035481	-0.5456	0.4638	0.243	0.91		91.95
cg04413680	chr6	71998398	-0.9429	0.8016	0.243	0.91	OGFRL1	4.62
cg06795827	chr2	3489129	-1.652	1.404	0.243	0.91		79.29
cg26757503	chr19	50376357	-0.8881	0.7551	0.243	0.91	AKT1S1	89.95
cg16320809	chr17	76418061	0.9065	0.7707	0.243	0.91	PGS1	82.61
cg26842423	chr2	115921258	-3.051	2.594	0.243	0.91	DPP10	22.58
cg17091361	chr17	15245076	-0.07118	0.06051	0.243	0.91	TEKT3	1.54
cg26956494	chr5	64313909	-1.712	1.455	0.243	0.91	SDCCAG10	83.96
cg16732880	chr16	791244	-0.09803	0.08335	0.243	0.91	NARFL	1.36
cg14831622	chr17	11148761	-1.311	1.115	0.243	0.91	SHISA6	18.05
cg12976641	chr17	76374444	-0.2758	0.2345	0.243	0.91	PGS1	2.13
cg00779615	chr10	89792317	-0.5496	0.4672	0.243	0.91		94.45
cg22624253	chr6	90539556	-0.1607	0.1366	0.243	0.91	CASP8AP2	2.76
cg05271255	chr17	79821342	-0.9624	0.8182	0.243	0.91		23.1
cg07116947	chr17	1933006	-1.397	1.187	0.243	0.91	DPH1	49.07
cg17277933	chr3	195536749	-2.079	1.768	0.243	0.91	MUC4	43.84
cg20972543	chr4	89514177	-0.1696	0.1442	0.243	0.91	HERC3	2.53
cg11140044	chr1	205156833	-0.5106	0.4341	0.243	0.91	DSTYK	90.03
cg16616937	chr12	57866267	-1.789	1.521	0.243	0.91	ARHGAP9	41.29
cg10376100	chr1	236017278	-1.118	0.9504	0.243	0.91	LYST	89.75
cg26770385	chr8	125486821	-0.3858	0.328	0.243	0.91	RNF139	3.88
cg02271119	chr7	157198869	-1.075	0.9144	0.243	0.91	DNAJB6	82.68
cg08339023	chr12	57873732	-1.209	1.028	0.243	0.91	ARHGAP9	68.48
cg12424480	chr2	48333881	-0.1787	0.152	0.243	0.91		4.46
cg20266154	chr17	35165846	-2.5	2.125	0.243	0.91		23.8
cg24380408	chr20	35869089	-0.437	0.3715	0.243	0.91	RPN2	92.23
cg21565309	chr6	30313154	-0.3927	0.3338	0.243	0.91	RPP21	3.46
cg03362549	chr8	96694077	-1.387	1.179	0.243	0.91		82.11
cg09557341	chr13	104057520	-3.327	2.829	0.243	0.91		39.99
cg11738719	chr17	40975979	-0.2007	0.1707	0.243	0.91	BECN1	2.33
cg27093964	chr3	8498414	-1.751	1.489	0.243	0.91		36.35
cg16783819	chr6	122720842	-0.8562	0.728	0.243	0.91	HSF2	2.97
cg17211562	chr2	11886253	-0.3393	0.2885	0.243	0.91	LPIN1	94.62
cg00901211	chrX	118602569	-1.537	1.307	0.243	0.91	LOC100303728	12.63
cg13732858	chr14	70989954	-0.5894	0.5011	0.243	0.91	ADAM20	92
cg23528400	chr3	32859438	-0.3387	0.288	0.243	0.91	TRIM71	3.38
cg04394902	chr17	58603037	-0.1546	0.1315	0.243	0.91	APPBP2	2.35
cg07979579	chr13	50487953	-2.729	2.321	0.243	0.91	C13orf1	77.7
cg05952715	chr17	7990985	-0.5053	0.4297	0.243	0.91	ALOX12B	89.86
cg25071674	chr8	141595345	-0.9224	0.7843	0.243	0.91	EIF2C2	86.03
cg22744587	chr11	129321693	-4.948	4.207	0.243	0.91	BARX2	68.22
cg22094042	chr11	450123	-1.11	0.9437	0.243	0.91	PTDSS2	6.05
cg07441659	chr13	46349975	-1.855	1.577	0.243	0.91		67.05
cg01856509	chr10	88025255	-1.166	0.9911	0.243	0.91	GRID1	74.17
cg26942952	chr12	132675762	-2.31	1.965	0.243	0.91		69.33
cg03598726	chr22	50246859	-0.4179	0.3553	0.243	0.91	ZBED4	2.7
cg13292458	chr18	13726614	-0.08797	0.0748	0.243	0.91	RNMT	1.42
cg02993352	chr8	26370717	-1.682	1.43	0.243	0.91	PNMA2	9.44
cg21945665	chrX	122993695	0.985	0.8376	0.243	0.91	XIAP	6.62
cg11837713	chr15	74908863	-0.2712	0.2306	0.243	0.91	CLK3	3.07
cg13824515	chr9	140047122	-1.914	1.627	0.243	0.91	GRIN1	36.6
cg13545926	chr9	131530442	-0.2177	0.1851	0.243	0.91	ZER1	95.25
cg09713234	chr10	28035157	-4.122	3.505	0.243	0.91	MKX	25
cg05873732	chr22	26986246	-0.1081	0.09192	0.243	0.91	TPST2	2.18
cg09993711	chr14	64746129	-2.513	2.137	0.243	0.91	ESR2	66.82
cg14559057	chr12	7079476	-0.09582	0.08148	0.243	0.91	PHB2	1.66
cg09542210	chr3	157821536	-3.009	2.558	0.243	0.91	SHOX2	24.74
cg00040423	chr6	30293951	-0.3668	0.3119	0.243	0.91	TRIM39	8.43
cg05381290	chr14	86080914	-1.879	1.598	0.243	0.91	FLRT2	83.94
cg14671453	chr16	31044716	-0.4501	0.3828	0.243	0.91	STX4	1.98
cg22820726	chr11	1401914	4.058	3.451	0.243	0.91		47.91
cg10206882	chr14	25411743	-2.03	1.727	0.243	0.91	STXBP6	43.23
cg12897901	chr11	126225297	-0.4116	0.35	0.243	0.91	ST3GAL4	4.51
cg21155515	chr17	77005819	-0.1572	0.1337	0.243	0.91	CANT1	2.33
cg01306688	chr12	123215301	-0.7933	0.6746	0.243	0.91	GPR81	10.63
cg27385959	chr19	51523889	-2.717	2.311	0.243	0.91	KLK10	47.09
cg05659265	chr16	56225846	-0.8639	0.7347	0.243	0.91	LOC283856	9.86
cg10046388	chr7	129425858	-1.782	1.515	0.243	0.91		19.74
cg16893614	chr1	110614450	-0.2628	0.2235	0.243	0.91	ALX3	93.16
cg08045192	chr7	30903766	-0.8075	0.6867	0.243	0.91	FAM188B	81.8
cg08214847	chr6	166582464	-2.541	2.161	0.243	0.91	T	17.36
cg18670235	chr7	100862016	-0.5143	0.4374	0.243	0.91	ZNHIT1	10.24
cg05895930	chr17	43212841	-0.1045	0.08884	0.243	0.91	ACBD4	2.46
cg23720379	chr2	197792112	-0.258	0.2194	0.243	0.91	PGAP1	3.13
cg03639603	chr6	27806234	-0.2293	0.195	0.243	0.91	HIST1H2BN	3.22
cg16867657	chr6	11044877	0.5377	0.4573	0.243	0.91	ELOVL2	3.07
cg20184106	chr3	25831402	-0.1277	0.1086	0.243	0.91	OXSM	2.04
cg06815614	chr5	79703546	-0.9327	0.7932	0.243	0.91	ZFYVE16	7.6
cg04109941	chr7	4153732	0.7677	0.6528	0.243	0.91	SDK1	93.46
cg23637605	chr8	31996079	-3.04	2.585	0.243	0.91	NRG1	39.96
cg06139281	chr12	110433984	-0.07513	0.06389	0.243	0.91	GIT2	1.46
cg13698860	chr22	43525679	-0.916	0.779	0.243	0.91	BIK	47.58
cg18437808	chr17	80402548	-1.077	0.9155	0.243	0.91	C17orf62	83.01
cg24038105	chr1	15679299	-0.9464	0.8049	0.243	0.91	FHAD1	73.89
cg14897263	chr8	103421231	-0.8413	0.7155	0.243	0.91	UBR5	21.16
cg23668190	chr21	46392347	-0.8746	0.7438	0.243	0.91	C21orf70	80.1
cg03541881	chr4	62068481	0.7896	0.6715	0.243	0.91		6.67
cg01116831	chr16	2190356	-1.015	0.8634	0.243	0.91		57.62
cg13129662	chr17	48227708	-1.53	1.301	0.243	0.91	PPP1R9B	7.65
cg18454701	chr2	46844136	-0.1036	0.08812	0.243	0.91	PIGF	1.8
cg05826944	chr2	149640259	-1.064	0.9052	0.243	0.91	KIF5C	79.91
cg22989919	chr20	54967512	-0.493	0.4193	0.243	0.91	AURKA	6.65
cg24611115	chr3	33152445	-1.418	1.206	0.243	0.91		84.86
cg08866780	chr21	27543523	-0.24	0.2041	0.243	0.91	APP	3.7
cg17683067	chr8	145703841	-0.4352	0.3702	0.243	0.91		5.09
cg04379095	chr11	123493496	-0.6211	0.5283	0.243	0.91	GRAMD1B	87.56
cg24557160	chrX	138690622	-2.571	2.187	0.243	0.91	MCF2	28.37
cg10837265	chr1	26758824	-0.0997	0.0848	0.243	0.91	DHDDS	2.05
cg24171114	chr17	57297764	-0.1189	0.1011	0.243	0.91	GDPD1	2.07
cg16912957	chr6	30124214	-2.465	2.096	0.243	0.91	TRIM10	27.62
cg25292098	chr20	31446183	-0.9177	0.7805	0.243	0.91	EFCAB8	19.95
cg21269330	chr6	46702790	-0.8327	0.7083	0.243	0.91	PLA2G7	3.85
cg13721534	chr5	76945494	-1.309	1.113	0.243	0.91		81.8
cg27652795	chr2	219265373	-0.7468	0.6352	0.243	0.91	CTDSP1	7.88
cg20868898	chr14	38678545	-2.157	1.835	0.243	0.91	SSTR1	24.63
cg03170625	chr16	82204964	-1.85	1.574	0.243	0.91	MPHOSPH6	46.29
cg11343211	chr17	15686309	-5.48	4.661	0.243	0.91		44.9
cg11213707	chr1	17572847	-0.8413	0.7156	0.243	0.91		83.17
cg00446250	chr6	168104369	-1.432	1.218	0.243	0.91		80.8
cg17080893	chr8	82192535	-1.057	0.8987	0.243	0.91	FABP5	17
cg20060109	chr17	81052770	-1.48	1.259	0.243	0.91		82.45
cg07796002	chr19	42392337	-1.373	1.168	0.243	0.91	ARHGEF1	74.75
cg18015044	chr6	30538844	-0.4598	0.3911	0.243	0.91	ABCF1	6.07
cg04765410	chr10	81056365	0.3499	0.2976	0.243	0.91	ZMIZ1	92.08
cg02048968	chr5	188824	-0.2682	0.2281	0.243	0.91	PLEKHG4B	4.43
cg25976932	chr3	123138958	0.5862	0.4986	0.243	0.91	ADCY5	88.83
cg02506728	chr20	58515583	-0.9788	0.8326	0.243	0.91	C20orf177	3.85
cg03864089	chr11	1521172	-0.3	0.2552	0.243	0.91	HCCA2	94.68
cg05619945	chr3	184132954	-0.6972	0.593	0.243	0.91		91.84
cg04799270	chr7	158378215	-2.806	2.387	0.243	0.91	PTPRN2	50.19
cg07841367	chr1	31538636	-0.8579	0.7297	0.243	0.91	PUM1	9.75
cg06628109	chr16	86275413	2.871	2.442	0.243	0.91		34.73
cg05127217	chr11	113185802	-0.4039	0.3436	0.243	0.91	TTC12	2.8
cg10663017	chr1	159750305	-0.866	0.7367	0.243	0.91	DUSP23	8.52
cg09664373	chr16	968219	0.5862	0.4987	0.243	0.91	LMF1	8.88
cg09020927	chr5	150058090	-0.3533	0.3006	0.243	0.91	MYOZ3	93.46
cg25264370	chr3	49027283	-1.173	0.9979	0.243	0.91	P4HTM	2.45
cg15433097	chr19	48018582	-0.1023	0.08697	0.243	0.91	NAPA	2.25
cg19245335	chr21	43243901	7.974	6.783	0.243	0.91	PRDM15	68.4
cg14731044	chr11	19259298	0.522	0.444	0.243	0.91	E2F8	93.25
cg07952985	chr4	120133804	-0.1601	0.1362	0.243	0.91	USP53	2
cg23395310	chr9	139623427	-0.7275	0.6188	0.243	0.91	SNHG7	11.59
cg04858536	chr1	181558481	-2.726	2.319	0.243	0.91	CACNA1E	62.74
cg04927657	chrX	53254027	-0.4311	0.3667	0.243	0.91	KDM5C	4.51
cg14598619	chr1	1906334	-1.465	1.246	0.243	0.91	KIAA1751	38.45
cg08213689	chr16	28893874	-1.492	1.269	0.243	0.91	ATP2A1	55.46
cg01071185	chr1	209629286	-1.391	1.183	0.243	0.91		68.92
cg19784198	chr11	67038917	-2.656	2.259	0.243	0.91	ADRBK1	50.04
cg03187668	chr11	55431152	3.702	3.149	0.243	0.91	OR4C6	24.52
cg09699651	chr6	150184138	0.6559	0.558	0.243	0.91	LRP11	8.37
cg10004780	chr2	131722307	-0.822	0.6992	0.243	0.91	ARHGEF4	15.81
cg09496973	chr10	114190305	-1.764	1.501	0.243	0.91	ZDHHC6	81.55
cg12805764	chr1	153631263	-0.0951	0.0809	0.243	0.91	SNAPIN	1.69
cg21060796	chr11	111411979	-0.9037	0.7688	0.243	0.91	LAYN	13.5
cg14990643	chr10	85956936	-0.7395	0.6291	0.243	0.91	PCDH21	16.94
cg08541518	chr6	69942892	-0.5803	0.4936	0.243	0.91	BAI3	8.94
cg22589822	chr15	91912699	-3.627	3.085	0.243	0.91		61.19
cg14463995	chr9	139048330	3.942	3.353	0.243	0.91		56.57
cg24319545	chr7	44887278	-0.2791	0.2375	0.243	0.91	H2AFV	3.59
cg17909311	chr19	53607009	-0.3881	0.3301	0.243	0.91	ZNF160	4.97
cg04429812	chr17	37814043	0.3452	0.2937	0.243	0.91	STARD3	95.28
cg26102864	chr17	4363035	-1.391	1.183	0.243	0.91	SPNS3	75.67
cg10286380	chr19	51171847	-2.268	1.929	0.243	0.91	SHANK1	24.35
cg02381948	chr10	131355112	1.368	1.164	0.243	0.91	MGMT	90.2
cg25456020	chr17	159130	-1.23	1.047	0.243	0.91	RPH3AL	21.98
cg22093901	chr11	9528385	-0.7709	0.6558	0.243	0.91	ZNF143	16.23
cg27124370	chr19	33622961	0.8927	0.7594	0.243	0.91	WDR88	95.3
cg19528654	chr11	67251154	-0.7077	0.6021	0.243	0.91	AIP	88.98
cg11208313	chr17	27276484	-0.1528	0.13	0.243	0.91	PHF12	2.34
cg01316047	chr19	33685029	-0.1198	0.1019	0.243	0.91	LRP3	1.8
cg04337542	chr12	1704080	-1.133	0.9642	0.243	0.91	FBXL14	7.48
cg17522241	chr1	161355643	-1.088	0.9259	0.243	0.91		86.86
cg27321748	chrX	118921536	-2.662	2.265	0.243	0.91	RPL39	73.13
cg18892485	chr7	129417053	-1.124	0.9565	0.243	0.91		76.39
cg22946556	chr17	61957807	-1.736	1.477	0.243	0.91	GH2	53.14
cg01620360	chr6	31526545	-1.625	1.382	0.243	0.91	NFKBIL1	86.15
cg09688726	chr10	134562889	-0.684	0.5819	0.243	0.91	INPP5A	83.86
cg05040023	chr5	72861159	-0.07649	0.06508	0.244	0.91	UTP15	1.36
cg07847097	chr19	17837638	-0.6555	0.5577	0.244	0.91	MAP1S	91.2
cg07917909	chr6	159591467	-1.21	1.03	0.244	0.91	FNDC1	6.19
ch.3.1042115R	chr3	49069395	-0.3956	0.3366	0.244	0.91	QRICH1	6.38
cg16198095	chr19	58978226	-0.09396	0.07994	0.244	0.91	ZNF324	1.26
cg10183001	chr12	51318430	-0.2154	0.1833	0.244	0.91	METTL7A	3.55
cg03396005	chr18	10474524	0.3552	0.3022	0.244	0.91	APCDD1	96.4
cg24722354	chr1	31423023	-0.7516	0.6395	0.244	0.91	SNORD103A	90.87
cg00212909	chr3	101396052	-0.1034	0.08796	0.244	0.91	ZBTB11	2.41
cg05080834	chrX	9734312	-1.229	1.045	0.244	0.91	GPR143	83.25
cg18075691	chr19	58566643	-3.902	3.32	0.244	0.91		61.06
cg05951993	chr19	49496864	-0.2306	0.1962	0.244	0.91	GYS1	4.07
cg22692545	chr10	6185933	2.504	2.131	0.244	0.91	PFKFB3	53.86
cg15458585	chr2	170221103	-0.1005	0.08554	0.244	0.91		1.91
cg04623960	chr16	2162919	0.2842	0.2418	0.244	0.91	PKD1	95.52
cg06744119	chr10	88730599	-0.4069	0.3462	0.244	0.91	C10orf116	6.83
cg04682120	chr19	4930815	0.1565	0.1331	0.244	0.91	UHRF1	96.96
cg12903171	chr7	50850564	2.124	1.807	0.244	0.91	GRB10	34.54
cg19449377	chr17	39041199	-1.441	1.226	0.244	0.91	KRT20	62.33
cg22158073	chr1	110580580	-0.9868	0.8397	0.244	0.91	FAM40A	87.42
cg07983363	chr15	101991886	1.389	1.181	0.244	0.91	PCSK6	70.88
cg01212326	chr11	111250286	-1.847	1.572	0.244	0.91	POU2AF1	56.89
cg13935206	chr15	99752192	-1.84	1.565	0.244	0.91	TTC23	84.11
cg21936575	chr8	103819203	-0.08172	0.06953	0.244	0.91		1.55
cg07677545	chr3	105088088	-3.641	3.098	0.244	0.91	ALCAM	46.41
cg20060019	chr1	41285496	-1.408	1.198	0.244	0.91	KCNQ4	80.49
cg11153172	chr1	11102897	-2.132	1.814	0.244	0.91	MASP2	47.61
cg06045205	chr4	108641606	-0.1972	0.1678	0.244	0.91	PAPSS1	2.54
cg10279991	chr20	37073259	-1.537	1.308	0.244	0.91		64.98
cg19248256	chr11	76901188	-0.455	0.3872	0.244	0.91	MYO7A	90.99
cg06329022	chr17	26926511	-0.2538	0.216	0.244	0.91	SPAG5	3.49
cg16471933	chr19	45411802	-1.23	1.047	0.244	0.91	APOE	73.29
cg25561904	chr14	104165401	-0.549	0.4671	0.244	0.91	XRCC3	89.99
cg18109537	chr8	17655156	-0.6473	0.5507	0.244	0.91	MTUS1	87.38
cg05590361	chr11	68039700	-0.2347	0.1997	0.244	0.91	C11orf24	1.88
cg05709437	chr1	186426136	-1.246	1.06	0.244	0.91	PDC	85.57
cg19048950	chr13	30915492	1.026	0.873	0.244	0.91	LOC100188949	70.35
cg26913798	chr2	240091029	0.1988	0.1691	0.244	0.91	HDAC4	97.73
cg05530317	chr5	38445774	-1.105	0.9403	0.244	0.91	EGFLAM	50.26
cg08950929	chr16	58768327	-0.7456	0.6344	0.244	0.91	GOT2	8.1
cg21291896	chr3	14444133	-0.688	0.5854	0.244	0.91	SLC6A6	4.1
cg19496782	chr18	19749376	-0.2288	0.1947	0.244	0.91	GATA6	4.7
cg07412232	chr6	29495773	-2.822	2.401	0.244	0.91		68.11
cg10486820	chr6	51972234	1.199	1.02	0.244	0.91		71.84
cg18374517	chr2	233271575	0.595	0.5063	0.244	0.91	ALPPL2	90.04
cg09466831	chr16	47071686	-0.1058	0.08999	0.244	0.91		2.01
cg17804551	chr6	12015979	0.5294	0.4505	0.244	0.91	HIVEP1	89.31
cg05887079	chr16	81605942	0.8555	0.728	0.244	0.91	CMIP	80.05
cg07941301	chr6	42928277	-0.2326	0.1979	0.244	0.91	GNMT	1.54
cg20639400	chr19	55866246	-0.3112	0.2648	0.244	0.91	COX6B2	3.08
cg11279838	chr5	1885778	-1.404	1.194	0.244	0.91		64.85
cg15386550	chr7	33149122	-0.07397	0.06295	0.244	0.91	RP9	1.59
cg01561271	chr1	146696779	-0.1462	0.1244	0.244	0.91	FMO5	3.01
cg10673134	chr4	185913724	-1.846	1.571	0.244	0.91		48.54
cg05794119	chr13	52586375	-0.1289	0.1097	0.244	0.91	ALG11	1.83
cg09771054	chr12	130918514	-1.824	1.552	0.244	0.91	RIMBP2	90.72
cg18071809	chr19	40023568	-0.4469	0.3803	0.244	0.91	EID2B	4.25
cg06110692	chr4	53849973	0.8325	0.7084	0.244	0.91	SCFD2	11.14
cg17550582	chr20	45338652	-0.8496	0.723	0.244	0.91	SLC2A10	4.19
cg03886449	chr21	19617021	-1.318	1.121	0.244	0.91	CHODL	8.21
cg26689077	chr12	53599806	-1.031	0.8772	0.244	0.91	ITGB7	64.67
cg04164704	chr7	1563513	-2.104	1.79	0.244	0.91		71.74
cg25426177	chr4	100816515	0.6354	0.5407	0.244	0.91	MAPKSP1	88.41
cg26722577	chr8	49890432	-1.736	1.477	0.244	0.91		46.06
cg04920951	chr11	67351271	-0.1133	0.09644	0.244	0.91	GSTP1	1.32
cg04880278	chr8	11597172	-1.159	0.9864	0.244	0.91	GATA4	38.83
cg03935991	chr10	33592746	-0.7331	0.6239	0.244	0.91	NRP1	87.22
cg13976045	chr1	211752571	-0.8045	0.6846	0.244	0.91	SLC30A1	4.01
cg10944063	chr2	120233706	-0.9211	0.7839	0.244	0.91	SCTR	35.91
cg25597760	chr17	77766120	-0.8262	0.7031	0.244	0.91		7.99
cg14173968	chr6	39740405	-0.911	0.7752	0.244	0.91		89.85
cg15163719	chr6	32052212	-1.414	1.204	0.244	0.91	TNXB	52.06
cg03904769	chr12	124582865	-2.095	1.783	0.244	0.91		79.26
cg16847800	chr9	46132243	-1.756	1.494	0.244	0.91		74.82
cg00584868	chr1	2344089	-0.1918	0.1632	0.244	0.91	PEX10	3.89
cg06235000	chr7	116593769	-0.193	0.1642	0.244	0.91	ST7OT4	3.96
cg03564228	chr7	154985193	-0.5651	0.4809	0.244	0.91		92.13
cg25202070	chr7	51384519	-0.09511	0.08094	0.244	0.91	COBL	2.12
cg03468466	chr3	27771914	-0.332	0.2825	0.244	0.91		4.57
cg09351258	chr2	191208999	-0.4027	0.3427	0.244	0.91	INPP1	10.69
cg13906571	chr5	122372327	-0.2441	0.2078	0.244	0.91	PPIC	1.98
cg11893955	chr8	28918821	-1.086	0.9246	0.244	0.91		87.87
cg08048794	chr14	62298743	2.252	1.917	0.244	0.91		59.1
cg04415662	chr3	50333269	-0.9108	0.7751	0.244	0.91	HYAL3	83.8
cg06835822	chr1	111061247	-0.7213	0.6139	0.244	0.91	KCNA10	93.49
cg23198815	chr11	87184120	1.433	1.219	0.244	0.91		20.97
cg12288985	chr13	32420526	-0.124	0.1056	0.244	0.91	EEF1DP3	3.02
cg00911719	chr14	103059412	-0.3861	0.3286	0.244	0.91	RCOR1	3.31
cg27051500	chr19	3107790	-0.8484	0.722	0.244	0.91	GNA11	77.3
cg01572884	chr1	110610266	1.275	1.085	0.244	0.91	ALX3	51.62
cg21149983	chr20	61038949	-1.882	1.601	0.244	0.91	GATA5	51.61
cg00642679	chr1	114355693	-1.57	1.336	0.244	0.91	RSBN1	53.25
cg24140832	chr11	236743	-0.763	0.6493	0.244	0.91	PSMD13	3.98
cg01138171	chr2	131724244	-2.769	2.357	0.244	0.91	ARHGEF4	63.42
cg12887840	chr6	11218486	-0.7543	0.642	0.244	0.91	NEDD9	83.33
cg23089825	chr1	170630558	-3.848	3.275	0.244	0.91		40.57
cg25092206	chr11	9336360	-0.1595	0.1358	0.244	0.91	TMEM41B	1.51
cg22350926	chr8	27632599	-0.2544	0.2165	0.244	0.91	ESCO2	5.4
cg01945641	chr4	13550574	-3.138	2.671	0.244	0.91	LOC285548	15.03
cg18836267	chr12	27676995	-0.2267	0.1929	0.244	0.91	PPFIBP1	4.14
cg17365076	chr11	116274125	-2.256	1.92	0.244	0.91		36.4
cg16626194	chr7	50468670	-2.574	2.191	0.244	0.91	IKZF1	42.9
cg00355799	chr1	244109212	-0.2888	0.2458	0.244	0.91		94.38
cg18320111	chr18	9400501	-1.334	1.135	0.244	0.91	TWSG1	83.82
cg26360484	chr1	31885806	-0.8643	0.7356	0.244	0.91	SERINC2	4.28
cg05705094	chr22	39930804	-0.4314	0.3672	0.244	0.91		3.05
cg18932726	chr10	128594141	-0.1725	0.1468	0.244	0.91	DOCK1	2.14
cg14153927	chr19	46846465	-0.7073	0.602	0.244	0.91	HIF3A	19.8
cg11828775	chrX	149715388	-1.399	1.19	0.244	0.91		72.17
cg14250054	chr9	35829428	-0.26	0.2213	0.244	0.91	C9orf128	4.73
cg02644729	chr2	97361045	-0.6398	0.5446	0.244	0.91	FER1L5	87.81
cg02025407	chr20	5986831	-0.6347	0.5402	0.244	0.91	CRLS1	3.14
cg18334412	chr2	152955206	-0.0967	0.0823	0.244	0.91	CACNB4	1.73
cg23896898	chr2	3174675	-1.4	1.192	0.244	0.91		88.6
cg06829366	chr15	65677377	-1.158	0.9854	0.244	0.91	IGDCC4	18.52
cg09785394	chr2	131585563	-1.203	1.024	0.244	0.91		70.92
cg09792204	chr15	28342183	-0.3122	0.2658	0.244	0.91	OCA2	3.57
cg27204739	chr20	10015783	-0.2353	0.2003	0.244	0.91	ANKRD5	3.3
cg20284834	chr6	15499615	-0.2743	0.2335	0.244	0.91	JARID2	95.47
cg21718857	chr19	39989592	-0.2135	0.1817	0.244	0.91	DLL3	2.41
cg24225467	chr15	33359788	-0.82	0.698	0.244	0.91	FMN1	20.22
cg15596647	chr11	76925994	-0.9782	0.8326	0.244	0.91	MYO7A	61.96
cg17405253	chr1	212965100	-0.7023	0.5977	0.244	0.91	TATDN3	5.09
cg23808301	chr17	4710015	-0.4759	0.4051	0.244	0.91	PLD2	7.03
cg10905031	chr6	28891240	-0.5999	0.5106	0.244	0.91	TRIM27	4.41
cg01220264	chr4	83956141	-0.1766	0.1504	0.244	0.91	COPS4	2.45
cg07092894	chr2	219135569	-0.1654	0.1408	0.244	0.91	AAMP	3.69
cg00658405	chr19	1510500	1.083	0.9221	0.244	0.91	ADAMTSL5	22.25
cg08716456	chr11	122933028	-0.09179	0.07813	0.244	0.91	HSPA8	1.98
cg23329208	chr4	149360981	-1.481	1.26	0.244	0.91	NR3C2	83.05
ch.5.24240029R	chr5	24204272	-0.3842	0.3271	0.244	0.91		6.12
cg17319734	chr22	47095580	-0.5228	0.445	0.244	0.91	CERK	93.72
cg25574603	chr12	13256766	-0.7782	0.6624	0.244	0.91	GSG1	87.88
cg05536132	chr10	76335449	-0.7744	0.6592	0.244	0.91	ADK	91.24
cg09011324	chr20	5100719	-0.4139	0.3523	0.244	0.91	PCNA	3.93
cg03982087	chr18	9708920	-0.3068	0.2611	0.244	0.91	RAB31	2.81
cg04489786	chr1	212004408	-0.4883	0.4157	0.244	0.91	LPGAT1	8.81
cg00178635	chr17	80771428	-0.898	0.7644	0.244	0.91	TBCD	86.99
cg12768250	chr20	5107385	-0.1629	0.1386	0.244	0.91	CDS2	2.63
cg08516463	chr2	145052759	-2.345	1.996	0.244	0.91	GTDC1	79.24
cg00040486	chr8	123790743	-1.016	0.865	0.244	0.91		87.97
cg07356681	chr8	23104334	-0.1332	0.1134	0.244	0.91	CHMP7	1.59
cg12066770	chr8	139510528	-1.02	0.8681	0.244	0.91	FAM135B	26.21
cg14927083	chr9	132175840	-1.667	1.419	0.244	0.91		36
cg24411301	chr11	60609414	-0.09383	0.07987	0.244	0.91	CCDC86	0.99
cg00925096	chr7	16461062	-0.134	0.1141	0.244	0.91	ISPD	1.91
cg18527241	chr7	105319558	-2.151	1.831	0.244	0.91	ATXN7L1	40.42
cg25404394	chr1	109102539	-0.2276	0.1937	0.244	0.91	FAM102B	3.47
cg09591329	chr2	102388664	-0.4156	0.3538	0.244	0.91	MAP4K4	91.88
cg25890048	chr11	55703443	-4.378	3.727	0.244	0.91	OR5I1	53.8
cg02645034	chr2	121334054	-0.9775	0.8321	0.244	0.91		82.63
cg13618342	chr7	139184869	-0.1403	0.1194	0.244	0.91		1.71
cg16509978	chr11	67121607	-0.8791	0.7483	0.244	0.91	LOC100130987	43.47
cg25748764	chr20	31261814	-0.9593	0.8166	0.244	0.91	LOC284805	34.48
cg17876201	chr3	141139991	-0.4534	0.3859	0.244	0.91	ZBTB38	93.73
cg27128352	chr4	1305853	-0.5122	0.436	0.244	0.91	MAEA	92.35
cg01638225	chr4	1202930	0.9246	0.7871	0.244	0.91	LOC100130872	90.64
cg23019633	chr11	20408912	-0.108	0.09196	0.244	0.91	PRMT3	1.81
cg16774942	chr22	38901554	-0.3842	0.3271	0.244	0.91	DDX17	3.13
cg25452632	chr12	56754141	-0.794	0.6759	0.244	0.91	STAT2	3.24
cg00747619	chr16	12897686	-0.1003	0.08536	0.244	0.91	CPPED1	1.8
cg02102771	chr3	127265986	-0.8915	0.7589	0.244	0.91		61.52
cg06803257	chr16	67999044	-0.356	0.3031	0.244	0.91	SLC12A4	93.3
cg08361180	chr10	103432427	-0.218	0.1856	0.244	0.91	FBXW4	95.61
cg18960294	chrX	134156752	1.336	1.138	0.244	0.91	FAM127C	17.22
cg13397939	chr9	91273538	-1.552	1.321	0.244	0.91		65.79
cg10874502	chr14	55034595	-0.214	0.1822	0.244	0.91	SAMD4A	4.32
cg01434649	chr1	3567870	2.162	1.84	0.244	0.91	TP73	67.23
cg27182935	chr16	89790473	-0.8106	0.69	0.244	0.91	ZNF276	63.16
cg09369490	chr3	50336841	-0.08657	0.0737	0.244	0.91	HYAL3	2.01
cg07074586	chr12	56555325	2.79	2.375	0.244	0.91	MYL6	60.64
cg02426912	chr16	18812920	0.3307	0.2815	0.244	0.91	ARL6IP1	4.03
cg04636069	chr4	7055967	-0.7353	0.6259	0.244	0.91	TADA2B	86.7
cg26328782	chr12	115645052	-0.542	0.4614	0.244	0.91		82.28
cg12336693	chr2	61293710	-0.5819	0.4954	0.244	0.91	KIAA1841	8.56
cg06872500	chr1	153508523	-1.202	1.023	0.244	0.91	S100A6	3.48
cg11907448	chr19	2433817	-0.5579	0.4749	0.244	0.91	LMNB2	93.13
cg15155441	chr11	57005981	-1.319	1.123	0.244	0.91	APLNR	33.96
cg20025970	chr12	22089560	2.838	2.416	0.244	0.91	ABCC9	59.71
cg10339542	chr17	10600919	-0.2077	0.1768	0.244	0.91	C17orf48	2.24
cg00652772	chr2	102867420	-2.248	1.914	0.244	0.91		43.92
cg07810469	chr4	188140222	-1.711	1.456	0.244	0.91		12.74
cg00595197	chr16	731220	-0.5378	0.4578	0.244	0.91	STUB1	8.51
cg23212388	chrX	47077930	-0.5181	0.4411	0.244	0.91	CDK16	3.63
cg16619662	chr19	40030871	-0.09408	0.08009	0.244	0.91	EID2	1.49
cg16027847	chr6	169880381	-0.847	0.7211	0.244	0.91	WDR27	89.67
cg22942897	chr1	3680345	-1.971	1.678	0.244	0.91	CCDC27	68.98
cg27602386	chr10	112252566	-0.7702	0.6557	0.244	0.91		83.83
cg04201367	chr5	150408384	-0.4631	0.3942	0.244	0.91	GPX3	90.99
cg23977256	chr6	30123461	-2.699	2.298	0.244	0.91	TRIM10	50.59
cg21113318	chr14	92983645	1.74	1.481	0.244	0.91	RIN3	81.05
cg05781984	chr6	43237642	-0.9541	0.8123	0.244	0.91	TTBK1	36.04
cg14408738	chr20	62268763	-0.8936	0.7608	0.244	0.91		73.22
cg21994045	chr19	10403936	-1.248	1.063	0.244	0.91	ICAM5	33.48
cg12436019	chr13	101174364	-0.7059	0.601	0.244	0.91	PCCA	87.07
cg02636234	chr1	212781466	-0.2968	0.2527	0.244	0.91	ATF3	2.21
cg22604213	chr4	105412800	-0.8202	0.6983	0.244	0.91	CXXC4	2.05
cg15249211	chr10	126303581	-0.1517	0.1291	0.244	0.91		97.47
cg02712949	chr8	87570714	-0.5384	0.4584	0.244	0.91	CPNE3	92.7
cg21111523	chr3	96365577	-2.195	1.869	0.244	0.91		81.46
cg13586457	chr15	42186830	-0.8691	0.7399	0.244	0.91	SPTBN5	67.77
cg17594351	chr12	81101397	2.612	2.224	0.244	0.91	MYF6	24.66
cg24035352	chr4	151937399	-0.283	0.241	0.244	0.91	LRBA	2.35
cg13977620	chr12	119715090	-1.186	1.01	0.244	0.91		23.3
cg07056260	chr12	130195777	-2.121	1.806	0.244	0.91	TMEM132D	80.81
cg21902461	chr14	65381085	-0.1322	0.1126	0.244	0.91	CHURC1	1.87
cg01470637	chr2	183580950	-0.1347	0.1147	0.244	0.91	DNAJC10	2.64
cg07334912	chr20	18569196	-1.113	0.948	0.244	0.91	DTD1	3.87
cg13854983	chr2	136875315	-0.4189	0.3566	0.244	0.91	CXCR4	1.37
cg22153463	chr1	85462885	-1.366	1.163	0.244	0.91	MCOLN2	8.38
cg22042833	chr6	21987848	-1.589	1.353	0.244	0.91	FLJ22536	32.68
cg22646780	chr7	158769835	-0.2285	0.1946	0.244	0.91		3.57
cg05463589	chr16	88706426	-2.954	2.515	0.244	0.91	IL17C	44.04
cg08524474	chr10	49813208	-2.009	1.71	0.244	0.91	ARHGAP22	20.01
cg00341191	chr10	126332072	-0.6692	0.5698	0.244	0.91	FAM53B	86.78
cg10091458	chr9	116858634	-2.008	1.709	0.244	0.91	KIF12	64.86
cg06450459	chr16	88030156	-0.4637	0.3948	0.244	0.91	BANP	93.19
cg02875240	chr19	58893686	1.36	1.158	0.244	0.91	ZNF837	69.85
cg02799582	chr2	121984519	-0.2481	0.2113	0.244	0.91	TFCP2L1	95.67
cg16744438	chr11	118657127	1.491	1.269	0.244	0.91	DDX6	69.9
cg10155960	chrX	153237117	-0.5143	0.4379	0.244	0.91	TMEM187	4.2
cg20681975	chr6	42897059	-0.281	0.2393	0.244	0.91	CNPY3	2.3
cg20137461	chr3	169782135	-0.6416	0.5463	0.244	0.91	GPR160	92.44
cg19607320	chr19	50412816	-0.9659	0.8224	0.244	0.91	NUP62	89.58
cg01011530	chr13	112838611	-1.279	1.089	0.244	0.91		32.74
cg25598672	chr6	31649307	-0.3179	0.2706	0.244	0.91	LY6G5C	2.64
cg19199865	chr12	25216962	-2.105	1.792	0.244	0.91	LRMP	70.06
cg18378419	chr5	154267600	0.9201	0.7834	0.244	0.91	GEMIN5	88.04
cg14306264	chr6	32935789	-0.3595	0.3061	0.244	0.91	BRD2	4.01
cg06902524	chr18	14450194	-0.6623	0.5639	0.244	0.91		11.34
cg02682789	chr6	19804855	-0.4906	0.4178	0.244	0.91		6.65
cg10501085	chr1	26373132	-1.162	0.9895	0.244	0.91	SLC30A2	13.24
cg13433366	chr17	8057058	-0.9796	0.8341	0.244	0.91	PER1	39.65
cg08895936	chr16	56761075	-1.641	1.398	0.244	0.91		75.83
cg01655667	chr14	104808652	-0.7663	0.6525	0.244	0.91		8.08
cg20375836	chr13	99135543	0.8832	0.7521	0.244	0.91	STK24	83.81
cg14119616	chr11	17099403	-0.6642	0.5656	0.244	0.91	RPS13	2.71
cg02806352	chr6	36410757	-0.08316	0.07081	0.244	0.91	PXT1	1.29
cg22012156	chr1	155916405	-0.4294	0.3656	0.244	0.91		91.7
cg11272244	chr9	111616366	-0.6389	0.544	0.244	0.91		89.71
cg13952656	chr2	232260762	-0.9462	0.8057	0.244	0.91	B3GNT7	6.51
cg09491570	chr13	114000302	-0.5316	0.4527	0.244	0.91	GRTP1	90.41
cg07427211	chr16	696003	-0.7966	0.6783	0.244	0.91	FAM195A	17.57
cg00633520	chr4	817492	-0.9019	0.768	0.244	0.91	CPLX1	15.04
cg01015008	chr6	31095845	-2.549	2.171	0.244	0.91	PSORS1C1	56.84
cg26430450	chr6	57087242	-0.1851	0.1576	0.244	0.91	RAB23	2.31
cg07478122	chr15	25230421	-3.966	3.377	0.244	0.91	PAR5	46.16
cg12825946	chr5	133707021	-0.2577	0.2195	0.244	0.91	UBE2B	4.56
cg17264513	chr7	8476450	-5.145	4.382	0.244	0.91	NXPH1	46.91
cg08092050	chr15	78734858	-0.597	0.5084	0.244	0.91	IREB2	92.56
cg10791422	chr11	68748528	-1.195	1.018	0.244	0.91	MRGPRD	27.7
cg09366677	chr14	96967798	-1.344	1.144	0.244	0.91	PAPOLA	63.17
cg07431522	chr15	27210290	-1.569	1.336	0.244	0.91		20.08
cg23715237	chr8	145018300	-0.1945	0.1656	0.244	0.91	PLEC1	3.72
cg02594607	chr16	25730812	4.581	3.901	0.244	0.91	HS3ST4	56.35
cg13808674	chr3	128209319	-0.7539	0.642	0.244	0.91	GATA2	10.05
cg08108679	chr1	2003274	-0.8341	0.7103	0.244	0.91	PRKCZ	84.73
cg10211744	chr22	39194043	-0.8696	0.7405	0.244	0.91		26.02
cg17754980	chr6	136571643	-0.1272	0.1083	0.244	0.91	FAM54A	2.64
cg12900151	chrX	13062709	-3.637	3.097	0.244	0.91	FAM9C	63.25
cg25424237	chr12	123718121	-0.3475	0.2959	0.244	0.91	C12orf65	2.32
cg00085790	chr1	211722100	-1.067	0.9088	0.244	0.91		37.3
cg13083436	chr11	24518414	-0.7248	0.6173	0.244	0.91	LUZP2	4.44
cg01787382	chr3	169041586	1.213	1.033	0.244	0.91	MECOM	87.59
cg25132078	chr5	139682347	-0.1312	0.1118	0.244	0.91	PFDN1	2.61
cg21477417	chr3	169490753	-0.1697	0.1445	0.244	0.91	MYNN	2.63
cg04017555	chr11	61062704	-1.325	1.128	0.244	0.91	VWCE	7.39
cg11826663	chr15	25068754	-3.959	3.371	0.244	0.91	SNRPN	35.5
cg08257047	chr18	54306086	-0.2095	0.1784	0.244	0.91	TXNL1	4.01
cg07212384	chr7	99761053	-1.115	0.9496	0.244	0.91	GAL3ST4	27.31
cg03596993	chr8	23386458	-0.2141	0.1823	0.244	0.91	SLC25A37	4.81
cg00246817	chr9	123691163	-0.7349	0.6258	0.244	0.91		5.71
cg05952841	chr3	64853771	-2.453	2.089	0.244	0.91	MIR548A2	75.04
cg01965330	chr2	237143297	-2.992	2.548	0.244	0.91	ASB18	59.08
cg02527496	chr22	39794818	-0.7673	0.6534	0.244	0.91	MAP3K7IP1	90.15
cg00870095	chr1	38099546	2.009	1.711	0.244	0.91	RSPO1	18.69
cg25721832	chr3	81913557	1.075	0.9152	0.244	0.91		15.26
cg01145137	chr20	62057514	-3.234	2.754	0.244	0.91	KCNQ2	47.23
cg07697891	chr2	180711137	-2.613	2.226	0.244	0.91	ZNF385B	71.3
cg04020309	chr1	247496094	-1.379	1.174	0.244	0.91	ZNF496	62.72
cg00595039	chr8	143460209	2.859	2.435	0.244	0.91	TSNARE1	69.96
cg01029840	chr12	122110544	-0.1035	0.08815	0.244	0.91		2.39
cg27489009	chr17	140509	2.332	1.986	0.244	0.91	RPH3AL	61.42
cg10796931	chr1	162467363	-1.788	1.523	0.244	0.91	UHMK1	34.94
cg26483743	chr1	25566460	0.2505	0.2133	0.244	0.91		3.75
cg18414741	chr19	2945201	-0.4283	0.3648	0.244	0.91	ZNF77	3.3
cg22146312	chr19	47852819	-0.4259	0.3627	0.244	0.91	DHX34	7.32
cg27477148	chr19	3360463	-0.0757	0.06447	0.244	0.91	NFIC	1.34
cg00806311	chr1	244625112	-0.4858	0.4137	0.244	0.91	C1orf101	8.98
cg14661400	chr12	121087360	-0.6783	0.5777	0.244	0.91	CABP1	6.41
cg20386575	chr5	64331634	-0.09684	0.08248	0.244	0.91		2.15
cg16759952	chr17	7330658	-0.7733	0.6586	0.244	0.91	C17orf74	81.21
cg13210260	chr1	50889294	-0.71	0.6047	0.244	0.91	DMRTA2	3.12
cg00697626	chr9	108418416	-0.3849	0.3278	0.244	0.91		3.35
cg00327506	chr8	55014641	-0.1164	0.09913	0.244	0.91	LYPLA1	1.74
cg17195329	chr17	27047427	-0.07787	0.06633	0.244	0.91	RPL23A	1.49
cg23456306	chr19	1286260	-0.2086	0.1776	0.244	0.91	EFNA2	2.95
cg17838816	chr10	135015675	-2.212	1.884	0.244	0.91	KNDC1	57.44
cg21498233	chr17	7788284	-0.1501	0.1279	0.244	0.91	CHD3	3.47
cg00692774	chr2	10223596	0.5688	0.4845	0.244	0.91		12.01
cg23899409	chr19	54850582	-2.948	2.511	0.244	0.91	LILRA4	72.8
cg16409328	chr16	85045217	-1.365	1.163	0.244	0.91	ZDHHC7	5.87
cg00389463	chr19	10397620	-1.886	1.606	0.244	0.91	ICAM4	16.89
cg11208967	chr8	109045692	-2.238	1.907	0.244	0.91	RSPO2	36.43
cg24738924	chr2	121637479	-1.134	0.9662	0.244	0.91	GLI2	22.64
cg26980138	chr12	68726465	-0.2404	0.2048	0.244	0.91	MDM1	3.27
cg01000094	chr11	18283327	-0.9685	0.8249	0.244	0.91		85.4
cg21722785	chr17	8127367	-1.087	0.926	0.244	0.91	C17orf44	46.08
cg04341454	chr2	234255578	-0.5127	0.4367	0.244	0.91	SAG	89.31
cg03498559	chr4	70361062	-1.565	1.333	0.244	0.91	UGT2B4	86.68
cg05734176	chr13	111214239	-0.7579	0.6455	0.244	0.91	RAB20	4.22
cg14812587	chr4	101834690	1.279	1.089	0.244	0.91		80.28
cg27614038	chr3	28390080	-0.1366	0.1163	0.244	0.91	AZI2	2.02
cg26332052	chr17	73780035	-1.23	1.048	0.244	0.91	UNK	49.88
cg08622923	chr12	122712116	-0.5386	0.4587	0.244	0.91	DIABLO	91.39
cg14986359	chr19	59085030	-0.2481	0.2113	0.244	0.91	MZF1	1.46
cg00828583	chr3	117836331	0.5592	0.4764	0.244	0.91		7.6
cg22086973	chr5	77590574	-0.3337	0.2842	0.244	0.91	AP3B1	5.33
cg24681654	chr7	31555516	-2.797	2.383	0.244	0.91	CCDC129	44.55
cg26967792	chr7	53257327	-2.569	2.188	0.244	0.91		38.46
cg04784327	chr16	56998712	-0.8456	0.7203	0.244	0.91	CETP	11.99
cg00220517	chr2	25563613	-0.07798	0.06642	0.244	0.91	DNMT3A	1.24
cg14122373	chr9	138607307	-2.081	1.773	0.244	0.91	KCNT1	28.9
cg26284174	chr5	133860141	-0.2325	0.198	0.244	0.91		4.41
cg20893898	chr20	31822877	-1.99	1.695	0.244	0.91	PLUNC	52.92
cg25389127	chrX	8700496	-1.084	0.923	0.244	0.91	KAL1	6.69
cg07238747	chr22	31063727	-0.07897	0.06726	0.244	0.91	DUSP18	1.71
cg26561207	chr5	171615258	-1.134	0.9661	0.244	0.91	STK10	10.27
cg00420922	chr2	101767891	0.6231	0.5307	0.244	0.91	TBC1D8	1.74
cg27601695	chr8	21911015	-1.375	1.171	0.244	0.91	EPB49	71.47
cg16902746	chr19	5338881	-1.863	1.587	0.244	0.91	PTPRS	12.68
cg24109012	chr19	12625436	-1.774	1.511	0.244	0.91	ZNF709	74.08
cg12508693	chr11	27657625	-3.83	3.263	0.244	0.91	BDNFOS	47.61
cg22121694	chr3	169755545	-0.5604	0.4773	0.244	0.91	GPR160	9.41
cg22639768	chr10	61122535	-0.8245	0.7023	0.244	0.91	FAM13C	3.91
cg11077657	chr3	115438561	-2.83	2.41	0.244	0.91	GAP43	73.72
cg12425283	chr2	96860818	-1.578	1.344	0.244	0.91	STARD7	83.37
cg08551725	chr7	30029776	-1.926	1.641	0.244	0.91	SCRN1	52.88
cg00497078	chr14	105045187	-1.671	1.423	0.244	0.91	C14orf180	33.24
cg01536980	chr6	74231252	-0.2958	0.252	0.244	0.91	EEF1A1	2.9
cg02497558	chr17	46608570	1.326	1.13	0.244	0.91	HOXB1	85.69
cg23391006	chr3	8811279	-0.5887	0.5015	0.244	0.91	OXTR	4.05
cg14034968	chr3	147140754	-2.248	1.915	0.244	0.91		18.58
cg20709203	chr13	53174588	4.485	3.821	0.244	0.91		14.41
cg09461650	chr3	58419588	-0.1059	0.09019	0.244	0.91	PDHB	1.65
cg10370305	chr11	27303972	0.7909	0.6737	0.244	0.91		84.82
cg14537183	chr9	140093576	-1.144	0.9746	0.244	0.91	C9orf75	52.83
cg14540821	chr5	141258964	-0.1854	0.158	0.244	0.91	PCDH1	3.28
cg13640626	chr6	132722778	-0.3321	0.2829	0.244	0.91	MOXD1	3.95
cg15047774	chr11	123067275	-0.8685	0.7399	0.244	0.91	ASAM	10.73
cg23883215	chr8	26240324	-0.09667	0.08236	0.244	0.91	BNIP3L	1.42
cg16983459	chr7	1819267	-2.493	2.124	0.244	0.91		72.89
cg08902549	chr4	2540209	0.3797	0.3235	0.244	0.91		93.42
cg23367076	chr4	140163240	-1.111	0.9464	0.244	0.91		78.02
cg10888281	chr2	65302557	1.435	1.222	0.244	0.91	CEP68	34.85
cg10969245	chr11	61511810	-1.202	1.024	0.244	0.91	DAGLA	83.23
cg17926328	chr3	115724567	-3.854	3.283	0.244	0.91	LSAMP	43.32
cg10183603	chr5	179285976	-0.1707	0.1454	0.244	0.91	C5orf45	3.14
cg07570687	chr10	102243282	-1.249	1.064	0.244	0.91	WNT8B	35.27
cg12291519	chr10	43950823	-0.6039	0.5145	0.244	0.91	ZNF487	3.62
cg11953824	chr9	111697545	-1.698	1.446	0.244	0.91	C9orf6	71.29
cg22874305	chr3	3221832	-1.499	1.277	0.244	0.91	CRBN	83.26
cg24476096	chr1	43855459	-0.1405	0.1197	0.244	0.91	MED8	3.32
cg17020337	chr7	150076495	-0.5701	0.4857	0.244	0.91	ZNF775	10.33
cg04273871	chr10	102894227	2.468	2.103	0.244	0.91	TLX1	45.61
cg12016209	chr19	40854409	-0.09844	0.08387	0.244	0.91	C19orf47	1.57
cg06836740	chr1	49364558	-1.452	1.237	0.244	0.91	AGBL4	85.28
cg07874772	chr19	16582240	-0.4543	0.387	0.244	0.91	EPS15L1	14.16
cg10317445	chr1	1685553	-0.6134	0.5226	0.244	0.91	NADK	94.45
cg22888269	chr10	70939905	-0.1017	0.08668	0.244	0.91	SUPV3L1	2.43
cg18884295	chr6	131234267	-1.496	1.275	0.244	0.91	EPB41L2	86.44
cg19429281	chr19	53496738	-0.5024	0.428	0.244	0.91	ZNF702P	2.1
cg27004975	chr16	87984542	-0.1928	0.1643	0.244	0.91	BANP	2.73
cg11535506	chr1	152132450	-0.9642	0.8215	0.244	0.91	RPTN	84.92
cg15673955	chr2	173787028	-1.437	1.225	0.244	0.91	RAPGEF4	82.9
cg14327901	chr17	79807550	-0.259	0.2207	0.244	0.91	P4HB	94.69
cg03711682	chr16	71518618	-0.6581	0.5607	0.244	0.91	ZNF19	5.64
cg10461004	chr4	13549496	-1.567	1.335	0.244	0.91	LOC285548	3.72
cg01323964	chr7	65219171	-0.596	0.5078	0.244	0.91	SNORA22	91.26
cg20140110	chr12	29936845	-0.9317	0.7938	0.244	0.91	TMTC1	5.11
cg01988923	chr14	77493722	-0.7481	0.6374	0.244	0.91	C14orf4	7.3
cg27424226	chr22	38201142	-0.1618	0.1378	0.244	0.91	H1F0	2.03
cg26432044	chr8	37593919	-0.08056	0.06864	0.244	0.91	ERLIN2	1.84
cg18571126	chr15	40747005	-0.2061	0.1756	0.244	0.91	BAHD1	94.73
cg07403228	chr17	61792641	-0.9395	0.8005	0.244	0.91	STRADA	59.66
cg07002201	chr6	96464135	-2.827	2.409	0.244	0.91	FUT9	22.36
cg13383971	chr17	6912197	-0.3808	0.3245	0.244	0.91	ALOX12	93.4
cg23654821	chr3	39188656	-0.237	0.2019	0.244	0.91	CSRNP1	4.59
cg13224710	chr18	3411743	-0.7862	0.6699	0.244	0.91	TGIF1	74.12
cg18399510	chr4	159644561	-0.07883	0.06717	0.244	0.91	PPID	1.54
cg11961243	chr12	5992135	1.525	1.3	0.244	0.91	ANO2	55.52
cg15399785	chr17	17942665	-0.8482	0.7227	0.244	0.91	ATPAF2	5.05
cg12437254	chr11	14546129	1.184	1.009	0.244	0.91	PSMA1	61.41
cg09791324	chr1	154973945	-0.3104	0.2645	0.244	0.91	ZBTB7B	9.9
cg16895948	chr1	145610875	-0.484	0.4124	0.244	0.91	POLR3C	1.59
ch.5.706755F	chr5	32422459	-1.222	1.041	0.244	0.91	ZFR	24.01
cg20224223	chr11	30344599	-0.1164	0.09917	0.244	0.91	C11orf46	2.11
cg12524958	chr2	242158571	-0.9236	0.787	0.244	0.91	ANO7	13.35
cg27380774	chr11	1000560	0.5626	0.4794	0.244	0.91	AP2A2	94.49
cg05565052	chr22	38669495	0.93	0.7924	0.244	0.91	TMEM184B	73.07
cg21067963	chr13	111317935	-0.4156	0.3541	0.244	0.91	CARS2	92.48
cg26516532	chr1	17475832	-1.964	1.674	0.244	0.91		47.84
cg03248767	chr17	9676174	-2.873	2.448	0.244	0.91	DHRS7C	34.74
cg20421191	chr6	33217620	-0.8939	0.7617	0.244	0.91		29.64
cg19994834	chrX	122318040	2.643	2.252	0.244	0.91	GRIA3	19.89
cg25941191	chr14	105037412	-1.337	1.139	0.244	0.91		36.07
cg10765387	chr7	51220570	-1.112	0.9475	0.244	0.91	COBL	82.97
cg18442587	chr14	77228753	-1.653	1.409	0.244	0.91	VASH1	12.72
cg26305090	chrX	153987082	-1.477	1.258	0.244	0.91		76.44
cg12264551	chr12	56862370	-0.1663	0.1417	0.244	0.91	SPRYD4	2.88
cg07732593	chr3	122003350	-1.825	1.555	0.244	0.91	CASR	48.05
cg00455327	chr18	20714217	-1.65	1.406	0.244	0.91	CABLES1	27.94
cg08648409	chr1	39339180	-0.1256	0.1071	0.244	0.91	MYCBP	3.21
cg01957897	chr15	70414247	0.872	0.7431	0.244	0.91		75.34
cg25806704	chr4	41936863	-3.17	2.702	0.244	0.91	TMEM33	32.57
cg05338976	chr7	114561850	-1.721	1.467	0.244	0.91	MDFIC	76.52
cg22995488	chr6	38998315	-2.331	1.986	0.244	0.91	DNAH8	76.2
cg10692870	chr2	216300268	-0.8378	0.7139	0.244	0.91	FN1	10.6
cg08883853	chr7	1026168	0.9216	0.7854	0.244	0.91	CYP2W1	14.62
cg05335186	chr13	53173507	-1.261	1.074	0.244	0.91		30.49
cg22193343	chrX	53262530	-1.176	1.002	0.244	0.91	IQSEC2	65.43
cg23893620	chr4	20884385	-3.199	2.726	0.244	0.91	KCNIP4	19.25
cg18514164	chr5	122345708	-0.3452	0.2942	0.244	0.91		93.59
cg07024453	chr6	32184829	1.851	1.578	0.244	0.91	NOTCH4	50.34
cg10131194	chr8	97170097	-2.2	1.875	0.244	0.91	GDF6	24.06
cg25713370	chr12	129326769	-4.979	4.243	0.244	0.91		70.71
cg22204453	chr7	130752096	0.4538	0.3867	0.244	0.91	FLJ43663	93.15
cg18181923	chr14	99682269	2.243	1.912	0.244	0.91	BCL11B	65.15
cg24010531	chr19	28400281	-2.986	2.544	0.244	0.91		46.6
cg14417830	chr9	137977929	-0.6277	0.5349	0.244	0.91	OLFM1	6.87
cg17039936	chr5	89769860	-0.07373	0.06283	0.244	0.91	MBLAC2	1.44
cg15233203	chr7	28220500	-0.09057	0.07718	0.244	0.91	JAZF1	1.55
cg04392266	chr10	45720134	0.2844	0.2424	0.244	0.91		2.28
cg08815081	chr10	28035731	-2.994	2.552	0.244	0.91	MKX	32.76
cg08771731	chr5	17216434	-0.2465	0.2101	0.244	0.91	LOC285696	2.23
cg10269081	chr16	23652786	-0.8297	0.7071	0.244	0.91	PALB2	5.77
cg04143539	chr6	30614650	-1.073	0.9148	0.244	0.91	C6orf136	6.09
cg17125208	chr5	2564751	-2.996	2.554	0.244	0.91		66.71
cg20923885	chr17	75473610	0.6088	0.5188	0.244	0.91	SEPT9	9.6
cg18681998	chr4	17616180	2.153	1.835	0.244	0.91	MED28	13.09
cg23768505	chr18	13262434	-2.637	2.247	0.244	0.91	C18orf1	49.58
cg03193589	chr3	14864757	-0.6849	0.5837	0.244	0.91	FGD5	14.05
cg23921699	chr12	49212561	-0.4304	0.3668	0.244	0.91	CACNB3	1.76
cg04882188	chr10	61468611	-2.906	2.477	0.244	0.91	SLC16A9	29.65
cg10857341	chr2	161952702	-0.8562	0.7297	0.244	0.91		87
cg14265502	chr19	19319214	-2.232	1.902	0.244	0.91		39.36
cg22040997	chr8	144373008	-0.1069	0.09114	0.244	0.91	ZNF696	2.94
cg27195326	chr12	41087459	-2.501	2.131	0.244	0.91	CNTN1	26.86
cg07494259	chr16	71571025	-1.692	1.442	0.244	0.91	CHST4	47.29
cg14464245	chr9	139580482	-2.201	1.876	0.244	0.91	AGPAT2	65.7
cg20563534	chr22	20004369	-0.2271	0.1935	0.244	0.91	ARVCF	2.53
cg21546522	chr1	234667549	0.7615	0.649	0.244	0.91		13.03
cg07775547	chr4	1625484	-2.189	1.865	0.244	0.91		62.72
cg23888902	chr6	33385929	-0.1528	0.1302	0.244	0.91	CUTA	2.06
cg15340124	chr12	102091314	-0.3988	0.3399	0.244	0.91	CHPT1	2.15
cg10056203	chr10	13571816	-1.047	0.8927	0.244	0.91		48.19
cg04998674	chr19	40596855	-0.2093	0.1784	0.244	0.91	ZNF780A	3.42
cg19142043	chr3	29724842	-1.447	1.233	0.244	0.91	RBMS3	72.06
cg05728019	chr6	3024023	-5.537	4.719	0.244	0.91		42.42
cg20296188	chr17	77397067	-1.013	0.8633	0.244	0.91	HRNBP3	3.41
cg17618194	chr7	100861352	-0.2736	0.2332	0.244	0.91	ZNHIT1	1.81
cg04083776	chr20	56778717	-2.647	2.256	0.244	0.91		45.84
ch.10.135292R	chr10	4048189	0.7012	0.5976	0.244	0.91		8.73
cg03350299	chr2	21266960	2.186	1.863	0.244	0.91	APOB	48.78
cg23504240	chr3	183602440	-0.1556	0.1326	0.244	0.91	PARL	3.04
cg18863135	chr1	47779775	-0.1503	0.1281	0.244	0.91	STIL	2.53
cg13640100	chr1	33896928	-0.2979	0.2539	0.244	0.91		3.91
cg01248375	chr9	94877805	-0.5184	0.4418	0.244	0.91	SPTLC1	4.58
cg11560627	chr10	71888428	-1.192	1.016	0.244	0.91	AIFM2	89.74
cg14872603	chr12	19589753	-0.6104	0.5203	0.244	0.91		88.03
cg25270788	chr19	49497126	-0.1661	0.1416	0.244	0.91	RUVBL2	1.63
cg22535442	chr7	148904187	-0.541	0.4611	0.244	0.91	ZNF282	92.67
cg05369318	chr9	101017574	-0.2045	0.1743	0.244	0.91	TBC1D2	2.38
cg26793648	chr16	67313014	-0.9322	0.7945	0.244	0.91	PLEKHG4	22.22
cg19797930	chr2	242481817	-1.206	1.028	0.244	0.91		45.61
cg01308483	chr5	1770031	-3.285	2.8	0.244	0.91		67.13
cg03530168	chr8	24855226	-1.115	0.9505	0.244	0.91		14.78
cg25946869	chr12	113796432	-0.4775	0.407	0.244	0.91	PLBD2	3.25
cg12886066	chr13	90015518	0.8225	0.701	0.244	0.91		6.05
cg12619347	chr11	57280909	-0.6914	0.5893	0.244	0.91	SLC43A1	23.95
cg17507573	chr15	79382998	1.189	1.013	0.244	0.91	RASGRF1	6.63
cg10016004	chr1	20210269	-0.6701	0.5712	0.244	0.91	OTUD3	89.72
cg06853505	chr1	10003752	-0.3034	0.2586	0.244	0.91	NMNAT1	2.9
cg15768968	chr22	36925347	-0.1308	0.1115	0.244	0.91	EIF3D	1.25
cg18193067	chr14	55034950	-0.2054	0.1751	0.244	0.91	SAMD4A	3.21
cg19478223	chr4	141264602	-1.234	1.052	0.244	0.91	SCOC	29.59
cg19440299	chr3	114011433	-1.885	1.607	0.244	0.91	TIGIT	69.31
cg22803410	chr20	61298133	-1.024	0.8726	0.244	0.91	LOC100127888	47.74
cg26577973	chr11	77348941	-0.1663	0.1418	0.244	0.91	CLNS1A	3.75
cg11491998	chr6	30419493	-1.828	1.558	0.244	0.91		34.89
cg15458322	chr19	10070965	-3.343	2.849	0.244	0.91	COL5A3	77.18
cg06784260	chr12	69634187	-0.1592	0.1357	0.244	0.91	CPSF6	2.4
cg21587375	chr3	46786387	-1.205	1.027	0.244	0.91	PRSS45	54.19
cg27315109	chr2	100677411	-0.5025	0.4283	0.244	0.91	AFF3	91.54
cg02769235	chrX	70444255	-1.625	1.385	0.244	0.91	GJB1	70.77
cg17886420	chr10	1796742	-1.648	1.405	0.244	0.91		16.81
cg14252954	chr1	114889371	-0.07562	0.06446	0.244	0.91		1.38
cg17590693	chr18	3248133	-0.2576	0.2196	0.244	0.91	MYL12A	3.37
cg09278610	chr1	4661419	-1.328	1.132	0.244	0.91		36.75
cg18068140	chr6	18123164	-1.607	1.37	0.244	0.91	NHLRC1	17.14
cg22331840	chr13	25504027	-1.129	0.9625	0.244	0.91	LOC646405	84.17
cg16792062	chr11	128458153	-1.473	1.256	0.244	0.91	ETS1	30
cg10118093	chr1	204462855	-0.5565	0.4744	0.244	0.91		5.39
cg14370784	chr9	140446656	-0.6672	0.5687	0.244	0.91	MRPL41	3.85
cg07586863	chr6	152640109	2.949	2.514	0.244	0.91	SYNE1	79.67
cg05009047	chr16	4659466	-0.8279	0.7057	0.244	0.91	FAM100A	86.16
cg00171092	chr3	124531371	0.7746	0.6603	0.244	0.91	ITGB5	86.45
cg07474441	chr5	132440612	-0.6143	0.5237	0.244	0.91	HSPA4	91.7
cg02329425	chr10	93170467	-0.4763	0.406	0.244	0.91	LOC100188947	5.77
cg23361659	chr2	28914775	-0.7169	0.6112	0.244	0.91		26.9
cg00496455	chr2	220118770	-0.1213	0.1034	0.244	0.91	TUBA4A	2.81
cg11241778	chr13	113997360	-0.9668	0.8241	0.244	0.91	GRTP1	82.99
cg11165960	chr15	62876940	-1.952	1.664	0.244	0.91		78.66
cg08415434	chr7	156469083	0.669	0.5703	0.244	0.91	RNF32	90.58
cg13486170	chr9	110227831	-0.315	0.2685	0.244	0.91		2.64
cg10755512	chr3	44666543	-3.561	3.036	0.244	0.91	ZNF197	13.68
cg18928362	chr14	68283524	-0.3205	0.2732	0.244	0.91	ZFYVE26	3.98
cg05454961	chr16	62745680	-3.306	2.818	0.244	0.91		30.88
cg23455341	chr17	54991409	-0.08877	0.07567	0.244	0.91	TRIM25	1.62
cg01283300	chr22	31644282	-0.1732	0.1476	0.244	0.91	LIMK2	3.23
cg07608621	chr18	29598757	-0.3112	0.2653	0.244	0.91	RNF125	1.97
cg09867157	chr6	31620935	-0.2593	0.221	0.244	0.91	BAT3	2.17
cg02915837	chr12	3069243	-0.2891	0.2465	0.244	0.91	TEAD4	2.86
cg08284873	chr10	1246035	-1.912	1.63	0.244	0.91	ADARB2	41.08
cg01017926	chr16	30581228	0.9285	0.7915	0.244	0.91	ZNF688	82.55
cg22958480	chr17	41466953	-0.1195	0.1019	0.244	0.91	LOC100130581	2.66
cg17091610	chr20	42142484	-1.077	0.9179	0.244	0.91	L3MBTL	43.39
cg02647628	chr7	114053988	-1.575	1.343	0.244	0.91	FOXP2	37.63
cg09773238	chr11	113424208	0.582	0.4962	0.244	0.91		10.5
cg21349061	chr6	33862723	-2.08	1.773	0.244	0.91		54.27
cg05515072	chr11	45231326	-0.9012	0.7683	0.244	0.91	PRDM11	42.43
cg24664929	chr2	3806609	-2.252	1.92	0.244	0.91		36.98
cg23285459	chr7	2802560	-2.917	2.487	0.244	0.91	GNA12	34.86
cg07643355	chr3	66139795	0.3498	0.2982	0.244	0.91	SLC25A26	6.35
cg12166802	chr17	80332083	-1.165	0.9931	0.244	0.91	UTS2R	80.29
cg13841901	chr1	45805975	-1.249	1.065	0.244	0.91	MUTYH	3.71
cg03277974	chr5	94617750	-1.518	1.294	0.244	0.91	MCTP1	85.53
cg04020713	chr12	53457968	0.9042	0.7709	0.244	0.91	TENC1	52.58
cg26274946	chr10	124220856	-0.6325	0.5393	0.244	0.91	HTRA1	10.08
cg04575467	chr8	41997444	-0.4619	0.3938	0.244	0.91		3.93
cg19535000	chr22	50478166	1.175	1.001	0.244	0.91	TTLL8	40.73
cg21082678	chr2	238274445	-1.691	1.441	0.244	0.91	COL6A3	41.8
cg22417566	chr18	76323014	-4.018	3.425	0.244	0.91		39.07
cg12393668	chr17	42768503	-2.65	2.259	0.244	0.91	CCDC43	31.51
cg00689651	chr19	13209548	-0.5502	0.4691	0.244	0.91	NFIX	7.54
cg11263296	chr12	120428313	-0.9804	0.8359	0.244	0.91	CCDC64	51.99
cg14914440	chr17	75889338	2.075	1.769	0.244	0.91		85.45
cg06868026	chr21	46787813	-1.659	1.415	0.244	0.91		33.3
cg04683509	chr19	45885800	2.474	2.109	0.244	0.91	PPP1R13L	94.77
cg05527430	chr4	175444181	-0.8105	0.691	0.244	0.91	HPGD	6.24
cg03431165	chr1	151773258	-1.828	1.559	0.244	0.91	LINGO4	49.54
cg11187916	chr1	145562715	-0.7851	0.6693	0.244	0.91	ANKRD35	51.37
cg18039474	chr17	43210057	-0.4343	0.3703	0.244	0.91	ACBD4	3.5
cg11633770	chr8	36807801	-1.198	1.021	0.244	0.91		17.19
cg27055846	chr1	228741287	-2.591	2.209	0.244	0.91		72.62
cg24411723	chr18	12702765	-0.6365	0.5427	0.244	0.91	PSMG2	2.24
cg24764865	chr14	36295508	-0.15	0.1279	0.245	0.91	BRMS1L	2.55
cg25616547	chr12	115134344	-0.8608	0.7339	0.245	0.91		85.68
cg17814481	chr9	97402166	-2.705	2.307	0.245	0.91	FBP1	25.62
cg21116871	chr3	47845138	-0.4825	0.4114	0.245	0.91	DHX30	9.99
cg05851542	chr3	9989156	-3.083	2.628	0.245	0.91	PRRT3	26.87
cg17347810	chr19	42349010	-2.319	1.977	0.245	0.91	LYPD4	41.07
cg11964006	chr10	53852689	-1.482	1.264	0.245	0.91	PRKG1	73.85
cg01345136	chr12	132904123	-2.455	2.093	0.245	0.91	GALNT9	19.52
cg11728809	chr12	34554731	-1.122	0.9562	0.245	0.91		14.5
cg14767442	chr3	138654993	-0.4298	0.3664	0.245	0.91		2.66
cg25775247	chr3	69101684	-0.2122	0.1809	0.245	0.91	TMF1	3.03
cg14976190	chr1	1615736	1.147	0.9779	0.245	0.91	CDK11B	93.08
cg18242030	chr5	58335271	2.539	2.165	0.245	0.91	PDE4D	34.58
cg03110310	chr16	3163755	-1.571	1.339	0.245	0.91	ZNF205	78.81
cg06648782	chr6	163661301	1.39	1.186	0.245	0.91	PACRG	77.05
cg22965600	chr10	29824383	1.005	0.8568	0.245	0.91	SVIL	82.15
cg17448813	chr1	219547675	-0.7125	0.6075	0.245	0.91		89.89
cg24896299	chr3	123303721	-0.2875	0.2451	0.245	0.91	PTPLB	3.19
cg18977283	chr6	29579492	-2.802	2.389	0.245	0.91	GABBR1	46.28
cg02586249	chr1	45452521	-0.1004	0.08561	0.245	0.91	EIF2B3	2.21
cg12044295	chr8	56686133	-0.1069	0.09111	0.245	0.91	TMEM68	2.15
cg08548284	chr1	14382172	2.887	2.461	0.245	0.91		41.63
cg10785051	chr5	133449927	2.6	2.217	0.245	0.91	TCF7	23.13
cg19151849	chr3	12883145	-0.1295	0.1104	0.245	0.91	SNORA7A	2.21
cg01500001	chr17	7198087	-0.136	0.1159	0.245	0.91	YBX2	2.64
cg26595893	chr11	2946474	-0.8833	0.7531	0.245	0.91	SLC22A18	91.75
cg03289681	chr11	112045965	-0.3728	0.3178	0.245	0.91	BCO2	4.95
cg04702490	chr1	230202430	-0.2122	0.181	0.245	0.91	GALNT2	2.77
cg17484472	chr16	49499189	-1.559	1.329	0.245	0.91		37.05
cg26418790	chrX	48754982	2.049	1.747	0.245	0.91	TIMM17B	12.95
cg01534527	chr3	38003247	0.9732	0.8298	0.245	0.91	CTDSPL	74.18
cg25753631	chr6	25732923	-3.32	2.831	0.245	0.91		25.32
cg05660670	chr12	20521635	-1.517	1.294	0.245	0.91	PDE3A	5.12
cg13217260	chr2	176981469	-1.564	1.334	0.245	0.91	HOXD10	9.65
cg02246922	chr6	29342824	-6.578	5.609	0.245	0.91	OR12D3	62.79
cg20180562	chr8	55470341	-1.999	1.705	0.245	0.91		61.87
cg16489586	chr14	51027964	-0.2781	0.2371	0.245	0.91	ATL1	5.88
cg14424631	chr15	51526420	-1.483	1.265	0.245	0.91	CYP19A1	61.39
cg03497399	chr3	33260934	-2.785	2.375	0.245	0.91	SUSD5	50.24
cg21143896	chr7	2802374	-2.202	1.878	0.245	0.91	GNA12	28.39
cg09255505	chr14	105268669	-0.6336	0.5403	0.245	0.91	ZBTB42	91.13
cg25273799	chr10	105198564	-0.5835	0.4975	0.245	0.91	PDCD11	92.84
cg07426622	chr16	89578598	0.3333	0.2842	0.245	0.91	SPG7	94.94
cg18020072	chr6	31590640	-0.7182	0.6124	0.245	0.91	SNORA38	34.14
cg20537603	chr12	26267069	-0.07831	0.06678	0.245	0.91		1.62
cg15851904	chr12	64215680	-2.549	2.174	0.245	0.91		58.77
cg04494562	chr13	101173774	-0.9446	0.8055	0.245	0.91	PCCA	88.75
cg13055685	chr13	113671588	-1.603	1.367	0.245	0.91	MCF2L	40.15
cg19438514	chr20	36530920	-1.614	1.376	0.245	0.91	VSTM2L	14.68
cg01020484	chr14	74185294	-0.8765	0.7474	0.245	0.91	C14orf43	72.29
cg01190171	chr6	31126373	-0.6702	0.5715	0.245	0.91	CCHCR1	5.93
cg12311132	chr11	32112154	-1.067	0.9095	0.245	0.91	RCN1	35.2
cg20580673	chr14	91735665	0.7125	0.6076	0.245	0.91		29.04
cg03724350	chr12	110841516	-0.3126	0.2666	0.245	0.91	ANAPC7	3.29
cg04554817	chr1	55508184	-2.271	1.936	0.245	0.91	PCSK9	58.62
cg15348839	chr2	232224846	-1.088	0.9279	0.245	0.91		86.5
cg14159963	chr7	116139849	-0.09979	0.0851	0.245	0.91	CAV2	1.5
cg14030838	chr8	74260638	-1.031	0.8789	0.245	0.91		47.89
cg21600563	chr14	39901846	-0.09722	0.0829	0.245	0.91	FBXO33	1.13
cg00130039	chr13	28543189	-1.822	1.554	0.245	0.91	CDX2	8.54
cg09434667	chr15	67078890	-0.8875	0.7568	0.245	0.91		81.74
cg21197233	chr11	110578533	-2.301	1.962	0.245	0.91	ARHGAP20	62.69
cg24713215	chr22	43117221	-0.111	0.09466	0.245	0.91	A4GALT	2.94
cg02667081	chr16	71880439	-0.3426	0.2921	0.245	0.91	ATXN1L	4.96
cg14234302	chr19	50391354	-0.8374	0.7141	0.245	0.91	TBC1D17	83.57
cg12333142	chr22	45097952	-0.1001	0.08536	0.245	0.91	PRR5	2.29
cg08135852	chr3	119049717	0.5917	0.5046	0.245	0.91	CDGAP	89.23
cg00854006	chr19	3557873	-0.1911	0.1629	0.245	0.91	C19orf28	2.2
cg20804756	chr6	31507857	-0.7685	0.6554	0.245	0.91	BAT1	18.99
cg14730452	chr15	34517834	-1.198	1.021	0.245	0.91	TMEM85	18.52
cg20168823	chr18	34916738	-1.096	0.9349	0.245	0.91	BRUNOL4	95.5
cg20429277	chr7	148419022	0.9502	0.8103	0.245	0.91	CUL1	82.66
ch.1.471396R	chr1	12673670	-0.9223	0.7865	0.245	0.91	DHRS3	18.6
cg25762974	chr12	50293815	-1.127	0.9614	0.245	0.91	FAIM2	61.56
cg19272144	chr3	64404616	-0.4226	0.3604	0.245	0.91		93.13
cg25454379	chr18	76069254	-2.423	2.066	0.245	0.91		44.73
cg21619919	chr19	49929593	-0.06884	0.05871	0.245	0.91		1.29
cg14844848	chr14	74226960	-0.1748	0.1491	0.245	0.91	C14orf43	2.01
cg00244983	chr10	123872936	-1.245	1.062	0.245	0.91	TACC2	39.2
cg24157392	chr3	112217973	-1.231	1.05	0.245	0.91	BTLA	88.8
cg14578358	chr9	140001730	-0.7461	0.6363	0.245	0.91	MAN1B1	86.58
cg01459748	chr11	113817020	-1.523	1.299	0.245	0.91	HTR3B	37.85
cg14349394	chrX	119151773	-2.111	1.8	0.245	0.91		40.18
cg15463500	chrX	152585092	-2.157	1.84	0.245	0.91		38.68
cg00658367	chr4	101732612	-1.298	1.107	0.245	0.91		86.41
cg03937717	chr7	35944902	-0.6707	0.572	0.245	0.91	SEPT7	88.43
cg21514735	chr8	61325952	-1.233	1.052	0.245	0.91		61.35
cg27462820	chr7	636583	-0.6992	0.5963	0.245	0.91	PRKAR1B	96.98
cg11697120	chr11	14201330	-2.706	2.308	0.245	0.91	SPON1	64.7
cg20421940	chr6	168811930	-3.277	2.795	0.245	0.91		73.64
cg10208609	chr1	90331229	-1.63	1.39	0.245	0.91	LRRC8D	76.68
cg27111678	chr19	34175384	-0.2759	0.2353	0.245	0.91	CHST8	3.88
cg20291636	chr6	138656168	0.8092	0.6901	0.245	0.91	KIAA1244	79.58
cg12185975	chr8	131773696	-1.629	1.389	0.245	0.91		28.11
cg00806644	chr10	126889815	-1.097	0.9354	0.245	0.91		19.57
cg02831473	chr6	30688676	-0.1533	0.1308	0.245	0.91	TUBB	1.9
cg03324578	chr3	46887918	-0.5766	0.4918	0.245	0.91		3.13
cg11212624	chr6	31628641	-3.984	3.398	0.245	0.91	C6orf47	22.27
cg16114441	chr6	52926658	-0.1289	0.1099	0.245	0.91	ICK	3.16
cg14762234	chr7	44788270	-0.117	0.09977	0.245	0.91	ZMIZ2	1.77
cg17100751	chr1	230414293	-0.3586	0.3059	0.245	0.91	GALNT2	94.42
cg12012871	chr21	43180048	-0.7962	0.6791	0.245	0.91	RIPK4	80.98
cg14634112	chr7	72425150	-0.201	0.1714	0.245	0.91	NSUN5C	4.35
cg06682556	chr13	65533139	3.266	2.786	0.245	0.91		40
cg04590184	chr17	29297604	-0.2947	0.2514	0.245	0.91	RNF135	3.14
cg04631283	chr21	48068748	-0.7214	0.6153	0.245	0.91	PRMT2	79.4
cg13537196	chr9	15553060	-0.8191	0.6986	0.245	0.91	C9orf93	4.97
cg11399754	chr5	64920452	-0.1094	0.09327	0.245	0.91	C5orf44	2.14
cg13024709	chr2	131792772	-4.543	3.875	0.245	0.91	ARHGEF4	11.35
cg16594296	chr17	43138209	-0.3956	0.3375	0.245	0.91	NMT1	3.55
cg26082557	chr3	155462302	-0.07742	0.06604	0.245	0.91		1.52
cg10403251	chr16	9206298	-1.269	1.082	0.245	0.91	C16orf72	59.45
cg13558774	chr4	1196025	-2.058	1.755	0.245	0.91	LOC100130872	57.26
cg27450924	chr4	57408328	1.14	0.9722	0.245	0.91		27.8
cg07746351	chr16	89466392	1.095	0.9336	0.245	0.91	ANKRD11	38.41
cg07815694	chr10	1438686	-1.962	1.673	0.245	0.91	ADARB2	44.11
cg20269997	chr15	49170284	-0.08403	0.07167	0.245	0.91	SHC4	1.74
cg27154237	chr9	139412404	-2.182	1.861	0.245	0.91	NOTCH1	64.68
cg08785155	chr1	169076388	-0.8949	0.7633	0.245	0.91	ATP1B1	7.63
cg06265946	chr12	52408387	-3.061	2.611	0.245	0.91	GRASP	65.24
cg03336832	chr16	4696108	-0.3823	0.3261	0.245	0.91	MGRN1	92.82
cg08358943	chr17	44889584	-0.9054	0.7723	0.245	0.91	WNT3	63.1
cg13740236	chr4	147138044	-1.869	1.594	0.245	0.91		44.33
cg23266204	chr14	75469698	-0.4025	0.3433	0.245	0.91	EIF2B2	3.28
cg24425021	chr13	79177520	-0.143	0.122	0.245	0.91	POU4F1	1.84
cg05066213	chr4	55442371	2.414	2.059	0.245	0.91		62.29
cg13608094	chr11	69461236	-0.8392	0.7158	0.245	0.91	CCND1	86.25
cg03418830	chr3	50297692	-0.1365	0.1165	0.245	0.91		1.91
cg17840843	chr20	30135158	1.83	1.561	0.245	0.91	HM13	29.37
cg15708001	chr12	54673887	0.1902	0.1623	0.245	0.91	CBX5	3.92
cg01223011	chr3	128714144	-1.541	1.314	0.245	0.91	KIAA1257	48.91
cg18695665	chr4	42504518	-1.65	1.407	0.245	0.91	ATP8A1	81.97
cg06293294	chr11	100557954	-0.4636	0.3955	0.245	0.91	FLJ32810	3.68
cg13845858	chr9	139916992	-1.271	1.084	0.245	0.91	ABCA2	79.45
cg20688928	chr13	77501101	-1.019	0.8691	0.245	0.91	BTF3L1	88.8
cg20748955	chr11	118016902	-0.1814	0.1547	0.245	0.91	SCN4B	4.03
cg22764289	chr8	110586775	1.229	1.049	0.245	0.91	GOLSYN	17.95
cg09361469	chr10	5688620	-0.4792	0.4088	0.245	0.91	ASB13	92.54
cg02482460	chr1	89664338	-0.788	0.6722	0.245	0.91	GBP4	11.69
cg15323121	chr6	170454773	-2.109	1.799	0.245	0.91		87.31
cg10851739	chr12	131996019	-1.423	1.214	0.245	0.91		16.77
cg08530008	chr1	204160493	-0.5702	0.4864	0.245	0.91	KISS1	90.2
cg23059550	chr19	49298718	-0.09167	0.0782	0.245	0.91	BCAT2	1.72
cg08656333	chr3	194218174	-1.285	1.096	0.245	0.91		80.66
cg09570974	chr4	571737	2.747	2.343	0.245	0.91		21.75
cg02461665	chr12	133758089	-0.1158	0.09874	0.245	0.91	ZNF268	2.64
cg20932898	chr2	14542180	-0.9886	0.8433	0.245	0.91		73.75
cg00309339	chr7	22893653	-0.2082	0.1776	0.245	0.91		3.67
cg13573115	chr9	4294020	-1.087	0.927	0.245	0.91	GLIS3	33.69
cg02618968	chr17	79410544	-1.644	1.403	0.245	0.91	BAHCC1	76.68
cg13107169	chr4	40098238	-0.5768	0.492	0.245	0.91	N4BP2	89.12
cg26514961	chr12	94566784	1.274	1.087	0.245	0.91	PLXNC1	18.01
cg16670554	chr15	68118985	-1.928	1.644	0.245	0.91	LBXCOR1	22.28
cg12940181	chr2	145353012	-3.179	2.712	0.245	0.91		34.44
cg00843561	chr3	113775478	-0.3432	0.2927	0.245	0.91	KIAA1407	4.9
cg26701408	chr10	102906057	-2.353	2.007	0.245	0.91		19.61
cg20366236	chr2	235506168	-0.5515	0.4705	0.245	0.91		92.46
cg25886719	chr11	33796235	-0.216	0.1843	0.245	0.91	FBXO3	3.95
cg16417926	chrX	53254711	-0.1042	0.08893	0.245	0.91	KDM5C	2.3
cg17168863	chr2	85470620	-1.072	0.9141	0.245	0.91	TCF7L1	73.48
cg03628274	chr19	18420511	1.194	1.019	0.245	0.91	LSM4	80.63
cg06721796	chr20	44037519	-1.882	1.605	0.245	0.91	DBNDD2	59.8
cg18253516	chr20	62612348	-0.09397	0.08016	0.245	0.91	SAMD10	1.63
cg27151812	chr13	88323452	-0.8849	0.7549	0.245	0.91	SLITRK5	7.38
cg17215052	chrX	47248128	-1.899	1.62	0.245	0.91	ZNF157	77.9
cg11789492	chr16	1204217	-2.18	1.86	0.245	0.91	CACNA1H	31.28
cg21046874	chr13	28500882	-2.979	2.541	0.245	0.91		20.82
cg12990410	chr5	140501117	-3.132	2.672	0.245	0.91	PCDHB4	31.39
cg19001909	chr17	26205940	-0.1361	0.1161	0.245	0.91	C17orf108	98.03
cg20161132	chr17	79653970	-0.635	0.5417	0.245	0.91	HGS	85.55
cg01301282	chr1	2885134	-1.132	0.9661	0.245	0.91		10.79
cg00602502	chr15	26089080	-1.813	1.547	0.245	0.91	ATP10A	77.73
cg22483095	chr19	1112679	3.408	2.908	0.245	0.91	SBNO2	64.07
cg17716930	chr19	51017331	-1.659	1.416	0.245	0.91	ASPDH	28.04
cg06961873	chr1	25825780	-9.963	8.5	0.245	0.91	TMEM57	50.96
cg20390119	chr15	37161314	-0.8026	0.6847	0.245	0.91	LOC145845	88.25
cg04131494	chr5	176936882	-0.5437	0.4639	0.245	0.91	DOK3	8.7
cg10198749	chr1	39920707	-0.3948	0.3369	0.245	0.91	MACF1	93.28
cg07628577	chr5	140772408	-3.212	2.74	0.245	0.91	PCDHGA4	42.92
cg15299997	chr2	234620463	-0.8076	0.689	0.245	0.91	UGT1A5	30.89
cg12813231	chr11	75946229	-0.2698	0.2302	0.245	0.91		5.31
cg09924998	chr12	122751933	-0.9146	0.7803	0.245	0.91	VPS33A	16.91
cg09843869	chr7	148297082	-0.7419	0.633	0.245	0.91	C7orf33	87.96
cg25341687	chr1	5540602	-1.045	0.8918	0.245	0.91		84.47
cg02622205	chr1	70671260	-0.1705	0.1454	0.245	0.91	LRRC40	2.33
cg13556491	chr19	19739414	-0.3828	0.3266	0.245	0.91	LPAR2	4.16
cg01357671	chr17	3626806	-0.5296	0.4519	0.245	0.91	ITGAE	6.65
cg17969123	chr19	18745971	-0.5268	0.4495	0.245	0.91		12.32
cg00454447	chr16	3728185	-0.4714	0.4022	0.245	0.91	TRAP1	91.99
cg05308504	chr16	30573013	-1.879	1.603	0.245	0.91		55.51
cg08593668	chr16	30933467	-0.08443	0.07204	0.245	0.91	NCRNA00095	1.35
cg03124769	chr7	138793831	-0.4154	0.3545	0.245	0.91	ZC3HAV1	2.37
cg10077400	chr22	38055438	-0.2852	0.2433	0.245	0.91	PDXP	4.75
cg06505343	chr2	222776314	-1.472	1.256	0.245	0.91		85.02
cg19669439	chr10	103113668	-0.3464	0.2956	0.245	0.91	BTRC	3.14
cg25819441	chr19	38307803	-2.539	2.167	0.245	0.91		40.21
cg07243736	chr16	783730	0.2829	0.2414	0.245	0.91	NARFL	95.64
cg03874868	chr17	1551941	-1.412	1.205	0.245	0.91	RILP	40.29
cg25198029	chr1	186944696	-3.03	2.586	0.245	0.91	PLA2G4A	50.52
cg03622664	chr13	21371628	-1.037	0.885	0.245	0.91	XPO4	84.2
cg24777710	chr7	127636733	-0.5407	0.4614	0.245	0.91	C7orf54	90.64
cg00146645	chr1	228644750	-1.184	1.011	0.245	0.91	HIST3H2BB	22.92
cg09863225	chrX	48335010	-0.7178	0.6125	0.245	0.91	FTSJ1	10.62
cg01975672	chr19	55880593	-0.1977	0.1687	0.245	0.91	IL11	3.18
cg22979368	chr2	217501581	-0.8543	0.729	0.245	0.91	IGFBP2	22.59
cg17742434	chr6	31502944	-0.446	0.3806	0.245	0.91	BAT1	92.44
cg22858170	chr5	39204386	-0.6728	0.5741	0.245	0.91	FYB	90.45
cg20204701	chr11	46388245	0.1471	0.1255	0.245	0.91	DGKZ	98.04
cg18563987	chr17	73696509	-0.9386	0.8009	0.245	0.91	SAP30BP	34.09
cg11956120	chr5	114880771	-0.4887	0.417	0.245	0.91	FEM1C	3.86
cg15655138	chr6	37139981	-0.247	0.2108	0.245	0.91	PIM1	2.83
cg02951880	chr1	160389175	-3.113	2.656	0.245	0.91	VANGL2	66.17
cg16326134	chr7	6486951	-0.3526	0.3009	0.245	0.91	DAGLB	3.54
cg15590912	chr1	229482062	-0.7382	0.6299	0.245	0.91		33.53
cg02576296	chr10	104705597	-0.7168	0.6117	0.245	0.91	CNNM2	27.72
cg14299508	chr8	105907690	-2.878	2.456	0.245	0.91		45.72
cg24875889	chr3	196082185	-0.8127	0.6935	0.245	0.91	UBXN7	88.74
cg25464921	chr1	169429698	-4.406	3.76	0.245	0.91		31.79
cg00186529	chr6	170452864	-1.487	1.269	0.245	0.91		17.67
cg10219957	chr1	1851416	-1.009	0.861	0.245	0.91	TMEM52	58.72
cg10148270	chr3	182400091	-0.3141	0.2681	0.245	0.91		4.36
cg21768436	chr8	67341108	-0.1411	0.1204	0.245	0.91	RRS1	2.73
cg19910937	chr4	128983807	-1.187	1.013	0.245	0.91	LARP1B	24.72
cg13201808	chr11	43569269	-4.568	3.898	0.245	0.91		39.34
cg05050652	chr6	29816166	0.1209	0.1031	0.245	0.91		2.33
cg14810740	chr10	44144317	-0.3353	0.2861	0.245	0.91	ZNF32	3.76
cg01103672	chr3	12917615	-0.6452	0.5506	0.245	0.91		11.86
cg20715764	chr19	57702697	-0.345	0.2944	0.245	0.91	ZNF264	5.87
cg25575732	chr10	52177880	-0.6533	0.5575	0.245	0.91	SGMS1	3.7
cg25344508	chr2	8112652	-2.912	2.485	0.245	0.91	LOC339788	70.99
cg17970107	chr1	25831485	1.316	1.123	0.245	0.91		60.78
cg10357060	chr2	27124343	2.28	1.946	0.245	0.91	DPYSL5	72.13
cg07562483	chr10	29698470	-0.8692	0.7418	0.245	0.91	LOC387647	1.91
cg26929889	chr11	2562496	1.524	1.3	0.245	0.91	KCNQ1	87.37
cg14018215	chr9	140173347	1.919	1.638	0.245	0.91	C9orf167	33.19
cg10800585	chr1	26856574	-0.06956	0.05936	0.245	0.91	RPS6KA1	1.37
cg18184975	chr20	3644192	-1.144	0.976	0.245	0.91	GFRA4	17.31
cg24000908	chr5	1113358	-0.7574	0.6463	0.245	0.91	SLC12A7	37.54
cg04274844	chr6	30181488	-0.6224	0.5311	0.245	0.91	TRIM26	3.04
cg09230870	chr17	61216274	-1.576	1.345	0.245	0.91	TANC2	70.21
cg00630164	chr1	41250062	-0.1376	0.1175	0.245	0.91	KCNQ4	3.61
cg22475576	chr19	1252813	-1.905	1.626	0.245	0.91	MIDN	28.32
cg17902858	chr9	139941067	-0.4046	0.3453	0.245	0.91	NPDC1	6.75
cg07065008	chr22	44350860	-0.8203	0.7	0.245	0.91	SAMM50	7.39
cg08153651	chr16	83864273	-1.232	1.051	0.245	0.91		30.86
cg07936030	chr17	36756043	-0.8107	0.6918	0.245	0.91	SRCIN1	75.27
cg20520725	chr6	26217564	-0.2178	0.1859	0.245	0.91	HIST1H2BG	4.03
cg17695351	chr2	26467313	-0.08735	0.07454	0.245	0.91	HADHB	2.22
cg05184586	chr17	40265827	0.08282	0.07069	0.245	0.91	KAT2A	98.42
cg17737388	chr1	85724454	0.5328	0.4547	0.245	0.91	C1orf52	9.62
cg15579389	chr11	2323059	-1.315	1.123	0.245	0.91	C11orf21	32.33
cg20288588	chr4	3874143	-3.266	2.787	0.245	0.91		27.46
cg04056343	chr16	7137080	-2.906	2.48	0.245	0.91	A2BP1	16.84
cg09227277	chr6	155283982	-0.4798	0.4094	0.245	0.91		92.12
cg22423979	chr4	124318670	-0.1552	0.1324	0.245	0.91	SPRY1	2.64
cg18884805	chr22	46692594	-0.1157	0.09875	0.245	0.91	GTSE1	1.72
cg03151739	chr7	45115766	-1.285	1.097	0.245	0.91	CCM2	78.71
cg13394310	chr19	7599477	-0.4039	0.3447	0.245	0.91	PNPLA6	6.58
cg05037688	chr9	139556554	-1.104	0.9426	0.245	0.91	EGFL7	34.33
cg02250291	chr16	72038759	-1.673	1.428	0.245	0.91		82.04
cg18844480	chr5	141340647	-0.1572	0.1341	0.245	0.91		3.98
cg11819702	chr5	73529573	1.417	1.209	0.245	0.91		79
cg24301690	chr3	128712676	-0.7879	0.6724	0.245	0.91	KIAA1257	17.78
cg16109953	chr14	24701739	-0.1187	0.1013	0.245	0.91	GMPR2	2.22
cg16933386	chr10	124906011	-2.78	2.373	0.245	0.91		24.95
cg06163994	chr8	132854760	1.188	1.014	0.245	0.91		19.56
cg14601938	chr1	150122016	-0.1244	0.1062	0.245	0.91	PLEKHO1	2.47
cg25311656	chr12	112694142	-0.3963	0.3382	0.245	0.91	C12orf51	93.92
cg02756768	chr15	91260537	-0.2637	0.2251	0.245	0.91	BLM	1.9
cg00829575	chrX	38663062	1.878	1.603	0.245	0.91	MID1IP1	17.45
cg14731653	chr2	219858154	-1.197	1.021	0.245	0.91	CRYBA2	8.15
cg03585731	chr6	30483882	-0.1534	0.1309	0.245	0.91		2.73
cg07176692	chr1	113500329	-1.083	0.9244	0.245	0.91	SLC16A1	74.06
cg00175709	chr1	207670014	-1.978	1.689	0.245	0.91	CR1	19.84
cg19141563	chr17	56833253	-0.673	0.5744	0.245	0.91	PPM1E	5.65
cg08261132	chr12	45614727	0.6152	0.5251	0.245	0.91	ANO6	89.35
cg12934461	chr15	90792652	-0.09801	0.08365	0.245	0.91	TTLL13	1.75
cg09900105	chr16	74700924	-0.1046	0.08929	0.245	0.91	RFWD3	2.18
cg20813589	chr11	504930	3.398	2.9	0.245	0.91	RNH1	66.96
cg11684183	chr19	51519350	-2.959	2.526	0.245	0.91	KLK10	64.57
cg26588825	chr4	159093915	0.4746	0.4051	0.245	0.91	FAM198B	7.67
cg04489856	chr17	36861700	0.4273	0.3647	0.245	0.91	MLLT6	8.86
cg23360190	chr20	30606792	1.31	1.118	0.245	0.91	C20orf160	9.5
cg26988423	chr16	3238423	0.2628	0.2243	0.245	0.91		4.75
cg10487428	chr5	59559218	-1.583	1.351	0.245	0.91	PDE4D	87.05
cg14051639	chr6	30173283	0.843	0.7195	0.245	0.91	TRIM26	55.18
cg02368428	chr19	1816405	0.2219	0.1894	0.245	0.91	MIR1909	97.56
cg03649238	chr1	16940053	-0.6365	0.5433	0.245	0.91	NBPF1	6.34
cg22999989	chr6	31854763	-0.8359	0.7135	0.245	0.91	EHMT2	59.88
cg25599012	chr19	39827384	-0.3787	0.3233	0.245	0.91	GMFG	92.82
cg00264591	chr5	1883514	-0.1138	0.09714	0.245	0.91	IRX4	3.04
cg10518264	chr6	32909440	-1.704	1.454	0.245	0.91	HLA-DMB	58.88
cg20685139	chr19	53238254	-0.9876	0.843	0.245	0.91	ZNF611	13.05
cg16797777	chr6	160389717	-0.3731	0.3185	0.245	0.91	IGF2R	7.63
cg05681859	chr6	30698734	-1.252	1.069	0.245	0.91	FLOT1	40.43
cg09938965	chr16	89557187	-0.09702	0.08281	0.245	0.91	ANKRD11	1.93
cg09311905	chr16	4588952	-0.2546	0.2173	0.245	0.91	C16orf5	4.12
cg09261702	chr11	20023953	-0.4206	0.359	0.245	0.91	NAV2	94.48
cg27090073	chr14	104925368	-1.511	1.29	0.245	0.91		27.72
cg12219496	chr4	85604949	-1.427	1.218	0.245	0.91	WDFY3	58.33
cg16907496	chr3	3020780	-2.145	1.831	0.245	0.91	CNTN4	53.95
cg16024702	chr20	62569366	-1.028	0.8774	0.245	0.91		85.92
cg06898279	chr14	60629192	-0.5553	0.474	0.245	0.91	DHRS7	90.11
cg00507679	chr6	43251876	0.9527	0.8132	0.245	0.91	TTBK1	45.39
cg06298361	chrX	49091907	-1.252	1.069	0.245	0.91	CCDC22	12.5
cg11864337	chr10	112257554	-0.3671	0.3134	0.245	0.91	DUSP5	5.49
cg08597682	chr10	98119151	-1.146	0.9781	0.245	0.91	OPALIN	87.34
cg07253191	chr11	34936862	-2.38	2.031	0.245	0.91	PDHX	56.38
cg23429966	chr2	3290818	0.7839	0.6692	0.245	0.91	TSSC1	90.44
cg02617361	chr8	42911308	-0.07971	0.06805	0.245	0.91	FNTA	1.28
cg05247640	chr17	8067776	1.779	1.519	0.245	0.91	VAMP2	27.18
cg16562127	chr14	101235945	-2.813	2.401	0.245	0.91		45.76
cg06451957	chr5	158758139	4.37	3.73	0.245	0.91	IL12B	45.81
cg01805282	chr6	133563764	-3.278	2.799	0.245	0.91	EYA4	23.29
cg22278650	chr6	32047093	1.234	1.053	0.245	0.91	TNXB	79.36
cg09613281	chr2	9227279	0.5141	0.4389	0.245	0.91		7.7
cg12581549	chr19	34264076	-0.959	0.8186	0.245	0.91	CHST8	18.76
cg14824301	chr11	61515894	-1.416	1.209	0.245	0.91		72.78
cg12279419	chr6	33943662	-1.864	1.591	0.245	0.91		39
cg02758870	chr4	100871523	-0.1147	0.09791	0.245	0.91	LOC256880	2.64
cg02491276	chr13	103052560	-2.842	2.426	0.245	0.91	FGF14	22.4
cg13019512	chr5	170834565	-0.4139	0.3533	0.245	0.91	NPM1	91.32
cg19634774	chr13	42179326	-0.3022	0.258	0.245	0.91	KIAA0564	95.68
cg04778433	chr2	130680984	-0.1033	0.08818	0.245	0.91	LOC389033	2.5
cg10480648	chr2	236750693	-0.3146	0.2685	0.245	0.91	AGAP1	95.77
cg14028652	chr7	128050115	-0.08186	0.06989	0.245	0.91	IMPDH1	1.69
cg04685060	chrX	30265350	-3.463	2.956	0.245	0.91	MAGEB1	84.91
cg11454459	chr10	30472048	-0.7816	0.6673	0.245	0.91		33.49
cg10320759	chr12	113490792	-1.712	1.462	0.245	0.91		63.29
cg24530489	chr15	56299380	2.099	1.792	0.245	0.91		14.36
cg02516583	chr8	38243869	-0.1851	0.1581	0.245	0.91	LETM2	1.75
cg09973514	chr11	58830424	-3.115	2.66	0.245	0.91		24.89
cg11458974	chr22	35776686	-1.68	1.435	0.245	0.91	HMOX1	43.56
cg02292066	chr1	2518269	-0.8587	0.7331	0.245	0.91	C1orf93	12.28
cg20215438	chr17	6541725	-5.012	4.279	0.245	0.91	KIAA0753	82.34
cg22543688	chr2	26628105	3.261	2.784	0.245	0.91	C2orf39	77.99
cg17752030	chr1	154955563	-0.07658	0.06538	0.245	0.91	FLAD1	1.78
cg12109740	chr11	72084034	0.3088	0.2637	0.245	0.91	CLPB	93.12
cg20878251	chr7	2260236	-0.5543	0.4733	0.245	0.91	MAD1L1	89.18
cg14958951	chr2	178128766	-0.08397	0.07169	0.245	0.91	NFE2L2	1.49
cg26717992	chr5	167953248	-0.5678	0.4848	0.245	0.91		92.65
cg19306847	chr11	66111877	-0.9618	0.8212	0.245	0.91	BRMS1	12.27
cg04389262	chr14	89882592	-0.5034	0.4298	0.245	0.91	FOXN3	4.39
cg25756680	chr11	67771726	-0.255	0.2177	0.245	0.91	UNC93B1	3.18
cg04945066	chr6	31940085	-0.1971	0.1683	0.245	0.91	STK19	4.17
cg02251742	chr3	156009319	-2.544	2.172	0.245	0.91	KCNAB1	24.76
cg23398793	chr19	292216	1.178	1.006	0.245	0.91	PPAP2C	35.74
cg20865239	chr17	41323297	-0.0954	0.08145	0.245	0.91	NBR1	2.24
cg15466569	chr8	21777061	-0.1089	0.09297	0.245	0.91	XPO7	2.34
cg15782604	chr3	135915004	-0.4605	0.3932	0.245	0.91	MSL2	3.48
cg17831002	chr19	41882232	0.3666	0.313	0.245	0.91	TMEM91	5.08
cg17906351	chr3	3838388	-2.582	2.204	0.245	0.91		44.75
cg20774475	chr4	108641752	-0.2863	0.2444	0.245	0.91	PAPSS1	1.79
cg12189880	chr15	41166217	-0.6334	0.5408	0.245	0.91	RHOV	5.93
cg09076012	chr8	120428898	2.58	2.203	0.245	0.91	NOV	24.62
cg03549582	chr10	94833596	-0.3093	0.2641	0.245	0.91	CYP26A1	2.82
cg13806096	chrX	75648222	-1.989	1.698	0.245	0.91	MAGEE1	15.69
cg14780482	chr8	142349774	-1.23	1.05	0.245	0.91	LOC731779	61.75
cg11905814	chr11	46639029	-0.09751	0.08326	0.245	0.91	KIAA0652	2.19
cg14532069	chr18	59993399	-0.7215	0.616	0.245	0.91	TNFRSF11A	3.02
cg24289524	chr13	39199366	1.266	1.081	0.245	0.91		80.36
cg04418576	chr14	103851554	-0.7422	0.6337	0.245	0.91	MARK3	4.83
cg00861875	chr14	23388435	-0.1426	0.1217	0.245	0.91	RBM23	2.66
cg05610148	chr1	2517425	-0.3074	0.2624	0.245	0.91	C1orf93	4.71
cg02729344	chr16	49888237	-1.197	1.022	0.245	0.91		58.53
cg19113375	chr9	98784351	-0.945	0.8069	0.245	0.91	NCRNA00092	7.44
cg01030757	chr15	73866328	-0.9057	0.7733	0.245	0.91	NPTN	88.18
cg09566023	chr4	48970898	1.022	0.8723	0.245	0.91		17.29
cg01655607	chr16	23464520	-0.1045	0.08927	0.245	0.91	COG7	2.53
cg02443732	chr16	88804373	0.1167	0.09962	0.245	0.91	FAM38A	98.82
cg19657082	chr1	40724061	-0.3693	0.3153	0.245	0.91	ZMPSTE24	3.41
cg15769486	chr2	85132558	-0.2466	0.2105	0.245	0.91	TMSB10	3.21
cg23609821	chr14	20937494	-0.2139	0.1826	0.245	0.91	PNP	3.14
cg20749283	chr15	69755176	-0.1492	0.1274	0.245	0.91		3.29
cg08191073	chr20	51833464	-1.362	1.163	0.245	0.91	TSHZ2	18.02
cg05034124	chr1	245494302	-1.411	1.204	0.245	0.91	KIF26B	76.05
cg18207410	chr11	77908054	2.453	2.095	0.245	0.91	USP35	92.97
cg07466463	chr8	141574207	0.6655	0.5682	0.245	0.91	EIF2C2	91.48
cg07341129	chr10	126685689	-0.8003	0.6833	0.245	0.91	CTBP2	84.47
cg07707611	chr3	49027175	-1.685	1.439	0.245	0.91	P4HTM	5.86
cg26104591	chr17	79234899	-0.6111	0.5218	0.245	0.91	SLC38A10	62.98
cg17479245	chr13	101328588	1.086	0.9269	0.245	0.91	TMTC4	61.63
cg07191600	chr6	42421243	-0.1527	0.1304	0.245	0.91	TRERF1	2.05
cg03425506	chr7	16566464	-1.794	1.532	0.245	0.91		44.6
cg11396509	chr19	39389915	-0.4337	0.3703	0.245	0.91	SIRT2	3.39
cg23913421	chr6	50674663	5.359	4.576	0.245	0.91		47.94
cg06814654	chr14	54829779	-0.7438	0.6352	0.245	0.91		73.09
cg01468907	chr16	84852577	-1.478	1.262	0.245	0.91	CRISPLD2	27.91
cg25386194	chr19	6375770	-0.6424	0.5485	0.245	0.91	PSPN	95.29
cg26325335	chr3	50402333	-2.159	1.844	0.245	0.91	CACNA2D2	14.64
cg05695951	chrX	46437318	-1.331	1.137	0.245	0.91	CHST7	79.48
cg12484979	chr3	196439733	-0.3289	0.2809	0.245	0.91	PIGX	4.21
cg25754143	chr11	2445316	-0.8115	0.6929	0.245	0.91	TRPM5	51.66
cg25789861	chr18	28622940	-0.106	0.09049	0.245	0.91	DSC3	2.11
cg05150641	chr3	63805034	-1.317	1.124	0.245	0.91	C3orf49	87.3
cg09246897	chr3	34078486	-1.146	0.9783	0.245	0.91		76.44
cg12905410	chr2	27805706	-0.722	0.6165	0.245	0.91	ZNF512	12.26
cg27583026	chr16	74456200	-0.9876	0.8434	0.245	0.91	CLEC18B	81.48
cg14503200	chr9	94490038	-1.654	1.412	0.245	0.91	ROR2	71.28
cg14843922	chr21	34398849	-2.502	2.136	0.245	0.91	OLIG2	18.86
cg20566439	chr7	26955529	-1.691	1.444	0.245	0.91		79.66
cg19014289	chr17	568442	-3.252	2.777	0.245	0.91	VPS53	87.6
cg07374247	chr6	27860935	-0.3047	0.2602	0.245	0.91	HIST1H2AM	1.96
cg08342194	chr6	31683075	1.72	1.469	0.245	0.91	LY6G6E	83.92
cg26804057	chr8	99130997	-0.6911	0.5902	0.245	0.91	POP1	90.35
cg05482603	chr10	118607718	-0.9327	0.7965	0.245	0.91		85.12
cg02357046	chr4	1686926	-1.044	0.8916	0.245	0.91	FAM53A	60.2
cg15097606	chr17	26899172	-1.324	1.13	0.245	0.91	PIGS	38.05
cg13684444	chr11	63753508	-0.4399	0.3756	0.245	0.91	OTUB1	3.88
cg07614448	chr19	40896506	-0.7959	0.6797	0.245	0.91	HIPK4	78.25
cg14237317	chr2	208394971	-0.1616	0.138	0.245	0.91	CREB1	1.45
cg24787593	chr15	22982193	-1.885	1.61	0.245	0.91	CYFIP1	95.19
cg27049886	chr13	25875635	-0.1928	0.1647	0.245	0.91	NUPL1	2.68
cg18922874	chr14	24035805	-0.5739	0.4901	0.245	0.91	AP1G2	90.77
ch.10.2770541R	chr10	128990022	-0.816	0.6969	0.245	0.91	FAM196A	28.21
cg10780638	chr1	163113390	-2.147	1.834	0.245	0.91	RGS5	61.54
cg15883451	chr12	49075826	-0.6446	0.5505	0.245	0.91	C12orf41	4
cg25707057	chr13	77600453	-0.155	0.1323	0.245	0.91	FBXL3	2.55
cg00155345	chr6	89852017	-0.3248	0.2773	0.245	0.91		94.74
cg08520690	chr2	213576271	-2.573	2.198	0.245	0.91		69.88
cg03231447	chr11	2295191	-1.151	0.9833	0.245	0.91		28.4
cg07577668	chr15	29432172	-0.6664	0.5691	0.245	0.91	FAM189A1	11.61
cg10009056	chr4	187475841	-0.3391	0.2896	0.245	0.91	MTNR1A	2.34
cg03609427	chr7	48068758	-1.174	1.003	0.245	0.91	SUNC1	27.36
cg08030082	chr2	25391839	-1.118	0.9552	0.245	0.91	POMC	40.04
cg17330278	chr10	631304	-0.671	0.573	0.245	0.91	DIP2C	85.91
cg21170041	chr9	74764428	4.814	4.112	0.245	0.91	GDA	28.94
cg05339305	chr11	65657822	-0.5372	0.4588	0.245	0.91	CCDC85B	8.36
cg22801127	chr1	93544761	-0.1156	0.09869	0.245	0.91	MTF2	1.46
cg04582473	chr10	89622060	-0.5047	0.431	0.245	0.91	PTEN	2.78
cg18422172	chr7	91764311	-0.1224	0.1045	0.245	0.91	CYP51A1	2.79
cg06185924	chr10	27529785	-0.4187	0.3576	0.245	0.91	ACBD5	5.13
cg00630245	chr11	71146831	-0.7911	0.6757	0.245	0.91	DHCR7	78.52
cg16040838	chr1	12040142	-0.4051	0.346	0.245	0.91	MFN2	1.97
cg19372504	chr19	36633213	0.2806	0.2397	0.245	0.91	CAPNS1	94.66
cg11926764	chr11	92930916	-0.1736	0.1482	0.245	0.91	SLC36A4	3.01
cg21919136	chr3	190040243	-0.7523	0.6425	0.245	0.91	CLDN1	4.59
cg16384073	chr1	22150598	0.07538	0.06438	0.245	0.91	LDLRAD2	98.59
cg05925971	chr19	36485966	-0.2137	0.1825	0.245	0.91	SDHAF1	3.12
cg13755373	chr14	103059017	-0.1069	0.09134	0.245	0.91	RCOR1	2.63
cg22135941	chr3	118753705	-0.08818	0.07532	0.245	0.91	IGSF11	1.8
cg16671069	chr6	146350969	-3.156	2.695	0.245	0.91	GRM1	39.64
cg26356309	chr6	56579212	-1.613	1.378	0.245	0.91	DST	72.25
cg01628425	chr1	22902537	-0.8046	0.6872	0.245	0.91	EPHA8	9.24
cg05663341	chr7	96634660	-0.1053	0.08991	0.245	0.91	DLX6AS	2.47
cg03136781	chr2	234197367	-0.9265	0.7914	0.245	0.91	ATG16L1	85.34
cg08186166	chr13	95248247	-0.2496	0.2131	0.245	0.91	TGDS	3.66
cg14827056	chr8	141550539	-0.3276	0.2798	0.245	0.91	EIF2C2	95.35
cg22252475	chrX	134654383	-2.649	2.263	0.245	0.91	DDX26B	13.59
cg25589890	chr6	150284777	-0.427	0.3647	0.245	0.91	ULBP1	6.84
cg22082564	chr3	124449312	-0.08271	0.07064	0.245	0.91	UMPS	1.29
cg09450735	chr19	1905255	-0.907	0.7747	0.245	0.91	ADAT3	5.6
cg03589385	chr16	34812259	-1.419	1.212	0.245	0.91		35.21
cg07975691	chrX	52840827	-1.874	1.601	0.245	0.91	XAGE5	80.96
cg20336388	chr7	44152996	-1.41	1.204	0.245	0.91	AEBP1	33.76
cg13357602	chr6	30655720	-0.5713	0.4879	0.245	0.91	KIAA1949	5.38
cg13472672	chr4	37631270	-1.472	1.258	0.245	0.91	RELL1	85.64
cg25000012	chr2	75427296	-0.6786	0.5796	0.245	0.91	TACR1	3.28
cg18799399	chr12	58087353	-0.9066	0.7744	0.245	0.91	OS9	16.56
cg21842262	chr14	103777909	-0.969	0.8277	0.245	0.91		89.04
cg02793062	chr21	45553067	-0.07055	0.06026	0.245	0.91	C21orf33	1.32
cg10120645	chr8	125486635	-0.2971	0.2537	0.245	0.91	RNF139	3.23
cg19265972	chr17	7080409	-0.9277	0.7925	0.245	0.91	ASGR1	25.26
cg02788195	chr10	60966072	-1.285	1.098	0.245	0.91	PHYHIPL	22.36
cg24395672	chr17	34344416	-1.982	1.693	0.245	0.91	CCL23	48.63
cg02470124	chr7	25165302	-0.4083	0.3488	0.245	0.91	CYCS	3.39
cg10190898	chr4	151163526	-1.191	1.017	0.245	0.91	DCLK2	75.91
cg09416512	chr19	35838636	-2.905	2.482	0.245	0.91		46.72
cg15492003	chr9	101984308	-0.2854	0.2438	0.245	0.91	ALG2	2.18
cg22403782	chr2	233246136	-1.268	1.083	0.245	0.91	ALPP	81.8
cg01272202	chr5	112716899	-1.295	1.106	0.245	0.91	MCC	76.81
cg20118385	chr4	4250070	-0.2816	0.2405	0.245	0.91	TMEM128	3.88
cg24890294	chr6	31617322	-1.142	0.9753	0.245	0.91	BAT3	70.61
cg11211259	chr1	155178215	-0.6172	0.5272	0.245	0.91	MTX1	10.58
cg13195266	chr15	75660973	-0.09173	0.07835	0.245	0.91	MAN2C1	1.45
cg02749804	chr17	38324645	-0.7549	0.6449	0.245	0.91	CASC3	12.03
cg05261700	chr2	240964759	-0.1868	0.1596	0.245	0.91	NDUFA10	2.57
cg01614864	chr2	61765423	-0.5994	0.512	0.245	0.91	XPO1	3.13
cg00157796	chr6	159590231	-0.3538	0.3022	0.245	0.91	FNDC1	2.89
cg10313167	chr1	157485456	0.8848	0.7558	0.245	0.91	FCRL5	66.1
cg13745881	chr11	64902777	-0.213	0.182	0.245	0.91	SYVN1	2.95
cg15017283	chr11	126138732	-0.09638	0.08233	0.245	0.91	FOXRED1	1.95
cg08904373	chr5	498024	-3.416	2.918	0.245	0.91	SLC9A3	61.98
cg08877512	chr16	8862626	-0.8962	0.7656	0.245	0.91	ABAT	87.74
cg19707853	chr15	98197914	-3.205	2.738	0.245	0.91		32.05
cg23954206	chrX	47863441	1.401	1.197	0.245	0.91	ZNF182	7.92
cg03914397	chr5	151784441	-1.065	0.9094	0.245	0.91	NMUR2	20.93
cg24834921	chr1	5779237	-1.843	1.575	0.245	0.91		75.6
cg26646370	chr19	4279441	-2.608	2.228	0.245	0.91	SHD	17.93
cg24884519	chr7	27209790	-2.37	2.025	0.245	0.91	MIR196B	11.98
cg00920043	chr1	11333412	-0.7468	0.6379	0.245	0.91	UBIAD1	3.96
cg07085824	chr8	42948105	-0.4268	0.3646	0.245	0.91	SGK196	7.94
cg05356778	chr7	71115920	-3.876	3.311	0.245	0.91	WBSCR17	34.74
cg01530634	chr14	70233602	-0.1829	0.1563	0.245	0.91	LOC100289511	3.69
cg07524873	chr11	72305346	-1.929	1.648	0.245	0.91	PDE2A	68.64
cg06302566	chr12	121150686	-1.624	1.387	0.245	0.91	UNC119B	73.06
cg08898074	chr6	33036547	-1.791	1.53	0.245	0.91	HLA-DPA1	54.39
cg16527407	chr6	29582672	-2.938	2.51	0.245	0.91	GABBR1	82.3
cg00266918	chrX	17755541	-0.3481	0.2974	0.245	0.91	SCML1	4.78
cg07155478	chr3	197283151	-4.265	3.643	0.245	0.91	BDH1	28.71
cg11365710	chr12	115256011	0.1359	0.1161	0.245	0.91		97.53
cg23501813	chrX	100604329	0.8295	0.7086	0.245	0.91	TIMM8A	11.81
cg03460163	chr3	156532460	-0.7431	0.6348	0.245	0.91		90.52
cg06062279	chr16	88920653	-0.909	0.7766	0.245	0.91	GALNS	83.49
cg17806224	chr7	29927856	-0.8785	0.7505	0.245	0.91	WIPF3	62.15
cg01713701	chr17	48045654	-0.231	0.1974	0.245	0.91	DLX4	5.33
cg10675453	chr6	41754588	-0.4035	0.3447	0.245	0.91	PRICKLE4	3.09
cg01377119	chr3	150264503	-0.6845	0.5848	0.245	0.91	SERP1	4.17
cg16421726	chr10	126629326	1.34	1.145	0.245	0.91	ZRANB1	79.87
cg16561911	chr12	109728223	-2.162	1.847	0.245	0.91	FOXN4	67.73
cg17804987	chr3	50654788	-0.07762	0.06631	0.245	0.91	MAPKAPK3	1.53
cg25923240	chr8	55372569	-0.9963	0.8511	0.245	0.91	SOX17	27.36
cg13693136	chr1	228666638	-1.236	1.056	0.245	0.91		59.75
cg18959198	chr7	129172267	-2.169	1.853	0.245	0.91		76.68
cg24685775	chr19	48771567	0.3458	0.2954	0.245	0.91		92.68
cg15323638	chr7	131229865	-1.742	1.488	0.245	0.91	PODXL	54.97
cg26763155	chr13	109276654	2.827	2.415	0.245	0.91	MYO16	81.61
cg03710354	chr17	72919704	-0.6623	0.5659	0.245	0.91	OTOP2	5.03
cg12630522	chr1	45956424	-0.1259	0.1076	0.245	0.91	TESK2	2.84
cg06157561	chrX	24690870	-3.261	2.786	0.245	0.91	PCYT1B	31.06
cg27383174	chr3	148450860	-2.288	1.955	0.245	0.91	AGTR1	34.99
cg17631042	chr3	37284583	-0.08592	0.07341	0.245	0.91	GOLGA4	1.51
cg07969045	chr19	49828293	-1.747	1.493	0.245	0.91	SLC6A16	72.76
cg00703822	chr4	10145483	-1.573	1.344	0.245	0.91		29.51
cg23793965	chr8	91841347	-2.259	1.93	0.245	0.91	NECAB1	65.79
cg15553814	chr1	58450472	-2.562	2.189	0.245	0.91	DAB1	39.58
cg02619107	chr18	72342999	-1.353	1.156	0.245	0.91	ZNF407	83.18
cg02647990	chr3	196230837	-0.5003	0.4274	0.245	0.91	RNF168	5.53
cg18963330	chr11	120081890	-0.4495	0.3841	0.245	0.91	OAF	5.65
cg10625575	chr12	4645224	-1.178	1.007	0.245	0.91	C12orf4	71.94
cg14948912	chr19	19496567	-1.216	1.039	0.245	0.91	GATAD2A	7.3
cg19809735	chr11	43380484	-0.09129	0.078	0.245	0.91	TTC17	1.97
cg02009255	chr20	58515371	-0.09325	0.07967	0.245	0.91	C20orf177	2.07
cg10377690	chr15	80898550	-1.202	1.027	0.245	0.91		48.65
cg04165764	chr17	48074112	-0.08198	0.07004	0.245	0.91		1.38
cg04847174	chr5	134385464	-0.4305	0.3678	0.245	0.91		92.32
cg16230755	chr10	111812447	-0.8196	0.7003	0.245	0.91	ADD3	85.97
cg25281171	chr1	111149507	-0.9855	0.842	0.245	0.91	KCNA2	5.05
cg19911116	chr2	120018415	-2.051	1.752	0.245	0.91	STEAP3	74.12
cg14533401	chr11	108991744	-1.465	1.252	0.245	0.91		78.84
cg25841625	chr4	77119588	-1.065	0.9103	0.245	0.91	SCARB2	80.84
cg12733604	chr17	48646300	-0.6084	0.5198	0.245	0.91	CACNA1G	94.17
cg10220992	chr8	11324327	-0.1874	0.1601	0.245	0.91	FAM167A	2.54
cg11322432	chr10	95847671	-1.675	1.431	0.245	0.91	PLCE1	76.15
cg09232225	chr16	67022472	1.146	0.9792	0.245	0.91	CES8	54.02
cg04150893	chrX	119137553	-2.55	2.178	0.245	0.91		73.38
cg11806762	chr11	27732958	-3.529	3.015	0.245	0.91	BDNF	63.16
cg15912800	chr7	27209197	-2.411	2.06	0.245	0.91	MIR196B	8.16
ch.15.47805190R	chr15	50017898	-0.3442	0.2941	0.245	0.91		5.69
cg02089672	chr11	117103880	-0.3484	0.2977	0.245	0.91	PCSK7	3.35
cg04318006	chr8	121823643	-0.7903	0.6752	0.245	0.91	SNTB1	4.55
cg02075590	chr4	125607552	1.142	0.976	0.245	0.91	ANKRD50	29.8
cg19271190	chr6	31554946	-0.9206	0.7866	0.245	0.91	LST1	20.88
cg08087668	chr8	58116908	-2.269	1.939	0.245	0.91		64.98
cg01373505	chr2	47043715	-1.079	0.9221	0.246	0.91		40.01
cg04948911	chr10	70091867	-0.07285	0.06224	0.246	0.91	HNRNPH3	1.39
cg13672736	chr9	135114066	-3.572	3.052	0.246	0.91	NTNG2	44.03
cg05819205	chr22	36425231	-0.1493	0.1275	0.246	0.91	RBM9	3.34
cg03455964	chr11	125615317	2.645	2.26	0.246	0.91	PATE1	62.89
cg14514642	chr17	21743421	-2.981	2.547	0.246	0.91		35.09
cg16995668	chr1	1222895	-1.03	0.8799	0.246	0.91	SCNN1D	39.18
cg16109423	chr1	38022718	-1.081	0.9236	0.246	0.91	DNALI1	45.64
cg23868119	chr10	17659726	-0.2842	0.2429	0.246	0.91	PTPLA	4.59
cg22109331	chr1	212003961	-0.2886	0.2466	0.246	0.91	LPGAT1	3.01
cg10179315	chr17	58498871	-0.6209	0.5306	0.246	0.91	C17orf64	4.5
cg05483571	chr17	77901224	-0.6675	0.5703	0.246	0.91		91.09
cg04907173	chr11	65060386	-1.082	0.9249	0.246	0.91	POLA2	39.58
cg09699605	chr12	57023789	-0.3807	0.3253	0.246	0.91	BAZ2A	1.83
cg03524836	chr21	33043626	-1.542	1.317	0.246	0.91	SFRS15	84.95
cg01167556	chr12	56323639	-0.5645	0.4823	0.246	0.91	DGKA	88.61
cg03585084	chr10	126284563	-0.8078	0.6902	0.246	0.91	LHPP	81.67
cg04370315	chr2	20549772	-0.1645	0.1405	0.246	0.91		2.81
cg09710605	chr6	42018603	-0.1752	0.1497	0.246	0.91	TAF8	3.37
cg11118584	chr3	189724147	-1.704	1.456	0.246	0.91	LEPREL1	60.51
cg25872982	chr21	45709676	-1.986	1.697	0.246	0.91	AIRE	59.92
cg09312446	chr16	2051647	0.1476	0.1261	0.246	0.91	ZNF598	97.25
cg06538549	chr10	33244887	-1.827	1.561	0.246	0.91	ITGB1	58.55
cg00343633	chr11	105481306	2.026	1.731	0.246	0.91	GRIA4	12.39
cg06677416	chr10	64495627	-2.171	1.856	0.246	0.91		18.23
cg14227687	chr7	100303735	-0.08063	0.06889	0.246	0.91	POP7	1.53
cg11916726	chr6	90528857	-0.2038	0.1741	0.246	0.91	MDN1	3.94
cg00904574	chr1	45265678	-0.1589	0.1358	0.246	0.91	PLK3	3.19
cg10979364	chr5	14038630	0.8517	0.7278	0.246	0.91		85.68
cg18592272	chr3	149945180	0.2619	0.2238	0.246	0.91		94.56
cg09994035	chr2	241826199	-0.9341	0.7982	0.246	0.91	C2orf54	87.47
cg00430888	chr4	185926063	0.423	0.3614	0.246	0.91		4.99
cg19711007	chr1	57044824	-0.5505	0.4704	0.246	0.91	PPAP2B	2.85
cg01639943	chr12	6152854	-2.167	1.852	0.246	0.91	VWF	51.77
cg18121565	chr6	151769891	-0.5908	0.5049	0.246	0.91	RMND1	87.23
cg08344341	chr5	36151993	-0.813	0.6948	0.246	0.91	LMBRD2	2.91
cg18366748	chr4	159131324	-0.2759	0.2358	0.246	0.91	TMEM144	5.27
cg02576394	chr6	30707038	-0.3127	0.2672	0.246	0.91	FLOT1	94.64
cg22136124	chr15	44119091	-0.1046	0.08942	0.246	0.91	WDR76	1.99
cg25074426	chr14	89017776	-0.7701	0.6581	0.246	0.91	PTPN21	7.92
cg16854281	chr4	189376704	-2.207	1.886	0.246	0.91		19.87
cg20955576	chr19	18043542	-0.2682	0.2292	0.246	0.91	CCDC124	6.11
cg02858214	chr3	182400605	-0.1984	0.1695	0.246	0.91		2.41
cg02682457	chr6	152623387	-0.1418	0.1212	0.246	0.91	SYNE1	3.1
cg20326572	chr17	79655163	-0.6002	0.5129	0.246	0.91	HGS	91.81
cg04329069	chr22	29784237	-0.07151	0.06111	0.246	0.91	AP1B1	1.21
cg25862140	chr3	70780437	-1.832	1.565	0.246	0.91		40.82
cg13551137	chr14	88946380	-0.8732	0.7462	0.246	0.91	PTPN21	88.81
cg04604946	chr12	7023352	-0.817	0.6982	0.246	0.91	LRRC23	54.16
ch.13.90643811R	chr13	91845810	0.245	0.2094	0.246	0.91		3.75
cg23296922	chr7	89856315	3.714	3.174	0.246	0.91	STEAP2	67.27
ch.16.440507F	chr16	11940403	0.9056	0.7739	0.246	0.91	RSL1D1	13.48
cg20068320	chr12	54484351	-1.839	1.571	0.246	0.91	FLJ12825	31.62
cg12522441	chr11	5641221	-1.362	1.164	0.246	0.91	TRIM6-TRIM34	46.37
cg13662173	chr14	101348161	-2.331	1.992	0.246	0.91	MIR127	67.57
cg24509919	chr1	168230886	0.7716	0.6594	0.246	0.91		14.18
cg06844489	chr13	113951297	-0.4044	0.3456	0.246	0.91	LAMP1	6.99
cg17627768	chr4	855906	0.9402	0.8035	0.246	0.91	GAK	76.76
cg16549063	chr1	214337951	-1.219	1.042	0.246	0.91		87.02
cg25632001	chr5	1799723	-0.4407	0.3766	0.246	0.91	MRPL36	3.8
cg12904004	chr11	14994198	-1.794	1.533	0.246	0.91	CALCA	63.32
cg19451732	chr2	122562244	-4.053	3.464	0.246	0.91		58.76
cg23895273	chr1	18427152	-0.2171	0.1855	0.246	0.91		3.33
cg13588739	chr3	50263508	-0.4563	0.3899	0.246	0.91		4.72
cg22851125	chr5	32710614	-2.2	1.88	0.246	0.91	NPR3	12.94
cg03269716	chr1	874896	-1.154	0.9862	0.246	0.91	SAMD11	30.06
cg19448109	chr4	57301998	-0.1617	0.1382	0.246	0.91	PAICS	1.43
cg17611262	chr20	42187750	-0.7836	0.6697	0.246	0.91	SGK2	42.74
cg06157285	chr1	113161937	-0.2774	0.2371	0.246	0.91	ST7L	8
cg10539371	chr1	160313075	-0.09294	0.07943	0.246	0.91	COPA	2.21
cg10925417	chr11	64875148	0.2392	0.2044	0.246	0.91	C11orf2	98.81
cg05899984	chr12	125038763	-0.419	0.3581	0.246	0.91		92.25
cg08171195	chr1	155214570	-0.2134	0.1824	0.246	0.91	GBA	4.33
cg21805940	chr13	101174420	-0.6531	0.5582	0.246	0.91	PCCA	90.16
cg14206983	chr9	127239226	-0.7129	0.6093	0.246	0.91	GPR144	86.44
cg05892673	chr17	43335632	-0.6229	0.5323	0.246	0.91	C17orf46	90.39
cg11551464	chr8	49595738	-2.02	1.727	0.246	0.91		20.49
cg08367659	chr6	31601226	-0.5893	0.5037	0.246	0.91	BAT2	91.64
cg02564259	chr16	67978429	0.8263	0.7062	0.246	0.91	SLC12A4	82.23
cg19666256	chr6	30614422	0.7363	0.6293	0.246	0.91	C6orf136	31.66
cg15558558	chr15	83477965	-2.114	1.807	0.246	0.91	WHAMM	51.65
cg27507254	chr1	43206037	1.084	0.9266	0.246	0.91	CLDN19	34.58
cg19337180	chr9	129373499	-0.9375	0.8012	0.246	0.91		13.06
cg03614132	chr12	89453916	1.546	1.322	0.246	0.91		31.11
cg20723350	chr4	23891596	-1.405	1.201	0.246	0.91	PPARGC1A	20.58
cg16578609	chr1	2399051	-1.421	1.215	0.246	0.91		26.82
cg25301142	chr22	35653619	-0.2135	0.1825	0.246	0.91	HMGXB4	2.69
cg16866470	chr3	15643530	-0.08709	0.07444	0.246	0.91	HACL1	2.04
cg19142181	chr20	61591066	-0.6052	0.5172	0.246	0.91	SLC17A9	90.96
cg05759166	chr8	10452896	2.811	2.403	0.246	0.91		75.17
cg18663513	chr1	53793486	-1.107	0.9464	0.246	0.91	LRP8	8.67
cg25161029	chr11	122845972	1.42	1.214	0.246	0.91		12.39
cg26621127	chr12	65179687	-0.5133	0.4388	0.246	0.91		93.33
cg04585694	chr6	125684860	-0.1083	0.09255	0.246	0.91		2.52
cg26135172	chr3	45595231	-1.329	1.136	0.246	0.91		59.84
cg15999099	chr8	120223866	-0.5929	0.5068	0.246	0.91	MAL2	90.97
cg11650974	chr1	16134399	-0.6671	0.5702	0.246	0.91	UQCRHL	90.26
cg09010998	chr10	31608207	-0.5015	0.4287	0.246	0.91	ZEB1	5.38
cg13604132	chr4	75023629	-0.5165	0.4415	0.246	0.91	MTHFD2L	7.71
cg09927269	chr19	16776465	-1.026	0.8767	0.246	0.91	TMEM38A	87.62
cg06468695	chr17	8647944	-0.6319	0.5401	0.246	0.91	CCDC42	87.35
cg07136325	chr14	30397169	-0.1415	0.1209	0.246	0.91	PRKD1	2.14
cg25316898	chr18	33552869	-0.3763	0.3217	0.246	0.91	C18orf21	3.85
cg08151370	chr3	43073152	-1.798	1.537	0.246	0.91	FAM198A	30.84
cg08541895	chr19	19315349	-1.38	1.18	0.246	0.91	NR2C2AP	45.28
cg24127244	chr3	133524572	-0.368	0.3146	0.246	0.91	SRPRB	3.04
cg18429863	chr8	73449684	-0.608	0.5197	0.246	0.91	KCNB2	4.68
cg12655768	chr5	75918112	3.91	3.342	0.246	0.91	IQGAP2	84.14
cg16157821	chr3	58419758	-0.3868	0.3307	0.246	0.91	PDHB	3.21
cg05922591	chr19	55174624	-2.869	2.452	0.246	0.91	LILRB4	52.53
cg08652245	chr17	26833078	-0.7712	0.6592	0.246	0.91		83.17
cg02666434	chr20	44993262	-0.1317	0.1125	0.246	0.91	SLC35C2	2.46
cg16136939	chr10	13344341	-0.5008	0.4281	0.246	0.91		5.8
cg05570739	chr16	89757371	0.1225	0.1047	0.246	0.91	CDK10	97.71
cg04205041	chr6	159070994	-1.04	0.8887	0.246	0.91	SYTL3	70.62
cg15721051	chr1	65537288	-1.952	1.668	0.246	0.91		73.51
cg21207741	chr9	134148648	-1.03	0.8808	0.246	0.91	FAM78A	65.25
cg15272467	chr20	61822344	-1.695	1.449	0.246	0.91		58.58
cg04585209	chr11	6292311	0.6215	0.5313	0.246	0.91	CCKBR	94.72
cg27294837	chr13	79179105	0.7028	0.6007	0.246	0.91	POU4F1	8.07
cg05343184	chr1	3058151	-2.349	2.008	0.246	0.91	PRDM16	37
cg13577055	chr19	54415012	-1.18	1.009	0.246	0.91	CACNG7	41.34
cg09580922	chr17	76371406	-1.442	1.232	0.246	0.91		40.03
cg20696338	chr7	93189809	-0.8204	0.7013	0.246	0.91	CALCR	91.45
cg21353724	chr7	2303981	0.1169	0.09991	0.246	0.91	SNX8	98.48
cg26314722	chr1	234867300	-1.198	1.024	0.246	0.91		41.21
cg03961481	chr16	51180521	-2.909	2.486	0.246	0.91	SALL1	17.85
cg26366107	chr20	36531652	-0.441	0.377	0.246	0.91	VSTM2L	3.49
cg01441127	chr1	181012492	-0.6698	0.5726	0.246	0.91	MR1	89.14
cg01409709	chr2	238322334	2.921	2.497	0.246	0.91	COL6A3	48.11
cg26790325	chr3	171593356	-0.3218	0.2751	0.246	0.91		95.02
cg13872501	chrX	16736301	-1.326	1.133	0.246	0.91	SYAP1	85.58
cg03265892	chr6	142468362	-0.09107	0.07786	0.246	0.91	VTA1	1.22
cg18064575	chr19	58257853	-0.3681	0.3147	0.246	0.91	ZNF776	94.07
cg07232003	chr10	28971331	1.161	0.9923	0.246	0.91	BAMBI	82.4
cg02548780	chr16	22020026	-0.7216	0.6169	0.246	0.91	C16orf52	6.84
cg24096745	chr5	180071916	-1.748	1.494	0.246	0.91	FLT4	73.96
cg10425032	chrX	119694959	-0.5134	0.4389	0.246	0.91	CUL4B	6.11
cg13558087	chr9	37488517	-1.279	1.094	0.246	0.91	POLR1E	80.09
cg26249106	chr6	117198222	-0.1028	0.08793	0.246	0.91	RFX6	1.89
cg15311460	chr11	406997	-0.4327	0.3699	0.246	0.91	SIGIRR	6
cg02562052	chr2	202508330	-0.3027	0.2588	0.246	0.91	ALS2CR4	3.43
cg24479417	chr17	80987435	-1.138	0.9733	0.246	0.91	B3GNTL1	60.57
cg08891883	chr4	8347266	2.87	2.454	0.246	0.91		54.14
cg05113840	chr16	86609422	-0.3791	0.3241	0.246	0.91		6.7
cg11187204	chr17	36480526	0.6403	0.5474	0.246	0.91		87.74
cg00867406	chr16	89997889	-1.844	1.577	0.246	0.91	TUBB3	89.59
cg16393012	chr12	15114387	-0.2881	0.2463	0.246	0.91	ARHGDIB	4.88
cg08500159	chr5	149763820	-0.7532	0.6439	0.246	0.91	TCOF1	78.66
cg20811840	chr1	85725092	-0.1582	0.1353	0.246	0.91	C1orf52	1.66
cg04564646	chr1	113217655	-0.1795	0.1535	0.246	0.91	MOV10	1.43
cg21091629	chr11	3829534	-0.2628	0.2247	0.246	0.91	PGAP2	5.16
cg24123124	chr7	56019838	-0.1447	0.1237	0.246	0.91	MRPS17	3.26
cg03631065	chr13	96672440	-1.456	1.244	0.246	0.91	UGGT2	67.4
cg14246703	chr9	138869077	1.192	1.019	0.246	0.91		23.96
cg07148818	chr17	8028835	-0.4563	0.3902	0.246	0.91	HES7	4.84
cg17426766	chr1	2046864	-1.019	0.8711	0.246	0.91	PRKCZ	80.05
cg01132407	chr4	645781	-3.443	2.944	0.246	0.91	PDE6B	62.92
cg08533424	chr17	37009973	-0.9983	0.8536	0.246	0.91	RPL23	4.01
cg00303429	chr7	13782482	1.952	1.669	0.246	0.91		35.4
cg04803507	chr7	133870750	-0.564	0.4823	0.246	0.91	LRGUK	91.58
cg13989852	chr15	68260324	-1.714	1.465	0.246	0.91		39.14
cg23464284	chr6	166996837	-0.7696	0.658	0.246	0.91	RPS6KA2	38
cg17697739	chr6	1873340	-1.177	1.007	0.246	0.91	GMDS	76.02
cg25580864	chr10	743478	-1.3	1.112	0.246	0.91		66.99
cg08425745	chr11	65625985	-0.3475	0.2971	0.246	0.91	CFL1	3.1
cg23599460	chr11	65030075	-0.1867	0.1596	0.246	0.91	POLA2	2.17
cg25475171	chr15	91643132	-0.152	0.13	0.246	0.91	SV2B	2.35
cg19793207	chr8	59481376	-0.645	0.5515	0.246	0.91	SDCBP	89.33
cg08546707	chr1	846195	-1.587	1.357	0.246	0.91		50.63
cg14245239	chr2	182982011	-2.469	2.111	0.246	0.91	PPP1R1C	72.75
cg10235355	chr17	6358830	-3.876	3.314	0.246	0.91	PITPNM3	29.69
cg02281514	chr2	216946545	-0.08933	0.07638	0.246	0.91	PECR	1.56
cg26558664	chr11	18230491	-1.814	1.551	0.246	0.91	LOC494141	77.87
cg20587464	chr7	93976482	-0.9964	0.852	0.246	0.91		86.76
cg15974867	chr11	69464012	0.8157	0.6975	0.246	0.91	CCND1	93.13
cg22768082	chr6	45609895	-1.479	1.265	0.246	0.91		80.97
cg13208732	chr8	57124347	-0.5743	0.4911	0.246	0.91	CHCHD7	2.99
cg23069551	chr22	39102838	-0.332	0.2838	0.246	0.91	GTPBP1	2.5
cg07719492	chr8	70983348	-5.097	4.358	0.246	0.91	PRDM14	23.02
cg00638073	chr22	19113955	-0.8915	0.7623	0.246	0.91		33.43
cg10848882	chr20	39765963	-0.1458	0.1246	0.246	0.91	PLCG1	2.42
cg21555696	chr5	176225934	-1.595	1.364	0.246	0.91		30.03
cg04269065	chr8	30890980	-0.1481	0.1267	0.246	0.91	WRN	1.28
cg17159093	chr2	201171255	0.5678	0.4855	0.246	0.91	SPATS2L	8.33
cg26466027	chr3	45989744	-1.498	1.281	0.246	0.91	CXCR6	79.94
cg24537237	chr11	1254204	-1.62	1.386	0.246	0.91	MUC5B	21.78
cg20205188	chr10	1251771	4.267	3.649	0.246	0.91	ADARB2	32.28
cg05645634	chr10	118562797	-2.576	2.203	0.246	0.91		72.07
cg19698340	chr17	17846718	1.655	1.415	0.246	0.91	TOM1L2	52.74
cg27007846	chr5	137078322	-1.256	1.074	0.246	0.91		87.36
cg12359895	chr10	4697267	-1.267	1.084	0.246	0.91	LOC100216001	85.98
cg12582607	chr14	65007035	-0.6978	0.5967	0.246	0.91	HSPA2	6.63
cg27544759	chr17	37617532	-0.3216	0.275	0.246	0.91	CDK12	4.52
cg10209441	chr22	45065052	0.2724	0.233	0.246	0.91	PRR5	5.1
cg08033284	chr2	30454363	-0.1594	0.1363	0.246	0.91	LBH	2.58
cg03876823	chr20	32899771	-0.276	0.2361	0.246	0.91	AHCY	4.37
cg00116688	chr5	159848696	-0.1412	0.1207	0.246	0.91	PTTG1	2.97
cg03351589	chr6	31747902	0.2299	0.1966	0.246	0.91	VARS	96.71
cg22615330	chr7	151502322	1.771	1.515	0.246	0.91	PRKAG2	52.88
cg05603610	chr16	88442845	-0.92	0.7868	0.246	0.91		37.5
cg16960112	chr11	64819126	-1.614	1.381	0.246	0.91	NAALADL1	79.78
cg02557933	chr2	220351040	-1.352	1.156	0.246	0.91	SPEG	55.01
cg23381885	chr5	1791473	-1.165	0.996	0.246	0.91		73.99
cg14613832	chr10	94833615	-0.2679	0.2291	0.246	0.91	CYP26A1	2.62
cg16835415	chr5	154136941	0.2466	0.2109	0.246	0.91	LARP1	4.07
cg14527458	chr12	42853904	-0.336	0.2873	0.246	0.91	PRICKLE1	95.2
cg10210371	chr2	238820188	-1.071	0.9155	0.246	0.91	RAMP1	77.66
cg24469412	chr2	133430523	2.988	2.555	0.246	0.91	LYPD1	51.83
cg03530744	chr13	111270991	-1.332	1.139	0.246	0.91	CARKD	86.56
cg22599769	chr7	95064738	-0.5647	0.4829	0.246	0.91	PON2	5.02
cg27223827	chr2	106054920	1.66	1.42	0.246	0.91	FHL2	61.45
cg04170071	chr2	114384894	-0.4027	0.3444	0.246	0.91	RPL23AP7	2.69
cg15900540	chr7	73050757	-0.8926	0.7633	0.246	0.91		11.36
cg13127386	chr12	51818768	-0.8213	0.7024	0.246	0.91	SLC4A8	8.31
cg11342287	chr10	1248798	-0.8974	0.7675	0.246	0.91	ADARB2	92.74
cg00260818	chr15	75646539	0.3901	0.3336	0.246	0.91	NEIL1	92.55
cg18644782	chr3	13045896	-1.109	0.9488	0.246	0.91	IQSEC1	72.98
cg03112680	chr1	178063192	-0.07566	0.06471	0.246	0.91	RASAL2	1.67
cg05340578	chr1	234634996	-0.102	0.08719	0.246	0.91		1.64
cg08084454	chr3	176915592	-0.1777	0.152	0.246	0.91	TBL1XR1	3.12
cg02574319	chr16	777669	-0.1899	0.1624	0.246	0.91	HAGHL	3.38
cg07272305	chr3	184231509	-0.5489	0.4694	0.246	0.91		2.66
cg22810049	chr5	67953707	-2.152	1.84	0.246	0.91		61.6
cg04483469	chr7	100421296	-0.7802	0.6672	0.246	0.91	EPHB4	91.8
cg27298660	chr11	64692061	-0.7113	0.6083	0.246	0.91	PPP2R5B	4.51
cg12820461	chr7	157702935	-3.231	2.763	0.246	0.91	PTPRN2	69.64
cg00932688	chr16	46865499	-0.1399	0.1196	0.246	0.91	C16orf87	3.17
cg01807026	chr9	123475367	-0.9472	0.8101	0.246	0.91	MEGF9	86.42
cg23645199	chr2	233498625	-0.1167	0.09977	0.246	0.91	EFHD1	1.66
cg01373602	chr10	18468886	-0.7194	0.6152	0.246	0.91	CACNB2	5.39
cg01663232	chr2	214016940	-0.2037	0.1742	0.246	0.91	IKZF2	3.18
cg09444637	chr15	98503725	-1.611	1.378	0.246	0.91	ARRDC4	15.75
cg05207558	chr10	12430859	-1.73	1.48	0.246	0.91	CAMK1D	46.93
cg12342742	chr11	64835040	-0.9025	0.7719	0.246	0.91		57.04
cg20679560	chr17	42423025	-0.1886	0.1613	0.246	0.91	GRN	3.51
cg03295554	chr11	128395450	-1.814	1.551	0.246	0.91	ETS1	33.57
cg18090970	chr11	11409294	0.2144	0.1834	0.246	0.91	GALNTL4	95.17
cg12637911	chr8	121628381	-0.9141	0.7818	0.246	0.91	SNTB1	87.73
cg14276580	chr13	40527020	-1.224	1.047	0.246	0.91		24.75
cg11465939	chr22	23923462	-0.664	0.5679	0.246	0.91	IGLL1	89.58
cg07146383	chr11	238527	1.588	1.358	0.246	0.91	PSMD13	78.22
cg26471371	chr4	152092747	-0.3492	0.2987	0.246	0.91	SH3D19	93.62
cg20018723	chr10	64576266	-0.1072	0.09165	0.246	0.91	EGR2	1.63
cg25566714	chr19	1371281	-1.331	1.138	0.246	0.91	MUM1	40.57
cg21199495	chr1	155059162	-0.8599	0.7354	0.246	0.91	EFNA3	31.45
cg06584121	chr5	131993818	-0.2703	0.2312	0.246	0.91	IL13	94.95
cg19808829	chr15	75932673	-0.2924	0.2501	0.246	0.91	IMP3	4
cg18829263	chr5	129240272	-1.651	1.413	0.246	0.91	CHSY3	7.49
cg14163324	chr9	97491386	0.6575	0.5624	0.246	0.91	C9orf3	90.61
cg00635599	chr16	14165630	-0.2414	0.2065	0.246	0.91	MKL2	3.69
cg14105952	chr17	7211924	-0.1949	0.1667	0.246	0.91	EIF5A	3.16
cg25484712	chr7	150828561	0.1166	0.09972	0.246	0.91	AGAP3	97.66
cg22231056	chr6	106958645	1.372	1.174	0.246	0.91	AIM1	46.66
cg01053766	chr5	10479730	-0.6651	0.5689	0.246	0.91		94.72
cg07117038	chr11	67140702	-0.2956	0.2529	0.246	0.91	LOC100130987	4.94
cg15469944	chr17	11785488	-1.727	1.477	0.246	0.91	DNAH9	80.98
cg01616732	chr20	60795457	-0.1024	0.08756	0.246	0.91	HRH3	1.72
cg17547897	chr12	77513620	1.216	1.04	0.246	0.91		26.23
cg11973132	chr11	67052656	-0.7614	0.6513	0.246	0.91	ADRBK1	82.2
cg25799473	chr19	57881548	-0.3982	0.3406	0.246	0.91	ZNF547	92.5
cg00106808	chr2	3045057	1.676	1.434	0.246	0.91		49.92
cg04353095	chr3	140770588	-0.07234	0.06188	0.246	0.91	SPSB4	1.51
cg13988611	chr9	33625374	-2.184	1.868	0.246	0.91	ANXA2P2	71.47
cg01244034	chr16	25078253	-0.08818	0.07542	0.246	0.91		1.83
cg05177544	chrX	106245868	-1.419	1.214	0.246	0.91		46.51
cg10266557	chr11	63374111	-1.078	0.9217	0.246	0.91	PLA2G16	87.44
cg02780743	chr19	18496932	-0.4604	0.3938	0.246	0.91	GDF15	5.44
cg25853960	chr13	34650841	-1.544	1.32	0.246	0.91		94.36
cg16429124	chr11	109963338	4.593	3.928	0.246	0.91	ZC3H12C	43.95
cg18550517	chr19	6821671	-0.9439	0.8074	0.246	0.91	VAV1	87.71
cg08598780	chr11	116660514	-1.042	0.8917	0.246	0.91	APOA5	55.23
cg09282336	chr16	81526954	1.649	1.411	0.246	0.91	CMIP	84.3
cg20048655	chr2	7975491	-3.311	2.832	0.246	0.91		39.89
cg21881859	chr17	3749224	-0.4378	0.3745	0.246	0.91	C17orf85	8.13
cg23261070	chr17	6918037	-0.07637	0.06533	0.246	0.91	C17orf49	1.62
cg17619993	chr6	7728888	0.8745	0.748	0.246	0.91	BMP6	3.93
cg15524224	chr16	88355959	-2.022	1.729	0.246	0.91		62.57
cg08746986	chr7	103112392	-3.646	3.119	0.246	0.91	RELN	46.39
cg13449257	chr9	137355128	-1.511	1.293	0.246	0.91		40.78
cg19787070	chrX	4381263	-3.175	2.716	0.246	0.91		28.12
cg01757160	chr12	96588951	-0.2774	0.2373	0.246	0.91	ELK3	2.34
cg10487221	chr20	60119551	-2.093	1.79	0.246	0.91	CDH4	41.04
cg00147578	chr12	120730932	-1.361	1.164	0.246	0.91		22.44
cg24436787	chr11	75273341	-3.026	2.589	0.246	0.91	SERPINH1	8.14
cg02364408	chr19	16627498	-0.8421	0.7204	0.246	0.91	C19orf44	71.79
cg01397507	chr11	70440395	-0.3335	0.2853	0.246	0.91	SHANK2	93.93
cg13484324	chr2	235359663	-0.3843	0.3287	0.246	0.91		93.44
cg22648811	chr8	61591204	-0.1266	0.1083	0.246	0.91	CHD7	2.09
cg18443629	chr18	74960652	3.781	3.235	0.246	0.91	GALR1	62.24
cg24663434	chr13	20392981	-0.3756	0.3213	0.246	0.91		93.77
cg07598035	chr22	25778698	-0.912	0.7801	0.246	0.91	LRP5L	87.48
cg16038510	chr21	15443107	-2.946	2.52	0.246	0.91		86.89
cg17445213	chr7	47408746	-0.522	0.4465	0.246	0.91	TNS3	89.6
cg04474375	chrX	137793820	1.485	1.271	0.246	0.91	FGF13	12.46
cg02751064	chr17	72244242	-2.609	2.232	0.246	0.91	TTYH2	54.78
cg06890161	chr17	77895596	-0.8859	0.7579	0.246	0.91		76.83
cg11208235	chr1	94147468	-0.7213	0.617	0.246	0.91	BCAR3	3.94
cg05518283	chr3	48701662	-0.3727	0.3189	0.246	0.91	CELSR3	3.43
cg11289006	chr2	120300987	-0.2974	0.2544	0.246	0.91	PCDP1	94.69
cg26889226	chr17	7221197	-2.141	1.831	0.246	0.91	NEURL4	84.58
cg10174170	chr17	33473881	-1.706	1.46	0.246	0.91	UNC45B	34.7
cg13175773	chr22	19132296	-0.2279	0.195	0.246	0.91	DGCR14	3.08
cg05970528	chr19	19006562	-0.2541	0.2174	0.246	0.91	GDF1	4.15
cg12982277	chr2	20423114	-0.9228	0.7894	0.246	0.91	SDC1	10.54
cg24783642	chr3	157261006	-0.5716	0.489	0.246	0.91	C3orf55	5.33
cg20324858	chr1	154529936	-0.9949	0.8511	0.246	0.91	UBE2Q1	33.2
cg15748742	chr19	46206908	-0.2831	0.2422	0.246	0.91	QPCTL	94.07
cg25611756	chr2	65086991	1.754	1.501	0.246	0.91		23.78
cg24364518	chr17	40985337	-0.08998	0.07698	0.246	0.91	PSME3	1.44
cg02406484	chr4	981602	-1.749	1.496	0.246	0.91	IDUA	38.64
cg20541039	chr7	29606985	-1.499	1.282	0.246	0.91		83.58
cg21913376	chr2	55366440	-0.5331	0.4561	0.246	0.91		93.49
cg02909866	chr10	101152469	1.075	0.9201	0.246	0.91	CNNM1	16.23
cg05994672	chr8	134309039	-0.1109	0.09491	0.246	0.91	NDRG1	2.53
cg26271970	chr10	88025555	-0.9089	0.7776	0.246	0.91	GRID1	25.52
cg10178795	chr1	68298432	-0.2419	0.2069	0.246	0.91	GNG12	5.73
cg20168514	chr1	171282607	-0.7349	0.6287	0.246	0.91	FMO4	10.96
cg16210447	chr20	54987076	-0.8226	0.7037	0.246	0.91	CASS4	50.18
cg01219924	chr17	79004947	1.266	1.083	0.246	0.91	FLJ90757	75.61
cg06069324	chr6	37672317	-1.316	1.126	0.246	0.91		84.72
cg13644528	chr9	36163544	0.9812	0.8395	0.246	0.91	GLIPR2	65.24
cg00009293	chr7	44151172	-1.744	1.492	0.246	0.91	AEBP1	67.61
cg05177437	chr6	170582289	-1.571	1.344	0.246	0.91		85.44
cg19705859	chr19	3866347	-2.35	2.01	0.246	0.91	ZFR2	78.25
cg23760103	chr6	31695973	0.5303	0.4537	0.246	0.91	DDAH2	94.71
cg06676119	chr2	183312755	0.6976	0.5968	0.246	0.91	PDE1A	12.31
cg23361916	chr6	88057169	-1.533	1.312	0.246	0.91	C6orf163	85.96
cg13818075	chr13	48391043	-1.367	1.169	0.246	0.91		53.47
cg18371284	chr16	75182568	-0.5426	0.4643	0.246	0.91	ZFP1	5.03
cg05905988	chr13	108520481	1.813	1.551	0.246	0.91	FAM155A	11.44
cg00781839	chr13	114127083	-0.6084	0.5205	0.246	0.91	DCUN1D2	91.2
cg04177845	chr7	157464925	-2.15	1.839	0.246	0.91	PTPRN2	78.58
cg07450210	chr13	99880947	-1.216	1.04	0.246	0.91	UBAC2	84.71
cg21109518	chr1	43819313	-0.38	0.3251	0.246	0.91	MPL	94.25
cg22612116	chr3	134204778	-0.09772	0.08361	0.246	0.91	ANAPC13	2.27
cg26687120	chr2	9954121	-0.2693	0.2304	0.246	0.91		1.6
cg23465749	chr12	46123553	-1.449	1.24	0.246	0.91	ARID2	23.62
cg20746815	chr12	48546883	-1.421	1.216	0.246	0.91	ASB8	85.6
cg17833578	chr10	86001560	-1.738	1.487	0.246	0.91	LRIT1	49.91
cg02921923	chr11	92651425	-1.29	1.104	0.246	0.91		85.27
cg07435269	chr16	427561	0.1079	0.09231	0.246	0.91	TMEM8A	98.75
cg11376339	chr2	42570056	-1.043	0.8925	0.246	0.91		27.18
cg09802818	chr12	52604609	0.8497	0.727	0.246	0.91	LOC283404	74.89
cg03231647	chr2	237081650	-2.593	2.218	0.246	0.91		40.35
cg25627263	chr11	3177729	-2.363	2.022	0.246	0.91	OSBPL5	68.98
cg25216821	chr6	7248913	-0.7515	0.643	0.246	0.91	RREB1	90.77
cg17102910	chr7	1126249	-1	0.8557	0.246	0.91	GPER	49.98
cg26887379	chr1	12677936	-0.1675	0.1433	0.246	0.91	DHRS3	2.43
cg07019536	chr5	14872207	-0.07398	0.0633	0.246	0.91	ANKH	1.93
cg02051941	chr14	54954596	-0.6001	0.5134	0.246	0.91	GMFB	12.1
cg17530673	chr10	93667938	-0.3114	0.2664	0.246	0.91	FGFBP3	5.53
cg21005948	chr18	46065258	-0.5611	0.4801	0.246	0.91	KIAA0427	4.48
cg14400541	chr2	206692685	-0.6871	0.5879	0.246	0.91		83.27
cg22005150	chr19	14682977	-0.3832	0.3278	0.246	0.91	NDUFB7	2.12
cg00285314	chr16	68119255	-0.6181	0.5288	0.246	0.91	NFATC3	9.2
cg25168494	chr2	63286355	1.336	1.143	0.246	0.91		62
cg27632402	chr6	106957404	0.8672	0.742	0.246	0.91		81.86
cg23509745	chr3	184045221	0.4352	0.3724	0.246	0.91	EIF4G1	94.43
cg19515324	chr8	37963526	-0.1519	0.1299	0.246	0.91	ASH2L	2.5
cg01106649	chr2	127516969	-2.811	2.405	0.246	0.91		76.51
cg14239592	chr19	58715251	1.775	1.519	0.246	0.91	ZNF274	59.8
cg25976563	chr3	179169592	-0.2792	0.2389	0.246	0.91	GNB4	3.53
cg10874644	chr5	83898708	3.71	3.174	0.246	0.91		48.9
cg13535489	chr19	54761827	-1.339	1.146	0.246	0.91	LILRB5	32.6
cg01804836	chrX	102565738	-2.395	2.049	0.246	0.91	BEX2	10.72
cg24912473	chr19	2754807	2.083	1.782	0.246	0.91	SGTA	93.34
cg00404187	chr7	140135611	1.76	1.506	0.246	0.91		66.9
cg18484679	chr5	142740314	-1.318	1.128	0.246	0.91	NR3C1	82.78
cg15875502	chr6	31630077	-0.4348	0.372	0.246	0.91	BAT4	92.05
cg00030774	chr15	29432143	-0.4013	0.3434	0.246	0.91	FAM189A1	8.63
cg25208677	chr1	67521487	-1.037	0.8874	0.246	0.91	SLC35D1	85.21
cg06406294	chr21	34915161	-0.29	0.2481	0.246	0.91	GART	2.83
cg08552042	chr16	58058836	-0.3139	0.2686	0.246	0.91	MMP15	3.3
cg05412788	chr12	120835721	0.5987	0.5123	0.246	0.91		95.73
cg16154713	chr8	131368433	0.5702	0.4879	0.246	0.91	ASAP1	91.74
cg26710619	chrX	118357461	-1.625	1.39	0.246	0.91		70.71
cg26545162	chr17	74075092	-1.192	1.02	0.246	0.91	ZACN	22.96
cg07151637	chr22	32149913	-0.4859	0.4158	0.246	0.91	DEPDC5	6.05
cg26430382	chr1	228270029	-0.08896	0.07613	0.246	0.91	ARF1	2.14
cg04343361	chr20	58663316	-0.6235	0.5336	0.246	0.91		88.4
cg16359050	chr17	11901031	0.9993	0.8551	0.246	0.91	ZNF18	9.95
cg25404410	chr5	132073916	-1.017	0.8704	0.246	0.91	KIF3A	83.55
cg00027162	chr7	151087726	-1.169	1	0.246	0.91	WDR86	74.56
cg02129603	chr17	78452552	1.479	1.266	0.246	0.91		20.8
cg06361505	chr16	46655096	-0.08637	0.07391	0.246	0.91	SHCBP1	1.98
cg20386404	chr1	214577721	-0.8481	0.7258	0.246	0.91	PTPN14	80.85
cg17186418	chr13	111997493	-1.389	1.188	0.246	0.91		38.56
cg00256745	chr11	64808437	-0.1781	0.1524	0.246	0.91	SAC3D1	2.22
cg04643437	chr12	14518655	1.331	1.139	0.246	0.91	ATF7IP	10.27
cg23931558	chr1	26126460	-0.1061	0.09084	0.246	0.91	SEPN1	2.1
cg21395120	chr3	20227822	-0.1859	0.1591	0.246	0.91	SGOL1	3.37
cg02834449	chr16	85786110	-0.9891	0.8464	0.246	0.91	C16orf74	26.36
cg02293668	chr1	154539974	-2.703	2.313	0.246	0.91	CHRNB2	28.36
cg09247981	chr10	105215423	0.1785	0.1527	0.246	0.91	CALHM1	96.71
cg10551804	chr3	50325094	-0.8891	0.7608	0.246	0.91	C3orf45	61.92
cg06869501	chr19	21541044	0.8503	0.7276	0.246	0.91	ZNF738	81.6
ch.14.1488981R	chr14	93077342	-0.6991	0.5983	0.246	0.91	RIN3	85.3
cg06655089	chr3	49066738	-0.3378	0.2891	0.246	0.91	IMPDH2	4.06
cg04941721	chr4	75230901	-2.432	2.081	0.246	0.91	EREG	14.02
cg14079785	chr8	22018896	-2.603	2.227	0.246	0.91	SFTPC	54.47
cg00647040	chr17	12634361	-0.4738	0.4055	0.246	0.91	MYOCD	9.09
cg22706866	chr1	152198107	-0.789	0.6752	0.246	0.91	HRNR	90.64
cg03898365	chr11	6897491	0.6152	0.5265	0.246	0.91	OR10A4	8.05
cg25801113	chr15	45476975	0.6225	0.5327	0.246	0.91	SHF	92.06
cg07464477	chr16	73091565	-0.2998	0.2566	0.246	0.91	ZFHX3	2.86
cg23031869	chr1	249167801	-0.2815	0.2409	0.246	0.91		3.8
cg24128292	chr8	30419935	0.8583	0.7345	0.246	0.91	RBPMS	85.12
cg11058154	chr17	66597378	3.335	2.854	0.246	0.91	FAM20A	52.48
cg12309172	chr15	91454691	0.448	0.3834	0.246	0.91	MAN2A2	95.62
cg01002242	chr5	177729089	-4.744	4.06	0.246	0.91	COL23A1	73.63
cg02067712	chr13	28364724	-4.284	3.666	0.246	0.91		30.56
cg26296408	chr8	9414115	-0.3754	0.3213	0.246	0.91	TNKS	3.73
ch.8.61455948R	chr8	61293394	-0.6215	0.5319	0.246	0.91		12.01
cg07185596	chr5	145214440	-0.4996	0.4275	0.246	0.91	PRELID2	3.61
cg19391667	chr7	155276815	2.158	1.847	0.246	0.91		43.43
cg10154122	chr19	38754855	-0.3021	0.2586	0.246	0.91	SPINT2	7.14
cg14835138	chr10	7573552	2.902	2.483	0.246	0.91		81.14
cg25963123	chr11	117198671	-0.156	0.1335	0.246	0.91	CEP164	2.31
cg08477740	chr1	6550680	-0.1188	0.1017	0.246	0.91	PLEKHG5	2.06
cg23095260	chr19	10381454	-0.2629	0.225	0.246	0.91	ICAM1	4.02
cg03786336	chr3	193854201	-0.4302	0.3682	0.246	0.91	HES1	7
cg16590991	chr7	155437209	-0.7249	0.6204	0.246	0.91	RBM33	11.99
cg14320519	chr7	155898257	-2.321	1.986	0.246	0.91		47.63
cg03812562	chr4	190597513	-1.166	0.9979	0.246	0.91		30.79
cg14758757	chr17	79265454	-1.203	1.03	0.246	0.91	SLC38A10	91.85
cg00262344	chr18	23713741	-3.517	3.01	0.246	0.91	PSMA8	57.16
cg18854666	chr2	219247055	-0.7042	0.6027	0.246	0.91	SLC11A1	82.85
cg07391271	chr16	89588846	1.925	1.647	0.246	0.91	SPG7	89.26
cg17642554	chr2	187454551	-0.4941	0.4229	0.246	0.91	ITGAV	4.14
cg13340279	chr15	67325751	-1.435	1.228	0.246	0.91		47.09
cg25561762	chr13	20876028	-2.057	1.76	0.246	0.91		27.72
cg00373101	chr16	19125146	-0.4955	0.4241	0.246	0.91	ITPRIPL2	9.18
cg17437086	chr5	1474074	-0.3684	0.3153	0.246	0.91	LPCAT1	93.21
cg02872767	chr19	1525453	2.764	2.365	0.246	0.91	PLK5P	32.66
cg12111170	chr3	63897780	-0.1014	0.08676	0.246	0.91	ATXN7	1.29
cg26014723	chr2	71055476	-1.788	1.531	0.246	0.91		74.81
cg07277387	chr15	75315724	-0.246	0.2106	0.246	0.91	PPCDC	5.14
ch.20.1437006F	chr20	60748300	-0.2822	0.2415	0.246	0.91	SS18L1	3.13
cg07420827	chr2	236996041	-0.862	0.7378	0.246	0.91	AGAP1	71.79
cg12590548	chr10	50747167	-0.1041	0.08908	0.246	0.91	ERCC6	1.71
cg14614689	chr10	133019987	-1.923	1.646	0.246	0.91	TCERG1L	29.7
cg20795139	chr3	153839142	-0.2687	0.23	0.246	0.91	SGEF	4.22
cg23704874	chr12	11701293	-1.652	1.414	0.246	0.91		81.89
cg03144839	chr3	101832645	-1.889	1.617	0.246	0.91		57.78
cg13609797	chr12	132106033	-1.491	1.276	0.246	0.91		40.08
cg23183079	chr3	169781404	0.6033	0.5164	0.246	0.91	GPR160	92.11
cg02503824	chr9	135036868	2.322	1.988	0.246	0.91	NTNG2	29.04
cg26743849	chr22	37415922	-0.2062	0.1765	0.246	0.91	MPST	2.35
cg04247508	chr8	48557420	-0.654	0.5597	0.246	0.91	KIAA0146	36.36
cg00032686	chr4	1005072	-0.08178	0.07	0.246	0.91	FGFRL1	1.44
cg12290635	chrX	119148809	-2.09	1.789	0.246	0.91		24.27
cg25097189	chr1	168060823	-1.406	1.204	0.246	0.91	GPR161	67.44
cg04078416	chr3	47017981	-0.1483	0.127	0.246	0.91	CCDC12	1.97
cg19401923	chr2	75873790	-0.1041	0.08912	0.246	0.91	MRPL19	1.58
cg01627785	chr3	196753395	-0.9749	0.8345	0.246	0.91	MFI2	77.89
cg05495879	chr19	57082536	-0.714	0.6112	0.246	0.91	ZNF470	89.17
cg14942918	chr19	1757833	-0.7248	0.6204	0.246	0.91	ONECUT3	3.17
cg09026481	chr5	74633022	-0.4286	0.3669	0.246	0.91	HMGCR	1.73
cg17942603	chr6	168777868	-1.253	1.073	0.246	0.91		39.36
cg06858294	chr17	7983203	-1.154	0.9879	0.246	0.91	ALOX12B	8.18
cg15242771	chr6	114292051	-0.1176	0.1007	0.246	0.91	HDAC2	2.28
cg21373996	chr10	560669	-0.4896	0.4191	0.246	0.91	DIP2C	87.16
cg26830192	chr8	1732043	-0.5191	0.4443	0.246	0.91	CLN8	96.69
cg00762512	chr4	39460606	-0.3046	0.2608	0.246	0.91	RPL9	3.8
cg11209538	chr6	29600112	0.5006	0.4285	0.246	0.91	GABBR1	5.72
cg15583241	chr11	8888703	1.503	1.287	0.246	0.91	ST5	34.21
cg13520520	chr19	11616957	-0.8035	0.6878	0.246	0.91	ECSIT	31.7
cg00845956	chr19	33214444	-0.7602	0.6507	0.246	0.91	TDRD12	86.43
cg23261102	chr5	138775214	-0.284	0.2431	0.246	0.91	DNAJC18	4.29
cg02019051	chr15	49913146	-0.4923	0.4214	0.246	0.91	DTWD1	2.78
cg02635625	chr10	69838818	-2.72	2.329	0.246	0.91		65.8
cg07394064	chr20	23346232	0.6229	0.5332	0.246	0.91	GZF1	97.96
cg03678274	chr1	236017128	-1.484	1.27	0.246	0.91	LYST	76.13
cg12841650	chr3	14615444	-3.586	3.07	0.246	0.91		52.99
cg16495448	chr7	3019260	-2.417	2.069	0.246	0.91	CARD11	72.52
cg02139586	chr16	59792836	-1.578	1.35	0.246	0.91		21
cg14099335	chr3	101568240	-0.6143	0.5259	0.246	0.91	NFKBIZ	3.74
cg08066755	chr14	58765184	-0.1302	0.1115	0.246	0.91	FLJ31306	2.98
cg03371384	chr11	69260271	-0.9519	0.8149	0.246	0.91		79.25
cg03127222	chr7	7221920	0.3539	0.3029	0.246	0.91	C1GALT1	4.17
cg00152041	chr20	61274867	-0.7867	0.6735	0.246	0.91	SLCO4A1	10.66
cg24448167	chr21	43225345	-0.3289	0.2816	0.246	0.91	PRDM15	93.43
cg15109966	chr10	35715523	-1.454	1.245	0.246	0.91	CCNY	83.72
cg25215170	chr7	150417775	-1.929	1.651	0.246	0.91	GIMAP1	84.55
cg03954918	chr16	12278468	1.496	1.281	0.246	0.91	SNX29	41.69
cg26091609	chr2	204734181	-0.7511	0.643	0.246	0.91	CTLA4	88.23
cg16178907	chr12	124772640	-0.4142	0.3546	0.246	0.91	FAM101A	92.67
cg22945605	chr1	17866055	-0.5709	0.4887	0.246	0.91	ARHGEF10L	3.41
cg09234859	chr7	23145933	-0.2556	0.2188	0.246	0.91	KLHL7	4.29
cg27174438	chr10	119304708	-2.842	2.433	0.246	0.91	EMX2	21.8
cg08819884	chr3	3168225	-0.4461	0.3819	0.246	0.91	TRNT1	3.39
cg02868306	chr19	8455008	-0.2408	0.2061	0.246	0.91	RAB11B	5.47
cg02456552	chr19	10426933	-0.91	0.7791	0.246	0.91	FDX1L	65.83
cg21360798	chrX	135067436	1.808	1.548	0.246	0.91	SLC9A6	15.46
cg10136738	chr2	60983774	-0.2878	0.2464	0.246	0.91	PAPOLG	3.97
cg16944405	chr18	77484907	-0.6753	0.5781	0.246	0.91	CTDP1	85.27
cg20494299	chr6	21270952	0.2352	0.2013	0.246	0.91		94.64
cg08416650	chr16	55542921	-0.143	0.1225	0.246	0.91	LPCAT2	2.33
cg04367503	chr19	13121571	-1.694	1.45	0.246	0.91	NFIX	28.56
cg09370405	chr14	106834315	-0.9026	0.7728	0.246	0.91		5.15
cg19878637	chr12	6148451	-0.8277	0.7086	0.246	0.91	VWF	88.47
cg22508957	chr16	3507546	2.949	2.525	0.246	0.91	NAT15	22.7
cg21401647	chr1	228645688	-0.1344	0.115	0.246	0.91	HIST3H2A	2.06
cg12911122	chr6	41516486	-1.035	0.886	0.246	0.91	FOXP4	81.48
cg27377289	chr7	7812273	-1.895	1.623	0.246	0.91		42.04
cg18056133	chr11	60609408	-0.1707	0.1461	0.246	0.91	CCDC86	1.19
cg25999637	chr4	186425697	0.4938	0.4228	0.246	0.91	PDLIM3	7.56
cg24820936	chr8	101270745	-0.8823	0.7554	0.246	0.91	RNF19A	87.16
cg10809094	chr2	238006557	-2.322	1.988	0.246	0.91	COPS8	70.02
cg01579218	chr16	87312047	-1.285	1.1	0.246	0.91		70.35
cg21775899	chr19	36980503	-0.2754	0.2358	0.246	0.91	ZNF566	2.31
cg14677681	chr4	44450962	-0.3631	0.3109	0.246	0.91	KCTD8	2.15
cg09666444	chr16	83996661	-1.07	0.916	0.246	0.91	OSGIN1	73.29
cg00760067	chr1	3532130	-2.672	2.288	0.246	0.91		59.58
cg06847168	chr16	34256290	-3.63	3.108	0.246	0.91		45.16
cg26144594	chr8	125861056	-1.064	0.9111	0.246	0.91		25.2
cg11165756	chr3	124801819	-2.246	1.923	0.246	0.91	SLC12A8	72.11
cg01395424	chr5	1277474	-1.187	1.016	0.246	0.91	TERT	45.93
cg16850458	chr17	5015314	-0.08486	0.07266	0.246	0.91	ZNF232	1.78
cg06024135	chr12	27863332	-0.6836	0.5853	0.246	0.91	MRPS35	3.93
cg24783624	chrX	119384693	0.8466	0.7249	0.246	0.91	ZBTB33	4.2
cg01911186	chr12	12765398	-0.2835	0.2428	0.246	0.91	CREBL2	5.46
cg19697042	chr15	92080308	-1.438	1.231	0.246	0.91		19.14
cg01894743	chr3	133614786	-0.2578	0.2207	0.246	0.91	RAB6B	3.62
cg05406791	chr12	10875874	1.33	1.139	0.246	0.91	CSDA	8.04
cg19873199	chr10	1547478	-3.341	2.861	0.246	0.91	ADARB2	54.18
cg02425558	chr6	114287784	-2.523	2.16	0.246	0.91	HDAC2	72.7
cg01186871	chr5	41868227	-1.043	0.8933	0.246	0.91	OXCT1	89.23
cg17207337	chr4	3773952	-1.494	1.279	0.246	0.91		83.66
cg11561737	chr17	46796908	0.7616	0.6521	0.246	0.91		3.53
cg16892681	chr21	34961251	-0.5014	0.4293	0.247	0.91	DONSON	4.51
cg00894870	chr1	19578612	-0.2782	0.2382	0.247	0.91	MRTO4	2.25
cg24953179	chr7	37960251	-2.614	2.238	0.247	0.91	EPDR1	15.18
cg15645757	chr1	154521578	-0.8201	0.7022	0.247	0.91	UBE2Q1	73.7
cg11885098	chr19	1285397	-0.8163	0.699	0.247	0.91	EFNA2	17.65
cg02289321	chr1	154746968	-0.504	0.4316	0.247	0.91	KCNN3	91.33
cg16268778	chr17	37824529	-0.1551	0.1328	0.247	0.91	PNMT	3.67
cg25646029	chr5	139584772	-0.5313	0.455	0.247	0.91	C5orf32	85.59
cg06899912	chr17	38861095	-0.3164	0.2709	0.247	0.91	KRT24	94.67
cg02311414	chr2	14775199	-0.1259	0.1078	0.247	0.91	FAM84A	1.92
cg19648672	chr19	55560592	-0.7001	0.5995	0.247	0.91	RDH13	83.36
cg20982675	chr8	58955816	-0.5355	0.4586	0.247	0.91	FAM110B	93.03
cg14029891	chr7	107204399	-0.07699	0.06592	0.247	0.91	COG5	1.76
cg23960723	chr10	11783974	1.391	1.191	0.247	0.91	ECHDC3	12.57
cg26035323	chr1	44871156	-0.3971	0.34	0.247	0.91	RNF220	4.4
cg21670003	chr11	68867965	-1.628	1.394	0.247	0.91		39.05
cg05117324	chr11	4469604	-2.094	1.793	0.247	0.91	OR52K2	61.73
cg07061298	chr7	27153847	0.7569	0.6481	0.247	0.91	HOXA3	7.8
cg23900070	chr14	68853595	-0.4359	0.3733	0.247	0.91	RAD51L1	90.81
cg09925014	chr2	121495233	-1.989	1.703	0.247	0.91		24.62
cg16219491	chr6	26197733	-0.3965	0.3395	0.247	0.91	HIST1H3D	3.64
cg08786112	chr7	81113240	-3.237	2.772	0.247	0.91		63.16
cg13664579	chr9	136020089	-0.8218	0.7037	0.247	0.91	RALGDS	10.17
cg07638935	chr10	102821427	-1.211	1.037	0.247	0.91	KAZALD1	63.85
cg07980535	chr9	127212219	-1.548	1.325	0.247	0.91	GPR144	65.72
cg09758869	chr16	12010052	-0.09999	0.08563	0.247	0.91	GSPT1	2.18
cg17161180	chr1	165086088	-3.572	3.059	0.247	0.91		61.33
cg20971970	chr12	57632495	-0.753	0.6449	0.247	0.91	NDUFA4L2	5.7
cg17546454	chrX	24205107	-1.807	1.547	0.247	0.91	ZFX	81.07
cg06422464	chr8	144332645	0.6764	0.5792	0.247	0.91	ZFP41	97.92
cg26456223	chr4	13540430	2.686	2.3	0.247	0.91		56.07
cg06654127	chr6	41395230	-2.767	2.37	0.247	0.91		34.95
cg14241731	chr13	28960733	-1.542	1.321	0.247	0.91	FLT1	63.86
cg01112805	chr13	39262298	-2.629	2.251	0.247	0.91	FREM2	31.57
cg18371700	chr21	36041579	-1.944	1.665	0.247	0.91	CLIC6	12.58
cg09164574	chr2	159994738	-1.439	1.232	0.247	0.91	TANC1	87.91
cg25267863	chr7	1363124	-2.352	2.014	0.247	0.91		35.61
cg09860601	chr1	1374601	-1.122	0.9611	0.247	0.91	VWA1	76.29
cg20565740	chr16	85061215	-0.3775	0.3232	0.247	0.91	KIAA0513	9.55
cg07503059	chr5	111753938	0.2825	0.2419	0.247	0.91	EPB41L4A	4.42
cg24392132	chr12	6753626	-0.8011	0.686	0.247	0.91	ACRBP	49.44
cg10853063	chr12	120315422	-0.2142	0.1834	0.247	0.91	CIT	5.72
cg12315363	chr17	34136012	-1.051	0.9003	0.247	0.91	TAF15	10.86
cg01764082	chr9	98784014	-1.103	0.9443	0.247	0.91	NCRNA00092	6.32
cg17214251	chr11	102980042	-0.09626	0.08243	0.247	0.91	DYNC2H1	1.34
cg11969108	chr7	154582418	-0.7226	0.6189	0.247	0.91	DPP6	10.46
cg22877623	chr11	75946802	0.1246	0.1067	0.247	0.91		3.14
cg26264769	chr6	27521330	-1.19	1.019	0.247	0.91		60.5
cg10533331	chr15	38857695	-2.285	1.957	0.247	0.91	RASGRP1	53.63
cg03069204	chr7	75535491	-0.1753	0.1501	0.247	0.91		3.12
cg09698465	chr12	133000178	2.591	2.219	0.247	0.91		38.72
cg01988500	chr16	3030808	-0.4421	0.3786	0.247	0.91	PKMYT1	5.95
cg14511675	chr22	36420849	0.5102	0.4369	0.247	0.91	RBM9	89.84
cg22757101	chr19	3607136	0.9664	0.8276	0.247	0.91	TBXA2R	12.25
cg05591997	chr6	30294013	-0.0886	0.07588	0.247	0.91	TRIM39	2.12
cg05160751	chr1	24192033	1.668	1.428	0.247	0.91	FUCA1	53.76
cg15104158	chr3	192445388	1.995	1.709	0.247	0.91	FGF12	11.94
cg14453978	chr7	556845	-1.02	0.8739	0.247	0.91	PDGFA	8.47
cg05179204	chr12	91539940	-0.9329	0.7989	0.247	0.91	DCN	88.59
cg27492103	chr2	26048283	-0.975	0.835	0.247	0.91	ASXL2	86.9
cg10194341	chr6	43027125	-0.1873	0.1604	0.247	0.91	KLC4	2.37
cg11961683	chr8	121824433	-0.1612	0.1381	0.247	0.91	SNTB1	1.73
ch.8.2197061F	chr8	109278439	-1.414	1.211	0.247	0.91		34.57
cg27642554	chr6	146755622	-2.587	2.216	0.247	0.91	GRM1	12.88
cg08521046	chr2	86362005	-0.8407	0.72	0.247	0.91	SNORD94	87.76
cg21534578	chr1	197745159	-1.176	1.007	0.247	0.91	DENND1B	52.6
cg05600044	chr1	222721340	-1.901	1.628	0.247	0.91	HHIPL2	68.27
cg04277560	chr7	122525949	-1.228	1.052	0.247	0.91	CADPS2	5.68
cg18660064	chr1	23504632	0.6487	0.5556	0.247	0.91		8.39
cg22481253	chr6	34204911	-0.6889	0.59	0.247	0.91	HMGA1	8.21
cg11832956	chr15	98196077	-1.731	1.483	0.247	0.91		25.7
cg13717023	chr5	53606639	-1.084	0.9281	0.247	0.91	ARL15	3.04
cg13622267	chr4	68411338	-0.4443	0.3805	0.247	0.91	CENPC1	3.74
cg21810604	chr7	99699701	-0.6545	0.5606	0.247	0.91	MCM7	5.1
cg12503292	chr6	30584720	-0.1822	0.1561	0.247	0.91	MRPS18B	3.19
cg23685712	chr20	52790063	-2.983	2.555	0.247	0.91	CYP24A1	51.34
cg18354764	chr22	31064165	-0.5299	0.4539	0.247	0.91	DUSP18	2.36
cg22485938	chr5	142394075	-1.145	0.981	0.247	0.91	ARHGAP26	87.27
cg08459553	chr22	44965189	-3.196	2.738	0.247	0.91	NCRNA00207	54.31
cg27228563	chr15	74284600	-0.1299	0.1113	0.247	0.91	STOML1	1.41
cg02814552	chr15	27960031	-2.807	2.404	0.247	0.91		32.78
cg26270027	chr11	120983944	-1.655	1.418	0.247	0.91	TECTA	31.28
cg07241084	chr7	47493388	0.3017	0.2584	0.247	0.91	TNS3	4.89
cg13791131	chr11	2161892	-0.7045	0.6034	0.247	0.91	IGF2AS	4.34
cg01898370	chr4	1283560	-0.5853	0.5013	0.247	0.91	MAEA	2.25
cg08949339	chr12	30949073	-0.586	0.5019	0.247	0.91		3.86
cg11829380	chr17	5323521	-0.7109	0.6089	0.247	0.91	RPAIN	1.62
cg21428833	chr6	70506028	-0.2115	0.1812	0.247	0.91	LMBRD1	3.45
cg13067215	chr16	67427285	-0.8087	0.6927	0.247	0.91	TPPP3	5.97
cg11056045	chr7	44835684	-0.1882	0.1612	0.247	0.91	PPIA	2.73
cg18969798	chr4	151157003	-0.8131	0.6964	0.247	0.91	DCLK2	82.1
cg15239238	chr11	16629389	-0.8098	0.6936	0.247	0.91		11.4
cg19924544	chr3	113502832	-3.034	2.599	0.247	0.91	ATP6V1A	69.88
cg07196758	chr1	155057855	-0.5638	0.483	0.247	0.91	EFNA3	2.71
cg11734401	chr14	25517974	-3.683	3.155	0.247	0.91	STXBP6	21.09
cg26715952	chr6	62996119	-3.271	2.801	0.247	0.91	KHDRBS2	17.88
cg07292816	chr17	60457116	-0.7002	0.5997	0.247	0.91	EFCAB3	88.87
cg01534242	chr4	79101988	-2.516	2.155	0.247	0.91	FRAS1	61.95
cg08224763	chr17	6917993	-0.1109	0.09501	0.247	0.91	C17orf49	1.53
cg16182743	chr11	66085846	-1.01	0.865	0.247	0.91	CD248	10.35
cg12980201	chr11	124742958	-2.056	1.761	0.247	0.91	ROBO3	37.08
cg00185839	chr11	804954	-0.1574	0.1348	0.247	0.91	LRDD	2.53
cg04472039	chr15	57677507	-0.8451	0.7239	0.247	0.91	CGNL1	87.41
cg20683108	chr3	149225178	-1.063	0.9109	0.247	0.91		55.15
cg23408411	chr14	75821227	-0.5437	0.4657	0.247	0.91		90.79
cg17804387	chr3	122283011	-0.0954	0.08172	0.247	0.91	PARP9	2.39
cg02126277	chr20	24784136	-0.7844	0.6719	0.247	0.91		82.22
cg21543536	chr6	116601288	-0.543	0.4651	0.247	0.91	TSPYL1	8.24
cg12171980	chr19	8395847	0.5851	0.5012	0.247	0.91	KANK3	83.63
cg08342691	chr10	94608593	-0.3486	0.2986	0.247	0.91	EXOC6	2.41
cg03951724	chr22	30723125	-0.9834	0.8424	0.247	0.91	TBC1D10A	13.59
cg12274407	chr1	1074226	-2.412	2.066	0.247	0.91		33.85
cg24333145	chr12	6419409	-0.9894	0.8475	0.247	0.91	PLEKHG6	51.25
cg22184507	chr5	140710094	-0.7455	0.6386	0.247	0.91	PCDHGA1	8.52
cg23990273	chrX	151806472	2.089	1.789	0.247	0.91	GABRQ	16.77
cg21069500	chr5	139050159	-0.5535	0.4741	0.247	0.91	CXXC5	89.78
cg24525304	chr5	37371074	-0.269	0.2305	0.247	0.91	NUP155	3.05
cg07635206	chr2	95544466	-1.014	0.8685	0.247	0.91		54.75
cg16469426	chr7	19748791	-0.1045	0.08955	0.247	0.91	TWISTNB	1.43
cg03397307	chr12	3862423	-0.1214	0.104	0.247	0.91	EFCAB4B	2.59
cg21644077	chr3	139012477	-2.711	2.323	0.247	0.91		68.79
cg03354957	chr1	246729501	-0.5864	0.5024	0.247	0.91	CNST	5.14
cg01808723	chr5	126657396	-1.514	1.297	0.247	0.91	MEGF10	41.53
cg06182031	chr3	129270199	0.5875	0.5033	0.247	0.91	H1FOO	90.38
cg10976908	chr15	72610141	-1.349	1.156	0.247	0.91	BRUNOL6	32.26
cg09167291	chr11	1468535	-1.057	0.9054	0.247	0.91	BRSK2	36.29
cg23953773	chr19	3961637	-0.9295	0.7963	0.247	0.91	MIR637	75.03
cg13571802	chr3	44916473	-2.963	2.539	0.247	0.91	TGM4	58.02
cg11793380	chr22	37585617	-1.17	1.002	0.247	0.91	C1QTNF6	31.42
cg24182470	chr12	39299844	-0.114	0.09768	0.247	0.91	CPNE8	2.15
cg02315187	chr21	46317913	-0.9444	0.809	0.247	0.91	ITGB2	20.39
cg18133008	chr2	70056632	-0.117	0.1002	0.247	0.91	GMCL1	1.22
cg14709239	chr2	121098464	-1.159	0.9928	0.247	0.91		26.93
cg02713901	chr16	74640890	-0.381	0.3264	0.247	0.91	GLG1	4.7
cg23649708	chr8	85097049	-2.1	1.799	0.247	0.91	RALYL	8.06
cg03282105	chr8	140931190	-0.6594	0.5649	0.247	0.91	TRAPPC9	87.7
cg17218270	chr8	37749412	-0.8163	0.6993	0.247	0.91	RAB11FIP1	16.23
cg15732502	chr10	93647300	-0.3148	0.2697	0.247	0.91		5.3
cg18559901	chr9	140356475	-1.477	1.265	0.247	0.91	PNPLA7	13.3
cg13151751	chr1	89993815	-0.5114	0.4381	0.247	0.91	LRRC8B	88.48
cg24424381	chr15	90233857	1.476	1.265	0.247	0.91	WDR93	3.93
cg09604414	chr6	31862491	1.408	1.206	0.247	0.91	EHMT2	61.63
cg05920643	chr16	24552079	-0.07499	0.06425	0.247	0.91	RBBP6	1.31
cg16548605	chr1	169453550	-1.35	1.157	0.247	0.91	SLC19A2	41.2
cg02262221	chr4	91047852	-1.911	1.638	0.247	0.91	FAM190A	68.61
cg27506889	chr16	67970774	-0.3576	0.3063	0.247	0.91	PSMB10	3.63
cg19317211	chr20	2801711	-0.8761	0.7506	0.247	0.91		5.2
cg14764050	chr21	46221651	-0.09484	0.08125	0.247	0.91	UBE2G2	1.18
cg27297315	chr2	23704185	-0.7576	0.6491	0.247	0.91	KLHL29	14.44
cg02694732	chr17	46087057	-1.472	1.261	0.247	0.91		81.55
cg23245620	chr2	45172972	-2.961	2.536	0.247	0.91	SIX3	37.06
cg17500874	chr11	62521891	-0.5368	0.4599	0.247	0.91	ZBTB3	6.25
cg15108430	chr5	15925265	-3.573	3.061	0.247	0.91	FBXL7	81.77
cg06017059	chr8	38854090	-0.3491	0.2991	0.247	0.91	TM2D2	3.81
cg19545560	chr19	51688987	-1.109	0.95	0.247	0.91		25.84
cg17360552	chr6	32725332	-2.977	2.55	0.247	0.91	HLA-DQB2	38.73
cg16361840	chr4	3534286	-0.1117	0.0957	0.247	0.91	LRPAP1	1.36
cg15882726	chr4	114293805	-3.872	3.317	0.247	0.91	ANK2	62.37
cg09060316	chr2	26467451	-0.7529	0.645	0.247	0.91	HADHB	8.03
cg20278382	chr6	25726458	-0.9558	0.8189	0.247	0.91	HIST1H2BA	93.5
cg15175162	chr4	15657657	1.044	0.894	0.247	0.91	FBXL5	74.1
cg09138133	chr7	41741428	-1.959	1.678	0.247	0.91	INHBA	30.13
cg25150021	chr2	242806033	-2.82	2.416	0.247	0.91		26.22
cg22981738	chr19	56136128	-0.4198	0.3597	0.247	0.91	ZNF784	6.36
cg00328075	chr8	12989417	-0.4118	0.3529	0.247	0.91	DLC1	9.84
cg05134041	chrX	82763219	-2.7	2.313	0.247	0.91	POU3F4	60.23
cg26612362	chr1	120254619	-0.2211	0.1894	0.247	0.91	PHGDH	2.72
cg11572305	chr2	56410780	-0.5033	0.4312	0.247	0.91	CCDC85A	9.16
cg20913732	chr2	197791419	-0.083	0.07111	0.247	0.91	PGAP1	1.3
cg00570518	chr11	2154952	-0.9664	0.828	0.247	0.91	INS-IGF2	29.23
cg26130581	chr17	42449613	-1.82	1.559	0.247	0.91	ITGA2B	56.02
cg19851560	chr2	88390167	-1.323	1.133	0.247	0.91	SMYD1	82.5
cg03634735	chr7	1992524	-0.7168	0.6141	0.247	0.91	MAD1L1	82.26
cg07626874	chr15	98503768	-0.7991	0.6846	0.247	0.91	ARRDC4	2.82
cg06193668	chr6	30026181	-1.402	1.201	0.247	0.91	NCRNA00171	91.49
cg00157962	chr1	109102212	-1.172	1.004	0.247	0.91	FAM102B	28.14
cg10677909	chr11	33890601	-0.4456	0.3818	0.247	0.91	LMO2	4.23
cg23003085	chr11	64084321	-1.561	1.338	0.247	0.91	PRDX5	41.69
cg24618723	chr7	5184536	-0.8683	0.744	0.247	0.91		88.79
cg20628743	chr1	3615715	-1.456	1.248	0.247	0.91	TP73	53.47
cg04312406	chr1	226497240	-0.1757	0.1505	0.247	0.91	LIN9	4
cg05905531	chr19	8591721	0.7718	0.6613	0.247	0.91	MYO1F	23.29
cg23095812	chr22	36013444	-2.329	1.996	0.247	0.91	MB	69.44
cg05345160	chr6	144555498	-1.403	1.202	0.247	0.91		77.96
cg03955932	chr11	86383878	-1.322	1.132	0.247	0.91	ME3	87.81
cg18241094	chr7	609545	-1.575	1.349	0.247	0.91	PRKAR1B	77.34
cg00952162	chr7	64711268	-1.759	1.507	0.247	0.91		79.88
cg00098304	chr15	93579369	-1.114	0.9542	0.247	0.91		19.95
cg14496375	chr19	51872365	-0.4562	0.3909	0.247	0.91	CLDND2	91.67
cg20453969	chr10	27541301	-0.8917	0.7641	0.247	0.91	LOC387646	12.6
cg03479657	chr2	85108429	-0.4381	0.3754	0.247	0.91	C2orf89	3.76
cg03620123	chr5	111869581	-1.206	1.034	0.247	0.91		85.67
cg10782349	chr19	53073577	-0.6483	0.5555	0.247	0.91	ZNF701	5.47
cg13277179	chr16	30759310	-0.401	0.3436	0.247	0.91	PHKG2	7.06
cg03347018	chr8	72756882	-3.334	2.857	0.247	0.91	MSC	29.27
cg06842800	chr12	65003032	-0.1086	0.09306	0.247	0.91	RASSF3	2.7
cg18211263	chr17	55846790	-2.431	2.083	0.247	0.91		64.9
cg04781274	chr16	67034882	-0.08418	0.07213	0.247	0.91	CES8	1.98
cg24688309	chr20	60456498	-2.369	2.03	0.247	0.91	CDH4	61.89
cg07769176	chr16	88878414	0.1677	0.1437	0.247	0.91	APRT	3.19
cg05651960	chr7	130419064	-0.2624	0.2249	0.247	0.91	KLF14	3.96
cg11665613	chr1	12268883	-0.8779	0.7522	0.247	0.91	TNFRSF1B	86.72
cg12056312	chr12	93650363	-1.348	1.155	0.247	0.91		78.57
cg21435957	chr6	30703704	-0.9504	0.8144	0.247	0.91	FLOT1	78.24
cg16101252	chr2	239112223	-0.1044	0.08944	0.247	0.91	ILKAP	2.79
cg25014247	chr12	122015908	-0.6216	0.5327	0.247	0.91	KDM2B	92.11
cg21291347	chr14	90422592	-0.6605	0.5659	0.247	0.91	TDP1	5.42
cg23554129	chr6	53413076	-0.9468	0.8113	0.247	0.91		7.81
cg18251360	chr22	20067313	-0.532	0.4559	0.247	0.91	DGCR8	3.09
cg15362194	chr2	98262546	-0.09266	0.0794	0.247	0.91	COX5B	1.55
cg14056620	chr7	44836144	-0.1982	0.1698	0.247	0.91	PPIA	2.05
cg08066917	chr6	167764146	-1.706	1.462	0.247	0.91		34.23
cg22906224	chr7	99728672	-0.1679	0.1439	0.247	0.91		3.51
cg00902496	chr1	45279638	1.244	1.066	0.247	0.91	BTBD19	28.81
cg22445447	chr15	41712591	-0.9618	0.8242	0.247	0.91	RTF1	79.08
cg22224313	chr1	45241523	-0.1036	0.08881	0.247	0.91	SNORD55	1.38
cg04881472	chr11	1973601	1.06	0.9087	0.247	0.91	MRPL23	56.08
cg06912922	chr19	12708229	-1.573	1.348	0.247	0.91	ZNF490	23.38
cg23279355	chr5	78985592	0.4153	0.3559	0.247	0.91	CMYA5	3.2
cg08134704	chr13	45694585	-0.1017	0.08715	0.247	0.91	GTF2F2	1.35
cg03319184	chr3	60388836	-0.8922	0.7645	0.247	0.91	FHIT	89.95
cg22163674	chr15	41877442	-0.7551	0.6471	0.247	0.91		10.73
cg19416947	chr5	1761103	1.385	1.187	0.247	0.91		35.77
cg17806999	chr5	178417410	0.1073	0.09197	0.247	0.91	GRM6	97.84
cg26654001	chr22	43011090	-0.4465	0.3827	0.247	0.91	RNU12	3.78
cg17798048	chr8	144687516	-0.813	0.6967	0.247	0.91	PYCRL	81.24
cg23522522	chr14	101192190	-2.449	2.099	0.247	0.91	DLK1	54.36
cg14488592	chr5	139125903	-0.4417	0.3786	0.247	0.91		3.31
cg21004604	chr17	4378085	-1.921	1.646	0.247	0.91	SPNS3	71.02
cg13911269	chr15	44580143	1.285	1.101	0.247	0.91	CASC4	16.48
cg14570307	chr7	148982284	-0.2764	0.2369	0.247	0.91	ZNF783	5.79
cg19383075	chr1	220866716	-2.021	1.732	0.247	0.91	C1orf115	35.34
cg22579504	chr7	5601919	-0.5615	0.4812	0.247	0.91		7.89
cg13118072	chr6	30181194	-0.8287	0.7102	0.247	0.91	TRIM26	2.63
cg22612642	chr5	136314223	-1.109	0.9503	0.247	0.91	SPOCK1	16.81
cg26373171	chr1	210001600	-0.3127	0.268	0.247	0.91	C1orf107	4.06
cg00291837	chr1	55460884	-2.055	1.761	0.247	0.91		45.46
cg04571513	chr17	38716802	0.1452	0.1244	0.247	0.91	CCR7	2.81
cg18930994	chr4	156129424	4.374	3.749	0.247	0.91	NPY2R	27.97
cg10386924	chr11	71135283	-1.301	1.115	0.247	0.91		56.37
cg05987564	chr2	156981620	-1.649	1.413	0.247	0.91		86.99
cg00063699	chr1	214624242	-1.954	1.675	0.247	0.91	PTPN14	79.12
cg07220650	chr1	2336575	-1.067	0.9145	0.247	0.91	PEX10	36.52
cg16405768	chr20	61290066	-1.615	1.384	0.247	0.91	SLCO4A1	70.35
cg13552650	chr21	37692233	-0.1701	0.1458	0.247	0.91	MORC3	2.59
cg22414499	chr2	241722281	-1.777	1.523	0.247	0.91	KIF1A	81.4
cg16910767	chr19	33166529	-0.6147	0.5268	0.247	0.91	ANKRD27	5.44
cg10068398	chr15	40225341	1.351	1.157	0.247	0.91	EIF2AK4	68.6
cg13421133	chr17	73889100	-0.8946	0.7667	0.247	0.91	TRIM65	84.42
cg00682203	chr17	47087167	-0.8612	0.7381	0.247	0.91	IGF2BP1	87.83
cg23506350	chr3	125094322	-0.06921	0.05932	0.247	0.91	ZNF148	1.29
cg19981151	chr13	114835912	-1.291	1.107	0.247	0.91	RASA3	93.61
cg24101039	chr7	21470054	-1.521	1.303	0.247	0.91	SP4	81.46
cg26110727	chr14	55165088	-0.9622	0.8246	0.247	0.91	SAMD4A	88.75
cg25511593	chr3	154790071	-1.104	0.9462	0.247	0.91		71.2
cg23513095	chr15	28272148	-2.497	2.14	0.247	0.91	OCA2	85.32
cg20289741	chrX	128977498	0.5231	0.4484	0.247	0.91	ZDHHC9	5.92
cg04843340	chrX	33745255	-0.5026	0.4308	0.247	0.91		5.59
cg07202092	chr16	5084832	1.498	1.284	0.247	0.91	NAGPA	89.81
cg05961272	chr13	77399130	-1.529	1.311	0.247	0.91		47.48
cg26864993	chr5	40838771	-0.4056	0.3476	0.247	0.91		93.4
cg03222975	chr4	6110561	-2.146	1.839	0.247	0.91	JAKMIP1	34.71
cg06165699	chrX	3264517	-3.544	3.038	0.247	0.91	MXRA5	20.39
cg22679120	chr7	2353402	-0.8077	0.6923	0.247	0.91	SNX8	24.51
cg11853697	chr20	60510235	-1.307	1.12	0.247	0.91	CDH4	42.3
cg18860644	chr20	50701500	-1.111	0.9524	0.247	0.91	ZFP64	91.76
cg26346167	chr3	131004472	1.052	0.9019	0.247	0.91	NEK11	18.98
cg26494441	chr22	32601101	-1.794	1.537	0.247	0.91	RFPL2	18.91
cg03780073	chr15	48624255	-0.635	0.5443	0.247	0.91	DUT	3.6
cg02190610	chr6	16129222	-0.09825	0.08421	0.247	0.91	MYLIP	2
cg11017269	chr5	95067136	1.903	1.631	0.247	0.91	RHOBTB3	44.8
cg05323436	chr3	49171185	-0.1233	0.1057	0.247	0.91	LAMB2	2.49
cg03959347	chr10	60273059	-0.8284	0.7101	0.247	0.91	BICC1	8.4
cg15672653	chr11	108371700	0.3268	0.2801	0.247	0.91		6.85
cg17967453	chr4	143947083	-0.585	0.5014	0.247	0.91		90.87
cg11475510	chr22	30752584	-0.7762	0.6653	0.247	0.91	SF3A1	5.5
cg20916535	chr6	117592262	-2.106	1.805	0.247	0.91	VGLL2	46.88
cg19419519	chr19	39303698	-0.3571	0.3061	0.247	0.91	LGALS4	93.28
cg12583591	chr19	9092130	-4.158	3.564	0.247	0.91	MUC16	63.02
cg12067981	chr10	7621729	-1.191	1.021	0.247	0.91	ITIH5	95.05
cg17444747	chr5	177915909	-1.798	1.541	0.247	0.91	COL23A1	34.25
cg23604959	chrX	153283694	-1.362	1.167	0.247	0.91	IRAK1	91.3
cg23281714	chr1	24829351	-0.2194	0.1881	0.247	0.91	RCAN3	3.43
cg21644669	chr17	8649170	-0.07803	0.06689	0.247	0.91	CCDC42	1.75
cg09754845	chr7	1408818	-0.3564	0.3055	0.247	0.91		2.21
cg22848970	chr17	60782017	-0.0897	0.07689	0.247	0.91	MARCH10	2.25
cg26684581	chr10	38240973	-2.075	1.778	0.247	0.91	ZNF25	68.43
cg25121437	chr11	125322169	-0.5914	0.5069	0.247	0.91	FEZ1	88.48
cg02817925	chr19	1046325	0.6497	0.5569	0.247	0.91	ABCA7	96.91
cg24137332	chr4	83957095	-0.6464	0.5541	0.247	0.91	COPS4	6.4
cg26319579	chr6	35466014	-0.9966	0.8543	0.247	0.91	TULP1	7.78
cg19317265	chr18	12702832	-0.1011	0.08664	0.247	0.91	PSMG2	1.76
cg02270332	chr6	106475062	-1.052	0.9018	0.247	0.91		78.58
cg18477166	chr2	19131738	1.289	1.105	0.247	0.91		39.73
cg10674221	chr12	113246854	-3.594	3.081	0.247	0.91	RPH3A	50.2
cg03043663	chr1	2344561	-0.2889	0.2477	0.247	0.91	PEX10	3.55
cg24582475	chr1	247615433	2.102	1.802	0.247	0.91	OR2B11	72.31
cg12884605	chr12	66123314	0.4547	0.3897	0.247	0.91		9.4
cg00693344	chr15	63892810	-0.7612	0.6525	0.247	0.91	FBXL22	5.66
cg18801028	chr1	29646475	-0.5483	0.4701	0.247	0.91	PTPRU	90.85
cg16035735	chr7	149517519	-2.152	1.845	0.247	0.91	SSPO	61.03
cg15688253	chr1	1096717	-1.046	0.897	0.247	0.91		36.74
cg17255752	chr3	147073044	-1.006	0.8621	0.247	0.91		6.8
cg03579942	chr10	75012143	-0.2451	0.2101	0.247	0.91	MRPS16	2.38
cg04840417	chr1	1243573	-0.09998	0.08571	0.247	0.91	PUSL1	1.9
cg14331765	chr11	121672049	-4.076	3.495	0.247	0.91		42.84
cg05117208	chr17	40438312	0.6681	0.5728	0.247	0.91	STAT5A	88.47
cg17955752	chr17	79935872	-0.1178	0.101	0.247	0.91	ASPSCR1	1.26
cg07050602	chr15	85291082	-0.0934	0.08007	0.247	0.91	ZNF592	2.12
cg12586428	chr1	203274421	-0.1012	0.08673	0.247	0.91	BTG2	1.34
cg20863409	chr2	24272539	-0.1574	0.1349	0.247	0.91	FKBP1B	3.02
cg03525424	chr17	48238931	-0.1067	0.09147	0.247	0.91		2.24
cg19987840	chr4	123844099	-0.1998	0.1713	0.247	0.91	SPATA5	2.44
cg22430734	chr17	35849794	-0.6932	0.5943	0.247	0.91	DUSP14	4.81
cg05935086	chr19	51376711	-1.077	0.9229	0.247	0.91	KLK2	26.83
cg02657830	chr1	27152905	-0.7229	0.6197	0.247	0.91	ZDHHC18	10.7
cg27617775	chr11	1989850	0.9427	0.8081	0.247	0.91		13.77
cg01105932	chr5	158635248	-0.3535	0.303	0.247	0.91	RNF145	5.56
cg06380352	chr16	88057687	-1.678	1.439	0.247	0.91	BANP	79.9
cg13801656	chr9	4685060	-1.18	1.012	0.247	0.91	CDC37L1	83.68
cg20013539	chr5	17215163	-2.046	1.754	0.247	0.91	LOC285696	76.88
cg11403027	chr5	42971411	-1.215	1.041	0.247	0.91		64.28
cg03732295	chr8	57906837	0.5579	0.4783	0.247	0.91	IMPAD1	8.02
cg07160937	chr16	4524620	-0.187	0.1603	0.247	0.91	NMRAL1	1.89
cg11331837	chr17	35161825	-6.016	5.158	0.247	0.91		32.83
cg06779449	chr20	42544663	-2.463	2.111	0.247	0.91	TOX2	12.11
cg04389704	chr16	30953496	-0.7295	0.6254	0.247	0.91	FBXL19	10.17
cg16348068	chr4	1626504	-0.8617	0.7387	0.247	0.91		93.4
cg16087023	chr5	153825786	-0.2457	0.2107	0.247	0.91	SAP30L	2.86
cg12043428	chr2	38892958	0.8161	0.6997	0.247	0.91	GALM	12.93
cg20908204	chr19	46285434	-1.314	1.127	0.247	0.91	DMPK	33.39
cg15284082	chr10	77142527	-1.961	1.681	0.247	0.91		35.78
cg13576330	chr5	92943267	-3.725	3.194	0.247	0.91		38.78
cg01386831	chr17	79906364	-1.151	0.9867	0.247	0.91	MYADML2	60.91
cg12956304	chr14	78814589	-2.439	2.091	0.247	0.91		54.45
cg27118658	chrX	152676995	-2.102	1.802	0.247	0.91		23.65
cg24508561	chr11	110166605	-1.179	1.011	0.247	0.91	RDX	15.53
cg09561280	chr22	39925252	-1.004	0.8606	0.247	0.91	RPS19BP1	7.84
cg08908355	chr1	149857186	-0.2072	0.1776	0.247	0.91	HIST2H2BE	3.12
cg27376437	chr17	56064565	-0.1341	0.115	0.247	0.91	VEZF1	2.46
cg02283114	chr16	718660	-0.529	0.4536	0.247	0.91	RHOT2	3.91
cg15643724	chr16	2034532	-0.2894	0.2481	0.247	0.91	GFER	5.05
cg04510853	chr17	660255	-0.739	0.6336	0.247	0.91		71.17
cg06939115	chr16	47007824	-1.073	0.9196	0.247	0.91	DNAJA2	3.21
cg00850453	chr7	12726919	-0.8601	0.7374	0.247	0.91	ARL4A	13.97
cg00466488	chr1	118148927	-0.1427	0.1224	0.247	0.91	FAM46C	2.5
cg00833537	chr1	156308017	-0.2423	0.2078	0.247	0.91	CCT3	2.51
cg00582826	chr3	123304133	-0.1919	0.1646	0.247	0.91	PTPLB	2.93
cg02902415	chr1	110088541	-1.806	1.548	0.247	0.91		71.14
cg08094135	chr8	64851070	-4.41	3.781	0.247	0.91		59.82
cg21565353	chr5	140044452	-0.1787	0.1532	0.247	0.91	WDR55	1.94
cg01414572	chr12	5248588	-0.472	0.4047	0.247	0.91		93.47
cg27116863	chr4	91755177	1.507	1.292	0.247	0.91	FAM190A	72.25
cg25047102	chr16	31106318	-0.7597	0.6514	0.247	0.91	VKORC1	5.68
cg07091678	chr10	99734120	-3.149	2.7	0.247	0.91	CRTAC1	52.77
cg13306338	chr7	4167607	-2.904	2.49	0.247	0.91	SDK1	73.5
cg14758556	chr20	62440591	2.729	2.34	0.247	0.91		73.86
cg15202102	chr11	6341867	-3.892	3.337	0.247	0.91	PRKCDBP	19.92
cg23503101	chr5	1056579	-2.96	2.538	0.247	0.91	SLC12A7	63.49
cg13491644	chr10	105314838	-0.5368	0.4603	0.247	0.91	NEURL	3.28
cg23345642	chr6	33378010	-0.3138	0.2691	0.247	0.91	PHF1	4.26
cg04029991	chr16	1510115	-0.2824	0.2421	0.247	0.91	CLCN7	94.38
cg09916357	chr4	157397131	-1.977	1.695	0.247	0.91		76.95
cg12377026	chr5	180276718	-1.238	1.061	0.247	0.91	ZFP62	82.64
cg25664813	chr5	1123123	-1.073	0.9205	0.247	0.91		35.83
cg04144973	chr2	105469001	-3.324	2.85	0.247	0.91		27.63
cg02333352	chr5	1076627	-1.843	1.58	0.247	0.91	SLC12A7	40.07
cg16726760	chr1	227612340	-1.34	1.149	0.247	0.91		75.66
cg18857618	chr2	87048489	-1.257	1.078	0.247	0.91	CD8B	78.94
cg25194807	chr1	6295368	-0.7871	0.6749	0.247	0.91	ICMT	3.68
cg25742745	chr6	30689865	-0.5137	0.4405	0.247	0.91	TUBB	10.22
cg04234923	chr5	173147506	-1.109	0.9507	0.247	0.91		40.66
cg21196839	chr9	116358024	-0.8828	0.7569	0.247	0.91	RGS3	73.56
cg27325460	chr13	45945296	-0.5501	0.4717	0.247	0.91	LOC100190939	6.03
cg22361075	chr1	109418132	-0.606	0.5196	0.247	0.91	GPSM2	91.96
cg04289416	chrX	31089464	-1.766	1.515	0.247	0.91	FTHL17	86.97
cg23784675	chr18	34837596	-3.499	3	0.247	0.91	BRUNOL4	45.44
cg13264059	chr10	129705415	-0.1637	0.1404	0.247	0.91	PTPRE	1.17
cg14711743	chr5	79514577	-0.4073	0.3492	0.247	0.91	SERINC5	92.54
cg07573717	chr1	19717337	2.466	2.115	0.247	0.91	CAPZB	63.82
cg10076395	chr7	140101434	-0.529	0.4537	0.247	0.91		92.87
cg08575387	chr16	75467692	-0.1468	0.1259	0.247	0.91	CFDP1	2.66
cg18428193	chr2	27665017	-1.421	1.219	0.247	0.91	KRTCAP3	70.98
cg22509205	chr19	40441611	-1.512	1.297	0.247	0.91	FCGBP	80.64
cg13217661	chrX	136629816	-2.253	1.932	0.247	0.91		47.01
cg09156542	chr13	112164701	-2.669	2.289	0.247	0.91		55.85
cg01297744	chr19	1230988	-0.874	0.7495	0.247	0.91	C19orf26	45.88
cg06647928	chr5	73612203	-0.6454	0.5535	0.247	0.91		20.93
cg10567810	chr18	11149068	2.407	2.064	0.247	0.91	FAM38B	37.18
cg14996490	chr6	32171796	-2.633	2.258	0.247	0.91	NOTCH4	53.92
cg01308737	chr10	429979	-0.335	0.2873	0.247	0.91	DIP2C	94.36
cg08668316	chr4	380157	-4.856	4.164	0.247	0.91		45
cg21733597	chr15	78441695	-0.1393	0.1194	0.247	0.91	IDH3A	2.94
cg22356268	chr19	58693616	-2.456	2.106	0.247	0.91	ZNF274	52.54
cg18801893	chr1	184942841	0.2159	0.1851	0.247	0.91	FAM129A	4.93
cg16523675	chr6	167370266	-0.6015	0.5158	0.247	0.91	RNASET2	5.35
cg17280408	chr12	113274970	-2.364	2.027	0.247	0.91	RPH3A	45.33
cg19401867	chr9	35071839	-0.3985	0.3418	0.247	0.91	VCP	7.79
cg22862208	chr10	121857749	0.9989	0.8566	0.247	0.91		12.9
cg01070635	chr16	11891391	-0.4142	0.3552	0.247	0.91		4.51
cg16860991	chr4	40059040	-0.1641	0.1407	0.247	0.91	N4BP2	3.41
cg26182487	chr5	148521226	-0.2753	0.2361	0.247	0.91	ABLIM3	2.71
cg07203134	chr3	171178176	-0.2452	0.2103	0.247	0.91	TNIK	4.7
cg20697094	chr4	165878037	-0.2158	0.1851	0.247	0.91	C4orf39	2.45
cg16358438	chr1	36689446	-1.533	1.314	0.247	0.91	THRAP3	16.55
cg18283926	chr19	9415798	-0.9838	0.8437	0.247	0.91	ZNF699	88.28
cg23864283	chr7	1529015	-0.6548	0.5615	0.247	0.91	INTS1	87.25
cg08233250	chr1	149982844	-0.5553	0.4762	0.247	0.91	OTUD7B	3.32
cg18115969	chr1	169457855	-0.4992	0.4281	0.247	0.91		93.23
cg19932370	chr20	60495486	2.457	2.107	0.247	0.91	CDH4	75.64
cg15774028	chr17	78183443	-0.3075	0.2637	0.247	0.91	SGSH	94.84
cg25730555	chr22	47059586	-0.9842	0.844	0.247	0.91	GRAMD4	84.79
cg22804000	chr7	24797691	0.6516	0.5588	0.247	0.91	DFNA5	8.09
cg22018565	chr1	112026152	-2.525	2.165	0.247	0.91	ADORA3	85.81
cg04256238	chr12	133198063	-1.611	1.381	0.247	0.91	P2RX2	46.2
cg01809579	chr9	86595452	-0.2764	0.237	0.247	0.91	HNRNPK	2.57
cg09644986	chr12	6644356	-0.2501	0.2145	0.247	0.91	GAPDH	1.08
cg26964704	chr12	125589647	-0.7539	0.6465	0.247	0.91	AACS	84.12
cg26329020	chr12	32909488	-0.1848	0.1585	0.247	0.91	YARS2	4.17
cg25846190	chrX	48858796	3.348	2.871	0.247	0.91	GRIPAP1	20.5
cg19098690	chr7	56131505	-1.42	1.218	0.247	0.91	CCT6A	74.97
cg24261644	chr18	19997864	-0.9996	0.8573	0.247	0.91	CTAGE1	41.19
cg16842187	chr2	26951473	-1.916	1.643	0.247	0.91	KCNK3	48.48
cg26104073	chr1	32710219	-1.368	1.174	0.247	0.91		46.29
cg08021273	chr7	5464807	-0.1329	0.114	0.247	0.91		2.74
cg13334277	chr6	88757878	-1.813	1.555	0.247	0.91	SPACA1	34.23
cg07063870	chr2	28616265	-0.3671	0.3149	0.247	0.91	FOSL2	3.95
cg02617560	chr8	32785757	-1.655	1.42	0.247	0.91		28.79
cg00071998	chr6	31708121	0.1567	0.1344	0.247	0.91	MSH5	3.67
cg16345507	chr14	102771314	-0.08851	0.07591	0.247	0.91	RAGE	1.6
cg07603357	chr19	34016072	-1.35	1.158	0.247	0.91		48.77
cg15686802	chr12	16759531	-0.9369	0.8036	0.247	0.91	LMO3	8.86
cg00366850	chr2	45232417	-2.115	1.814	0.247	0.91	SIX2	76.87
cg04583529	chr19	19230594	0.3542	0.3038	0.247	0.91	TMEM161A	96.16
cg18481137	chr3	71631744	-2.224	1.907	0.247	0.91	FOXP1	4.59
cg13636880	chr19	58280927	-0.4726	0.4054	0.247	0.91	ZNF586	3.83
cg07841848	chr5	172676916	-1.407	1.207	0.247	0.91		43.72
cg08225551	chr17	39508017	-1.073	0.9207	0.247	0.91	KRT33A	87.74
cg17890984	chr13	95248455	-0.1008	0.08647	0.247	0.91	TGDS	1.55
cg21934504	chr19	4445085	-0.9628	0.8258	0.247	0.91	UBXN6	73.11
cg25244778	chr17	48228521	-0.2266	0.1943	0.247	0.91	PPP1R9B	2.34
cg18730873	chr15	61462794	-3.161	2.711	0.247	0.91	RORA	66.46
cg24572047	chrX	40539186	-1.637	1.404	0.247	0.91	MED14	86.68
cg13595556	chr9	129648322	-0.2874	0.2465	0.247	0.91		94.87
cg16215402	chr10	131265405	-0.3233	0.2773	0.247	0.91	MGMT	6.21
cg21490755	chr8	66754279	-0.1168	0.1002	0.247	0.91	PDE7A	1.7
cg06535115	chr6	26551010	-0.1852	0.1588	0.247	0.91		4.22
cg03187299	chr3	59035796	-0.1391	0.1193	0.247	0.91	C3orf67	1.39
cg09984047	chr13	112330954	-3.549	3.044	0.247	0.91		29.73
cg24676534	chr5	132201913	-0.4857	0.4166	0.247	0.91	GDF9	8.13
cg01907051	chr6	159591121	-2.691	2.308	0.247	0.91	FNDC1	19.86
cg10318121	chr1	161172291	-0.2148	0.1842	0.247	0.91	NDUFS2	3.33
cg16370720	chr6	108907710	0.9486	0.8136	0.247	0.91	FOXO3	87.47
cg03447810	chr2	200324230	-0.1521	0.1305	0.247	0.91	SATB2	1.7
cg23272193	chr13	77901449	-0.1533	0.1315	0.247	0.91	MYCBP2	2.91
cg14479303	chr9	139402887	-1.957	1.678	0.247	0.91	NOTCH1	87.35
cg15756878	chr22	50962002	-1.033	0.8857	0.247	0.91	SCO2	75.49
cg22875872	chr1	44031756	2.408	2.066	0.247	0.91	PTPRF	74.91
cg05809734	chr21	45079336	-0.153	0.1312	0.247	0.91	HSF2BP	2.49
cg07005843	chr4	53578664	-0.9654	0.8281	0.247	0.91	SNORA26	6.41
cg01416295	chr1	156710278	-0.805	0.6905	0.247	0.91	MRPL24	15.62
cg02987928	chr1	16553456	-2.175	1.866	0.247	0.91		4.59
cg15468925	chr13	60737583	-0.1573	0.1349	0.247	0.91	DIAPH3	2.08
cg01367666	chr16	2052269	0.7845	0.6729	0.247	0.91	ZNF598	97.91
cg23199907	chr13	33305966	-0.6779	0.5815	0.247	0.91	PDS5B	86.74
cg05672554	chr16	68543779	-1.147	0.9838	0.247	0.91		51.94
cg02512878	chr4	79698168	-0.5763	0.4943	0.247	0.91	BMP2K	4.94
cg20128181	chr6	135819596	-0.1334	0.1144	0.247	0.91	C6orf217	2.91
cg06687562	chr1	18081775	0.3185	0.2732	0.247	0.91	ACTL8	5.46
cg14496414	chr5	32108890	-0.9541	0.8184	0.247	0.91	PDZD2	89.05
cg03768687	chrX	70288358	1.292	1.108	0.247	0.91	SNX12	6.76
cg18235078	chr12	110478280	1.268	1.087	0.247	0.91		39.23
cg06207804	chr1	44398998	-1.292	1.108	0.247	0.91	ARTN	22.31
cg19733633	chr5	112824746	1.184	1.016	0.247	0.91	MCC	30.29
cg14547240	chr4	15428750	-0.9251	0.7935	0.247	0.91	C1QTNF7	89.17
cg18515527	chr2	14780952	-1.626	1.394	0.247	0.91		76.95
cg07484727	chr16	1587309	1.958	1.68	0.247	0.91	IFT140	48.17
cg08120831	chr12	122669186	-0.7737	0.6636	0.247	0.91	LRRC43	86.29
cg18322516	chr20	5282836	2.978	2.554	0.247	0.91	PROKR2	65.26
cg09254001	chr12	99038219	-0.6566	0.5633	0.247	0.91	IKBIP	3.44
cg19246862	chr11	706635	0.2615	0.2243	0.247	0.91	EPS8L2	3.66
cg08793689	chr5	76114684	-0.5293	0.454	0.247	0.91	F2RL1	7.24
cg06850186	chr7	104580787	-3.801	3.26	0.247	0.91		71.87
cg04142661	chr7	29496926	0.9396	0.806	0.247	0.91	CHN2	40.96
cg16433357	chr6	80340561	-0.7621	0.6538	0.247	0.91	SH3BGRL2	11.98
cg15985509	chr19	56671023	1.286	1.103	0.247	0.91	ZNF444	74.32
cg00577182	chr11	129245558	-0.2228	0.1912	0.247	0.91	BARX2	3.74
cg21041370	chr14	50477157	-0.7433	0.6377	0.247	0.91		90.19
cg08367804	chr16	3639160	-0.7984	0.6849	0.247	0.91	BTBD12	73.8
cg22762439	chr5	72794738	0.2405	0.2063	0.247	0.91	BTF3	5.59
cg20519665	chr3	136497758	-1.125	0.9648	0.247	0.91		34.8
cg04004787	chr7	27286234	-1.501	1.288	0.247	0.91		81.07
cg17464212	chr2	71357485	-0.3147	0.27	0.247	0.91	MPHOSPH10	3.35
cg02850003	chr14	60558592	-0.07043	0.06042	0.247	0.91	C14orf135	1.18
cg17497172	chr20	30028229	1.882	1.615	0.247	0.91	DEFB123	33.13
cg16935039	chr6	1607507	-1.463	1.255	0.247	0.91		24.35
cg16406281	chr15	79489860	2.939	2.521	0.247	0.91		56
cg06610368	chr5	86564371	-1.096	0.9399	0.247	0.91	RASA1	7.11
cg12203852	chr14	58765243	-0.2872	0.2464	0.247	0.91	FLJ31306	3.5
cg07018389	chr5	172195678	-2.249	1.929	0.247	0.91	DUSP1	52.68
cg19107435	chr3	191588392	-2.221	1.905	0.247	0.91		80.26
cg05979332	chr16	30709162	-1.936	1.661	0.247	0.91	SRCAP	28.05
cg25742201	chr17	35306863	-0.4717	0.4046	0.247	0.91	AATF	6.11
cg02807008	chr19	1910258	-0.5011	0.4299	0.247	0.91	ADAT3	92.17
cg09637172	chr6	31545252	2.645	2.269	0.247	0.91	TNF	73.6
cg22557350	chr10	126432983	-0.1285	0.1102	0.247	0.91	FAM53B	1.41
cg21545840	chr5	168729558	-0.9995	0.8575	0.247	0.91	SLIT3	11.62
cg24760577	chr19	45201793	-0.9433	0.8093	0.247	0.91	CEACAM16	92.04
cg20701531	chr2	121583695	-1.481	1.27	0.247	0.91	GLI2	23.53
cg05792003	chr1	95582492	0.1827	0.1568	0.247	0.91	TMEM56	4
cg22542177	chr5	179289576	-0.5634	0.4833	0.247	0.91	TBC1D9B	89.64
cg11012980	chr20	60718612	-0.0978	0.0839	0.247	0.91	PSMA7	1.46
cg27402845	chr11	1000533	0.6075	0.5212	0.247	0.91	AP2A2	93.62
cg15138249	chr6	33129377	-0.07394	0.06344	0.247	0.91		1.45
cg22524332	chr1	17960353	-1.58	1.355	0.247	0.91	ARHGEF10L	85.12
cg26101466	chr14	64108700	-0.2417	0.2073	0.247	0.91	WDR89	3.15
cg11337765	chr3	113465583	-0.1295	0.1111	0.247	0.91	ATP6V1A	2.29
cg09744397	chr15	102265293	-1.491	1.279	0.247	0.91	TARSL2	65.24
cg13237843	chr11	6640720	-0.13	0.1116	0.247	0.91	TPP1	2.32
cg01147013	chr3	45017855	-0.09696	0.08319	0.247	0.91	ZDHHC3	1.63
cg26135345	chr6	28806907	-0.1288	0.1105	0.247	0.91		1.96
cg03929569	chr13	30689009	-0.09021	0.0774	0.247	0.91		2.24
cg02957185	chr1	161068781	-0.8875	0.7615	0.247	0.91	KLHDC9	89.1
cg22780428	chr1	111682262	-0.2266	0.1945	0.247	0.91	CEPT1	4.31
ch.16.1077096F	chr16	49583512	-0.2041	0.1751	0.247	0.91	ZNF423	3.49
cg00872151	chr20	59964387	3.524	3.024	0.247	0.91	CDH4	72.94
cg22233020	chr19	1926143	-1.127	0.9667	0.247	0.91		60.79
cg27507827	chr13	114198709	-0.6132	0.5261	0.247	0.91	TMCO3	92.04
cg03098643	chr4	187644620	-0.7572	0.6496	0.247	0.91	FAT1	3.76
cg00023154	chr1	44872463	-2.972	2.55	0.247	0.91	RNF220	21.97
cg17488937	chr2	11878864	-0.6232	0.5347	0.247	0.91		11.57
cg01768894	chr14	88489446	-1.082	0.9285	0.247	0.91		40.36
cg24659328	chr3	58563666	-0.744	0.6384	0.247	0.91	FAM107A	86.22
cg13571568	chr1	204332758	0.3137	0.2691	0.247	0.91		6.82
cg25324046	chr6	35889059	-0.376	0.3227	0.247	0.91	SRPK1	4.32
cg05255275	chr14	60952097	4.622	3.965	0.247	0.91	C14orf39	27.08
cg02385661	chr19	13215729	-1.107	0.9499	0.247	0.91	TRMT1	80.9
cg03821543	chr20	57463925	3.55	3.046	0.247	0.91	GNAS	48.19
cg13149412	chr2	3185130	-1.162	0.9967	0.247	0.91		89.04
cg14498227	chr11	70282774	0.2466	0.2116	0.247	0.91		96.01
cg06528231	chr1	221915654	-0.2341	0.2009	0.247	0.91	DUSP10	4.61
cg01372689	chr17	79670048	-0.8892	0.7629	0.247	0.91	MRPL12	5.04
cg08661470	chr4	1556833	-1.883	1.616	0.247	0.91		47.81
cg19653701	chr2	24161085	1.22	1.046	0.247	0.91		82.32
cg09470958	chr6	31055471	0.3953	0.3392	0.247	0.91		6.22
cg11930390	chr12	110561809	-0.9294	0.7975	0.247	0.91	IFT81	19.86
cg15112523	chr9	132806002	-0.8322	0.714	0.247	0.91	FNBP1	5.1
cg01912119	chr5	90471712	-1.949	1.673	0.247	0.91		52.35
cg25823926	chr12	94153360	-1.32	1.133	0.247	0.91	CRADD	57.38
cg24458300	chr11	1302168	-0.4175	0.3583	0.247	0.91	TOLLIP	94.7
cg24228112	chr15	29562525	-0.3062	0.2627	0.247	0.91	NDNL2	6
cg01369378	chr5	602437	1.158	0.9936	0.247	0.91		29.55
cg24158324	chr3	55525967	-0.8892	0.763	0.247	0.91		85.26
cg03664994	chr2	55246602	-1.146	0.9836	0.247	0.91	RTN4	83.63
cg01907829	chr13	113485760	-1.552	1.332	0.247	0.91	ATP11A	81.63
cg00167248	chr3	117719971	-3.739	3.209	0.247	0.91		77.66
cg21854952	chr17	1961778	-2.143	1.839	0.248	0.91	HIC1	45.52
cg25649869	chr10	37625532	2.155	1.849	0.248	0.91		13.1
cg22916672	chr5	95480573	-1.091	0.9362	0.248	0.91		87.35
cg04144589	chr14	64932036	-0.08106	0.06955	0.248	0.91	AKAP5	1.95
cg04839761	chr10	93393386	-2.773	2.379	0.248	0.91	PPP1R3C	28
cg05516272	chr11	66311334	-0.9589	0.8229	0.248	0.91	ZDHHC24	72.19
cg23402097	chr14	104640581	0.3813	0.3272	0.248	0.91	KIF26A	98.51
ch.21.39866785R	chr21	40944915	0.1205	0.1034	0.248	0.91		2.51
cg01536104	chr3	67032534	-1.063	0.9118	0.248	0.91		81.89
cg14230133	chrX	148587055	1.139	0.9773	0.248	0.91	IDS	11.27
cg18786224	chr11	69830436	-2.403	2.062	0.248	0.91		41.77
cg06037693	chr1	25292072	-0.6384	0.5479	0.248	0.91	RUNX3	92.16
cg00112952	chr1	247616523	-1.321	1.133	0.248	0.91	OR2B11	25.43
cg01074318	chr3	191823430	3.786	3.249	0.248	0.91		67.3
cg02522311	chr6	31802286	0.8422	0.7227	0.248	0.91	C6orf48	13.01
cg23640092	chr7	30323845	-0.3507	0.301	0.248	0.91	ZNRF2	2.56
cg03146452	chr2	234777078	-0.09898	0.08494	0.248	0.91	MSL3L2	1.6
cg09364245	chr19	56047543	-1.64	1.407	0.248	0.91	SBK2	61.19
cg20410810	chr17	64962417	0.7375	0.6328	0.248	0.91	CACNG4	5.12
cg21907496	chr1	15052930	-2.439	2.093	0.248	0.91	KIAA1026	86.02
cg10787911	chr8	142368316	-1.89	1.622	0.248	0.91	GPR20	63.35
cg27609554	chr6	158417144	-0.1837	0.1577	0.248	0.91	SYNJ2	95.97
cg18006411	chr8	62415183	-1.965	1.686	0.248	0.91	ASPH	79.03
cg26241746	chr8	124750502	-2.143	1.839	0.248	0.91	ANXA13	77.51
cg11253879	chr1	3664522	-1.091	0.9359	0.248	0.91	KIAA0495	46.37
cg15648896	chr15	39542877	-0.8702	0.7468	0.248	0.91	C15orf54	78.37
cg16816400	chr9	137809991	-1.943	1.667	0.248	0.91	FCN1	34.21
cg11552023	chr15	73595120	-0.8814	0.7564	0.248	0.91	NEO1	88.86
cg24091195	chr1	153174759	-1.399	1.2	0.248	0.91	LELP1	38.72
cg01719390	chr4	119915712	-1.852	1.589	0.248	0.91	SYNPO2	81.54
cg10201735	chr14	97502302	-1.722	1.478	0.248	0.91		25.48
cg08430662	chr10	132609061	-2.32	1.991	0.248	0.91		58.76
cg20891443	chr6	83073237	-0.2119	0.1819	0.248	0.91	TPBG	3
cg09681202	chr9	129987938	-1.321	1.133	0.248	0.91		7.04
cg00586889	chr20	50807767	-0.4875	0.4184	0.248	0.91	ZFP64	5.57
cg23938731	chr8	144923081	-0.08227	0.0706	0.248	0.91	NRBP2	1.67
cg13434396	chr19	1508555	-0.8538	0.7327	0.248	0.91	ADAMTSL5	20.3
cg27073142	chr15	45314933	2.348	2.015	0.248	0.91	SORD	41.77
cg15652741	chr1	1550479	-0.2054	0.1763	0.248	0.91	MIB2	3.33
cg11361121	chr13	78272390	-0.185	0.1588	0.248	0.91	SLAIN1	1.8
cg12654349	chr5	56205094	-0.2873	0.2466	0.248	0.91	C5orf35	3.85
cg13267747	chr5	141031176	-0.2942	0.2525	0.248	0.91	FCHSD1	5.24
cg07062885	chr2	133427813	2.36	2.025	0.248	0.91	LYPD1	13.38
cg24869748	chr6	86303744	-0.3458	0.2968	0.248	0.91	SNX14	3.63
cg09123257	chr5	180670541	-0.1561	0.134	0.248	0.91	GNB2L1	2.88
cg21177096	chr2	20212440	-0.7653	0.6568	0.248	0.91	MATN3	6.14
ch.1.207058233R	chr1	208991610	-0.3359	0.2883	0.248	0.91		2.75
cg14560001	chr3	44038250	-0.4147	0.3559	0.248	0.91		5.96
cg04454807	chr7	109600425	-2.6	2.231	0.248	0.91	EIF3IP1	53.23
cg03745372	chr3	57197870	-1.988	1.706	0.248	0.91	IL17RD	56.92
cg09323793	chr13	29598708	3.696	3.172	0.248	0.91	MTUS2	64.2
cg18138902	chr7	66119479	-0.1156	0.09923	0.248	0.91		1.46
cg24539060	chr17	76570762	-2.402	2.062	0.248	0.91	DNAH17	80.38
cg05256902	chr4	38690342	-0.3672	0.3151	0.248	0.91	KLF3	94.25
cg01745437	chr14	45247593	-0.9913	0.8508	0.248	0.91		82.66
cg17283383	chr12	94853645	-0.07027	0.06031	0.248	0.91	CCDC41	1.28
cg01712948	chr2	89165761	-1.884	1.617	0.248	0.91		44.31
cg01540522	chr8	1948874	3.844	3.299	0.248	0.91	KBTBD11	46.47
cg15239179	chr11	35229448	-0.3804	0.3265	0.248	0.91	CD44	93.6
cg13502252	chr1	153762372	-1.281	1.1	0.248	0.91		42.15
cg01268345	chr7	138603645	-0.6642	0.57	0.248	0.91	KIAA1549	90.91
cg22779477	chr10	127408223	-0.1015	0.08711	0.248	0.91	C10orf137	1.41
cg17081955	chr11	85956379	-0.2468	0.2118	0.248	0.91	EED	5.95
cg24462200	chr19	2799621	-0.5294	0.4544	0.248	0.91	THOP1	93.1
cg16006732	chr8	74005813	-0.5822	0.4997	0.248	0.91	C8orf84	5.05
cg14519850	chr15	39873209	-0.1103	0.09465	0.248	0.91	THBS1	1.69
cg19180636	chr4	187404923	-2.486	2.134	0.248	0.91		78.17
cg15391651	chr1	165132273	-0.8869	0.7612	0.248	0.91		29.59
cg21488876	chr19	5250376	-1.983	1.702	0.248	0.91	PTPRS	49.45
cg25868126	chr2	120439606	-0.2582	0.2216	0.248	0.91	TMEM177	94.22
cg23797577	chr17	8079766	-0.1024	0.08789	0.248	0.91	TMEM107	1.84
cg05783676	chr1	23695730	-0.3502	0.3006	0.248	0.91	C1orf213	3.33
cg09447435	chr6	101854480	-1.996	1.713	0.248	0.91	GRIK2	83.96
cg21215218	chr1	19011172	-1.82	1.562	0.248	0.91	PAX7	58.76
cg21511203	chr8	145015037	1.341	1.151	0.248	0.91	PLEC1	80.98
cg04250732	chr16	57391655	-0.5014	0.4303	0.248	0.91	CCL22	89.3
cg18932809	chr6	130686826	-0.1321	0.1134	0.248	0.91		2.58
cg25121513	chr7	25898206	-1.02	0.8759	0.248	0.91		63.87
cg08953461	chr5	157158882	-0.2254	0.1935	0.248	0.91	THG1L	2.56
cg18643199	chr10	82363313	-3.402	2.92	0.248	0.91	SH2D4B	75.38
cg24922399	chr10	70660701	-0.07355	0.06313	0.248	0.91	DDX50	1.25
cg09797312	chr18	74206912	-2.742	2.353	0.248	0.91		14.96
cg00971676	chr5	176882057	4.897	4.203	0.248	0.91	PRR7	7.31
cg15957055	chr3	62861055	-3.208	2.754	0.248	0.91	CADPS	47.3
cg04023369	chr4	126236438	-0.6194	0.5317	0.248	0.91	FAT4	6.9
cg10731960	chr19	55042837	-3.932	3.375	0.248	0.91	KIR3DX1	51.4
cg14588998	chr9	102068578	-1.506	1.293	0.248	0.91		51.95
cg26968008	chr3	40657160	-0.7893	0.6775	0.248	0.91		39.9
cg22190291	chr1	21766732	-0.1154	0.09906	0.248	0.91	NBPF3	1.64
cg12946690	chr17	2206740	-0.6846	0.5877	0.248	0.91	SMG6	11.87
cg13996395	chr18	77138860	-1.491	1.28	0.248	0.91		74.7
cg07416664	chr22	38221485	-3.296	2.829	0.248	0.91	GALR3	29.82
cg10914667	chr11	59191352	-1.607	1.379	0.248	0.91	OR5A2	73.25
cg15727759	chr10	431228	-0.7501	0.6439	0.248	0.91	DIP2C	89.4
cg19782880	chr3	9757565	-1.558	1.337	0.248	0.91	CPNE9	54.21
cg26967596	chr8	1981678	-1.985	1.704	0.248	0.91		39.95
cg25532292	chr6	30415782	3.453	2.964	0.248	0.91		50.93
cg14543941	chr10	71079214	-0.3078	0.2642	0.248	0.91	HK1	3.81
cg01654627	chr19	10697690	-1.031	0.8853	0.248	0.91	AP1M2	22.08
cg27192248	chr15	65285669	-1.325	1.137	0.248	0.91		25
cg03790440	chr1	977896	-1.022	0.8769	0.248	0.91	AGRN	40.4
cg17521338	chr1	197881501	-0.4018	0.3449	0.248	0.91	LHX9	2.43
cg03147542	chr7	107383881	-0.2819	0.242	0.248	0.91	CBLL1	2.51
cg27543334	chr1	31173966	-2.081	1.786	0.248	0.91		29.23
cg17114584	chr11	613792	-0.9569	0.8215	0.248	0.91	IRF7	22.92
cg06496041	chr21	39810840	-1.96	1.683	0.248	0.91	ERG	54.48
cg16200844	chr20	32951410	-0.3589	0.3081	0.248	0.91	ITCH	2.69
cg20618622	chr4	164265004	-3.83	3.288	0.248	0.91	NPY5R	23.84
cg18709545	chr10	118892892	3.484	2.991	0.248	0.91	VAX1	30.15
cg16503006	chr4	186545308	-2.303	1.977	0.248	0.91	SORBS2	73.87
cg04687517	chr3	138660387	-0.8203	0.7042	0.248	0.91		30.11
cg11901248	chr5	149866502	-0.4759	0.4085	0.248	0.91		5.23
cg21074015	chr8	23313978	-1.161	0.9966	0.248	0.91	ENTPD4	84
cg24740325	chr12	125589550	-1.086	0.9322	0.248	0.91	AACS	82.42
cg04181542	chr6	100584390	-1.88	1.614	0.248	0.91		52.33
cg14001157	chr7	157483006	-3.29	2.825	0.248	0.91	PTPRN2	23.38
cg26907473	chr11	61956860	-2.886	2.477	0.248	0.91	SCGB1D1	57.78
cg21438252	chr1	28904846	-2.018	1.732	0.248	0.91	TRNAU1AP	48.71
cg15937109	chr12	54972872	-0.7912	0.6793	0.248	0.91	PDE1B	82.01
cg12602291	chr7	51262762	0.5302	0.4552	0.248	0.91	COBL	89.92
cg15168995	chr22	37914206	-1.04	0.8931	0.248	0.91	CARD10	30.16
cg18632745	chr10	64239663	1.823	1.565	0.248	0.91	ZNF365	46.67
cg10934870	chr2	70488000	-1.129	0.9695	0.248	0.91	PCYOX1	81.68
cg00850538	chr2	36582038	0.659	0.5658	0.248	0.91	CRIM1	12.27
cg09154933	chr5	177891221	-0.2077	0.1784	0.248	0.91	COL23A1	96.97
cg08278290	chr16	88016208	-1.044	0.8961	0.248	0.91	BANP	87.17
cg19774868	chr18	77905408	2.153	1.848	0.248	0.91	LOC100130522	43.21
cg05609039	chr10	88973817	0.8792	0.7548	0.248	0.91		73.59
cg14340131	chr11	533457	0.7873	0.676	0.248	0.91	HRAS	65.78
cg17571554	chrX	85403296	1.196	1.027	0.248	0.91	DACH2	9.55
cg14284824	chr19	42751128	-1.133	0.9731	0.248	0.91		51.9
cg04395954	chr10	77191570	-1.219	1.047	0.248	0.91		27.41
cg17745122	chr16	54320230	-0.6162	0.529	0.248	0.91	IRX3	29.53
cg03445663	chr2	242170236	0.4145	0.3558	0.248	0.91	HDLBP	96.89
cg20812052	chr11	477861	-0.2606	0.2237	0.248	0.91	PTDSS2	94.65
cg01815529	chr20	17206946	-3.625	3.112	0.248	0.91	PCSK2	30.46
cg14189758	chr20	36156486	-1.267	1.087	0.248	0.91	BLCAP	6.12
cg05875308	chr3	156854187	-0.9794	0.8409	0.248	0.91		93.61
cg19879330	chr2	74004721	-0.4996	0.4289	0.248	0.91	DUSP11	92
cg00502576	chr13	112200057	3.071	2.637	0.248	0.91		67.81
cg07327347	chr16	25228004	-3.169	2.721	0.248	0.91	AQP8	69.74
cg16931969	chr4	113985495	-2.796	2.401	0.248	0.91	ANK2	68.36
cg02138264	chr5	172754465	-0.3635	0.3121	0.248	0.91	STC2	3.38
cg15691252	chr10	75909922	-0.4964	0.4262	0.248	0.91	ADK	3.21
cg03771185	chr4	775700	-0.5955	0.5113	0.248	0.91		5.16
cg07420232	chr1	22102041	-0.4058	0.3484	0.248	0.91	USP48	93.13
cg23340194	chr18	155309	-1.502	1.289	0.248	0.91		29.38
cg12428727	chr11	2234665	-1.754	1.506	0.248	0.91		36.62
cg00171113	chr1	2073900	-0.6572	0.5643	0.248	0.91	PRKCZ	90.35
cg23760300	chr8	26942425	-1.664	1.429	0.248	0.91		25.8
cg19873602	chr6	170590788	-2.589	2.223	0.248	0.91		84.16
cg08644482	chr1	24421423	-1.256	1.078	0.248	0.91	MYOM3	54.08
cg01814130	chr3	118892330	-3.634	3.12	0.248	0.91	UPK1B	38.16
cg16274669	chr6	28547940	-0.4566	0.392	0.248	0.91	SCAND3	92.2
cg25899969	chr17	78817938	-0.3683	0.3162	0.248	0.91	RPTOR	93.31
cg22825116	chr2	88991018	-0.2677	0.2298	0.248	0.91	RPIA	1.57
cg22079102	chr19	5061085	1.076	0.924	0.248	0.91	KDM4B	84.61
cg14112635	chr17	76250769	-0.8048	0.691	0.248	0.91		4.28
cg20227255	chr6	43142086	-0.1261	0.1083	0.248	0.91	SRF	2.4
cg09841758	chr17	72869237	0.1848	0.1587	0.248	0.91	FDXR	4.65
cg12944197	chr2	168149991	-1.256	1.078	0.248	0.91		4.72
cg03344384	chr6	157931843	-0.6082	0.5222	0.248	0.91	ZDHHC14	91.36
cg16774479	chr18	33529461	-1.713	1.471	0.248	0.91		55.79
cg11226336	chr1	5994346	-0.9941	0.8536	0.248	0.91	NPHP4	66.76
cg00400126	chr5	10222193	-0.6979	0.5993	0.248	0.91		80.31
cg08701429	chr17	15394553	0.9608	0.825	0.248	0.91		69.84
cg18891210	chr5	148560634	-0.7073	0.6073	0.248	0.91	ABLIM3	88.67
cg21113592	chr14	31858067	-2.035	1.747	0.248	0.91	HEATR5A	31.73
cg15206171	chr6	33358040	-2.302	1.976	0.248	0.91	KIFC1	67.87
cg27141176	chr2	235272562	1.022	0.8779	0.248	0.91		29.44
cg24663131	chr1	95371838	-0.3349	0.2875	0.248	0.91	CNN3	94.37
cg03041808	chr1	236646238	-0.6907	0.593	0.248	0.91	EDARADD	90.63
ch.12.1034102F	chr12	50982493	0.69	0.5925	0.248	0.91	DIP2B	10.79
cg16712232	chr11	19138668	-0.1544	0.1326	0.248	0.91	ZDHHC13	3.86
cg11519760	chr6	170597494	0.08544	0.07336	0.248	0.91	DLL1	98.42
cg22835712	chr2	102737379	-1.018	0.8742	0.248	0.91		82.41
cg13722821	chr5	892710	-0.07386	0.06342	0.248	0.91	TRIP13	1.64
cg09633081	chr6	7692342	-0.7556	0.6488	0.248	0.91		9.45
cg08065271	chrX	153090978	1.505	1.292	0.248	0.91	PDZD4	17.73
cg00906420	chr3	78917133	-1.378	1.184	0.248	0.91	ROBO1	80.91
cg11815570	chr17	178697	2.525	2.168	0.248	0.91	RPH3AL	62.27
cg00418146	chr1	10003430	-0.1173	0.1007	0.248	0.91	NMNAT1	1.49
cg23986578	chr1	18249536	-0.1106	0.09499	0.248	0.91		2.95
cg11749672	chr19	49841252	-2.537	2.179	0.248	0.91	CD37	49.64
cg24815853	chr19	51538416	-1.178	1.012	0.248	0.91	KLK12	17.53
cg12219469	chr10	5936426	-1.096	0.9413	0.248	0.91	FBXO18	87.74
cg02055132	chr3	96533295	-1.143	0.9815	0.248	0.91	EPHA6	2.6
cg22144328	chr17	8296856	-0.7564	0.6496	0.248	0.91	RNF222	80.67
cg20389472	chr2	171568526	-0.8426	0.7236	0.248	0.91		9.82
cg27448447	chr15	72093348	-1.021	0.8766	0.248	0.91		83.12
cg25598319	chr3	133748115	1.385	1.19	0.248	0.91	SLCO2A1	8.01
cg03111502	chr11	124609885	-0.8731	0.7497	0.248	0.91	NRGN	6.13
cg25161310	chr17	76625975	-1.31	1.125	0.248	0.91		88.09
cg23100979	chr19	2841317	-0.1841	0.1581	0.248	0.91	ZNF555	2.3
cg18567268	chr19	42916966	0.7371	0.633	0.248	0.91	LIPE	86.64
cg05141159	chr16	11036456	-1.339	1.15	0.248	0.91	DEXI	9.07
cg27294950	chr6	33386040	-0.1015	0.08713	0.248	0.91	CUTA	1.07
cg00692833	chr13	42795206	-0.4799	0.4121	0.248	0.91	DGKH	92.39
cg04640886	chr19	4769592	-0.23	0.1975	0.248	0.91	MIR7-3	3.54
cg06319359	chr1	22109595	-0.5277	0.4532	0.248	0.91	USP48	2.18
cg20463533	chr10	134705855	-1.884	1.618	0.248	0.91		76.16
cg00974241	chr4	6717832	-0.1259	0.1081	0.248	0.91	CNO	2.02
cg04598224	chr19	11784514	-0.5434	0.4667	0.248	0.91	ZNF833	6.49
cg14738348	chr19	45536664	-0.6709	0.5762	0.248	0.91	RELB	88.13
cg23651146	chr3	57261829	-0.1905	0.1636	0.248	0.91	APPL1	2.78
cg16791173	chr14	105608260	-1.138	0.9776	0.248	0.91	JAG2	81.83
cg02479744	chr6	16303089	1.549	1.331	0.248	0.91	ATXN1	65.57
cg19477921	chr6	127805476	-1.554	1.335	0.248	0.91	C6orf174	25.5
cg00571700	chrX	152940274	-2.157	1.852	0.248	0.91	PNCK	85.24
cg03115820	chr12	27863487	-0.7598	0.6525	0.248	0.91	MRPS35	3.23
cg05263790	chr21	38739726	-0.1121	0.09626	0.248	0.91	DYRK1A	2.26
cg27598195	chr2	25148746	0.4884	0.4195	0.248	0.91		91.57
cg05064937	chr10	71906761	-0.1538	0.1321	0.248	0.91	TYSND1	3.24
cg09266901	chr12	124118336	-0.9479	0.814	0.248	0.91	EIF2B1	7.45
cg19815871	chr13	114861689	3.4	2.92	0.248	0.91	RASA3	84.48
cg05584597	chr3	155463691	-1.79	1.537	0.248	0.91		44.19
cg15084758	chr18	658390	-0.1706	0.1465	0.248	0.91	TYMS	1.84
cg07031352	chr14	71875703	-0.7109	0.6105	0.248	0.91		87.73
cg03051617	chr17	48562276	-1.582	1.359	0.248	0.91	RSAD1	92.44
cg18027123	chr1	48938163	-0.8752	0.7517	0.248	0.91	SPATA6	5.88
cg09607471	chr8	22551145	-0.284	0.2439	0.248	0.91	EGR3	4.2
cg02928052	chr19	34988812	-1.359	1.167	0.248	0.91	WTIP	89.51
cg26901915	chr1	54689333	-1.006	0.864	0.248	0.91		74.12
cg15485496	chr19	51775111	-2.302	1.978	0.248	0.91		77.69
cg27181375	chr15	74249189	-1.899	1.631	0.248	0.91		15.06
cg17155610	chr1	150382400	1.466	1.259	0.248	0.91	RPRD2	54.1
cg09084746	chr16	67906831	-0.3379	0.2902	0.248	0.91	EDC4	3.54
cg24980005	chr13	100259219	-0.2921	0.2509	0.248	0.91	CLYBL	3.14
cg22733438	chr5	169529408	-0.3226	0.2771	0.248	0.91		93.88
cg07316556	chr2	101383583	-1.193	1.024	0.248	0.91		55.26
cg06066180	chr8	12668973	-0.6997	0.6009	0.248	0.91	LOC340357	12.52
cg06459443	chr17	32907388	-0.8294	0.7124	0.248	0.91	TMEM132E	4.51
cg26055812	chr1	52198580	0.9133	0.7845	0.248	0.91	OSBPL9	49.59
cg04948649	chr11	1901748	0.7985	0.6858	0.248	0.91	LSP1	86.53
cg15894722	chr12	54447596	-3.765	3.234	0.248	0.91	HOXC4	66.74
cg02962318	chr11	105893221	3.51	3.014	0.248	0.91	KIAA1826	13.46
cg08713116	chr13	41885295	-0.08237	0.07075	0.248	0.91	NAA16	1.69
cg12594911	chr1	144931379	0.295	0.2534	0.248	0.91	PDE4DIP	5.21
cg03271997	chr6	423683	2.15	1.847	0.248	0.91		59.92
cg04640194	chr12	56754023	-0.119	0.1022	0.248	0.91	STAT2	2.27
cg08489512	chr3	71419727	-0.6497	0.5581	0.248	0.91	FOXP1	90.49
cg04863850	chr17	57970363	-0.3692	0.3171	0.248	0.91	TUBD1	6.42
cg23670904	chr8	94416863	0.6045	0.5192	0.248	0.91		12.55
cg24012925	chr20	633418	1.425	1.224	0.248	0.91	SRXN1	23.64
cg12253819	chr18	11689062	-0.194	0.1666	0.248	0.91	GNAL	2.22
cg25691834	chr7	73097212	-0.09203	0.07905	0.248	0.91	DNAJC30	1.7
cg16551049	chr5	86708667	-0.07311	0.06279	0.248	0.91	CCNH	1.5
cg08818195	chr12	133066505	-0.5013	0.4306	0.248	0.91	FBRSL1	7.09
cg01212903	chrX	139517847	-2.378	2.043	0.248	0.91		39
cg17170278	chr10	3465856	0.9713	0.8343	0.248	0.91		68.9
cg10679277	chr11	128392708	0.1935	0.1662	0.248	0.91	ETS1	4.49
cg00660655	chr21	46368151	0.3092	0.2656	0.248	0.91	C21orf70	98.32
cg13330524	chr12	48395720	-0.2492	0.2141	0.248	0.91	COL2A1	2.08
cg20063450	chr17	39621210	2.163	1.858	0.248	0.91	KRT32	45.35
cg14329889	chr14	104696094	2.194	1.885	0.248	0.91		76.4
cg17137457	chr22	51017166	1.877	1.612	0.248	0.91	CPT1B	20.91
cg03749154	chr1	31155158	-2.018	1.733	0.248	0.91		24.29
cg05396761	chr6	74079335	-1.151	0.989	0.248	0.91	OOEP	73.16
cg04577809	chr17	74469369	-0.5662	0.4864	0.248	0.91	RHBDF2	90.2
cg20252735	chr7	56019475	-0.07963	0.0684	0.248	0.91	MRPS17	1.85
cg03004323	chr2	159440819	-0.8347	0.717	0.248	0.91	PKP4	94.08
cg12016792	chr18	77518229	-3.171	2.724	0.248	0.91		80.78
cg09875471	chr6	168490394	-1.144	0.9824	0.248	0.91		82.4
cg24143996	chr19	15093978	-1.74	1.495	0.248	0.91		52.98
cg12686344	chr2	3383502	-0.5946	0.5108	0.248	0.91	TTC15	6.46
cg25628286	chr3	111396827	-0.3795	0.326	0.248	0.91	PLCXD2	92.58
cg06754938	chr7	1049123	-1.292	1.109	0.248	0.91	C7orf50	92.99
cg12451676	chr5	95997913	-0.1373	0.1179	0.248	0.91	CAST	2.73
cg04688590	chr16	1365877	-1.446	1.243	0.248	0.91	UBE2I	56.23
cg18239686	chr11	68748210	-0.5654	0.4857	0.248	0.91	MRGPRD	92.09
cg09386615	chr9	4151723	-1.067	0.9162	0.248	0.91	GLIS3	87.36
cg20130138	chr11	64956067	-0.2914	0.2503	0.248	0.91	CAPN1	95.18
cg16531136	chr4	2263836	-0.7902	0.6788	0.248	0.91	MXD4	5.11
cg02593905	chr19	51018946	1.369	1.176	0.248	0.91	ASPDH	53.5
cg14506616	chr2	170441192	-0.3031	0.2604	0.248	0.91	PPIG	3.01
cg11792470	chr14	104630673	-3.143	2.7	0.248	0.91	KIF26A	52.88
cg02414889	chr2	7059030	-2.769	2.379	0.248	0.91	RNF144A	58.91
cg24476453	chr15	40075093	-0.1273	0.1094	0.248	0.91	FSIP1	2.9
cg12271800	chr19	59028764	2.163	1.858	0.248	0.91	ZBTB45	86.54
cg11605617	chr3	32612461	-0.09731	0.08359	0.248	0.91	DYNC1LI1	1.87
cg04894027	chr1	17951184	-1.157	0.994	0.248	0.91	ARHGEF10L	76.89
cg18391467	chr17	72376791	-1.156	0.9929	0.248	0.91		40.32
cg26239085	chr20	31291155	-0.5995	0.515	0.248	0.91	COMMD7	86.42
cg10183405	chr14	102505620	-0.4087	0.3511	0.248	0.91	DYNC1H1	93.58
cg20337385	chr14	39644624	-0.1098	0.0943	0.248	0.91	PNN	2.65
cg18527133	chr12	71834707	-0.3884	0.3337	0.248	0.91	LGR5	3.41
cg19795338	chr3	193273475	-0.7945	0.6825	0.248	0.91	ATP13A4	84.82
cg07915976	chr12	54414427	-1.028	0.8833	0.248	0.91	HOXC4	85.6
cg11586448	chr12	123383399	-1.551	1.333	0.248	0.91		33.26
cg14989202	chr1	9714843	-1.683	1.446	0.248	0.91	C1orf200	74.56
cg10475772	chr11	66182235	-1.159	0.9954	0.248	0.91		27.72
cg01484156	chr8	102802615	-1.29	1.108	0.248	0.91	NCALD	73.51
cg01135950	chr5	1443198	-0.9395	0.8071	0.248	0.91	SLC6A3	8.72
cg09789636	chr1	248021163	-0.3494	0.3002	0.248	0.91	TRIM58	6.89
cg03473016	chr3	123577794	1.432	1.231	0.248	0.91	MYLK	36.06
cg01436362	chr1	229479015	-0.2096	0.1801	0.248	0.91	C1orf96	2.18
cg18076842	chr11	93262607	0.8843	0.7596	0.248	0.91	C11orf75	78.77
cg01798391	chr3	16306595	-0.1193	0.1025	0.248	0.91	OXNAD1	2.03
cg22471129	chr22	30868226	-1.412	1.213	0.248	0.91	SEC14L3	46.69
cg02395637	chr16	19182453	-0.4699	0.4037	0.248	0.91	SYT17	93.31
cg15319451	chr1	15480748	-0.3972	0.3412	0.248	0.91	TMEM51	5.98
cg14356799	chr6	33044345	-1.079	0.9266	0.248	0.91	HLA-DPB1	18.49
cg26530557	chr11	116448269	-1.204	1.035	0.248	0.91		27.15
cg11748081	chr10	126078066	-0.3372	0.2897	0.248	0.91		3.55
cg24380053	chr3	13028632	0.9982	0.8576	0.248	0.91	IQSEC1	36.88
cg25075015	chr11	40138552	-2.085	1.792	0.248	0.91	LRRC4C	74.32
cg10224867	chr6	170411613	-1.099	0.9438	0.248	0.91		41.64
cg09064061	chr1	1336592	-0.8039	0.6907	0.248	0.91	LOC148413	68.47
cg27474554	chr17	40761152	-0.2181	0.1874	0.248	0.91	FAM134C	2.81
cg27145096	chr18	19477995	-0.5659	0.4862	0.248	0.91		9.58
cg25112826	chr5	60241636	-0.165	0.1418	0.248	0.91	NDUFAF2	2.7
cg04469962	chr2	85840669	-0.6342	0.5448	0.248	0.91	C2orf68	92.37
cg08104579	chr17	74467662	-0.6496	0.5581	0.248	0.91	RHBDF2	87.05
cg13787933	chr3	141151009	-1.314	1.129	0.248	0.91	ZBTB38	79.73
cg25836169	chr3	43122149	-0.5349	0.4596	0.248	0.91	C3orf39	91.57
cg10222027	chr16	31580590	4	3.437	0.248	0.91	CSDAP1	36.09
cg14306994	chrX	49019804	-2.781	2.389	0.248	0.91	MAGIX	63.04
cg18514922	chr2	160761262	-1.265	1.087	0.248	0.91	LY75	3.86
cg24228952	chr2	215695679	-1.585	1.362	0.248	0.91		37.13
cg11197101	chr1	33219998	-0.2451	0.2106	0.248	0.91	KIAA1522	1.6
cg00267196	chr8	135710113	-2.538	2.181	0.248	0.91	ZFAT	75.85
cg06516445	chr11	102963032	-0.1161	0.09976	0.248	0.91	DCUN1D5	2.23
cg01854459	chr4	122745104	-0.3209	0.2757	0.248	0.91	CCNA2	3.27
cg02739500	chr16	2070206	-1.893	1.627	0.248	0.91	NPW	12.12
cg12765716	chr12	110252791	-0.7227	0.6209	0.248	0.91	TRPV4	84.52
cg11417360	chr2	218955163	-1.57	1.349	0.248	0.91	RUFY4	69.96
cg10985810	chr7	158282688	-1.69	1.452	0.248	0.91	PTPRN2	49.27
cg17775235	chr17	78450855	-0.8912	0.7657	0.248	0.91	NPTX1	7.9
cg02901122	chr18	33647344	-0.07451	0.06402	0.248	0.91	RPRD1A	1.24
cg01635303	chr12	34511504	-2.196	1.887	0.248	0.91		31.08
cg11855555	chr1	68232134	-0.4807	0.4131	0.248	0.91	GNG12	6.52
cg25611041	chr11	122936064	-0.5019	0.4312	0.248	0.91		91.46
cg19707448	chr17	25779279	2.398	2.061	0.248	0.91		79.67
cg10029076	chr3	51423232	-0.2573	0.2211	0.248	0.91	MANF	2.9
cg16324579	chr4	83934054	-0.1003	0.08617	0.248	0.91	LIN54	2.92
cg03487065	chr10	43840571	-1.312	1.127	0.248	0.91		88.79
cg16439130	chr6	149658548	-1.675	1.439	0.248	0.91	MAP3K7IP2	79.25
cg13910990	chr2	95526539	-1.058	0.9089	0.248	0.91		54.3
cg04703221	chr16	69967063	-0.5954	0.5116	0.248	0.91	WWP2	86.63
cg08119777	chr14	53866575	-1.757	1.51	0.248	0.91		80.02
cg07188220	chr14	67981637	-0.3303	0.2838	0.248	0.91	TMEM229B	2.18
cg15981451	chr19	32147575	-2.441	2.097	0.248	0.91		87.27
cg11172286	chr11	47600544	-0.3177	0.273	0.248	0.91	KBTBD4	4.13
cg05082965	chr14	33404180	-0.6132	0.5269	0.248	0.91		3.09
cg24623196	chr12	49076058	-0.3274	0.2814	0.248	0.91	C12orf41	3.22
cg18411040	chr1	83452405	-0.9775	0.84	0.248	0.91		89.95
cg21940331	chr2	131451866	1.656	1.423	0.248	0.91		76.54
cg15632227	chr17	77224292	-1.501	1.29	0.248	0.91	HRNBP3	42.17
cg01708091	chr6	28552674	-0.8678	0.7457	0.248	0.91	SCAND3	84.42
cg07714565	chr15	76135312	-0.08973	0.07711	0.248	0.91	UBE2Q2	1.34
cg16132219	chr10	105992041	-0.3329	0.2861	0.248	0.91	C10orf79	4.57
cg05494069	chr1	57111499	-0.2243	0.1927	0.248	0.91	PRKAA2	2.3
cg03541846	chr1	15429881	-1.205	1.035	0.248	0.91	KIAA1026	88.59
cg21331369	chrX	55515154	-1.431	1.229	0.248	0.91	USP51	9.53
cg03622002	chr11	66035105	-0.133	0.1143	0.248	0.91	KLC2	3.03
cg01097897	chr12	63097264	-1.133	0.9738	0.248	0.91	PPM1H	49.26
cg01098871	chrX	48958509	1.415	1.216	0.248	0.91	WDR45	13.58
cg08781325	chr2	26521777	-0.5805	0.4989	0.248	0.91		7.87
cg08015883	chr20	61049884	-1.092	0.9385	0.248	0.91	GATA5	7.29
cg11574130	chr11	66379666	-0.6465	0.5555	0.248	0.91		88.84
cg20402064	chr2	73441244	-0.6275	0.5392	0.248	0.91	SMYD5	5.4
cg12834709	chr14	103110653	-0.6035	0.5186	0.248	0.91	RCOR1	90.17
cg11935618	chr15	65055246	-1.179	1.013	0.248	0.91	MIR1272	81.04
cg10643916	chr15	69754609	-1.019	0.876	0.248	0.91		15.88
cg24040948	chr11	65712826	-0.523	0.4494	0.248	0.91	TSGA10IP	89.95
cg19708340	chr6	7565681	0.5098	0.4381	0.248	0.91	DSP	90.02
cg22010140	chr1	230837172	1.295	1.113	0.248	0.91		33.59
cg12084392	chr20	61447623	-0.294	0.2527	0.248	0.91	COL9A3	4.95
cg18327994	chr9	132372705	-0.5359	0.4605	0.248	0.91		7.6
cg19305718	chr18	8659964	-1.964	1.687	0.248	0.91		73.07
cg23963351	chr1	43834180	-0.1798	0.1545	0.248	0.91	ELOVL1	3.75
cg16866485	chr7	4276220	-1.576	1.355	0.248	0.91	SDK1	86.15
cg24895871	chr12	54360836	-1.105	0.9498	0.248	0.91	HOTAIR	14.96
cg10460130	chr2	242625978	-1.341	1.152	0.248	0.91	DTYMK	7.19
ch.2.3372683R	chr2	166575796	1.273	1.094	0.248	0.91		15.67
cg25130333	chrX	150067942	-1.4	1.203	0.248	0.91	CD99L2	8.61
cg26983177	chr19	35395973	-2.504	2.152	0.248	0.91		12.02
cg16821967	chrX	102348005	-1.772	1.523	0.248	0.91	NXF3	60.45
cg16255631	chr19	50938708	-1.885	1.62	0.248	0.91	MYBPC2	48.74
cg09164559	chr10	70748332	-0.1757	0.151	0.248	0.91	KIAA1279	3.15
cg04994795	chr1	8404050	-2.222	1.909	0.248	0.91	SLC45A1	40.89
ch.17.71764510F	chr17	74252915	-1.09	0.9368	0.248	0.91		11.14
cg24256782	chr1	24069711	-0.1814	0.1559	0.248	0.91	TCEB3	3.37
cg07080756	chr10	104192239	-0.07653	0.06577	0.248	0.91	CUEDC2	1.27
cg00503383	chr1	91301651	-3.688	3.169	0.248	0.91		13.95
cg12479444	chr7	63361394	-0.7203	0.619	0.248	0.91		3.58
cg14212314	chr2	198364789	-0.9471	0.8139	0.248	0.91	HSPE1	3.81
cg25954194	chr5	131879310	-2.265	1.946	0.248	0.91	IL5	54.55
cg23494957	chr14	64761548	-0.2792	0.2399	0.248	0.91	ESR2	2.8
cg19678067	chr17	34901173	-0.3219	0.2767	0.248	0.91	GGNBP2	4.04
cg27537915	chr6	32019966	0.2982	0.2563	0.248	0.91	TNXB	94.15
cg11301513	chr3	112710120	-0.2578	0.2216	0.248	0.91	GTPBP8	2.04
cg04400110	chr19	7198500	-0.0799	0.06866	0.248	0.91	INSR	1.53
cg01757534	chr6	91006597	-0.1259	0.1082	0.248	0.91	BACH2	2.65
cg25750209	chr2	56089476	1.357	1.166	0.248	0.91		65.94
cg21187462	chr9	16870091	-0.6776	0.5824	0.248	0.91	BNC2	3.09
cg15455721	chr1	42506607	-2.641	2.27	0.248	0.91		55.92
cg02870485	chr17	14891458	-1.627	1.398	0.248	0.91		28.41
cg11359720	chr21	45246441	-1.746	1.501	0.248	0.91		56.13
cg18450270	chr4	8308672	-1.364	1.172	0.248	0.91	HTRA3	70.89
cg02788266	chr5	50694104	-2.504	2.152	0.248	0.91		16.73
cg12950645	chr15	71410605	-0.565	0.4856	0.248	0.91		88.84
cg04297664	chr14	100149967	-0.2409	0.207	0.248	0.91	CYP46A1	3.07
cg08830492	chr1	204899141	-0.7939	0.6823	0.248	0.91	NFASC	85.75
cg10483828	chr1	1177703	-0.9725	0.8358	0.248	0.91		92.71
cg25499121	chr17	50007030	-2.637	2.266	0.248	0.91	CA10	36.7
cg16365064	chr5	172984486	-0.8277	0.7114	0.248	0.91		27.48
cg14438221	chr17	77898978	0.9395	0.8074	0.248	0.91		85.71
cg24070990	chr1	228634724	2.052	1.764	0.248	0.91		71.38
cg25314840	chr10	28821254	-0.1291	0.1109	0.248	0.91	WAC	3.05
cg12921992	chr7	44887755	-1.139	0.9792	0.248	0.91	H2AFV	3.71
cg02892595	chr1	40974440	-0.1857	0.1596	0.248	0.91	DEM1	2.01
cg00816037	chr16	88812342	-1.044	0.8972	0.248	0.91	FAM38A	74.29
cg18086594	chr3	44803244	0.5944	0.5109	0.248	0.91	KIF15	14.38
cg07964109	chr14	20929902	-0.1739	0.1495	0.248	0.91	TMEM55B	3.68
cg11835695	chr19	1555395	0.2004	0.1723	0.248	0.91	MEX3D	97.63
cg11097842	chr17	5323188	-0.2816	0.242	0.248	0.91	RPAIN	5.98
cg17011981	chr15	60287397	-3.215	2.763	0.248	0.91		20.61
cg04104609	chr2	219523980	-0.6286	0.5403	0.248	0.91	ZNF142	18.86
cg08370996	chr15	96874031	-0.4014	0.345	0.248	0.91	NR2F2	4.26
cg09139047	chr6	32552042	4.524	3.889	0.248	0.91	HLA-DRB1	18.56
cg16713321	chr11	73577813	1.433	1.231	0.248	0.91		55.91
cg11445939	chr6	33172028	-1.161	0.9983	0.248	0.91	HSD17B8	48.21
cg24314549	chr17	1533570	-0.5299	0.4554	0.248	0.91	SLC43A2	13.27
cg15900052	chr1	87404379	-0.6282	0.5399	0.248	0.91	HS2ST1	86.81
cg10120652	chr8	9182252	-0.9515	0.8178	0.248	0.91		10.07
cg01301028	chr10	45455104	-0.1076	0.09248	0.248	0.91	RASSF4	2.41
cg07750914	chr2	60983838	-0.1145	0.09842	0.248	0.91	PAPOLG	2.82
cg07913620	chr10	89578113	-0.1392	0.1196	0.248	0.91	ATAD1	3.19
cg19827167	chr1	94312206	-0.196	0.1685	0.248	0.91	MIR760	2.65
cg07310588	chr3	22834726	-1.509	1.297	0.248	0.91		20.05
cg10791343	chr7	53103287	-0.8603	0.7395	0.248	0.91	POM121L12	95.72
cg07406897	chr17	27347178	-1.657	1.424	0.248	0.91		19.12
cg05922971	chr5	43121458	-0.1797	0.1544	0.248	0.91	ZNF131	2.36
cg24551539	chr1	150491281	1.036	0.8908	0.248	0.91		54.86
cg14257449	chr1	185285846	-0.1578	0.1357	0.248	0.91	IVNS1ABP	2
cg04960285	chr14	23938996	-0.1186	0.1019	0.248	0.91	NGDN	3.06
cg26370409	chr1	10002828	-0.1523	0.1309	0.248	0.91	NMNAT1	3.12
cg09430705	chr12	6831052	-1.968	1.691	0.248	0.91		81.27
cg18776764	chr3	187463562	-0.1482	0.1274	0.248	0.91	BCL6	3.36
cg01775414	chr22	45405404	-0.3903	0.3355	0.248	0.91	PHF21B	5.37
cg03363466	chr19	42463690	0.227	0.1951	0.248	0.91	RABAC1	5.27
cg07554041	chr2	121992375	-0.6451	0.5545	0.248	0.91	TFCP2L1	88.18
cg09975562	chr2	240119034	-0.6979	0.5999	0.248	0.91	HDAC4	92.97
cg25245506	chr22	39052398	-0.106	0.09113	0.248	0.91	LOC646851	1.19
cg18235635	chr8	133879162	-2.425	2.084	0.248	0.91	TG	41.79
cg21328033	chr17	50236765	-4.097	3.521	0.248	0.91	CA10	41.09
cg25424299	chr3	13319638	-1.847	1.587	0.248	0.91		37.38
cg10075157	chr16	90030558	-1.497	1.287	0.248	0.91	DEF8	81.42
cg06093993	chr6	132945592	-1.476	1.268	0.248	0.91	TAAR2	85.63
cg01242676	chr17	13413600	-1.558	1.34	0.248	0.91	HS3ST3A1	51.09
cg02698332	chr5	131323632	-0.7153	0.6149	0.248	0.91	ACSL6	85.89
cg08999477	chr11	43702335	-0.3867	0.3324	0.248	0.91	HSD17B12	3.21
cg12641024	chr17	40070691	-1.164	1.001	0.248	0.91	ACLY	69.25
cg18853010	chr14	105836263	-0.2603	0.2238	0.248	0.91	PACS2	96.26
cg07756647	chr8	1441985	-3.264	2.805	0.248	0.91		67.85
cg17022727	chr7	99691652	0.73	0.6275	0.248	0.91	MIR25	66.35
cg22803322	chr1	161989811	-1.22	1.048	0.248	0.91	OLFML2B	60.51
cg23009419	chr3	46618597	-1.806	1.552	0.248	0.91	LRRC2	60.11
cg12787292	chr6	170429865	-2.246	1.931	0.248	0.91		83.14
cg13225039	chr4	1722160	-0.5452	0.4687	0.248	0.91	TMEM129	19.01
cg26716550	chr16	1181198	-1.843	1.584	0.248	0.91		53.1
cg24397995	chr11	36311334	-0.7303	0.6278	0.248	0.91	COMMD9	13.34
cg19797308	chr12	123636175	-0.327	0.2811	0.248	0.91		3.01
cg18285788	chr7	157475692	-1.11	0.9542	0.248	0.91	PTPRN2	18.66
cg26181316	chr11	67450544	-1.387	1.192	0.248	0.91		67.85
cg22785554	chr1	17751459	1.163	0.9995	0.248	0.91	RCC2	90.99
cg05837244	chrX	135179916	2.177	1.871	0.248	0.91		81.74
cg08732579	chr12	123957442	-0.7598	0.6532	0.248	0.91	RILPL1	90.59
cg01572468	chr11	75225065	-0.5366	0.4613	0.248	0.91	GDPD5	90.44
cg15275017	chr3	123335578	-1.038	0.8919	0.248	0.91	MYLK	88.49
cg26010655	chr3	181911749	-1.644	1.413	0.248	0.91		19.94
cg09389824	chr10	31883099	-1.039	0.8934	0.248	0.91		56.62
cg06773116	chr4	20884431	-2.942	2.529	0.248	0.91	KCNIP4	23.2
cg22288737	chr3	52232028	-0.1629	0.14	0.248	0.91	ALAS1	2.31
cg26217648	chr14	58096553	-3.259	2.801	0.248	0.91		55.88
cg24317310	chr17	72363556	-0.843	0.7247	0.248	0.91	GPR142	29.24
cg01835873	chr3	29322357	-0.4082	0.3509	0.248	0.91	RBMS3	4.94
cg09894544	chr11	71230174	-1.717	1.476	0.248	0.91		67.52
cg08947062	chr7	45128857	-0.2723	0.2341	0.248	0.91	NACAD	3.37
cg14711201	chr5	36152436	-0.5113	0.4396	0.248	0.91	SKP2	2.98
cg10457504	chr17	19281708	-0.7779	0.6687	0.248	0.91	MAPK7	7.42
cg04349810	chr16	31470072	-0.771	0.6628	0.248	0.91	ARMC5	2.13
cg21348173	chr17	42059636	-1.126	0.9677	0.248	0.91	PYY	80.79
cg09882061	chr5	175874675	-0.4262	0.3664	0.248	0.91	FAF2	9.7
cg21785723	chr1	6551782	-1.365	1.173	0.248	0.91	PLEKHG5	78.98
cg19300475	chr17	27230118	-0.08764	0.07534	0.248	0.91	DHRS13	2.19
cg01154227	chr14	75321250	1.167	1.003	0.248	0.91		56.54
cg06047130	chr6	28980609	-2.016	1.733	0.248	0.91		86.69
cg19850370	chr4	72205104	-2.932	2.521	0.248	0.91	SLC4A4	53.08
cg07046101	chr20	43379501	-1.635	1.405	0.248	0.91	KCNK15	19.13
cg00575090	chr9	133308058	-0.8108	0.6971	0.248	0.91		33.49
cg10363202	chr9	132636787	0.7158	0.6154	0.248	0.91	USP20	73.4
cg20159112	chr7	75911119	-0.3698	0.3179	0.248	0.91	SRRM3	2.61
cg05849857	chr13	39261425	-0.3193	0.2745	0.248	0.91	FREM2	2.99
cg22695339	chr17	7791630	-0.5419	0.4659	0.248	0.91	CHD3	6.19
cg01655721	chr11	498864	-0.5236	0.4502	0.248	0.91	RNH1	93.23
cg14458068	chr5	140772256	-3.892	3.346	0.248	0.91	PCDHGA4	25.63
cg11832221	chr14	99947383	-0.2093	0.1799	0.248	0.91	SETD3	3.38
cg15639951	chr17	43367609	-1.032	0.8874	0.248	0.91	MAP3K14	74.11
cg18460575	chr10	131428401	-3.131	2.692	0.248	0.91	MGMT	64.03
cg27001894	chr10	13022624	-2.158	1.855	0.248	0.91	CCDC3	47.14
cg12847295	chr10	102974725	-0.3094	0.2661	0.248	0.91		3.81
cg19791907	chr8	6915107	-1.641	1.411	0.248	0.91	DEFA5	84.49
cg00121843	chr13	33924304	-3.829	3.292	0.248	0.91		30.73
cg00861308	chr3	23852449	-0.4065	0.3495	0.248	0.91	UBE2E1	3.13
cg14220544	chr16	89627035	-0.6531	0.5615	0.248	0.91	RPL13	6.51
cg14712359	chrX	106045737	-1.226	1.055	0.248	0.91	TBC1D8B	9.77
cg19327213	chr19	47988783	-0.7198	0.6189	0.248	0.91	KPTN	87.14
cg05965402	chr4	25235416	-0.3602	0.3097	0.248	0.91	PI4K2B	5.16
cg27130176	chr16	3085982	-1.047	0.9005	0.248	0.91	CCDC64B	36.32
cg02533724	chr10	130279912	-8.323	7.156	0.248	0.91		54.9
cg15453345	chr1	166844942	-0.3349	0.288	0.248	0.91	TADA1	3.32
cg14368080	chr17	67590991	1.732	1.489	0.248	0.91		39.1
cg16302655	chr11	113185879	1.412	1.214	0.248	0.91	TTC12	16.18
cg07551199	chr19	7894891	-0.3456	0.2972	0.248	0.91	EVI5L	4.15
cg03775416	chr19	19368775	2.695	2.317	0.248	0.91	HAPLN4	18.98
cg21158975	chr9	136831506	-1.296	1.114	0.248	0.91	VAV2	82.86
cg04856167	chr8	144178768	-2.488	2.139	0.248	0.91		36.15
cg16560861	chr14	23771758	-0.06737	0.05792	0.248	0.91	PPP1R3E	1.41
cg02841651	chr11	133449527	2.567	2.207	0.248	0.91		54.71
cg05922437	chr15	70874926	-1.088	0.9351	0.248	0.91		34.86
cg26924392	chr17	75238749	0.5097	0.4383	0.248	0.91		8.3
cg01766882	chr16	85496273	-0.1025	0.0881	0.248	0.91		2.19
cg17862152	chr1	203044930	2.291	1.97	0.248	0.91	PPFIA4	53.87
cg07294624	chr20	62374166	-1.15	0.9891	0.248	0.91	SLC2A4RG	88.42
cg13785536	chr19	8408320	-0.1406	0.1209	0.248	0.91	KANK3	1.76
cg00068750	chr16	2535955	-1.323	1.137	0.248	0.91	TBC1D24	61.65
cg16527794	chr11	47600580	-0.2622	0.2255	0.248	0.91	NDUFS3	4.61
cg04513311	chr16	88972865	-1.289	1.108	0.248	0.91	CBFA2T3	37.68
cg23236959	chr12	42977926	-1.484	1.276	0.248	0.91	PRICKLE1	79.93
cg18450499	chrX	53707967	-2.155	1.853	0.248	0.91	HUWE1	76.24
cg02342594	chr9	124976596	0.7561	0.6502	0.248	0.91	LHX6	25.39
cg23077344	chr3	149337693	-0.7413	0.6374	0.248	0.91	WWTR1	89.09
cg06970472	chr4	40910981	-0.8082	0.6949	0.248	0.91	APBB2	14.42
cg08101375	chr12	104443925	-0.09288	0.07986	0.248	0.91	GLT8D2	1.57
cg19724680	chr14	50329901	-0.2023	0.1739	0.248	0.91		2.38
cg26221631	chr11	129245988	-0.8771	0.7542	0.248	0.91	BARX2	6.66
cg01074508	chr5	149340320	-0.1183	0.1017	0.248	0.91	SLC26A2	2.81
cg02400458	chr15	80624605	-2.842	2.444	0.248	0.91		47.33
cg00747647	chr19	10045441	-4.296	3.694	0.248	0.91	OLFM2	34.77
cg07559273	chr14	27066404	-1.232	1.059	0.248	0.91	NOVA1	3.8
cg26100931	chr3	96496135	2.603	2.238	0.248	0.91		64.31
cg16677019	chr17	44847268	-1.642	1.412	0.248	0.91	WNT3	89.36
cg11607701	chr3	50341074	1.112	0.9566	0.248	0.91	HYAL1	75.17
cg15982972	chr5	50260129	-2.187	1.88	0.248	0.91		37.44
cg18976822	chr6	30524797	-0.1956	0.1682	0.248	0.91	PRR3	2.47
cg00341204	chr19	11520483	-0.3829	0.3293	0.248	0.91	RGL3	93.91
cg07177569	chr2	187454747	-0.2805	0.2412	0.248	0.91	ITGAV	3.51
cg13859739	chr1	5937378	-0.9305	0.8001	0.248	0.91	NPHP4	93.9
cg07961994	chr4	93227195	-2.446	2.103	0.249	0.91	GRID2	48.98
cg23489403	chr6	150247256	-0.9603	0.8258	0.249	0.91		9.46
cg26569074	chr12	132315486	-0.3098	0.2664	0.249	0.91	MMP17	5.12
cg23731267	chr8	121377713	1.472	1.266	0.249	0.91	COL14A1	82.58
cg10836887	chr5	87976567	-0.2277	0.1958	0.249	0.91	LOC645323	2.06
cg16887420	chr6	131548063	-0.4265	0.3667	0.249	0.91	AKAP7	92.86
cg23483765	chr5	156886996	-4.657	4.005	0.249	0.91	NIPAL4	33.6
cg27452109	chr11	124514419	-0.1346	0.1158	0.249	0.91	SIAE	3.31
cg23266943	chr11	64660386	-0.7028	0.6044	0.249	0.91	MIR194-2	82.59
cg15991471	chr12	117319193	-0.3143	0.2703	0.249	0.91	HRK	2.84
cg19178151	chr4	184938359	1.221	1.05	0.249	0.91	STOX2	79.52
cg09241381	chr3	122746131	-0.1137	0.09775	0.249	0.91	SEMA5B	1.35
cg23923070	chr2	71558899	-0.1626	0.1398	0.249	0.91	ZNF638	3.69
cg11970050	chr12	66217916	-0.323	0.2778	0.249	0.91	HMGA2	2.89
cg17108364	chr12	27863724	-1.264	1.087	0.249	0.91	MRPS35	3.17
cg22366951	chr1	42246390	-0.5384	0.463	0.249	0.91	HIVEP3	89.04
cg21775619	chr1	1066087	-1.383	1.19	0.249	0.91		45.98
cg24728898	chr7	94136384	1.198	1.03	0.249	0.91		78.35
cg14786381	chr18	56802613	-2.239	1.926	0.249	0.91		58.11
cg27559197	chrX	48056202	0.9412	0.8094	0.249	0.91	SSX5	93.83
cg14771419	chr7	142012988	-1.524	1.311	0.249	0.91		73.21
cg05984115	chr10	54631212	-2.339	2.012	0.249	0.91		85.84
cg26478303	chr15	29562285	-0.5428	0.4668	0.249	0.91	NDNL2	8.03
cg06867571	chr11	65306934	-0.9933	0.8542	0.249	0.91	LTBP3	83.28
cg13925163	chr9	5829297	-0.66	0.5676	0.249	0.91	ERMP1	89.8
cg10480343	chr15	48938347	-0.1354	0.1165	0.249	0.91	FBN1	2.18
cg10632966	chr10	105001051	-0.8967	0.7712	0.249	0.91		67.09
cg17637107	chr8	20054583	-0.1184	0.1018	0.249	0.91	ATP6V1B2	1.93
cg05457273	chr5	113697649	-0.4376	0.3764	0.249	0.91	KCNN2	3.58
cg27219961	chr8	1692107	2.164	1.861	0.249	0.91		58.98
cg07150045	chr2	163696187	-2.532	2.177	0.249	0.91	KCNH7	30.44
cg07571046	chr13	38924407	-0.7981	0.6864	0.249	0.91	UFM1	4.75
cg00259046	chr11	50257771	3.536	3.041	0.249	0.91	LOC441601	23.17
cg15740979	chr5	176958383	-0.7459	0.6415	0.249	0.91	FAM193B	74.1
cg16591381	chr1	245499719	-1.594	1.371	0.249	0.91	KIF26B	39.88
cg02596960	chr12	114985224	-1.678	1.443	0.249	0.91		65.12
cg20593611	chr2	164593221	-0.1384	0.119	0.249	0.91	FIGN	2.66
cg23855319	chr4	2062392	-1.273	1.095	0.249	0.91	NAT8L	29.93
cg04466022	chr6	37618123	-2.371	2.039	0.249	0.91	MDGA1	61.74
cg15599875	chr11	60489528	-2.154	1.853	0.249	0.91		77.06
cg20911718	chr14	24867491	0.9621	0.8275	0.249	0.91	NYNRIN	70.67
cg11319760	chr5	176088370	2.018	1.735	0.249	0.91		83.41
cg04915173	chr10	12292492	-1.069	0.9198	0.249	0.91	CDC123	85.9
cg04729491	chr12	129593226	-3.936	3.385	0.249	0.91	TMEM132D	82.01
cg02657245	chr16	5976578	-3.501	3.011	0.249	0.91		59.76
cg16005818	chr1	7700504	-2.152	1.85	0.249	0.91	CAMTA1	88.02
cg04001556	chr19	11373095	-0.1067	0.09181	0.249	0.91	DOCK6	1.39
cg18949056	chr10	97317243	-1.713	1.474	0.249	0.91	SORBS1	76.46
cg05389053	chr12	3131226	0.6497	0.5588	0.249	0.91	TEAD4	88.2
cg09404981	chr2	217904379	-1.704	1.466	0.249	0.91		65.16
cg09126859	chr12	52244063	-1.143	0.9828	0.249	0.91		76.12
cg22272218	chr17	80671320	-1.271	1.093	0.249	0.91		84.21
cg07490699	chr2	23918679	-0.7434	0.6394	0.249	0.91	KLHL29	84.66
cg15035278	chr1	3200671	-0.8032	0.6908	0.249	0.91	PRDM16	10.88
cg02345266	chr5	1008964	-0.07665	0.06592	0.249	0.91	NKD2	1.48
cg02251754	chr1	28572299	-1.838	1.581	0.249	0.91		69.3
cg15792713	chr17	26674270	0.7572	0.6512	0.249	0.91	POLDIP2	87.87
cg00129549	chr16	84487588	0.136	0.117	0.249	0.91	ATP2C2	97.02
cg18857402	chr1	244263106	2.379	2.046	0.249	0.91		76.41
cg06626232	chr1	44596915	-0.5966	0.5131	0.249	0.91	KLF17	89.63
cg13754518	chr15	65357972	1.149	0.9878	0.249	0.91	RASL12	63.56
cg03059073	chr7	150130708	-1.355	1.165	0.249	0.91		38.61
cg27310827	chr1	1163671	0.2944	0.2532	0.249	0.91	SDF4	98.17
cg23303188	chr5	72570711	0.9836	0.846	0.249	0.91		16.04
cg19541260	chr3	64255618	-1.919	1.651	0.249	0.91		85.77
cg25395087	chr6	158409885	-0.5479	0.4713	0.249	0.91	SYNJ2	87.35
cg24483493	chr15	63333476	0.4628	0.398	0.249	0.91	TPM1	9.17
cg22469948	chr19	50290079	0.8436	0.7256	0.249	0.91	AP2A1	54.8
cg15880323	chr14	52797662	-1.304	1.122	0.249	0.91		86.39
cg02596819	chr16	9045869	-0.8375	0.7203	0.249	0.91	USP7	75.21
cg12431689	chr15	27407369	-2.77	2.382	0.249	0.91	GABRG3	38.13
cg19526425	chr8	146019265	0.8523	0.7331	0.249	0.91	RPL8	72.86
cg23602832	chr6	32188021	-1.413	1.216	0.249	0.91	NOTCH4	39.35
cg05088680	chr10	89577788	-0.1218	0.1048	0.249	0.91	ATAD1	2.82
cg10343723	chr19	55919467	-0.08302	0.07141	0.249	0.91	UBE2S	1.57
cg18056600	chr17	4642047	1.176	1.012	0.249	0.91	ZMYND15	15.24
cg24517738	chr1	41129755	-0.941	0.8094	0.249	0.91	RIMS3	72.57
cg14608318	chr19	17392429	-0.3542	0.3046	0.249	0.91	ANKLE1	3.23
cg07903237	chr1	221064388	1.983	1.706	0.249	0.91		44.61
cg06021880	chr12	50105418	-1.494	1.285	0.249	0.91		37.45
cg12257341	chr2	26467734	-0.235	0.2021	0.249	0.91	HADHA	3.74
cg02257057	chr14	75519464	-0.5484	0.4717	0.249	0.91	MLH3	90.83
cg00126148	chr4	111533517	-1.475	1.269	0.249	0.91		56.91
cg02689238	chr2	101598906	-0.5942	0.5111	0.249	0.91	NPAS2	90.68
cg23365563	chr11	13894939	-0.9563	0.8225	0.249	0.91		11.96
cg16451027	chr5	112042859	-0.8951	0.7699	0.249	0.91	APC	76.32
cg08357827	chr4	3534149	-0.637	0.5479	0.249	0.91	LRPAP1	3.3
cg10721001	chr19	4066943	-0.1789	0.1539	0.249	0.91	ZBTB7A	4.07
cg19974854	chr5	145718491	-1.289	1.109	0.249	0.91	POU4F3	10.11
cg24025550	chr15	59157523	1.881	1.618	0.249	0.91		71.65
cg13808012	chr1	244094935	-1.605	1.38	0.249	0.91		29.64
cg20752553	chr3	43527232	-0.9702	0.8346	0.249	0.91	ANO10	89.74
cg23093692	chr1	234367145	-1.899	1.634	0.249	0.91	SLC35F3	23.98
cg05539841	chr13	44204358	-1.92	1.652	0.249	0.91	ENOX1	81.74
cg03262077	chr1	109505986	-0.3445	0.2963	0.249	0.91	CLCC1	3.93
ch.20.983686F	chr20	45308612	-0.7257	0.6243	0.249	0.91	SLC13A3	16.1
cg24051786	chr3	47514673	-0.6615	0.569	0.249	0.91	SCAP	90.8
cg09623279	chr10	45395734	-1.553	1.336	0.249	0.91		74.46
cg03833068	chr6	27804958	-0.1733	0.1491	0.249	0.91	HIST1H2BN	3.08
cg21186778	chr9	4855519	0.7986	0.687	0.249	0.91	RCL1	64.63
cg27583740	chr7	123556406	1.362	1.171	0.249	0.91		27.85
cg04624885	chr19	1465207	1.39	1.196	0.249	0.91	APC2	54.72
cg01364862	chr3	159364474	-0.8118	0.6983	0.249	0.91	SCHIP1	89.1
cg07574163	chr14	77498976	-1.143	0.9835	0.249	0.91		61.8
cg08486637	chr17	73851518	-0.1412	0.1215	0.249	0.91	WBP2	3.38
cg05297677	chr10	2359853	-1.327	1.142	0.249	0.91		30.43
cg24343430	chr8	117457111	-1.104	0.9493	0.249	0.91		67.18
cg01675814	chr8	105601641	-0.1476	0.1269	0.249	0.91	LRP12	1.99
cg07260062	chr13	37569684	-0.6787	0.5838	0.249	0.91	ALG5	87.9
cg15927927	chr5	146258522	-0.6651	0.5722	0.249	0.91	PPP2R2B	5.59
cg16883132	chr10	2249991	3.211	2.762	0.249	0.91		38.47
cg02833646	chr1	203463381	-0.2394	0.206	0.249	0.91	OPTC	96.06
cg14326991	chr6	46889760	-0.9599	0.8257	0.249	0.91	GPR116	65.1
cg01008263	chr16	70605696	-0.207	0.1781	0.249	0.91	SF3B3	96.12
cg06973164	chr11	129903187	5.116	4.401	0.249	0.91		31.24
cg06826760	chr1	193076307	-1.241	1.068	0.249	0.91	GLRX2	71.63
cg24935773	chr3	101568173	-0.08489	0.07303	0.249	0.91	NFKBIZ	2.08
cg09342417	chr10	17715813	1.456	1.253	0.249	0.91	STAM	32.11
cg24943998	chr15	28053339	2.314	1.99	0.249	0.91	OCA2	50.27
cg07582845	chr6	125475328	-0.1287	0.1108	0.249	0.91	TPD52L1	2.85
cg03096830	chr6	31782678	-1.507	1.296	0.249	0.91	HSPA1L	12.45
cg26853787	chr2	202904337	-0.8211	0.7063	0.249	0.91		83.94
cg12482501	chr10	119507902	-2.875	2.473	0.249	0.91		60.57
cg04278597	chr1	63154320	-1.428	1.228	0.249	0.91	DOCK7	5.5
cg23271234	chr2	71126275	-1.509	1.298	0.249	0.91	VAX2	71.88
cg08079136	chr16	88878935	-0.8661	0.7451	0.249	0.91	APRT	6.51
cg09371042	chr12	53741690	0.2947	0.2535	0.249	0.91		92.98
cg08794763	chr19	2977843	-1.764	1.518	0.249	0.91	TLE6	63.34
cg26233331	chr4	6695614	-0.7622	0.6557	0.249	0.91	S100P	20.82
cg23633905	chr6	33262579	-0.7138	0.614	0.249	0.91	RGL2	59.71
cg22965016	chr13	111917916	-0.4298	0.3697	0.249	0.91	ARHGEF7	92.21
cg10974632	chr14	51562381	-0.9458	0.8136	0.249	0.91	TRIM9	6.77
cg12517191	chr13	114290672	-0.7514	0.6464	0.249	0.91	TFDP1	91.01
cg09080523	chr6	31940115	-0.138	0.1188	0.249	0.91	STK19	2.08
cg08097157	chr6	31080048	-1.31	1.127	0.249	0.91	C6orf15	37.67
cg02742676	chr5	140357014	-2.77	2.383	0.249	0.91	PCDHA7	59.4
cg19080053	chr6	5132887	-1.043	0.8973	0.249	0.91	LYRM4	73.26
cg08875009	chr9	132258660	-0.1736	0.1493	0.249	0.91		2.74
cg08880486	chr17	66287505	-0.1263	0.1087	0.249	0.91	ARSG	2.66
cg02620361	chr7	115117424	-2.223	1.912	0.249	0.91		12.05
cg17879856	chr1	3806715	-1.163	1.001	0.249	0.91	C1orf174	89.73
cg08578703	chr6	25042495	-0.7787	0.6699	0.249	0.91		88.21
cg00119079	chr3	182880278	-0.3914	0.3367	0.249	0.91	LAMP3	5.12
cg23662675	chr20	45985596	-0.2167	0.1864	0.249	0.91	ZMYND8	2.28
cg01082601	chr20	36156960	-0.7416	0.638	0.249	0.91	BLCAP	41.63
cg10331424	chr16	70696450	0.3682	0.3168	0.249	0.91	MTSS1L	94.25
cg22322679	chr6	33244178	-0.9763	0.8399	0.249	0.91	B3GALT4	65.73
cg19311470	chr4	39460490	7.535	6.483	0.249	0.91	RPL9	32.97
cg25282972	chr12	104565846	-2.452	2.109	0.249	0.91		55.4
cg00636809	chr10	64577607	-0.7879	0.6779	0.249	0.91	EGR2	18.45
cg16480132	chr7	149571111	-0.2344	0.2017	0.249	0.91	LOC401431	2.16
cg05766761	chr1	20834508	-0.5798	0.4988	0.249	0.91	MUL1	5.75
cg14784348	chrX	153229933	-0.3432	0.2953	0.249	0.91	HCFC1	93.93
cg00917437	chr14	55879046	0.7292	0.6274	0.249	0.91	KIAA0831	9.97
cg12936469	chr6	161583516	-0.6293	0.5415	0.249	0.91	C6orf59	89.26
cg01870140	chr13	101327124	-0.06628	0.05703	0.249	0.91	TMTC4	1.43
cg02518338	chr17	47929557	-0.2407	0.2071	0.249	0.91		95.09
cg19490678	chr11	79651476	1.062	0.9137	0.249	0.91		16.29
cg03771840	chr6	30140145	-2.728	2.348	0.249	0.91	TRIM15	65.83
cg23978866	chr2	47230407	1.735	1.493	0.249	0.91	TTC7A	79.52
cg07104652	chr1	82267165	-0.6529	0.5617	0.249	0.91	LPHN2	7.45
cg25555549	chr8	61877404	-1.649	1.418	0.249	0.91		83.87
cg21845273	chr3	44037001	-2.13	1.833	0.249	0.91		27.14
cg24310904	chr21	47421270	-1.992	1.714	0.249	0.91	COL6A1	49.02
cg05951084	chr12	54343681	-0.4621	0.3976	0.249	0.91		6
cg06042574	chrX	33231137	-3.736	3.214	0.249	0.91	DMD	61.34
cg26439352	chr7	98573836	-1.039	0.8941	0.249	0.91	TRRAP	90.1
cg03157531	chr10	133795006	-0.1036	0.08916	0.249	0.91	BNIP3	1.74
cg03508817	chr2	240089937	-0.3606	0.3103	0.249	0.91	HDAC4	93.8
cg02606566	chr1	93913524	-0.7286	0.6269	0.249	0.91	FNBP1L	5.91
cg13768026	chrX	130036695	-2.027	1.744	0.249	0.91	ENOX2	13.64
cg27597504	chr10	72142304	-0.06904	0.0594	0.249	0.91	LRRC20	1.19
cg03408033	chr3	14693299	-0.1909	0.1643	0.249	0.91	C3orf19	2.92
cg21737039	chr4	8271391	-0.1062	0.09139	0.249	0.91	HTRA3	2.17
cg26521448	chr16	11876426	-0.5881	0.506	0.249	0.91	ZC3H7A	83.77
cg22876160	chr19	48972429	-0.3105	0.2672	0.249	0.91	CYTH2	2.73
cg24097247	chr12	123718281	-0.09395	0.08084	0.249	0.91	C12orf65	1.55
cg00906107	chr14	77924209	-0.3308	0.2846	0.249	0.91	C14orf133	5.16
cg03082934	chr8	42248832	-1.023	0.8806	0.249	0.91	VDAC3	16.68
cg12866769	chr15	67041828	-0.2576	0.2217	0.249	0.91	SMAD6	95.27
cg01564068	chr1	110198568	-0.114	0.09808	0.249	0.91	GSTM4	2.9
cg09125477	chr16	1470256	-0.5089	0.4379	0.249	0.91	C16orf91	4.6
cg24899558	chr5	103329070	-3.138	2.7	0.249	0.91		44.68
cg05707211	chr8	37330004	-1.63	1.403	0.249	0.91		69.37
cg11634531	chr4	87852752	-0.5023	0.4322	0.249	0.91		92.12
cg02756152	chr11	62559437	-0.4334	0.3729	0.249	0.91	TMEM223	3.23
cg09908474	chr7	128578023	-0.271	0.2332	0.249	0.91	IRF5	1.75
cg21057266	chr4	189200528	2.667	2.295	0.249	0.91		79.1
cg18183618	chr3	170894132	0.7294	0.6276	0.249	0.91	TNIK	82.29
cg02416536	chr12	98577192	-1.431	1.232	0.249	0.91		19.19
cg09988380	chr1	151431765	-0.1056	0.09083	0.249	0.91	POGZ	1.65
cg24639863	chr12	132901674	-2.251	1.937	0.249	0.91	GALNT9	64.61
cg06978273	chr10	71168453	-0.1001	0.08611	0.249	0.91	TACR2	1.84
cg11913694	chr2	36735641	-1.783	1.535	0.249	0.91	CRIM1	80.38
cg06305609	chr19	17634172	-0.8367	0.72	0.249	0.91	FAM129C	41.63
cg23212324	chr14	23772058	-0.1026	0.08831	0.249	0.91	PPP1R3E	2.43
cg06078874	chr1	231114777	-0.125	0.1076	0.249	0.91	TTC13	1.73
cg25530246	chr13	110960563	0.6091	0.5241	0.249	0.91	COL4A1	5.6
cg21222007	chr9	38055200	1.074	0.9246	0.249	0.91	SHB	83.6
cg14010305	chr7	2082961	-0.2341	0.2014	0.249	0.91	MAD1L1	95.5
cg20052751	chr3	157155332	-0.7599	0.6539	0.249	0.91	VEPH1	5.5
cg19649853	chr19	39341302	0.1582	0.1361	0.249	0.91	HNRNPL	2.98
cg10202233	chr1	249168142	-0.1519	0.1307	0.249	0.91		3.07
cg06013632	chr15	24142920	3.477	2.992	0.249	0.91		22.31
cg07624888	chr3	58112452	-0.2846	0.2449	0.249	0.91	FLNB	95.39
cg01070404	chr2	208890239	-0.08611	0.0741	0.249	0.91	PLEKHM3	2.43
cg15386964	chr6	26250685	-0.08827	0.07596	0.249	0.91	HIST1H2BH	1.91
cg24917799	chr15	99602817	-0.309	0.2659	0.249	0.91		3.6
cg24612707	chr7	128094774	0.8469	0.7288	0.249	0.91	C7orf68	11.95
cg21606923	chr7	26331446	-0.2143	0.1844	0.249	0.91	SNX10	2.98
cg08238319	chr5	404713	6.895	5.934	0.249	0.91	AHRR	52.14
cg14688962	chr17	66596275	1.265	1.089	0.249	0.91	FAM20A	40.62
cg11252261	chr1	24018063	-0.1511	0.1301	0.249	0.91	RPL11	2.55
cg00373606	chrX	68048660	1.542	1.327	0.249	0.91	EFNB1	13.78
cg08691235	chr2	179395935	0.4362	0.3754	0.249	0.91	TTN	92.32
cg06016431	chr17	47785573	-0.3411	0.2936	0.249	0.91	SLC35B1	3.42
cg02134594	chr1	3632713	-2.098	1.806	0.249	0.91	TP73	63.95
cg20872422	chr2	239312497	0.1948	0.1676	0.249	0.91		97.04
cg04500099	chr12	95610991	-0.4369	0.376	0.249	0.91	FGD6	3.19
cg20247486	chr1	119544329	-2.923	2.516	0.249	0.91		38.63
cg26712763	chr17	21030248	-0.2413	0.2077	0.249	0.91	DHRS7B	1.56
cg05227078	chr2	72372426	-0.8395	0.7225	0.249	0.91	CYP26B1	7.75
cg22257667	chr9	131670714	-0.4903	0.422	0.249	0.91	LRRC8A	93.27
cg24040382	chr1	224622855	-0.09615	0.08275	0.249	0.91	WDR26	2.36
cg25197500	chr17	80581805	-0.6715	0.5779	0.249	0.91	WDR45L	90.33
cg24176040	chr6	31129358	-0.9283	0.7989	0.249	0.91	TCF19	92.7
cg09233191	chr12	132404856	-0.3159	0.2719	0.249	0.91	ULK1	96.39
cg03530537	chr18	13803442	-1.705	1.467	0.249	0.91		80.62
cg05494740	chr16	89775683	-0.9223	0.7938	0.249	0.91	C16orf7	73.33
cg00090800	chr16	27325237	-0.1288	0.1109	0.249	0.91	IL4R	2.34
cg16206138	chr17	47210270	1.129	0.9714	0.249	0.91	B4GALNT2	3.73
cg08102611	chr17	9989409	-0.8058	0.6935	0.249	0.91	GAS7	35.86
cg12022772	chr2	131130468	-0.8829	0.7599	0.249	0.91	PTPN18	6.64
cg08244078	chr12	62654024	-0.2662	0.2291	0.249	0.91	USP15	6.96
cg13650580	chr5	54466394	-1.615	1.39	0.249	0.91	CDC20B	82.49
cg02743029	chr1	210405212	-1.311	1.129	0.249	0.91	SERTAD4	18.49
cg22997194	chr10	72647819	-0.1073	0.09236	0.249	0.91	PCBD1	2.3
cg27431545	chr2	173607996	-1.01	0.8695	0.249	0.91	RAPGEF4	85.17
cg22750364	chr19	49866856	-0.3324	0.2861	0.249	0.91	DKKL1	4.93
cg06683177	chr2	231822164	-0.5713	0.4917	0.249	0.91		3.27
cg16330147	chr3	48440844	-0.6955	0.5986	0.249	0.91		34
cg09231843	chr15	43532097	-2.677	2.304	0.249	0.91	TGM5	84.41
cg11453400	chr10	116165190	-1.247	1.073	0.249	0.91	AFAP1L2	71.35
cg07196069	chr9	4491175	-1.183	1.018	0.249	0.91	SLC1A1	13.13
cg00580230	chr5	57756537	-0.3855	0.3318	0.249	0.91	PLK2	2.1
cg03049693	chr11	89465190	-0.7724	0.6648	0.249	0.91		88.8
cg25509544	chr19	9434793	-0.2355	0.2027	0.249	0.91	ZNF559	4.65
cg27605701	chr16	87030604	-2.057	1.77	0.249	0.91		42.94
cg08297686	chr14	68943486	-0.7673	0.6604	0.249	0.91	RAD51L1	28.78
cg23982607	chr1	1823379	-1.962	1.688	0.249	0.91	GNB1	49.02
cg04502620	chr16	30020843	-1.179	1.015	0.249	0.91	DOC2A	32.34
cg01462744	chr6	30457252	-0.1325	0.1141	0.249	0.91	HLA-E	2.4
cg26861706	chr15	101686530	-1.235	1.063	0.249	0.91		79.18
cg01654862	chr3	159480947	-0.6067	0.5222	0.249	0.91	SCHIP1	4.24
cg02658319	chr12	124434452	-0.8188	0.7048	0.249	0.91	CCDC92	68.17
cg25682653	chr7	107301793	-0.4724	0.4066	0.249	0.91	SLC26A4	3.6
cg11608893	chr6	32059542	0.7994	0.6881	0.249	0.91	TNXB	87.35
cg15490784	chr3	126061950	-2.647	2.278	0.249	0.91	KLF15	56.24
cg04367351	chr2	160918675	-0.3762	0.3238	0.249	0.91	PLA2R1	4.03
cg12460071	chr1	169397550	3.053	2.628	0.249	0.91	C1orf114	52.55
cg14031925	chr14	51211921	-0.4423	0.3807	0.249	0.91	NIN	93.92
cg26320830	chr4	165304394	-0.6345	0.5461	0.249	0.91	MARCH1	4.78
cg11290225	chr8	145692591	-0.4585	0.3946	0.249	0.91	KIFC2	8.5
cg25109789	chr13	41495923	-0.8574	0.738	0.249	0.91	SUGT1L1	2.89
cg08264572	chr7	57078300	-2.107	1.814	0.249	0.91		68.58
cg00327483	chr1	160160587	-0.545	0.4692	0.249	0.91	CASQ1	81.03
cg01543933	chr17	19989722	-0.6193	0.5331	0.249	0.91	CYTSB	79.47
cg05704639	chr1	43855450	-0.1319	0.1136	0.249	0.91	MED8	2.6
cg20589078	chr17	76900812	-0.274	0.2359	0.249	0.91	TIMP2	95.25
cg08552999	chr1	91487806	-0.2428	0.209	0.249	0.91	ZNF644	3.82
cg02725437	chr6	90348314	-0.5009	0.4312	0.249	0.91	LYRM2	4.28
cg25632105	chr7	136553728	-1.338	1.152	0.249	0.91	CHRM2	8.23
cg22877366	chr1	12107668	-1.593	1.371	0.249	0.91		40.49
cg03618215	chr12	133365750	0.3461	0.2979	0.249	0.91	GOLGA3	96.94
cg06367154	chr7	1707338	-0.1146	0.09862	0.249	0.91		2.37
cg00308770	chr1	183678070	-0.2534	0.2181	0.249	0.91	RGL1	94.75
cg15138543	chr4	987391	-4.187	3.604	0.249	0.91	IDUA	62.65
cg25946538	chr11	2482531	-0.8978	0.7728	0.249	0.91	KCNQ1	54.52
cg03484234	chrX	7896031	-1.818	1.565	0.249	0.91	PNPLA4	15.57
cg11366748	chr3	9445388	-2.283	1.965	0.249	0.91	SETD5	73.38
cg15001016	chr5	55860904	0.8863	0.763	0.249	0.91		80.44
cg08288330	chr19	50315909	-0.6753	0.5813	0.249	0.91	FUZ	88.83
cg08655348	chr13	113859241	-0.4239	0.3649	0.249	0.91	PCID2	92.98
cg23532322	chr17	79088325	-0.6385	0.5497	0.249	0.91	BAIAP2	85.43
cg08744769	chr2	70142523	-0.273	0.235	0.249	0.91	MXD1	2.69
cg05508315	chr3	122605312	-0.4451	0.3832	0.249	0.91	LOC100129550	92.05
cg16082606	chr14	105486648	-0.4239	0.3649	0.249	0.91	CDCA4	7.92
cg10589577	chr19	16844603	-1.409	1.213	0.249	0.91	NWD1	22.28
cg27015469	chr6	31865095	-0.1591	0.137	0.249	0.91	EHMT2	3.81
cg18888710	chr2	10917862	0.5099	0.439	0.249	0.91	ATP6V1C2	92.86
cg15360169	chr6	170124317	-0.1575	0.1356	0.249	0.91	PHF10	2.52
cg21905139	chr14	36978195	-3.467	2.985	0.249	0.91	SFTA3	22.59
cg19821128	chr2	180454681	-1.087	0.9356	0.249	0.91	ZNF385B	85.82
cg27649348	chr5	42944030	-1.049	0.9034	0.249	0.91		15.79
cg17213342	chr10	121485184	-0.1646	0.1417	0.249	0.91	INPP5F	3.68
cg20904336	chr14	100618491	5.652	4.866	0.249	0.91	DEGS2	64.98
cg04251669	chr5	1252302	-1.741	1.499	0.249	0.91		36.61
cg19439706	chr8	72987872	-1.236	1.064	0.249	0.91	TRPA1	6.77
cg04952037	chr2	207077894	1.139	0.9807	0.249	0.91	GPR1	18.97
cg25203113	chr10	28860352	-0.5084	0.4377	0.249	0.91	WAC	94.02
cg21365077	chr3	42922735	-0.1607	0.1383	0.249	0.91		2.92
cg02362450	chr8	99129674	-0.233	0.2006	0.249	0.91	POP1	5.29
cg15001687	chr20	25566336	-0.4841	0.4167	0.249	0.91	NINL	4.5
cg26276233	chr17	41278135	0.6625	0.5703	0.249	0.91	BRCA1	8.11
cg17838626	chr11	76571610	-0.6115	0.5265	0.249	0.91	ACER3	11.21
cg07411238	chr12	58022029	-1.533	1.32	0.249	0.91	B4GALNT1	50.03
cg08408303	chr3	37441035	-1.722	1.483	0.249	0.91	C3orf35	32.22
cg07383092	chr5	172663058	-2.372	2.043	0.249	0.91	NKX2-5	71.3
cg02341571	chr15	44968935	-0.7073	0.6089	0.249	0.91	PATL2	80.76
cg21762695	chr7	36022695	-2.016	1.736	0.249	0.91		65.68
cg09430257	chr5	138897043	0.3788	0.3261	0.249	0.91		93.26
cg03017104	chr17	8089904	-0.473	0.4073	0.249	0.91		3.08
cg10871863	chr14	93407968	-0.9168	0.7893	0.249	0.91	ITPK1	86.3
cg24443446	chr10	65647572	-0.6415	0.5523	0.249	0.91		91.33
cg23657782	chr14	74086105	-0.5905	0.5084	0.249	0.91	ACOT6	90.45
cg17774102	chr6	28829640	-1.255	1.08	0.249	0.91		84.53
cg01502244	chr17	78188904	-0.9175	0.79	0.249	0.91	SGSH	81.15
cg04747824	chr6	168482714	-0.7271	0.626	0.249	0.91		88.46
cg08188069	chr8	57309394	-3.596	3.096	0.249	0.91	SDR16C6	56.96
cg18993778	chr7	139313985	-0.4959	0.4269	0.249	0.91	HIPK2	91.63
cg18980650	chrX	100130547	1.331	1.146	0.249	0.91	NOX1	85.45
cg09082617	chr20	49201869	-0.5891	0.5072	0.249	0.91	MIR645	90.72
cg22240800	chr7	94293733	-1.895	1.631	0.249	0.91	PEG10	79.06
cg15035911	chr19	924933	-0.9479	0.8162	0.249	0.91	ARID3A	18.42
cg08741578	chr4	4250464	-0.5465	0.4705	0.249	0.91	TMEM128	6.84
cg02358761	chr2	197036780	-0.1117	0.09613	0.249	0.91	STK17B	2.65
cg26478074	chr11	43702299	-0.3677	0.3166	0.249	0.91	HSD17B12	4.1
cg27429457	chr16	31128858	0.178	0.1532	0.249	0.91	MYST1	3.31
cg04598328	chrX	134170451	-1.287	1.108	0.249	0.91		84.83
cg20323436	chr12	97144035	1.461	1.258	0.249	0.91	C12orf63	73.94
cg06953627	chrX	70711445	-1.866	1.607	0.249	0.91	INGX	78.07
cg19974128	chr22	19110040	-0.3134	0.2699	0.249	0.91	DGCR2	4.76
cg04724866	chr1	28504680	-0.5444	0.4688	0.249	0.91	PTAFR	89.43
cg17389956	chr12	126167667	0.74	0.6371	0.249	0.91		11.26
cg15698171	chr20	62795464	-1.887	1.625	0.249	0.91	MYT1	40.92
cg13740482	chr12	49183131	0.2818	0.2427	0.249	0.91	ADCY6	5.56
cg08063418	chr11	472948	-0.6872	0.5917	0.249	0.91	PTDSS2	90.63
cg27385940	chr6	33281207	-0.1147	0.09879	0.249	0.91	TAPBP	2.46
cg01968363	chr3	196258161	-0.9897	0.8522	0.249	0.91		87.93
cg09132619	chr6	16576166	1.435	1.236	0.249	0.91	ATXN1	82.92
cg07712329	chr11	64490743	-0.6161	0.5305	0.249	0.91	NRXN2	6.16
cg17927236	chr5	87565552	2.144	1.846	0.249	0.91	TMEM161B	25.87
cg00320862	chr3	170588302	-0.4075	0.3509	0.249	0.91	RPL22L1	4.85
cg05896468	chr10	134096880	1.452	1.251	0.249	0.91	STK32C	35.27
cg01852007	chr16	691500	-0.7082	0.6098	0.249	0.91	FAM195A	22.07
cg14910534	chr22	38201496	-0.9378	0.8075	0.249	0.91	H1F0	7.99
cg05148385	chr2	213950646	-1.613	1.389	0.249	0.91	IKZF2	74.25
cg01406536	chr12	126018298	-1.935	1.666	0.249	0.91	TMEM132B	8.9
cg02240370	chr10	101996963	-1.243	1.07	0.249	0.91	CWF19L1	85.95
cg24296626	chr13	25746012	-0.7771	0.6692	0.249	0.91	FAM123A	4.37
cg14293102	chr19	2232170	-0.2406	0.2072	0.249	0.91	DOT1L	94.48
cg05794325	chr1	52520780	-0.08654	0.07451	0.249	0.91	TXNDC12	1.59
cg13267891	chr6	31616512	-0.479	0.4125	0.249	0.91	BAT3	92.75
cg07409292	chr4	90228685	-0.6605	0.5687	0.249	0.91	GPRIN3	13.84
cg18089047	chr22	38798414	-1.258	1.083	0.249	0.91		64.39
cg21878995	chr5	849140	-1.699	1.463	0.249	0.91	ZDHHC11	77.4
cg21532408	chr13	101241430	-1.778	1.531	0.249	0.91		84.13
cg08296903	chr16	14029456	-1.47	1.266	0.249	0.91	ERCC4	80.95
cg16977858	chr3	52567510	-0.415	0.3574	0.249	0.91	NT5DC2	3.94
cg01087832	chr11	68039514	-0.4032	0.3472	0.249	0.91	C11orf24	6.85
cg17139210	chr1	115213243	0.2507	0.2159	0.249	0.91	DENND2C	2.97
cg13733394	chr13	96085504	-1.071	0.9222	0.249	0.91	CLDN10	85.88
cg14006800	chr4	11652483	2.367	2.038	0.249	0.91		39.01
cg05521619	chr22	51043833	-0.9748	0.8394	0.249	0.91	MAPK8IP2	42.63
cg25125864	chrX	49086910	1.28	1.102	0.249	0.91	CACNA1F	19.28
cg15282206	chr4	185872527	-0.8374	0.7211	0.249	0.91		90.37
cg17560967	chr2	73053226	-0.6197	0.5337	0.249	0.91	EXOC6B	4.97
cg13797825	chr2	102972758	-0.3492	0.3007	0.249	0.91		3.83
cg24798305	chrX	53449881	0.2532	0.2181	0.249	0.91	RIBC1	6.61
cg12205822	chr12	2613941	-0.6582	0.5669	0.249	0.91	CACNA1C	96.63
cg12646044	chr5	60984271	-4.424	3.809	0.249	0.91	FLJ37543	68.9
cg25717658	chr6	169540677	-2.195	1.89	0.249	0.91		84.64
cg19951269	chr11	94783903	-1.068	0.9195	0.249	0.91		95.25
cg07870003	chr12	107381075	-2.058	1.772	0.249	0.91	MTERFD3	10.11
cg14307892	chr10	124767941	-0.291	0.2506	0.249	0.91	IKZF5	4.03
cg01764808	chr1	145033094	-0.7784	0.6704	0.249	0.91	PDE4DIP	92.51
cg06611115	chr6	152011200	-0.7537	0.6491	0.249	0.91	ESR1	87.29
cg14179763	chr14	55878303	-0.2499	0.2152	0.249	0.91	KIAA0831	3.43
cg03171361	chr17	47075758	-0.4466	0.3846	0.249	0.91	IGF2BP1	4.66
cg16402835	chr1	214531223	-0.3414	0.294	0.249	0.91	PTPN14	96.07
cg01108026	chr10	130540846	-1.15	0.9905	0.249	0.91		88.49
cg22690212	chr1	145438435	-1.985	1.71	0.249	0.91	TXNIP	59.22
cg08890084	chr1	51425800	-0.1445	0.1245	0.249	0.91	FAF1	2.98
cg10458893	chr12	3646215	-1.301	1.12	0.249	0.91	PRMT8	82.98
cg13641567	chr3	94227890	-4.29	3.695	0.249	0.91		66.22
cg09404617	chr7	134232463	-2.423	2.086	0.249	0.91		31.88
cg21480743	chr10	89621419	-0.8458	0.7284	0.249	0.91	KILLIN	11.97
cg09952204	chr5	80256664	-1.091	0.9397	0.249	0.91	RASGRF2	6.55
cg12541127	chr2	179641543	-0.9198	0.7922	0.249	0.91	TTN	93.82
cg02334643	chr17	57643004	-0.09651	0.08312	0.249	0.91	DHX40	2.11
cg00318756	chr1	67773020	-3.082	2.655	0.249	0.91	IL12RB2	37.59
cg09067559	chr2	238447184	-2.615	2.252	0.249	0.91	MLPH	60.99
cg13398346	chr11	68973272	-2.044	1.76	0.249	0.91		71.08
cg12547839	chr17	74416551	0.6424	0.5533	0.249	0.91	UBE2O	86.44
cg18412889	chr11	67788125	-0.9193	0.7917	0.249	0.91	ALDH3B1	72.89
cg02049499	chr16	1031458	-0.1657	0.1427	0.249	0.91	SOX8	3.17
cg25562958	chr14	101490676	-1.917	1.651	0.249	0.91	MIR1197	33.5
cg24384195	chr7	106505370	-1.166	1.004	0.249	0.91	PIK3CG	84.2
cg26782013	chr10	72648543	-0.1316	0.1134	0.249	0.91	PCBD1	2.59
cg19683299	chrX	104465398	-1.287	1.109	0.249	0.91	IL1RAPL2	88.93
cg04285443	chr6	27774969	-0.4072	0.3507	0.249	0.91	HIST1H2AI	3.7
cg13610026	chr9	127140111	1.085	0.9347	0.249	0.91	PSMB7	76.85
cg03998605	chr8	21882061	-0.7914	0.6816	0.249	0.91	NPM2	11.36
cg00760474	chr11	124972792	-0.7123	0.6135	0.249	0.91	TMEM218	93.08
cg08801671	chr11	66405978	-0.0933	0.08036	0.249	0.91	RBM4	1.52
cg16773677	chr7	65635328	-0.9579	0.825	0.249	0.91		14.05
cg25881344	chr12	22778094	-0.2429	0.2092	0.249	0.91	ETNK1	2.26
cg11717557	chr1	114448153	-0.1975	0.1701	0.249	0.91	DCLRE1B	3.05
cg23792245	chr11	14913752	-3.254	2.802	0.249	0.91	CYP2R1	15.63
cg04714195	chr1	6237371	-1.663	1.432	0.249	0.91	CHD5	33.81
cg26697117	chr17	3820518	-1.082	0.9319	0.249	0.91	P2RX1	40.7
cg13397649	chr18	12376968	-0.4969	0.4279	0.249	0.91	AFG3L2	17.27
cg03757594	chr1	84971513	-0.2203	0.1897	0.249	0.91	SPATA1	2.13
cg04432597	chr3	49757306	-0.636	0.5478	0.249	0.91	AMIGO3	3.91
cg18497098	chr6	83775582	-0.08049	0.06933	0.249	0.91	UBE2CBP	1.82
cg25054311	chr5	149340861	-0.4805	0.4138	0.249	0.91	SLC26A2	3.94
cg02212280	chr11	102670192	-0.427	0.3678	0.249	0.91	MMP1	92.19
cg18775702	chr15	75501277	-0.7839	0.6752	0.249	0.91	C15orf39	83.2
cg17695145	chr4	2940996	-0.6945	0.5982	0.249	0.91	C4orf10	84.84
cg20293582	chr3	101485366	-1.847	1.591	0.249	0.91	CEP97	76.24
cg04281738	chr4	96445830	-0.7719	0.6649	0.249	0.91	UNC5C	88.62
cg24791546	chr12	49245534	-0.2064	0.1778	0.249	0.91	DDX23	2.57
cg25020969	chr7	1967802	-1.197	1.031	0.249	0.91	MAD1L1	88.65
cg13850871	chr9	139583773	-1.899	1.635	0.249	0.91		66.08
cg26997880	chr6	32055370	-1.318	1.135	0.249	0.91	TNXB	13.38
cg06289844	chr6	126071538	-0.204	0.1757	0.249	0.91	HEY2	4.15
cg27326683	chr13	87732923	-3.59	3.092	0.249	0.91		41.34
cg03261408	chr10	7574745	-0.9674	0.8333	0.249	0.91		86.46
cg23727583	chr17	72869061	-0.424	0.3652	0.249	0.91	FDXR	4.01
cg06654773	chr11	68199794	-1.312	1.13	0.249	0.91	LRP5	82.52
cg09969830	chr16	103646	-0.09588	0.08259	0.249	0.91	SNRNP25	1.28
cg09192711	chr15	77320384	-0.86	0.7408	0.249	0.91	PSTPIP1	27.89
cg17214456	chr12	102216984	0.5941	0.5117	0.249	0.91	GNPTAB	83.7
cg04897931	chr17	152089	-1.621	1.397	0.249	0.91	RPH3AL	54.79
cg16739503	chr13	114862324	3.542	3.051	0.249	0.91	RASA3	87.6
cg04454426	chr16	70507104	0.2742	0.2362	0.249	0.91	FUK	96.65
cg20240601	chr1	11322805	-0.3246	0.2796	0.249	0.91	MTOR	2.26
cg22488256	chr1	66258046	-2.66	2.292	0.249	0.91	PDE4B	14.08
cg26220259	chr1	44444688	-0.1416	0.122	0.249	0.91	B4GALT2	3.11
cg04971263	chr1	27227008	-0.5899	0.5081	0.249	0.91	GPATCH3	4.55
cg13901134	chr9	130923133	-0.3714	0.3199	0.249	0.91	C9orf16	4.99
cg12145289	chr11	65385911	0.2331	0.2008	0.249	0.91	PCNXL3	97.74
cg05856399	chr6	109804852	-1.388	1.195	0.249	0.91	ZBTB24	5.03
cg04872612	chr20	4202151	-2.996	2.581	0.249	0.91	ADRA1D	35.66
cg01790771	chr12	45611089	1.04	0.8959	0.249	0.91	ANO6	13.62
cg23873872	chr6	74230008	-0.06898	0.05942	0.249	0.91	EEF1A1	1.34
cg24796627	chr15	81071708	-0.3472	0.2991	0.249	0.91	KIAA1199	5.55
cg02315626	chr17	27188560	0.6446	0.5552	0.249	0.91	MIR451	85.22
cg24701157	chr5	159488922	0.3015	0.2597	0.249	0.91	TTC1	93.44
cg12082516	chr1	201440969	-0.8269	0.7123	0.249	0.91		75.14
cg01360413	chr17	72321949	2.457	2.117	0.249	0.91	KIF19	49.84
cg01401694	chr1	54355560	-0.3935	0.339	0.249	0.91	YIPF1	7.52
cg26589485	chr17	1838439	-1.347	1.161	0.249	0.91	RTN4RL1	86.04
cg16694664	chr7	129414317	-0.7786	0.6707	0.249	0.91		78.58
cg14302428	chr9	4139392	-0.6717	0.5786	0.249	0.91	GLIS3	91.33
cg22930777	chr3	45017955	-0.09216	0.07939	0.249	0.91	ZDHHC3	2.06
cg19534879	chr4	105412299	-0.3405	0.2933	0.249	0.91	CXXC4	3.02
cg03063277	chr7	937827	1.019	0.8774	0.249	0.91	ADAP1	84.15
cg00756172	chr5	5033311	-3.518	3.03	0.249	0.91	LOC340094	57.44
cg04171565	chr13	73302130	-0.1435	0.1236	0.249	0.91	C13orf34	2.04
cg26281051	chr20	207803	-1.793	1.544	0.249	0.91	DEFB129	74.28
cg16285215	chr12	31477228	-0.2733	0.2355	0.249	0.91	FAM60A	3.19
cg18090331	chr5	132111426	0.7209	0.6211	0.249	0.91	SEPT8	15.98
cg02192678	chr8	1495185	-2.844	2.45	0.249	0.91	DLGAP2	45.03
cg12000587	chr17	30186630	-0.4046	0.3486	0.249	0.91	C17orf79	6.93
cg04849995	chr17	66016719	-0.2309	0.1989	0.249	0.91		2.99
cg21117373	chr7	74071882	-0.1111	0.09574	0.249	0.91	GTF2I	2.07
cg14812517	chr15	40136969	-0.3363	0.2897	0.249	0.91	GPR176	92.22
cg12391643	chr2	85316997	0.6525	0.5621	0.249	0.91		86.49
cg17251874	chr5	1659030	-1.355	1.167	0.249	0.91		36.34
cg12217982	chr18	60190593	-0.1745	0.1503	0.249	0.91	ZCCHC2	3.25
cg05488778	chr8	1898438	-2.272	1.958	0.249	0.91	ARHGEF10	64.07
cg24773720	chr5	42424525	-0.3022	0.2604	0.249	0.91	GHR	4.37
cg06052619	chr6	138428906	-0.339	0.292	0.249	0.91	PERP	6.18
cg00526316	chr1	151043472	-0.3645	0.314	0.249	0.91	GABPB2	3.72
cg15590502	chr20	33450012	-0.351	0.3024	0.249	0.91	GGT7	92.13
cg25340906	chr8	600940	-0.4466	0.3847	0.249	0.91		92.61
cg03892543	chr16	84650330	2.237	1.927	0.249	0.91	COTL1	21.15
cg18824043	chr20	373122	-0.2605	0.2244	0.249	0.91	TRIB3	94.04
cg00322212	chr22	28072555	-1.528	1.316	0.249	0.91		41.65
cg24134479	chr5	31639699	-0.09051	0.07798	0.249	0.91		2.3
cg07344955	chr3	50374863	-0.1498	0.129	0.249	0.91	RASSF1	1.21
cg09544892	chr17	79387725	-2.365	2.037	0.249	0.91	BAHCC1	60.35
cg18534730	chr19	48547448	-2.959	2.55	0.249	0.91	CABP5	33.07
cg04484579	chr1	153651568	-1.262	1.087	0.249	0.91	NPR1	10.35
cg01649266	chr14	88952788	-0.5588	0.4814	0.249	0.91	PTPN21	91.76
cg23667955	chr11	66191641	1.181	1.017	0.249	0.91	NPAS4	35.89
cg21205654	chrX	118110766	1.293	1.114	0.249	0.91	LONRF3	36.12
cg02040583	chr15	48623118	-0.2364	0.2037	0.249	0.91	DUT	5.86
cg00983583	chr6	117587155	-1.322	1.139	0.249	0.91	VGLL2	5.06
cg02965777	chr16	1438749	-0.6896	0.5941	0.249	0.91		87.92
cg24265806	chr7	23053737	-0.2893	0.2493	0.249	0.91	FAM126A	3.75
cg27498675	chr19	41945691	-0.3994	0.3441	0.249	0.91	ATP5SL	3
cg12484756	chr19	10764617	-0.4648	0.4005	0.249	0.91	ILF3	2.65
cg13158017	chr8	81490273	-0.3754	0.3235	0.249	0.91		5.71
cg12934366	chr8	1960466	-1.775	1.529	0.249	0.91		8.78
cg22751627	chr5	56718310	2.715	2.339	0.249	0.91		78.93
cg07847428	chr19	8478158	-0.1862	0.1604	0.249	0.91	MARCH2	2.22
cg18167329	chr1	23694501	-0.7111	0.6127	0.249	0.91	C1orf213	6.07
cg01962105	chr6	30181212	-1.023	0.881	0.249	0.91	TRIM26	5.86
cg00381376	chrX	53350680	-0.09132	0.07868	0.249	0.91	IQSEC2	1.66
cg25502950	chr5	150080916	0.1127	0.09712	0.249	0.91	RBM22	2.74
cg26994334	chr3	125094183	-0.6979	0.6013	0.249	0.91	ZNF148	5.71
cg12920963	chr5	1468661	-0.8069	0.6952	0.249	0.91	LPCAT1	37.3
cg15149098	chr19	49055027	-0.3644	0.314	0.249	0.91	SULT2B1	93.9
cg21542922	chr4	187680768	-2.053	1.769	0.249	0.91		24.26
cg02123667	chr8	127570702	-0.39	0.336	0.249	0.91	FAM84B	3.21
cg20468586	chr12	52840741	-1.836	1.582	0.249	0.91	KRT6B	68.15
cg11775215	chr15	64264785	-0.9883	0.8516	0.249	0.91	DAPK2	79.5
cg24768093	chr17	48228034	-1.392	1.2	0.249	0.91	PPP1R9B	11.65
cg27032905	chr13	51878551	-0.7228	0.6228	0.249	0.91		87.06
cg23343680	chr15	51397292	1.194	1.028	0.249	0.91	TNFAIP8L3	49.97
cg07774424	chrX	101915091	0.7458	0.6426	0.249	0.91		5.43
cg10201167	chr6	99273607	-2.44	2.103	0.249	0.91		36.78
cg21912653	chr13	80055180	-0.0819	0.07057	0.249	0.91	NDFIP2	1.39
cg18014983	chr6	29618382	-2.56	2.206	0.249	0.91		13.41
cg11287521	chr10	124134015	-1.798	1.549	0.249	0.91	PLEKHA1	7.11
cg05567435	chr12	56074329	-1.454	1.253	0.249	0.91	METTL7B	30.26
cg09978937	chr8	1277030	-2.175	1.874	0.249	0.91		81.58
cg26966808	chr17	4502244	-3.832	3.302	0.249	0.91	SMTNL2	65.21
cg22493172	chr12	51611826	-0.2303	0.1985	0.249	0.91	POU6F1	4.9
cg19437626	chr17	40171883	-0.1672	0.144	0.249	0.91	NKIRAS2	2.94
cg03185022	chr7	2884158	-0.1161	0.1	0.249	0.91	GNA12	2.11
cg22238660	chr17	77197993	-1.936	1.668	0.249	0.91	HRNBP3	34.63
cg05286425	chr20	3756106	-1.395	1.202	0.249	0.91		80.95
cg12862950	chr5	77656479	-0.1776	0.1531	0.249	0.91	SCAMP1	1.74
cg27539233	chr14	88846229	-1.794	1.546	0.249	0.91		46.56
cg02856132	chr8	80695847	-0.6211	0.5352	0.249	0.91		9.76
cg18175036	chr5	65892087	-0.1124	0.09689	0.249	0.91	MAST4	1.98
cg00521428	chr1	16534579	1.969	1.696	0.249	0.91	ARHGEF19	53.04
cg02568619	chr1	225663401	-0.8043	0.6931	0.249	0.91		87.23
cg04543115	chr19	12958913	0.9771	0.842	0.249	0.91	MAST1	13.99
cg20016993	chr2	160656912	-1.215	1.047	0.249	0.91		80.03
cg00057676	chr1	178512141	-0.2172	0.1871	0.249	0.91	C1orf220	2.48
cg06943835	chr11	64662577	1.241	1.069	0.249	0.91	ATG2A	74.74
cg16884822	chr10	1068703	-2.361	2.035	0.249	0.91	C10orf110	47.7
cg20433447	chr1	54868559	-0.4235	0.3649	0.249	0.91	SSBP3	91.96
cg05144285	chr7	158935647	-1.74	1.499	0.249	0.91	VIPR2	55.22
cg24121098	chr19	47104641	-0.1199	0.1033	0.249	0.91	CALM3	1.49
cg15840660	chr1	153580069	0.461	0.3972	0.249	0.91	S100A16	92.16
cg26842410	chr10	70782510	-0.4482	0.3862	0.249	0.91		91.98
cg05388865	chr10	134566915	-1.405	1.21	0.249	0.91	INPP5A	93.58
cg19987794	chr15	63067616	-0.372	0.3206	0.249	0.91	TLN2	93.59
cg09996325	chr13	74599636	-0.4596	0.396	0.249	0.91	KLF12	92.49
cg00808579	chr1	40768026	-0.3221	0.2775	0.249	0.91	COL9A2	94.11
cg02001814	chr2	159313148	-0.3168	0.273	0.249	0.91	PKP4	5.8
cg19916129	chr13	113242878	-1.02	0.8792	0.25	0.91	TUBGCP3	80.92
cg01677177	chr9	125693677	-0.7636	0.658	0.25	0.91	ZBTB26	6.88
cg13380995	chr6	37670128	-0.8648	0.7452	0.25	0.91		45.05
cg03867445	chr10	135122309	-0.09172	0.07904	0.25	0.91	ZNF511	1.45
cg11189532	chr1	33351946	-0.1073	0.09243	0.25	0.91	HPCA	2.53
cg24859937	chr8	38411708	-1.283	1.106	0.25	0.91		9.6
cg09553402	chr5	180229753	-0.1501	0.1293	0.25	0.91	MGAT1	2.15
cg13724285	chr19	11170653	-0.9339	0.8049	0.25	0.91	SMARCA4	87.07
cg07990880	chr16	85543297	0.1435	0.1237	0.25	0.91		97.4
cg20143789	chr11	9336476	-0.2573	0.2217	0.25	0.91	TMEM41B	2.68
cg11691510	chr20	56800049	-1.827	1.575	0.25	0.91		59.67
cg15901259	chr2	68871054	-1.472	1.269	0.25	0.91		11.63
cg08761206	chr5	14354943	-1.161	1.001	0.25	0.91	TRIO	82.35
cg24702713	chr15	63801603	-1.586	1.367	0.25	0.91	USP3	81.98
cg07111678	chr18	60987770	-0.1047	0.09026	0.25	0.91	BCL2	1.39
cg12217625	chr1	159825628	-1.721	1.483	0.25	0.91	VSIG8	76.43
cg05195318	chr5	156722426	-3.642	3.139	0.25	0.91	CYFIP2	83.3
cg27261136	chr1	202113704	-0.8654	0.7458	0.25	0.91	ARL8A	5.44
cg10817223	chr8	144966946	0.3883	0.3346	0.25	0.91		93.9
cg03939566	chr1	12075586	-1.996	1.72	0.25	0.91		44.58
cg17767542	chr19	19322902	-0.2498	0.2153	0.25	0.91	NCAN	4.99
cg09036263	chr1	6154349	-0.9383	0.8086	0.25	0.91	KCNAB2	33.21
cg27053975	chr1	166958233	-2.528	2.179	0.25	0.91	MAEL	32.94
cg19568003	chr19	57742217	-2.787	2.402	0.25	0.91	AURKC	68.96
cg15080232	chr2	228228336	-1.876	1.617	0.25	0.91	TM4SF20	59.9
cg02090927	chr6	32169852	-1.563	1.347	0.25	0.91	NOTCH4	62.78
cg17713864	chr17	48784765	-0.5816	0.5012	0.25	0.91	ANKRD40	5.49
cg19349920	chr13	114237599	-1.531	1.319	0.25	0.91	TFDP1	65.13
cg23003225	chr3	193922630	-1.133	0.9768	0.25	0.91		20.63
cg20585659	chr2	131583843	-0.9654	0.8321	0.25	0.91		87.55
cg19924619	chr1	165323692	-3.553	3.062	0.25	0.91	LMX1A	22.49
cg09001514	chr5	149679307	1.111	0.9576	0.25	0.91	ARSI	67.6
cg16745283	chr12	123942416	1.06	0.9132	0.25	0.91	SNRNP35	24.35
cg26912718	chr16	1148520	-1.354	1.167	0.25	0.91		44.18
cg00466158	chr9	140484847	-0.07729	0.06661	0.25	0.91	ZMYND19	1.5
cg23834643	chr6	33235673	-0.247	0.2129	0.25	0.91	VPS52	94.48
cg00553527	chr16	89763816	1.303	1.123	0.25	0.91	SPATA2L	79.11
cg26574325	chr2	101584867	-1.556	1.341	0.25	0.91	NPAS2	76.86
cg10989326	chr1	93258908	-1.437	1.238	0.25	0.91	EVI5	79.93
cg03992230	chr5	179050530	-0.5834	0.5029	0.25	0.91	HNRNPH1	3.3
cg18745239	chr10	44064597	-0.9251	0.7973	0.25	0.91	ZNF239	85.21
cg21310689	chr19	55865288	-0.07009	0.06042	0.25	0.91	COX6B2	1.35
cg27065896	chr10	97235787	0.8042	0.6932	0.25	0.91	SORBS1	25.81
cg04643858	chr17	72278043	-2.129	1.835	0.25	0.91	DNAI2	60.84
cg10490745	chr17	29876386	-0.2154	0.1856	0.25	0.91		3.69
cg15861585	chr11	637038	2.927	2.523	0.25	0.91	DRD4	50.96
cg05799859	chrX	153744612	0.9896	0.853	0.25	0.91	FAM3A	6.16
cg20569652	chr20	36157764	-0.6432	0.5544	0.25	0.91	BLCAP	83.11
cg05233079	chr10	133769268	-0.3045	0.2625	0.25	0.91	PPP2R2D	95.62
cg26558461	chr16	89170857	-2.356	2.031	0.25	0.91	ACSF3	92.54
cg20471890	chr6	32936108	-0.4131	0.3561	0.25	0.91	BRD2	2.86
cg13494334	chr14	75593888	-0.3626	0.3125	0.25	0.91	NEK9	5.61
cg05352087	chr1	75600124	-0.3936	0.3393	0.25	0.91	LHX8	3.94
cg22430861	chr17	55584079	-1.113	0.9591	0.25	0.91	MSI2	74.01
cg01131549	chr9	134001205	-0.3183	0.2743	0.25	0.91	NUP214	2.33
cg25799361	chr2	3111397	-0.8735	0.7529	0.25	0.91		80.46
cg27312944	chr1	2125976	-2.291	1.975	0.25	0.91	C1orf86	12.29
cg07251887	chr17	73641809	-0.9058	0.7807	0.25	0.91	LOC100130933	31.84
cg08575537	chr7	100318626	-0.3761	0.3242	0.25	0.91	EPO	2.71
cg12142521	chr2	111490495	-0.1542	0.1329	0.25	0.91	ACOXL	1.52
cg23323341	chr21	46722583	-2.029	1.749	0.25	0.91		70.62
cg05070518	chr17	7555322	-0.4091	0.3526	0.25	0.91	ATP1B2	4.23
cg05210213	chr10	132154994	-3.167	2.73	0.25	0.91		45.27
cg26603179	chr1	223566646	2.945	2.539	0.25	0.91	C1orf65	59.18
cg13986870	chr9	34376534	-0.3644	0.3141	0.25	0.91	KIAA1161	3.81
cg07445963	chr5	140856469	-2.004	1.727	0.25	0.91	PCDHGA4	22.9
cg22032292	chr6	24876193	-0.3597	0.31	0.25	0.91	FAM65B	92.84
cg08166863	chr20	57426391	1.512	1.303	0.25	0.91	GNAS	75.81
cg17220161	chr1	203242601	-1.481	1.276	0.25	0.91		29.43
cg17103702	chr17	73901075	-0.2317	0.1997	0.25	0.91	MRPL38	1.76
cg21569006	chr21	34443672	-2.106	1.815	0.25	0.91	OLIG1	24.51
cg17744604	chr1	206946166	-0.5378	0.4636	0.25	0.91	IL10	90.02
cg16079347	chr9	100265181	-1.897	1.635	0.25	0.91	TMOD1	24.84
cg25269432	chr7	10980008	-0.273	0.2353	0.25	0.91	NDUFA4	3.65
cg19051802	chr17	35242756	-1.203	1.037	0.25	0.91		42.12
cg07781399	chr11	69455287	-0.3603	0.3106	0.25	0.91	CCND1	6.68
cg20948841	chr14	64061538	-0.5419	0.4671	0.25	0.91		91.82
cg16453615	chr3	111393328	-0.3399	0.293	0.25	0.91	PLCXD2	3.23
cg05440642	chr10	73507806	-0.899	0.775	0.25	0.91	C10orf54	64.91
cg00014665	chr8	142243060	-0.3538	0.305	0.25	0.91		93.64
cg15425530	chr17	2415361	-0.399	0.344	0.25	0.91	METT10D	1.88
cg18640098	chr5	9888660	2.181	1.88	0.25	0.91	LOC285692	37.13
cg23702117	chr22	31897078	-1.559	1.344	0.25	0.91	SFI1	81.76
cg25741646	chr1	52195188	1.014	0.8738	0.25	0.91	OSBPL9	2.77
cg12062488	chr19	9434852	-0.2396	0.2065	0.25	0.91	ZNF559	2.42
cg10149329	chr4	128887145	-0.1846	0.1592	0.25	0.91	MFSD8	3.72
cg25900280	chr17	59534847	-3.844	3.314	0.25	0.91	TBX4	45.33
cg16466203	chr12	100536668	-0.1064	0.09171	0.25	0.91	UHRF1BP1L	2.68
cg07714085	chr2	46424852	-0.8778	0.7567	0.25	0.91		38.04
cg00145672	chr1	154730538	-0.2631	0.2268	0.25	0.91	KCNN3	94.87
cg24171628	chr13	43851727	-0.7543	0.6502	0.25	0.91	ENOX1	63.9
cg07222844	chr4	876997	-0.3469	0.299	0.25	0.91	GAK	93.89
cg06555452	chr2	233241558	-1.084	0.9344	0.25	0.91		77.46
cg16582732	chr1	9651205	0.4859	0.4189	0.25	0.91	TMEM201	92.5
cg13362605	chr10	121250083	-1.038	0.895	0.25	0.91		82.09
cg18787246	chr19	12721599	-0.2984	0.2573	0.25	0.91	ZNF490	3.6
ch.6.122367561R	chr6	122325862	-0.2627	0.2265	0.25	0.91		4.9
cg24819738	chr19	19314415	-0.6318	0.5447	0.25	0.91	NR2C2AP	4.44
cg19074748	chr11	76348764	-0.813	0.7009	0.25	0.91		55.33
cg15840438	chr10	103997190	-0.5337	0.4601	0.25	0.91	PITX3	90.56
cg15540341	chr5	15595186	-2.604	2.245	0.25	0.91	FBXL7	59.57
cg08665801	chr6	33378936	-0.1016	0.08759	0.25	0.91	PHF1	2.44
cg02838932	chr18	12991623	-0.5827	0.5023	0.25	0.91	CEP192	6.97
cg14106298	chr2	70475633	-0.6381	0.5501	0.25	0.91	TIA1	3.21
cg23698058	chr1	84544097	-0.07937	0.06843	0.25	0.91	PRKACB	1.5
cg13434688	chr9	140270145	-1.464	1.262	0.25	0.91	EXD3	84.57
cg27338089	chr16	29820515	-1.163	1.002	0.25	0.91	MAZ	84.23
cg21043256	chr4	75858295	1.479	1.275	0.25	0.91	PARM1	26.45
cg20166783	chr4	39367943	-0.1061	0.09148	0.25	0.91	RFC1	1.59
cg22325715	chr17	40951156	-1.793	1.546	0.25	0.91	CNTD1	66.94
cg16251641	chr19	3527905	-0.4018	0.3464	0.25	0.91	FZR1	93.72
cg10126324	chr1	1052600	-1.128	0.9728	0.25	0.91	C1orf159	17.29
cg17791035	chr22	45705866	-0.203	0.175	0.25	0.91	FAM118A	3.8
cg19358016	chr5	67511389	-0.6614	0.5702	0.25	0.91		7.62
cg20515787	chr11	65728726	-0.2534	0.2185	0.25	0.91	SART1	1.89
cg27452868	chr4	42342980	-2.323	2.003	0.25	0.91		79.12
cg26878947	chr6	15658832	-1.051	0.9066	0.25	0.91	DTNBP1	66.93
cg10888244	chr1	161049543	1.147	0.9893	0.25	0.91	PVRL4	79.41
cg15284457	chr15	100258174	-1.428	1.231	0.25	0.91		84.06
cg23698140	chr11	111167489	-0.2908	0.2507	0.25	0.91	C11orf92	94.04
cg16620390	chr12	125670262	-1.775	1.531	0.25	0.91		21.98
cg07428333	chr13	99127343	-0.3062	0.264	0.25	0.91	STK24	95.5
cg15465300	chrX	106893350	-1.627	1.403	0.25	0.91	PRPS1	71.34
cg09711421	chr6	26544588	-0.5266	0.454	0.25	0.91	HMGN4	93.74
cg25964067	chr4	17528479	-3.723	3.21	0.25	0.91	CLRN2	54.52
cg23376012	chr14	24711082	-0.9182	0.7917	0.25	0.91	TINF2	31.88
cg11883238	chr10	62676418	-0.3122	0.2692	0.25	0.91	RHOBTB1	94.04
cg13388467	chr19	7509073	-0.5532	0.477	0.25	0.91	ARHGEF18	91.29
cg17133972	chr10	1550073	-1.955	1.685	0.25	0.91	ADARB2	42.19
cg16386481	chr12	54753072	-0.2599	0.2241	0.25	0.91		5.31
cg14795268	chr1	1341852	-0.3786	0.3265	0.25	0.91	MRPL20	5.33
cg22321267	chr7	5647332	-1.356	1.169	0.25	0.91		77.84
cg22871002	chr14	62279623	-0.6624	0.5712	0.25	0.91		4.38
cg14663914	chr19	827739	-1.321	1.139	0.25	0.91	AZU1	30.65
cg21173447	chr21	42218964	2.687	2.317	0.25	0.91	DSCAM	50.23
cg06231372	chr20	32308201	-0.5857	0.505	0.25	0.91	PXMP4	2.74
cg08655701	chr19	10363255	-0.3899	0.3362	0.25	0.91	MRPL4	2.52
cg14446165	chr9	136833899	-1.233	1.063	0.25	0.91	VAV2	78.45
cg24110768	chr12	58159478	-2.369	2.043	0.25	0.91	CYP27B1	21.22
cg04864327	chr7	111396894	-4.279	3.69	0.25	0.91	DOCK4	53.44
cg00066663	chr17	7792674	-0.7747	0.668	0.25	0.91	CHD3	39.27
cg14733680	chr1	116381014	-1.2	1.035	0.25	0.91	NHLH2	8.41
cg01337931	chr22	32651693	-1.81	1.561	0.25	0.91	SLC5A4	41.2
cg23670203	chr6	36515856	-1.111	0.9579	0.25	0.91	STK38	91.53
cg15447017	chr1	156095882	0.435	0.3751	0.25	0.91	LMNA	89.61
cg13520771	chr12	50236965	-0.3733	0.3219	0.25	0.91	BCDIN3D	2.52
cg24834165	chr5	95060853	-1.817	1.567	0.25	0.91		72.49
cg27156359	chr12	104443742	-0.1933	0.1667	0.25	0.91	GLT8D2	3.3
cg00878827	chr14	75229987	-0.4918	0.4241	0.25	0.91	YLPM1	6.8
cg00839434	chr6	170601062	-2.03	1.751	0.25	0.91	DLL1	11.12
cg16051651	chr11	75095765	-0.2584	0.2228	0.25	0.91		3.55
cg08393086	chr7	100081535	-0.09635	0.08308	0.25	0.91	C7orf51	2.24
cg07608611	chr8	11402219	2.731	2.355	0.25	0.91	BLK	62
cg05138957	chr14	101528123	-1.785	1.539	0.25	0.91	MIR377	38.77
cg06338499	chr18	34854300	-2.441	2.105	0.25	0.91	BRUNOL4	43.27
cg19362572	chr15	49256042	-0.7087	0.6112	0.25	0.91	SHC4	10.66
cg01129886	chr20	31072675	-0.5716	0.4929	0.25	0.91	C20orf112	7.34
cg11214555	chr19	36337033	-1.463	1.262	0.25	0.91	NPHS1	17.46
cg17024523	chr3	37038591	0.3705	0.3195	0.25	0.91	MLH1	92.36
cg17997310	chr3	69788878	-0.1711	0.1476	0.25	0.91	MITF	3.58
cg26252350	chr15	45814811	-0.1368	0.1179	0.25	0.91	SLC30A4	1.85
cg13632230	chr9	108418691	-1.371	1.182	0.25	0.91		4.82
cg17703629	chr7	2240376	-0.2732	0.2356	0.25	0.91	MAD1L1	95.05
cg24652379	chr7	141477912	-0.3719	0.3207	0.25	0.91	TAS2R4	93.16
cg06128917	chr15	35385353	-2.221	1.915	0.25	0.91		83.74
cg18395531	chr6	24494605	-2	1.725	0.25	0.91	ALDH5A1	53.23
cg06443114	chr2	240451506	-2.414	2.082	0.25	0.91		62.89
cg19922564	chr1	17980730	-1.514	1.305	0.25	0.91	ARHGEF10L	85.57
cg13387994	chr19	3786957	-2.423	2.089	0.25	0.91	MATK	45.65
cg17694593	chr8	86290432	-1.435	1.237	0.25	0.91	CA1	31.43
cg03250346	chrX	24042976	2.57	2.216	0.25	0.91	KLHL15	17.7
cg04566778	chr6	13711921	-0.1901	0.164	0.25	0.91	RANBP9	3.92
cg01121022	chr14	104338788	-2.201	1.898	0.25	0.91		41.29
cg01355392	chr20	62679255	-1.095	0.944	0.25	0.91	SOX18	22.58
cg16157435	chr2	101435551	-0.231	0.1992	0.25	0.91	NPAS2	2.97
cg17826956	chr1	77230619	-2.056	1.773	0.25	0.91		13.42
cg15998518	chr2	30334305	-1.44	1.242	0.25	0.91		44.21
cg06141561	chr16	2011215	-0.8842	0.7626	0.25	0.91	NDUFB10	39.12
cg19325220	chr13	98086427	-0.161	0.1388	0.25	0.91	RAP2A	3.08
cg10952477	chr11	120206932	-0.09239	0.07968	0.25	0.91	ARHGEF12	2.13
cg02769252	chr17	25932535	0.2028	0.1749	0.25	0.91	KSR1	97.43
cg06605803	chr10	118547802	-0.2547	0.2197	0.25	0.91		6.54
cg21193485	chr19	36193577	-0.3178	0.2741	0.25	0.91		2.29
cg02583796	chr1	226375174	-0.4245	0.3661	0.25	0.91	ACBD3	91.62
cg03889315	chr22	41793055	-0.9527	0.8216	0.25	0.91	TEF	77.68
cg14065446	chr9	133818825	-1.903	1.641	0.25	0.91		33.82
cg18214379	chr8	97172480	-0.1627	0.1403	0.25	0.91	GDF6	2.25
cg17293868	chr10	671007	-1.136	0.9799	0.25	0.91	DIP2C	31.18
cg13097090	chr14	74815158	-0.8979	0.7744	0.25	0.91	C14orf115	75.88
cg26374823	chr8	15398053	-2.834	2.444	0.25	0.91	TUSC3	12.51
cg21406113	chr1	200969673	-1.688	1.456	0.25	0.91	KIF21B	80.24
cg14529565	chr9	96705256	-2.128	1.835	0.25	0.91		30.01
cg19568099	chr15	25315660	-1.496	1.29	0.25	0.91	SNORD116-8	82.71
cg09795027	chr17	74006440	-0.7618	0.657	0.25	0.91	EVPL	78.22
cg24810019	chr1	93646404	-0.0994	0.08573	0.25	0.91	CCDC18	1.89
cg04935914	chr10	128596328	-0.2435	0.21	0.25	0.91	DOCK1	95.15
cg04855961	chr3	159719849	-0.7086	0.6111	0.25	0.91		87.77
cg07831277	chr10	23003984	-1.486	1.282	0.25	0.91	PIP4K2A	26.84
cg17659920	chr19	36499666	-0.9222	0.7954	0.25	0.91	C19orf46	37.05
cg00423055	chr19	50430728	0.4151	0.358	0.25	0.91	NUP62	91.21
cg08021918	chr16	20878839	-0.3946	0.3403	0.25	0.91	DCUN1D3	93.77
cg01424107	chr13	28543113	-1.184	1.021	0.25	0.91	CDX2	6.43
cg03651573	chr19	59055127	-0.3999	0.3449	0.25	0.91	TRIM28	5.65
cg10331390	chr8	21773744	-0.2767	0.2386	0.25	0.91		94.36
cg18767321	chr22	39096505	-0.6025	0.5197	0.25	0.91	JOSD1	8.26
cg05946513	chr1	15467616	0.7879	0.6796	0.25	0.91	C1orf126	88.47
cg25476775	chr22	19644037	-1.207	1.041	0.25	0.91		76.59
cg13576883	chr12	130527038	-1.117	0.9634	0.25	0.91	LOC100190940	8.65
cg23125328	chr17	7531394	-0.1609	0.1388	0.25	0.91	SHBG	3.69
cg25557481	chr7	951962	-1.179	1.016	0.25	0.91	ADAP1	44.93
cg01430302	chr16	84792860	-1.271	1.096	0.25	0.91	USP10	42.44
cg26588778	chr16	19079607	-0.3724	0.3212	0.25	0.91	COQ7	2.49
cg04673666	chr5	17495781	-1.002	0.8644	0.25	0.91		85.13
cg05256447	chr13	22245171	-0.1473	0.127	0.25	0.91	FGF9	1.57
cg10701110	chr1	161017007	-0.9026	0.7785	0.25	0.91	USF1	64.86
cg24492556	chr6	126102228	0.1533	0.1322	0.25	0.91		3.37
cg25129152	chr5	159739831	-0.139	0.1199	0.25	0.91	CCNJL	1.35
cg14310674	chr3	190040223	-0.1263	0.109	0.25	0.91	CLDN1	2.17
cg15857610	chr2	3606125	-0.1186	0.1023	0.25	0.91	RNASEH1	3.17
cg24293336	chr22	48244383	-3.817	3.292	0.25	0.91		68.55
cg03217209	chr5	114503683	-0.8716	0.7518	0.25	0.91	TRIM36	90.47
cg18840151	chr7	6098981	-0.223	0.1923	0.25	0.91	EIF2AK1	4.65
cg16246962	chr6	52423308	1.439	1.241	0.25	0.91	TRAM2	75.4
cg22760576	chr1	28415004	-0.1844	0.159	0.25	0.91	EYA3	2.92
cg11908531	chr7	144100630	0.2118	0.1827	0.25	0.91	NOBOX	97.89
cg00699617	chr17	44026428	1.159	0.9997	0.25	0.91	MAPT	17.9
cg12360373	chr16	28834065	-1.898	1.637	0.25	0.91	ATXN2L	8.95
cg08200851	chr6	5472095	-0.4254	0.367	0.25	0.91	FARS2	92.71
cg19764588	chr17	42203821	-0.3118	0.269	0.25	0.91		92.7
cg09825153	chr5	1826997	-0.5868	0.5062	0.25	0.91		87.7
cg26797585	chr19	3585609	-0.3388	0.2923	0.25	0.91	GIPC3	2.71
cg01765174	chr9	100880960	-0.8757	0.7553	0.25	0.91	TRIM14	90.66
cg22408430	chr11	63883266	2.02	1.742	0.25	0.91	MACROD1	88.22
cg16679084	chr10	104263792	-0.1115	0.09618	0.25	0.91	SUFU	2.52
cg27662875	chr19	50165232	-0.6911	0.5961	0.25	0.91	IRF3	85.22
cg02703598	chr11	12831463	-2.266	1.955	0.25	0.91	TEAD1	53.32
cg21051519	chr5	137225191	-0.09095	0.07845	0.25	0.91	PKD2L2	1.86
ch.2.199803190F	chr2	200094945	-0.5558	0.4794	0.25	0.91		6.02
cg03550384	chr8	91803357	2.064	1.781	0.25	0.91	NECAB1	69.69
cg23289615	chr18	55297793	-0.08891	0.07669	0.25	0.91		1.84
cg16559695	chr14	105864481	-0.4732	0.4081	0.25	0.91	PACS2	4.76
cg16343820	chr5	141404564	-0.1236	0.1066	0.25	0.91		3.43
cg11253042	chr10	2056586	-2.604	2.246	0.25	0.91		45.53
cg23897377	chr21	46441953	-1.426	1.23	0.25	0.91		94.23
cg26465214	chr17	37321201	-0.2994	0.2582	0.25	0.91	ARL5C	3.82
cg24185429	chr11	134231621	-1.525	1.315	0.25	0.91	GLB1L2	75.07
ch.6.43016614F	chr6	42908636	-0.4225	0.3645	0.25	0.91		9.85
cg08467261	chr16	53737935	-0.07767	0.067	0.25	0.91	RPGRIP1L	1.7
cg13672136	chr3	46477681	-1.133	0.9772	0.25	0.91	LTF	85.14
cg09222982	chr1	107224529	-1.514	1.306	0.25	0.91		27.49
cg10767662	chr19	13127729	-1.173	1.012	0.25	0.91	NFIX	44.43
cg12124589	chr1	180127817	-1.1	0.9487	0.25	0.91	QSOX1	58.4
cg26353328	chr8	42010408	-0.6493	0.56	0.25	0.91	AP3M2	2.71
cg02833386	chr6	107223427	-0.3853	0.3324	0.25	0.91	LOC553137	92.56
cg20717075	chr13	93913765	1.836	1.584	0.25	0.91	GPC6	21.37
cg20980660	chrX	102531985	-2.726	2.351	0.25	0.91	TCEAL5	43.87
cg26674800	chr17	7108653	-0.3132	0.2702	0.25	0.91	DLG4	5.71
cg10778780	chr3	42307866	-2.054	1.772	0.25	0.91	CCK	66.74
cg04030842	chr16	1361063	-0.6897	0.595	0.25	0.91	UBE2I	8.81
cg02525785	chr17	7117684	-0.1439	0.1241	0.25	0.91	DLG4	2.6
cg22986872	chr6	28831625	-0.6303	0.5437	0.25	0.91		3.21
cg11762031	chr14	105864488	-1.555	1.342	0.25	0.91		21.04
cg16460727	chr5	175297349	-1.763	1.521	0.25	0.91	CPLX2	32.41
cg11370259	chr8	145580736	-0.9411	0.8119	0.25	0.91	FBXL6	86.51
cg21925465	chr7	79998779	-2.737	2.361	0.25	0.91		64.7
cg11201751	chr16	85158047	-1.304	1.125	0.25	0.91		23.83
cg15769184	chr2	73519034	-2.078	1.793	0.25	0.91	EGR4	19.66
ch.X.25041823R	chrX	25131902	-1.035	0.893	0.25	0.91		4.19
cg00477776	chr10	423907	-1.496	1.29	0.25	0.91	DIP2C	80.96
cg13132121	chr1	218653561	1.427	1.231	0.25	0.91		76.1
cg18030943	chr3	182876556	-1.073	0.9259	0.25	0.91	LAMP3	79.9
cg24358066	chr1	78149330	-0.6228	0.5372	0.25	0.91	ZZZ3	3.48
cg04789056	chr14	23456173	-0.5488	0.4734	0.25	0.91	C14orf93	90.58
cg20899382	chr14	90421174	-0.3723	0.3212	0.25	0.91	TDP1	3.38
cg03255221	chr20	57617810	0.7289	0.6288	0.25	0.91	SLMO2	6.19
cg15680518	chr12	132414800	-0.9347	0.8063	0.25	0.91	PUS1	10.09
cg03447413	chr16	86912782	-1.625	1.402	0.25	0.91		43.67
cg26686608	chr16	88705716	1.269	1.095	0.25	0.91	IL17C	33.36
cg22196260	chr19	50936172	0.7173	0.6188	0.25	0.91	MYBPC2	4.77
cg07005770	chr7	1530051	-0.6718	0.5796	0.25	0.91	INTS1	61.66
cg03628033	chr14	105265909	-0.9984	0.8613	0.25	0.91	ZBTB42	58.36
cg02388788	chr16	14383110	1.682	1.451	0.25	0.91		72.18
cg18769733	chr10	47128419	-0.2492	0.215	0.25	0.91		95.14
cg06890484	chr11	48001940	-0.07132	0.06152	0.25	0.91	PTPRJ	1.4
cg08699435	chr20	19997606	-1.242	1.072	0.25	0.91	NAA20	4.27
cg25655978	chr7	73819587	-1.897	1.636	0.25	0.91	CLIP2	49.83
cg01178188	chr11	61523045	-1.385	1.195	0.25	0.91	C11orf9	72.4
cg23598157	chr2	242783726	-1.784	1.539	0.25	0.91		58.85
cg03674851	chrX	49646860	2.14	1.846	0.25	0.91	USP27X	46.08
cg26227592	chr19	41313786	-0.8273	0.7137	0.25	0.91	EGLN2	46.19
cg23214895	chr3	150456069	-1.726	1.489	0.25	0.91		66.55
cg14079131	chr5	54469500	1.71	1.475	0.25	0.91	MIR449C	8.71
cg10946669	chr4	20253130	0.7124	0.6146	0.25	0.91		4.8
cg09292525	chr4	6841503	-0.6367	0.5493	0.25	0.91	KIAA0232	27.46
cg27179327	chr22	51066859	-0.499	0.4305	0.25	0.91	ARSA	2.46
cg01816191	chr3	180629523	-2.896	2.499	0.25	0.91	FXR1	68.65
cg25137841	chr22	31536585	-1.228	1.059	0.25	0.91	PLA2G3	67.29
cg04837170	chr16	1494876	-1.805	1.557	0.25	0.91	CCDC154	73.38
cg12843518	chr4	184826423	-0.8075	0.6966	0.25	0.91	STOX2	8.08
cg25513090	chr7	6488668	-2.481	2.141	0.25	0.91	DAGLB	58.01
cg04809990	chr20	16728895	-1.012	0.8727	0.25	0.91	OTOR	88.07
ch.3.72168943F	chr3	72086253	0.2037	0.1758	0.25	0.91		2.81
cg10361765	chr11	19440976	1.177	1.016	0.25	0.91	NAV2	20.92
cg14844953	chr1	19339051	-0.9739	0.8402	0.25	0.91		47.03
cg05344495	chr19	3478662	4.126	3.56	0.25	0.91	C19orf77	24.69
cg09942463	chr4	905223	-0.7442	0.6421	0.25	0.91	GAK	86.46
cg05291874	chr2	169204620	-1.087	0.9382	0.25	0.91		65.43
cg07683804	chr2	29093162	-0.1447	0.1248	0.25	0.91	TRMT61B	1.51
cg07310525	chr12	121789816	-0.1432	0.1236	0.25	0.91	ANAPC5	2.61
cg26431312	chr1	228270225	-0.1288	0.1112	0.25	0.91	ARF1	1.72
cg04212979	chr17	63096635	-0.1049	0.09051	0.25	0.91		2.52
cg18782488	chr7	134677557	-1.607	1.387	0.25	0.91	AGBL3	72.96
cg01557883	chr1	70820063	-0.5685	0.4905	0.25	0.91	HHLA3	2.93
cg22723887	chr19	2226881	0.4814	0.4153	0.25	0.91	DOT1L	98.02
cg08929626	chr8	1896553	-2.711	2.339	0.25	0.91	ARHGEF10	64.97
cg15455752	chr4	123843771	-0.1042	0.08995	0.25	0.91	NUDT6	1.42
cg20546296	chr5	115363186	-1.457	1.257	0.25	0.91	LVRN	72.79
cg05035165	chr6	113717752	-1.636	1.412	0.25	0.91		71.93
cg20274980	chrX	54387730	-3.579	3.088	0.25	0.91		51.93
cg09474229	chr19	39360330	-0.4664	0.4024	0.25	0.91	RINL	4.11
cg26882161	chr16	66918915	-1.148	0.9901	0.25	0.91	PDP2	48.04
cg03407441	chr22	21310727	-1.263	1.09	0.25	0.91		44.01
cg26537416	chr11	96123035	-0.2325	0.2006	0.25	0.91	CCDC82	3.84
cg14865393	chr1	10855806	-0.3716	0.3206	0.25	0.91	CASZ1	3.86
cg14529598	chr4	8098851	-2.75	2.373	0.25	0.91	ABLIM2	70.34
cg21263710	chr18	49865488	-0.9232	0.7966	0.25	0.91	DCC	12.95
cg22148663	chr5	176962328	-0.8824	0.7614	0.25	0.91	FAM193B	90.8
cg02607772	chr5	132664351	-0.6463	0.5576	0.25	0.91	FSTL4	89.32
cg19425870	chr11	3876808	-0.1267	0.1093	0.25	0.91	STIM1	1.76
cg15383072	chr8	117887318	-0.3292	0.284	0.25	0.91	RAD21	4.53
cg00911873	chr7	18067463	1.192	1.029	0.25	0.91	PRPS1L1	88.05
cg21583850	chr1	112532802	-0.1433	0.1236	0.25	0.91	KCND3	3.16
cg17468440	chr11	111637613	-0.1823	0.1573	0.25	0.91	PPP2R1B	2.87
cg11155697	chr17	46671234	0.1043	0.09	0.25	0.91	LOC404266	1.56
cg24997845	chr2	191878460	-0.2712	0.234	0.25	0.91	STAT1	3.81
cg27573841	chr1	23038177	-0.6306	0.5441	0.25	0.91	EPHB2	3.34
cg07352600	chr16	67143525	-0.1592	0.1374	0.25	0.91	C16orf70	3.2
cg13551088	chr19	38270430	-0.274	0.2365	0.25	0.91	ZNF573	5.55
cg04597985	chr4	138114706	-3.326	2.87	0.25	0.91		70.44
cg24304268	chr1	110052638	-0.1608	0.1387	0.25	0.91	AMIGO1	2.04
cg19210302	chr3	45635099	-0.4097	0.3535	0.25	0.91	LIMD1	7.85
cg22425913	chr8	144099991	-0.328	0.283	0.25	0.91	LY6E	4.33
cg09755939	chr11	15136688	-1.302	1.124	0.25	0.91	INSC	58.08
cg08175536	chr15	89927750	-0.7107	0.6133	0.25	0.91	LOC254559	78.28
cg23006040	chr4	188528319	-1.486	1.283	0.25	0.91		31.3
cg25015260	chr5	175877837	-0.3961	0.3418	0.25	0.91	FAF2	94.15
cg07998290	chr8	9912305	-0.06834	0.05897	0.25	0.91	MSRA	1.2
cg21279828	chr8	48343009	-0.3036	0.262	0.25	0.91	KIAA0146	96.06
cg11638892	chr5	72112339	-1.106	0.954	0.25	0.91	TNPO1	7.83
cg10836855	chr8	16051610	1.586	1.369	0.25	0.91	MSR1	87.22
cg14645995	chr11	8703877	-0.1029	0.0888	0.25	0.91	RPL27A	1.95
cg10924077	chr17	72428390	-0.863	0.7447	0.25	0.91	GPRC5C	7.67
cg20015401	chr11	95922296	-0.7723	0.6664	0.25	0.91	MAML2	87.21
cg09637024	chr8	6264193	-0.187	0.1614	0.25	0.91	MCPH1	2.28
cg07747181	chr20	34652970	-0.8855	0.7641	0.25	0.91		11.83
cg06114363	chr1	26699448	-1.128	0.9734	0.25	0.91	ZNF683	45.79
cg22130834	chr1	55267046	-0.3445	0.2973	0.25	0.91	TTC22	3.42
cg18256236	chr2	54013944	-0.1938	0.1673	0.25	0.91	LOC100302652	2.82
cg09288755	chr19	3636647	0.4582	0.3954	0.25	0.91	PIP5K1C	93.3
cg21176137	chr9	96725397	-0.4472	0.386	0.25	0.91		10.39
cg22646311	chr7	1409216	2.085	1.8	0.25	0.91		21.55
cg23909597	chr4	1340981	-0.1339	0.1156	0.25	0.91	KIAA1530	2.36
cg12863633	chr5	93954246	-0.1816	0.1567	0.25	0.91	C5orf36	2.74
cg20863668	chr17	73518382	-0.9001	0.7768	0.25	0.91	TSEN54	84.13
cg16396954	chr14	72398856	-1.145	0.9878	0.25	0.91	RGS6	10.27
cg19998533	chr7	41486779	-1.909	1.647	0.25	0.91		50.1
cg08848560	chr7	151038949	-1.174	1.013	0.25	0.91	NUB1	5.27
cg25038926	chr2	111556206	-0.6449	0.5565	0.25	0.91	ACOXL	90.84
cg19680672	chr10	131412579	-2.555	2.205	0.25	0.91	MGMT	44.32
cg22814737	chr1	48462596	0.6005	0.5182	0.25	0.91		2.98
cg06950392	chr19	11213564	-0.3735	0.3223	0.25	0.91	LDLR	95.28
cg00128386	chr16	85665539	0.6117	0.5279	0.25	0.91	KIAA0182	91.72
cg11376330	chr3	49131570	-0.5423	0.468	0.25	0.91	QRICH1	3.61
cg17522601	chr12	133430387	0.3076	0.2654	0.25	0.91	CHFR	95.14
cg13967424	chr8	81180599	-0.4085	0.3525	0.25	0.91		92.59
cg05767299	chr12	133100546	-0.5626	0.4856	0.25	0.91	FBRSL1	10.27
cg16709254	chr2	241262732	-2.904	2.506	0.25	0.91		65.19
cg03132551	chr7	55411178	-2.315	1.998	0.25	0.91		33.36
cg09823576	chr1	164640367	-1.31	1.13	0.25	0.91	PBX1	87.21
cg05337042	chr19	33361552	-1.058	0.913	0.25	0.91	SLC7A9	30.22
cg14689150	chr8	141362619	-0.4838	0.4175	0.25	0.91	TRAPPC9	91.63
cg15125265	chr4	20702045	-0.07226	0.06236	0.25	0.91	PACRGL	1.34
cg22549984	chr10	395367	-1.31	1.13	0.25	0.91	DIP2C	90.02
cg24705708	chr2	74329833	0.1379	0.119	0.25	0.91	TET3	97.57
cg22831335	chr14	72219892	-0.1756	0.1515	0.25	0.91		3.58
cg03705346	chr8	37962920	-0.371	0.3202	0.25	0.91	ASH2L	1.82
cg00681462	chr14	75800724	-1.775	1.532	0.25	0.91		65.6
cg06481076	chr5	6745560	-0.3929	0.339	0.25	0.91	POLS	93.88
cg19920029	chr14	47411755	-2.409	2.079	0.25	0.91	MDGA2	37.92
cg09451738	chr2	242852978	2.062	1.779	0.25	0.91		42.04
cg22510134	chr15	55881599	-3.988	3.442	0.25	0.91	PYGO1	47.95
cg02579668	chr1	28928325	1.346	1.161	0.25	0.91		51.81
cg21608500	chr4	1794043	-1.452	1.253	0.25	0.91	FGFR3	56.57
cg12850242	chr2	70484614	-0.8955	0.7729	0.25	0.91	PCYOX1	13.61
cg09960294	chr8	633603	-0.9145	0.7893	0.25	0.91	ERICH1	89.34
cg05490693	chr6	133135828	-0.2139	0.1846	0.25	0.91	RPS12	3.07
cg00556742	chr2	200820715	-0.305	0.2632	0.25	0.91	C2orf60	3.2
cg23199233	chr8	73040536	1.431	1.235	0.25	0.91		81.79
cg14716172	chr11	46724544	-0.6011	0.5188	0.25	0.91	ZNF408	88.44
cg21089453	chr9	103235536	-0.5065	0.4371	0.25	0.91	TMEFF1	6.1
cg11505026	chr2	46067299	1.894	1.634	0.25	0.91	PRKCE	33.52
cg18156204	chr17	71948613	-3.882	3.35	0.25	0.91		28.49
cg02429669	chr19	52430771	-1.051	0.9069	0.25	0.91	ZNF613	13.02
cg06501070	chr1	85331899	-0.7515	0.6486	0.25	0.91	LPAR3	86.85
cg18454789	chr1	31194535	-0.6861	0.5922	0.25	0.91	MATN1	89.95
cg12775181	chr7	1284732	-1.484	1.281	0.25	0.91		31.6
cg24916345	chr19	40593283	-0.5782	0.499	0.25	0.91	ZNF780A	89.83
cg00834536	chr16	4013537	-1.175	1.014	0.25	0.91	ADCY9	52.95
cg14331404	chr2	97482184	-0.09534	0.08229	0.25	0.91	CNNM3	1.77
cg08531528	chr1	150898635	-0.2031	0.1753	0.25	0.91	SETDB1	5.23
cg03034864	chr1	234509241	-0.1999	0.1726	0.25	0.91	C1orf31	3.59
cg03975652	chr1	1559155	-1.578	1.362	0.25	0.91	MIB2	73.56
cg11859541	chr8	37553278	-0.1219	0.1052	0.25	0.91	ZNF703	1.57
cg10548708	chr3	38175456	-1.1	0.9495	0.25	0.91	ACAA1	49.43
cg09885951	chr1	214776469	-0.284	0.2451	0.25	0.91	CENPF	3.23
cg02739870	chr5	1113320	-1.055	0.9104	0.25	0.91	SLC12A7	40.72
cg17979952	chr6	117803953	-1.068	0.9214	0.25	0.91	DCBLD1	10.16
cg20816889	chr11	111848087	1.541	1.331	0.25	0.91	DIXDC1	5.15
cg00735962	chr16	23847240	-0.1121	0.09676	0.25	0.91	PRKCB	2.51
cg02029441	chr14	61117067	1.812	1.564	0.25	0.91	SIX1	11.71
cg16579158	chr5	140719142	-3.541	3.056	0.25	0.91	PCDHGA2	43.01
cg17024593	chr12	34490115	-1.29	1.113	0.25	0.91		11.7
cg07277041	chr18	47087215	-1.794	1.549	0.25	0.91	LIPG	5.85
cg01482376	chr11	12913606	0.6172	0.5328	0.25	0.91	TEAD1	88.89
cg23880736	chr4	582172	-2.646	2.284	0.25	0.91		30.34
cg17534899	chr3	13009509	-0.5882	0.5077	0.25	0.91	IQSEC1	3.07
cg15054260	chr8	90769710	-0.2215	0.1912	0.25	0.91	RIPK2	3.28
cg09320971	chr2	42068068	1.07	0.9233	0.25	0.91		5.41
cg02701985	chr7	100888300	-0.1464	0.1264	0.25	0.91	FIS1	2.28
cg00872062	chr4	40058947	-0.4775	0.4121	0.25	0.91	LOC344967	3.67
cg08311885	chr10	16032954	-2.273	1.962	0.25	0.91		36.63
cg14273545	chr9	87449508	-1.306	1.127	0.25	0.91	NTRK2	76.02
cg23051655	chr1	169862721	-0.1691	0.1459	0.25	0.91	SCYL3	2.65
cg02553520	chr2	10917815	-0.4728	0.4081	0.25	0.91	ATP6V1C2	91.71
cg11498652	chr5	40834691	1.226	1.058	0.25	0.91	RPL37	16.88
cg24671734	chr12	107909364	-0.8854	0.7643	0.25	0.91	BTBD11	87.19
cg14699376	chr5	37382801	-0.3567	0.3079	0.25	0.91	WDR70	92.94
cg26747517	chr16	89344383	-0.9049	0.7811	0.25	0.91	ANKRD11	86.29
cg03719169	chr17	73285533	-0.4492	0.3877	0.25	0.91	SLC25A19	5.29
cg13197705	chr14	58894870	-0.2028	0.1751	0.25	0.91	TIMM9	3.2
cg12062819	chr1	156358231	-3.465	2.991	0.25	0.91		7.94
ch.1.4459276R	chr1	227936265	-0.4144	0.3577	0.25	0.91	SNAP47	5.93
cg20269976	chr17	78074920	-0.5001	0.4317	0.25	0.91	GAA	6.47
cg06298729	chr11	48118041	0.9836	0.849	0.25	0.91	PTPRJ	82.78
cg06773873	chr12	106460568	-0.4767	0.4115	0.25	0.91	NUAK1	87.71
cg00830813	chr7	984874	-1.053	0.9091	0.25	0.91	ADAP1	78.79
cg11128436	chr10	76586368	-0.3189	0.2753	0.25	0.91	MYST4	2.98
cg13273396	chr12	81471867	-3.223	2.782	0.25	0.91	ACSS3	19.81
cg26993940	chr5	177892758	0.5215	0.4502	0.25	0.91	COL23A1	89.86
cg27427227	chr2	208886470	-0.8089	0.6983	0.25	0.91	PLEKHM3	86.17
cg12234426	chr4	2965388	-0.2684	0.2317	0.25	0.91	GRK4	1.84
cg20263098	chr7	107384567	-0.07398	0.06386	0.25	0.91	CBLL1	1.48
cg02470165	chr11	73471574	-0.4913	0.4241	0.25	0.91	RAB6A	5.95
cg04049253	chr11	113958706	3.273	2.826	0.25	0.91	ZBTB16	75.57
cg23198568	chr10	33623905	-0.1969	0.17	0.25	0.91	NRP1	3.32
cg15578176	chr1	1201631	-2.164	1.868	0.25	0.91	UBE2J2	91.73
cg09895189	chr1	17372727	1.072	0.9252	0.25	0.91	SDHB	18.39
cg14052728	chr2	95941719	0.1298	0.1121	0.25	0.91	PROM2	98.51
cg00806871	chr13	113184876	0.2911	0.2513	0.25	0.91	TUBGCP3	94.82
cg01885692	chr22	21804711	-0.5756	0.4969	0.25	0.91	HIC2	90.8
cg14794428	chr12	103351436	-2.469	2.131	0.25	0.91	ASCL1	13.01
cg08847885	chr11	129939859	0.299	0.2581	0.25	0.91	APLP2	3.72
cg08425678	chr1	14029478	-0.6383	0.5511	0.25	0.91	PRDM2	89.41
cg21258377	chr4	2833418	0.0918	0.07925	0.25	0.91	SH3BP2	98.22
cg17304188	chr10	133874744	3.47	2.996	0.25	0.91		74.14
cg18282455	chr13	36729109	1.939	1.674	0.25	0.91		11.36
cg19021076	chr17	42091819	-0.2208	0.1907	0.25	0.91	TMEM101	3.64
cg21221690	chr1	68684332	-1.002	0.8651	0.25	0.91	GPR177	43.84
cg06920399	chr19	29218653	1.58	1.364	0.25	0.91		5.3
cg18579809	chr14	85074064	4.646	4.011	0.25	0.91		69.68
cg02492094	chr2	161789811	0.7655	0.6609	0.25	0.91		13.82
cg08412699	chr7	20449718	-2.445	2.111	0.25	0.91	ITGB8	80.94
cg10648543	chr11	122673964	-1.279	1.104	0.25	0.91	UBASH3B	69.98
cg27187580	chr3	112927486	-8.729	7.537	0.25	0.91		62.06
cg21184281	chr2	3174771	-0.4491	0.3877	0.25	0.91		93.74
cg04607679	chr6	32935803	-0.2427	0.2095	0.25	0.91	BRD2	3.53
cg14611750	chr20	30102125	-0.5151	0.4447	0.25	0.91	HM13	10.2
cg19242459	chr2	239006511	-0.566	0.4887	0.25	0.91	SCLY	87.22
cg02431260	chr11	124628888	-2.341	2.021	0.25	0.91	ESAM	42.03
cg22754206	chr20	61151391	-0.997	0.8608	0.25	0.91	C20orf166	30.35
cg27264437	chr1	40843940	0.3658	0.3158	0.25	0.91	SMAP2	89.71
cg13894748	chr10	102107266	-0.6642	0.5734	0.25	0.91	SCD	3.99
ch.8.214077F	chr8	8179546	1.933	1.669	0.25	0.91	PRAGMIN	17.63
cg23335269	chr10	6130793	-0.1194	0.1031	0.25	0.91	RBM17	2.23
cg27649916	chr8	145038979	-1.365	1.179	0.25	0.91	PLEC1	75.77
cg14418756	chr10	134043618	-1.424	1.23	0.25	0.91	STK32C	23.5
cg12451007	chr14	77843567	-0.4487	0.3874	0.25	0.91	C14orf174	6.28
cg10390980	chr6	33131862	-1.672	1.443	0.25	0.91	COL11A2	48.12
cg13033938	chr3	49824475	-0.9588	0.8278	0.25	0.91	IP6K1	26.47
cg05584118	chr12	57595605	-0.5346	0.4616	0.25	0.91	LRP1	92.34
cg09782034	chr15	61522112	2.793	2.412	0.25	0.91	RORA	47.71
cg01816936	chr12	123518888	-0.6421	0.5544	0.25	0.91	PITPNM2	90.57
cg06151683	chr6	139350313	-0.09567	0.08261	0.25	0.91	C6orf115	2.3
cg14012365	chr8	59059187	-0.8448	0.7295	0.25	0.91	FAM110B	85.08
cg26446717	chr5	175788958	-0.1696	0.1465	0.25	0.91	KIAA1191	2.47
cg10916651	chr1	22962986	-1.125	0.9711	0.25	0.91	C1QA	53.76
cg17888086	chr1	37945057	-1.394	1.204	0.25	0.91	ZC3H12A	58.58
cg15982991	chr14	23564610	-0.09854	0.08509	0.25	0.91	ACIN1	2.5
cg10327302	chr15	40075119	-0.09914	0.08561	0.25	0.91	FSIP1	2
cg10939579	chr13	20768309	-3.523	3.042	0.25	0.91	GJB2	38.03
cg17105013	chr6	29716712	-2.28	1.969	0.25	0.91	LOC285830	17.75
cg15558448	chr2	50422390	-3.254	2.81	0.25	0.91	NRXN1	66.45
cg09546332	chr13	25086777	-0.5108	0.4411	0.25	0.91	PARP4	3
cg08441803	chr17	46388390	0.4329	0.3738	0.25	0.91	SKAP1	5.81
cg26915924	chr16	8807043	-2.663	2.299	0.25	0.91	ABAT	43.25
cg05045584	chr16	10788390	-0.8405	0.7257	0.25	0.91	TEKT5	81.23
cg10773017	chr12	53648023	-0.7443	0.6427	0.25	0.91	MFSD5	82.38
cg23187802	chr10	81173663	5.532	4.777	0.25	0.91	ZCCHC24	50.45
cg08934600	chr5	112043158	-0.4218	0.3642	0.25	0.91	APC	3.66
cg01163790	chr16	50582193	-0.123	0.1062	0.25	0.91	NKD1	2.58
ch.13.24413F	chr13	20410512	0.9368	0.8089	0.25	0.91	ZMYM5	11.34
cg22973515	chr14	104228343	-0.4865	0.4201	0.25	0.91	PPP1R13B	92.12
cg06047587	chr3	117118875	-1.018	0.8792	0.25	0.91		11.1
cg02955229	chr1	31765318	-1.032	0.8914	0.25	0.91	SNRNP40	78.46
cg01689892	chr11	207412	-0.09619	0.08306	0.25	0.91	BET1L	1.97
cg03482411	chr20	62572509	0.1867	0.1612	0.25	0.91	UCKL1	98.41
cg25477364	chr3	127313731	-0.4479	0.3868	0.25	0.91		94.51
cg08818092	chrX	24665074	-2.48	2.142	0.25	0.91	PCYT1B	22.39
cg03923789	chr6	162683857	2.744	2.369	0.25	0.91	PARK2	73.48
cg25526001	chr10	85939451	-1.135	0.98	0.25	0.91	C10orf99	18.86
cg25539392	chr20	34043435	-0.1347	0.1163	0.25	0.91	CEP250	2.55
cg19419650	chr19	7929643	-1.037	0.8952	0.25	0.91	EVI5L	88.85
cg19399342	chr3	33472197	-0.5743	0.4959	0.25	0.91	UBP1	94.44
cg19978209	chr8	99077038	-0.5013	0.4329	0.25	0.91	C8orf47	5.24
cg20234910	chr13	105238499	2.018	1.743	0.25	0.91		16.84
cg23727072	chr15	75019087	-2.025	1.749	0.25	0.91	CYP1A1	27.07
cg22088417	chr3	152999767	-1.272	1.098	0.25	0.91		91.24
cg14501281	chr2	10360265	-2.957	2.553	0.25	0.91		31.15
cg16707438	chr10	1453903	-3.635	3.139	0.25	0.91	ADARB2	68.89
cg26191586	chr1	53794760	-0.6595	0.5695	0.25	0.91	LRP8	80.27
cg17689490	chr10	128952444	-0.3924	0.3389	0.25	0.91	DOCK1	93.34
cg23831542	chr17	21117669	-0.09565	0.0826	0.25	0.91	TMEM11	1.29
cg03741619	chr17	3438918	-3.348	2.891	0.25	0.91	TRPV3	24.58
cg09746170	chr3	185541835	-0.1391	0.1201	0.25	0.91	IGF2BP2	1.86
cg14362630	chr9	133308669	-0.1557	0.1345	0.25	0.91		1.85
cg11399527	chr16	66914446	-0.3017	0.2605	0.251	0.91	PDP2	3.23
cg14787704	chr5	65449380	-0.9654	0.8337	0.251	0.91	SFRS12	79.53
cg02754943	chr10	5541718	-0.8935	0.7716	0.251	0.91	CALML5	65.51
cg21122725	chr4	123843781	-0.7483	0.6463	0.251	0.91	NUDT6	3.38
cg12857026	chrX	153694581	0.6493	0.5607	0.251	0.91	PLXNA3	98.16
cg13832457	chr7	590072	-1.332	1.15	0.251	0.91	PRKAR1B	40.11
cg23670630	chr11	118842650	-2.267	1.958	0.251	0.91	FOXR1	52.05
cg04718414	chr13	115000211	-0.08497	0.07339	0.251	0.91	CDC16	1.59
cg13614741	chr7	148991738	0.1623	0.1402	0.251	0.91	ZNF783	98.21
cg16223358	chr10	86372858	1.641	1.417	0.251	0.91		38.65
cg26554646	chr8	41386637	-0.1136	0.09812	0.251	0.91	GINS4	1.97
cg06135689	chr17	35085060	2.579	2.227	0.251	0.91		23.77
cg20837681	chr19	50714072	-2.603	2.248	0.251	0.91	MYH14	75.64
cg07181175	chr6	13711723	-0.2422	0.2091	0.251	0.91	RANBP9	2.09
cg16812753	chr10	103052460	-1.232	1.064	0.251	0.91		9.37
cg12100385	chr14	88602662	-2.648	2.287	0.251	0.91		83.43
cg24494262	chr4	155339844	-1.915	1.654	0.251	0.91	DCHS2	73.42
cg12842552	chr3	151176600	-0.606	0.5234	0.251	0.91	IGSF10	88.34
cg02069666	chr16	84475885	-1.661	1.434	0.251	0.91	ATP2C2	85.33
cg15544071	chr5	38528510	-0.6651	0.5744	0.251	0.91	LIFR	63.76
cg10069277	chr10	32636407	-0.2777	0.2398	0.251	0.91	EPC1	2.44
cg23619824	chr10	133274140	-2.5	2.159	0.251	0.91		52.95
cg23155010	chr2	191184766	-0.2407	0.2078	0.251	0.91	HIBCH	5.39
cg17478615	chr1	185285364	-0.5383	0.4649	0.251	0.91	IVNS1ABP	13.67
cg17761410	chr7	148429722	-0.6096	0.5265	0.251	0.91	CUL1	89.87
cg06093354	chr13	48611687	-0.08137	0.07028	0.251	0.91	NUDT15	1.57
cg05699354	chr18	11851989	-0.1724	0.1489	0.251	0.91	GNAL	3.19
cg00535027	chr4	8593933	-0.8028	0.6934	0.251	0.91	CPZ	77.69
cg13626654	chr17	80898525	0.818	0.7065	0.251	0.91	TBCD	58.86
cg03470841	chr17	47654034	-0.3827	0.3305	0.251	0.91	NXPH3	2.69
cg16723002	chr17	27285150	-0.5313	0.4589	0.251	0.91	SEZ6	90.24
cg22418909	chr8	41166738	-0.9051	0.7817	0.251	0.91	SFRP1	5.99
cg27570249	chr15	65688530	2.919	2.522	0.251	0.91	IGDCC4	32.36
cg12025289	chr12	132629047	-0.2049	0.177	0.251	0.91	DDX51	3.84
cg14644209	chr3	39448067	-0.107	0.0924	0.251	0.91	RPSA	3.26
cg09484541	chr5	74161187	0.9478	0.8186	0.251	0.91	FAM169A	13.34
ch.10.118622095R	chr10	118632105	-0.2842	0.2455	0.251	0.91		7.89
cg23340777	chr12	120532852	-0.3901	0.3369	0.251	0.91		92.74
cg14158712	chr17	21156871	-0.1199	0.1035	0.251	0.91	C17orf103	1.97
cg05447100	chr6	168188992	-1.826	1.578	0.251	0.91	C6orf123	78.72
cg20594671	chr2	1276824	4.061	3.508	0.251	0.91	SNTG2	75.03
cg02286547	chr11	75920278	-0.1734	0.1497	0.251	0.91		1.6
cg02886961	chr14	24679935	-0.5906	0.5101	0.251	0.91	CHMP4A	82.19
cg05219900	chr9	35732569	-0.2252	0.1945	0.251	0.91	TLN1	2.1
cg15462879	chrX	133930054	-1.224	1.057	0.251	0.91	FAM122B	50.59
cg16781439	chr22	29469035	-0.1043	0.0901	0.251	0.91	KREMEN1	2.22
cg07461795	chr19	15354054	-0.5746	0.4963	0.251	0.91	BRD4	85.07
cg12089249	chr2	179345200	-0.1954	0.1688	0.251	0.91	MIR548N	2.71
cg11611341	chr6	164061946	-0.7561	0.653	0.251	0.91		84.54
cg27378035	chr7	92219824	-0.1088	0.09395	0.251	0.91	FAM133B	1.57
cg21598047	chr15	41409215	-0.9859	0.8515	0.251	0.91	INO80	28.27
cg25629326	chr8	95274342	-0.2778	0.24	0.251	0.91	GEM	4.69
cg21222989	chr9	124921588	-0.123	0.1062	0.251	0.91	MORN5	2.04
cg25110680	chr17	75925378	-1.62	1.399	0.251	0.91		52.9
cg24808412	chr1	144931862	-0.1172	0.1012	0.251	0.91	PDE4DIP	1.88
cg15427232	chr13	28550400	-1.373	1.186	0.251	0.91		13.99
cg22165626	chr5	112796302	-1.261	1.089	0.251	0.91	MCC	85.14
cg09246924	chr13	77564706	-0.5079	0.4387	0.251	0.91	CLN5	92.25
cg07735998	chr8	59789984	-1.544	1.334	0.251	0.91	TOX	80.69
cg02235249	chr2	171570003	-1.787	1.544	0.251	0.91	LOC440925	59.32
cg14473575	chr3	193788394	-0.6094	0.5264	0.251	0.91		12.18
cg11820026	chr11	117696743	-2.376	2.052	0.251	0.91	FXYD2	28.98
cg05003455	chr11	1785126	-0.09239	0.0798	0.251	0.91	HCCA2	2.02
cg10550320	chr14	24583914	-0.1265	0.1093	0.251	0.91	DCAF11	2.4
cg05450477	chr6	20426845	-0.4906	0.4238	0.251	0.91	E2F3	90.7
cg02420850	chr10	119302157	-0.2442	0.211	0.251	0.91	EMX2	5.64
cg03732122	chr11	62369172	-0.6403	0.5531	0.251	0.91	MTA2	2.89
cg11608114	chr12	122241139	-0.6878	0.5942	0.251	0.91	LOC338799	5.44
cg01706556	chr11	46638814	-0.08161	0.0705	0.251	0.91	KIAA0652	1.58
cg27219276	chr7	150077602	-0.6262	0.5409	0.251	0.91	ZNF775	88.27
cg16944070	chr10	11783848	1.353	1.169	0.251	0.91	ECHDC3	73.66
cg01920563	chr7	136648231	-1.876	1.62	0.251	0.91	CHRM2	84.61
cg25697314	chr12	68619556	-2.025	1.749	0.251	0.91	IL26	77
cg08244181	chr7	130021807	-0.76	0.6566	0.251	0.91	CPA1	84.68
cg12706396	chr6	34879081	-0.7065	0.6103	0.251	0.91	ANKS1A	89.15
cg22702334	chr5	155061	-1.636	1.413	0.251	0.91	PLEKHG4B	82.8
cg01287054	chr7	156795156	-2.846	2.459	0.251	0.91		42.53
cg22934237	chr8	1830866	-2.242	1.937	0.251	0.91	ARHGEF10	49.08
cg18363192	chr6	31831434	0.4971	0.4294	0.251	0.91	NEU1	9.04
cg23844497	chr19	56135921	-0.3514	0.3036	0.251	0.91	ZNF784	3.98
cg06710121	chr8	12235606	-3.543	3.061	0.251	0.91	FAM66A	53.38
cg00935421	chr16	87991419	-0.7738	0.6684	0.251	0.91	BANP	76.77
cg27254482	chr21	34398085	-1.886	1.629	0.251	0.91	OLIG2	5.03
cg01701585	chr16	2263913	-0.4024	0.3476	0.251	0.91	PGP	6.77
cg19237809	chr12	46120899	-0.3387	0.2926	0.251	0.91	LOC400027	3.46
cg07118596	chr12	27863712	-0.7357	0.6356	0.251	0.91	MRPS35	2.52
cg21480605	chr15	44092671	0.6874	0.5939	0.251	0.91	SERINC4	10.45
cg24504854	chr7	195679	1.975	1.706	0.251	0.91	FAM20C	48.78
cg16814416	chr1	45272261	1.864	1.61	0.251	0.91	TCTEX1D4	40.45
cg07667917	chr16	55405014	-2.296	1.984	0.251	0.91		44.21
cg14247055	chr4	13486532	-0.1019	0.08806	0.251	0.91	RAB28	1.87
cg16563370	chr17	33775952	-1.753	1.514	0.251	0.91	SLFN13	62.73
cg11188103	chr1	214668616	3.938	3.402	0.251	0.91	PTPN14	42.1
cg05508067	chrX	7895590	-1.327	1.146	0.251	0.91	PNPLA4	7.75
cg17473377	chr17	76588700	0.1655	0.143	0.251	0.91		1.67
cg20871097	chr17	72589865	-3.349	2.893	0.251	0.91	CD300LD	43.97
cg27501522	chr17	16984622	0.6907	0.5968	0.251	0.91	MPRIP	88.11
cg13518031	chr3	189506825	-1.74	1.504	0.251	0.91	TP63	40.56
cg21643122	chr4	3650777	-1.685	1.456	0.251	0.91		41.71
cg20373634	chr10	103911536	-0.7123	0.6154	0.251	0.91	NOLC1	89.26
cg13460389	chr13	41342941	1.913	1.653	0.251	0.91	MRPS31	60.28
cg00774088	chr15	26109245	-1.641	1.418	0.251	0.91	ATP10A	89.46
cg22596108	chr2	223965704	-1.74	1.503	0.251	0.91		49.32
cg27057275	chr13	77957445	-1.524	1.317	0.251	0.91		81.94
cg04476125	chr4	81308403	-0.8051	0.6956	0.251	0.91	C4orf22	89.61
cg19410738	chr19	39226868	-0.5825	0.5033	0.251	0.91	CAPN12	2.36
cg12017810	chr12	124121050	-0.5511	0.4761	0.251	0.91	GTF2H3	91.05
cg15502231	chr7	107235907	-1.652	1.427	0.251	0.91	BCAP29	40.39
cg17239651	chr11	64889930	-0.7991	0.6905	0.251	0.91	FAU	7.16
cg02659920	chr11	726335	1.802	1.557	0.251	0.91	EPS8L2	50.45
cg13777411	chr11	18343973	-0.3833	0.3311	0.251	0.91	HPS5	4.93
cg22456192	chr18	71959684	-0.2362	0.2041	0.251	0.91	CYB5A	2.65
cg23840860	chr2	242572608	0.1755	0.1517	0.251	0.91	THAP4	98.1
cg09258553	chr2	241564827	-1.436	1.241	0.251	0.91		38.48
cg03191889	chr4	75858262	-0.1403	0.1212	0.251	0.91	PARM1	2.66
cg04864453	chr17	4418908	-2.827	2.442	0.251	0.91	SPNS2	61.77
cg22951641	chr3	48955963	-0.2769	0.2392	0.251	0.91	ARIH2	2.36
cg16299003	chr10	124638804	-2.04	1.763	0.251	0.91	FAM24B	27.22
cg05419425	chr15	79723997	-2.351	2.031	0.251	0.91	KIAA1024	27.05
cg00857660	chr1	173838081	0.3203	0.2767	0.251	0.91	SNORD74	4.6
cg19407570	chr11	61735476	-0.7315	0.632	0.251	0.91	FTH1	3.32
ch.6.3179791F	chr6	161571839	-0.7418	0.6409	0.251	0.91	AGPAT4	7.13
cg22025255	chr12	107346320	-1.593	1.377	0.251	0.91		80.71
cg16322208	chr19	2151722	-0.5491	0.4744	0.251	0.91	AP3D1	8.66
cg19741832	chr1	144994658	-0.6976	0.6028	0.251	0.91	PDE4DIP	36.75
cg18721155	chr10	327225	-0.4292	0.3709	0.251	0.91	DIP2C	92.7
cg11276388	chr6	12064975	-2.01	1.736	0.251	0.91	HIVEP1	75.88
cg01152408	chr6	41496060	-0.5663	0.4893	0.251	0.91		7.98
cg05374783	chr16	88715744	-1.351	1.167	0.251	0.91	CYBA	83.57
cg08119434	chr2	205036349	-0.3673	0.3174	0.251	0.91		92.6
cg25510282	chr3	156544081	-2.33	2.014	0.251	0.91	LEKR1	5.04
cg02295156	chr5	60626281	-0.1393	0.1203	0.251	0.91		2.56
cg24055349	chr2	63816074	-0.1104	0.09541	0.251	0.91	MDH1	2.35
cg06627087	chr19	57376177	-1.908	1.649	0.251	0.91		76.25
cg25132510	chr10	95847600	-1.841	1.591	0.251	0.91	PLCE1	82.45
cg08241465	chr16	57924256	0.5782	0.4996	0.251	0.91	CNGB1	87.33
cg10607899	chr10	11653932	-0.1841	0.1591	0.251	0.91	USP6NL	1.74
cg08109516	chr15	57025528	-0.0969	0.08373	0.251	0.91	ZNF280D	1.62
cg21931680	chr1	115238457	-2.562	2.214	0.251	0.91	AMPD1	65.18
cg06964191	chr17	38256671	-0.3939	0.3404	0.251	0.91	NR1D1	5.59
cg05663558	chr19	35782257	-1.013	0.8757	0.251	0.91	MAG	28.22
cg01888389	chrX	44735560	-0.9093	0.7857	0.251	0.91	KDM6A	87.17
cg26081162	chr6	49518449	-0.291	0.2514	0.251	0.91	C6orf141	4.65
cg05887270	chr1	26129627	-1.27	1.097	0.251	0.91	SEPN1	23.64
cg06660976	chr16	86767566	-1.568	1.355	0.251	0.91		29.33
cg05211768	chr15	91427848	-0.3	0.2593	0.251	0.91	FES	5.35
cg01597222	chr20	35918228	-0.2923	0.2526	0.251	0.91	MANBAL	3.36
cg04402021	chr19	1094921	-0.7651	0.6612	0.251	0.91	POLR2E	4.75
cg15956662	chr2	231855956	3.086	2.667	0.251	0.91		61.34
cg16662139	chr6	27806254	-0.275	0.2376	0.251	0.91	HIST1H2BN	2.72
cg05688824	chr9	131591656	-0.672	0.5808	0.251	0.91	C9orf114	4.32
cg08351911	chr16	88950075	2.144	1.852	0.251	0.91	CBFA2T3	92.76
cg02272334	chr2	10114151	-0.5941	0.5134	0.251	0.91	GRHL1	91.12
cg05343665	chr12	15790461	-0.6771	0.5852	0.251	0.91	EPS8	90.69
cg02078844	chr5	138713750	-1.027	0.8871	0.251	0.91	SLC23A1	33.69
cg14029839	chr6	30685271	-0.5315	0.4593	0.251	0.91	MDC1	3.28
cg23564309	chr21	45582448	-2.188	1.891	0.251	0.91		54.2
cg20556744	chr2	9614537	-0.472	0.4079	0.251	0.91	IAH1	2.97
cg06127414	chr17	1179309	-0.2696	0.233	0.251	0.91		3.85
cg14154547	chr9	137293309	-0.7636	0.6599	0.251	0.91	RXRA	86.75
cg25682299	chr13	79177886	-0.6337	0.5477	0.251	0.91	POU4F1	3.68
cg10383424	chr6	12586134	-0.6855	0.5924	0.251	0.91		85.84
cg22627866	chr1	27929260	-0.2713	0.2344	0.251	0.91	AHDC1	4.08
cg17553853	chr10	81205417	-0.3926	0.3393	0.251	0.91	ZCCHC24	2.41
cg11599505	chr20	36532096	-2.377	2.054	0.251	0.91	VSTM2L	48.82
cg17585197	chr1	43389836	-0.2604	0.2251	0.251	0.91		5.39
cg20673490	chr11	87204675	-2.684	2.319	0.251	0.91		23.1
cg20704635	chr3	44283119	-0.6375	0.5509	0.251	0.91	C3orf77	92.1
cg21349849	chr8	99916884	-1.36	1.175	0.251	0.91		74.68
cg03890691	chr16	30023615	-2.623	2.267	0.251	0.91	DOC2A	60.08
cg21467365	chr2	197039306	1.626	1.405	0.251	0.91		90.68
cg05591270	chr10	80732609	1.243	1.074	0.251	0.91	LOC283050	55.87
cg21079003	chr15	93615146	-3.116	2.693	0.251	0.91	RGMA	58.79
cg02229607	chr7	2759813	-0.4303	0.3719	0.251	0.91		95.06
cg00152322	chr15	65198005	-0.5281	0.4564	0.251	0.91		10.95
cg01240444	chr12	124247047	-1.601	1.384	0.251	0.91	DNAH10	6.3
cg19543626	chr7	154088071	3.553	3.071	0.251	0.91	DPP6	66.45
cg24530271	chr18	74154260	-2.131	1.842	0.251	0.91	ZNF516	50.71
cg13784235	chr6	108495865	-1.241	1.072	0.251	0.91	NR2E1	64.77
cg21481811	chr6	25448910	-0.4086	0.3532	0.251	0.91	LRRC16A	91.56
cg26687072	chr17	46608345	1.506	1.301	0.251	0.91	HOXB1	71.11
cg27283345	chr6	10416531	1.44	1.244	0.251	0.91	TFAP2A	24.32
cg08133058	chr6	148841114	-0.2532	0.2188	0.251	0.91	SASH1	94.13
cg01169440	chrX	118603378	0.8966	0.7749	0.251	0.91	SLC25A5	7.46
cg14568259	chr9	127421654	-0.1128	0.09747	0.251	0.91	NR6A1	2.12
cg07819010	chr11	46619375	1.796	1.552	0.251	0.91		54.42
cg00187129	chr16	66580422	-1.203	1.04	0.251	0.91	TK2	83.92
cg18040354	chr17	53800484	0.9567	0.8269	0.251	0.91	TMEM100	10.92
cg12451869	chr2	102867685	-0.3332	0.288	0.251	0.91		2.92
cg09796094	chr14	105350432	0.2354	0.2034	0.251	0.91	KIAA0284	97.95
cg11112226	chr7	39772944	-0.1613	0.1394	0.251	0.91	LOC349114	2.35
cg05085169	chr20	61443751	0.3532	0.3053	0.251	0.91	OGFR	98.08
cg09883286	chr12	95943114	2.783	2.405	0.251	0.91	USP44	52.87
cg13231302	chr14	103467798	0.2641	0.2283	0.251	0.91	CDC42BPB	96.06
cg12747487	chr11	88071039	-0.3681	0.3182	0.251	0.91	CTSC	3.14
cg18762505	chr1	59646049	-0.4089	0.3535	0.251	0.91		92.71
cg13696940	chr22	29711941	-0.1888	0.1632	0.251	0.91	RASL10A	3.67
cg13303534	chr3	171261809	-0.8707	0.7526	0.251	0.91		80.03
cg11769086	chr1	153700382	-0.3869	0.3344	0.251	0.91	INTS3	4.95
cg01156370	chr6	33138482	-0.8862	0.766	0.251	0.91	COL11A2	87.94
cg24676311	chr2	30175350	-1.434	1.24	0.251	0.91		61.74
cg23087635	chr10	134581856	1.013	0.8754	0.251	0.91	INPP5A	72.62
cg08828531	chr5	150684123	-0.3898	0.3369	0.251	0.91	SLC36A3	93.96
cg12491765	chr14	65439362	-0.52	0.4495	0.251	0.91	RAB15	6.36
cg22776687	chr6	169326402	-1.861	1.608	0.251	0.91		68.91
cg22037249	chr6	33037690	-3.09	2.671	0.251	0.91	HLA-DPA1	27.78
cg20569758	chr10	16478554	-0.214	0.185	0.251	0.91	PTER	4.44
cg07173973	chr19	45596087	-0.3065	0.2649	0.251	0.91		2.24
cg10764933	chr14	102380542	-1.033	0.8932	0.251	0.91	PPP2R5C	90.35
cg26677546	chr5	180630434	-2.508	2.168	0.251	0.91	TRIM7	63.51
cg00807475	chr6	30706746	-0.3107	0.2686	0.251	0.91	FLOT1	93.2
cg14886078	chr19	16296464	-0.1306	0.1129	0.251	0.91	FAM32A	2.25
cg08029920	chr1	16070753	-0.9473	0.8188	0.251	0.91	TMEM82	76.66
cg19191594	chr21	45379546	-0.7764	0.6711	0.251	0.91	AGPAT3	86.9
cg25711358	chr17	7976532	-1.662	1.436	0.251	0.91	ALOX12B	45.47
cg09928020	chr17	79319205	-0.394	0.3406	0.251	0.91		9.13
cg26233529	chr9	37801319	3.204	2.769	0.251	0.91	DCAF10	46.07
cg05710204	chr7	99227515	-0.4341	0.3752	0.251	0.91	ZNF498	90.43
cg19003958	chr15	101926453	-0.4422	0.3823	0.251	0.91	PCSK6	90.09
cg03424772	chr2	158451668	-1.637	1.415	0.251	0.91	ACVR1C	75
cg07971596	chr13	77540409	2.15	1.859	0.251	0.91		49.71
cg01047748	chr19	35849024	2.029	1.754	0.251	0.91	FFAR3	13.95
cg06182410	chr11	67269519	-0.651	0.5627	0.251	0.91	PITPNM1	89.88
cg03709475	chr5	55219492	-1.356	1.172	0.251	0.91		63.15
cg23628350	chr17	80561982	-1.734	1.499	0.251	0.91	FOXK2	67.87
cg21174426	chr6	165715757	1.927	1.665	0.251	0.91	C6orf118	78.33
cg21682474	chr13	33112475	0.2799	0.242	0.251	0.91	N4BP2L2	3.99
cg18336453	chr6	43082296	-1.289	1.114	0.251	0.91	PTK7	68.28
cg14801726	chr17	74068204	-0.1676	0.1449	0.251	0.91	SRP68	3.14
cg05963410	chr12	91349725	-3.017	2.608	0.251	0.91	C12orf12	78.74
cg05143420	chr14	64926333	-0.3957	0.342	0.251	0.91	MTHFD1	91.89
cg01713613	chr20	60775743	-0.4135	0.3574	0.251	0.91	GTPBP5	92.24
cg23412777	chr15	55881706	-2.788	2.41	0.251	0.91	PYGO1	35.23
cg19151030	chr10	102802634	-0.309	0.2671	0.251	0.91		3.17
cg25573740	chr12	120907606	-0.06753	0.05837	0.251	0.91	DYNLL1	1.24
cg04473654	chr4	54187654	-1.589	1.374	0.251	0.91	SCFD2	68.78
cg05601974	chr7	150941389	-1.695	1.465	0.251	0.91	SMARCD3	63.94
cg09413450	chr1	16370198	-1.016	0.8786	0.251	0.91	CLCNKB	79.24
cg12184157	chr20	23549495	-1.505	1.301	0.251	0.91	CST9L	84.22
cg24218109	chr6	80341034	-0.5382	0.4653	0.251	0.91	SH3BGRL2	4.57
cg07467202	chr11	49123325	4.487	3.879	0.251	0.91		62.57
cg13828227	chr9	130517095	1.086	0.939	0.251	0.91	SH2D3C	33.2
cg25325592	chr8	1439535	2.205	1.906	0.251	0.91		66.71
cg01238858	chr16	11202693	-0.2627	0.2271	0.251	0.91	CLEC16A	93.95
cg12144852	chr7	158282601	2.071	1.791	0.251	0.91	PTPRN2	51.43
cg14638272	chr2	189157361	-0.3175	0.2745	0.251	0.91	GULP1	5.55
cg16186918	chr12	132848789	-2.098	1.814	0.251	0.91	GALNT9	46.61
cg09926323	chr7	76866737	-0.2197	0.19	0.251	0.91	CCDC146	95.31
cg25591469	chr2	238322789	-2.116	1.83	0.251	0.91	COL6A3	27.77
cg11723565	chr19	55990708	-0.677	0.5853	0.251	0.91	ZNF628	85.29
cg22929104	chr3	101396044	-0.3644	0.315	0.251	0.91	ZBTB11	3.02
cg20549080	chr10	103892662	-0.2205	0.1906	0.251	0.91	PPRC1	1.45
cg16064478	chr15	75249807	-0.7259	0.6276	0.251	0.91	RPP25	5.06
cg00452398	chr6	99281293	-3.528	3.05	0.251	0.91	POU3F2	23.95
cg20974659	chr11	1375304	-1.414	1.222	0.251	0.91		37.64
cg25576711	chr14	24780557	1.525	1.318	0.251	0.91	LTB4R2	70.22
cg12115557	chr10	118544342	-2.237	1.934	0.251	0.91		74.73
cg04680759	chr2	219536688	-0.08493	0.07342	0.251	0.91	STK36	1.87
cg18239763	chr12	49525542	-0.4299	0.3716	0.251	0.91	TUBA1B	2.99
cg17979863	chr2	231852034	-0.5383	0.4653	0.251	0.91		3.33
cg23600322	chr18	3457201	-0.9182	0.7938	0.251	0.91	TGIF1	89.99
cg00879843	chr6	33239764	-0.3751	0.3243	0.251	0.91	VPS52	3.91
cg05530517	chr6	37137733	-0.2774	0.2398	0.251	0.91	PIM1	3.61
cg18181891	chr12	89492300	-0.7639	0.6604	0.251	0.91		89.53
cg13213987	chr1	41288394	-0.6341	0.5482	0.251	0.91	KCNQ4	89.96
cg15857475	chr8	145742913	-0.1346	0.1164	0.251	0.91	RECQL4	1.87
cg18845692	chr14	85996274	-2.585	2.235	0.251	0.91	FLRT2	13.97
cg24584345	chr6	136760679	-1.821	1.574	0.251	0.91	MAP7	79.28
cg02149136	chr11	85995039	-0.4502	0.3892	0.251	0.91		92.24
cg15031384	chr6	97247867	-3.732	3.226	0.251	0.91	GPR63	72.42
cg11560280	chr12	54089497	1.187	1.026	0.251	0.91		5.91
cg15840151	chr10	124459681	-1.152	0.9959	0.251	0.91	C10orf120	54.66
cg10167756	chr4	187578515	-0.792	0.6847	0.251	0.91	FAT1	91.68
cg22705204	chr19	2246901	0.1155	0.09983	0.251	0.91	SF3A2	98.68
cg09456445	chr3	51420419	-0.683	0.5905	0.251	0.91	DOCK3	86.66
cg03547757	chr20	57425515	0.8328	0.72	0.251	0.91	GNASAS	85.61
cg09171672	chr22	39928914	-0.385	0.3329	0.251	0.91	RPS19BP1	7.72
cg14121987	chr5	37952644	-1.202	1.039	0.251	0.91		13.72
cg00562151	chr22	30792888	-0.2026	0.1752	0.251	0.91	SEC14L2	4.77
cg01054140	chr2	240736286	-1.082	0.9352	0.251	0.91		40.57
cg11701094	chr14	21567020	-0.145	0.1254	0.251	0.91	ZNF219	2.55
cg26222437	chrX	12157128	4.638	4.01	0.251	0.91	FRMPD4	37.12
cg18784943	chr17	79371681	-2.695	2.33	0.251	0.91		35.54
cg00901493	chr17	7197375	-0.2102	0.1817	0.251	0.91	YBX2	3.51
cg12413156	chr20	62368256	-0.7161	0.6191	0.251	0.91	LIME1	89.76
cg07813322	chr6	154414604	-1.316	1.138	0.251	0.91	OPRM1	85.42
cg17479303	chr3	37218212	-0.194	0.1677	0.251	0.91	LRRFIP2	3.27
cg04519895	chr17	42785931	0.2403	0.2078	0.251	0.91	DBF4B	6.25
cg12296079	chr11	61849674	-0.1585	0.137	0.251	0.91		3.13
cg14234805	chr20	37101345	-0.07641	0.06606	0.251	0.91	RALGAPB	1.67
cg08605016	chr13	110789168	0.47	0.4064	0.251	0.91		90.12
cg07773022	chr8	68256273	-0.8914	0.7707	0.251	0.91	ARFGEF1	6.29
cg23998119	chr14	77600217	-0.3322	0.2872	0.251	0.91	ZDHHC22	4.58
cg09134003	chr4	113436984	-0.7129	0.6164	0.251	0.91	NEUROG2	6.2
cg27015207	chr6	150067738	-0.1246	0.1077	0.251	0.91	NUP43	2.15
cg03157698	chr10	113943648	-0.6635	0.5737	0.251	0.91	GPAM	8.82
cg22981926	chr19	58102673	-0.9975	0.8625	0.251	0.91	ZIK1	91.47
cg19875656	chr3	46759096	1.153	0.9971	0.251	0.91	PRSS50	48.6
cg00394844	chr19	18343302	-2.506	2.167	0.251	0.91	PDE4C	30.35
cg16557308	chr1	52082719	-0.1458	0.1261	0.251	0.91	OSBPL9	1.95
cg17292252	chr19	36485938	-0.2031	0.1756	0.251	0.91	SDHAF1	3.81
cg04867509	chr17	27277232	-0.5733	0.4957	0.251	0.91	PHF12	3.23
cg02096656	chr7	139025181	0.3185	0.2754	0.251	0.91	C7orf55	3.13
cg08229488	chr19	10527199	-0.1631	0.141	0.251	0.91		2.43
cg27525527	chrX	51636671	0.4361	0.3771	0.251	0.91	MAGED1	4.87
cg05370861	chr8	38034167	-0.1355	0.1172	0.251	0.91	BAG4	2.41
cg10125703	chr19	49228647	-0.7717	0.6673	0.251	0.91	RASIP1	35.17
cg11840197	chr20	60540469	-2.621	2.267	0.251	0.91		69.57
cg25723217	chr11	69949751	-1.118	0.9665	0.251	0.91	ANO1	87.17
cg05358095	chr7	73269115	-1.387	1.199	0.251	0.91		83.67
cg05922610	chr6	108495985	-1.292	1.117	0.251	0.91	NR2E1	44.47
cg17865108	chr17	18086721	-1.116	0.9648	0.251	0.91	ALKBH5	6.73
cg16128892	chr3	149915226	-0.9569	0.8274	0.251	0.91		84.8
cg01224393	chr12	124272266	-2.612	2.259	0.251	0.91	DNAH10	51.95
cg01967288	chr5	94619460	0.2681	0.2318	0.251	0.91	MCTP1	7.2
cg23070111	chr1	186649985	-1.252	1.083	0.251	0.91	PTGS2	7.68
cg11247087	chr17	32961864	-1.969	1.702	0.251	0.91	TMEM132E	53.97
cg11861709	chr10	90343220	-2.076	1.795	0.251	0.91	RNLS	41.32
cg04716990	chr20	13976126	-0.08549	0.07392	0.251	0.91	MACROD2	1.3
cg12528229	chr2	7465099	-1.564	1.352	0.251	0.91		26.03
cg03911494	chr16	71660463	-0.1173	0.1015	0.251	0.91	MARVELD3	1.86
cg15503625	chr19	8666075	-1.311	1.134	0.251	0.91	ADAMTS10	40.23
cg03001098	chr7	55712097	-2.316	2.003	0.251	0.91	LOC442308	74.78
cg22896793	chr20	3712795	-1.679	1.452	0.251	0.91	HSPA12B	52.49
cg18118703	chr19	50028010	-1.047	0.905	0.251	0.91	FCGRT	79.01
cg06479607	chr17	79028769	-0.9433	0.8157	0.251	0.91	BAIAP2	67.92
cg23830780	chr10	37106964	-4.52	3.908	0.251	0.91		44.33
cg26926632	chr1	150848739	-0.1198	0.1036	0.251	0.91	ARNT	2.42
cg22714942	chr12	109911508	-0.3471	0.3001	0.251	0.91	KCTD10	93.32
cg25129097	chr10	8420138	-1.693	1.464	0.251	0.91		71.98
cg25793377	chr10	95361223	-1.487	1.286	0.251	0.91	RBP4	4.03
cg06682330	chr17	80200634	-0.8253	0.7137	0.251	0.91		87.79
cg13059495	chr1	3540478	-1.201	1.039	0.251	0.91	TPRG1L	17.93
cg08074805	chr6	15077721	-0.5639	0.4876	0.251	0.91		91.86
cg11078810	chr14	77843775	-0.1268	0.1096	0.251	0.91	TMED8	2.76
cg25283254	chr13	41838093	-0.2089	0.1806	0.251	0.91	MTRF1	3.99
ch.21.43742285F	chr21	44917857	-1.301	1.125	0.251	0.91		8.69
cg00586551	chr19	11347513	-0.9423	0.8148	0.251	0.91	LOC55908	81.57
cg01534316	chr1	112061221	-1.112	0.9617	0.251	0.91	ADORA3	84.22
cg05089059	chr7	128049863	-0.07772	0.06721	0.251	0.91	IMPDH1	1.25
cg05702851	chr4	110481083	-0.1163	0.1005	0.251	0.91	CCDC109B	1.44
cg11531687	chr7	158294592	0.9158	0.7919	0.251	0.91	PTPRN2	94.93
cg09572685	chr17	56293543	-0.6322	0.5467	0.251	0.91	MKS1	92.15
cg04432875	chr13	113411561	-1.241	1.073	0.251	0.91	ATP11A	82.08
cg22105162	chr5	135270833	0.6155	0.5323	0.251	0.91	FBXL21	15.02
cg03728559	chr16	69789280	1.512	1.307	0.251	0.91	NOB1	23.36
cg14861570	chr17	53499954	-1.267	1.096	0.251	0.91	MMD	29.7
cg26943378	chr22	50689804	-0.08372	0.0724	0.251	0.91	HDAC10	1.41
cg03021100	chr3	31542063	-1.52	1.315	0.251	0.91		74.54
cg06570358	chr4	148928832	-2.341	2.024	0.251	0.91	ARHGAP10	64.74
cg26360057	chr11	125461928	-0.3571	0.3088	0.251	0.91	STT3A	5.36
cg18071147	chr15	29863572	-0.08236	0.07122	0.251	0.91	FAM189A1	1.72
cg09906991	chr11	1248676	-2.015	1.743	0.251	0.91	MUC5B	41.17
cg01415576	chr1	59653534	-0.6051	0.5233	0.251	0.91		91.94
cg20954708	chr6	147525710	-0.7263	0.6281	0.251	0.91	STXBP5	8.32
cg25838977	chr17	78156498	-0.6359	0.5499	0.251	0.91	CARD14	89.97
cg07433923	chr6	147827800	-0.4379	0.3787	0.251	0.91		5.31
cg23381884	chr6	1597525	-1.256	1.086	0.251	0.91		78.18
cg04440325	chr8	144808396	-1.339	1.158	0.251	0.91	FAM83H	73.5
cg00864618	chr8	141518479	-0.9991	0.864	0.251	0.91		77.77
cg15846744	chr7	94284898	-1.648	1.425	0.251	0.91	SGCE	23.29
cg15103701	chr17	61819390	-0.2396	0.2072	0.251	0.91	STRADA	2.75
cg00091964	chr2	80530891	-2.668	2.307	0.251	0.91	CTNNA2	20.25
cg23820661	chr12	88429543	-0.1934	0.1673	0.251	0.91	C12orf29	3.42
cg17265120	chr17	42987382	-1.528	1.322	0.251	0.91	GFAP	73.44
cg17241013	chr1	211849158	-0.4104	0.3549	0.251	0.91	NEK2	4.32
cg10672681	chr3	111697537	0.3984	0.3446	0.251	0.91	ABHD10	6.43
cg16550010	chr11	59613120	-1.709	1.478	0.251	0.91	GIF	50.38
ch.14.1202311F	chr14	78808938	0.4423	0.3825	0.251	0.91		5.25
cg08641003	chr1	204589008	-0.212	0.1833	0.251	0.91	LRRN2	97.95
cg04740599	chr3	128712882	-0.4944	0.4275	0.251	0.91	KIAA1257	3.04
cg05958749	chr3	129147694	0.1354	0.1171	0.251	0.91	C3orf25	2.51
cg14195351	chr8	110661735	-0.8894	0.7692	0.251	0.91	GOLSYN	87.7
cg00532413	chr12	4714327	-0.7764	0.6715	0.251	0.91	DYRK4	5.3
cg22140363	chr12	6561547	-0.1795	0.1552	0.251	0.91	TAPBPL	2.8
cg09924322	chr8	94902388	-0.3468	0.3	0.251	0.91		94.84
cg23250795	chr11	130059791	-0.7904	0.6836	0.251	0.91	ST14	91.2
cg06545330	chr1	37760158	-1.765	1.526	0.251	0.91		30.04
cg26630792	chr5	137515009	-0.1139	0.09848	0.251	0.91	BRD8	2.12
cg05573412	chr1	3238152	-1.669	1.443	0.251	0.91	PRDM16	34.85
cg25697357	chr20	13979928	-1.159	1.002	0.251	0.91	MACROD2	88.37
cg06054593	chr16	53737861	-0.2286	0.1977	0.251	0.91	RPGRIP1L	3.39
cg21839211	chr6	167508041	-3.183	2.753	0.251	0.91		37.55
cg06213964	chr6	21665905	-0.4059	0.3511	0.251	0.91	FLJ22536	5.98
cg00689868	chr1	54955366	-0.1408	0.1218	0.251	0.91		3.16
cg07821909	chr11	103765434	-2.238	1.936	0.251	0.91		32.89
cg08909592	chr20	60861650	0.9362	0.8097	0.251	0.91	OSBPL2	86.74
cg21429544	chr3	18735633	-2.221	1.921	0.251	0.91		49.41
cg18664899	chr17	42278321	-0.5646	0.4883	0.251	0.91		9.71
cg00473749	chr7	63955932	-3.047	2.635	0.251	0.91		60.96
cg07433773	chr22	17898286	-1.66	1.436	0.251	0.91		61.13
cg22834998	chr5	172755995	-0.6128	0.53	0.251	0.91	STC2	3.88
cg04324727	chr14	79745579	-0.08881	0.07681	0.251	0.91	NRXN3	2.18
cg20478089	chr14	35099711	-0.9066	0.7841	0.251	0.91	SNX6	5.13
cg03645522	chr4	141391200	1.048	0.9068	0.251	0.91		49.47
cg21195059	chr2	134877645	-0.152	0.1314	0.251	0.91		2.25
cg00209328	chr12	27397486	-0.2339	0.2023	0.251	0.91	STK38L	5.12
cg10784866	chr3	10378024	0.9719	0.8406	0.251	0.91	ATP2B2	43.3
ch.1.822136R	chr1	24746734	-0.9217	0.7972	0.251	0.91	NIPAL3	13.95
cg14628354	chr6	32130655	-0.2686	0.2323	0.251	0.91	PPT2	95.1
cg23731124	chr2	39713110	1.322	1.144	0.251	0.91		40.25
cg10268345	chr16	2140404	0.1018	0.08802	0.251	0.91	PKD1	98.79
cg27309276	chr5	145718098	-3.729	3.226	0.251	0.91	POU4F3	29.42
cg22037077	chr21	19191843	-0.1741	0.1506	0.251	0.91	C21orf91	2.84
cg15552461	chr19	55581114	1.26	1.09	0.251	0.91	RDH13	16.07
cg08954776	chr5	19928399	-1.465	1.267	0.251	0.91	CDH18	83.84
cg17425616	chr5	122110491	-0.6098	0.5275	0.251	0.91	SNX2	20.33
cg22796248	chr10	79159275	-0.9855	0.8524	0.251	0.91	KCNMA1	78.9
cg13280741	chr5	58469876	-2.052	1.775	0.251	0.91	PDE4D	74.4
cg18505871	chr5	175956568	-0.6554	0.5669	0.251	0.91	RNF44	87.73
cg14745871	chr3	61547211	-0.8776	0.7591	0.251	0.91	PTPRG	5.33
cg17024526	chr3	53925298	-0.112	0.0969	0.251	0.91	SELK	2.08
cg00590761	chr1	55008319	-0.4206	0.3638	0.251	0.91		5.9
cg04324308	chr2	228028741	-1.298	1.123	0.251	0.91	COL4A3	4.38
cg14721981	chr20	21381070	-1.952	1.688	0.251	0.91		46.67
cg20211134	chr8	138979023	-1.914	1.656	0.251	0.91		20.23
cg00369194	chr7	157950511	-1.878	1.624	0.251	0.91	PTPRN2	45.11
cg01535630	chr1	3689683	-0.8331	0.7206	0.251	0.91	LOC388588	19.42
cg18826352	chr20	57765900	-1.735	1.501	0.251	0.91	ZNF831	50.98
cg12243428	chr17	79239732	-0.3792	0.328	0.251	0.91	SLC38A10	94.87
cg13467605	chr10	63662060	-0.1792	0.155	0.251	0.91	ARID5B	2.28
cg07185468	chr1	28447896	-1.383	1.196	0.251	0.91		37.67
cg05568274	chr8	12990910	-0.0842	0.07283	0.251	0.91	DLC1	1.69
cg11087128	chr2	38693029	-1.025	0.8869	0.251	0.91		73.75
cg01956267	chr2	158732380	-0.0978	0.08459	0.251	0.91	ACVR1	1.48
cg08289177	chr19	42932846	-1.175	1.016	0.251	0.91	CXCL17	60.89
cg15490070	chr1	203148132	-0.7779	0.6729	0.251	0.91	CHI3L1	65.95
cg18515303	chr10	108864049	-4.549	3.935	0.251	0.91	SORCS1	45.49
cg06641299	chr1	228136127	-0.1407	0.1217	0.251	0.91	WNT9A	1.42
cg03387585	chr11	126455596	-3.461	2.994	0.251	0.91	KIRREL3	35.75
cg25572477	chr3	171757506	-0.1054	0.09114	0.251	0.91	FNDC3B	2.31
cg00475310	chr19	17666414	-0.08786	0.076	0.251	0.91	GLT25D1	1.48
cg22798468	chr1	225150341	1.844	1.595	0.251	0.91	DNAH14	78.31
cg27648858	chr19	18266834	0.2803	0.2424	0.251	0.91	PIK3R2	97.63
cg02613809	chr10	135260221	-2.239	1.937	0.251	0.91		80.92
cg12243262	chr3	194832929	-0.3014	0.2607	0.251	0.91	C3orf21	94.62
cg08784966	chr6	37248768	-0.6902	0.597	0.251	0.91	TBC1D22B	51.29
cg06026468	chr11	76315513	1.057	0.9146	0.251	0.91		77.51
cg15433056	chr20	44993218	-0.3924	0.3394	0.251	0.91	SLC35C2	5.89
cg00871207	chr14	89080250	-0.4012	0.3471	0.251	0.91		93.41
cg03182608	chr17	81021751	-2.047	1.771	0.251	0.91		74.03
cg11252118	chr10	131769845	-0.4798	0.415	0.251	0.91		8.27
cg05209768	chr2	164573665	-1.801	1.558	0.251	0.91	FIGN	56.53
cg10343758	chr19	42888979	-1.9	1.644	0.251	0.91		59.16
cg12291038	chr6	147728931	-1.314	1.137	0.251	0.91		35.21
cg03700944	chr6	46703468	-1.069	0.9252	0.251	0.91	PLA2G7	15.58
cg15470075	chr10	14105835	-3.689	3.191	0.251	0.91	FRMD4A	30.99
cg10657806	chr12	117348826	-0.1905	0.1648	0.251	0.91	FBXW8	3.31
cg16968475	chr7	2027283	0.23	0.199	0.251	0.91	MAD1L1	96.61
cg09316713	chr14	24684977	-1.619	1.4	0.251	0.91	MDP1	5.49
cg17250812	chr3	141460046	-1.142	0.9883	0.251	0.91	RNF7	89.45
cg09889778	chr12	43110559	0.8357	0.7229	0.251	0.91		85.05
cg12871534	chr12	3565741	-1.881	1.627	0.251	0.91		83.56
cg27334499	chr6	31646366	1.3	1.124	0.251	0.91	LY6G5C	67.31
cg12900846	chr17	80363022	-0.3181	0.2752	0.251	0.91	C17orf101	93.68
cg22972972	chr6	150285139	-0.8173	0.7071	0.251	0.91	ULBP1	5.04
cg01060165	chr19	50321417	-0.644	0.5572	0.251	0.91	MED25	5.15
cg18190547	chr1	249142064	0.6322	0.5469	0.251	0.91	ZNF672	96.97
cg17509893	chr11	14335070	-1.034	0.8948	0.251	0.91	RRAS2	89.13
cg08794940	chr6	30711073	-1.514	1.31	0.251	0.91	IER3	11.81
cg27533013	chr13	50588057	-0.3204	0.2771	0.251	0.91	TRIM13	94.43
cg06383247	chr2	6636145	-2.426	2.099	0.251	0.91		46.88
cg01523860	chr4	103747967	-0.4589	0.397	0.251	0.91	UBE2D3	4.75
cg10334247	chr13	113660473	-2.221	1.922	0.251	0.91	MCF2L	80.02
cg04690289	chr3	45017999	-1.029	0.8902	0.251	0.91	ZDHHC3	4.27
cg20024324	chr8	28925948	-0.3507	0.3034	0.251	0.91	KIF13B	93.96
cg03199263	chr3	190457918	2.045	1.769	0.251	0.91		78.29
cg05126514	chr3	49697458	-6.813	5.894	0.251	0.91	BSN	58.55
cg00171166	chr20	35444275	0.306	0.2647	0.251	0.91	C20orf117	98
cg05870108	chrX	106749745	-3.969	3.433	0.251	0.91		48.78
cg12523790	chr15	94898129	-0.278	0.2405	0.251	0.91	MCTP2	95.15
cg06911113	chr1	20512617	-2.276	1.969	0.251	0.91	UBXN10	42.89
cg17787988	chr2	113954732	-0.6583	0.5696	0.251	0.91	PSD4	85.71
cg04665180	chr9	132934972	-1.073	0.9285	0.251	0.91	FREQ	5.68
cg08460331	chrX	100673802	2.895	2.504	0.251	0.91	ARMCX4	51.75
cg16578589	chr3	192514014	-0.4601	0.3981	0.251	0.91		93.79
cg07330438	chr21	37258460	-1.352	1.17	0.251	0.91		22.57
cg07594613	chr4	26609417	1.571	1.36	0.251	0.91	TBC1D19	56.82
cg17028067	chr6	161086715	-2.872	2.485	0.251	0.91	LPA	32.99
cg18983979	chr14	91779766	-0.3595	0.311	0.251	0.91	CCDC88C	93.44
cg16565832	chr11	16760091	-0.114	0.09858	0.251	0.91	C11orf58	2.41
cg12256803	chr10	76859248	-0.7029	0.6081	0.251	0.91	DUSP13	49.34
cg04234156	chr10	7860746	-0.3127	0.2705	0.251	0.91	TAF3	2.56
cg19924947	chr2	84686570	-0.117	0.1012	0.251	0.91	SUCLG1	1.56
cg21893394	chr19	10342123	-0.4333	0.3749	0.251	0.91	S1PR2	10.07
cg16595223	chr19	46919726	-0.1716	0.1485	0.251	0.91		1.9
cg02054116	chr17	42882827	-0.361	0.3123	0.251	0.91	GJC1	94.72
cg03739480	chr12	57821471	-0.3575	0.3093	0.251	0.91		92.68
cg02854226	chr6	33385965	-0.6171	0.5339	0.251	0.91	CUTA	3.88
cg20150640	chr1	23697656	-1.291	1.117	0.251	0.91	C1orf213	47.03
cg06717845	chr19	49988121	-1.279	1.107	0.251	0.91	FLT3LG	91.03
cg10602367	chr12	90102554	-0.1045	0.09045	0.251	0.91	LOC338758	1.93
cg01466576	chrX	128787126	-1.311	1.134	0.251	0.91	APLN	36.77
cg25947619	chr15	86233220	1.177	1.019	0.251	0.91	AKAP13	71.91
cg22685966	chr19	38183418	-0.1448	0.1253	0.251	0.91	ZNF781	3.15
cg18556005	chr15	41952440	-0.3984	0.3447	0.251	0.91	MGA	4.1
cg21723559	chr20	44048174	-0.7813	0.676	0.251	0.91	PIGT	87.13
cg25591670	chrX	75392807	-1.269	1.098	0.251	0.91	CXorf26	15.59
cg24492119	chr6	158245646	-0.421	0.3643	0.251	0.91	SNX9	6.31
cg08456993	chr12	52239006	-1.154	0.9988	0.251	0.91		82.17
cg00696540	chr6	112194776	-0.08039	0.06956	0.251	0.91	FYN	1.78
cg15783027	chr8	145669353	-0.6631	0.5737	0.251	0.91	NFKBIL2	21.03
cg11726648	chr2	19561035	2.023	1.751	0.251	0.91		73.52
cg19774288	chr19	48385028	-1.876	1.623	0.251	0.91	SULT2A1	81.14
cg10814671	chr14	99584199	-1.928	1.669	0.251	0.91		41.8
cg05001598	chr9	114246158	-1.543	1.335	0.251	0.91	KIAA0368	5.36
cg01443452	chr19	36024439	-2.88	2.492	0.251	0.91	GAPDHS	45.7
cg16124719	chr20	58179244	-1.315	1.138	0.251	0.91	PHACTR3	5.54
cg04848349	chr1	117882838	0.3034	0.2625	0.251	0.91		5.29
cg06320570	chr15	42695749	-1.282	1.109	0.251	0.91	CAPN3	91.07
cg04936970	chr1	40974132	-0.184	0.1592	0.251	0.91	DEM1	2.27
cg08047124	chr14	90422751	-0.14	0.1212	0.251	0.91	TDP1	1.46
cg01691104	chr17	71612776	-0.5535	0.4789	0.251	0.91	SDK2	18.96
cg17445145	chr4	330290	-0.5303	0.4589	0.251	0.91	ZNF141	2.53
cg20994084	chr17	79269488	-0.6047	0.5233	0.251	0.91	SLC38A10	2.15
cg05417285	chr12	117176367	-0.1422	0.1231	0.251	0.91	C12orf49	2.62
cg10619644	chr7	69149951	-0.5153	0.4459	0.251	0.91	AUTS2	91.66
cg05264110	chr4	76912154	-0.1258	0.1089	0.251	0.91	SDAD1	2.77
cg07151644	chr6	31649089	-1.987	1.719	0.251	0.91	LY6G5C	5.85
cg02302348	chr10	3542628	-1.018	0.881	0.251	0.91		16.31
cg01202265	chr4	142053146	-1.142	0.988	0.251	0.91	RNF150	44.08
cg20798164	chr1	3347577	1.479	1.28	0.251	0.91	PRDM16	50.41
cg24879939	chr1	3230647	1.956	1.693	0.251	0.91	PRDM16	36.24
cg26301562	chr2	10916367	-0.4939	0.4274	0.251	0.91	ATP6V1C2	91.76
cg13547113	chr11	124735412	-1.894	1.639	0.251	0.91	ROBO3	14.25
cg04750099	chr11	57958248	-1.604	1.388	0.251	0.91	OR9Q2	68.08
cg09079252	chr12	8380050	-1.011	0.8747	0.251	0.91	FAM90A1	69.99
cg00869417	chr5	77806312	-0.5168	0.4472	0.251	0.91	LHFPL2	3.54
cg11975813	chr8	144408900	0.848	0.7339	0.251	0.91	TOP1MT	84.19
cg02860281	chr1	39284609	-1.153	0.9978	0.251	0.91		11.66
cg25294417	chr18	74328508	-3.45	2.985	0.251	0.91		64.59
cg23539688	chr19	9545862	-0.3912	0.3385	0.251	0.91	ZNF266	3.18
cg07601741	chr5	153160425	4.055	3.509	0.251	0.91	GRIA1	54.69
cg15987732	chr7	155174254	-1.915	1.657	0.251	0.91		26.07
cg08383930	chr2	206787971	-0.6735	0.5829	0.251	0.91		85.6
cg19715873	chr2	220355252	-1.313	1.136	0.251	0.91	SPEG	65.56
cg09087363	chr16	874411	-3.487	3.018	0.251	0.91		74.99
cg03189237	chr8	145536028	-0.8029	0.6948	0.251	0.91	HSF1	86.51
cg18530240	chrX	70754297	1.292	1.118	0.251	0.91	OGT	12.62
cg17206420	chr2	27482803	-0.9719	0.8411	0.251	0.91	SLC30A3	35.85
cg05585558	chr11	61891437	-0.4867	0.4212	0.251	0.91	INCENP	4.06
cg13422359	chr7	75959073	-0.5439	0.4707	0.251	0.91	YWHAG	87.26
cg08293777	chr16	57218991	-1.197	1.036	0.251	0.91	RSPRY1	16.98
cg06273569	chr7	75157587	-0.2436	0.2108	0.251	0.91	PMS2L3	6.3
cg06574335	chr2	149894879	3.323	2.876	0.251	0.91	LYPD6B	26.27
cg09270822	chr19	8579136	-0.3049	0.2639	0.251	0.91	ZNF414	4.65
cg01589580	chr18	77440800	-1.246	1.078	0.251	0.91	CTDP1	20.68
cg27210766	chr2	111435943	-0.532	0.4604	0.252	0.91	BUB1	2.52
cg15010544	chr3	195613641	-1.364	1.18	0.252	0.91	TNK2	81.99
cg03274991	chr11	120207803	-0.4975	0.4306	0.252	0.91	ARHGEF12	4.65
cg17729891	chr19	51107558	2.791	2.415	0.252	0.91	SNAR-F	31.91
cg15224187	chr3	133614804	-0.09263	0.08016	0.252	0.91	RAB6B	2
cg10268889	chr4	24474079	-5.508	4.767	0.252	0.91		32.55
cg00938819	chr9	126807511	-0.6142	0.5315	0.252	0.91		13.41
cg07880854	chr2	112895559	-0.9208	0.7969	0.252	0.91	FBLN7	16.16
cg18801945	chr19	13215041	-1.162	1.006	0.252	0.91	LYL1	81.82
cg25017837	chr14	100842311	-0.2883	0.2495	0.252	0.91	WDR25	2.59
cg04263118	chr20	17512177	-0.7438	0.6437	0.252	0.91	BFSP1	3.39
cg08653574	chr22	29838687	2.799	2.422	0.252	0.91	RFPL1S	66.15
cg04974751	chr12	121282930	-0.403	0.3487	0.252	0.91	SPPL3	91.54
cg03840678	chr16	69975320	-0.8374	0.7247	0.252	0.91	WWP2	59.92
cg02569583	chr15	68570993	-0.4381	0.3792	0.252	0.91	FEM1B	5.83
cg01410923	chr2	192198841	-0.7156	0.6193	0.252	0.91	MYO1B	87.71
cg12619880	chr1	44172798	-0.8301	0.7185	0.252	0.91	ST3GAL3	3.23
cg01245531	chrX	138277067	-5.727	4.957	0.252	0.91	FGF13	44.2
cg00914963	chr17	77966262	-1.053	0.9118	0.252	0.91	TBC1D16	32.76
cg02486855	chr15	67356942	-3.047	2.637	0.252	0.91	SMAD3	69.71
cg08208595	chr14	105793554	-1.463	1.266	0.252	0.91	PACS2	87.85
cg09005762	chr6	151638363	-0.3472	0.3005	0.252	0.91	AKAP12	92.77
cg08390696	chr13	99405102	-1.681	1.455	0.252	0.91	SLC15A1	23.74
cg02539530	chr10	134507596	-0.2821	0.2442	0.252	0.91	INPP5A	94.32
cg20550513	chr17	66098659	-3.891	3.368	0.252	0.91	LOC651250	16.17
cg05889382	chrX	70887722	-1.705	1.475	0.252	0.91	BCYRN1	69.78
cg20254364	chr21	32930575	-0.1383	0.1197	0.252	0.91	TIAM1	2.78
cg03854262	chr9	95896872	-0.8871	0.7678	0.252	0.91	NINJ1	6.69
cg01592682	chr9	137691217	-1.534	1.328	0.252	0.91	COL5A1	39.79
cg19351166	chr2	209133632	-0.335	0.2899	0.252	0.91	PIKFYVE	94.19
cg00648153	chr6	74364149	-0.2923	0.253	0.252	0.91	SLC17A5	2.39
cg12069132	chr7	36585420	-3.765	3.259	0.252	0.91	AOAH	71.49
cg15572535	chr21	30671155	-0.09967	0.08627	0.252	0.91	BACH1	1.94
cg12277798	chr2	43458096	-0.6399	0.5539	0.252	0.91	THADA	89.83
cg17033546	chr1	78145176	-1.418	1.227	0.252	0.91	ZZZ3	69.53
cg00341915	chr10	119806516	-0.09053	0.07835	0.252	0.91	CASC2	1.48
cg10375964	chr13	112815146	3.445	2.982	0.252	0.91		79.78
cg22976700	chr6	32862547	-0.07437	0.06437	0.252	0.91		1.32
cg01145317	chr16	86542838	-1.196	1.035	0.252	0.91	FOXF1	5.94
cg15622118	chr1	1916894	0.7987	0.6913	0.252	0.91	KIAA1751	49.88
cg03728457	chr15	74619595	-1.669	1.444	0.252	0.91	CCDC33	72.61
cg17215532	chr7	7680090	-0.1073	0.09284	0.252	0.91	RPA3	2.13
cg20577307	chr13	59301673	3.424	2.964	0.252	0.91		32.5
cg01081586	chr4	185926487	-0.1768	0.153	0.252	0.91		2.47
cg03760490	chr1	35245996	-0.6625	0.5734	0.252	0.91	GJB3	85.92
cg02283811	chr11	576060	-0.7432	0.6432	0.252	0.91	LOC143666	10.22
cg01755729	chr8	146012904	-0.09061	0.07843	0.252	0.91	ZNF34	1.85
cg02201052	chr11	73357741	-0.6908	0.5979	0.252	0.91	PLEKHB1	83.13
cg20268352	chr2	201612944	1.26	1.09	0.252	0.91		54.33
cg13808641	chr9	96006533	-1.018	0.8813	0.252	0.91	WNK2	70.88
cg09471611	chr1	159753902	-0.7592	0.6572	0.252	0.91		77.68
cg26669410	chr1	36023134	-0.2824	0.2444	0.252	0.91	NCDN	7.86
cg21941223	chr19	2926894	2.147	1.859	0.252	0.91		21.23
cg18281016	chr19	58790371	-1.144	0.9906	0.252	0.91	ZNF8	8.23
cg09581848	chr17	37909335	0.2653	0.2296	0.252	0.91		96.3
cg25777212	chr3	184429389	-0.134	0.116	0.252	0.91	MAGEF1	2.04
cg07906527	chr1	204116483	-0.4496	0.3892	0.252	0.91	ETNK2	90.57
cg09891761	chr1	169555674	0.2062	0.1785	0.252	0.91	F5	5.02
cg24765188	chr8	81399285	-1.153	0.9977	0.252	0.91	ZBTB10	8.32
cg06892581	chr4	163483250	-2.646	2.29	0.252	0.91		56.17
cg02399294	chr17	78063763	-1.68	1.454	0.252	0.91	CCDC40	49.12
cg03502601	chr17	78865373	-1.127	0.9753	0.252	0.91	RPTOR	86.96
cg18119299	chr7	144532562	-0.1481	0.1282	0.252	0.91	TPK1	3.26
cg19952427	chr17	39472340	-1.167	1.01	0.252	0.91	KRTAP17-1	85.7
cg18800235	chr1	94486895	-1.685	1.459	0.252	0.91	ABCA4	28.7
cg00099519	chr5	195698	-1.098	0.9508	0.252	0.91		87.14
cg21253282	chr4	146019006	-0.3171	0.2745	0.252	0.91	ABCE1	3.75
cg21405109	chr2	48010105	-0.1008	0.08729	0.252	0.91	MSH6	2.46
cg15868151	chr13	95953505	-0.7511	0.6502	0.252	0.91	ABCC4	3.57
cg20634227	chr22	50921009	-1.574	1.363	0.252	0.91	ADM2	56.25
cg00780810	chr15	70780653	-0.4019	0.3479	0.252	0.91		11.56
cg01501264	chr7	150820526	0.3348	0.2898	0.252	0.91	AGAP3	95.83
cg08262162	chr1	234494875	0.3526	0.3052	0.252	0.91		93.9
cg20682517	chr10	1176574	-0.5417	0.4689	0.252	0.91	WDR37	83.12
cg24168178	chr20	55045804	-0.5652	0.4893	0.252	0.91	C20orf43	88.8
cg11343337	chr1	2361882	-3.155	2.732	0.252	0.91		57.56
cg02424670	chrX	47084401	-0.7403	0.6408	0.252	0.91	CDK16	88.9
cg24712290	chr22	42305618	-0.9355	0.8098	0.252	0.91		31.82
cg03759824	chr8	50822565	2.985	2.584	0.252	0.91		36.19
cg03978498	chr17	1954161	-0.3234	0.2799	0.252	0.91	MIR212	4.34
cg12948920	chr4	8609706	-1.094	0.9473	0.252	0.91	CPZ	46.41
cg23514619	chr6	43237330	-0.09323	0.08071	0.252	0.91	TTBK1	2.56
cg20138922	chr1	23177414	-0.9398	0.8135	0.252	0.91	EPHB2	79.31
cg20758791	chr17	21101734	-0.5922	0.5127	0.252	0.91	TMEM11	88.56
cg26581449	chr15	89285805	-1.044	0.9038	0.252	0.91		20.06
cg24280851	chr6	160201987	-0.7938	0.6872	0.252	0.91	SNORA20	82.84
cg27221631	chr4	77703381	1.983	1.717	0.252	0.91	SHROOM3	58.57
cg25200182	chr1	158119395	-0.2207	0.1911	0.252	0.91		4.07
cg17212685	chr7	55412004	-2.973	2.573	0.252	0.91		58.14
cg19187185	chr6	90122497	-1.152	0.9975	0.252	0.91	RRAGD	20.35
cg19514961	chr19	54960460	-0.1161	0.1005	0.252	0.91	LENG8	1.94
cg02701019	chr6	144472355	-0.1217	0.1054	0.252	0.91	STX11	2.01
cg03434149	chr1	40420654	-0.1048	0.09072	0.252	0.91	MFSD2A	2.45
cg27470208	chr10	8373416	-0.5518	0.4777	0.252	0.91		93.84
cg20628216	chr6	125622726	-0.819	0.709	0.252	0.91	HDDC2	5.29
cg14127626	chr9	98075481	1.535	1.329	0.252	0.91	FANCC	45.06
cg12800962	chr20	48626437	-0.8254	0.7146	0.252	0.91		84.17
cg22038796	chr18	43651686	-0.5982	0.5179	0.252	0.91	PSTPIP2	2.28
cg13155805	chrX	150844888	-1.772	1.534	0.252	0.91	PASD1	66.71
cg02992639	chr1	155098827	0.9568	0.8283	0.252	0.91		8.73
cg11153328	chr22	36877737	-0.2264	0.196	0.252	0.91	TXN2	3.89
cg24935031	chr2	224976098	-0.7201	0.6234	0.252	0.91		86.11
cg01403305	chr19	4457764	-0.0958	0.08294	0.252	0.91	UBXN6	2.13
cg19093875	chr10	99185528	-0.1501	0.1299	0.252	0.91	PGAM1	3.2
cg10426581	chr7	100472382	0.6106	0.5286	0.252	0.91	SRRT	5.49
cg24161286	chr7	127033361	-0.4953	0.4288	0.252	0.91	ZNF800	5.88
cg19300937	chr1	43283685	-0.9201	0.7966	0.252	0.91	CCDC23	87.91
cg23610023	chr1	10003460	-0.3019	0.2614	0.252	0.91	NMNAT1	3.8
cg17041296	chr1	76397847	-1.944	1.683	0.252	0.91	ASB17	81.93
cg04384234	chr16	75411784	-1.158	1.002	0.252	0.91	CFDP1	36.43
cg12964033	chr18	8662015	-1.059	0.9167	0.252	0.91		43.43
cg23477849	chr19	5698492	0.2526	0.2187	0.252	0.91	LONP1	94.77
cg20017123	chr6	2763919	-5.516	4.776	0.252	0.91		40.23
cg13737776	chr9	116822850	-0.6579	0.5696	0.252	0.91	AMBP	91.45
cg14173147	chr9	27528300	-0.2719	0.2354	0.252	0.91	MOBKL2B	4.6
cg23019286	chr1	227728774	1.286	1.114	0.252	0.91		77.3
cg20567721	chr16	81040639	-0.38	0.329	0.252	0.91	CENPN	3.36
cg02533289	chr5	1952807	2.343	2.029	0.252	0.91		51.58
cg08511015	chr19	11515999	-0.7333	0.6349	0.252	0.91	RGL3	88.56
cg23617786	chr4	159644614	-0.1089	0.09426	0.252	0.91	PPID	1.3
cg15131808	chr5	528580	-0.532	0.4607	0.252	0.91		3.99
cg00024046	chr2	20398358	-1.439	1.246	0.252	0.91		77.58
cg15188491	chr1	146644106	-0.9777	0.8466	0.252	0.91	PRKAB2	7.12
cg20794824	chr3	170138205	-1.515	1.312	0.252	0.91	CLDN11	30.64
cg01514742	chr9	139844462	-0.7263	0.6289	0.252	0.91		5.57
cg00859145	chr6	169717664	-3.098	2.682	0.252	0.91		77.05
cg13082816	chr1	27702055	-1.58	1.368	0.252	0.91	FCN3	57.42
cg25373438	chr6	170028109	-0.5305	0.4593	0.252	0.91	WDR27	88.6
cg25714154	chr13	107769911	-2.855	2.472	0.252	0.91		45.63
cg23747904	chr2	120301847	-0.8072	0.6989	0.252	0.91	PCDP1	3.43
cg07357279	chr17	43318735	-1.124	0.9731	0.252	0.91	FMNL1	20.99
cg07451803	chr5	53927032	0.7225	0.6256	0.252	0.91		76.89
cg17483482	chr1	117152162	-0.5831	0.5049	0.252	0.91	IGSF3	82.38
cg25729922	chr1	20834612	-0.08966	0.07764	0.252	0.91	MUL1	1.9
cg14395444	chr12	2800182	2.405	2.082	0.252	0.91	CACNA1C	46.16
cg19802368	chr7	138602190	-1.211	1.048	0.252	0.91	KIAA1549	66.24
cg10608858	chr7	151491913	-1.076	0.9321	0.252	0.91	PRKAG2	85.39
cg13985767	chr7	2770904	-1.54	1.334	0.252	0.91	GNA12	40.09
cg15204595	chr1	184003184	-1.82	1.576	0.252	0.91	GLT25D2	69.2
cg25698998	chr13	33590401	-0.238	0.2061	0.252	0.91	KL	2.43
cg06768670	chr8	143182662	-1.399	1.211	0.252	0.91		31.29
cg01966390	chr1	205428207	-0.2622	0.227	0.252	0.91		6.04
cg26510996	chr11	74204163	-0.3021	0.2616	0.252	0.91	LIPT2	2.98
cg21210690	chr11	117314243	0.8024	0.6948	0.252	0.91	DSCAML1	16.66
cg05873766	chr5	141615654	-1.588	1.375	0.252	0.91		65.6
cg02539798	chr7	158272469	1.844	1.597	0.252	0.91	PTPRN2	40.94
cg20116159	chrX	17674384	1.843	1.596	0.252	0.91	NHS	76.24
cg16769507	chr16	765416	-0.2225	0.1927	0.252	0.91	METRN	2.19
cg11248957	chr10	15963599	-0.8654	0.7494	0.252	0.91		72.79
cg22149837	chr17	41150293	-0.4712	0.4081	0.252	0.91	RPL27	1.93
cg00299230	chr11	78534193	-0.6345	0.5495	0.252	0.91	ODZ4	81.73
cg12990639	chr2	119471314	-1.951	1.69	0.252	0.91		36.23
cg22932819	chr7	23285742	-0.2606	0.2256	0.252	0.91	GPNMB	93.96
cg07837556	chr4	118006750	-0.5902	0.5111	0.252	0.91	TRAM1L1	3.6
cg04742985	chr19	14519989	-0.9618	0.8329	0.252	0.91	DDX39	74.11
cg24431033	chr18	54306437	1.968	1.704	0.252	0.91	TXNL1	14.36
cg18740188	chr2	99918767	-0.4846	0.4197	0.252	0.91	LYG1	91.65
cg26462656	chr11	117187284	-0.1661	0.1439	0.252	0.91	BACE1	3.12
cg22292345	chr3	47051533	0.6686	0.579	0.252	0.91	LOC100129354	12.15
cg07059403	chr6	170151533	-0.5484	0.4749	0.252	0.91	C6orf70	4.41
cg13022911	chr1	202976906	-0.1771	0.1534	0.252	0.91	TMEM183A	3.45
cg01971089	chr19	4400703	-0.07547	0.06536	0.252	0.91	SH3GL1	1.8
cg08241939	chr1	204700816	-2.382	2.063	0.252	0.91		61.41
cg03422651	chr16	2542324	-0.5351	0.4633	0.252	0.91	TBC1D24	88.69
cg24701694	chr14	93699066	-0.5714	0.4948	0.252	0.91		82.25
cg11024682	chr17	17730094	-0.8901	0.7708	0.252	0.91	SREBF1	74.55
cg08279189	chr6	28875370	-1.106	0.9575	0.252	0.91	TRIM27	85.23
cg17019184	chr10	133508039	-3.389	2.935	0.252	0.91		41.26
cg05937781	chr6	168470219	-0.5001	0.4331	0.252	0.91	FRMD1	93.62
cg23061046	chr19	52206224	-3.445	2.983	0.252	0.91	NCRNA00085	49.93
cg24392818	chr11	74442547	-0.8995	0.779	0.252	0.91	CHRDL2	11.51
cg24342318	chr3	32015661	-1.549	1.342	0.252	0.91	OSBPL10	81.54
cg09662605	chr5	143550023	-0.2719	0.2355	0.252	0.91	YIPF5	2.14
cg27116365	chr5	137827315	-0.6755	0.585	0.252	0.91		10.37
cg10600960	chr5	893072	-0.08847	0.07661	0.252	0.91	TRIP13	2
cg11759446	chr8	38034186	-0.07804	0.06759	0.252	0.91	BAG4	1.34
cg03550506	chr22	32149733	-0.1785	0.1546	0.252	0.91	DEPDC5	2.71
cg08437984	chr8	146078724	-0.25	0.2165	0.252	0.91	COMMD5	3.18
cg03626857	chr19	44716492	-0.2194	0.19	0.252	0.91	ZNF227	4.19
cg19783675	chr5	132362235	-0.09785	0.08474	0.252	0.91	ZCCHC10	1.32
cg19757154	chr17	74099924	-0.07836	0.06786	0.252	0.91	EXOC7	1.35
cg13544006	chr20	34189411	1.098	0.9506	0.252	0.91	FER1L4	28.97
cg11424341	chr15	26234769	-3.403	2.947	0.252	0.91		49.85
cg02610005	chr8	48986813	1.098	0.9511	0.252	0.91		86.63
cg07841463	chr5	37370967	-0.1151	0.09966	0.252	0.91	NUP155	2.34
cg11854115	chr1	208371965	-0.4678	0.4052	0.252	0.91	PLXNA2	84.72
cg05604079	chr4	122302268	-0.296	0.2563	0.252	0.91	QRFPR	3.82
cg09610558	chr16	87102113	-2.219	1.922	0.252	0.91		57.06
cg16497157	chr7	820338	-0.7471	0.647	0.252	0.91	HEATR2	89.91
cg18766056	chr1	39457186	-0.1582	0.137	0.252	0.91	AKIRIN1	2.67
cg10902139	chr7	75573071	-0.6787	0.5878	0.252	0.91	POR	91.43
cg06064115	chr17	2648524	-2.544	2.204	0.252	0.91		48.53
cg07774478	chr2	127865245	0.2108	0.1826	0.252	0.91	BIN1	3.87
cg10523693	chr7	7680086	-0.4254	0.3684	0.252	0.91	RPA3	4.05
cg06459293	chr22	46785380	-0.6909	0.5984	0.252	0.91	CELSR1	92.43
cg15801007	chr6	131383376	1.123	0.9723	0.252	0.91	EPB41L2	21.9
cg18072282	chr22	37976192	-0.9333	0.8084	0.252	0.91	LGALS2	83.72
cg00809863	chr1	15251881	-0.649	0.5621	0.252	0.91	KIAA1026	10.22
cg09764807	chr10	43820676	-0.9417	0.8156	0.252	0.91		72.23
cg16771578	chr3	125899895	-0.152	0.1316	0.252	0.91	ALDH1L1	1.93
cg08644463	chr1	110106962	-0.8784	0.7608	0.252	0.91	GNAI3	74.69
cg04834666	chr20	33735169	-0.307	0.2659	0.252	0.91	EDEM2	3.57
cg24759658	chr12	72233341	-0.457	0.3959	0.252	0.91	TBC1D15	4.57
cg26435572	chr7	27223682	-4.262	3.691	0.252	0.91	HOXA11AS	19.02
cg06275028	chr16	707601	-0.637	0.5517	0.252	0.91	WDR90	91.84
cg20460253	chr4	170541252	-0.2073	0.1796	0.252	0.91	CLCN3	2.89
cg16174341	chr12	53689971	0.1098	0.09507	0.252	0.91	PFDN5	2.33
cg13628514	chr12	110271439	-0.3751	0.3249	0.252	0.91	TRPV4	6.34
cg17074656	chr11	63784126	-1.947	1.686	0.252	0.91	MACROD1	55.5
cg15065837	chr6	31828150	-0.2747	0.2379	0.252	0.91	NEU1	94.65
cg22424444	chr11	1331736	-3.366	2.915	0.252	0.91	LOC255512	44.32
cg08486507	chr16	10476488	-0.2041	0.1768	0.252	0.91		4.49
cg03287046	chr7	29519323	-1.363	1.18	0.252	0.91	CHN2	87.91
cg27351239	chr6	39792293	-1.037	0.8982	0.252	0.91	DAAM2	34.78
cg02755561	chr4	1283667	-0.2066	0.179	0.252	0.91	MAEA	2.03
cg26383753	chr2	85199382	-0.3323	0.2878	0.252	0.91	KCMF1	3.17
cg10317638	chr1	43738602	-0.7935	0.6873	0.252	0.91	TMEM125	75.35
cg13136596	chr17	55344950	-4.074	3.529	0.252	0.91	MSI2	56.12
cg12705762	chr6	137810767	1.311	1.136	0.252	0.91		27.46
cg04411201	chr3	99614305	-0.622	0.5388	0.252	0.91	C3orf26	91.25
cg09150239	chr1	204347429	-0.4359	0.3775	0.252	0.91		5.64
cg09612946	chr2	220121680	-1.57	1.36	0.252	0.91	TUBA4B	38.32
cg25195897	chr7	18447715	-1.492	1.292	0.252	0.91		86.15
cg12927293	chr7	5253741	-0.5684	0.4923	0.252	0.91	WIPI2	93.99
cg05879380	chr6	109777101	-0.1167	0.101	0.252	0.91	MICAL1	2.43
cg14737125	chr2	237039826	-0.4163	0.3606	0.252	0.91		91.73
cg25339566	chr1	67218165	-3.042	2.635	0.252	0.91	TCTEX1D1	9.32
cg16723805	chr16	88516225	-1.004	0.8693	0.252	0.91		51.84
cg22439777	chr2	200776285	-0.4124	0.3572	0.252	0.91	C2orf69	2.63
cg27109647	chr7	102988186	-0.2616	0.2266	0.252	0.91	PSMC2	5.52
cg13220900	chr6	35285967	1.196	1.036	0.252	0.91	DEF6	15.53
cg20104774	chr6	33422900	-1.37	1.187	0.252	0.91	ZBTB9	32.8
cg06475327	chr19	43099482	-1.385	1.2	0.252	0.91	CEACAM8	85.59
cg00435245	chr2	5812420	-2.548	2.207	0.252	0.91		35.49
cg00797104	chr6	32847605	-3.166	2.742	0.252	0.91	PPP1R2P1	34.39
cg01736212	chr2	228189534	-3.26	2.824	0.252	0.91		38.31
cg08578212	chr16	1290355	-0.9171	0.7944	0.252	0.91	TPSAB1	37.27
ch.11.310923R	chr11	11458355	-0.5702	0.4939	0.252	0.91	GALNTL4	22.32
cg27164044	chr19	19843934	-0.3043	0.2636	0.252	0.91	ZNF14	2.95
cg05197962	chr3	183354364	-0.2883	0.2498	0.252	0.91	KLHL24	6.16
cg17017814	chr11	48509488	-0.706	0.6115	0.252	0.91	OR4A47	7.12
cg26969179	chr10	127738328	-1.035	0.8969	0.252	0.91	ADAM12	74.51
cg02838825	chr1	234613490	-1.172	1.015	0.252	0.91	TARBP1	83.95
cg16462648	chr5	55385250	-1.031	0.8929	0.252	0.91		35.24
cg14431165	chr6	44160222	-0.8037	0.6962	0.252	0.91		67.24
cg23430388	chr3	63429828	-2.328	2.017	0.252	0.91	SYNPR	29.76
cg00338345	chr1	149224717	-0.1745	0.1511	0.252	0.91		2.67
cg04236137	chr9	123655887	-1.177	1.02	0.252	0.91		41.69
cg01146514	chr17	42422409	-0.1436	0.1244	0.252	0.91	GRN	3.42
cg03570766	chr11	65793706	-1.213	1.051	0.252	0.91	CATSPER1	91.93
cg20317116	chr4	22694230	-1.435	1.243	0.252	0.91	GBA3	79.1
cg13482208	chrX	153070352	2.546	2.206	0.252	0.91	PDZD4	66.51
cg16988989	chr15	25925801	-1.039	0.8998	0.252	0.91	ATP10A	79.55
cg05595345	chr15	98504173	-3.98	3.448	0.252	0.91	ARRDC4	26.5
cg26247841	chr4	114252967	-1.612	1.397	0.252	0.91	ANK2	41.64
cg01434349	chr11	118900337	1.569	1.359	0.252	0.91	SLC37A4	81.86
cg11856918	chr8	20054956	-0.1089	0.09437	0.252	0.91	ATP6V1B2	2.26
cg20688967	chr10	70587120	-0.09067	0.07855	0.252	0.91	STOX1	1.87
cg19910679	chr5	149240728	-0.6046	0.5238	0.252	0.91	PDE6A	88.35
cg18560936	chr7	1632620	-3.094	2.681	0.252	0.91		45.97
cg16084133	chr22	28074146	-2.893	2.507	0.252	0.91		48.29
cg05332525	chr7	65337924	-0.1164	0.1009	0.252	0.91	VKORC1L1	2.65
cg19253850	chr10	129796229	-1.674	1.45	0.252	0.91	PTPRE	28.08
cg19138250	chr10	69524126	-0.1674	0.1451	0.252	0.91		3.98
cg15256053	chr10	71634316	-2.131	1.846	0.252	0.91	COL13A1	52.38
cg11495430	chr10	35195558	-1.809	1.568	0.252	0.91		36.15
cg15259947	chr6	151187339	-0.1054	0.09136	0.252	0.91	MTHFD1L	2.67
cg15135093	chr1	183382318	-0.4232	0.3666	0.252	0.91	NMNAT2	92.99
cg08219219	chr19	15337971	-1.076	0.9319	0.252	0.91	EPHX3	56.83
cg03683587	chrX	50557066	-1.584	1.372	0.252	0.91	SHROOM4	8.87
cg10634964	chr2	220094514	-0.1177	0.102	0.252	0.91	ANKZF1	2.35
cg01708411	chr12	57631839	-0.8363	0.7246	0.252	0.91	NDUFA4L2	14.49
cg23040531	chr10	131636729	-2.858	2.476	0.252	0.91	EBF3	84.46
cg13461447	chr1	1714001	0.2799	0.2425	0.252	0.91		2.76
cg03785076	chr2	241936915	-1.116	0.9672	0.252	0.91	SNED1	65.63
cg15171911	chr18	53068921	0.6891	0.597	0.252	0.91	TCF4	9.74
cg03691530	chr8	128834932	1.069	0.9262	0.252	0.91	PVT1	81.9
cg23316671	chr5	60241324	-0.4954	0.4292	0.252	0.91	NDUFAF2	4.8
cg07957458	chr20	33862215	-0.5269	0.4565	0.252	0.91	MMP24	96.34
cg21911301	chr12	43946518	-0.975	0.8447	0.252	0.91	ADAMTS20	77.54
cg21663668	chr2	69393377	-0.3424	0.2967	0.252	0.91	ANTXR1	94.7
cg19984853	chr3	195474125	-1.898	1.644	0.252	0.91	MUC4	61.48
cg12144272	chr10	80828357	-0.1932	0.1674	0.252	0.91	ZMIZ1	4.28
cg06828938	chr22	37407037	-0.684	0.5927	0.252	0.91	TST	81.45
cg04615771	chr16	2821486	-0.2468	0.2138	0.252	0.91	TCEB2	93.74
cg17288560	chr17	37720009	1.147	0.9941	0.252	0.91		56.86
cg19498319	chr7	16793126	-0.2992	0.2592	0.252	0.91	TSPAN13	6.59
cg03182218	chr17	7100221	-0.3768	0.3265	0.252	0.91	DLG4	96.57
cg15020425	chr11	69633716	-0.1262	0.1094	0.252	0.91	FGF3	1.55
cg07825414	chr22	19712640	2.45	2.123	0.252	0.91		46.47
cg24499688	chr7	9053450	3.436	2.977	0.252	0.91		47.05
cg08243094	chr1	26930419	1.323	1.146	0.252	0.91		70.39
cg12518844	chr5	5572628	-2.779	2.408	0.252	0.91		27.3
cg09988461	chr6	134210138	-1.967	1.705	0.252	0.91	TCF21	22.93
cg00134843	chr17	76374495	-0.847	0.7339	0.252	0.91	PGS1	3.57
cg06715008	chr2	233371857	-1.035	0.8969	0.252	0.91		83.58
cg27565719	chr19	52490069	-1.915	1.659	0.252	0.91	ZNF350	6.38
cg00466121	chr1	86174151	-0.1618	0.1402	0.252	0.91	ZNHIT6	3.01
cg17933512	chr13	100631545	-0.5615	0.4866	0.252	0.91		5.49
cg14715413	chr8	11196995	-1.316	1.14	0.252	0.91	TDH	82.79
cg07339393	chr10	3789537	-1.022	0.8851	0.252	0.91		88.85
cg19002779	chr20	57465993	-0.6073	0.5263	0.252	0.91	GNAS	3.42
cg24680078	chr6	7230247	0.1874	0.1623	0.252	0.91	RREB1	96.12
cg18291939	chr11	1219407	-1.959	1.698	0.252	0.91		47.56
cg25132241	chr14	92396859	-0.732	0.6343	0.252	0.91	FBLN5	73.55
cg16222850	chr15	64989523	1.418	1.229	0.252	0.91	OAZ2	71.21
cg20917338	chr14	62440685	-1.492	1.293	0.252	0.91		27.18
cg11265319	chr3	128839608	-0.4505	0.3904	0.252	0.91	RAB43	3.23
cg05591716	chr8	117950454	-0.6001	0.52	0.252	0.91	C8orf85	5.03
cg25522046	chr13	51855413	-1.025	0.8882	0.252	0.91	FAM124A	68.64
cg14841875	chr1	116916411	-0.1188	0.103	0.252	0.91	ATP1A1	2.72
cg09657311	chr11	66395510	-0.4253	0.3685	0.252	0.91	RBM14	92.76
cg07576186	chr3	58413668	-5.745	4.978	0.252	0.91	PDHB	78.96
cg03717994	chr11	73114164	1.112	0.9639	0.252	0.91		61.15
cg06258207	chr10	134834224	-1.401	1.214	0.252	0.91		46.09
cg27090087	chr6	54172378	-2.211	1.916	0.252	0.91	TINAG	34.85
cg02362620	chr8	109144230	-2.321	2.011	0.252	0.91		47.08
cg02977524	chr1	234747788	-1.532	1.328	0.252	0.91		38.64
cg26992698	chr18	76394852	2.91	2.522	0.252	0.91		75.26
cg26657293	chr6	146076509	-1.567	1.358	0.252	0.91		85.86
cg20822579	chr14	24809073	-2.545	2.206	0.252	0.91	RIPK3	39.42
cg08370787	chr5	148208041	-2.059	1.784	0.252	0.91	ADRB2	67.92
cg04263316	chr7	135412406	-1.171	1.015	0.252	0.91	SLC13A4	29.18
cg13807363	chr11	17035876	-0.8809	0.7634	0.252	0.91	PLEKHA7	3.97
cg17167581	chr4	91156040	-0.8834	0.7655	0.252	0.91	FAM190A	90.08
cg14140379	chr4	6695380	-0.8332	0.722	0.252	0.91	S100P	28.57
cg22530822	chr17	61905144	-0.08357	0.07242	0.252	0.91	FTSJ3	1.46
cg23619769	chr11	71952356	2.851	2.471	0.252	0.91	PHOX2A	28.3
cg10609442	chr12	125010075	0.8167	0.7078	0.252	0.91	NCOR2	67.2
cg05852177	chr6	28954110	-0.976	0.8458	0.252	0.91		67.55
cg27535538	chr7	105680155	1.011	0.8763	0.252	0.91		68.81
cg19103838	chr6	29562688	2.264	1.962	0.252	0.91		55.1
cg09327553	chr17	66131435	0.878	0.7609	0.252	0.91	LOC651250	86.76
cg26519745	chr21	43639879	-1.319	1.143	0.252	0.91	ABCG1	10.34
cg09795091	chr11	62627291	-1.01	0.875	0.252	0.91	SLC3A2	87.22
cg14474520	chr12	124781038	1.043	0.9037	0.252	0.91	FAM101A	71.88
cg11918562	chrX	55934670	2.757	2.389	0.252	0.91		30.9
cg00952322	chr22	41763266	-0.683	0.5919	0.252	0.91	TEF	4.17
cg02035751	chr1	206729099	-1.295	1.123	0.252	0.91	RASSF5	73.61
cg03812323	chr6	32116106	1.236	1.071	0.252	0.91		81.66
cg13162690	chr6	99049704	3.889	3.37	0.252	0.91		46.19
cg14125292	chr16	34407918	-2.669	2.313	0.252	0.91		49.57
cg01447572	chr19	44274909	0.7247	0.6281	0.252	0.91	KCNN4	89.16
cg23326785	chr11	118401071	-0.2913	0.2525	0.252	0.91	TMEM25	3.2
cg08168847	chr4	68567110	-0.1352	0.1172	0.252	0.91	UBA6	3.41
cg07460320	chr13	113241827	-0.2356	0.2042	0.252	0.91	TUBGCP3	4.25
cg12758485	chr6	168785396	-0.6833	0.5922	0.252	0.91		92.27
cg11403907	chr1	98569645	-3.109	2.695	0.252	0.91		31.7
cg07095945	chr15	85415281	-1.484	1.286	0.252	0.91	ALPK3	86.03
cg25572565	chr7	155142756	-1.569	1.36	0.252	0.91		55.45
cg07960154	chr17	37760198	-0.9122	0.7905	0.252	0.91	NEUROD2	5.82
cg00876449	chr19	19844278	-0.1667	0.1445	0.252	0.91	ZNF14	2.31
cg04265926	chr16	67694969	-0.2724	0.2361	0.252	0.91	ACD	1.91
cg12401842	chr12	8276175	-0.7852	0.6805	0.252	0.91	CLEC4A	88.66
cg27109514	chr3	32544076	-0.09884	0.08566	0.252	0.91	CMTM6	2.67
cg04588051	chr11	10051398	-1.182	1.024	0.252	0.91	SBF2	36.19
cg15918160	chr5	126186280	-0.7982	0.6918	0.252	0.91		91.45
cg24874998	chr3	163021378	-1.442	1.25	0.252	0.91		17.09
cg14093289	chr19	33622866	1.484	1.286	0.252	0.91	WDR88	92.71
cg19453181	chr15	48011002	2.001	1.735	0.252	0.91	SEMA6D	59.47
cg21174435	chr2	69871627	-0.1511	0.131	0.252	0.91	AAK1	3.32
cg11503297	chr5	1745840	3.467	3.005	0.252	0.91		69.65
cg15971496	chr17	695156	0.1933	0.1675	0.252	0.91	RNMTL1	97.49
cg11787288	chr1	111506544	-0.07918	0.06863	0.252	0.91	C1orf103	1.32
cg16739544	chr16	85518792	0.7956	0.6896	0.252	0.91		81.95
cg08473858	chr11	118476352	-0.8432	0.7309	0.252	0.91	PHLDB1	33.9
cg25032968	chr6	32410347	-3.837	3.325	0.252	0.91	HLA-DRA	69.5
cg07927072	chr2	28117087	-0.8517	0.7382	0.252	0.91	BRE	60.65
cg25169784	chr13	96706045	-0.1087	0.09421	0.252	0.91	UGGT2	2.51
cg19180555	chr12	5982295	1.212	1.05	0.252	0.91	ANO2	77.36
cg15124432	chr19	541031	-0.6168	0.5346	0.252	0.91	CDC34	89.16
cg26668042	chr5	1514077	-1.079	0.9352	0.252	0.91	LPCAT1	25.08
cg09167119	chr1	218519576	-0.203	0.1759	0.252	0.91	TGFB2	3.81
cg21646025	chr1	226681615	-0.5919	0.513	0.252	0.91		89.12
cg21196575	chr13	95245226	2.254	1.954	0.252	0.91	TGDS	54.92
cg00831358	chr1	32254081	-0.22	0.1907	0.252	0.91		2.48
cg17718074	chr8	121134236	-1.341	1.162	0.252	0.91		74.28
cg12463199	chr20	49126897	-0.2205	0.1911	0.252	0.91	PTPN1	2.91
cg22126032	chr7	116166529	-0.9263	0.8029	0.252	0.91	CAV1	6.89
cg01462727	chr20	52786323	-1.22	1.057	0.252	0.91	CYP24A1	67.25
cg20021941	chr7	1084508	-0.2074	0.1797	0.252	0.91	C7orf50	1.91
cg17720157	chr5	180237311	-0.3309	0.2868	0.252	0.91	MGAT1	5.01
cg10944379	chr10	35744528	-0.3718	0.3223	0.252	0.91	CCNY	94.08
cg07595134	chr19	2278708	-0.8494	0.7363	0.252	0.91	C19orf35	93.84
cg02635948	chr11	62494576	-0.273	0.2366	0.252	0.91	HNRNPUL2	3.45
cg27149388	chr12	47473796	-0.418	0.3623	0.252	0.91	AMIGO2	4.3
cg05140069	chr1	13910667	1.219	1.057	0.252	0.91	PDPN	4.44
cg07173783	chr6	33257371	-0.1956	0.1696	0.252	0.91	PFDN6	2.97
cg22837321	chr15	89248893	-3.74	3.242	0.252	0.91		48.15
cg03185752	chr1	954631	-0.3069	0.266	0.252	0.91	AGRN	5.01
cg17137380	chr17	5342617	-0.7302	0.6329	0.252	0.91	C1QBP	3.63
ch.8.314562F	chr8	11693785	-0.3375	0.2925	0.252	0.91	FDFT1	4.76
cg16019142	chr6	30418900	-1.018	0.8822	0.252	0.91		9.59
cg27456487	chr17	56349062	-0.8124	0.7042	0.252	0.91	MPO	93.15
cg27604402	chr6	31765590	-1.275	1.105	0.252	0.91	LSM2	84.54
cg09801334	chr11	65315625	-0.6209	0.5382	0.252	0.91	LTBP3	80.21
cg01177851	chr14	59803600	-0.6818	0.591	0.252	0.91	DAAM1	89.96
cg19910231	chr10	3167371	-1.092	0.9463	0.252	0.91	PFKP	89.78
cg27463736	chr13	108870668	-0.5458	0.4732	0.252	0.91	LIG4	2.3
cg08371852	chr15	80878744	-1.887	1.636	0.252	0.91	ARNT2	33.42
cg17093088	chr7	6544329	-0.7421	0.6432	0.252	0.91	GRID2IP	13.1
cg10414229	chr12	110940172	-0.2502	0.2169	0.252	0.91	RAD9B	4.28
cg02216780	chr13	46497736	-1.013	0.8782	0.252	0.91		29.02
cg18325289	chr1	22109947	-0.3857	0.3343	0.252	0.91	USP48	2.57
cg10765397	chr8	1283671	-1.277	1.107	0.252	0.91		31.86
cg23916679	chr4	70346347	-4.184	3.627	0.252	0.91	UGT2B4	50.14
cg08386091	chr13	96296708	-0.1221	0.1058	0.252	0.91	DZIP1	2.27
cg17774960	chr8	144676206	-0.9104	0.7892	0.252	0.91	EEF1D	84.67
cg08579192	chr4	124036573	-0.4157	0.3604	0.252	0.91	SPATA5	93.23
cg09732027	chr6	29984811	-1.701	1.475	0.252	0.91	NCRNA00171	94.5
cg01058932	chrX	55021626	-1.268	1.1	0.252	0.91	PFKFB1	44.88
cg15806158	chr15	41059932	-0.9111	0.7898	0.252	0.91		80.2
cg16579431	chr16	433439	-0.7887	0.6838	0.252	0.91	TMEM8A	18.61
cg08872321	chr8	1308229	-2.546	2.207	0.252	0.91		69.81
cg04055211	chr11	2459151	-1.195	1.036	0.252	0.91		51.63
cg07687172	chr16	86840653	-0.9399	0.8148	0.252	0.91		22.1
cg21279874	chr13	113646899	-1.466	1.271	0.252	0.91	MCF2L	47
cg03607513	chr11	94707155	-0.1792	0.1553	0.252	0.91	KDM4D	3.29
cg14826211	chr2	23747197	-0.9	0.7802	0.252	0.91	KLHL29	66.2
cg16504397	chr11	27523945	-0.4345	0.3767	0.252	0.91	LIN7C	91.46
cg11638117	chrX	139587335	-5.532	4.796	0.252	0.91	SOX3	60.29
cg06711448	chr12	118313657	-0.925	0.8019	0.252	0.91	KSR2	72.16
cg01733459	chr4	1388830	0.1477	0.128	0.252	0.91	CRIPAK	97.37
cg25896967	chr11	86666558	-0.08324	0.07216	0.252	0.91	FZD4	1.86
cg05415871	chr8	1008188	-2.33	2.02	0.252	0.91		91.27
cg10246871	chr16	84256036	-1.092	0.9467	0.252	0.91	KCNG4	87.36
cg11168614	chr14	87179368	-1.972	1.709	0.252	0.91		21.7
cg15559898	chr11	92703185	1.981	1.718	0.252	0.91	MTNR1B	42.09
cg16769623	chr9	115835613	-1.871	1.622	0.252	0.91		67.19
cg05717160	chr10	105156505	-0.3382	0.2932	0.252	0.91	USMG5	4.94
cg06978388	chr20	62600831	-0.1849	0.1603	0.252	0.91	ZNF512B	2.5
cg02007388	chr6	116601353	-0.4183	0.3626	0.252	0.91	TSPYL1	4.22
cg10518475	chr3	124079183	1.333	1.156	0.252	0.91	KALRN	62.25
cg24961970	chr12	109885015	0.5532	0.4796	0.252	0.91	MYO1H	90.54
cg06438797	chr16	66876872	-0.6583	0.5708	0.252	0.91	CA7	86.1
cg05843788	chr17	72426361	1.8	1.56	0.252	0.91	GPRC5C	27.4
cg17259656	chr5	148521112	-0.4376	0.3794	0.252	0.91	ABLIM3	6.73
cg00298919	chr16	86421796	-1.494	1.295	0.252	0.91		42.74
cg00533393	chr11	747458	-0.105	0.09103	0.252	0.91	TALDO1	2.04
cg04089887	chr13	112574288	1.729	1.499	0.252	0.91		40.01
cg25114855	chr2	113465072	-1.247	1.081	0.252	0.91		77.98
cg25498327	chr5	68389852	-1.405	1.218	0.252	0.91	SLC30A5	5.73
cg27318635	chr16	3781749	0.1897	0.1645	0.252	0.91	CREBBP	96.5
cg10028217	chr7	122526824	-0.3917	0.3396	0.252	0.91	CADPS2	4.51
cg26408777	chr17	1933394	-0.082	0.0711	0.252	0.91	DPH1	2
cg17738521	chr6	143224179	-1.623	1.408	0.252	0.91	HIVEP2	67.32
cg04314114	chr16	54318115	-1.256	1.089	0.252	0.91	IRX3	24.25
cg00439198	chr2	62901175	-0.5091	0.4414	0.252	0.91	EHBP1	92.27
cg07220157	chr1	6108513	-2.44	2.115	0.252	0.91	KCNAB2	53.4
cg00495693	chr6	51928623	-1.433	1.242	0.252	0.91	PKHD1	12.51
cg02711397	chr19	39360313	-0.8685	0.753	0.252	0.91	RINL	3.58
cg21691717	chr1	153321907	-1.705	1.478	0.252	0.91	PGLYRP4	75.07
cg08569992	chr2	128644406	-0.1293	0.1121	0.252	0.91		2.2
cg04857172	chr16	4283651	-1.023	0.8871	0.252	0.91	SRL	77.7
cg23152055	chr15	75661059	-0.5662	0.4909	0.252	0.91	MAN2C1	4.35
cg09653758	chr16	19883256	0.08377	0.07263	0.252	0.91	GPRC5B	98.53
cg06003958	chr6	31023257	-2.309	2.002	0.252	0.91	HCG22	46.08
cg05469916	chr7	158497546	-0.439	0.3806	0.252	0.91	NCAPG2	4.7
cg12935178	chr3	170416333	-1.091	0.9457	0.252	0.91		75.99
cg01646109	chr4	183064633	-0.2228	0.1932	0.252	0.91	MGC45800	4.63
cg17147182	chr2	121101984	-2.426	2.104	0.252	0.91		9.6
cg19247001	chr10	127512041	-0.2908	0.2521	0.252	0.91	BCCIP	2.34
cg17427154	chr1	246887380	-0.3132	0.2716	0.252	0.91	SCCPDH	2.17
cg22020399	chr19	58358583	-3.719	3.225	0.252	0.91		75.43
cg07222420	chr12	124807302	-2.549	2.21	0.252	0.91		77.69
cg18150885	chr1	21978612	-0.136	0.1179	0.252	0.91	RAP1GAP	2.2
cg02650323	chr8	37593312	1.06	0.9187	0.252	0.91	ERLIN2	91.69
cg07805730	chr1	85156430	-0.1009	0.08749	0.252	0.91	SSX2IP	1.66
cg19767650	chr1	183605181	-0.8773	0.7607	0.252	0.91	ARPC5	4.4
cg08750028	chr12	56616161	-2.09	1.812	0.252	0.91	RNF41	48.13
cg14348191	chr15	81180686	-0.3588	0.3111	0.252	0.91	KIAA1199	94.1
cg26213561	chr10	21786348	-0.1246	0.108	0.252	0.91	MIR1915	2.4
cg00177142	chr5	176729012	-0.6683	0.5794	0.252	0.91	RAB24	27.98
cg08139724	chr7	91875409	-0.1833	0.1589	0.252	0.91	KRIT1	3.75
cg05697697	chr10	111683345	-0.08446	0.07323	0.252	0.91	XPNPEP1	2.09
cg04848137	chr8	38483364	0.9014	0.7815	0.252	0.91		84.12
cg13674662	chr19	51132637	-1.695	1.47	0.252	0.91	SYT3	48.68
cg23020582	chr12	54734966	-0.5594	0.485	0.252	0.91	COPZ1	92.54
cg16205844	chr12	124872143	1.34	1.162	0.252	0.91	NCOR2	63.54
cg21101356	chr14	34420266	-0.7101	0.6157	0.252	0.91	EGLN3	3.41
cg21850830	chr8	124553593	-0.1013	0.08788	0.252	0.91	FBXO32	1.71
cg24224658	chr19	4182779	-0.1723	0.1494	0.252	0.91	SIRT6	2.83
cg23107691	chr1	10057303	-0.9512	0.8248	0.252	0.91	RBP7	2.46
cg15856091	chr10	121356703	-0.1715	0.1487	0.252	0.91	TIAL1	3.26
cg24314339	chr17	55962155	-0.5964	0.5171	0.252	0.91	CUEDC1	87.71
cg01420398	chr2	11864318	-2.263	1.962	0.252	0.91		60.32
cg24063120	chr10	102673251	-0.2736	0.2373	0.252	0.91	FAM178A	6.44
cg21076470	chr1	174992744	0.1849	0.1603	0.252	0.91	MRPS14	4.49
cg02162144	chr14	101618194	-2.231	1.934	0.252	0.91		66.73
cg00009523	chr2	1165351	-5.434	4.712	0.252	0.91	SNTG2	47.19
cg07981013	chr7	156795767	-3.219	2.791	0.252	0.91		40.27
cg21973370	chr17	1957919	-0.8469	0.7344	0.252	0.91	HIC1	24.61
cg15890009	chr12	328259	-1.778	1.542	0.252	0.91		38.72
ch.6.2649866F	chr6	138083694	-0.412	0.3572	0.252	0.91		14
cg07508260	chr11	111742291	-0.2255	0.1955	0.252	0.91	ALG9	3.66
cg26185531	chr11	75479825	-0.5733	0.4972	0.252	0.91	DGAT2	4.59
cg14473522	chr20	2187752	-0.1978	0.1715	0.252	0.91		1.62
cg11411403	chr13	20991937	-0.4907	0.4255	0.252	0.91	CRYL1	92.47
cg14205663	chr15	96872827	-0.9087	0.788	0.252	0.91	NR2F2	19.32
cg03784054	chr16	67564076	2.197	1.905	0.252	0.91	FAM65A	16.7
cg07060794	chr7	23387365	-0.9086	0.7879	0.252	0.91	IGF2BP3	42.78
cg03557916	chr13	114109949	0.5371	0.4658	0.252	0.91		89.37
cg26946880	chr5	14264914	-0.4527	0.3926	0.252	0.91	TRIO	7.18
cg25287375	chr9	77703619	-0.2085	0.1808	0.252	0.91	C9orf95	3.33
cg15016740	chr5	959680	-4.2	3.642	0.252	0.91		75.19
cg26869578	chr3	137482539	-0.5628	0.4881	0.252	0.91	SOX14	10.33
cg03232443	chr2	949687	-3.729	3.234	0.252	0.91	SNTG2	74.53
cg04213489	chr14	90995212	-1.025	0.8891	0.252	0.91		90.67
cg01601658	chr6	168785524	-2.419	2.097	0.252	0.91		63.44
cg26325286	chr6	170571786	-0.7943	0.6888	0.252	0.91	LOC154449	66.51
cg10983111	chrX	49056686	1.727	1.498	0.252	0.91	SYP	8.76
cg00042246	chr5	139493490	-5.285	4.583	0.252	0.91	PURA	47.41
cg18509540	chr22	19434920	-0.1153	0.09995	0.252	0.91	C22orf39	1.66
cg25510965	chr3	183113154	-1.034	0.8969	0.252	0.91	MCF2L2	87.38
cg05181846	chr7	150885084	-1.191	1.033	0.252	0.91	ASB10	49.31
cg15306595	chr2	171673272	-0.3251	0.2819	0.252	0.91	GAD1	3.35
cg04899715	chr8	23609424	-2.619	2.271	0.252	0.91		76.03
cg18848276	chr12	56727678	-0.2438	0.2114	0.252	0.91	PAN2	4.3
cg18154784	chrX	23804100	-2.31	2.003	0.252	0.91	SAT1	66.74
cg24327522	chr17	78866579	-0.7267	0.6302	0.252	0.91	RPTOR	92.32
cg02446647	chr6	133562101	-0.5046	0.4376	0.252	0.91	EYA4	4.96
cg18685330	chr7	70746877	-2.041	1.77	0.252	0.91	WBSCR17	32.04
cg05506498	chr16	22236981	-0.2624	0.2276	0.252	0.91	EEF2K	94.17
cg11484936	chr3	168060761	-2.172	1.883	0.252	0.91	C3orf50	72.88
cg26758986	chr11	74022882	-2.316	2.009	0.252	0.91	P4HA3	10.06
cg00652223	chr16	23200809	-1.921	1.666	0.252	0.91	SCNN1G	48.47
cg26699655	chr11	108829142	-0.6348	0.5505	0.252	0.91		85.91
cg05459750	chr8	492091	-2.288	1.985	0.252	0.91	C8orf42	62.49
cg25141611	chr13	113422162	1.833	1.589	0.252	0.91	ATP11A	60.75
cg13798112	chr3	114066865	-2.739	2.375	0.252	0.91	ZBTB20	67.02
cg26691175	chr1	229761129	-0.4861	0.4216	0.252	0.91	URB2	8.05
cg27118929	chr15	69325271	-1.303	1.13	0.252	0.91	MIR548H4	68.97
cg15800975	chr13	21541652	-0.9347	0.8106	0.252	0.91		33.21
cg05638648	chr21	46921982	-1.449	1.257	0.252	0.91	COL18A1	41.63
cg05586854	chr2	149402972	-0.2844	0.2467	0.252	0.91	EPC2	3.72
cg03181582	chr11	17498530	-0.8821	0.7649	0.252	0.91	ABCC8	5.91
cg11516654	chr11	19783852	-1.393	1.208	0.252	0.91	NAV2	65.69
cg16371229	chr1	233248845	0.3076	0.2668	0.252	0.91	PCNXL2	5.6
cg04439516	chr16	57318697	-0.1613	0.1399	0.252	0.91	PLLP	1.89
cg21125143	chr11	43902112	-3.074	2.666	0.252	0.91	ALKBH3	34.19
cg17602823	chr1	28586543	-0.4847	0.4204	0.252	0.91	SESN2	4.25
cg27582986	chr19	1955983	0.09853	0.08545	0.252	0.91	C19orf34	98.15
cg16852369	chr8	1843398	-1.859	1.613	0.252	0.91	ARHGEF10	36.89
cg02577580	chr16	87552124	-1.309	1.135	0.252	0.91		42.63
cg02017208	chr14	102547744	1.478	1.282	0.252	0.91	HSP90AA1	92.15
cg03559339	chr5	177401923	-2.942	2.552	0.253	0.91		76.34
cg20000107	chr7	85832	-2.632	2.283	0.253	0.91		55.7
cg04032871	chr19	46195965	-0.2935	0.2545	0.253	0.91	QPCTL	4.09
cg01400737	chr5	92179430	1.41	1.223	0.253	0.91		24.84
cg13556910	chr9	34126835	-0.1086	0.09418	0.253	0.91	DCAF12	1.57
cg05348421	chr17	1359962	-1.574	1.365	0.253	0.91	CRK	20.98
cg08871383	chr2	46524363	-0.166	0.1439	0.253	0.91	EPAS1	1.9
cg11440940	chr19	8510764	-0.3466	0.3006	0.253	0.91	HNRNPM	4.22
cg05216211	chr14	101508916	4.084	3.542	0.253	0.91	MIR1185-1	52.35
cg03856949	chr12	51318042	-1.603	1.39	0.253	0.91	METTL7A	45.86
cg16697853	chr11	74952790	-0.1232	0.1069	0.253	0.91		1.93
cg00373397	chr22	49146166	-3.182	2.76	0.253	0.91	FAM19A5	64.8
cg23569180	chr7	37955508	-1.475	1.279	0.253	0.91	SFRP4	77.82
cg10107241	chr6	168479975	1.31	1.136	0.253	0.91	FRMD1	43.79
cg01735503	chr16	69966815	-0.7262	0.6298	0.253	0.91	MIR140	79.49
cg07241479	chr6	32116225	2.191	1.9	0.253	0.91	PRRT1	51.56
cg25950829	chr2	75873774	-0.1995	0.173	0.253	0.91	MRPL19	3.78
cg10344081	chr4	76555777	-0.1511	0.131	0.253	0.91	CDKL2	2.2
cg00476580	chr1	150207583	0.4666	0.4047	0.253	0.91	ANP32E	4.35
cg08924696	chr11	57231059	1.375	1.193	0.253	0.91	RTN4RL2	32.3
cg11647719	chr20	61542561	-0.9512	0.825	0.253	0.91	DIDO1	72.28
cg02532725	chr15	35087506	-1.912	1.658	0.253	0.91	ACTC1	30.53
cg06963233	chr15	90357992	-0.4984	0.4323	0.253	0.91	ANPEP	5.17
cg17680823	chr2	240016541	0.6841	0.5934	0.253	0.91	HDAC4	92.9
cg01250938	chr11	57095887	1.474	1.279	0.253	0.91	SSRP1	84.63
cg13109045	chr14	105218947	-1.086	0.9416	0.253	0.91	SIVA1	5.05
cg15362957	chr14	97684772	-2.424	2.102	0.253	0.91		55.8
cg12238812	chr12	133464892	-0.1887	0.1637	0.253	0.91	CHFR	3.17
cg09352310	chr6	32862445	-0.518	0.4493	0.253	0.91		4.25
cg20894457	chr22	24584366	-0.8674	0.7524	0.253	0.91	SUSD2	85.94
cg12562403	chr12	3214145	-1.356	1.176	0.253	0.91	TSPAN9	61.58
cg18640514	chr7	53664246	-1.021	0.8859	0.253	0.91		82.56
cg00395262	chr3	180397750	-0.2903	0.2518	0.253	0.91	CCDC39	4.33
cg15392819	chr1	180585679	0.6322	0.5484	0.253	0.91		71.2
cg01834010	chr13	111365570	0.1931	0.1675	0.253	0.91	ING1	3.31
cg19276012	chr2	219861030	-0.08206	0.07118	0.253	0.91		1.74
cg19935756	chr4	47423779	6.11	5.3	0.253	0.91	GABRB1	41.31
cg18082362	chr3	131854912	1.101	0.9551	0.253	0.91		14.39
cg01572979	chr8	27455004	-0.2268	0.1967	0.253	0.91	CLU	2.68
cg07516450	chr6	32167900	-1.701	1.476	0.253	0.91	NOTCH4	45.29
cg26230417	chr10	131769966	-0.898	0.779	0.253	0.91		10.12
cg02769865	chr1	9789982	-0.7078	0.614	0.253	0.91	CLSTN1	90.26
cg22163199	chr1	228297864	0.252	0.2186	0.253	0.91	MRPL55	4.5
cg02573329	chr8	17768115	-1.674	1.452	0.253	0.91		46.25
cg26060003	chr1	53558511	-0.9007	0.7814	0.253	0.91	SLC1A7	75.86
cg26674297	chrX	154494416	-2.93	2.541	0.253	0.91	RAB39B	72.22
cg01881939	chr17	79480981	-0.0864	0.07495	0.253	0.91	ACTG1	1.56
cg10820693	chr2	237994591	-0.1228	0.1065	0.253	0.91	COPS8	2.25
cg24889157	chr18	12910904	-1.25	1.085	0.253	0.91		85.75
cg23110514	chr1	152538888	-1.327	1.151	0.253	0.91	LCE3E	14.85
cg03359731	chr4	48833388	-0.08607	0.07467	0.253	0.91	OCIAD1	1.31
cg03183257	chr2	101618566	-0.1014	0.088	0.253	0.91	RPL31	2.1
cg12633890	chr1	116382096	-0.4371	0.3792	0.253	0.91	NHLH2	4.66
cg03717315	chr2	74881780	-0.08684	0.07534	0.253	0.91	SEMA4F	2.33
cg10272968	chr19	2611105	-0.9922	0.8607	0.253	0.91	GNG7	17.94
cg02466588	chr17	47563766	-1.251	1.085	0.253	0.91		19.61
cg15576669	chr11	44785768	-1.492	1.294	0.253	0.91	TSPAN18	44.45
cg22958459	chr11	61735136	-0.08142	0.07064	0.253	0.91	FTH1	1.21
cg17727071	chr7	51170073	-1.642	1.425	0.253	0.91	COBL	48.06
cg25015277	chr16	2918180	-0.251	0.2178	0.253	0.91		2.62
cg07723069	chr7	99934001	-0.1174	0.1018	0.253	0.91	PILRB	1.81
cg21647780	chr1	28696073	-0.07642	0.0663	0.253	0.91	PHACTR4	1.74
cg26922511	chr8	62635956	-1.148	0.9963	0.253	0.91		92.43
cg20655792	chr19	14516815	1.144	0.9921	0.253	0.91	CD97	24.38
cg16333401	chr2	112656153	-0.1473	0.1278	0.253	0.91	MERTK	3.33
cg05023447	chr11	66385435	-0.1906	0.1654	0.253	0.91	RBM14	3.14
cg24547755	chr1	150980980	-0.1459	0.1265	0.253	0.91	FAM63A	3.11
cg15030636	chr1	246768697	0.4766	0.4135	0.253	0.91	CNST	92.52
cg06572465	chr5	140800929	-2.538	2.202	0.253	0.91	PCDHGA4	8.54
cg16412956	chr12	16759782	-1.583	1.373	0.253	0.91	LMO3	56.78
cg12746717	chr2	240323484	-0.1676	0.1454	0.253	0.91	HDAC4	2.74
cg12258492	chr6	30114802	-2.509	2.177	0.253	0.91	TRIM40	56.53
cg15092343	chr4	4860061	-3.955	3.431	0.253	0.91	MSX1	71.65
cg14791280	chr19	47334751	-0.8862	0.7689	0.253	0.91	SNAR-E	91.17
cg27196808	chr12	49372281	-0.6349	0.5508	0.253	0.91	WNT1	3.65
cg25274275	chr2	233217617	-1.435	1.245	0.253	0.91		68.32
cg25045098	chr20	5100907	-0.1466	0.1272	0.253	0.91	PCNA	2.33
cg02955050	chr19	59070391	-0.3935	0.3414	0.253	0.91	UBE2M	3.71
cg16374126	chr3	128369750	-0.4431	0.3844	0.253	0.91	RPN1	3.5
cg04482120	chr13	44989043	-2.055	1.783	0.253	0.91		82.39
cg04529406	chrX	118897145	-1.787	1.551	0.253	0.91		29.94
cg04616691	chr10	89621789	-0.3438	0.2983	0.253	0.91	PTEN	2.87
cg04584183	chr4	53615364	-2.308	2.003	0.253	0.91		77.48
cg04108570	chr2	9143163	-1.582	1.373	0.253	0.91	MBOAT2	10.89
cg26151355	chr3	183226025	-0.3157	0.2739	0.253	0.91	KLHL6	96.47
cg23272189	chr1	9883969	-0.157	0.1362	0.253	0.91	CLSTN1	1.95
cg21916557	chr6	168122636	1.07	0.9285	0.253	0.91		97.04
cg10503684	chr14	20247919	-2.023	1.755	0.253	0.91	OR4M1	79.87
cg01708236	chr6	44233446	-0.7031	0.6101	0.253	0.91	NFKBIE	12.27
cg04519789	chr14	76906056	-1.599	1.387	0.253	0.91	ESRRB	62.57
cg23592392	chr12	130434412	5.706	4.95	0.253	0.91		53.3
cg09007331	chr3	160586959	-1.783	1.547	0.253	0.91	PPM1L	65.02
cg04297507	chr4	108749432	-0.8336	0.7233	0.253	0.91	SGMS2	88.46
cg18421748	chr14	96670911	-0.8925	0.7744	0.253	0.91	BDKRB2	22.86
cg27319536	chr5	146260901	-1.359	1.179	0.253	0.91	PPP2R2B	83.51
cg11234013	chr11	27646797	-1.297	1.126	0.253	0.91	BDNFOS	77.79
cg07109743	chr16	2237020	-0.7336	0.6365	0.253	0.91	CASKIN1	36.31
cg07607813	chr11	61488195	-0.9306	0.8074	0.253	0.91	DAGLA	86.94
cg10294939	chr10	1850312	-1.997	1.732	0.253	0.91		10.19
cg06892912	chr6	30043858	1.346	1.167	0.253	0.91	RNF39	74.84
cg07234569	chr5	17216679	-0.1264	0.1097	0.253	0.91	LOC285696	2.33
cg21007190	chr7	128578297	-0.6596	0.5723	0.253	0.91	IRF5	6.21
cg11036833	chr5	115152494	-0.1378	0.1196	0.253	0.91	CDO1	1.75
cg17153775	chr1	3512117	-2.208	1.916	0.253	0.91	MEGF6	64.64
cg20571116	chr2	219485946	-1.172	1.017	0.253	0.91	PLCD4	78.79
cg05930207	chr17	38518520	-1.682	1.459	0.253	0.91	GJD3	82.27
cg05093591	chr3	73433245	-3.538	3.07	0.253	0.91	PDZRN3	74.69
cg08093216	chr19	12944890	-0.2051	0.1779	0.253	0.91	RTBDN	2.04
cg23698287	chr1	32758300	-0.2576	0.2235	0.253	0.91	HDAC1	5.92
cg05667197	chr7	142828903	-2.16	1.874	0.253	0.91	PIP	35.85
cg05065576	chrX	103087808	-1.365	1.185	0.253	0.91	RAB9B	84.95
cg11438755	chr10	95653570	-0.1638	0.1422	0.253	0.91	TMEM20	2.47
cg15749322	chr11	82905199	-0.5842	0.5069	0.253	0.91	ANKRD42	2.49
cg02501779	chr20	54579355	-3.029	2.628	0.253	0.91	CBLN4	41.15
cg18865207	chr1	160765919	-0.7866	0.6825	0.253	0.91	LY9	69.11
cg06336535	chr19	17877528	0.8691	0.7541	0.253	0.91	FCHO1	6.65
cg12243333	chr2	27652320	-0.4969	0.4311	0.253	0.91	NRBP1	6.22
cg22846914	chrX	25041258	4.888	4.241	0.253	0.91		20.14
cg14257319	chr9	131104425	-0.4933	0.428	0.253	0.91	SLC27A4	92.64
cg19828063	chr13	112626953	1.414	1.227	0.253	0.91		27.24
ch.14.25380211R	chr14	26310371	-0.4575	0.397	0.253	0.91		10.84
cg12556436	chr6	83777615	-0.0764	0.06629	0.253	0.91	DOPEY1	1.71
cg08554302	chr11	73308756	0.2491	0.2162	0.253	0.91	FAM168A	9.47
cg04462668	chr3	9750613	-2.324	2.017	0.253	0.91	CPNE9	53.99
cg02039276	chr6	29719081	-2.908	2.523	0.253	0.91	IFITM4P	50.84
cg19934709	chr22	24115027	-0.1848	0.1604	0.253	0.91	MMP11	3.59
cg06399905	chr4	80604140	-1.544	1.34	0.253	0.91		75.91
cg07209550	chr5	79070077	-1.311	1.138	0.253	0.91	CMYA5	80.26
cg04265971	chr4	2470698	-1.089	0.9446	0.253	0.91	RNF4	4.37
cg25366315	chr5	180408809	-4.659	4.043	0.253	0.91		81.23
cg23483799	chr11	18659383	1.977	1.716	0.253	0.91		38.15
cg18870258	chr20	9460935	-2.382	2.067	0.253	0.91	PLCB4	81.9
cg24075935	chr1	10772782	-1.448	1.256	0.253	0.91	CASZ1	81.53
cg21417459	chr1	203247740	-1.15	0.9982	0.253	0.91		48.61
cg03294719	chr13	103452219	-0.6208	0.5387	0.253	0.91	BIVM	4.42
cg13075537	chr1	25810696	-0.4572	0.3967	0.253	0.91	TMEM57	88.47
cg11497952	chr4	185940969	1.477	1.282	0.253	0.91	HELT	5.19
cg03565868	chr11	47400146	-0.6036	0.5238	0.253	0.91	SPI1	87.37
cg22891408	chr3	131221887	-0.156	0.1353	0.253	0.91	MRPL3	3.46
cg14444751	chr5	157117513	-1.795	1.557	0.253	0.91		58.31
cg06254938	chr6	146677797	-2.792	2.423	0.253	0.91	GRM1	67.19
cg14334897	chr4	39046023	0.5289	0.459	0.253	0.91	KLHL5	9.67
cg11600511	chr22	44284127	-1.139	0.9888	0.253	0.91	PNPLA5	31.15
cg00673724	chr19	45648483	-0.7923	0.6875	0.253	0.91		88.09
cg01182863	chr11	1464792	2.102	1.824	0.253	0.91	BRSK2	46.63
cg24217567	chr2	208636228	-1.054	0.915	0.253	0.91		38.82
cg10257070	chr10	125399468	-1.111	0.9639	0.253	0.91		80.99
cg12624792	chr22	38714001	-0.3923	0.3404	0.253	0.91	CSNK1E	7.03
ch.14.270578R	chr14	34102682	-0.8043	0.698	0.253	0.91	NPAS3	12.03
cg21959036	chr4	129733057	-0.3837	0.333	0.253	0.91	PHF17	3.86
cg26419962	chr1	10509682	-1.271	1.103	0.253	0.91	APITD1	76.35
cg06901890	chr9	132803508	-0.4146	0.3597	0.253	0.91	FNBP1	92.75
cg19807420	chr17	1090905	-1.292	1.121	0.253	0.91	ABR	52.25
cg00885901	chr1	10459695	-0.7195	0.6243	0.253	0.91	PGD	6.09
cg18371567	chr11	85376025	-0.4328	0.3756	0.253	0.91	CREBZF	7.78
cg25283338	chr15	75871734	-0.4297	0.3729	0.253	0.91	PTPN9	2.95
cg03314644	chr14	31890001	-0.4567	0.3963	0.253	0.91		3.04
cg15835852	chr22	38299584	-0.2494	0.2164	0.253	0.91		94.71
cg11464074	chr7	126417126	-2.367	2.054	0.253	0.91	GRM8	80.22
cg20013302	chr13	111166833	0.3045	0.2642	0.253	0.91		94.13
cg24965497	chr17	7227181	0.08421	0.07308	0.253	0.91	NEURL4	98.66
cg20936013	chr14	60386396	-0.2299	0.1995	0.253	0.91		4.21
cg06776953	chr1	149859104	-0.3685	0.3198	0.253	0.91	HIST2H2AB	2.2
cg03663739	chr21	37432700	-0.2992	0.2597	0.253	0.91	SETD4	3.74
cg00294267	chr16	49572227	-1.585	1.376	0.253	0.91	ZNF423	59.18
cg13438095	chr9	137623929	-2.166	1.88	0.253	0.91	COL5A1	41.62
cg27214960	chr10	135343280	2.162	1.877	0.253	0.91	CYP2E1	48.89
cg06638515	chr6	33169581	0.8552	0.7421	0.253	0.91	SLC39A7	30.45
cg21848532	chr1	231377187	-0.1906	0.1654	0.253	0.91	GNPAT	1.51
cg12111137	chr17	80880759	-0.4524	0.3926	0.253	0.91	TBCD	94.63
cg26334299	chr5	139571801	-0.2855	0.2478	0.253	0.91	C5orf32	95.14
cg12591625	chr11	133232454	-1.77	1.536	0.253	0.91	OPCML	25.15
cg08384637	chr16	86601133	1.708	1.482	0.253	0.91	FOXC2	4.88
cg05995267	chr16	29822529	-0.4179	0.3626	0.253	0.91	PRRT2	7.48
cg07325562	chr11	65150083	-0.2428	0.2107	0.253	0.91	SLC25A45	4.31
cg15584435	chr1	87381194	-0.3581	0.3107	0.253	0.91	SEP15	6.48
cg08072659	chr17	8103635	-0.198	0.1719	0.253	0.91		3.19
cg13206191	chr2	189745054	-2.011	1.746	0.253	0.91		61.49
cg19841276	chr10	35931892	-1.371	1.19	0.253	0.91		7.97
cg14231871	chr1	220702321	-0.4783	0.4151	0.253	0.91	MARK1	3.78
cg03124318	chr12	109491989	-0.484	0.4201	0.253	0.91	USP30	92.95
cg11079823	chr1	76190140	-0.302	0.2621	0.253	0.91	ACADM	2.19
cg07005799	chr10	98847767	-2.576	2.236	0.253	0.91	SLIT1	51.48
cg08928203	chr11	67888847	-0.2304	0.2	0.253	0.91	CHKA	1.67
cg09041207	chr16	87417818	-0.1973	0.1712	0.253	0.91	FBXO31	2.21
cg02000145	chr6	31509402	0.3326	0.2886	0.253	0.91	BAT1	3.6
cg03742273	chr1	2772664	2.985	2.591	0.253	0.91		51.3
cg16266895	chr12	101674004	-0.3317	0.2879	0.253	0.91	UTP20	4.41
cg23572459	chr4	91049533	-0.4925	0.4274	0.253	0.91	FAM190A	3.55
cg13015440	chr7	42971910	-0.113	0.09808	0.253	0.91	MRPL32	2.25
cg21622555	chr7	6312471	-0.1104	0.09581	0.253	0.91	CYTH3	1.55
cg07120097	chr14	37257605	-3.287	2.853	0.253	0.91	SLC25A21	53.77
cg00020348	chr7	142749542	-0.9543	0.8283	0.253	0.91	OR6V1	81.57
cg25311507	chr5	42175438	-2.79	2.421	0.253	0.91		57.55
cg25031061	chr1	36809495	-0.8964	0.778	0.253	0.91	STK40	36.53
cg27390229	chr10	134672917	-2.18	1.892	0.253	0.91		79.62
cg20876030	chr13	111767642	-0.8126	0.7053	0.253	0.91	ARHGEF7	13.21
cg20280835	chr1	86861201	1.621	1.407	0.253	0.91	ODF2L	17.57
cg08338641	chrX	23926332	1.669	1.448	0.253	0.91	CXorf58	14.25
cg19764335	chr5	98109981	-1.027	0.8915	0.253	0.91	RGMB	4.23
cg15471177	chr2	205410786	-0.184	0.1597	0.253	0.91	PARD3B	2.17
cg08215925	chr3	71633214	-0.3429	0.2976	0.253	0.91	FOXP1	1.74
cg09886243	chr3	137906843	-0.5666	0.4918	0.253	0.91	ARMC8	3.66
cg20839041	chr3	169482714	-0.1535	0.1332	0.253	0.91	TERC	3.72
cg01751584	chr9	100159780	-0.7108	0.617	0.253	0.91	LOC286359	89.72
cg27664268	chr2	132570865	-1.576	1.368	0.253	0.91		75.07
cg17382198	chr6	125284203	-0.08545	0.07416	0.253	0.91	STL	1.86
cg01378159	chr22	37703496	-1.345	1.168	0.253	0.91	CYTH4	21.4
cg10322504	chr20	3229239	-1.107	0.9609	0.253	0.91		12.08
cg14707948	chr8	141468900	0.9047	0.7853	0.253	0.91	TRAPPC9	82.55
cg23237097	chr1	160278129	-1.347	1.169	0.253	0.91	COPA	89.05
cg18700516	chr19	44507157	-0.1956	0.1698	0.253	0.91	ZNF230	3.23
cg12647970	chr6	3234297	-0.9834	0.8535	0.253	0.91		27.27
cg27020281	chr17	65714147	-0.242	0.2101	0.253	0.91	NOL11	2.95
cg02003117	chr20	48428318	-0.799	0.6935	0.253	0.91	SLC9A8	50.79
cg13923329	chr1	41023225	-2.255	1.957	0.253	0.91		63.05
cg22671691	chr10	24753693	-0.679	0.5893	0.253	0.91	KIAA1217	87.78
cg01202976	chr14	93533475	-0.396	0.3437	0.253	0.91	ITPK1	92.09
cg12699145	chr16	18995637	-0.6823	0.5923	0.253	0.91	TMC7	9.84
cg01907457	chr1	6111480	-1.383	1.2	0.253	0.91	KCNAB2	35.23
cg02333283	chrX	153707099	2.282	1.981	0.253	0.91	LAGE3	22.06
cg16046951	chr20	10414971	-0.7929	0.6882	0.253	0.91	C20orf94	6.9
cg01833771	chr6	143266788	-0.2466	0.214	0.253	0.91	HIVEP2	3.32
cg02582587	chr7	39374989	-2.456	2.132	0.253	0.91	POU6F2	70.04
cg17656426	chr19	2137788	-0.5379	0.4669	0.253	0.91	AP3D1	91.36
cg27093143	chr19	36360605	-0.1342	0.1165	0.253	0.91	APLP1	2.16
cg25234117	chr3	155423168	-0.7624	0.6618	0.253	0.91	PLCH1	49.22
cg27118230	chr14	50998578	-0.2692	0.2337	0.253	0.91	MAP4K5	6.49
cg15148757	chr4	87857305	-0.3742	0.3248	0.253	0.91	AFF1	4.53
cg05287437	chr3	16215248	-1.382	1.2	0.253	0.91	GALNTL2	56.98
cg12797522	chr6	40347475	-1.252	1.087	0.253	0.91	TDRG1	75.63
cg07045857	chr9	13323113	-1.124	0.9758	0.253	0.91		34.09
cg22364668	chr19	49944826	-0.08555	0.07426	0.253	0.91	SLC17A7	1.47
cg05146658	chr2	236826420	-0.6889	0.598	0.253	0.91	AGAP1	86.02
cg17638856	chr8	1617868	-2.932	2.545	0.253	0.91	DLGAP2	63.87
cg01965939	chr5	148442694	0.3315	0.2878	0.253	0.91	SH3TC2	5.41
cg24168378	chr8	100905427	-0.1206	0.1047	0.253	0.91	COX6C	2.65
cg15383392	chr11	70244691	-0.1662	0.1442	0.253	0.91	CTTN	3.44
cg14907986	chr6	24645932	-0.4792	0.416	0.253	0.91	KIAA0319	3.08
cg08792797	chr11	61130133	0.2882	0.2502	0.253	0.91	TMEM138	5.03
cg07119472	chr12	51718011	-2.466	2.141	0.253	0.91	BIN2	37.68
cg00378950	chrX	89177498	-3.88	3.368	0.253	0.91	TGIF2LX	63.01
cg26253826	chr6	39242053	-0.4738	0.4113	0.253	0.91		90.64
cg00021108	chr14	92980026	-0.3997	0.347	0.253	0.91	RIN3	4.8
cg24334045	chr22	49376354	-1.264	1.097	0.253	0.91		23.72
cg10609984	chr10	38265593	-0.2536	0.2201	0.253	0.91	ZNF25	3.29
cg19612823	chr15	42066583	-0.08139	0.07066	0.253	0.91	MAPKBP1	1.8
cg23670101	chr10	46168396	-0.376	0.3264	0.253	0.91	ANUBL1	3.47
cg26864061	chr3	45730815	-0.8562	0.7432	0.253	0.91	SACM1L	4.74
cg27576259	chr16	2567316	0.7922	0.6877	0.253	0.91	ATP6V0C	85.19
cg17960926	chr19	42901374	-0.2703	0.2346	0.253	0.91		6.71
cg22079354	chr11	130786696	-1.433	1.244	0.253	0.91	SNX19	5.86
cg12219434	chr3	80820415	-3.548	3.08	0.253	0.91		23.8
cg27552599	chr20	37590471	-1.254	1.088	0.253	0.91	DHX35	45.25
cg05216141	chr6	36354960	-2.056	1.784	0.253	0.91	ETV7	11.53
cg17043087	chr10	72972114	-0.08503	0.07382	0.253	0.91	UNC5B	1.27
cg12539081	chr11	45793643	-0.09317	0.08088	0.253	0.91	DKFZp779M0652	2.09
cg14986362	chr22	45258481	-0.1267	0.11	0.253	0.91	PRR5-ARHGAP8	97.75
cg22872989	chr1	27709900	0.129	0.112	0.253	0.91	CD164L2	2.83
cg17865533	chr18	48087087	-0.2653	0.2303	0.253	0.91	MAPK4	4.77
cg16071681	chr18	19925575	-2.721	2.362	0.253	0.91		42.69
cg24974009	chr7	2983737	-1.164	1.011	0.253	0.91	CARD11	86.02
cg07017562	chr14	60099815	-2.678	2.325	0.253	0.91	RTN1	42.09
cg01023808	chr7	97857492	1.01	0.8771	0.253	0.91	TECPR1	86.61
cg11612647	chr10	130757757	-0.6926	0.6013	0.253	0.91		10.43
cg03045079	chr14	39645334	-1.227	1.065	0.253	0.91	PNN	20.93
cg26423331	chr2	74374909	-0.07456	0.06473	0.253	0.91	BOLA3	1.85
cg13883603	chr9	130516816	1.202	1.043	0.253	0.91	SH2D3C	41.17
cg17001032	chr1	33386151	1.011	0.8778	0.253	0.91		68.9
cg24765649	chr14	21550228	0.1681	0.1459	0.253	0.91	FLJ10357	97.73
cg19029445	chr17	907732	-2.687	2.333	0.253	0.91	ABR	27.25
cg11524422	chr1	41120824	-1.232	1.069	0.253	0.91	RIMS3	78.56
cg16556397	chr16	31228515	-1.223	1.062	0.253	0.91	TRIM72	23.89
cg00534133	chr5	68485420	-0.113	0.09813	0.253	0.91	CENPH	1.31
cg08808402	chr5	115910732	-0.09584	0.0832	0.253	0.91	SEMA6A	1.43
cg06939451	chr5	81043172	-0.6958	0.6041	0.253	0.91	SSBP2	87.82
cg14429847	chr1	239550578	-1.87	1.623	0.253	0.91		11.34
cg03817774	chr12	100772630	-2.778	2.412	0.253	0.91	SLC17A8	63.85
cg19631651	chr3	55005522	-0.5957	0.5172	0.253	0.91	CACNA2D3	87.39
cg08389017	chr16	3285489	-0.1408	0.1222	0.253	0.91	ZNF200	2.8
cg20981000	chr13	25791388	0.401	0.3481	0.253	0.91		6.68
cg11332299	chr6	37846635	-0.9455	0.8209	0.253	0.91	ZFAND3	65.06
cg10835306	chr9	139396760	-2.985	2.591	0.253	0.91	NOTCH1	69.77
cg20461999	chr17	61819335	-0.08898	0.07725	0.253	0.91	STRADA	1.92
cg15095658	chr20	62025867	-1.73	1.502	0.253	0.91		22.92
cg12934934	chr4	113445388	-0.262	0.2274	0.253	0.91		5.02
cg07070692	chr16	88263263	6.208	5.39	0.253	0.91		49.48
cg06894958	chr16	30625561	-1.085	0.9424	0.253	0.91		78.13
cg01532010	chr19	57107283	-0.7694	0.668	0.253	0.91	ZNF71	30.43
cg08262002	chr4	16575323	1.388	1.205	0.253	0.91	LDB2	33.56
cg27319723	chr8	12617083	-0.4299	0.3733	0.253	0.91		93.5
cg13906968	chr16	29831676	-0.2681	0.2328	0.253	0.91	MVP	3.93
cg12789935	chr2	241832025	-0.7728	0.671	0.253	0.91	C2orf54	81.7
cg12592321	chr12	109273999	-0.9246	0.8027	0.253	0.91	DAO	63.32
cg01222190	chr13	113731267	-1.157	1.005	0.253	0.91	MCF2L	42.86
cg19685709	chr12	119208234	-1.982	1.721	0.253	0.91		27.96
cg14465583	chr9	114362289	-1.053	0.9144	0.253	0.91	PTGR1	3.81
cg06804625	chr1	109812012	-0.8875	0.7706	0.253	0.91	CELSR2	77.01
cg05227055	chr16	89105031	-0.2343	0.2034	0.253	0.91		5.09
cg25153755	chrX	47433716	-2.163	1.878	0.253	0.91	SYN1	13.21
cg19102858	chr2	237993901	-0.1675	0.1454	0.253	0.91	COPS8	4.1
cg15645079	chr20	3140569	-0.7113	0.6176	0.253	0.91	FASTKD5	3.79
cg19924719	chr2	10920066	0.08606	0.07473	0.253	0.91	ATP6V1C2	98.57
cg14271400	chr1	23036980	-0.1589	0.138	0.253	0.91	EPHB2	2.39
cg02068160	chr12	110479212	-1.686	1.464	0.253	0.91	C12orf76	80.32
cg01966160	chr8	22786360	-0.3003	0.2608	0.253	0.91	PEBP4	95.03
cg16448223	chr20	44035136	-0.6401	0.5558	0.253	0.91	DBNDD2	6.62
cg27533604	chr3	119013584	-0.2921	0.2537	0.253	0.91	CDGAP	2.01
ch.2.206213300F	chr2	206505055	-0.3561	0.3092	0.253	0.91		7.1
cg06776776	chrX	100548161	-1.571	1.364	0.253	0.91	TAF7L	86.41
cg13702536	chr12	123215553	0.5323	0.4622	0.253	0.91	GPR81	6.83
cg13492520	chr7	73012206	-1.127	0.9786	0.253	0.91	MLXIPL	80.65
cg26706403	chr19	47211491	-0.6106	0.5302	0.253	0.91	PRKD2	90.21
cg26270899	chr9	139590760	-2.368	2.057	0.253	0.91		74.98
cg27052685	chr2	104669165	3.379	2.934	0.253	0.91		61.32
cg00366837	chr19	12900860	-0.1004	0.08714	0.253	0.91	JUNB	2.11
cg05157318	chr1	29508594	-0.2613	0.2269	0.253	0.91	SFRS4	2.72
cg11756518	chr6	107809929	-0.9336	0.8107	0.253	0.91	SOBP	10.21
cg23060272	chr3	187870863	0.2346	0.2037	0.253	0.91	LPP	3.8
cg09423426	chr6	31633492	-0.3649	0.3168	0.253	0.91	BAT4	5.6
cg15002904	chr19	1510692	1.232	1.07	0.253	0.91	ADAMTSL5	25.32
cg25019378	chr6	158749367	-0.8927	0.7752	0.253	0.91	TULP4	31.28
cg22155724	chr5	176794405	2.072	1.799	0.253	0.91	RGS14	15.63
cg12291829	chr5	42991862	-1.081	0.9387	0.253	0.91		74.81
cg25490477	chr6	133078831	-1.129	0.9805	0.253	0.91	VNN2	84.84
cg10220527	chr10	16859453	-0.2825	0.2453	0.253	0.91	RSU1	3.34
cg00432979	chr13	21750473	-0.1277	0.1109	0.253	0.91	MRP63	2.21
cg19266276	chr13	42070600	-1.438	1.249	0.253	0.91		65.23
cg00783759	chr4	128983441	-0.09824	0.08531	0.253	0.91	LARP1B	1.9
cg24966363	chr8	8932588	-0.2894	0.2513	0.253	0.91		5.44
cg27325462	chr11	129903118	4.482	3.892	0.253	0.91		31.74
cg25555087	chr15	20148758	-1.835	1.594	0.253	0.91		21.31
cg17658303	chrX	137797291	-1.181	1.025	0.253	0.91	FGF13	91.37
cg23193759	chr10	71389896	-0.3322	0.2885	0.253	0.91	C10orf35	6.24
cg03976379	chr10	31607973	-0.213	0.185	0.253	0.91	ZEB1	3.63
cg18965391	chr1	53905819	-1.084	0.941	0.253	0.91	FLJ40434	68.37
cg17892150	chr10	133769511	-0.1961	0.1703	0.253	0.91	PPP2R2D	97.52
cg11454334	chr19	924758	-2.181	1.894	0.253	0.91	ARID3A	19.14
cg20873619	chr2	132140417	1.907	1.656	0.253	0.91		87.88
cg20613400	chr1	213030334	0.917	0.7963	0.253	0.91	LQK1	88.99
cg04654429	chr16	13445724	-1.065	0.9252	0.253	0.91		13.58
cg06305048	chr19	53466199	-0.4476	0.3887	0.253	0.91	ZNF816A	7.97
cg23339936	chr19	44470165	-2.166	1.881	0.253	0.91	ZNF221	80.69
cg20033652	chr14	51290662	0.7378	0.6407	0.253	0.91	NIN	86.24
cg24074884	chr19	17356310	-0.2662	0.2312	0.253	0.91	NR2F6	5.25
cg04449562	chr2	2000565	-1.549	1.345	0.253	0.91	MYT1L	71.06
cg08188698	chr6	32085278	1.925	1.672	0.253	0.91	ATF6B	91.49
cg06867863	chr2	66159330	-0.8104	0.7037	0.253	0.91		19.24
cg06183831	chr1	9883466	-0.2945	0.2557	0.253	0.91	CLSTN1	4.81
cg04611087	chr7	791760	-0.3008	0.2612	0.253	0.91	HEATR2	95.29
cg23957424	chr11	36532056	-0.1652	0.1435	0.253	0.91	TRAF6	2.31
cg09938674	chr8	1534838	-2.994	2.6	0.253	0.91	DLGAP2	52.5
cg14138969	chr19	58889310	-1.486	1.291	0.253	0.91	ZNF837	62.36
cg04674956	chr8	65499048	-2.53	2.197	0.253	0.91		23.92
cg25118877	chr5	176073997	-0.8254	0.7168	0.253	0.91	TSPAN17	4.39
cg02383302	chr3	138313326	-0.3549	0.3082	0.253	0.91	CEP70	4.02
cg13685679	chr17	79231688	0.5508	0.4784	0.253	0.91	SLC38A10	85.59
cg08460995	chr16	4526227	-0.1518	0.1319	0.253	0.91	HMOX2	2.67
cg03773198	chr1	15653410	-1.175	1.021	0.253	0.91	FHAD1	72.28
cg16215084	chr6	30853948	1.134	0.9849	0.253	0.91	DDR1	18.69
cg21530280	chr4	174451394	-2.665	2.314	0.253	0.91	HAND2	10.54
cg15817481	chr19	36001509	0.3516	0.3053	0.253	0.91	DMKN	8.13
cg02085276	chr1	222763438	-0.1784	0.155	0.253	0.91	TAF1A	2.78
cg18319916	chr18	54305957	-0.09072	0.07879	0.253	0.91	TXNL1	1.39
cg03547745	chr17	70117522	-4.648	4.037	0.253	0.91	SOX9	28.12
cg09078081	chr5	416724	-0.3272	0.2841	0.253	0.91	AHRR	94.53
cg14510322	chr13	112577657	-1.771	1.538	0.253	0.91		34.95
cg08684761	chr4	25378980	-0.0773	0.06713	0.253	0.91	ANAPC4	1.78
cg20433989	chr13	49683801	-1.906	1.656	0.253	0.91	FNDC3A	58.2
cg00936348	chr7	43577034	-1.703	1.479	0.253	0.91	HECW1	63.72
cg17279445	chr4	188428637	3.525	3.061	0.253	0.91		68.56
cg17928876	chr14	76447431	1.16	1.007	0.253	0.91	TGFB3	61.64
cg05710032	chr16	87813069	-0.949	0.8242	0.253	0.91		33.57
cg11818555	chr13	30700159	-0.5402	0.4692	0.253	0.91		90.16
cg00765128	chr6	28226905	-1.841	1.599	0.253	0.91	NKAPL	41.41
cg19020398	chr5	156886415	-1.656	1.438	0.253	0.91	NIPAL4	46.2
cg10273340	chr16	56224793	-0.08647	0.0751	0.253	0.91	GNAO1	2.18
cg18929903	chr10	101418993	-0.1687	0.1465	0.253	0.91	ENTPD7	1.53
cg11999384	chr17	42422811	-0.1546	0.1343	0.253	0.91	GRN	3.29
cg06161235	chr2	109065510	-0.09478	0.08232	0.253	0.91	GCC2	1.87
cg11731821	chr20	43277540	0.8863	0.7698	0.253	0.91	ADA	86.96
cg13183731	chr14	20664580	4.69	4.073	0.253	0.91	OR11G2	57.08
cg07854954	chr4	83348086	-1.603	1.393	0.253	0.91	HNRPDL	55
cg00579807	chr6	47788193	-1.278	1.11	0.253	0.91	OPN5	86.77
cg09571572	chr17	78010330	-0.5055	0.439	0.253	0.91	CCDC40	1.83
cg07532993	chr19	7553986	-0.09531	0.08278	0.253	0.91	PEX11G	1.38
cg13311509	chr17	1613851	-0.1948	0.1692	0.253	0.91	TLCD2	2.21
cg21459618	chr1	68631360	-0.2807	0.2438	0.253	0.91	GPR177	95.19
cg23051282	chr17	78940161	0.1547	0.1344	0.253	0.91	RPTOR	97.79
cg26955580	chr16	84987894	0.2519	0.2188	0.253	0.91		96.64
cg25094735	chr19	50848024	-6.759	5.871	0.253	0.91	NAPSB	65.68
cg27274989	chr19	6135279	-1.157	1.005	0.253	0.91	ACSBG2	16.02
cg10703331	chr7	138144619	-0.4271	0.3709	0.253	0.91	TRIM24	7.05
cg23519969	chr3	39371797	-1.741	1.512	0.253	0.91	CCR8	68.08
cg26096646	chr12	7448133	-1.774	1.541	0.253	0.91		82
cg00632496	chr12	121687619	-2.455	2.133	0.253	0.91	CAMKK2	74.2
cg00287831	chr3	184081167	-0.4554	0.3955	0.253	0.91	POLR2H	4.83
cg02761419	chr11	113237068	-0.2929	0.2544	0.253	0.91	TTC12	93.73
cg02251663	chr11	14281053	1.432	1.244	0.253	0.91	SPON1	43.33
cg21833184	chr7	5112572	-2.125	1.845	0.253	0.91	LOC389458	39.4
cg24585803	chrX	77395373	0.9179	0.7973	0.253	0.91	TAF9B	6.66
cg26774164	chr15	74527185	-0.9724	0.8446	0.253	0.91	CCDC33	90.24
cg23204746	chr14	105612787	-1.612	1.4	0.253	0.91	JAG2	79.36
cg11870261	chr3	36986679	-1.893	1.644	0.253	0.91	TRANK1	17.59
cg13210618	chr15	83383066	-1.92	1.668	0.253	0.91		60.04
cg03401096	chr11	123301171	-0.1898	0.1649	0.253	0.91		1.93
cg17205928	chr13	25746297	-0.8944	0.7769	0.253	0.91	FAM123A	27.32
cg24501831	chr10	81194777	-1.251	1.086	0.253	0.91	ZCCHC24	25.54
cg15333932	chr5	16735498	-1.08	0.9384	0.253	0.91	MYO10	77.24
cg16450683	chr7	141477711	-1.574	1.367	0.253	0.91	TAS2R4	87.57
cg07939768	chr17	27621433	-1.018	0.8843	0.253	0.91	NUFIP2	7.58
cg03717961	chr10	49705591	-0.5716	0.4965	0.253	0.91	ARHGAP22	72.77
cg27193204	chr16	8995984	-1.035	0.8993	0.253	0.91	USP7	77.21
cg04497927	chr16	84225080	-1.561	1.356	0.253	0.91	ADAD2	86.94
cg15111486	chr1	184195211	0.533	0.463	0.253	0.91		93.61
cg09235308	chr8	145019639	-1.074	0.9332	0.253	0.91	PLEC1	76.09
cg10833175	chr1	241757027	-0.7987	0.6938	0.253	0.91	KMO	90.62
cg07001576	chr9	140209133	-1.41	1.225	0.253	0.91	EXD3	21.78
cg06303168	chr12	56322959	-0.2492	0.2164	0.253	0.91	WIBG	94.51
cg18961589	chr10	133598669	2.694	2.341	0.253	0.91		54.1
cg20634234	chr2	223520845	-0.1223	0.1062	0.253	0.91	FARSB	1.77
cg10145436	chr10	94833054	-1.351	1.174	0.253	0.91	CYP26A1	25.51
cg06636682	chr1	146990815	-2.002	1.739	0.253	0.91		77.6
cg07420484	chr1	210484920	0.1488	0.1292	0.253	0.91		4.1
cg20623949	chr4	3265280	-1.838	1.596	0.253	0.91	C4orf44	53.82
cg24726553	chr14	103431560	0.5055	0.4391	0.253	0.91	CDC42BPB	91.32
cg19021738	chr19	9517604	1.374	1.194	0.253	0.91		18.86
cg15074974	chrX	39018869	-1.38	1.199	0.253	0.91		87.55
cg02831329	chr16	31072651	0.1159	0.1007	0.253	0.91	ZNF668	98.59
cg16152954	chr14	21901071	-0.2411	0.2094	0.253	0.91	CHD8	95.73
cg06141346	chr11	93517122	-1.658	1.441	0.253	0.91	MED17	25.69
cg15332132	chr20	62183964	-2.371	2.06	0.253	0.91	C20orf195	63.83
cg11704435	chr12	133281175	0.1584	0.1376	0.253	0.91	PXMP2	97.31
cg12968540	chr22	41572924	-0.2956	0.2568	0.253	0.91	EP300	95.1
cg14242269	chr7	158770159	-0.8334	0.724	0.253	0.91		89.22
cg06617418	chrX	109662113	-2.9	2.519	0.253	0.91	AMMECR1	65.17
cg03877802	chr19	46849936	-0.1657	0.144	0.253	0.91	PPP5C	3.52
cg25579729	chr5	15993627	-2.769	2.406	0.253	0.91		87.84
cg11767984	chr19	12203349	-0.6286	0.5461	0.253	0.91	ZNF788	3.41
cg25907853	chr13	24156914	2.741	2.381	0.253	0.91	TNFRSF19	67.71
cg07927755	chr19	48104228	-0.191	0.1659	0.253	0.91		4.42
cg14185025	chr14	100259341	-0.09293	0.08074	0.253	0.91	EML1	2.11
cg19840493	chr8	142242910	0.1018	0.08845	0.253	0.91		98.57
cg10592690	chr1	46769564	-0.1421	0.1234	0.253	0.91	LRRC41	2.4
cg27304110	chr1	114695695	-1.698	1.475	0.253	0.91	SYT6	5.36
cg20252443	chr19	13049313	-0.09001	0.0782	0.253	0.91	CALR	2.37
cg04305036	chr19	33701995	-0.9011	0.7829	0.253	0.91	SLC7A10	40.91
ch.8.117193312F	chr8	117124134	-0.405	0.3519	0.253	0.91		14.8
cg02269496	chr13	113105282	-1.337	1.161	0.253	0.91		44.63
cg02923516	chr10	53627396	-0.4219	0.3666	0.253	0.91	PRKG1	94.42
cg04574459	chr21	47010768	1.376	1.195	0.253	0.91		5.72
cg19529842	chr8	74902631	-0.5841	0.5075	0.253	0.91	LY96	89.14
cg01994307	chr5	113391568	-4.182	3.633	0.253	0.91		28.92
cg00841693	chr7	156803122	-1.631	1.417	0.253	0.91	MNX1	11.62
cg18211633	chr12	122205609	-1.059	0.9202	0.253	0.91	TMEM120B	54.5
cg21805978	chrX	117479430	-3.191	2.772	0.253	0.91	WDR44	43.34
cg22044848	chr3	16555311	-0.367	0.3188	0.253	0.91	RFTN1	4.01
cg15604241	chr11	35941235	-1.167	1.014	0.253	0.91		82.55
cg25612710	chr5	10564302	-0.1332	0.1157	0.253	0.91	ANKRD33B	2.92
cg16564180	chr3	141496924	-0.6525	0.5669	0.253	0.91	GRK7	88.28
cg05565735	chrX	119869295	-1.772	1.54	0.253	0.91		45.31
cg24494009	chr15	101926307	-0.8974	0.7797	0.253	0.91	PCSK6	77.94
cg00206999	chr3	58222569	0.6386	0.5549	0.253	0.91	ABHD6	19.76
cg00583068	chr1	224972796	-1.943	1.688	0.253	0.91		72.56
cg10699852	chr3	195863402	1.429	1.241	0.253	0.91		20.15
cg21774964	chr6	127687368	-1.07	0.9298	0.253	0.91		85.08
cg04340928	chr16	55067613	-1.37	1.19	0.253	0.91		90.99
cg15470705	chr14	94639515	-1.983	1.723	0.253	0.91	PPP4R4	56.66
cg12138346	chr1	15851107	0.5734	0.4982	0.253	0.91	CASP9	9.84
cg19596177	chr12	95611375	-0.2603	0.2262	0.253	0.91	FGD6	2.4
cg01161248	chr6	30585371	-0.6099	0.5299	0.253	0.91	MRPS18B	4.15
cg20638525	chr11	45043197	-1.06	0.9209	0.253	0.91		70.35
cg06107796	chr11	129980478	-0.4037	0.3508	0.253	0.91	APLP2	91.3
cg11219411	chr3	46661640	-0.64	0.5561	0.253	0.91		11.05
cg06408053	chr10	100680681	-0.8953	0.7779	0.253	0.91	HPSE2	12.37
cg11280858	chr12	322214	-1.333	1.158	0.253	0.91	SLC6A12	48.11
cg18394552	chr5	159428643	-0.5383	0.4677	0.253	0.91		89.47
cg00480717	chr19	10142080	-2.527	2.195	0.253	0.91		32
cg00821186	chr1	248790981	-2.552	2.217	0.253	0.91	OR2T11	73.34
cg00402172	chr16	68118754	-0.2887	0.2509	0.253	0.91	NFATC3	4.31
cg13775627	chr19	15483883	0.1877	0.1631	0.253	0.91	AKAP8	97.57
cg09863255	chr15	63362178	-0.7321	0.6361	0.253	0.91	TPM1	92.53
cg11517045	chr2	74426442	-0.5954	0.5173	0.253	0.91	MTHFD2	3.26
cg22342100	chr8	124666123	0.2979	0.2589	0.253	0.91	KLHL38	4.44
cg16525208	chr7	158716321	-0.3414	0.2967	0.253	0.91	WDR60	94.04
cg24136780	chr7	2158430	1.371	1.191	0.253	0.91	MAD1L1	35.19
cg21982941	chr17	14213447	-0.9008	0.7827	0.253	0.91	HS3ST3B1	85.58
cg19585412	chr14	102172557	-0.4942	0.4294	0.253	0.91		8.52
cg03173807	chr4	1348578	-1.132	0.9834	0.253	0.91	KIAA1530	85.54
cg17606450	chr11	60500636	-1.064	0.9245	0.253	0.91		80.01
cg12476735	chr15	100832469	2.327	2.022	0.253	0.91	ADAMTS17	83.06
cg13531837	chr6	34192005	-0.2587	0.2248	0.253	0.91		2.39
cg25199878	chr2	183903746	-0.2436	0.2117	0.253	0.91	NCKAP1	5.6
cg03943826	chr15	72612556	-0.7065	0.6139	0.253	0.91	BRUNOL6	5.91
cg01384143	chr3	62304554	-0.3641	0.3164	0.253	0.91	C3orf14	2.69
cg08937562	chr11	62600001	-0.2302	0.2	0.253	0.91	STX5	1.61
cg00247471	chr12	63329258	-0.2497	0.217	0.253	0.91	PPM1H	3.43
cg24755503	chr5	140706252	-2.412	2.096	0.253	0.91		25.95
cg06391871	chr2	121600240	-1.115	0.9685	0.253	0.91	GLI2	74.62
cg24272559	chr1	166572716	-2.202	1.914	0.253	0.91	FMO9P	38.38
cg09801824	chr10	74076930	-0.7585	0.6592	0.253	0.91		67.08
cg19198794	chr2	74757221	-0.2598	0.2258	0.253	0.91	HTRA2	2.83
cg04987232	chr10	133758719	-0.4085	0.355	0.253	0.91	PPP2R2D	93.44
cg18976191	chr17	9806745	-4.51	3.919	0.253	0.91	RCVRN	52.14
cg01118640	chr14	52816915	-6.881	5.979	0.253	0.91		52.16
cg10898756	chr5	179072247	-0.5562	0.4833	0.253	0.91	C5orf60	88.73
cg10898837	chr10	75012298	-0.1749	0.152	0.253	0.91	MRPS16	2.26
cg12269743	chr2	45992130	-0.6219	0.5404	0.253	0.91	PRKCE	91.31
cg06249604	chr6	30039206	-2.297	1.996	0.253	0.91	RNF39	5.3
cg15267250	chr3	128146064	-1.037	0.9012	0.253	0.91		80.26
cg25010118	chr18	65184398	-0.2699	0.2345	0.253	0.91	DSEL	5.94
cg10185552	chr2	61404578	-0.08665	0.0753	0.253	0.91	AHSA2	1.68
cg15637191	chr17	38020667	-0.3797	0.3299	0.253	0.91	IKZF3	5.42
cg01655898	chr14	21439243	-0.1458	0.1267	0.253	0.91		2.59
cg25513776	chr6	2751204	1.113	0.9676	0.253	0.91	MYLK4	70.88
cg15471825	chr19	17611398	0.06471	0.05623	0.253	0.91	SLC27A1	98.94
cg04667141	chr15	89089914	-0.36	0.3129	0.253	0.91	DET1	2.43
cg19758873	chr4	2438785	-0.8191	0.7118	0.253	0.91		74.71
cg06277347	chr2	96987726	-0.1681	0.1461	0.253	0.91		3.01
cg04153114	chr8	99129570	-0.4468	0.3883	0.253	0.91	POP1	4.37
cg04798929	chr17	8287246	-0.3711	0.3225	0.253	0.91	RPL26	3.99
cg12065579	chr5	134871948	-0.5589	0.4857	0.253	0.91	NEUROG1	5.69
cg03818193	chr17	55623656	-0.3914	0.3402	0.253	0.91	MSI2	93.8
cg07596054	chr6	30301437	-0.5074	0.4409	0.253	0.91	TRIM39	92.27
cg13540860	chr10	438517	-0.7867	0.6837	0.253	0.91	DIP2C	90.94
cg01805574	chr12	111284800	-0.5675	0.4932	0.253	0.91	CCDC63	2.27
cg14829066	chr15	88559141	-1.174	1.02	0.253	0.91	NTRK3	82.99
cg13501202	chr2	238289880	2.098	1.823	0.253	0.91	COL6A3	73.97
cg24361571	chr17	29902271	-0.5653	0.4913	0.253	0.91	MIR365-2	79.69
cg12033822	chr20	44990591	-0.6118	0.5317	0.253	0.91	SLC35C2	83.81
cg24937675	chr6	134639482	-1.193	1.037	0.253	0.91	SGK1	79.61
cg20024850	chrX	138774368	-2.968	2.579	0.253	0.91	MCF2	10.19
cg06009042	chr5	150480839	0.9141	0.7944	0.253	0.91	ANXA6	64.03
cg04414542	chr19	1947832	0.3944	0.3428	0.253	0.91	CSNK1G2	96.9
cg16356622	chr1	36351841	-0.814	0.7074	0.253	0.91	EIF2C1	73.38
cg13586987	chr6	16282230	-0.2845	0.2472	0.253	0.91	GMPR	94.06
cg19321739	chr11	118938596	-0.09143	0.07947	0.253	0.91	VPS11	1.48
cg27603720	chr17	25807344	-0.465	0.4041	0.253	0.91	KSR1	91.92
cg25117725	chr3	26660396	-2.768	2.406	0.254	0.91		28.31
cg21510704	chr14	90354186	-1.644	1.429	0.254	0.91	C14orf143	84.38
cg00039794	chr2	109403368	-0.258	0.2243	0.254	0.91	CCDC138	2.19
cg17328790	chr6	99797945	-0.6506	0.5655	0.254	0.91	C6orf168	5.08
cg12159992	chr12	102059490	1.881	1.635	0.254	0.91	MYBPC1	81.21
cg00299052	chr11	125462660	-0.2318	0.2015	0.254	0.91	STT3A	2.31
cg07670227	chr16	74755435	-1.411	1.227	0.254	0.91	FA2H	87.68
cg10769251	chr19	10679905	-0.09774	0.08495	0.254	0.91	CDKN2D	1.8
cg02544614	chr20	61657117	-1.496	1.3	0.254	0.91		58.02
cg18144885	chr1	246132061	-0.933	0.8109	0.254	0.91	SMYD3	91.85
cg09134635	chr20	36017254	-0.9204	0.7999	0.254	0.91	SRC	75.65
cg23424407	chr12	115131846	-1.253	1.089	0.254	0.91		86.5
cg08188015	chr6	32489553	3.025	2.629	0.254	0.91	HLA-DRB5	22.29
cg01161204	chr11	115530932	-1.894	1.646	0.254	0.91		32.54
cg21449897	chr1	14761770	-2.257	1.962	0.254	0.91		36.21
cg05900122	chr12	104901614	0.5837	0.5073	0.254	0.91	CHST11	84.9
cg04454506	chr6	46702683	-0.5501	0.4781	0.254	0.91	PLA2G7	2.89
cg12282830	chr22	29784441	-1.319	1.146	0.254	0.91	AP1B1	17.43
cg08266974	chr2	10567273	-1.073	0.9329	0.254	0.91	HPCAL1	79.21
cg20369763	chr2	27718173	-0.1734	0.1507	0.254	0.91	FNDC4	3.4
cg27651090	chr13	109270071	-3.006	2.613	0.254	0.91	MYO16	34.83
cg19606096	chr12	93861141	-0.656	0.5702	0.254	0.91	MRPL42	10.33
cg22809418	chr17	78831310	-1.172	1.018	0.254	0.91	RPTOR	95.03
cg06376233	chr6	33595160	-0.7666	0.6663	0.254	0.91	ITPR3	90.09
cg26006672	chr1	35585337	1.376	1.196	0.254	0.91		76.87
cg26899526	chr13	109794149	-0.8708	0.7569	0.254	0.91	MYO16	90.81
cg13661129	chr9	127269876	-0.6309	0.5484	0.254	0.91	NR5A1	85.09
cg26130090	chr12	54615724	-0.4916	0.4273	0.254	0.91		87.84
cg16178186	chr1	182573613	-0.09111	0.0792	0.254	0.91	RGS16	1.47
cg15803895	chr1	227923227	-0.1093	0.09499	0.254	0.91	SNAP47	1.66
cg14223135	chr16	1310315	1.841	1.6	0.254	0.91		40.58
cg12922305	chrX	101541177	-1.197	1.04	0.254	0.91	NXF2B	31.64
cg12666874	chr8	119821341	-2.884	2.507	0.254	0.91		50.51
cg06186646	chr3	107148953	-0.4101	0.3565	0.254	0.91		6.14
cg21930351	chr17	33775642	-3.531	3.069	0.254	0.91	SLFN13	17.8
cg25457331	chr6	16238547	-0.2192	0.1905	0.254	0.91	GMPR	4.16
cg24928726	chr1	182640852	-1.189	1.034	0.254	0.91	RGS8	80.82
cg04691540	chr1	179198414	-0.5058	0.4397	0.254	0.91	ABL2	5.33
cg07159958	chr14	51026681	-2.007	1.744	0.254	0.91	ATL1	49.36
cg07516556	chr5	1475096	-1.092	0.9495	0.254	0.91	LPCAT1	82.36
cg05932375	chr1	59253777	-0.6452	0.5609	0.254	0.91		88.22
cg03697723	chr17	79451274	-0.5452	0.4739	0.254	0.91		3.88
cg27506462	chr2	223184557	-0.6951	0.6042	0.254	0.91		4.56
cg21327609	chr12	7013997	-0.5628	0.4892	0.254	0.91	LRRC23	2.52
cg24592370	chr12	132854818	-1.452	1.262	0.254	0.91	GALNT9	27.26
cg11481351	chr1	109265387	0.6148	0.5344	0.254	0.91	FNDC7	90.43
cg22799850	chr7	102714871	0.1897	0.1649	0.254	0.91	ARMC10	2.15
cg10784298	chr1	46269397	2.602	2.262	0.254	0.91	MAST2	47.7
cg05196885	chrX	152738516	-1.216	1.057	0.254	0.91		91.63
cg07841831	chr17	41782011	-1.47	1.278	0.254	0.91		63.59
cg02702614	chr3	197282691	-4.269	3.711	0.254	0.91	BDH1	21.67
cg25351353	chr12	52473451	1.94	1.686	0.254	0.91		76.61
cg25518519	chr19	53898280	-0.08766	0.07621	0.254	0.91	ZNF765	1.98
cg00081445	chr6	160941119	-0.2396	0.2083	0.254	0.91		3.69
cg07249919	chr5	53813391	-1.453	1.263	0.254	0.91	SNX18	9.7
cg09396196	chr11	64059054	-0.1107	0.09625	0.254	0.91	KCNK4	2.43
cg24853589	chr20	10259667	-2.664	2.315	0.254	0.91	SNAP25	65.87
cg27129297	chr1	155293118	-0.3115	0.2708	0.254	0.91	RUSC1	7.31
cg04399899	chr4	160189254	-1.138	0.9896	0.254	0.91	RAPGEF2	72.1
cg13826105	chr9	139834199	-0.6241	0.5426	0.254	0.91		82.13
cg01959405	chr3	138654370	-0.7914	0.688	0.254	0.91		89.52
cg22573117	chr2	100577727	-0.6528	0.5675	0.254	0.91	AFF3	90.96
cg05391338	chr11	125616160	-1.563	1.359	0.254	0.91	PATE1	42.51
cg04241501	chr5	126853924	-0.4671	0.406	0.254	0.91	PRRC1	4.15
cg17425014	chr4	86673958	-1.907	1.658	0.254	0.91	ARHGAP24	80.68
cg01580181	chr8	70744526	-2.022	1.758	0.254	0.91	SLCO5A1	71.18
cg14405589	chr13	113242289	-0.1051	0.09137	0.254	0.91	TUBGCP3	1.44
cg13999330	chr7	2472814	1.852	1.61	0.254	0.91	CHST12	50.35
cg11772799	chr7	158799715	3.035	2.638	0.254	0.91	LOC154822	53.53
cg27580050	chr19	36249201	-0.3016	0.2622	0.254	0.91	C19orf55	1.87
cg23936279	chr8	42951235	0.5288	0.4597	0.254	0.91	SGK196	90.96
cg09545123	chr19	46142357	-0.2788	0.2424	0.254	0.91	MIR330	3.72
cg08219107	chr4	78741208	-0.7307	0.6353	0.254	0.91	CNOT6L	5.25
cg02640638	chr7	123673690	-1.844	1.603	0.254	0.91	TMEM229A	50.92
cg18025136	chr1	1050579	0.7014	0.6098	0.254	0.91	C1orf159	9.99
cg18660987	chr14	23355743	-0.9856	0.8569	0.254	0.91	REM2	23.47
cg08190928	chr6	106433985	-1.78	1.548	0.254	0.91		47.57
cg22451358	chr17	55938871	-0.1011	0.08789	0.254	0.91		2.67
cg13334163	chr4	3691033	-1.939	1.686	0.254	0.91		45.73
cg16404937	chr2	131100434	-0.1387	0.1206	0.254	0.91	IMP4	2.24
cg08333579	chr19	38879544	-0.2149	0.1868	0.254	0.91	SPRED3	3.75
cg21347377	chr10	96305691	-0.1149	0.09987	0.254	0.91	HELLS	2.79
cg08045063	chr3	43147672	0.5805	0.5047	0.254	0.91	C3orf39	7.27
cg07122170	chr1	11248185	-0.983	0.8547	0.254	0.91	MTOR	86.68
cg03317245	chr17	3600514	2.283	1.985	0.254	0.91	P2RX5	58.92
cg27124276	chr8	10005474	2.843	2.472	0.254	0.91	MSRA	60.64
cg11717507	chr12	114838825	-2.893	2.515	0.254	0.91	TBX5	34.02
cg02946204	chr14	54430663	-3.934	3.421	0.254	0.91		34.64
cg07333715	chr11	2292691	-2.056	1.788	0.254	0.91	ASCL2	19.43
cg24122247	chr3	10068142	-0.1317	0.1145	0.254	0.91	FANCD2	2.69
cg23100590	chr7	68437340	3.35	2.912	0.254	0.91		62.97
cg02459016	chr15	94768612	1.179	1.025	0.254	0.91		92.6
cg21003380	chr1	156261207	-1.189	1.034	0.254	0.91	TMEM79	6.98
cg13705888	chr6	32131722	-0.4744	0.4125	0.254	0.91	EGFL8	90.57
cg02001571	chr14	50319805	-0.1234	0.1073	0.254	0.91	SDCCAG1	2.79
cg27300156	chr19	53469500	-0.6228	0.5415	0.254	0.91		92.01
cg08727379	chr1	155020384	-0.5723	0.4976	0.254	0.91	DCST1	89.52
cg02459894	chr2	43822652	-0.1903	0.1655	0.254	0.91	THADA	3.46
cg05672265	chr2	113403002	-0.699	0.6078	0.254	0.91	SLC20A1	5.98
cg01845178	chr16	29823215	-0.266	0.2313	0.254	0.91	PRRT2	5.13
cg18841746	chr4	114681688	3.655	3.178	0.254	0.91	CAMK2D	38.61
cg05952755	chr7	66460335	-0.07939	0.06903	0.254	0.91	SBDS	1.7
cg13811229	chr15	96198806	-0.8086	0.7031	0.254	0.91		89.28
cg10719346	chr19	2866899	-1.858	1.616	0.254	0.91	ZNF556	64.54
cg05809174	chr6	10723406	-0.07159	0.06225	0.254	0.91	TMEM14C	1.66
cg11773456	chr14	100055669	-1.522	1.324	0.254	0.91	CCDC85C	23.38
cg05564340	chr21	44518156	-1.449	1.26	0.254	0.91	U2AF1	82.41
cg03132089	chr20	55926498	-0.1113	0.09676	0.254	0.91	RAE1	1.77
cg21249091	chr2	173204540	-0.6841	0.5949	0.254	0.91		79.63
cg07434008	chr17	78848766	0.5076	0.4414	0.254	0.91	RPTOR	92.78
cg19576241	chr12	116756805	-0.4582	0.3984	0.254	0.91		92.31
cg06869755	chr11	68199683	-1.118	0.9723	0.254	0.91	LRP5	77.95
cg14985583	chr13	24463660	-0.1144	0.09949	0.254	0.91	PCOTH	2.24
cg07824663	chr19	1163804	-2.452	2.132	0.254	0.91	SBNO2	75.58
cg21974506	chr6	33141291	-2.396	2.084	0.254	0.91	COL11A2	33.53
cg22604316	chr1	46958801	-2.72	2.365	0.254	0.91		16.57
cg02329205	chr15	100274128	-1.128	0.9807	0.254	0.91	LYSMD4	55.72
cg23941014	chr11	68438384	-1.4	1.218	0.254	0.91		22.35
cg06135449	chr17	26905080	-0.2309	0.2008	0.254	0.91	SPAG5	94.68
cg25824218	chr12	25104798	-1.366	1.188	0.254	0.91		34.69
cg23882285	chr18	18691931	-0.2531	0.2201	0.254	0.91	ROCK1	4.04
cg19764399	chr13	48669116	-0.2167	0.1884	0.254	0.91	MED4	3.29
cg06883544	chr14	77732283	1.439	1.251	0.254	0.91	NGB	75.79
cg10077239	chr14	30397686	2.148	1.868	0.254	0.91	PRKD1	24.11
cg12226046	chr10	91403655	-0.1829	0.1591	0.254	0.91	PANK1	3.24
cg27196695	chr10	134571377	0.7968	0.6929	0.254	0.91	INPP5A	89.4
cg16200469	chr5	36241644	-0.08409	0.07312	0.254	0.91	C5orf33	1.75
cg15594284	chr22	38245605	-0.2508	0.2181	0.254	0.91	EIF3L	4.21
cg06616857	chrX	153719132	1.572	1.367	0.254	0.91	SLC10A3	10.25
cg26026615	chr12	115130855	-1.618	1.407	0.254	0.91		13.3
cg07692288	chr19	41935467	-0.2602	0.2263	0.254	0.91	B3GNT8	93.53
cg23109897	chr8	48871883	-0.9065	0.7883	0.254	0.91	PRKDC	17.51
cg21315783	chr2	53725202	-0.9325	0.8109	0.254	0.91		86.58
cg10797195	chr1	45805338	-0.3487	0.3032	0.254	0.91	MUTYH	3.64
cg09340279	chr17	80278947	-1.922	1.672	0.254	0.91	SECTM1	35.31
cg00458295	chr2	111593263	-0.3074	0.2673	0.254	0.91	ACOXL	94.4
cg10151162	chr16	333104	-0.7214	0.6274	0.254	0.91	PDIA2	19
cg02107718	chr20	57463713	3.131	2.723	0.254	0.91	GNAS	49.11
cg23239078	chr11	2907332	-0.07782	0.06768	0.254	0.91	CDKN1C	1.34
cg14629010	chrX	47229908	-5.258	4.572	0.254	0.91	ZNF157	74.65
cg01554474	chr1	155107599	0.1803	0.1568	0.254	0.91	RAG1AP1	3.85
cg24798115	chr7	149157735	-0.476	0.414	0.254	0.91	ZNF777	2.21
cg08848847	chr11	36399468	-1.997	1.737	0.254	0.91	PRR5L	15.74
cg13117272	chr17	79681052	-1.067	0.9276	0.254	0.91	SLC25A10	66.23
cg25483596	chr11	66632197	0.8652	0.7525	0.254	0.91	PC	86.54
cg10863168	chr17	74395443	-0.457	0.3974	0.254	0.91	UBE2O	93.26
cg21328770	chr3	183415364	-0.5722	0.4976	0.254	0.91	YEATS2	4.26
cg03682568	chr16	88738418	-1.396	1.214	0.254	0.91	MGC23284	55.34
cg08908960	chr12	6421806	-0.6215	0.5405	0.254	0.91	PLEKHG6	26.56
cg08842563	chr19	1450011	-0.4461	0.3879	0.254	0.91	APC2	5.25
cg13696135	chr12	49396782	-1.218	1.06	0.254	0.91	PRKAG1	65.01
cg15877196	chr19	45252329	-0.4047	0.352	0.254	0.91	BCL3	5.85
cg16080876	chr8	24813866	-3.227	2.806	0.254	0.91	NEFL	50.48
cg16884042	chr2	223289683	-0.7776	0.6763	0.254	0.91	SGPP2	5.46
cg14836960	chr3	109056618	-2.463	2.142	0.254	0.91	DPPA4	60.28
cg22111078	chr5	172655925	2.292	1.993	0.254	0.91		30.28
cg22397944	chr11	237014	0.3927	0.3415	0.254	0.91	PSMD13	9.64
cg01142152	chr16	30087526	-0.1029	0.08945	0.254	0.91	PPP4C	2.01
cg21737773	chr12	117627464	-0.1352	0.1176	0.254	0.91	FBXO21	2.97
cg04899225	chr7	100737817	-1.158	1.007	0.254	0.91		42.64
cg11495854	chr5	158635673	-1.21	1.053	0.254	0.91	RNF145	18.82
cg02233750	chr22	43539658	-0.971	0.8445	0.254	0.91	MCAT	86.46
cg03217253	chr19	53758055	-0.1416	0.1232	0.254	0.91	ZNF677	1.29
cg00852041	chr4	2420697	-0.1191	0.1036	0.254	0.91	ZFYVE28	1.53
cg03808462	chr4	47710820	-1.581	1.375	0.254	0.91	CORIN	77.87
cg18130905	chr18	30517666	4.753	4.134	0.254	0.91	C18orf34	64.05
cg02593507	chr19	4535582	-1.973	1.716	0.254	0.91	PLIN5	30.62
cg15415160	chr2	26569060	-0.4099	0.3565	0.254	0.91	SELI	7.02
cg19009714	chr6	4776669	-0.7247	0.6303	0.254	0.91	CDYL	5.22
cg09554836	chr10	313778	-0.645	0.561	0.254	0.91		92.44
cg26122451	chr7	92672950	-2.012	1.75	0.254	0.91		38.82
cg23300289	chr9	132146083	-0.771	0.6705	0.254	0.91		4.47
cg18639038	chr2	10262323	-0.1423	0.1238	0.254	0.91	RRM2	2.75
cg12646642	chr1	44440766	-0.6948	0.6043	0.254	0.91	ATP6V0B	8
cg07471614	chr8	125855152	1.629	1.417	0.254	0.91		45.4
cg24151926	chr1	6240455	-0.8956	0.7789	0.254	0.91	CHD5	5.12
cg13834017	chr9	132484151	-1.132	0.9842	0.254	0.91	PRRX2	86.4
cg05734722	chr2	85122547	0.164	0.1427	0.254	0.91		3.55
cg13578948	chr6	30158801	0.8736	0.7598	0.254	0.91	TRIM26	95.38
cg02857898	chr19	46582429	-2.71	2.357	0.254	0.91		34.16
cg02589576	chr1	201344793	-0.9925	0.8632	0.254	0.91	TNNT2	70.45
cg18211585	chr6	7048351	-0.7604	0.6614	0.254	0.91		90.4
cg06633438	chr19	6272158	2.546	2.214	0.254	0.91	MLLT1	58.94
cg06091647	chr17	78899392	-1.441	1.254	0.254	0.91	RPTOR	94.22
cg27383362	chr1	1385371	-1.334	1.161	0.254	0.91	ATAD3C	55.83
cg12218895	chr20	3898940	-0.3171	0.2758	0.254	0.91	PANK2	93.07
cg03402435	chr22	19132225	-0.3347	0.2911	0.254	0.91	DGCR14	3.82
cg08852073	chr8	179615	-3.206	2.788	0.254	0.91	RPL23AP53	79.22
cg04636402	chr5	139284774	1.05	0.9135	0.254	0.91	NRG2	73.19
cg11911418	chr18	48493759	-0.3082	0.268	0.254	0.91	ELAC1	94.16
cg05232067	chr8	26240888	-0.3027	0.2633	0.254	0.91	BNIP3L	3.17
cg02712165	chr17	16395957	-0.8809	0.7663	0.254	0.91	C17orf76	79.31
cg04204388	chr17	49462801	-1.462	1.272	0.254	0.91		11.85
cg05824768	chr2	128331478	2.92	2.54	0.254	0.91	MYO7B	82.79
cg13440641	chr7	86782580	0.2266	0.1972	0.254	0.91	DMTF1	4.96
cg10631582	chr20	10653947	-0.5204	0.4527	0.254	0.91	JAG1	4.53
cg12428906	chr11	18034757	-0.08344	0.07258	0.254	0.91	SERGEF	1.69
cg14155388	chr9	92087586	-0.6796	0.5912	0.254	0.91	SEMA4D	88.6
cg17958423	chr11	6947583	-0.2235	0.1944	0.254	0.91	ZNF215	2.14
cg21712663	chr1	45265703	-0.4034	0.351	0.254	0.91	PLK3	2.72
cg03826976	chr11	7695433	2.435	2.118	0.254	0.91	CYB5R2	44.76
cg07418114	chr1	156836717	-1.153	1.003	0.254	0.91	NTRK1	65.59
cg06293180	chr3	47458750	-0.6159	0.5358	0.254	0.91	SCAP	87.48
cg06604289	chr1	14057606	-1.39	1.209	0.254	0.91	PRDM2	69.81
cg20408290	chr12	68042072	-0.329	0.2862	0.254	0.91	DYRK2	8.01
cg02644593	chr16	85391138	-0.6875	0.5981	0.254	0.91		83.63
cg22477732	chr19	15475759	-0.4033	0.3508	0.254	0.91	AKAP8	93.32
cg17892871	chr19	54618653	-0.6207	0.5399	0.254	0.91	TFPT	6.94
cg13884903	chr20	22559346	4.093	3.561	0.254	0.91	C20orf56	24.09
cg00382930	chr16	87100229	-1.675	1.457	0.254	0.91		62.14
cg09900242	chr16	68676451	-0.1777	0.1546	0.254	0.91		1.45
cg18150339	chr5	10374150	-0.564	0.4907	0.254	0.91	MARCH6	92.3
cg14095048	chr22	25342876	1.689	1.469	0.254	0.91		34.62
cg16042652	chr13	40396777	-2.175	1.892	0.254	0.91		54.56
cg20326704	chr10	70321770	-2.004	1.744	0.254	0.91	TET1	36.66
cg05248804	chr22	45895926	1.735	1.509	0.254	0.91		60.97
cg17862135	chr2	151331573	-1.363	1.186	0.254	0.91	RND3	81.17
cg13223043	chr1	26492308	0.9928	0.8637	0.254	0.91		79.68
cg14164492	chr1	9439003	-1.885	1.64	0.254	0.91		93.52
cg10797557	chr11	18344427	-0.1596	0.1389	0.254	0.91	HPS5	2.61
cg15115171	chr10	17604829	-1.662	1.446	0.254	0.91		69.09
cg24803391	chr7	21209338	-0.6712	0.5839	0.254	0.91		6.64
cg14617642	chr10	71812630	-3.784	3.292	0.254	0.91	H2AFY2	16.55
cg02061213	chrX	107068771	-4.553	3.961	0.254	0.91	MID2	51.91
cg23349982	chr2	218135498	-0.6441	0.5603	0.254	0.91		81.53
cg05276226	chr8	39441968	-0.4621	0.402	0.254	0.91	ADAM18	92.16
cg04301246	chr16	3109578	-0.4819	0.4192	0.254	0.91	MMP25	7.03
cg03506944	chr4	154074021	-0.5921	0.5151	0.254	0.91	TRIM2	3.29
cg26432869	chr8	123351212	-2.864	2.491	0.254	0.91		58.31
cg27193366	chr2	43037868	-0.4883	0.4248	0.254	0.91		7.29
cg01133662	chr5	134734904	-0.2276	0.198	0.254	0.91	H2AFY	2.13
cg25467969	chr19	17337038	-0.1383	0.1203	0.254	0.91	OCEL1	2.23
cg01923099	chr11	2889875	-1.1	0.9568	0.254	0.91	KCNQ1DN	40.49
cg18465945	chr17	17465682	-1.27	1.105	0.254	0.91	PEMT	64.29
cg03455990	chr10	80052820	-1.954	1.7	0.254	0.91		52.58
cg21579959	chr2	216500637	-1.464	1.274	0.254	0.91		59.75
cg06194479	chr1	118472240	-0.09557	0.08314	0.254	0.91	GDAP2	1.79
cg00268744	chr16	68281186	-0.9703	0.8441	0.254	0.91	PLA2G15	80.43
cg03326252	chr11	133821166	-1.288	1.12	0.254	0.91	IGSF9B	40.24
cg11592640	chr15	78637901	-1.245	1.083	0.254	0.91	CRABP1	67.25
cg01945508	chr12	131289220	-0.5377	0.4678	0.254	0.91	STX2	92.37
cg14306709	chr6	31547704	-1.369	1.191	0.254	0.91		72.66
cg02759670	chr3	47422424	-0.6664	0.5798	0.254	0.91	PTPN23	7.01
cg03640258	chr1	41267494	-0.9329	0.8117	0.254	0.91	KCNQ4	72.25
cg01382153	chr2	219906212	-0.6912	0.6014	0.254	0.91	CCDC108	3.66
cg22112587	chr5	55840226	1.514	1.317	0.254	0.91		47.61
cg10906663	chrX	22050977	-1.825	1.588	0.254	0.91	PHEX	78.4
cg26880735	chr18	44784846	-1.902	1.655	0.254	0.91		17.27
cg27218437	chr3	47020805	-0.2748	0.2391	0.254	0.91	NBEAL2	3.73
cg10642240	chr5	139126512	-0.206	0.1792	0.254	0.91		3.44
cg18522351	chr19	48103913	-0.1053	0.09163	0.254	0.91		1.5
cg15654458	chr6	88053106	-4.422	3.847	0.254	0.91	C6orf163	79.74
cg10141457	chr11	66360495	-0.2294	0.1996	0.254	0.91	CCDC87	1.31
cg17451419	chr1	86047227	-0.5649	0.4915	0.254	0.91	CYR61	4.97
cg16058975	chr1	80192949	-3.525	3.067	0.254	0.91		64.88
cg23445360	chr8	71316028	-0.9801	0.8527	0.254	0.91	NCOA2	8.35
cg03072984	chr12	106979726	-1.811	1.576	0.254	0.91	RFX4	11.88
cg02540026	chr2	69532619	-0.7579	0.6594	0.254	0.91		32.82
cg25513740	chr4	159033548	-0.6409	0.5576	0.254	0.91		90.77
cg10530492	chr6	13615477	-0.2524	0.2196	0.254	0.91	NOL7	1.84
cg08759960	chr6	31649335	-0.2957	0.2573	0.254	0.91	LY6G5C	3.4
cg23140050	chr14	97673803	-2.497	2.173	0.254	0.91		31.21
cg10030504	chr11	78780700	-1.169	1.018	0.254	0.91	ODZ4	84.83
cg25285041	chr1	41627631	0.6514	0.5667	0.254	0.91	SCMH1	78.52
cg03736013	chr11	76513964	0.9927	0.8637	0.254	0.91		38.46
cg15509286	chr3	19186531	1.692	1.472	0.254	0.91		42.44
cg19496744	chr17	80231639	-0.3153	0.2744	0.254	0.91	CSNK1D	2.34
cg02722429	chr18	21017489	-0.2478	0.2156	0.254	0.91	C18orf45	4.24
cg09113960	chr1	47780067	-0.1721	0.1497	0.254	0.91	STIL	2.3
cg14308082	chr10	131568021	2.299	2.001	0.254	0.91		65.96
cg00089528	chr5	180609278	-0.9879	0.8595	0.254	0.91		25.84
cg24947456	chr12	57441432	-0.921	0.8014	0.254	0.91	MYO1A	71.88
cg08346494	chr11	70049962	-0.9834	0.8557	0.254	0.91	FADD	4.86
cg04137576	chr1	3575674	-0.8738	0.7603	0.254	0.91	TP73	21.85
cg12992720	chr19	19738592	-0.2502	0.2177	0.254	0.91	LPAR2	3.62
cg18159850	chr1	228401278	2.727	2.373	0.254	0.91	OBSCN	5.34
cg24404479	chr15	99602366	-0.1271	0.1106	0.254	0.91		1.56
cg24878791	chr2	54558089	-0.2812	0.2447	0.254	0.91	C2orf73	3.35
cg19741026	chr7	962743	-1.091	0.9492	0.254	0.91	ADAP1	47.29
cg18788313	chr1	35391769	-2.596	2.259	0.254	0.91		47.81
cg00318766	chr1	68962907	-0.08416	0.07324	0.254	0.91	DEPDC1	1.1
cg19254047	chr2	102315097	-1.012	0.8807	0.254	0.91	MAP4K4	7.39
cg17780731	chr5	67483678	-1.448	1.26	0.254	0.91		57.93
cg04320354	chr7	77428826	-0.615	0.5351	0.254	0.91	PHTF2	2.9
cg12651286	chr11	102473828	-1.757	1.529	0.254	0.91	MMP20	34.52
cg17415265	chr17	63225111	3.223	2.805	0.254	0.91		35.7
cg04670168	chr5	150039249	-0.8394	0.7304	0.254	0.91	MYOZ3	77.38
cg11531947	chr10	115995261	0.8881	0.7728	0.254	0.91		84.88
cg15105576	chr6	33170452	-1.073	0.9336	0.254	0.91	SLC39A7	49.41
cg14276592	chr10	95653711	-0.08728	0.07595	0.254	0.91	TMEM20	1.51
cg14262937	chr6	154360351	-3.444	2.996	0.254	0.91	OPRM1	35.94
cg14433609	chr13	46710018	-1.547	1.346	0.254	0.91	LCP1	61.23
cg14477471	chr9	137107162	-1.435	1.249	0.254	0.91		50.02
cg05411132	chrX	99195115	-1.619	1.409	0.254	0.91	LOC442459	91.82
cg01406247	chr13	34611274	-0.3877	0.3374	0.254	0.91		92.52
cg03854667	chr2	110370440	-1.922	1.673	0.254	0.91	SEPT10	47.92
cg18033335	chr19	11034897	-0.8242	0.7173	0.254	0.91	YIPF2	73.94
cg06028808	chr11	68637592	-0.2087	0.1816	0.254	0.91		5.64
cg09478268	chr1	111991669	-0.2328	0.2026	0.254	0.91	WDR77	3.7
cg15770575	chr22	42760647	1.206	1.049	0.254	0.91		74.3
cg01332403	chr16	67840704	-0.5471	0.4761	0.254	0.91	TSNAXIP1	6.9
cg23836570	chr12	133078117	6.597	5.741	0.254	0.91	FBRSL1	73.87
cg22007536	chr7	43235712	-1.264	1.1	0.254	0.91	HECW1	84.53
cg23109344	chr8	496440	-1.847	1.607	0.254	0.91	C8orf42	44.62
ch.10.2166669R	chr10	103204278	-1.916	1.668	0.254	0.91	BTRC	56.14
cg04988918	chr4	178366394	-1.741	1.515	0.254	0.91		34.67
cg15578332	chr3	195870249	-1.7	1.479	0.254	0.91		37.53
cg25530661	chr4	56301576	-0.8118	0.7065	0.254	0.91	CLOCK	56.15
cg04360458	chr4	57773953	-0.1798	0.1564	0.254	0.91	REST	2.68
cg20714487	chr11	64918439	-1.093	0.9509	0.254	0.91		52.11
cg07151748	chr15	95867431	-0.3976	0.346	0.254	0.91		93.3
cg23140706	chr12	54689278	-0.8086	0.7037	0.254	0.91	NFE2	83.24
cg03477792	chr4	77819574	-0.5511	0.4796	0.254	0.91	ANKRD56	3.91
cg04825491	chr16	51130058	-4.68	4.073	0.254	0.91		44.5
cg14841828	chr14	99729088	4.266	3.713	0.254	0.91	BCL11B	38.79
cg07924380	chr2	239693913	-0.1882	0.1638	0.254	0.91		3.45
cg17484036	chr8	63160761	-3.348	2.914	0.254	0.91	NKAIN3	11.25
cg21369919	chr10	21318882	-2.465	2.145	0.254	0.91	NEBL	83.55
cg13915576	chr19	42807580	-1.549	1.348	0.254	0.91	PAFAH1B3	51.97
cg22575347	chr6	31973180	2.085	1.814	0.254	0.91	CYP21A2	51.73
cg01420931	chr4	39615885	-0.4331	0.377	0.254	0.91	C4orf34	94.01
cg20968743	chr11	44883965	-1.256	1.093	0.254	0.91	TSPAN18	23.32
cg08557876	chr16	81130217	-0.4516	0.393	0.254	0.91	GCSH	6.7
cg19789919	chr12	14518548	4.903	4.267	0.254	0.91	ATF7IP	14.77
cg15376615	chr5	153858822	5.651	4.918	0.254	0.91	HAND1	35.74
cg08692006	chr19	4639992	-1.233	1.073	0.254	0.91	TNFAIP8L1	52.07
cg13335341	chr17	7083413	-0.7335	0.6383	0.254	0.91	ASGR1	68.19
cg08937729	chr2	9563859	-0.5191	0.4518	0.254	0.91	ITGB1BP1	4.4
cg11390357	chr2	27437735	-0.9956	0.8665	0.254	0.91	C2orf28	90.13
cg23089913	chr10	120788366	-1.086	0.9449	0.254	0.91	NANOS1	20.5
cg16431610	chr7	77428819	-0.558	0.4856	0.254	0.91	PHTF2	2.42
cg10618635	chr11	14323224	-1.343	1.169	0.254	0.91	RRAS2	76.95
cg00462994	chr17	42081955	-2.285	1.988	0.254	0.91	NAGS	22
cg13554207	chr1	85359134	-0.3814	0.3319	0.254	0.91	LPAR3	5.12
cg10252600	chr12	53897344	-0.637	0.5544	0.254	0.91	TARBP2	87.98
cg02104146	chr5	16994665	-0.9761	0.8495	0.254	0.91		85.36
cg26205771	chr8	53851156	-3.972	3.457	0.254	0.91	NPBWR1	21.25
cg10505355	chr12	48875573	-2.875	2.502	0.254	0.91	C12orf54	66.08
cg24528923	chr15	90119427	-0.5954	0.5182	0.254	0.91	C15orf42	6.54
cg23227837	chr19	9728753	-0.5535	0.4817	0.254	0.91	ZNF561	92
cg04914357	chr11	94474755	0.6907	0.6011	0.254	0.91		8.71
cg09797645	chr10	35415606	-0.09229	0.08033	0.254	0.91	CREM	1.24
cg09251074	chr3	15345626	-0.3224	0.2806	0.254	0.91	SH3BP5	93.35
cg08394278	chr5	176937446	-1.058	0.9212	0.254	0.91	DOK3	61.82
cg12922161	chr2	6072153	-1.073	0.9337	0.254	0.91	LOC150622	85.84
cg21241850	chr9	117267672	-0.08741	0.07608	0.254	0.91	DFNB31	1.71
cg24630383	chr2	9537642	-0.4075	0.3547	0.254	0.91	ASAP2	92.38
cg06624310	chr2	239628974	-0.6534	0.5687	0.254	0.91		8.63
cg13846473	chr9	131709761	-0.09559	0.0832	0.254	0.91	DOLK	2.14
cg05529201	chr16	87368205	-0.8335	0.7255	0.254	0.91	FBXO31	82.54
cg25506045	chr17	46239623	-0.5592	0.4867	0.254	0.91	SKAP1	91.19
cg07589691	chr1	110009282	-0.4433	0.3859	0.254	0.91	SYPL2	2.85
cg24410255	chr1	218098593	-2.415	2.102	0.254	0.91		43.67
cg14391568	chr9	96049634	-0.9895	0.8613	0.254	0.91	WNK2	82.74
cg26659853	chr1	92282206	-1.5	1.305	0.254	0.91	TGFBR3	85.6
cg27172877	chr11	124806777	3.03	2.638	0.254	0.91	HEPACAM	79.27
cg03818715	chr6	7591348	0.8879	0.7728	0.254	0.91	SNRNP48	15.47
cg08215379	chr16	87769944	-2.869	2.497	0.254	0.91	KLHDC4	84
cg08120796	chr8	90770219	-0.1084	0.09438	0.254	0.91	RIPK2	1.76
cg02959609	chr1	151693503	-1.09	0.9488	0.254	0.91	C1orf230	35.48
cg04796146	chr6	28831735	-0.0832	0.07242	0.254	0.91		1.72
cg22773899	chr12	114878163	-2.619	2.28	0.254	0.91		21.51
cg15863924	chr20	3388269	-0.09471	0.08244	0.254	0.91	C20orf194	1.79
cg25203481	chr11	2891082	3.082	2.683	0.254	0.91	KCNQ1DN	60.44
cg11871813	chr2	23914503	0.3246	0.2825	0.254	0.91	KLHL29	93.97
cg12259379	chr6	31496949	2.789	2.428	0.254	0.91	MCCD1	52.84
cg18391955	chr19	51303514	0.1597	0.139	0.254	0.91	SNORD88A	96.85
cg20955328	chr3	126062648	0.4856	0.4227	0.254	0.91	KLF15	97.15
cg17372408	chr8	143427750	2.344	2.04	0.254	0.91	TSNARE1	85.56
cg26473728	chr6	33359147	-0.8013	0.6975	0.254	0.91	KIFC1	3.26
cg19402405	chr10	64576514	-0.149	0.1297	0.254	0.91	EGR2	3.78
cg13414916	chr10	17272616	-0.2191	0.1907	0.254	0.91	VIM	3.05
cg23721301	chr10	112064230	-0.09627	0.0838	0.254	0.91	SMNDC1	1.39
cg01918552	chr6	163521371	-0.5944	0.5174	0.254	0.91	PACRG	95.25
cg05356564	chr1	21044770	-0.4515	0.393	0.254	0.91	KIF17	9.81
cg02550961	chr15	45406866	-1.604	1.396	0.254	0.91	DUOXA2	11.78
cg17218041	chr13	113365319	-1.185	1.032	0.254	0.91	ATP11A	52.34
cg03868978	chr21	42537294	-1.018	0.8862	0.254	0.91		81.09
cg19032797	chr19	7956056	-1.012	0.881	0.254	0.91	LRRC8E	78.71
cg05327447	chr11	117747417	-0.1304	0.1135	0.254	0.91	FXYD6	2.59
cg11803184	chr1	151778902	-0.7266	0.6325	0.254	0.91	LINGO4	89.72
cg20103692	chr6	29454672	2.876	2.503	0.254	0.91	MAS1L	45.23
cg11404906	chr6	32551749	3.023	2.632	0.254	0.91	HLA-DRB1	21.17
cg04226648	chr5	1087829	-2.96	2.577	0.254	0.91	SLC12A7	67.47
cg08970347	chr8	27449907	-0.1528	0.133	0.254	0.91		2.09
cg00791764	chr4	53727839	2.832	2.465	0.254	0.91	RASL11B	52.96
cg07835236	chr20	62549301	0.3314	0.2885	0.254	0.91	MIR941-1	93.89
cg08363013	chr17	42145230	-0.8317	0.7239	0.254	0.91	LSM12	88.31
cg07291889	chr8	11471712	-2.021	1.759	0.254	0.91		72.27
cg17949255	chr17	48942907	-0.169	0.1471	0.254	0.91	TOB1	3.13
cg18804680	chr14	101341278	1.112	0.9683	0.254	0.91	MIR665	35.61
cg04756597	chr22	44730607	-0.6715	0.5845	0.254	0.91		33.9
cg00970984	chr16	57122796	-0.3442	0.2997	0.254	0.91		93.73
cg18657094	chr3	2140030	-1.01	0.879	0.254	0.91		8.85
cg03225002	chr5	146257653	-0.3922	0.3414	0.254	0.91	PPP2R2B	3.85
cg00591515	chr19	54971526	-0.5866	0.5106	0.254	0.91	LENG8	92.01
cg09762648	chr4	189258068	-1.956	1.703	0.254	0.91		25.04
cg02212737	chr17	74099749	-0.2689	0.2341	0.254	0.91	EXOC7	3.43
cg21464289	chr4	41256169	-1.25	1.088	0.254	0.91		61.65
cg16962191	chr21	39753051	2.648	2.305	0.254	0.91	ERG	47.67
cg05421946	chr3	58223373	-0.1965	0.171	0.254	0.91	ABHD6	1.69
cg22878674	chr10	131713851	-2.051	1.786	0.254	0.91	EBF3	53.16
cg11651961	chr2	54197711	-0.4018	0.3498	0.254	0.91	PSME4	8.23
cg04132472	chr17	19861366	2.572	2.239	0.254	0.91	AKAP10	60.15
cg14875081	chr2	96814660	-1.041	0.906	0.254	0.91		67.21
cg16655383	chr13	52027366	-0.07631	0.06643	0.254	0.91	INTS6	1.42
cg17720021	chr1	18691990	-1.302	1.134	0.254	0.91	IGSF21	46.66
cg01926813	chr3	138725204	2.481	2.16	0.254	0.91	PRR23A	66.49
cg09231170	chr4	3812267	-0.9338	0.8129	0.254	0.91		39.08
ch.8.2104015R	chr8	103890434	-1.076	0.9363	0.254	0.91		32.48
cg18102633	chr19	17487776	1.409	1.227	0.254	0.91	PLVAP	78.83
cg17010100	chr5	59188112	-2.834	2.467	0.254	0.91	PDE4D	23.47
cg22340370	chr7	2019882	-0.851	0.7408	0.254	0.91	MAD1L1	75.88
cg07777433	chr8	3974798	1.935	1.685	0.254	0.91	CSMD1	48.36
cg10259231	chr16	1133172	1.631	1.42	0.254	0.91		31.36
cg18941348	chr6	13814973	-0.3114	0.2711	0.254	0.91	CCDC90A	3.7
cg13804467	chr9	28907222	-1.333	1.16	0.254	0.91		31.28
cg06657240	chr18	10035547	-0.7053	0.614	0.254	0.91		26.67
cg08467512	chr12	13044556	-0.2672	0.2327	0.254	0.91	GPRC5A	6.23
cg07730301	chr11	67777952	-0.9187	0.7998	0.254	0.91	ALDH3B1	35.29
cg25429204	chr19	42831908	0.2932	0.2552	0.254	0.91	MEGF8	94.75
cg26523729	chr1	2576960	-2.652	2.309	0.254	0.91		64.83
cg16929496	chr19	58952249	-2.376	2.069	0.254	0.91	ZNF132	35.42
cg12993026	chr21	43934831	-1.938	1.687	0.254	0.91	SLC37A1	12.08
cg13677536	chr1	229038213	-2.223	1.935	0.254	0.91		84.17
cg04707787	chr10	89622160	-0.1423	0.1239	0.254	0.91	PTEN	2.77
cg21201396	chr11	70665271	-1.126	0.9807	0.254	0.91	SHANK2	62.99
cg15935113	chr17	40118557	-0.3538	0.308	0.254	0.91	CNP	7.09
cg18403220	chr7	56019978	-0.1732	0.1508	0.254	0.91	MRPS17	2.2
cg22581352	chr8	142219329	-0.9886	0.8607	0.254	0.91		54.35
cg06464781	chr11	64509084	-0.7304	0.6359	0.254	0.91	RASGRP2	88.9
cg18496212	chr3	69797108	-0.7236	0.6299	0.254	0.91	MITF	87.3
cg13905899	chr1	231275535	-1.04	0.9052	0.254	0.91		27.74
cg04573397	chr6	50691286	-1.518	1.321	0.254	0.91	TFAP2D	15.77
cg07212940	chr3	62304165	-2.608	2.271	0.254	0.91	C3orf14	21.67
cg14244360	chr6	12290465	-0.1887	0.1643	0.254	0.91	EDN1	4.62
cg03502284	chr14	38069639	-0.6873	0.5984	0.254	0.91		4.03
cg09199225	chr6	32149260	2.037	1.774	0.254	0.91	AGER	84.16
cg25906442	chr20	56725887	-2.702	2.353	0.254	0.91	C20orf85	26.97
cg22955491	chr19	5661782	1.724	1.501	0.254	0.91	SAFB	94.49
cg10498814	chr2	86142098	-0.3656	0.3184	0.254	0.91		93.02
cg02614187	chr1	117664089	-0.1422	0.1238	0.254	0.91	TRIM45	4.3
cg16430963	chr3	149365146	-0.3703	0.3224	0.254	0.91	WWTR1	92.56
cg10926487	chr17	76917906	-0.5956	0.5185	0.254	0.91	TIMP2	91.37
cg07839457	chr16	57023022	-1.237	1.077	0.254	0.91	NLRC5	70.75
cg11830508	chr5	179920202	0.3842	0.3345	0.254	0.91	CNOT6	93.67
cg04424385	chr7	129074328	-1.148	0.9999	0.254	0.91	FAM40B	8
cg07305752	chr17	4459073	-0.2273	0.1979	0.254	0.91	MYBBP1A	3.54
cg22815110	chr1	63788933	-1.285	1.119	0.254	0.91	FOXD3	10.8
cg27089240	chr16	31519959	-0.8662	0.7542	0.254	0.91	C16orf58	4.3
cg21756476	chr15	61182765	-1.698	1.478	0.254	0.91	RORA	60.93
cg01484716	chr6	88494538	1.055	0.9188	0.254	0.91		32.26
cg17007164	chr2	6778799	-1.791	1.559	0.254	0.91		22.62
cg20700792	chr19	38042009	-1.526	1.328	0.254	0.91	ZNF540	31.29
cg20768726	chr21	43917087	0.2133	0.1857	0.254	0.91	RSPH1	3.57
cg24686644	chr2	62020921	-1.284	1.118	0.254	0.91		26.25
cg08435945	chr2	169324661	-0.813	0.7079	0.254	0.91	LASS6	85.76
cg24790544	chr19	42234062	-2.111	1.838	0.254	0.91	CEACAM5	40.58
cg13531800	chr6	166161940	-2.438	2.123	0.254	0.91		74.41
cg01920657	chr1	65775145	-0.1311	0.1142	0.254	0.91	DNAJC6	1.84
cg15695962	chr8	37620478	-0.1877	0.1634	0.254	0.91	PROSC	3.6
cg00262263	chr6	170184901	-2.991	2.605	0.254	0.91		56.69
cg08802944	chr12	53874760	0.8504	0.7405	0.254	0.91	PCBP2	62.87
cg14689355	chr2	148602399	-0.9288	0.8087	0.254	0.91	ACVR2A	6.98
cg13187990	chr8	1423775	0.9532	0.83	0.254	0.91		18.4
cg02019333	chr3	118892215	-3.619	3.151	0.254	0.91	UPK1B	28.84
cg20190112	chr8	23022541	-0.2652	0.2309	0.254	0.91	TNFRSF10D	95.91
cg21002528	chr11	45903754	-1.031	0.8978	0.254	0.91	CRY2	45.29
cg01357779	chr6	27227527	-1.089	0.9479	0.254	0.91		80.07
cg21578906	chr22	32651345	-2.744	2.39	0.254	0.91	SLC5A4	39.73
cg01172419	chr16	1159092	-1.922	1.674	0.254	0.91		42.79
cg02184673	chr11	123066560	0.9637	0.8392	0.254	0.91	ASAM	74.2
cg05170342	chr5	56751501	-1.212	1.056	0.254	0.91		56.12
cg02193650	chr12	49374710	-1.05	0.9143	0.254	0.91	WNT1	3.74
cg02135122	chr10	76642824	-0.6883	0.5994	0.254	0.91	MYST4	88.43
cg00533586	chr19	409510	-0.6401	0.5574	0.254	0.91	C2CD4C	5.62
cg01413492	chrX	47985547	-3.962	3.45	0.254	0.91	SPACA5	50.41
cg00731739	chr7	23220582	-1.629	1.418	0.254	0.91	NUPL2	22.23
cg18730422	chr6	4135609	-0.3288	0.2863	0.254	0.91	PECI	1.98
cg23080287	chr14	52085069	-0.5615	0.489	0.254	0.91	FRMD6	90.14
cg11186282	chr6	168418442	-1.12	0.9749	0.254	0.91	KIF25	22.69
cg15641060	chr11	1977951	0.1705	0.1485	0.254	0.91		97.21
cg17610755	chr21	44845927	-0.789	0.687	0.254	0.91	SIK1	5.56
cg10770230	chr7	872735	-1.329	1.157	0.254	0.91	UNC84A	83.49
cg22351869	chr6	160210606	-0.8733	0.7605	0.254	0.91	MRPL18	7.31
cg08881680	chr11	94965469	-3.959	3.448	0.254	0.91	SESN3	38.98
cg15502903	chr22	17566297	-0.6481	0.5643	0.254	0.91	IL17RA	5.73
cg11036032	chr5	6747615	-0.5682	0.4948	0.254	0.91	POLS	88.02
cg25737218	chr19	944415	0.8886	0.7739	0.254	0.91	ARID3A	80.59
cg01501406	chr19	2197161	-0.906	0.7889	0.254	0.91	DOT1L	78.92
cg21167628	chr1	45308625	-0.1639	0.1428	0.254	0.91	PTCH2	3.45
cg20798740	chr8	37560840	-0.8298	0.7226	0.254	0.91		38.44
cg22083633	chr5	4143214	-2.748	2.393	0.254	0.91		63.82
cg02328010	chr1	237206482	-0.7459	0.6495	0.254	0.91	RYR2	5.28
cg24177219	chr15	23029961	-1.746	1.521	0.254	0.91	NIPA2	77.02
cg05671791	chr16	89574615	-0.1645	0.1432	0.254	0.91	SPG7	2.6
cg27473895	chr10	102497354	-1.112	0.9686	0.254	0.91		10.76
cg22102688	chr5	180486155	-1.696	1.477	0.254	0.91	BTNL9	23.24
cg03352866	chr16	2027412	-0.8008	0.6974	0.254	0.91	TBL3	80.64
cg04084597	chr11	75479652	-1.341	1.167	0.254	0.91	DGAT2	9.53
cg07631119	chr7	127421927	-0.5267	0.4587	0.254	0.91	SND1	91.01
cg00150025	chr15	42448079	-1.366	1.19	0.254	0.91	PLA2G4F	31.72
cg02720207	chr10	69644399	-0.08313	0.07239	0.254	0.91	SIRT1	1.95
cg11655389	chr1	146548469	1.405	1.224	0.254	0.91		87.34
cg04350358	chr6	117996341	-0.2825	0.246	0.254	0.91	NUS1	2.31
cg14241879	chr7	1048922	-1.225	1.066	0.254	0.91	C7orf50	72.67
cg08383705	chr16	90002862	-1.745	1.52	0.254	0.91		56.21
cg00151048	chr1	102098127	-2.027	1.766	0.254	0.91		44.98
cg21006161	chr11	576342	-0.08172	0.07117	0.254	0.91	PHRF1	1.88
cg01495509	chr5	169816378	-2.002	1.744	0.254	0.91	KCNIP1	19.36
cg08786231	chr7	100739895	-0.2788	0.2428	0.254	0.91		94.42
cg27072323	chr1	40506858	-0.3226	0.2809	0.254	0.91	CAP1	4.51
cg18303410	chr17	76835340	-0.9899	0.8621	0.254	0.91	USP36	78.06
cg27651039	chr11	10429980	0.517	0.4502	0.254	0.91		92.29
cg20695611	chr17	35853648	1.358	1.183	0.254	0.91	DUSP14	81.42
cg06362282	chr6	33245893	-0.8634	0.752	0.254	0.91	B3GALT4	83.33
cg01999479	chr11	126081473	-0.07182	0.06255	0.254	0.91	RPUSD4	1.41
cg13929053	chr6	3068474	-0.4703	0.4096	0.254	0.91		4
cg25202845	chr15	74753513	-0.203	0.1768	0.254	0.91	UBL7	2.24
cg03594790	chr5	125706443	-1.063	0.9262	0.254	0.91	GRAMD3	70.46
cg05595800	chr10	79060679	-1.404	1.222	0.254	0.91	KCNMA1	60.52
cg26639561	chr12	58239492	-0.728	0.6341	0.254	0.91	CTDSP2	4.91
cg22096916	chr20	49458824	-0.7089	0.6174	0.254	0.91	BCAS4	89.27
ch.1.4947900R	chr1	247039542	-1.297	1.13	0.254	0.91	AHCTF1	28.73
cg15461699	chr13	81278703	0.5274	0.4593	0.255	0.91		96.21
cg21561492	chr2	223916861	-1.838	1.601	0.255	0.91	KCNE4	16.86
cg03504834	chr7	114056377	-1.627	1.418	0.255	0.91	FOXP2	69.95
cg05876463	chr10	102810157	-0.125	0.1089	0.255	0.91		2.93
cg00859277	chr13	26954009	-0.5502	0.4792	0.255	0.91	CDK8	92.7
cg18454973	chr6	136411615	-1.127	0.9818	0.255	0.91	PDE7B	89.47
cg25149023	chr6	28479410	-1.214	1.058	0.255	0.91	GPX6	65.43
cg15314855	chr6	116879209	1.658	1.444	0.255	0.91	FAM26D	24.06
cg20323175	chr12	68758857	-0.1213	0.1057	0.255	0.91		2.54
cg18540305	chr13	114145361	-0.06902	0.06012	0.255	0.91	TMCO3	1.41
cg14361085	chr14	24712073	-0.4485	0.3906	0.255	0.91	TINF2	3.83
cg14177620	chr4	56719854	-0.1872	0.1631	0.255	0.91	EXOC1	3.59
cg02376940	chr20	34677010	-0.3266	0.2845	0.255	0.91		94.13
cg18016620	chr17	18088095	-0.5576	0.4857	0.255	0.91	ALKBH5	8.22
cg19244029	chr3	156022310	-1.018	0.8867	0.255	0.91	KCNAB1	84.93
cg22744783	chr5	9105500	2.114	1.841	0.255	0.91	SEMA5A	83.4
cg08857545	chr3	13515724	-1.368	1.192	0.255	0.91		87.49
cg00491428	chr7	151553868	-1.631	1.421	0.255	0.91	PRKAG2	37.11
cg17895730	chr17	42079379	-0.3665	0.3193	0.255	0.91	PYY	91.57
cg22768676	chr2	192145307	-1.661	1.447	0.255	0.91	MYO1B	74.93
cg14653250	chr11	66725860	-0.08695	0.07574	0.255	0.91	PC	1.57
cg03874137	chr4	74296522	-1.385	1.206	0.255	0.91		81.18
cg15198101	chr7	75912102	-0.08919	0.07769	0.255	0.91	SRRM3	1.87
cg10855246	chr7	150784390	-0.1487	0.1295	0.255	0.91	AGAP3	3.12
cg12624829	chr10	106113175	0.4593	0.4001	0.255	0.91	CCDC147	3.18
cg03473046	chr22	26908215	-0.3412	0.2972	0.255	0.91	TFIP11	6.61
cg25519921	chr10	98588227	-1.395	1.216	0.255	0.91		79.72
cg14395744	chr18	72837693	-1.616	1.408	0.255	0.91		78.95
cg04678916	chr2	54900910	0.1876	0.1634	0.255	0.91		3.76
cg02317832	chr2	237172964	-1.172	1.021	0.255	0.91	ASB18	22.02
cg03062865	chr16	89720506	0.6335	0.5518	0.255	0.91	CHMP1A	85.45
cg04353769	chr11	59951557	-1.507	1.312	0.255	0.91	MS4A6A	62.07
cg10497871	chr14	92041114	-1.703	1.484	0.255	0.91	C14orf184	22.36
cg26304237	chr1	65730384	-1.512	1.317	0.255	0.91	DNAJC6	45.51
cg04446470	chr15	101817902	-0.7682	0.6692	0.255	0.91	SELS	5.29
cg02010868	chr19	4067159	-0.1097	0.0956	0.255	0.91	ZBTB7A	1.72
cg19717150	chr20	42984878	-1.309	1.14	0.255	0.91	HNF4A	24.96
cg18418538	chr19	48997000	1.483	1.292	0.255	0.91	LMTK3	1.94
cg22811817	chr1	230404249	-0.7574	0.6598	0.255	0.91	GALNT2	93.26
cg17829318	chr4	37688612	-0.2885	0.2513	0.255	0.91	RELL1	2.59
cg27119428	chr11	133734513	-1.826	1.591	0.255	0.91		64.07
cg09083279	chr6	29454873	-1.037	0.9035	0.255	0.91	MAS1L	15.82
cg18976542	chr14	50689394	-0.6446	0.5615	0.255	0.91	SOS2	90.04
cg03983223	chr2	175499283	-1.76	1.533	0.255	0.91	WIPF1	44.19
cg25619551	chr1	193710042	2.917	2.541	0.255	0.91		34.48
cg15062470	chr2	27718710	-0.8598	0.749	0.255	0.91	FNDC4	24.69
cg05743346	chr7	71800987	-2.729	2.378	0.255	0.91	CALN1	48.75
cg22513901	chr19	47932710	-1.598	1.392	0.255	0.91	SLC8A2	25.61
cg14914532	chr12	1947412	-1.253	1.091	0.255	0.91	CACNA2D4	43.75
cg08992759	chr12	49392438	-0.564	0.4913	0.255	0.91	DDN	7.01
cg10866755	chr2	180725718	-0.9124	0.7949	0.255	0.91	ZNF385B	7.68
cg14215309	chr7	98099806	-3.781	3.294	0.255	0.91		43.99
cg02078758	chr20	35580059	-0.1313	0.1144	0.255	0.91	SAMHD1	1.66
cg08363684	chr6	761547	-2.012	1.753	0.255	0.91		87.69
cg01679328	chr11	115631338	-1.052	0.9164	0.255	0.91		58.05
cg08553524	chr5	164884295	-3.372	2.937	0.255	0.91		60.12
cg23802451	chr1	22922635	-2.031	1.769	0.255	0.91	EPHA8	44.48
cg18489945	chr15	60294398	2.488	2.167	0.255	0.91		16.53
cg21648040	chr1	45477811	-0.1824	0.1589	0.255	0.91	UROD	3.85
cg12918421	chr14	86897489	-2.161	1.882	0.255	0.91		80.97
cg21733363	chr11	62623427	-0.08393	0.07312	0.255	0.91	SNORD27	1.84
cg11132534	chr2	218114431	-1.467	1.278	0.255	0.91		69.22
cg09408968	chr4	7710177	-1.687	1.47	0.255	0.91	SORCS2	63.02
cg00836091	chr3	53290192	-0.2728	0.2377	0.255	0.91	TKT	3.33
cg21485132	chr4	3957672	0.399	0.3476	0.255	0.91	LOC348926	5.67
cg26032604	chr7	139044451	-0.2755	0.24	0.255	0.91	LUC7L2	2.2
cg27046604	chr15	41135869	-0.7445	0.6486	0.255	0.91	SPINT1	15.2
cg12618251	chr2	202899058	-0.6383	0.5561	0.255	0.91	FZD7	5.61
cg06624832	chr17	72772340	-0.1412	0.123	0.255	0.91	TMEM104	2.25
cg16099107	chr12	65514473	-2.532	2.206	0.255	0.91	WIF1	48.85
cg18004856	chr3	46029278	0.6447	0.5616	0.255	0.91	FYCO1	66.86
cg06644051	chr7	100816459	-2.536	2.209	0.255	0.91	C7orf52	48.09
cg05137378	chr1	58393137	-3.163	2.755	0.255	0.91	DAB1	73.9
cg02737517	chr20	62729726	-2.381	2.075	0.255	0.91	OPRL1	85.11
cg27003682	chr5	35617945	-0.09688	0.0844	0.255	0.91	SPEF2	1.42
cg11752250	chr14	68089471	-1.999	1.742	0.255	0.91	ARG2	35.54
cg15336091	chr6	26028624	-1.248	1.087	0.255	0.91	HIST1H4B	80.53
cg04434339	chr2	107503547	-1.009	0.8793	0.255	0.91	ST6GAL2	6.09
cg11219883	chr12	130501758	-1.891	1.647	0.255	0.91		81.64
cg10468580	chr17	79858018	-1.396	1.216	0.255	0.91	ANAPC11	51.03
cg07545278	chr16	67219152	1.189	1.036	0.255	0.91	KIAA0895L	28.27
cg12342451	chr10	86001509	-1.389	1.21	0.255	0.91	LRIT1	81.14
cg05313588	chr10	134701730	-3.807	3.317	0.255	0.91		59.49
cg20295949	chr8	101170029	-0.4377	0.3814	0.255	0.91	SPAG1	8.39
cg18719170	chr2	240969975	-0.6175	0.538	0.255	0.91	OR6B2	10.75
cg07078747	chr12	34177660	-0.456	0.3973	0.255	0.91	ALG10	92.81
cg13799287	chr10	28822348	-0.1713	0.1492	0.255	0.91	WAC	2.83
cg14150280	chr10	70660547	-0.1573	0.1371	0.255	0.91	DDX50	2.31
cg11194925	chr14	37129602	-2.985	2.601	0.255	0.91	PAX9	40.74
cg21130926	chr20	46415320	-9.281	8.086	0.255	0.91	SULF2	50.65
cg27207764	chr11	63455985	-1.467	1.278	0.255	0.91	RTN3	80.86
cg22780193	chr13	74825252	0.6913	0.6023	0.255	0.91		9.8
cg17183232	chr1	20958590	-1.51	1.315	0.255	0.91	PINK1	82.89
cg25207828	chr3	9791044	0.4453	0.388	0.255	0.91	OGG1	9.69
cg14093663	chr19	3659347	-0.8264	0.72	0.255	0.91	PIP5K1C	84.77
cg17166103	chr19	49298422	-0.4969	0.433	0.255	0.91	BCAT2	6.87
cg08706732	chr1	29448625	-0.1305	0.1137	0.255	0.91	TMEM200B	2.38
cg14089103	chr11	1682006	2.454	2.138	0.255	0.91	HCCA2	32.82
cg03148234	chr4	7739323	-2.74	2.387	0.255	0.91	SORCS2	81.83
cg09139365	chr17	40086714	-0.2972	0.259	0.255	0.91	TTC25	3.63
cg09234378	chr15	90455792	-0.0947	0.08252	0.255	0.91	C15orf38	2.16
cg12497543	chr10	97515377	-0.752	0.6552	0.255	0.91	ENTPD1	10
cg09867667	chr10	22605982	-0.5879	0.5122	0.255	0.91	COMMD3	11.43
cg07735427	chr12	94940689	-0.9207	0.8023	0.255	0.91		86.85
cg02043651	chr19	3556970	-0.4132	0.36	0.255	0.91	C19orf28	6.5
cg03419014	chr21	38362742	0.7684	0.6695	0.255	0.91	HLCS	11.6
cg14844466	chr14	54908674	-1.38	1.202	0.255	0.91	CNIH	20.87
cg09758273	chr4	1237995	0.3536	0.3081	0.255	0.91	CTBP1	95.41
cg15637254	chr2	240280257	-0.5142	0.4481	0.255	0.91	HDAC4	89.28
cg23679333	chr2	53995338	3.777	3.291	0.255	0.91	LOC100302652	29.14
cg05124770	chr22	24578799	1.332	1.161	0.255	0.91	SUSD2	82.15
cg14608550	chr17	75398014	-0.509	0.4436	0.255	0.91	SEPT9	90.93
cg19872353	chr19	48018510	-0.1835	0.1599	0.255	0.91	NAPA	2.4
cg10908625	chr3	152881181	-0.1321	0.1151	0.255	0.91	RAP2B	2.53
cg01051583	chr14	93196072	-0.6355	0.5538	0.255	0.91	LGMN	85.75
cg00419040	chr1	236445386	-0.08635	0.07525	0.255	0.91	ERO1LB	1.59
cg11780096	chr2	178976254	1.216	1.059	0.255	0.91	RBM45	48.6
cg08565320	chr5	141765437	0.9208	0.8023	0.255	0.91		68.17
cg12927270	chr3	94656950	-2.356	2.053	0.255	0.91	LOC255025	91.43
cg08935602	chr16	2509817	-0.1912	0.1666	0.255	0.91	C16orf59	1.98
cg05954780	chr15	37405866	-1.551	1.351	0.255	0.91		50.36
cg16332813	chr5	180230115	1.265	1.102	0.255	0.91	MGAT1	19.28
cg09048128	chr5	77659524	-1.952	1.701	0.255	0.91	SCAMP1	81.39
cg06197114	chr18	59001726	-3.575	3.115	0.255	0.91		28.07
cg25110423	chr6	41068646	-1.982	1.727	0.255	0.91	NFYA	58.49
cg17731560	chr15	93152765	-1.063	0.9261	0.255	0.91		69.59
cg17426138	chr6	169019416	0.6654	0.5799	0.255	0.91	SMOC2	90.34
cg06336824	chr6	41755399	-0.2225	0.1939	0.255	0.91	TOMM6	2.63
cg02584193	chr12	98897187	-0.08278	0.07214	0.255	0.91		1.96
cg11472424	chrX	55020450	-1.829	1.594	0.255	0.91	PFKFB1	67.7
cg03981246	chr13	113673774	-1.081	0.9417	0.255	0.91	MCF2L	36.45
cg06103654	chr2	27072413	-1.757	1.531	0.255	0.91	DPYSL5	10.63
cg03394401	chr6	170599826	-2.804	2.444	0.255	0.91	DLL1	9.38
cg14300637	chr19	56742355	-0.9626	0.8388	0.255	0.91		87.18
cg05260442	chr2	37663730	-1.28	1.116	0.255	0.91		84.63
cg05789909	chr15	85258669	-0.2013	0.1754	0.255	0.91	SEC11A	3.45
cg07556134	chr3	12330263	-0.1916	0.167	0.255	0.91	PPARG	3.58
cg15407086	chr21	27543045	-0.1488	0.1297	0.255	0.91	APP	2.68
cg08101955	chr11	112192015	-0.424	0.3695	0.255	0.91		92.6
cg04741281	chr16	89269422	-3.133	2.73	0.255	0.91		63.6
cg13658231	chr17	7608095	-0.5351	0.4663	0.255	0.91	EFNB3	30.22
cg04223445	chr8	133074929	-2.381	2.075	0.255	0.91	HHLA1	85.51
cg01206017	chr2	236672749	2.908	2.534	0.255	0.91	AGAP1	86.43
cg07296260	chr21	46408093	-1.553	1.353	0.255	0.91		46.94
cg25042258	chr7	148427662	1.138	0.9916	0.255	0.91	CUL1	60.12
cg27560781	chr4	42363683	-2.187	1.906	0.255	0.91		72.18
cg08965235	chr11	65325158	-2.26	1.97	0.255	0.91	LTBP3	41.45
cg04552940	chr2	27712630	-0.1106	0.09638	0.255	0.91	IFT172	2.06
cg01984858	chr6	28555079	-1.979	1.724	0.255	0.91	SCAND3	9.79
cg10884142	chr11	45736465	-2.015	1.756	0.255	0.91		42.29
cg26919527	chr22	21133973	1.215	1.059	0.255	0.91	PI4KA	79.67
cg07740989	chr6	74230681	-0.5273	0.4595	0.255	0.91	EEF1A1	3.76
cg06347996	chr1	98386915	-0.3238	0.2821	0.255	0.91	DPYD	2.34
cg20060630	chr6	32809657	-2.012	1.753	0.255	0.91	PSMB8	77.45
cg26279525	chr19	18109484	-0.797	0.6946	0.255	0.91	KCNN1	29.79
cg11970204	chr10	103245907	-1.261	1.099	0.255	0.91	BTRC	67.66
cg17515545	chr4	84257034	0.3331	0.2903	0.255	0.91	HPSE	5.65
cg06519449	chr7	97601680	-0.08866	0.07727	0.255	0.91	MGC72080	2.3
cg13716321	chr9	140130136	-1.104	0.9621	0.255	0.91	SLC34A3	39.33
cg14153679	chr10	134703355	-1.239	1.08	0.255	0.91		36.2
cg25449502	chr3	186502039	-0.08258	0.07197	0.255	0.91	SNORD2	1.78
cg02995680	chr14	103430766	0.3063	0.2669	0.255	0.91	CDC42BPB	96.2
cg15558103	chr5	93954298	-0.09438	0.08226	0.255	0.91	C5orf36	1.74
cg07781082	chrX	77359553	0.6698	0.5837	0.255	0.91	PGK1	3.17
cg00644107	chr16	2762673	-1.651	1.439	0.255	0.91	PRSS27	36.84
cg17377263	chr10	62637805	-0.3526	0.3073	0.255	0.91	RHOBTB1	94
cg01866551	chr6	10745521	0.634	0.5526	0.255	0.91		86.7
cg13167340	chr11	65211709	-1.031	0.8983	0.255	0.91	MIR612	84.96
cg20073553	chr4	13545291	-2.3	2.005	0.255	0.91	NKX3-2	48.41
cg05432017	chr15	42119684	-0.422	0.3678	0.255	0.91	JMJD7	5.92
cg17594241	chr2	37571901	-3.072	2.677	0.255	0.91	QPCT	14.68
cg09491787	chr5	139781927	-0.1868	0.1628	0.255	0.91	ANKHD1	2.95
cg11253425	chr1	244614453	-0.1155	0.1007	0.255	0.91	ADSS	2.07
cg00875805	chr4	140656749	2.072	1.806	0.255	0.91	MAML3	67.44
cg18895413	chr1	19228616	-0.2633	0.2295	0.255	0.91	ALDH4A1	2.88
cg05730038	chr17	8702698	1.071	0.9333	0.255	0.91	MFSD6L	4.42
cg09257677	chr17	77078400	-0.3239	0.2823	0.255	0.91	ENGASE	95.46
cg02974499	chr11	64889668	-0.07637	0.06656	0.255	0.91	FAU	1.51
cg21917349	chr15	29213860	-1.776	1.548	0.255	0.91	APBA2	83.01
cg26068169	chr12	123717786	-0.1472	0.1283	0.255	0.91	C12orf65	3.56
cg26371787	chr6	7910221	-0.8545	0.7448	0.255	0.91	TXNDC5	4.51
cg04566791	chr13	53030145	-0.1409	0.1228	0.255	0.91	CKAP2	2.61
cg14116129	chr5	1140748	-1.238	1.079	0.255	0.91		20.41
cg27227597	chr2	218661518	-0.9241	0.8055	0.255	0.91		84.97
cg21606329	chr11	369160	-0.7617	0.6639	0.255	0.91	B4GALNT4	11.1
cg14669130	chr1	89459504	-1.396	1.217	0.255	0.91	CCBL2	63.89
cg05835346	chr16	54620105	1.107	0.9649	0.255	0.91		80.9
cg24836607	chr7	117067752	-2.334	2.034	0.255	0.91	ASZ1	23.57
cg24539668	chr2	47499521	-0.1028	0.08963	0.255	0.91		2.2
cg19497444	chr11	2930794	1.209	1.054	0.255	0.91	SLC22A18	56.54
cg09974990	chr16	67204447	-0.1063	0.09269	0.255	0.91		2.16
cg26492318	chr16	68344786	-0.1011	0.08813	0.255	0.91	PRMT7	1.62
cg25941354	chr2	218989983	-0.9024	0.7866	0.255	0.91	CXCR2	23.56
cg06827143	chr5	140430921	-3.866	3.37	0.255	0.91	PCDHB1	36.31
cg19258062	chr7	152133423	-1.154	1.006	0.255	0.91	FABP5L3	18.54
cg21495139	chr14	105070749	-1.342	1.17	0.255	0.91	TMEM179	6.24
cg01855674	chr21	34639040	-0.376	0.3278	0.255	0.91	IL10RB	3.12
cg26586164	chr2	25895850	-1.42	1.238	0.255	0.91	DTNB	25.16
cg06107816	chr8	80803365	-0.6829	0.5952	0.255	0.91		3.74
cg09653364	chr5	1144377	-2.306	2.01	0.255	0.91		75.36
cg26226914	chr11	66206487	-0.169	0.1473	0.255	0.91	MRPL11	3.6
cg21879102	chr12	120241409	1.275	1.111	0.255	0.91	CIT	78.62
cg00407393	chr6	158464296	0.4339	0.3782	0.255	0.91	SYNJ2	93.6
cg11418508	chr19	2888943	-1.7	1.482	0.255	0.91		16.13
cg05949203	chr1	68516279	-1.468	1.28	0.255	0.91	DIRAS3	53.96
cg03828947	chr5	1800132	-0.3543	0.3088	0.255	0.91	MRPL36	2.75
ch.10.116792202R	chr10	116802212	-0.4673	0.4074	0.255	0.91		8.15
cg12713960	chrX	48596117	-2.106	1.836	0.255	0.91		10.71
cg14483244	chr17	42173343	0.9664	0.8424	0.255	0.91	HDAC5	60.76
cg26560110	chr6	28603161	-0.2465	0.2149	0.255	0.91		1.96
cg01195833	chr14	24834695	-0.6803	0.593	0.255	0.91	NFATC4	86.87
cg10443971	chr11	47287606	-0.6972	0.6077	0.255	0.91	NR1H3	88.83
cg14678680	chr12	40268790	-0.5139	0.448	0.255	0.91	SLC2A13	92.85
cg06417426	chr11	101619453	-0.7791	0.6792	0.255	0.91		77.59
cg06843147	chr2	169975296	-0.7861	0.6852	0.255	0.91		89.38
cg00837860	chr14	24020113	-0.4743	0.4135	0.255	0.91		7.33
cg08964643	chr7	63560420	-2.156	1.879	0.255	0.91		66.26
cg00247629	chr4	995263	-1.54	1.342	0.255	0.91	IDUA	46.74
cg06629713	chr2	60580559	-0.6828	0.5952	0.255	0.91		86.45
cg07206208	chr10	25464165	-0.3928	0.3424	0.255	0.91	LOC100128811	3.5
cg27606464	chr20	36793614	-0.09614	0.08381	0.255	0.91	TGM2	1.91
cg27489481	chr12	53399999	-0.1153	0.1005	0.255	0.91	EIF4B	1.25
cg27213533	chr9	140069081	-1.155	1.006	0.255	0.91		36.07
ch.17.1247542F	chr17	45755671	0.2472	0.2155	0.255	0.91	KPNB1	4.42
cg15456741	chr8	43404458	-2.225	1.94	0.255	0.91		44.11
cg14016518	chr9	14692931	-0.1788	0.1558	0.255	0.91	ZDHHC21	3.38
cg07923459	chr4	2937153	-0.4708	0.4104	0.255	0.91	MFSD10	6.96
cg10845124	chr15	101984550	0.6541	0.5702	0.255	0.91	PCSK6	80.78
cg20787340	chr1	59250966	-0.07887	0.06875	0.255	0.91	JUN	1.66
cg05146683	chr18	23670721	-0.3556	0.31	0.255	0.91	SS18	3.38
cg25203704	chr5	17216922	-0.08801	0.07673	0.255	0.91	LOC285696	1.64
cg14222153	chr1	173546325	-0.5572	0.4858	0.255	0.91	SLC9A11	90.04
cg23246666	chr2	236672684	0.3147	0.2744	0.255	0.91	AGAP1	97.63
cg27333426	chr6	28552582	-1.136	0.9907	0.255	0.91	SCAND3	82.44
cg20702683	chr13	25645637	-2.603	2.269	0.255	0.91		52.55
cg20095920	chr10	32217009	0.4086	0.3562	0.255	0.91	ARHGAP12	8.68
cg15709265	chr3	32820135	-1.303	1.136	0.255	0.91		50.47
cg19817995	chr15	38544426	-0.089	0.07759	0.255	0.91	SPRED1	1.54
cg21811896	chr1	3465381	-1.629	1.42	0.255	0.91	MEGF6	43.73
cg08091023	chr8	122258292	2.037	1.776	0.255	0.91		82.18
cg09130549	chr8	97247213	-0.0783	0.06826	0.255	0.91	UQCRB	1.28
cg27422420	chr5	140998650	-0.3595	0.3134	0.255	0.91	DIAPH1	6.14
cg07833019	chr5	38258007	-0.8846	0.7712	0.255	0.91	EGFLAM	6.08
cg11210703	chr4	22693739	-2.011	1.753	0.255	0.91	GBA3	31.66
cg25565264	chr5	157173866	-0.3979	0.3469	0.255	0.91	LSM11	93.65
cg20642630	chr8	22846006	-2.018	1.76	0.255	0.91	RHOBTB2	75.74
cg13101330	chr14	79799891	-0.6366	0.555	0.255	0.91	NRXN3	11.83
cg10985026	chr1	16272042	-0.8387	0.7312	0.255	0.91	ZBTB17	78.84
cg16922279	chr11	71955439	-0.5012	0.4369	0.255	0.91	PHOX2A	7.39
cg09439915	chr12	132192278	2.029	1.769	0.255	0.91		26.5
cg07152925	chr21	48024683	-2.302	2.007	0.255	0.91	S100B	51.77
cg04389439	chr16	69508230	-0.7449	0.6495	0.255	0.91		86.92
cg23081193	chr12	107712875	-0.5792	0.5049	0.255	0.91	BTBD11	3.59
cg14282304	chr9	98793317	-1.414	1.233	0.255	0.91		46.58
cg26654286	chr17	38465510	-0.1408	0.1228	0.255	0.91	RARA	2.66
cg07259710	chr16	2021951	-0.1372	0.1196	0.255	0.91	TBL3	2.7
cg02188939	chr17	1509883	-1.273	1.11	0.255	0.91	SLC43A2	53.62
cg11675148	chr6	146285568	-0.1988	0.1734	0.255	0.91	SHPRH	2.64
cg11688378	chr1	49238689	-0.8731	0.7612	0.255	0.91	BEND5	87.32
cg19711782	chr3	50395925	-0.7568	0.6598	0.255	0.91	TMEM115	25.36
cg18051361	chr4	123542066	-0.6599	0.5753	0.255	0.91	IL21	89.79
cg02332902	chr7	1103177	0.09096	0.0793	0.255	0.91	C7orf50	98.65
cg03824997	chr12	118454335	-0.2103	0.1834	0.255	0.91	RFC5	4.71
cg24570912	chr20	35917416	-0.7821	0.6819	0.255	0.91	MANBAL	89.32
cg02688760	chr1	182573731	-0.8906	0.7765	0.255	0.91	RGS16	6.86
cg07959982	chr6	153324114	-0.4693	0.4092	0.255	0.91	MTRF1L	3.82
cg12135457	chr10	60458074	-1.033	0.9004	0.255	0.91	BICC1	44.13
cg25310909	chr1	165738087	0.09234	0.08051	0.255	0.91	TMCO1	2.06
cg02970394	chr1	167906350	-0.1213	0.1058	0.255	0.91	BRP44	2.91
cg17898124	chr1	112528161	-1.08	0.9417	0.255	0.91	KCND3	31.17
cg13471756	chr7	137686294	-0.1088	0.09483	0.255	0.91	CREB3L2	1.97
cg19758033	chr1	20987701	-0.3417	0.298	0.255	0.91	DDOST	4.03
cg26102475	chr19	39826821	-1.552	1.353	0.255	0.91	GMFG	39.65
cg13433881	chr2	96804750	0.4072	0.3551	0.255	0.91	ASTL	8.28
cg08946713	chr2	191844998	-1.3	1.133	0.255	0.91	STAT1	19.71
cg06234765	chr22	19276228	-2.933	2.558	0.255	0.91	CLTCL1	50.02
cg11945228	chr6	32940368	-0.1392	0.1214	0.255	0.91	BRD2	1.46
cg24350213	chr17	39943012	-0.1272	0.1109	0.255	0.91	JUP	2.35
cg21633059	chr5	146863675	-2.523	2.2	0.255	0.91		56.83
cg16382314	chr1	2200962	0.4776	0.4164	0.255	0.91	SKI	89.79
cg22232695	chr19	36156356	4.357	3.799	0.255	0.91	UPK1A	63.91
cg09099965	chr7	99036501	-0.08549	0.07454	0.255	0.91	CPSF4	1.65
cg16126137	chr14	101367300	-1.338	1.167	0.255	0.91	MEG8	19.45
cg00586537	chr16	67571354	-0.4954	0.4319	0.255	0.91	FAM65A	5.06
cg24176601	chr10	122670471	-0.8062	0.703	0.255	0.91		88.35
cg02687592	chr22	44708843	-0.7764	0.677	0.255	0.91	KIAA1644	31.86
cg05087982	chr1	21983721	-0.8344	0.7275	0.255	0.91	RAP1GAP	77.3
cg21841409	chr14	50455121	-0.689	0.6008	0.255	0.91	C14orf182	82.29
cg01573288	chr19	3048874	1.107	0.9656	0.255	0.91	TLE2	82.75
cg26476574	chr10	27485901	-1.48	1.291	0.255	0.91	ACBD5	72.48
cg12969178	chr20	20152544	-2.46	2.145	0.255	0.91	C20orf26	71.74
cg06452893	chrX	54825988	-1.174	1.023	0.255	0.91	ITIH5L	65.44
cg07015256	chr6	32800541	4.522	3.943	0.255	0.91	TAP2	36.75
cg11805083	chr2	97218336	-0.9203	0.8025	0.255	0.91	ARID5A	81.02
cg06002470	chrX	124339860	-3.628	3.163	0.255	0.91		21.27
cg24685109	chr15	43477090	-1.004	0.8756	0.255	0.91	TMEM62	61.68
cg12255897	chr10	4868398	-1.665	1.452	0.255	0.91	AKR1E2	9.25
cg02935298	chr22	43036734	-0.7861	0.6855	0.255	0.91	CYB5R3	77.56
cg22819024	chr5	95562504	-1.093	0.9527	0.255	0.91		83.72
cg16309727	chr8	117963055	-2.012	1.755	0.255	0.91		82.7
cg24589459	chr2	198651347	-3.252	2.836	0.255	0.91	BOLL	19.97
cg01106572	chr7	150744384	1.027	0.8953	0.255	0.91	ACCN3	73.93
cg05102849	chr17	4402132	-0.08656	0.07548	0.255	0.91	SPNS2	1.76
cg10356655	chr2	677101	-0.06685	0.0583	0.255	0.91	TMEM18	1.51
cg01310605	chr7	4118609	2.863	2.496	0.255	0.91	SDK1	89.55
cg25121007	chr7	126854672	2.273	1.982	0.255	0.91	GRM8	78.72
cg06424550	chr10	12808422	0.8076	0.7043	0.255	0.91	CAMK1D	92.41
cg11233366	chr5	34915412	-0.2249	0.1961	0.255	0.91	RAD1	4.49
cg20347648	chr6	31130516	-1.223	1.067	0.255	0.91	TCF19	94
cg11705931	chr20	33104234	-0.4796	0.4182	0.255	0.91	DYNLRB1	2.74
cg23905817	chr15	57884033	-0.2731	0.2381	0.255	0.91	GCOM1	2.67
cg22921453	chr5	114880330	-0.1065	0.09285	0.255	0.91	FEM1C	1.68
cg01745480	chr2	3683030	1.765	1.539	0.255	0.91	COLEC11	44.77
cg01872719	chr14	106744392	-3.659	3.191	0.255	0.91		62.3
cg13689737	chr1	42383644	-2.916	2.543	0.255	0.91	HIVEP3	13.91
cg24367840	chr2	162197869	3.091	2.696	0.255	0.91	PSMD14	87.28
cg09071294	chr12	109531515	-0.1321	0.1152	0.255	0.91	ALKBH2	2.96
cg22432367	chr6	157098650	-0.2229	0.1944	0.255	0.91	ARID1B	3.3
cg15604158	chr19	52851067	-0.9053	0.7895	0.255	0.91	ZNF610	90.18
cg27603338	chr5	5886845	-1.223	1.067	0.255	0.91		27.18
cg07553231	chr11	45706409	-2.717	2.37	0.255	0.91		43.14
cg01954337	chr11	3819010	-0.1898	0.1655	0.255	0.91	PGAP2	4.06
cg26429956	chr5	140577279	2.482	2.165	0.255	0.91		20.95
cg11299537	chr11	60531387	-0.5368	0.4682	0.255	0.91	MS4A15	89.61
cg08516212	chr20	62026902	-2.728	2.379	0.255	0.91		61.62
cg06703375	chr1	3234198	-1.162	1.013	0.255	0.91	PRDM16	41.49
cg18416981	chr11	67820569	-0.8764	0.7643	0.255	0.91	CHKA	70.68
cg13581437	chr15	59397795	-0.08648	0.07542	0.255	0.91	CCNB2	2.21
cg22316634	chr19	18895217	-2.402	2.095	0.255	0.91	COMP	42.39
cg21859421	chr1	150969592	-3.4	2.965	0.255	0.91	FAM63A	77.67
cg00562118	chr4	644805	-1.462	1.275	0.255	0.91	PDE6B	51.98
cg15247245	chr3	96168838	3.841	3.35	0.255	0.91		41.76
cg14259208	chr9	101759749	-1.663	1.45	0.255	0.91	COL15A1	78.07
cg07288049	chr4	1657304	-3.621	3.158	0.255	0.91	FAM53A	60.76
cg05377226	chr1	171810910	-0.1579	0.1377	0.255	0.91	DNM3	2.8
cg17711567	chr19	44325008	2.62	2.285	0.255	0.91	LYPD5	23.58
cg02992067	chr16	53856169	0.9437	0.8231	0.255	0.91	FTO	26.38
cg23776532	chr13	53029591	-0.7238	0.6313	0.255	0.91	CKAP2	4.45
cg26880187	chr12	56473976	-0.2534	0.221	0.255	0.91	ERBB3	3.97
cg08943696	chr12	131437802	2.216	1.932	0.255	0.91	GPR133	39.27
cg16113189	chr12	34446240	-1.302	1.135	0.255	0.91		85.51
cg03662467	chr18	43753538	-0.499	0.4352	0.255	0.91	C18orf25	4.27
cg24678117	chr1	996294	-2.15	1.875	0.255	0.91		44.31
cg17869799	chr1	1197095	1.549	1.351	0.255	0.91	UBE2J2	63.83
cg16367697	chr5	1221780	-2.791	2.434	0.255	0.91	SLC6A19	69.66
cg16761276	chr8	3412728	-1.492	1.301	0.255	0.91	CSMD1	19.44
cg20154947	chr8	145018010	-0.3967	0.346	0.255	0.91	PLEC1	2.39
cg22696358	chr6	33177735	-0.2245	0.1958	0.255	0.91	RING1	94.26
cg18016635	chr15	90808917	-0.5662	0.4938	0.255	0.91	NGRN	3.49
cg10679755	chr3	146262421	1.207	1.053	0.255	0.91	PLSCR1	3.34
cg13808936	chr9	136371164	0.9991	0.8714	0.255	0.91		71.92
cg08707471	chr3	353166	-0.6164	0.5377	0.255	0.91	CHL1	9.13
cg16875169	chr19	49617695	-0.07579	0.06611	0.255	0.91	LIN7B	1.51
cg10544039	chr5	180688629	-0.2029	0.1769	0.255	0.91	TRIM52	2.03
cg23484609	chr17	1837588	-0.8221	0.717	0.255	0.91		84.01
cg05400670	chrX	67867332	1.266	1.104	0.255	0.91	STARD8	25.22
cg03457284	chr10	6264625	-0.9031	0.7878	0.255	0.91	PFKFB3	81.37
cg18722615	chr11	40359642	-3.311	2.888	0.255	0.91		70.72
cg26815414	chr13	113300120	1.989	1.735	0.255	0.91	C13orf35	43.3
cg25313122	chr7	6121416	-0.2689	0.2345	0.255	0.91		3.35
cg19859486	chr3	45730655	-0.999	0.8714	0.255	0.91	SACM1L	2.81
cg26521129	chr1	155830797	-3.2	2.791	0.255	0.91	SYT11	37.09
cg18902795	chr6	166124436	-1.171	1.021	0.255	0.91		81.13
cg11783014	chr6	149285854	-0.414	0.3611	0.255	0.91	UST	91.93
cg17711253	chr11	30341277	-1.055	0.9198	0.255	0.91		89.31
cg20380069	chr12	120806617	0.1769	0.1543	0.255	0.91	MSI1	4.44
cg23666229	chr11	6633238	-0.1562	0.1362	0.255	0.91	TAF10	3.43
cg01589998	chr12	109729478	-1.199	1.046	0.255	0.91	FOXN4	25.21
cg22068371	chr6	26407505	-0.9761	0.8514	0.255	0.91	BTN3A1	86.7
cg00908189	chr16	619842	-0.2131	0.1859	0.255	0.91	PIGQ	2.76
cg01530687	chr16	85646973	-0.4504	0.3929	0.255	0.91	KIAA0182	4.16
cg07841371	chr1	1114912	-1.408	1.228	0.255	0.91	TTLL10	86.86
cg20152152	chr11	67219241	0.1051	0.09168	0.255	0.91	GPR152	98.49
cg22905726	chr5	94939951	-1.005	0.8762	0.255	0.91	ARSK	90.16
cg04780126	chr11	65029484	-0.1095	0.09555	0.255	0.91	POLA2	2.07
cg10319137	chr1	93811585	-0.3107	0.271	0.255	0.91	DR1	2.77
cg11660815	chr20	61924423	-3.538	3.086	0.255	0.91	COL20A1	21.91
cg18191200	chr22	43506435	-0.3771	0.3289	0.255	0.91	BIK	5.96
cg11699515	chr10	135176625	-0.6732	0.5872	0.255	0.91	ECHS1	89.75
cg00273220	chr22	46667083	-0.7698	0.6715	0.255	0.91	TTC38	90.15
cg15015892	chr1	151810887	4.114	3.589	0.255	0.91	C2CD4D	55.69
cg26418691	chr13	25875505	-0.1605	0.14	0.255	0.91	NUPL1	3.62
cg07676517	chr19	30363343	-1.225	1.068	0.255	0.91		6.71
cg04807512	chr16	1557366	-0.4436	0.3869	0.255	0.91	TELO2	95.13
cg05076971	chr7	117824189	-0.3086	0.2692	0.255	0.91	NAA38	4.15
cg16355818	chrX	110365847	-2.141	1.868	0.255	0.91	PAK3	71.2
cg01200186	chr10	52765418	-2.309	2.014	0.255	0.91	PRKG1	76.35
cg01012669	chr2	231822092	-0.474	0.4135	0.255	0.91		5.64
cg23513569	chr12	132895543	-0.9759	0.8513	0.255	0.91	GALNT9	37.27
cg14950834	chr19	40971830	-0.2209	0.1927	0.255	0.91	SPTBN4	1.78
cg22897419	chr3	147449682	-1.297	1.132	0.255	0.91		15.81
cg05819416	chr1	214140498	-2.424	2.115	0.255	0.91		67.51
cg12259469	chr7	39017305	-0.6525	0.5692	0.255	0.91	POU6F2	91.27
cg04749873	chr8	71039880	-1.466	1.279	0.255	0.91	NCOA2	89.46
cg15833596	chr1	207226419	-0.3324	0.29	0.255	0.91	PFKFB2	6.6
cg01152056	chr6	166260319	-2.446	2.134	0.255	0.91		53.09
cg16327891	chr13	43566633	-2.195	1.915	0.255	0.91	EPSTI1	43.1
cg13617087	chr6	31107321	-0.8186	0.7141	0.255	0.91	PSORS1C1	17.07
cg07284132	chr22	36462314	-0.1749	0.1526	0.255	0.91		2.88
cg00565263	chr1	32052246	-1.099	0.9586	0.255	0.91	TINAGL1	73.65
cg11585156	chr19	52598983	-0.204	0.178	0.255	0.91	ZNF841	3.96
cg19230501	chr10	35926227	1.385	1.209	0.255	0.91		22.84
cg11846333	chr4	119757529	-0.1137	0.09921	0.255	0.91	SEC24D	2.32
cg00766497	chr7	2148973	-0.6704	0.5848	0.255	0.91	MAD1L1	85.71
cg25091367	chr4	7289507	-2.139	1.866	0.255	0.91	SORCS2	55.25
cg23481419	chr11	71282370	-1.62	1.414	0.255	0.91		58.44
cg08299299	chr12	132546772	-0.5676	0.4952	0.255	0.91	EP400	91.88
cg13239483	chr12	29937188	-0.6594	0.5753	0.255	0.91	TMTC1	5.18
cg19777277	chr19	444497	-2.66	2.321	0.255	0.91	SHC2	59.72
cg24638356	chr3	14755220	-5.233	4.566	0.255	0.91	C3orf20	56.56
cg02225346	chr2	8833307	-0.7903	0.6895	0.255	0.91		90.25
cg01860010	chr3	196726298	0.4095	0.3572	0.255	0.91		92.32
cg21851553	chr15	31394021	-0.5522	0.4818	0.255	0.91	TRPM1	89.85
cg16554933	chr16	4401344	-0.08647	0.07544	0.255	0.91	Magmas	1.45
cg07839376	chrX	12806991	-1.9	1.657	0.255	0.91		81.13
cg05086993	chr1	6614664	-0.1903	0.166	0.255	0.91	TAS1R1	2.96
cg23185774	chr6	36972163	-0.9299	0.8113	0.255	0.91	FGD2	61.9
cg08923060	chr12	120884702	-0.6411	0.5593	0.255	0.91	TRIAP1	2.91
cg10395685	chr11	86085715	-1.561	1.362	0.255	0.91	CCDC81	55.31
cg26465310	chr16	82203988	-0.7775	0.6783	0.255	0.91	MPHOSPH6	7.2
cg12639990	chr22	39239335	-0.274	0.2391	0.255	0.91	NPTXR	1.73
cg12968987	chr5	55502758	-0.6732	0.5873	0.255	0.91	ANKRD55	90.89
cg26903216	chr16	17228439	-0.51	0.445	0.255	0.91	XYLT1	91.9
cg20502259	chr17	79205420	-0.5446	0.4751	0.255	0.91	C17orf56	92.14
ch.X.115956070R	chrX	116072042	-0.4874	0.4253	0.255	0.91		4.74
cg03768796	chr17	3884973	-3.547	3.095	0.255	0.91		78.6
cg20600404	chr2	9960583	-1.391	1.213	0.255	0.91		37.96
cg15848714	chr11	33442321	-1.986	1.733	0.255	0.91		36.07
cg04393132	chr12	89746101	-0.4191	0.3656	0.255	0.91	DUSP6	3.51
cg09324304	chr14	51364487	-0.3629	0.3167	0.255	0.91	ABHD12B	93.56
cg27566521	chr1	9970633	0.1913	0.1669	0.255	0.91	CTNNBIP1	4.53
cg08580347	chr19	7985219	-0.1423	0.1241	0.255	0.91	SNAPC2	2.77
cg03362815	chr16	50407774	-0.2095	0.1828	0.255	0.91		94.68
cg06495184	chr19	406256	-1.523	1.329	0.255	0.91	C2CD4C	35.11
cg21140943	chr15	93631110	-0.2139	0.1866	0.255	0.91	RGMA	3.66
cg14957943	chr3	48632783	1.101	0.9606	0.255	0.91	COL7A1	78.94
cg20038477	chr3	128754632	-0.8619	0.752	0.255	0.91	CCDC48	75.33
cg22691725	chr5	133341367	-0.7125	0.6217	0.255	0.91	VDAC1	12.23
cg13866795	chr9	135283313	-1.683	1.468	0.255	0.91	TTF1	68.56
cg12693436	chr10	47130971	-1.34	1.169	0.255	0.91		54.2
cg11761622	chr6	25726956	-2.558	2.232	0.255	0.91	HIST1H2AA	89.85
cg12642246	chr17	46059753	-0.6925	0.6042	0.255	0.91		86.36
cg24454219	chr4	492856	-0.09743	0.08501	0.255	0.91	ZNF721	2.17
cg21170241	chr13	98010450	-0.5481	0.4783	0.255	0.91	MBNL2	88.51
cg10434210	chr17	2097839	-0.3683	0.3214	0.255	0.91	SMG6	92.04
cg15286206	chr15	38233268	-0.8182	0.7139	0.255	0.91	TMCO5A	12.6
cg18862215	chr19	35085677	1.303	1.137	0.255	0.91	SCGBL	63.45
cg07045089	chr1	3620218	1.075	0.9376	0.255	0.91	TP73	5.86
cg00754896	chr17	76227255	-1.493	1.303	0.255	0.91	LOC283999	50.45
cg26358634	chr5	62365115	-0.518	0.452	0.255	0.91		89.76
cg00018128	chr2	162275746	-2.908	2.538	0.255	0.91	TBR1	30.31
cg19162158	chr8	32405427	-1.63	1.422	0.255	0.91	NRG1	15
cg08603382	chr10	743973	-0.5825	0.5083	0.255	0.91		95.06
cg13699657	chr7	156931944	-0.9178	0.8008	0.255	0.91	UBE3C	4.73
cg02524205	chr6	167559851	-3.955	3.451	0.255	0.91		36.3
cg13429260	chr11	73356744	-0.9759	0.8515	0.255	0.91	PLEKHB1	85.22
cg25809722	chr12	133121162	-2.007	1.751	0.255	0.91	FBRSL1	64
cg16340755	chr5	150823129	-0.7522	0.6564	0.255	0.91		90.9
cg17779289	chr6	33272148	-0.7496	0.6541	0.255	0.91	TAPBP	81.89
cg12802822	chr11	58910102	-0.09157	0.0799	0.255	0.91	FAM111A	1.65
cg19081390	chr1	8393978	-0.5788	0.5051	0.255	0.91	SLC45A1	84.83
cg12100077	chr7	23145212	-0.3222	0.2812	0.255	0.91	KLHL7	3.46
cg01312445	chr16	86536684	-2.54	2.216	0.255	0.91		40.03
cg25842602	chr18	35146038	-1.16	1.012	0.255	0.91	BRUNOL4	5.91
cg07603991	chr17	11461103	2.186	1.907	0.255	0.91	SHISA6	72.92
cg14725082	chr15	101587738	0.9223	0.8048	0.255	0.91	LRRK1	63.61
cg00562070	chr12	131484689	-2.233	1.948	0.255	0.91	GPR133	59.2
cg18971819	chr11	616112	2.782	2.428	0.255	0.91	IRF7	35.68
cg14940405	chr8	142318883	-0.3098	0.2703	0.255	0.91		6.14
cg04198075	chr10	636331	-2.388	2.084	0.255	0.91	DIP2C	84.49
cg02092785	chr6	13012998	-1.784	1.557	0.255	0.91	PHACTR1	62.66
cg00028636	chr12	6876321	-0.9451	0.8247	0.255	0.91	PTMS	4.85
cg07754347	chr6	32135379	-0.9073	0.7917	0.255	0.91	EGFL8	35.96
cg16837206	chr11	104972474	-0.8612	0.7515	0.255	0.91	CASP1	84.52
cg24616828	chr7	129414694	-0.6478	0.5653	0.255	0.91	MIR96	84.26
cg21351543	chr2	191399470	-0.304	0.2653	0.255	0.91	TMEM194B	5.56
cg22220991	chr6	29985999	-1.579	1.378	0.255	0.91	NCRNA00171	91.11
cg00834755	chr20	61674675	-1.92	1.675	0.255	0.91		45.55
cg13953753	chr10	118896012	0.9373	0.8179	0.255	0.91	VAX1	88.87
cg18312812	chr19	2900898	-0.5798	0.506	0.255	0.91	ZNF57	5.05
cg11419575	chr2	153057378	-0.7369	0.6431	0.255	0.91		18.56
cg23774453	chr15	31233439	-1.875	1.636	0.255	0.91	MTMR10	60.74
cg21374307	chr3	159547539	-1.189	1.038	0.255	0.91	SCHIP1	73.83
cg06960794	chr6	149022017	0.4471	0.3901	0.255	0.91		6.53
cg08249780	chr6	164092862	3.421	2.985	0.255	0.91		69.5
cg08146841	chr6	124603667	-3.067	2.677	0.255	0.91	NKAIN2	61.81
cg22410435	chr22	38221618	-0.8622	0.7525	0.255	0.91		78.13
cg08894790	chr4	177241590	-1.002	0.8745	0.255	0.91	SPCS3	4.79
cg22829114	chr2	3381723	-0.2068	0.1805	0.255	0.91	TSSC1	1.89
cg08787769	chr16	2869479	-2.459	2.146	0.255	0.91	PRSS21	48.82
cg07152091	chr7	127807283	-3.162	2.76	0.255	0.91		15.27
cg19086599	chr20	61148784	-0.7576	0.6611	0.255	0.91	C20orf166	4.84
cg17016922	chr5	141195365	-0.802	0.6999	0.255	0.91		86.05
cg03019986	chr17	46628850	0.954	0.8326	0.255	0.91	HOXB3	49.42
cg10949706	chr5	87984861	0.5059	0.4415	0.255	0.91		6.4
cg24526056	chr5	156479556	-1.237	1.08	0.255	0.91	HAVCR1	87.45
cg20493283	chr17	48912164	1.19	1.038	0.255	0.91	WFIKKN2	64.76
cg17323972	chr6	30920772	-2.805	2.448	0.255	0.91	DPCR1	76.84
cg13067649	chr3	130300740	-1.442	1.259	0.255	0.91	COL6A6	47.86
cg14509390	chr9	110045129	-0.1906	0.1664	0.255	0.91	RAD23B	3.72
cg10444037	chr6	42531637	-0.2085	0.182	0.255	0.91	UBR2	2.8
cg07609381	chr6	32056606	-0.7218	0.6299	0.255	0.91	TNXB	89.55
cg22514112	chr5	1859764	-3.833	3.345	0.255	0.91		76.84
cg19345219	chr12	6747405	-0.9284	0.8103	0.255	0.91	ACRBP	89.08
cg07808036	chr3	195596761	1.091	0.9523	0.255	0.91	TNK2	72.26
cg27280366	chr12	49736416	-0.6177	0.5391	0.255	0.91		5.97
cg17080987	chr15	90042757	-0.7836	0.6838	0.255	0.91		88.34
cg20390015	chr4	68156847	-1.442	1.258	0.255	0.91		13.34
cg19577617	chr2	191745301	-0.3221	0.2811	0.255	0.91	GLS	6.04
cg27423760	chr16	51186463	-2.853	2.49	0.255	0.91	SALL1	13.99
cg05374367	chr14	101123867	1.504	1.313	0.255	0.91	C14orf70	31.79
cg27358097	chr11	11643816	-0.08897	0.07765	0.255	0.91	GALNTL4	1.44
cg07952877	chr18	77171705	2.372	2.07	0.255	0.91	NFATC1	85.75
cg09257635	chr1	228346181	-3.461	3.021	0.255	0.91	GJC2	35.18
cg22555102	chr20	17949251	-0.2135	0.1864	0.255	0.91	C20orf72	1.77
cg11631518	chr12	75603585	0.5975	0.5215	0.255	0.91	KCNC2	3.24
cg01408845	chr17	26705012	0.9857	0.8603	0.255	0.91	SARM1	76.93
cg08538752	chr21	10990890	0.8501	0.7419	0.255	0.91	TPTE	13.86
cg21915647	chr14	21439301	-0.1213	0.1059	0.255	0.91		2.13
cg00240653	chr12	55378411	-0.8324	0.7265	0.255	0.91	KIAA0748	89.27
cg02404304	chr6	2752090	-1.605	1.401	0.255	0.91	MYLK4	80.27
cg22786826	chr16	2564780	-0.7963	0.695	0.255	0.91	ATP6V0C	4.72
cg27591450	chr17	75525004	-5.545	4.839	0.255	0.91		28.94
cg18625627	chr14	81426015	-1.102	0.962	0.255	0.91	TSHR	68.02
cg06146185	chr6	170919448	-1.15	1.004	0.255	0.91		40.92
cg10817093	chr4	174089402	-0.1078	0.09407	0.255	0.91	GALNT7	1.97
cg01867419	chr6	30421515	-0.2345	0.2047	0.255	0.91		4.26
cg22472360	chr5	14414979	-1.218	1.063	0.255	0.91	TRIO	87.65
cg23189639	chr3	48669774	-0.3114	0.2718	0.255	0.91	SLC26A6	93.5
cg17499859	chr2	240100802	-1.365	1.192	0.255	0.91	HDAC4	89.75
cg12481567	chr5	131729968	-0.2996	0.2615	0.255	0.91	SLC22A5	93.33
cg02758521	chr16	88633949	-2.628	2.294	0.255	0.91		42.83
cg10397930	chr11	109959298	0.8707	0.76	0.256	0.91		88.64
cg11542402	chr10	13141466	0.1558	0.1359	0.256	0.91	OPTN	4.36
cg19019321	chr2	159826400	-0.6739	0.5881	0.256	0.91	TANC1	4.3
cg26309987	chr1	37940113	-0.09148	0.07985	0.256	0.91	ZC3H12A	2.2
cg13873100	chr7	73257066	-0.6815	0.5948	0.256	0.91	WBSCR27	6.58
cg19508561	chr1	32740758	0.6583	0.5746	0.256	0.91	LCK	90.13
cg07129803	chr16	88370583	-1.675	1.462	0.256	0.91		47.03
cg20131968	chr17	61850012	-1.14	0.9948	0.256	0.91	CCDC47	15.04
cg21610508	chr19	388335	-1.643	1.434	0.256	0.91		87.27
cg23412438	chr8	90914592	-0.3898	0.3403	0.256	0.91	OSGIN2	7.21
cg10242279	chr4	10666415	-1.771	1.546	0.256	0.91	CLNK	59.16
cg14211930	chr9	97402452	1.287	1.124	0.256	0.91	FBP1	73.63
cg25321720	chr22	23524906	-0.5339	0.466	0.256	0.91	BCR	11.62
cg18086635	chr18	30051631	-1.031	0.8996	0.256	0.91	FAM59A	75.43
cg20516472	chr7	91808405	-0.07553	0.06592	0.256	0.91		1.16
cg01294431	chr9	114286979	-1.063	0.928	0.256	0.91	ZNF483	51.53
cg05031995	chr17	7530871	-0.159	0.1388	0.256	0.91	SAT2	2.95
cg11267692	chrX	100547450	3.563	3.11	0.256	0.91	TAF7L	70.21
cg27408897	chr18	67136810	-1.405	1.226	0.256	0.91	DOK6	29.22
cg23108126	chr7	1036986	-0.8762	0.7648	0.256	0.91	C7orf50	90.25
cg01974761	chr16	12070258	-0.2547	0.2223	0.256	0.91	RUNDC2A	2.44
cg16999254	chr10	86016931	-0.2727	0.2381	0.256	0.91	RGR	5
cg11815105	chr2	239148849	0.1385	0.1209	0.256	0.91	HES6	2.49
cg04143750	chr2	233497656	-0.2948	0.2573	0.256	0.91	EFHD1	3.09
cg23446945	chrX	118740132	-1.411	1.231	0.256	0.91	NKRF	8.32
cg16858463	chr3	48130806	0.6118	0.534	0.256	0.91	MAP4	8.22
cg13517974	chr14	90420875	-0.1609	0.1404	0.256	0.91	TDP1	2.4
cg17268726	chr7	10976748	-0.2658	0.232	0.256	0.91	NDUFA4	93.67
cg04850548	chr5	43192428	-0.08592	0.075	0.256	0.91	MGC42105	1.71
cg16095660	chr11	3822594	-3.248	2.835	0.256	0.91	PGAP2	80.23
cg16695570	chr14	101532886	-1.644	1.435	0.256	0.91	MIR656	41.62
cg01464052	chr1	150255137	-1.27	1.108	0.256	0.91	C1orf51	42.54
cg19788015	chr5	171711430	-0.09236	0.08062	0.256	0.91	UBTD2	1.94
cg06356454	chr2	241631498	2.554	2.23	0.256	0.91	AQP12A	50.45
cg01572694	chr17	46657555	1.14	0.9948	0.256	0.91	MIR10A	73.79
cg21855286	chr2	239007006	-0.7634	0.6664	0.256	0.91	SCLY	85.57
cg09218462	chr2	38011852	-0.829	0.7237	0.256	0.91		88.86
cg26390050	chr8	144621170	-0.8455	0.7381	0.256	0.91	ZC3H3	77.47
cg04006984	chr7	129154227	-0.9912	0.8652	0.256	0.91		78.05
cg09010017	chr8	140718042	-0.4511	0.3938	0.256	0.91		1.76
cg10837685	chr15	22968612	-0.5542	0.4838	0.256	0.91	CYFIP1	93.41
cg03606269	chr5	77779546	-0.7593	0.6628	0.256	0.91		86.26
cg26840770	chr11	27723290	-0.5038	0.4398	0.256	0.91	BDNF	4.13
cg12501818	chr2	45224505	-3.28	2.864	0.256	0.91		34.51
cg10139846	chr1	62207966	0.1391	0.1214	0.256	0.91	INADL	3.41
cg11594303	chr9	123639439	-0.1516	0.1323	0.256	0.91	PHF19	1.99
cg16708451	chr19	54411208	-1.143	0.998	0.256	0.91		7.23
cg19101154	chr5	1524249	-0.1332	0.1163	0.256	0.91	LPCAT1	3.9
cg18760729	chr1	93646329	-0.1097	0.09577	0.256	0.91	CCDC18	1.96
cg02424695	chr17	17399795	-0.07715	0.06735	0.256	0.91	RASD1	1.59
cg04197904	chr22	46318272	1.255	1.096	0.256	0.91	WNT7B	81.71
cg24544082	chr2	54751507	1.091	0.9524	0.256	0.91	SPTBN1	78.57
cg05191825	chr12	108956318	-0.08723	0.07615	0.256	0.91	ISCU	1.43
cg04746649	chr2	169401301	-0.8683	0.758	0.256	0.91	LASS6	91.4
cg06969437	chr13	45694679	-0.2927	0.2555	0.256	0.91	GTF2F2	2.49
cg08939275	chr1	1251322	-1.347	1.176	0.256	0.91	CPSF3L	83.32
cg21980821	chr21	34602030	-0.2775	0.2422	0.256	0.91	IFNAR2	2.66
cg05167561	chr7	644302	-1.45	1.266	0.256	0.91	PRKAR1B	58.43
cg09618309	chr2	99908962	-0.436	0.3807	0.256	0.91	LYG1	93.92
cg17606558	chr6	29456563	-3.501	3.057	0.256	0.91	MAS1L	69
cg05847060	chr14	22457536	2.207	1.927	0.256	0.91		16.76
cg08522256	chr8	101966860	-1.375	1.201	0.256	0.91	YWHAZ	78.77
cg01678472	chr17	73056797	1.023	0.8929	0.256	0.91	KCTD2	90.21
cg01762785	chr22	42226837	-1.025	0.8946	0.256	0.91		44.37
cg06440646	chr4	146403418	-0.3721	0.3248	0.256	0.91	SMAD1	5.57
cg15597136	chr2	242128753	-0.1112	0.09712	0.256	0.91	ANO7	98.49
cg05598879	chr5	586839	-1.701	1.485	0.256	0.91		29.61
cg18959052	chr2	206790818	-0.4061	0.3546	0.256	0.91		3.65
cg02070290	chr17	68071397	-2.507	2.189	0.256	0.91	KCNJ16	56.65
cg11915218	chr17	40335849	-0.4465	0.3899	0.256	0.91		6.57
cg03939371	chr19	1880136	-0.7481	0.6531	0.256	0.91	FAM108A1	82.87
cg07035503	chr5	134871966	-0.1178	0.1028	0.256	0.91	NEUROG1	1.89
cg25952596	chr14	101535084	3.779	3.299	0.256	0.91		48.32
cg22518433	chr19	49253931	0.2384	0.2081	0.256	0.91	FUT1	96.44
cg07799353	chr12	121342288	-0.157	0.137	0.256	0.91	SPPL3	2.11
cg07757007	chr2	138734074	-1.864	1.627	0.256	0.91	HNMT	73.29
cg17978996	chr6	107436496	-1.237	1.08	0.256	0.91	BEND3	3.08
cg26242708	chr8	134047325	-1.301	1.136	0.256	0.91	TG	86.35
cg00000109	chr3	171916037	-0.6804	0.5941	0.256	0.91	FNDC3B	91.36
cg26039806	chr11	71639257	-0.1287	0.1124	0.256	0.91	RNF121	2.2
cg09944149	chr9	96792653	-1.033	0.9023	0.256	0.91	PTPDC1	8.83
cg04114315	chr11	46868224	-0.2301	0.2009	0.256	0.91	CKAP5	3.76
cg02991924	chr1	228193237	-2.036	1.778	0.256	0.91		33.21
cg25067547	chr19	44005893	-0.6371	0.5562	0.256	0.91	PHLDB3	89.97
cg04628369	chr20	56247426	-2.999	2.619	0.256	0.91	PMEPA1	28.72
cg10129025	chr9	139880518	-1.539	1.344	0.256	0.91		69.84
cg23597015	chr15	68932319	0.7062	0.6166	0.256	0.91	CORO2B	89.3
cg18805612	chr12	120151550	-0.5606	0.4895	0.256	0.91	MIR1178	85.57
cg06245962	chr13	103426301	-0.1353	0.1182	0.256	0.91	C13orf27	1.59
cg03623401	chr16	12043656	-0.3044	0.2658	0.256	0.91		4.71
cg22249456	chr12	124118184	-0.1062	0.09277	0.256	0.91	EIF2B1	1.63
cg12584865	chr1	161132159	0.4983	0.4351	0.256	0.91	USP21	93.03
cg05131266	chr14	91591888	-1.5	1.31	0.256	0.91	C14orf159	64.8
cg12856708	chr17	43442340	-0.7517	0.6564	0.256	0.91		70.98
cg15400169	chr12	120639619	-0.4416	0.3856	0.256	0.91	RPLP0	7.57
cg19770472	chr22	49975775	-2.18	1.904	0.256	0.91		81.77
cg15964468	chr6	28351351	3.382	2.953	0.256	0.91	ZSCAN12	22.8
cg02495310	chr5	134366831	-1.566	1.368	0.256	0.91	PITX1	61.78
cg25632840	chr6	30540604	-1.37	1.196	0.256	0.91	ABCF1	66.56
cg23222949	chr7	44884244	-0.4646	0.4056	0.256	0.91	H2AFV	89.06
cg08439109	chr17	46089344	-1.858	1.622	0.256	0.91		42.55
cg19845649	chr10	101945899	-0.08202	0.07162	0.256	0.91	ERLIN1	1.66
cg12124516	chr2	136634144	-1.133	0.9897	0.256	0.91	MCM6	4.42
cg02887961	chr20	33863951	-0.7977	0.6965	0.256	0.91	MMP24	86.88
cg00580689	chr1	109585095	-0.2637	0.2303	0.256	0.91	WDR47	2.53
cg02219601	chr14	35835511	1.371	1.198	0.256	0.91		56.84
cg19397489	chr17	4693260	-0.1034	0.09031	0.256	0.91	GLTPD2	1.43
cg10483871	chr1	226296868	0.7662	0.6691	0.256	0.91		85.15
cg17981769	chr11	64864227	-0.2215	0.1934	0.256	0.91	C11orf2	4.37
cg03273025	chr19	48673952	-0.4673	0.4081	0.256	0.91	LIG1	9.4
cg09169255	chr2	73114256	-0.07292	0.06367	0.256	0.91	SPR	1.74
cg22411407	chr7	100081358	-0.0749	0.06541	0.256	0.91	C7orf51	1.53
cg10004897	chr4	7054700	0.7836	0.6843	0.256	0.91	TADA2B	65.9
cg14286256	chr9	98318448	-1.8	1.572	0.256	0.91		44.59
cg01266688	chr2	98274472	-0.3366	0.2939	0.256	0.91	ACTR1B	94
cg21610439	chr2	129251614	1.32	1.153	0.256	0.91		22.75
cg19499754	chr20	54919155	-0.1579	0.1379	0.256	0.91		3.36
cg07794367	chr16	13107052	-0.862	0.7527	0.256	0.91	SHISA9	23.48
cg15165154	chr5	139041014	-2.207	1.928	0.256	0.91	CXXC5	66.77
cg09270285	chr11	125280224	-0.491	0.4287	0.256	0.91	PKNOX2	6.98
cg08661017	chr16	10802441	2.183	1.907	0.256	0.91		81.36
cg01034251	chr16	88748522	-2.095	1.829	0.256	0.91	MGC23284	18.82
cg02366988	chr17	63558245	-0.5528	0.4827	0.256	0.91	AXIN2	5.32
cg21091239	chr3	181614617	-1.201	1.049	0.256	0.91		81.37
cg08888491	chr20	277839	-0.2399	0.2095	0.256	0.91	ZCCHC3	3.26
cg14123034	chr18	6283067	-2.994	2.615	0.256	0.91	L3MBTL4	25.77
cg07398429	chrX	30260301	2.807	2.451	0.256	0.91	MAGEB4	79.98
cg10266121	chr10	97020570	1.066	0.9313	0.256	0.91	PDLIM1	13.84
cg10306035	chr10	23464518	-2.281	1.992	0.256	0.91		73.52
cg12058875	chr2	145770038	3.268	2.854	0.256	0.91		67.23
cg04459091	chr5	179751794	-1.16	1.013	0.256	0.91	GFPT2	64.16
cg00280235	chr7	107797076	-1.193	1.042	0.256	0.91	NRCAM	84.11
cg02925800	chr7	102789617	-0.07239	0.06322	0.256	0.91	NAPEPLD	1.56
cg02693607	chr7	27150598	-1.427	1.246	0.256	0.91	HOXA3	13.87
cg05541747	chr18	32617356	3.798	3.317	0.256	0.91	MAPRE2	52.29
cg24399467	chr7	6474426	-0.9681	0.8454	0.256	0.91	DAGLB	90.35
cg22282038	chr8	41505495	-1.934	1.689	0.256	0.91	NKX6-3	39.92
cg22563907	chr6	35919050	-0.6179	0.5396	0.256	0.91	SLC26A8	90.06
cg21864706	chr12	13257712	-1.274	1.113	0.256	0.91	GSG1	84.76
cg16715687	chr14	59102696	-1.811	1.581	0.256	0.91		72.1
cg18190372	chr2	31001063	-1.11	0.9692	0.256	0.91	CAPN13	85.71
cg00589617	chr1	230415343	-0.4315	0.3768	0.256	0.91	GALNT2	93.78
cg23038074	chr14	24808650	-1.538	1.343	0.256	0.91	RIPK3	36.76
cg16057598	chr2	172967819	-0.6101	0.5328	0.256	0.91	DLX2	4.31
cg09424682	chr3	191670257	-2.026	1.77	0.256	0.91		41.5
cg04818331	chr16	28996470	-1.048	0.9149	0.256	0.91	LAT	61.24
cg17466131	chr4	186578190	-1.257	1.098	0.256	0.91	SORBS2	33.04
cg10691848	chr3	184032283	-0.08658	0.07561	0.256	0.91	EIF4G1	2.18
cg14270292	chr6	133562494	-0.2404	0.2099	0.256	0.91	EYA4	3.08
cg17741291	chr10	70715745	-0.2037	0.1779	0.256	0.91	DDX21	2.62
cg24601705	chr12	133016668	-3.152	2.753	0.256	0.91		58.2
cg22459755	chr8	49293005	-0.428	0.3738	0.256	0.91		2.16
cg03515464	chr14	101015513	-1.509	1.318	0.256	0.91	BEGAIN	43.88
cg00023919	chr11	66839191	-1.322	1.154	0.256	0.91	RHOD	36.19
cg26812147	chr7	50773591	-0.4068	0.3553	0.256	0.91	GRB10	92.64
cg23288059	chr14	38724945	-2.04	1.782	0.256	0.91	CLEC14A	27.37
cg03228132	chr7	129781429	-2.143	1.871	0.256	0.91		25.57
cg25217428	chr1	168148809	0.2655	0.2319	0.256	0.91	TIPRL	4.13
cg16546511	chr7	1535141	-0.7147	0.6242	0.256	0.91	INTS1	86.74
cg03139228	chr18	77082448	0.5807	0.5072	0.256	0.91	ATP9B	88.99
cg03445679	chrX	131626187	-1.871	1.635	0.256	0.91		78.78
cg14689532	chr11	820572	-1.257	1.098	0.256	0.91	PNPLA2	22.22
cg03440673	chr3	124744120	-1.546	1.35	0.256	0.91	HEG1	39.29
cg20028661	chr7	1113854	-1.164	1.016	0.256	0.91	C7orf50	87.46
cg09233619	chr11	23421870	-4.622	4.037	0.256	0.91		52.84
cg22528076	chr8	57068277	-2.566	2.241	0.256	0.91		44.93
cg16716752	chr6	33157811	-1.053	0.9193	0.256	0.91	COL11A2	28.07
cg07039560	chr5	140683681	-3.145	2.747	0.256	0.91	SLC25A2	58.3
cg06000450	chr2	174513304	-0.5546	0.4845	0.256	0.91		90.69
cg26693817	chr4	640348	-1.298	1.134	0.256	0.91	PDE6B	21.35
cg00354179	chr1	180881480	-0.4451	0.3888	0.256	0.91	KIAA1614	3.03
cg09334699	chr2	2193511	-2.952	2.578	0.256	0.91	MYT1L	38.92
cg03150463	chr7	108166687	-0.0867	0.07573	0.256	0.91	PNPLA8	1.55
cg05252927	chr17	10732854	-4.031	3.521	0.256	0.91	PIRT	65.63
cg16309518	chr5	176445507	1.35	1.179	0.256	0.91		91.43
cg14057772	chr17	21178963	-0.3224	0.2816	0.256	0.91		4.94
cg17045801	chr7	43153223	2.416	2.11	0.256	0.91	HECW1	40.03
cg06822966	chr2	110962741	-0.3155	0.2756	0.256	0.91	NPHP1	5.56
cg19995130	chr2	130000478	-0.9711	0.8482	0.256	0.91		70.89
cg07615816	chr11	599036	-0.5122	0.4474	0.256	0.91	PHRF1	92.4
cg07286123	chr20	23067126	-1.052	0.9186	0.256	0.91	CD93	65.42
cg20122492	chr2	165555694	-0.6907	0.6033	0.256	0.91	COBLL1	91.25
cg00264142	chr5	145562434	-0.07357	0.06426	0.256	0.91	LARS	1.53
cg12646800	chr13	36456681	-2.007	1.754	0.256	0.91	MIR548F5	39.67
cg04006457	chr6	30113825	-2.139	1.868	0.256	0.91	TRIM40	49.99
cg11820993	chr17	79633565	-0.1131	0.09878	0.256	0.91	CCDC137	1.83
cg15602631	chr3	16973145	-1.446	1.263	0.256	0.91	PLCL2	85.25
cg17174893	chr22	27157079	-2.504	2.187	0.256	0.91		49.13
cg06962373	chr13	37772687	-2.429	2.121	0.256	0.91		68.3
cg10537927	chr4	143767454	-0.4749	0.4148	0.256	0.91	INPP4B	5.3
cg17373644	chr5	1806786	-0.4291	0.3748	0.256	0.91	NDUFS6	90.27
cg23435730	chr3	127770634	-0.2745	0.2398	0.256	0.91	SEC61A1	7.56
cg14170181	chr9	5114002	-1.187	1.036	0.256	0.91	JAK2	67.01
cg23063047	chr8	124540418	-0.5808	0.5073	0.256	0.91	FBXO32	90.56
cg09295695	chr6	31649093	-1.878	1.641	0.256	0.91	LY6G5C	8.8
cg16132337	chr7	63498261	-2.285	1.996	0.256	0.91		16.5
cg18144654	chr3	127995346	1.184	1.034	0.256	0.91	EEFSEC	66.15
cg20985486	chr12	56510361	-0.08912	0.07785	0.256	0.91	RPL41	1.77
cg23438592	chr11	102714352	-1.462	1.277	0.256	0.91	MMP3	57.3
cg16665765	chr3	37934293	-0.7965	0.6958	0.256	0.91	CTDSPL	68.59
cg13390284	chr1	65531864	0.9469	0.8271	0.256	0.91		13
cg09395034	chr5	137801102	-0.6101	0.533	0.256	0.91	EGR1	6.33
cg09857708	chr16	66586376	-0.6607	0.5772	0.256	0.91	CKLF	6.06
cg07406296	chr16	30960328	-0.4614	0.4031	0.256	0.91	ORAI3	6.03
cg00139496	chr3	52731124	-1.066	0.931	0.256	0.91	GLT8D1	84.46
cg16490874	chr5	176924848	-0.07551	0.06596	0.256	0.91	PDLIM7	1.73
cg02482941	chr22	28007243	1.111	0.9705	0.256	0.91		25.3
cg03898802	chr21	37617652	0.4667	0.4077	0.256	0.91	DOPEY2	94.41
ch.5.27122179R	chr5	27086422	-0.3435	0.3	0.256	0.91		4.3
cg00787919	chr4	154266194	-0.07601	0.0664	0.256	0.91	MND1	1.31
cg24784794	chr3	79068831	-0.1358	0.1186	0.256	0.91	ROBO1	1.86
cg25933104	chr11	72298299	-1.455	1.271	0.256	0.91	PDE2A	80
cg10838683	chr7	157306505	-3.586	3.133	0.256	0.91		53.11
cg09194436	chr14	74551682	-0.11	0.09608	0.256	0.91	LIN52	3.02
cg05101437	chr7	92262970	-1.062	0.9276	0.256	0.91	CDK6	75.95
cg05313317	chrX	43833081	-3.563	3.113	0.256	0.91	NDP	38.55
cg15697036	chr4	1808923	1.055	0.9213	0.256	0.91	FGFR3	45.46
cg01819912	chr1	235572023	-2.095	1.83	0.256	0.91	TBCE	31.83
cg13508557	chr4	84256370	0.1841	0.1609	0.256	0.91	HPSE	4.31
cg26472511	chr16	4034240	-0.2904	0.2537	0.256	0.91	ADCY9	93.75
cg00149492	chr1	36038468	-0.6472	0.5653	0.256	0.91	TFAP2E	87.52
cg21453287	chr8	37963019	-0.5746	0.502	0.256	0.91	ASH2L	2.13
cg07373723	chr7	110838461	-1.536	1.342	0.256	0.91	IMMP2L	82.02
cg17257175	chr1	155163542	-0.1764	0.1541	0.256	0.91	MUC1	4.39
cg09634031	chr11	132948639	0.4995	0.4363	0.256	0.91	OPCML	8.75
cg15569292	chr11	3022005	0.4843	0.423	0.256	0.91		91.45
cg09753064	chr20	42788303	4.756	4.155	0.256	0.91	JPH2	76.52
cg13395646	chr4	1353034	-2.453	2.143	0.256	0.91	KIAA1530	79.27
cg10275766	chr2	173591150	-0.7302	0.6379	0.256	0.91	LOC91149	75.71
cg04275664	chr1	89149955	-0.1333	0.1165	0.256	0.91	PKN2	2.31
cg06120399	chr17	37322540	-0.9651	0.8431	0.256	0.91	ARL5C	73.46
cg17964844	chr12	49367911	-1.299	1.135	0.256	0.91		27.57
cg05801817	chr19	42585030	-0.4019	0.3511	0.256	0.91	ZNF574	94.04
cg09194815	chr13	100845274	-0.9904	0.8652	0.256	0.91	PCCA	93.48
cg02620189	chr19	40927363	-0.369	0.3224	0.256	0.91		4.62
cg05725892	chr4	186317144	-0.3025	0.2643	0.256	0.91	ANKRD37	4.64
cg12888231	chr12	117484586	1.228	1.073	0.256	0.91	TESC	78.19
cg00558031	chr4	8466291	-1.329	1.161	0.256	0.91	C4orf23	31.22
cg23798064	chr11	126283076	0.4919	0.4298	0.256	0.91	ST3GAL4	90.72
cg14152912	chr9	138012569	-2.868	2.505	0.256	0.91	OLFM1	50.96
cg24596836	chr15	52472025	-0.08838	0.07722	0.256	0.91	GNB5	2.48
cg24924560	chr5	158533798	-0.4853	0.424	0.256	0.91		3.72
cg22259293	chr8	145051491	-0.0897	0.07837	0.256	0.91	PLEC1	2
cg01027411	chr19	45579986	-0.9605	0.8391	0.256	0.91	ZNF296	48.02
cg07179105	chr18	21594232	-0.08893	0.07769	0.256	0.91	TTC39C	1.49
cg26546537	chr8	122651555	-0.3223	0.2816	0.256	0.91	HAS2	2.91
cg24583940	chr2	15507542	-0.674	0.5888	0.256	0.91	NBAS	91.52
cg27533482	chr3	28390637	-0.09515	0.08313	0.256	0.91	AZI2	1.7
cg06242417	chr11	56839706	-2.123	1.855	0.256	0.91		31.97
cg21670451	chr5	139781334	-0.881	0.7697	0.256	0.91	ANKHD1	5.3
cg16178353	chr5	81630266	-2.01	1.756	0.256	0.91		51.07
cg07318808	chr19	1646486	-0.662	0.5784	0.256	0.91	TCF3	87.94
cg21132649	chr13	46626913	-0.372	0.325	0.256	0.91	ZC3H13	3.4
cg04744385	chr2	174898098	-0.9813	0.8574	0.256	0.91		34.96
cg04371288	chr11	75378500	-0.07438	0.06499	0.256	0.91	MAP6	1.67
cg14569415	chr2	220363584	-0.214	0.187	0.256	0.91	GMPPA	2.13
cg00042683	chr15	45487475	-0.3109	0.2717	0.256	0.91	SHF	94.29
cg27228976	chr2	130987179	1.134	0.991	0.256	0.91		19.14
cg21908638	chr3	101497982	-0.1469	0.1283	0.256	0.91	FAM55C	1.78
cg24738655	chr2	242665334	-2.074	1.812	0.256	0.91	ING5	92.37
cg04781148	chr6	33168410	-0.5106	0.4461	0.256	0.91	RXRB	5.77
cg10823693	chr7	155168600	-2.304	2.013	0.256	0.91		40.43
cg23510807	chr7	2567893	-0.8529	0.7452	0.256	0.91	LFNG	34.22
cg01412404	chr3	14289162	-5.579	4.875	0.256	0.91		76.67
cg16782493	chr7	821690	-0.3204	0.28	0.256	0.91	HEATR2	95.4
cg17775003	chr20	33562606	-0.9084	0.7938	0.256	0.91	MYH7B	83.65
ch.17.1009718F	chr17	37656220	-0.4511	0.3941	0.256	0.91	CDK12	6.7
cg19708306	chr1	1078901	-1.364	1.192	0.256	0.91		59.01
cg26560341	chr6	30180804	-0.5497	0.4803	0.256	0.91	TRIM26	4
cg07062130	chr14	47121033	-2.589	2.262	0.256	0.91	RPL10L	46.19
cg23638849	chr11	70477184	-1.074	0.9383	0.256	0.91	SHANK2	67.61
cg03210464	chr6	158962648	-1.409	1.231	0.256	0.91	TMEM181	69.37
cg22467810	chr17	77265466	-1.234	1.078	0.256	0.91	HRNBP3	28.08
cg16930880	chr2	177373410	1.366	1.193	0.256	0.91		69.97
cg11812233	chr2	133423194	3.107	2.715	0.256	0.91	LYPD1	77.06
cg03433048	chr17	4806453	-1.179	1.03	0.256	0.91	CHRNE	59.31
cg13035628	chr15	78829362	0.6087	0.5319	0.256	0.91	AGPHD1	86.08
cg15648859	chr12	124986509	-0.4304	0.376	0.256	0.91	NCOR2	93.77
cg15562399	chr4	148652849	-0.1933	0.1689	0.256	0.91	ARHGAP10	4.65
cg03719314	chr8	125487057	-0.0752	0.06571	0.256	0.91	RNF139	1.65
cg23315892	chr12	26351840	-1.694	1.481	0.256	0.91	SSPN	22.23
cg01836572	chr15	78833291	-0.1956	0.1709	0.256	0.91	PSMA4	3.23
cg00498772	chr16	12184067	-1.135	0.9915	0.256	0.91	SNX29	68.76
cg20560075	chr5	146257484	-0.06862	0.05996	0.256	0.91	PPP2R2B	1.27
cg18570658	chr13	111100156	-1.18	1.031	0.256	0.91	COL4A2	27.56
cg27382058	chr22	43506933	-0.589	0.5147	0.256	0.91	BIK	11.77
cg06106242	chr16	68482941	-1.209	1.056	0.256	0.91	SMPD3	54.18
cg04802248	chr3	42623557	-0.08761	0.07656	0.256	0.91	SEC22C	1.76
cg16464144	chr14	59113178	-2.835	2.477	0.256	0.91	DACT1	72.63
cg00260919	chr13	45563807	-0.4658	0.407	0.256	0.91	NUFIP1	3.75
cg13503179	chr9	132695505	-2.244	1.961	0.256	0.91	FNBP1	86.01
cg13334819	chr7	99746414	-0.2247	0.1963	0.256	0.91	C7orf59	2.09
cg01285237	chr15	97739602	-1.312	1.146	0.256	0.91		83.49
cg15715969	chr17	73036702	-0.456	0.3985	0.256	0.91	ATP5H	91.92
cg24580199	chr1	23763081	-1.399	1.223	0.256	0.91	ASAP3	35.83
cg11775391	chr14	20929613	-0.111	0.09697	0.256	0.91	TMEM55B	2.02
cg01117925	chr14	105267060	-0.1323	0.1156	0.256	0.91	ZBTB42	2.41
cg16683073	chr8	117499390	1.439	1.257	0.256	0.91		35.4
cg24429450	chr10	103880810	-0.1462	0.1278	0.256	0.91	LDB1	2.28
cg20312418	chr10	10403467	-2.969	2.594	0.256	0.91		48.47
cg09065776	chr1	214776286	-0.1131	0.09879	0.256	0.91	CENPF	2.71
cg24429881	chr1	166809343	-0.3628	0.317	0.256	0.91	POGK	2.02
cg21158781	chr9	82299929	-0.3443	0.3009	0.256	0.91	TLE4	94.15
cg14679558	chr13	21652153	-0.3729	0.3258	0.256	0.91		93.81
cg02767665	chr12	129788385	-0.7572	0.6617	0.256	0.91	TMEM132D	11.01
cg24492140	chr13	34392781	2.313	2.021	0.256	0.91	RFC3	26.54
cg22817719	chr11	130068300	0.6901	0.603	0.256	0.91	ST14	90.48
cg04657639	chr6	108616039	-0.2284	0.1995	0.256	0.91	LACE1	4.36
cg01111713	chr7	1463963	-2.392	2.091	0.256	0.91		64.83
cg07184986	chr5	159714788	0.5959	0.5207	0.256	0.91	CCNJL	17.54
cg12515570	chr19	2794694	0.4579	0.4002	0.256	0.91	THOP1	92
cg00014638	chr10	94113651	-1.721	1.504	0.256	0.91	MARCH5	37.68
cg15542798	chr1	232941253	0.4428	0.387	0.256	0.91	KIAA1383	1.95
cg17978764	chr6	45905407	-1.215	1.062	0.256	0.91	CLIC5	85.36
cg21950493	chr12	110907285	-0.8688	0.7593	0.256	0.91	GPN3	4.39
cg01012572	chr5	16785051	-1.381	1.207	0.256	0.91	MYO10	84.74
cg15906799	chr11	62521418	0.3536	0.309	0.256	0.91	ZBTB3	6.79
cg22888752	chr2	220253668	-0.8738	0.7636	0.256	0.91	DNPEP	37.97
cg17979426	chr13	38220150	-1.849	1.616	0.256	0.91	TRPC4	80.03
cg25817351	chr10	79977519	-1.005	0.8787	0.256	0.91		31.26
cg25637655	chr6	29911542	-3.965	3.465	0.256	0.91	HLA-A	36.93
cg26003475	chr10	121485638	-0.1701	0.1486	0.256	0.91	INPP5F	3.64
cg00832567	chr19	1281113	-1.499	1.31	0.256	0.91		57.53
cg12034187	chr7	44163159	0.1465	0.128	0.256	0.91	POLD2	3.04
cg05473018	chr17	48192247	-0.8034	0.7021	0.256	0.91	SAMD14	38.32
cg26555531	chr10	1507708	-2.765	2.416	0.256	0.91	ADARB2	52.09
cg11682216	chr4	68411177	-0.1023	0.08944	0.256	0.91	CENPC1	1.64
ch.4.2917740F	chr4	159758027	0.7967	0.6963	0.256	0.91	FNIP2	8.94
cg02232273	chr17	36575576	-0.1361	0.119	0.256	0.91		2.84
cg12467090	chr1	204459139	-0.7194	0.6287	0.256	0.91	PIK3C2B	83.78
cg09184675	chr16	28213673	-0.4454	0.3892	0.256	0.91	XPO6	92.13
cg02804144	chr2	185997403	1.393	1.217	0.256	0.91		87.54
cg26197679	chr8	142310085	1.322	1.156	0.256	0.91		48.8
cg12302110	chr3	76087918	-2.697	2.357	0.256	0.91		41.71
cg12849484	chr7	103083817	-2.195	1.918	0.256	0.91	SLC26A5	48.05
cg07581031	chr16	89898288	-1.132	0.9894	0.256	0.91	SPIRE2	97.06
cg23625715	chr1	976172	-0.1354	0.1184	0.256	0.91	AGRN	1.98
cg20822818	chr11	119235062	-1.11	0.9704	0.256	0.91	USP2	10.17
cg26239233	chr16	10970801	-1.787	1.561	0.256	0.91	CIITA	20.84
cg22652406	chr11	63997668	-0.6504	0.5684	0.256	0.91	DNAJC4	25.5
cg00804628	chr2	139537845	2.792	2.44	0.256	0.91	NXPH2	9.2
cg04218592	chr16	11890465	-0.1233	0.1077	0.256	0.91		2.71
cg19251600	chr6	168672660	-2.355	2.058	0.256	0.91		59.32
cg08712932	chr6	133562463	-0.1527	0.1334	0.256	0.91	EYA4	2.46
cg17587997	chr6	112085781	-0.4382	0.383	0.256	0.91	FYN	93
cg25787956	chr18	77548882	2.621	2.291	0.256	0.91		60.52
cg07197642	chr22	41763417	-0.3765	0.3291	0.256	0.91	TEF	5.85
cg14628267	chr17	58469902	-0.711	0.6214	0.256	0.91	USP32	5.44
cg16663747	chr8	103609603	-1.487	1.3	0.256	0.91		74.41
cg15706539	chr11	70924914	-0.8686	0.7591	0.256	0.91	SHANK2	81.95
cg22103831	chr13	58256880	-2.651	2.317	0.256	0.91	PCDH17	45.03
cg01112674	chr11	45827327	-0.5172	0.452	0.256	0.91	SLC35C1	6.87
cg21483475	chr3	154042025	-0.1954	0.1708	0.256	0.91	DHX36	1.47
cg05970992	chr4	6785456	-0.9889	0.8643	0.256	0.91	KIAA0232	7.74
cg08456859	chr1	48450143	-2.077	1.816	0.256	0.91		34.74
cg13822911	chr13	107029273	-0.9846	0.8606	0.256	0.91		29.26
cg08146034	chr2	114647431	-0.2158	0.1887	0.256	0.91	ACTR3	4.01
cg20096897	chr20	23028304	-1.256	1.098	0.256	0.91	THBD	83.1
cg09636525	chr4	7052612	-0.5814	0.5081	0.256	0.91	TADA2B	89.88
cg25076043	chr2	9774215	-0.9552	0.8348	0.256	0.91		87.57
cg15297110	chr4	105412093	-0.3671	0.3209	0.256	0.91	CXXC4	2.41
cg13788387	chr2	97652806	0.3549	0.3102	0.256	0.91	FAM178B	94.81
cg03234557	chr4	99404186	-0.8108	0.7087	0.256	0.91	TSPAN5	80.46
cg15588258	chr17	74632028	1.305	1.141	0.256	0.91	ST6GALNAC1	30.88
cg13706769	chr9	140400693	2.07	1.81	0.256	0.91	PNPLA7	81.56
cg14248367	chr9	136114331	-0.1135	0.09917	0.256	0.91		2.39
cg05940514	chr17	39791696	0.9471	0.8278	0.256	0.91		81.12
cg11255159	chr19	18401021	-1.081	0.9451	0.256	0.91		53.3
cg11660726	chr17	10325588	-2.529	2.211	0.256	0.91	MYH8	60.42
cg09219477	chr13	29293209	-0.3856	0.337	0.256	0.91	SLC46A3	2.49
cg09304357	chr2	97220596	-0.8499	0.7429	0.256	0.91		12.52
cg06957820	chr5	133706474	-0.8765	0.7661	0.256	0.91	UBE2B	25.47
cg00850821	chr22	22089417	-0.5206	0.455	0.256	0.91	YPEL1	7.47
cg23234860	chr14	90376663	-1.973	1.724	0.256	0.91	C14orf143	90.48
cg22158021	chr5	96479353	-0.529	0.4624	0.256	0.91	LIX1	90.35
cg21649569	chr21	40752157	-0.2812	0.2458	0.256	0.91	WRB	5.53
cg13916177	chr17	80928764	-1.824	1.594	0.256	0.91	B3GNTL1	93.08
cg18838581	chr19	2269401	-0.1968	0.172	0.256	0.91	OAZ1	1.63
cg18379624	chr13	46038841	-0.1452	0.127	0.256	0.91	COG3	3.53
cg21196551	chr9	98173099	-1.117	0.9768	0.256	0.91		90.66
cg10972431	chr13	100258753	-0.2156	0.1884	0.256	0.91	CLYBL	3.32
cg09579932	chr17	3499165	-1.044	0.9125	0.256	0.91	TRPV1	64.42
cg23041447	chr13	23273266	-0.9114	0.7967	0.256	0.91		89.42
cg02444226	chr2	66545288	0.7734	0.676	0.256	0.91		83.74
cg20461270	chr5	86447120	-0.2246	0.1963	0.256	0.91		93.91
cg11718235	chr19	56915184	-1.674	1.463	0.256	0.91	ZNF583	18.99
cg23750729	chr17	78120972	-0.1266	0.1107	0.256	0.91	EIF4A3	3.14
cg13891985	chr10	13482679	0.6425	0.5616	0.256	0.91	BEND7	3.86
cg04814837	chr3	133380720	-0.1003	0.08765	0.256	0.91	TOPBP1	1.63
cg07829289	chr5	158894390	-0.7351	0.6426	0.256	0.91	LOC285627	89.7
cg07633835	chr10	5938186	0.9927	0.8678	0.256	0.91	FBXO18	82.2
cg22932677	chr19	12983876	-1.599	1.398	0.256	0.91	MAST1	14.02
cg05946353	chr17	79609272	1.022	0.8936	0.256	0.91	TSPAN10	43.35
cg12335473	chr3	15140786	-0.09247	0.08083	0.256	0.91	ZFYVE20	1.88
cg12955076	chr3	186389477	2.232	1.951	0.256	0.91	HRG	86.33
cg05791870	chr16	136656	0.07841	0.06854	0.256	0.91	C16orf35	98.67
cg25484139	chr3	13008273	1.329	1.161	0.256	0.91	IQSEC1	69.41
cg07252363	chr6	33360697	-1.11	0.9707	0.256	0.91	KIFC1	36.62
cg06043190	chr2	42396882	-0.1273	0.1113	0.256	0.91	EML4	3.38
cg00776026	chr8	99061875	-0.3356	0.2933	0.256	0.91		93.76
cg14561360	chr9	124857534	-0.2847	0.2488	0.256	0.91		3.62
cg04976484	chr11	119292885	-2.672	2.336	0.256	0.91	THY1	23.73
cg21834207	chr1	50489827	-0.1134	0.0991	0.256	0.91	AGBL4	1.78
cg20600379	chr6	32909282	-0.8643	0.7555	0.256	0.91	HLA-DMB	85.11
cg21229055	chrX	13957233	-2.723	2.38	0.256	0.91	GPM6B	23.71
cg07018249	chr15	22381402	1.916	1.675	0.256	0.91	OR4N4	86.84
cg14654468	chr17	80186336	-2.474	2.163	0.256	0.91	SLC16A3	44.15
cg20539986	chr17	73108467	-0.6371	0.557	0.256	0.91	ARMC7	87.96
cg05346286	chr1	2980598	-1.642	1.435	0.256	0.91	FLJ42875	20.85
cg03200136	chr6	33405517	-0.4325	0.3781	0.256	0.91	SYNGAP1	91.51
cg18336674	chr5	170735264	-2.489	2.176	0.256	0.91	TLX3	48.96
cg24635971	chr8	67446084	-0.2669	0.2333	0.256	0.91		3.82
cg06120492	chr3	38529102	-0.8777	0.7673	0.256	0.91	ACVR2B	87.3
cg03349118	chr8	59572480	-0.2313	0.2022	0.256	0.91	NSMAF	3.15
cg14233295	chr8	142517186	-2.146	1.876	0.256	0.91	FLJ43860	47.56
cg02156899	chr16	2029256	2.158	1.886	0.256	0.91	NOXO1	43.69
cg11930400	chr4	111533883	-1.224	1.07	0.256	0.91		62.95
cg20317748	chr15	40633124	1.883	1.646	0.256	0.91	C15orf52	44.4
ch.9.22352682F	chr9	22362682	-0.4674	0.4086	0.256	0.91		5.64
cg20044752	chr6	169238418	-1.449	1.266	0.256	0.91		77.87
cg24129103	chr4	53771487	0.3252	0.2843	0.256	0.91	SCFD2	92.38
cg14576962	chr12	4671597	-2.185	1.91	0.256	0.91		19.85
cg26740856	chr10	77163316	-1.413	1.235	0.256	0.91	C10orf41	11.8
cg08530317	chr11	20620824	2.477	2.165	0.256	0.91	SLC6A5	16.32
cg06988547	chr1	2839763	-1.826	1.596	0.256	0.91		28.45
cg00734018	chr20	62195105	-2.674	2.338	0.256	0.91	PRIC285	63.14
cg11165765	chr6	31685494	-0.7383	0.6455	0.256	0.91	LY6G6D	30.52
cg24498692	chr11	58938682	-2.157	1.885	0.256	0.91	DTX4	65.46
cg04318205	chr17	37309118	-0.2061	0.1802	0.256	0.91	PLXDC1	4.48
cg20860188	chr2	23613280	-1.065	0.931	0.256	0.91	KLHL29	89.23
cg04582424	chr1	203764710	-1.081	0.9448	0.256	0.91	ZC3H11A	16.24
cg10852358	chr17	43212742	-0.509	0.445	0.256	0.91	ACBD4	4.13
cg03442977	chr22	39772154	-0.7799	0.6819	0.256	0.91	SYNGR1	84.01
cg24883333	chr1	25071513	-0.3749	0.3278	0.256	0.91	CLIC4	3.89
cg03699618	chr1	6639892	-0.3215	0.2811	0.256	0.91	ZBTB48	4.43
cg21793358	chr3	150997160	-1.834	1.603	0.256	0.91	MED12L	81.5
cg17623882	chr6	41773611	0.3343	0.2923	0.256	0.91	USP49	96.69
cg21389309	chr7	154002618	3.517	3.075	0.256	0.91	DPP6	30.57
cg00327516	chr1	212619380	-0.4726	0.4131	0.256	0.91	NENF	91.16
cg26931990	chr16	1661230	-0.5851	0.5116	0.256	0.91	IFT140	7.61
cg03473377	chr10	33568029	-0.6358	0.5558	0.256	0.91	NRP1	86.25
cg24240981	chr22	41601255	-0.1494	0.1306	0.256	0.91	L3MBTL2	1.35
cg17316073	chr8	54557599	-0.7789	0.681	0.256	0.91		87.41
cg03995966	chr7	25219874	-0.1022	0.08934	0.256	0.91	C7orf31	2.39
cg03855338	chr5	2702771	-0.7428	0.6494	0.256	0.91		89.98
cg19755003	chr22	46489736	-0.8207	0.7175	0.256	0.91	LOC400931	72.86
cg22322535	chr11	13299888	-0.236	0.2063	0.256	0.91	ARNTL	2.07
cg24283186	chr10	49514530	-0.08862	0.07748	0.256	0.91		1.78
cg11734009	chr22	20847174	-0.5716	0.4997	0.256	0.91	KLHL22	91.85
cg24751284	chr14	20925551	-0.2947	0.2577	0.256	0.91	APEX1	94.06
cg12069540	chr10	82173570	-0.8162	0.7136	0.256	0.91	C10orf58	55.99
cg09926046	chr11	117299471	-1.931	1.688	0.256	0.91	DSCAML1	57.63
cg26320090	chr12	52765000	-1.293	1.131	0.256	0.91		69.72
cg07380590	chr16	88343806	-2.166	1.894	0.256	0.91		29.19
cg14947218	chr17	41278197	0.5962	0.5213	0.256	0.91	BRCA1	5.04
cg12822975	chr15	41625234	-0.1846	0.1614	0.256	0.91	NUSAP1	3.23
cg16562386	chr11	7021637	-1.987	1.738	0.256	0.91	ZNF214	75.86
cg16698835	chr20	44519578	-0.0984	0.08604	0.256	0.91	CTSA	1.45
cg12755332	chr10	134421225	0.445	0.3891	0.256	0.91	INPP5A	92.26
cg14138171	chr2	175261646	-1.234	1.079	0.256	0.91	CIR1	86.34
cg19589811	chr11	82443961	-1.636	1.43	0.256	0.91	FAM181B	13.67
cg10708739	chr17	57465550	-0.6734	0.5888	0.256	0.91	YPEL2	91.46
cg19162841	chrX	50214473	2.595	2.269	0.256	0.91	DGKK	35.79
cg24528765	chr6	169261426	-2.153	1.883	0.256	0.91		44.26
cg18705067	chr7	75914998	2.311	2.02	0.256	0.91	SRRM3	68.39
cg21787835	chr1	10707934	0.759	0.6636	0.256	0.91	CASZ1	96.13
cg24427895	chr11	20230313	-1.532	1.34	0.256	0.91		79.96
cg24718617	chr1	20951399	-0.8717	0.7622	0.256	0.91		85.8
cg25498536	chr8	86376088	-0.1974	0.1726	0.256	0.91	CA2	2.86
cg05391946	chr14	100659381	-0.1324	0.1157	0.256	0.91		1.86
cg06369056	chr12	132696192	-2.358	2.061	0.256	0.91	GALNT9	37.74
cg06221218	chr1	55230625	1.292	1.13	0.256	0.91	PARS2	12.1
cg09345010	chr13	52158423	-0.1625	0.1421	0.256	0.91	WDFY2	1.43
cg24132006	chr13	42846305	-0.2313	0.2023	0.256	0.91	AKAP11	1.85
cg01206418	chr12	92698650	-2.051	1.793	0.256	0.91		82.28
cg25322720	chr17	19628292	-1.644	1.437	0.256	0.91		25.56
cg06014307	chr13	112728576	-2.667	2.332	0.256	0.91		23.14
cg00070370	chr15	83439027	-0.5035	0.4402	0.256	0.91	FSD2	91.17
cg01291715	chr5	68628545	-0.2776	0.2428	0.256	0.91		3.99
cg02837432	chr12	72232889	2.428	2.123	0.256	0.91	TBC1D15	36.21
cg01574912	chr7	585154	-1.203	1.052	0.256	0.91		88.66
cg11569946	chr6	35227318	-0.5077	0.4439	0.256	0.91	ZNF76	3
cg02397497	chr6	10412073	-1.34	1.172	0.256	0.91	TFAP2A	6.67
cg18003791	chrX	151620239	-0.4605	0.4027	0.256	0.91	GABRA3	5.76
cg26634403	chr12	56133575	-0.2831	0.2476	0.256	0.91		94.62
cg12760995	chr1	10789713	-0.7404	0.6474	0.256	0.91	CASZ1	89.67
cg27291235	chr19	17416648	-0.3949	0.3453	0.256	0.91	MRPL34	2.76
cg04293065	chr19	47987578	-0.08182	0.07154	0.256	0.91	KPTN	1.9
cg26690138	chr9	35958306	-1.122	0.9808	0.256	0.91	OR2S2	54.47
cg02171859	chr7	853441	-1.039	0.9083	0.256	0.91		85.55
cg12953096	chr19	7991105	-0.08976	0.07849	0.256	0.91	CTXN1	1.9
cg06704869	chr12	120105525	-0.3406	0.2978	0.256	0.91	PRKAB1	4.78
cg19871361	chr10	11505280	0.5394	0.4717	0.256	0.91	USP6NL	96.48
cg17893742	chr15	99967055	-1.461	1.278	0.256	0.91		36.69
cg27569863	chr18	73627887	-2.409	2.107	0.256	0.91		26.71
cg21412748	chr11	72852496	-0.3072	0.2687	0.256	0.91	FCHSD2	2.98
cg06792417	chr3	137487857	-0.9862	0.8624	0.256	0.91		14.82
cg08213098	chr1	35395837	-1.619	1.416	0.256	0.91		10.63
cg07133760	chr10	135266884	-1.883	1.646	0.256	0.91	LOC619207	26.8
cg25908030	chrX	119124801	1.031	0.9019	0.256	0.91		6.48
cg10308414	chr9	128777758	-2.758	2.412	0.256	0.91		68.53
cg03644034	chr6	16229964	1.689	1.477	0.256	0.91		49.71
cg09662638	chr3	53795946	-1.862	1.628	0.256	0.91	CACNA1D	70.77
cg21073650	chr3	119315354	0.8816	0.7709	0.256	0.91	PLA1A	66.46
cg01044293	chr2	173296469	-1.329	1.162	0.256	0.91	ITGA6	72.27
cg14868594	chr17	19913217	-0.2996	0.262	0.256	0.91		4.3
cg08692104	chr19	11846489	-0.7668	0.6706	0.256	0.91	ZNF823	36.77
cg13803234	chr14	68830813	-1.041	0.9102	0.256	0.91	RAD51L1	73.12
cg01942816	chr7	5535463	0.6212	0.5432	0.256	0.91	MIR589	83.02
cg14170597	chr1	10687618	-0.6808	0.5954	0.256	0.91	PEX14	89.74
cg27102629	chr10	76573155	-1.697	1.484	0.256	0.91		50.99
cg22156852	chr1	112945682	-0.3265	0.2855	0.256	0.91	CTTNBP2NL	93.82
cg08313128	chr16	8987215	-0.5011	0.4383	0.256	0.91	USP7	90.54
cg27057210	chr14	36789810	-0.08822	0.07715	0.256	0.91	MBIP	1.93
cg04784260	chr16	640131	-0.08753	0.07655	0.256	0.91	RAB40C	1.88
cg12507125	chr3	149375528	-0.5886	0.5148	0.256	0.91	WWTR1	4.79
cg14098681	chr10	8096818	-0.08196	0.07168	0.256	0.91	FLJ45983	1.79
cg01775082	chr1	40157480	-0.4125	0.3607	0.256	0.91	HPCAL4	5.28
cg21394273	chr8	1899231	-2.687	2.35	0.256	0.91	ARHGEF10	77.56
cg09906558	chr6	170482254	3.459	3.025	0.256	0.91		78.25
ch.20.24070907R	chr20	24122907	-0.5257	0.4598	0.256	0.91		10.88
cg02716147	chr3	126733173	0.752	0.6577	0.256	0.91	PLXNA1	97.53
cg12482755	chr19	12902295	-0.09085	0.07946	0.256	0.91	JUNB	1.95
cg25939647	chr15	40173065	-0.6975	0.6101	0.256	0.91	GPR176	81.78
ch.15.415980F	chr15	41281446	0.5313	0.4646	0.256	0.91	INO80	7.24
cg21294935	chr2	71128538	-0.1572	0.1375	0.256	0.91	VAX2	2.43
cg07576931	chr8	117530081	2.345	2.051	0.256	0.91		49.22
cg09307468	chr6	144386093	-1.162	1.016	0.256	0.91	PLAGL1	36.96
cg05100650	chr15	44212363	-1.139	0.9964	0.256	0.91	FRMD5	53.31
cg18272538	chr1	210425852	-0.7631	0.6675	0.256	0.91		15.5
cg14898611	chr7	25608673	-1.195	1.045	0.256	0.91		20.82
cg19786784	chr17	35716113	-0.09148	0.08001	0.256	0.91	ACACA	1.78
cg04392320	chr9	129375311	-1.972	1.724	0.256	0.91	LMX1B	16.79
cg10326403	chr3	9931515	-1.549	1.355	0.256	0.91	JAGN1	83.4
cg19448318	chr6	30698784	-0.915	0.8003	0.256	0.91	FLOT1	27.74
cg06253583	chr9	125666989	-0.1375	0.1202	0.256	0.91	RC3H2	3.29
cg07406728	chr5	114786954	-0.9756	0.8533	0.256	0.91		86.89
cg04356180	chr12	6797663	-0.5425	0.4745	0.256	0.91	ZNF384	12.68
cg19544767	chr13	50414468	-0.7731	0.6762	0.256	0.91		89.02
cg21462440	chr19	16585897	-1.559	1.364	0.256	0.91		73.74
cg02156767	chr2	20442210	1.528	1.336	0.256	0.91		9.5
cg23963995	chr8	102381050	-0.7735	0.6765	0.256	0.91	NACAP1	37.42
cg13050967	chr5	176924674	-0.07453	0.06519	0.256	0.91	PDLIM7	1.73
cg10131483	chr15	50647583	-0.0846	0.074	0.256	0.91	GABPB1	1.23
cg27414233	chr4	84457458	-0.193	0.1688	0.256	0.91	AGPAT9	1.62
cg22731359	chr19	58459136	-0.12	0.105	0.256	0.91	ZNF256	1.48
cg12361088	chr11	19695688	-0.4201	0.3675	0.257	0.91	NAV2	93.87
cg09006159	chr2	98329811	-1.015	0.8876	0.257	0.91	ZAP70	67.47
cg07422669	chr8	1511734	-2.962	2.591	0.257	0.91	DLGAP2	75.78
cg05143694	chr7	132299913	-2.263	1.979	0.257	0.91	PLXNA4	27.84
cg24044651	chr1	24105262	-0.2883	0.2522	0.257	0.91	C1orf128	3.5
cg02519415	chr8	126442472	-0.4872	0.4261	0.257	0.91	TRIB1	2.63
cg11092441	chr16	3551334	-0.5105	0.4465	0.257	0.91	CLUAP1	2.92
cg14950288	chr6	117002223	-0.07609	0.06655	0.257	0.91	KPNA5	1.47
cg13411122	chr6	30640228	-0.2521	0.2205	0.257	0.91	DHX16	5.05
cg25727008	chr7	62577907	-2.833	2.478	0.257	0.91		72
cg15932627	chr3	139048065	-1.168	1.021	0.257	0.91		30.04
cg05961374	chr1	228295437	-1.098	0.9608	0.257	0.91	MRPL55	72.94
cg22199658	chr2	64455551	-0.08175	0.07151	0.257	0.91		1.15
cg06812651	chr1	234746099	-0.1264	0.1106	0.257	0.91	IRF2BP2	1.96
cg18019451	chr1	151746047	-3.358	2.937	0.257	0.91	TDRKH	66.55
cg12470367	chr6	30137056	-1.892	1.655	0.257	0.91	TRIM15	66.34
cg16680506	chr20	2361546	-0.3338	0.292	0.257	0.91	TGM6	93.47
cg05197660	chr2	232824857	-0.53	0.4636	0.257	0.91	DIS3L2	91.36
cg18947016	chr1	2219336	0.6985	0.611	0.257	0.91	SKI	83.82
cg15981604	chr14	74982655	-0.8563	0.749	0.257	0.91	LTBP2	84.96
cg21147648	chr15	68118964	-0.9193	0.8042	0.257	0.91	LBXCOR1	21.29
cg07537147	chr12	110271031	-0.6265	0.5481	0.257	0.91	TRPV4	7.28
cg18442524	chr5	137610372	-0.647	0.566	0.257	0.91	GFRA3	6.66
cg25614364	chr4	129747274	0.8946	0.7826	0.257	0.91	PHF17	71.35
cg02547794	chr2	61108331	-0.2645	0.2314	0.257	0.91	REL	5.21
cg01206705	chr15	65822356	1.169	1.022	0.257	0.91	PTPLAD1	61.98
cg01559436	chr5	94890783	-0.1239	0.1084	0.257	0.91	ARSK	1.4
cg06442097	chr1	223210807	-1.04	0.9099	0.257	0.91		58.69
cg20910408	chr7	44801589	1.497	1.309	0.257	0.91	ZMIZ2	20.38
cg00979260	chr1	63419352	-1.193	1.044	0.257	0.91		60.14
cg19643211	chr14	104314557	-0.1018	0.08903	0.257	0.91	PPP1R13B	2.5
cg02778334	chr6	31864682	-0.9256	0.8097	0.257	0.91	EHMT2	22.05
cg18102710	chr10	88414245	-0.4791	0.4191	0.257	0.91	OPN4	92.38
cg14696662	chr19	18965893	0.1192	0.1043	0.257	0.91	UPF1	97.82
cg23164183	chr5	2754894	1.776	1.554	0.257	0.91	C5orf38	31.77
cg13134662	chr9	136858680	-0.6858	0.5999	0.257	0.91	VAV2	6.17
cg10592734	chr7	139570596	-1.453	1.271	0.257	0.91	TBXAS1	29.55
cg02740061	chr7	4828519	-1.808	1.582	0.257	0.91	KIAA0415	78.62
cg10122050	chr10	106059062	0.8704	0.7614	0.257	0.91	GSTO2	68.75
cg26279708	chr11	68671868	-0.631	0.552	0.257	0.91	MRPL21	6.89
cg03426225	chr18	10697032	-2.608	2.282	0.257	0.91	FAM38B	80.46
cg10855779	chr2	561621	-4.066	3.557	0.257	0.91		46.5
cg04306069	chr5	98175255	3.711	3.247	0.257	0.91		25.86
cg19000089	chr11	9108982	-1.089	0.9523	0.257	0.91	SCUBE2	83.51
cg18286501	chr10	63213339	-1.423	1.245	0.257	0.91	TMEM26	9.77
cg02044989	chr20	25228615	-0.1727	0.1511	0.257	0.91	PYGB	2.66
cg12906394	chr8	102218061	-0.2503	0.219	0.257	0.91	ZNF706	7.26
cg14279416	chr9	32789031	-2.262	1.979	0.257	0.91	TMEM215	28.25
cg24560809	chr2	95939339	-1.01	0.8835	0.257	0.91	PROM2	75.26
cg19741455	chr14	55494023	-0.09789	0.08564	0.257	0.91	SOCS4	2.24
cg10864878	chr15	47477004	-0.2693	0.2356	0.257	0.91		4.35
cg22546701	chr6	110501353	-0.1891	0.1655	0.257	0.91	WASF1	2.68
cg01577292	chr8	143696144	-1.111	0.9724	0.257	0.91	ARC	6.85
cg23483707	chr13	44453835	-0.4537	0.397	0.257	0.91	C13orf31	3.01
cg11724472	chr2	12249222	-1.488	1.302	0.257	0.91		79.27
cg02373493	chr7	142636123	0.7988	0.6989	0.257	0.91	C7orf34	87.2
cg07095599	chr3	48481628	-0.1848	0.1617	0.257	0.91	CCDC51	2.84
cg21179088	chr7	54612333	-4.123	3.608	0.257	0.91	VSTM2A	39.39
cg09570585	chr7	138916241	-0.1354	0.1184	0.257	0.91	UBN2	2.38
cg27223047	chr5	127874825	-0.3997	0.3497	0.257	0.91	FBN2	6.8
cg16115867	chr17	46755566	-1.771	1.549	0.257	0.91		28.49
cg27351449	chr6	135606436	-2.175	1.903	0.257	0.91	AHI1	86.42
cg09320337	chr8	146033038	2.157	1.887	0.257	0.91	ZNF517	94.27
cg12683342	chr6	28557518	-3.139	2.746	0.257	0.91		36.27
cg15845525	chr10	33665698	-0.4961	0.4341	0.257	0.91		93
cg24697648	chr6	32188317	-0.9142	0.7998	0.257	0.91	NOTCH4	28.71
cg26722446	chr10	105156263	-0.07793	0.06819	0.257	0.91	PDCD11	1.49
cg27652869	chr5	172216846	-0.8595	0.752	0.257	0.91		27.69
cg06293719	chr7	889564	0.09637	0.08432	0.257	0.91	UNC84A	98.59
cg25607643	chr15	40730161	-1.109	0.9701	0.257	0.91		49.67
cg23817297	chr22	33195688	0.9776	0.8553	0.257	0.91	SYN3	27.88
cg17601801	chr17	39015541	-0.3082	0.2696	0.257	0.91		95.52
cg09119776	chr10	104387263	-0.9555	0.836	0.257	0.91	SUFU	50.54
cg06699491	chr2	121560593	-1.668	1.46	0.257	0.91	GLI2	60.12
cg19558503	chr7	30068084	-0.2839	0.2484	0.257	0.91	PLEKHA8	2.01
cg13087330	chr11	5544358	-0.8141	0.7123	0.257	0.91		91.66
cg11734790	chr6	126070235	-0.4463	0.3905	0.257	0.91	HEY2	4.19
cg10272219	chr21	46407926	2.528	2.212	0.257	0.91		72.73
cg10540364	chr10	21783539	-0.7222	0.6319	0.257	0.91	C10orf114	9.98
cg26954951	chr6	167507568	-2.772	2.426	0.257	0.91		41.42
cg13912930	chr9	34379890	-0.4402	0.3852	0.257	0.91	C9orf24	6.7
cg20299697	chr3	138069423	-0.7115	0.6226	0.257	0.91	MRAS	91.63
cg01258751	chr6	100911949	-2.648	2.317	0.257	0.91	SIM1	46.99
cg07805771	chr1	113447460	-1.416	1.239	0.257	0.91		77.21
cg06775361	chr4	141188341	-1.132	0.9902	0.257	0.91	SCOC	88.58
cg14622879	chr6	12234001	-1.341	1.174	0.257	0.91		67.44
cg17842879	chr17	80328714	2.903	2.54	0.257	0.91		43.34
cg10095577	chr1	75600421	-1.052	0.9207	0.257	0.91	LHX8	6.78
cg16209630	chr11	64885070	-0.1139	0.09967	0.257	0.91	ZNHIT2	1.37
cg08663890	chr1	111746277	-0.6189	0.5415	0.257	0.91		89.03
cg27024922	chr9	134378058	-0.5747	0.5029	0.257	0.91	POMT1	3.33
cg20222321	chr13	114290774	-0.7031	0.6152	0.257	0.91	TFDP1	92.37
cg02214441	chr22	31536996	-0.7684	0.6723	0.257	0.91	PLA2G3	86.5
cg10630457	chr13	108374258	-2.206	1.93	0.257	0.91	FAM155A	20.99
cg02901644	chr2	234369787	-0.8559	0.7489	0.257	0.91	DGKD	82.92
cg15064916	chr13	48807225	-0.07435	0.06506	0.257	0.91	ITM2B	1.54
cg13899293	chr4	79175365	-0.6532	0.5715	0.257	0.91	FRAS1	92.55
cg20893203	chr6	41499799	-1.71	1.496	0.257	0.91		54.93
cg05412222	chr14	105782817	-0.8286	0.7251	0.257	0.91	PACS2	85.31
cg07054502	chr16	89405478	-0.6674	0.584	0.257	0.91	ANKRD11	77.51
cg25771041	chr3	149376042	-0.08401	0.07351	0.257	0.91	WWTR1	1.65
cg18836258	chrX	71793459	-2.06	1.803	0.257	0.91	HDAC8	54.49
cg02258303	chr16	87377426	-0.4099	0.3587	0.257	0.91	FBXO31	92.92
cg06367693	chr4	184827491	-0.6405	0.5604	0.257	0.91	STOX2	7.26
cg19208477	chrX	140271604	1.024	0.8956	0.257	0.91	LDOC1	5.59
cg27266176	chr14	65170689	0.2106	0.1843	0.257	0.91	PLEKHG3	5.78
cg19941450	chr3	140950619	-0.09056	0.07924	0.257	0.91	ACPL2	2
cg27075654	chr16	1503444	-0.5489	0.4803	0.257	0.91	CLCN7	90.96
cg20748791	chr6	15586071	-1.175	1.028	0.257	0.91	DTNBP1	86.39
cg11877105	chr18	44038721	-2.364	2.069	0.257	0.91	RNF165	28.81
cg01149239	chr3	196746085	-1.698	1.486	0.257	0.91	MFI2	54.82
cg26313421	chr2	47465189	1.305	1.142	0.257	0.91		37.67
cg22692725	chr3	52722452	-1.508	1.32	0.257	0.91	GNL3	81.26
cg08945011	chr3	149470158	-0.2071	0.1812	0.257	0.91	COMMD2	3.58
cg03683994	chr16	85480254	0.6938	0.6071	0.257	0.91		88.72
cg16082058	chr9	100265072	-1.74	1.523	0.257	0.91	TMOD1	34.95
cg26842802	chr2	202125212	-0.8446	0.7391	0.257	0.91	CASP8	84.72
cg04039119	chr13	113987285	-1.158	1.014	0.257	0.91	GRTP1	87.23
cg12611063	chr5	36877379	-0.2602	0.2277	0.257	0.91	NIPBL	2.78
cg01573544	chrX	44402332	-0.1442	0.1262	0.257	0.91	FUNDC1	3.2
cg02072875	chr7	2606796	1.363	1.193	0.257	0.91	IQCE	33.18
cg06063714	chr1	1951514	-2.226	1.948	0.257	0.91	GABRD	46.5
cg07568841	chr7	30362781	-1.14	0.9976	0.257	0.91	ZNRF2	81.06
cg10493736	chr16	88023582	-0.4155	0.3636	0.257	0.91	BANP	91.55
cg16482344	chr10	42970987	-2.954	2.585	0.257	0.91	LOC84856	23.27
cg09317752	chr16	86581144	-0.3241	0.2837	0.257	0.91	MTHFSD	92.99
cg23313650	chr7	123389169	-0.2063	0.1805	0.257	0.91	WASL	2.95
cg19370084	chr12	125671504	1.94	1.698	0.257	0.91		19.08
cg11294551	chr7	133874162	-2.206	1.931	0.257	0.91	LRGUK	57.03
cg24239014	chr17	42299698	-0.1042	0.09116	0.257	0.91	UBTF	2.01
cg14065590	chr5	140579303	-3.67	3.212	0.257	0.91	PCDHB11	60.31
cg18682423	chr13	29293279	-0.1344	0.1176	0.257	0.91	SLC46A3	2.5
cg10192713	chr10	50600265	-2.931	2.565	0.257	0.91	DRGX	62.3
cg03289130	chr2	53994856	2.855	2.498	0.257	0.91	LOC100302652	24.11
cg17249170	chr10	119305798	1.095	0.9587	0.257	0.91	EMX2	39.58
cg21546057	chr11	65656326	-0.3712	0.3248	0.257	0.91	FIBP	5.21
cg02719956	chr11	306324	-0.6104	0.5342	0.257	0.91		89.72
cg18588504	chr15	42868443	-1.044	0.9138	0.257	0.91	STARD9	6.58
cg10909506	chr17	38081995	-0.3728	0.3262	0.257	0.91	ORMDL3	92.46
cg04793989	chr1	14292195	3.219	2.817	0.257	0.91		47.11
cg27225923	chr1	233449569	-2.014	1.763	0.257	0.91		59.98
cg25533154	chr17	56834061	-0.8742	0.7651	0.257	0.91	PPM1E	10.96
cg11250802	chr1	3207502	-2.949	2.581	0.257	0.91	PRDM16	61.76
cg08930131	chr5	177811198	-2.1	1.838	0.257	0.91	COL23A1	69.09
cg12965202	chr14	81688436	-0.4683	0.4099	0.257	0.91	GTF2A1	90.38
cg18701646	chr5	14297666	-2.577	2.255	0.257	0.91	TRIO	81.91
cg04635849	chr7	29519409	1.376	1.204	0.257	0.91	CHN2	71.62
cg18690385	chr1	47078966	-0.5082	0.4448	0.257	0.91	MOBKL2C	91.95
cg05356738	chr10	8096319	-0.3727	0.3262	0.257	0.91	FLJ45983	2.33
cg16284507	chr10	18334434	0.7893	0.6908	0.257	0.91		12.21
cg26909602	chr2	240972927	-0.4871	0.4263	0.257	0.91		12.2
cg10967735	chr10	93976087	3.22	2.818	0.257	0.91	CPEB3	52.55
cg00105628	chr20	21087165	-2.427	2.124	0.257	0.91		38.94
cg07209960	chr2	61404354	-0.1026	0.08983	0.257	0.91	AHSA2	2.35
cg17674090	chr5	52083609	-0.5184	0.4537	0.257	0.91	ITGA1	6.31
cg26882009	chr5	140346106	-2.757	2.413	0.257	0.91	PCDHAC2	22.97
cg02413850	chr20	44993235	-0.1896	0.1659	0.257	0.91	SLC35C2	1.97
cg16668042	chr5	132388215	-0.2322	0.2032	0.257	0.91	HSPA4	5.42
cg19284726	chr19	3482743	-2.406	2.106	0.257	0.91		43.87
cg06728260	chr19	45826917	-1.375	1.204	0.257	0.91	CKM	13.67
cg01999158	chr17	12692692	0.1887	0.1652	0.257	0.91	RICH2	3.36
cg15502888	chr17	76356228	-0.7764	0.6795	0.257	0.91	SOCS3	5.03
cg18484008	chr5	179224984	-0.8432	0.738	0.257	0.91	MGAT4B	84.23
cg06046430	chr4	77819534	-0.1733	0.1517	0.257	0.91	ANKRD56	3.1
cg22059413	chr2	69831408	1.099	0.9618	0.257	0.91	AAK1	78.53
cg20959564	chr11	47448208	-0.1645	0.144	0.257	0.91	PSMC3	3.14
cg25461801	chr13	100630316	-1.868	1.635	0.257	0.91		72.31
cg11308277	chr12	75603343	-2.352	2.059	0.257	0.91	KCNC2	22.55
cg07323447	chr16	67022719	0.6553	0.5735	0.257	0.91	CES8	84.01
cg26104475	chr5	169693176	1.725	1.51	0.257	0.91	LCP2	43.73
cg06125461	chr16	65098852	-1.689	1.479	0.257	0.91	CDH11	20.57
cg26640424	chr2	134956853	-0.8892	0.7782	0.257	0.91		86.74
cg02229586	chr7	6629515	-0.0725	0.06345	0.257	0.91	C7orf26	1.74
cg00824141	chr2	106015518	-0.09835	0.08608	0.257	0.91	FHL2	1.74
cg09010891	chr16	2027571	-0.7971	0.6977	0.257	0.91	TBL3	87.13
cg25161912	chr12	66220771	-2.204	1.929	0.257	0.91	HMGA2	39.39
cg19887502	chr2	219761853	-0.5183	0.4536	0.257	0.91		9.77
cg09704136	chr7	143082002	-0.8364	0.7321	0.257	0.91	ZYX	83.79
cg26668828	chr6	292823	-0.7245	0.6341	0.257	0.91	DUSP22	2.5
cg02129266	chr16	618202	-0.9219	0.8069	0.257	0.91	NHLRC4	87.34
cg15375596	chr15	99434736	-0.6732	0.5892	0.257	0.91	IGF1R	90.86
cg06943371	chr17	66508535	-0.08093	0.07084	0.257	0.91	PRKAR1A	2.42
cg09416301	chr11	108338461	0.2934	0.2569	0.257	0.91	C11orf65	5.18
cg11120695	chr3	51908938	-0.8616	0.7541	0.257	0.91	IQCF5	26.38
cg12813394	chr14	69095057	1.659	1.452	0.257	0.91		39.59
cg03672752	chr2	219128071	0.7325	0.6411	0.257	0.91	GPBAR1	82.12
cg18459375	chr5	68665469	-0.3131	0.2741	0.257	0.91	TAF9	2.9
cg18821316	chr1	153931119	-0.6998	0.6125	0.257	0.91	CRTC2	8.94
cg14618914	chr13	20176086	-0.749	0.6556	0.257	0.91		5.78
cg23812948	chr1	1030656	-1.102	0.9648	0.257	0.91	C1orf159	90.14
cg04039397	chr3	111260783	-0.8673	0.7591	0.257	0.91	CD96	88.03
cg05865161	chr7	97557134	-0.4609	0.4034	0.257	0.91		26.15
cg22705602	chr4	152727874	0.3502	0.3066	0.257	0.91		4.4
cg07597892	chr20	17663972	-0.9314	0.8152	0.257	0.91	RRBP1	81.73
cg08172044	chr6	126070462	-0.08845	0.07742	0.257	0.91	HEY2	1.81
cg20120165	chr17	48586569	-0.308	0.2696	0.257	0.91	MYCBPAP	93.89
cg00961617	chr17	37782380	-1.504	1.316	0.257	0.91	PPP1R1B	49.26
cg05385718	chr2	242693323	-5.966	5.222	0.257	0.91	D2HGDH	60.62
cg23498925	chr13	52952113	-3.176	2.78	0.257	0.91	THSD1	68.55
cg22986178	chr11	66034784	-1.089	0.9536	0.257	0.91	KLC2	14.24
cg10147410	chr14	61201746	-0.1135	0.09934	0.257	0.91	MNAT1	2.12
cg16405876	chr5	78317871	0.8853	0.7749	0.257	0.91	DMGDH	23.86
cg23319085	chr2	74700469	-0.5027	0.44	0.257	0.91	CCDC142	89.44
cg23713176	chr4	134074369	-3.019	2.643	0.257	0.91	PCDH10	23.23
cg11021940	chr5	115299475	-1.738	1.521	0.257	0.91	LVRN	7.35
cg15279800	chr3	127792691	-0.7762	0.6794	0.257	0.91		78.13
cg16627090	chr7	44105050	2.239	1.96	0.257	0.91	PGAM2	19.52
cg13194380	chr11	747294	-1.202	1.052	0.257	0.91	TALDO1	9.43
cg00834858	chr15	40579351	0.3398	0.2975	0.257	0.91		94.53
cg24630209	chr17	60744606	-0.7086	0.6203	0.257	0.91	MRC2	87.71
cg18919659	chr22	43343084	0.6069	0.5313	0.257	0.91	PACSIN2	69.45
cg02954307	chr6	7269328	0.9121	0.7984	0.257	0.91		78.78
cg02219700	chr13	95623675	3.251	2.846	0.257	0.91		53.7
cg12292213	chr8	134474257	1.118	0.9786	0.257	0.91	ST3GAL1	87.23
cg05777690	chrX	106145701	-0.9045	0.7918	0.257	0.91	CLDN2	75.49
cg03265991	chr16	66646895	-0.3864	0.3383	0.257	0.91	CMTM3	93.76
cg04809380	chr16	1244525	-1.997	1.748	0.257	0.91	CACNA1H	27.57
cg15561235	chr2	242641384	-0.1314	0.1151	0.257	0.91	ING5	1.28
cg01974817	chr1	29802252	-3.853	3.373	0.257	0.91		38.26
cg18153322	chr1	43534145	1.202	1.052	0.257	0.91		56.59
cg15171982	chr2	183903302	-0.4447	0.3893	0.257	0.91	NCKAP1	5.28
cg17940673	chr1	100731786	-0.09332	0.08169	0.257	0.91	RTCD1	1.89
cg02897366	chr1	201425990	-0.8008	0.701	0.257	0.91		87.63
cg24849812	chr5	95998671	-0.4233	0.3705	0.257	0.91	CAST	4.17
cg03066930	chr18	33877806	-0.3786	0.3314	0.257	0.91	FHOD3	2.02
cg26359133	chr12	111847419	-1.191	1.042	0.257	0.91	SH2B3	52.41
cg01802713	chr3	42695307	-1.161	1.016	0.257	0.91	ZBTB47	49.92
cg00574412	chr17	27892866	-1.766	1.546	0.257	0.91	ABHD15	61.74
cg12101108	chr3	196366451	-1.551	1.357	0.257	0.91	LRRC33	4.96
cg09427429	chr2	128450658	-1.333	1.167	0.257	0.91		85.24
cg20826709	chr11	67171145	-1.184	1.037	0.257	0.91	TBC1D10C	72.6
cg19490066	chr2	207629834	-0.3708	0.3246	0.257	0.91	MDH1B	4.14
cg05948872	chr1	207252504	0.7496	0.6562	0.257	0.91	PFKFB2	82.2
cg18568534	chr14	23240117	-0.754	0.6601	0.257	0.91	OXA1L	47.76
cg12633918	chr20	23549525	-2.185	1.913	0.257	0.91	CST9L	73.5
cg13677741	chr1	236031096	-0.6727	0.5889	0.257	0.91	LYST	8.81
cg03124091	chr6	30640593	-0.09801	0.0858	0.257	0.91	DHX16	1.63
cg26255261	chr5	112627446	-1.858	1.627	0.257	0.91	MCC	79.22
cg03482946	chr10	12876237	-1.956	1.713	0.257	0.91	LOC283070	82.1
cg13436343	chr1	31538432	-0.1566	0.1371	0.257	0.91	PUM1	2.52
cg00175980	chr12	120426618	-0.08407	0.0736	0.257	0.91	CCDC64	1.98
cg23352695	chr17	29648811	-0.6738	0.5899	0.257	0.91	NF1	90.69
cg17790852	chr4	183370512	-0.6704	0.5869	0.257	0.91	ODZ3	2.86
cg26209546	chr11	67798292	-0.1419	0.1242	0.257	0.91	NDUFS8	1.58
cg10511357	chr1	7196075	-1.002	0.8768	0.257	0.91	CAMTA1	16.48
cg04012614	chrX	49020468	1.443	1.263	0.257	0.91	MAGIX	24.6
cg10652507	chr4	79584115	-0.416	0.3642	0.257	0.91		92.31
cg19507238	chr11	118973022	0.1393	0.1219	0.257	0.91	DPAGT1	3.83
cg25732522	chr19	10514404	-0.2442	0.2138	0.257	0.91	MIR1181	3.49
cg05087909	chr2	9771142	-1.046	0.9155	0.257	0.91	YWHAQ	6.3
cg04756515	chr18	72837700	-1.442	1.262	0.257	0.91		83.06
cg15448683	chr10	102671221	-2.608	2.283	0.257	0.91	FAM178A	77.89
cg08732418	chr15	41228676	-1.155	1.011	0.257	0.91	DLL4	73.41
cg20495964	chr6	36744880	-1.533	1.342	0.257	0.91	CPNE5	49.36
cg11633514	chr7	100183910	-0.1384	0.1212	0.257	0.91	LRCH4	2.13
cg22125902	chr1	26002535	1.422	1.245	0.257	0.91	MAN1C1	82.95
cg02850329	chr1	24829455	-0.253	0.2215	0.257	0.91	RCAN3	3.97
cg17648101	chr19	17438324	1.124	0.9837	0.257	0.91	ANO8	29.75
cg17164747	chr4	24914777	-0.1487	0.1302	0.257	0.91	CCDC149	2.92
cg25525163	chr3	38178867	-0.6231	0.5455	0.257	0.91	ACAA1	2.29
cg27295434	chr1	95009677	-1.202	1.052	0.257	0.91		56.36
cg13734996	chr18	10723694	-1.83	1.603	0.257	0.91	FAM38B	30.3
cg12656475	chr7	89841214	-0.1099	0.09619	0.257	0.91	STEAP2	2.38
cg27307257	chr10	102978358	-1.832	1.604	0.257	0.91		39.06
cg05692746	chr2	100937584	-2.037	1.784	0.257	0.91	LONRF2	19.64
cg15628308	chr21	15398388	-1.363	1.193	0.257	0.91		89.65
cg25257870	chr17	47308155	-0.09633	0.08434	0.257	0.91	PHOSPHO1	1.32
cg11746341	chr8	38780416	-0.6632	0.5807	0.257	0.91	PLEKHA2	91.99
cg16622403	chr19	34396184	1.419	1.242	0.257	0.91		73.32
cg00661222	chr13	52343378	0.313	0.274	0.257	0.91	DHRS12	96.12
cg22497847	chr17	2677773	-2.333	2.043	0.257	0.91		14.43
cg10117958	chr1	161719605	-0.3286	0.2877	0.257	0.91	DUSP12	3.95
cg17154069	chr19	5690233	-0.2415	0.2115	0.257	0.91	RPL36	2.12
cg03608313	chr19	47363761	-0.1735	0.152	0.257	0.91		2.14
cg06921464	chr2	219844617	-0.7848	0.6871	0.257	0.91		17.09
cg14842237	chr11	63784102	-2.723	2.384	0.257	0.91	MACROD1	76.68
cg05230647	chr11	118401801	-0.08608	0.07536	0.257	0.91	TMEM25	1.48
cg02056986	chr14	105104908	-1.027	0.8991	0.257	0.91		21.39
cg26269196	chr19	45648796	-0.3351	0.2934	0.257	0.91		94
cg23378495	chr9	35096265	-0.1383	0.1211	0.257	0.91	PIGO	3.28
cg06769116	chr1	244217538	-0.9057	0.793	0.257	0.91	ZNF238	83.88
cg17443753	chr1	5180057	2.712	2.375	0.257	0.91		37.3
cg25075147	chr2	175547399	-0.09174	0.08032	0.257	0.91	WIPF1	1.85
cg00614413	chr19	5286594	-1.901	1.665	0.257	0.91	PTPRS	50.42
cg24458428	chr1	25757288	-0.5176	0.4532	0.257	0.91	TMEM57	3.58
cg24509168	chr1	160051356	-0.9894	0.8663	0.257	0.91	KCNJ9	37.99
cg01479911	chr17	7145805	-0.08434	0.07385	0.257	0.91	GABARAP	1.87
cg08700306	chr19	33686390	-0.7824	0.685	0.257	0.91	LRP3	39.56
cg15421236	chr8	125384727	-0.1949	0.1707	0.257	0.91	TMEM65	2.71
cg21100532	chr2	192015514	-0.3129	0.274	0.257	0.91	STAT4	5.48
cg22162638	chr15	33406111	-1.147	1.005	0.257	0.91		22.02
cg27574256	chr1	52607756	-0.1627	0.1425	0.257	0.91	ZFYVE9	2.01
cg05344747	chr11	33754357	-0.622	0.5446	0.257	0.91	CD59	91.66
cg23259394	chr1	24634964	-1.583	1.386	0.257	0.91		47.05
cg16289896	chr1	160146342	1.814	1.589	0.257	0.91	ATP1A4	83.97
cg02557695	chr7	90895083	-2.026	1.774	0.257	0.91	FZD1	45.46
cg24947064	chr5	52086776	-1.239	1.085	0.257	0.91	ITGA1	56.85
cg20464951	chr19	1972139	0.401	0.3511	0.257	0.91	CSNK1G2	93.87
cg26725665	chr10	636140	-0.6102	0.5343	0.257	0.91	DIP2C	92.57
cg10338338	chr12	8088931	0.9222	0.8076	0.257	0.91	SLC2A3	75.04
cg15558658	chr10	70748649	-0.4322	0.3784	0.257	0.91	KIAA1279	7.32
cg03239957	chr19	1722727	-1.083	0.948	0.257	0.91		25.44
cg24595745	chr3	121553721	-0.2873	0.2515	0.257	0.91	IQCB1	2.52
cg08078751	chr12	115133735	-0.6314	0.5529	0.257	0.91		90.84
cg02193472	chr16	19897808	-0.2534	0.2219	0.257	0.91		2.65
cg26727435	chr22	50453437	-2.565	2.246	0.257	0.91		29.11
cg27385443	chr19	11145789	-0.8858	0.7757	0.257	0.91	SMARCA4	78.94
cg13446918	chr1	8599482	-1.014	0.8878	0.257	0.91	RERE	75.42
cg08655760	chr1	116941251	-0.9264	0.8112	0.257	0.91	C1orf203	91.3
cg01799862	chr16	67143802	-0.2673	0.2341	0.257	0.91	C16orf70	3.49
cg26876703	chr17	48540366	-0.4834	0.4233	0.257	0.91	ACSF2	91.29
cg05462922	chr1	233577358	-1.794	1.571	0.257	0.91		64.42
cg11065036	chr13	39828976	-1.348	1.181	0.257	0.91		61.21
cg23863881	chr19	17622413	-0.75	0.6568	0.257	0.91	PGLS	5.56
cg07716603	chr3	10205719	-1.263	1.106	0.257	0.91	IRAK2	54.3
cg09007236	chr17	78228820	-0.2756	0.2414	0.257	0.91		4.26
cg00002809	chr17	76482353	-2.285	2.001	0.257	0.91	DNAH17	67.46
cg01716680	chr1	35259750	-1.703	1.492	0.257	0.91	GJA4	33.13
cg26389811	chr4	127697722	-2.708	2.372	0.257	0.91		37.89
cg06332339	chr15	73889528	-0.8148	0.7135	0.257	0.91	NPTN	96.27
cg27593348	chr19	1238119	-0.06868	0.06014	0.257	0.91	C19orf26	1.47
cg03851956	chr11	48346680	-1.825	1.598	0.257	0.91	OR4C3	22.73
cg15090440	chr1	3099233	-2.442	2.138	0.257	0.91	PRDM16	71.51
cg08658671	chr3	33155342	-0.6929	0.6068	0.257	0.91	CRTAP	4.74
cg24224884	chr10	99447166	-0.07951	0.06963	0.257	0.91	AVPI1	1.51
cg05172693	chrX	119379153	0.4976	0.4358	0.257	0.91	CXorf42	5.63
cg10648197	chr10	22634578	-2.488	2.179	0.257	0.91	SPAG6	21.17
cg25231096	chr3	9774301	-0.3984	0.3489	0.257	0.91	BRPF1	9.9
cg12940822	chr5	127873397	-0.3586	0.314	0.257	0.91	FBN2	2.13
cg00791920	chr21	44106355	-1.124	0.9842	0.257	0.91	PDE9A	31.53
cg26732421	chr16	1341680	-0.9376	0.8211	0.257	0.91		36.92
cg21806592	chr17	29295760	-1.228	1.076	0.257	0.91		82.35
cg11726911	chr1	6241120	-0.9445	0.8272	0.257	0.91	CHD5	4.6
cg23076016	chr19	52097835	-0.2918	0.2556	0.257	0.91		2.72
cg04139820	chrX	133121112	-2.121	1.858	0.257	0.91	GPC3	74.75
cg07913430	chr4	115609343	-3.474	3.043	0.257	0.91		36.92
cg03603987	chr7	87905335	-0.375	0.3284	0.257	0.91		92.25
cg23738345	chr1	184241100	-1.404	1.229	0.257	0.91		82.52
cg21756828	chr6	45984502	-0.913	0.7996	0.257	0.91	CLIC5	86.48
cg22706157	chr15	65055403	-0.5751	0.5036	0.257	0.91	MIR1272	90.49
cg26078251	chr8	125313209	2.687	2.353	0.257	0.91		35.62
cg13973985	chr19	14785604	-2.603	2.28	0.257	0.91	EMR3	51.92
cg00165888	chr4	68411268	-0.1993	0.1746	0.257	0.91	CENPC1	2.22
cg04857420	chr8	119964630	-2.723	2.385	0.257	0.91	TNFRSF11B	49.21
cg14837416	chr1	155659247	-0.1545	0.1353	0.257	0.91	DAP3	2.66
cg02840816	chr17	15602880	-0.3685	0.3227	0.257	0.91	ZNF286A	2.54
cg16636571	chr4	144939574	2.117	1.854	0.257	0.91	GYPB	59.49
cg13849548	chr4	140222523	-0.1331	0.1165	0.257	0.91	NAA15	2.53
cg03671443	chr6	28891045	-0.4999	0.4378	0.257	0.91	TRIM27	4.88
cg13506510	chr9	115142785	-0.4744	0.4155	0.257	0.91	HSDL2	3.89
cg22767348	chr4	4669484	-1.473	1.29	0.257	0.91		70
cg03785426	chr12	124419970	-1.403	1.229	0.257	0.91	DNAH10	44.3
cg15272762	chr10	14716589	-1.098	0.9612	0.257	0.91	FAM107B	44.57
cg19556901	chr15	25414769	-3.073	2.692	0.257	0.91	SNORD115-1	66.8
cg03308831	chr3	9258385	-0.6642	0.5817	0.257	0.91	SRGAP3	91.62
cg11307715	chr8	142161887	-3.439	3.012	0.257	0.91	DENND3	79.22
cg24924210	chr19	16683266	-0.08158	0.07146	0.257	0.91	SLC35E1	1.69
cg09292226	chr6	1392250	-1.391	1.218	0.257	0.91	FOXF2	35.73
cg23860266	chr6	3862385	-1.166	1.021	0.257	0.91		52.93
cg08323480	chr6	168139199	-2.369	2.075	0.257	0.91		82.3
cg25315287	chr19	36103455	-0.1032	0.09043	0.257	0.91	HAUS5	2.77
cg24930536	chr17	79615807	1.68	1.472	0.257	0.91		74.07
cg23051926	chr3	105466016	-2.088	1.829	0.257	0.91	CBLB	66.9
cg17754042	chr4	2338980	-2.164	1.895	0.257	0.91	ZFYVE28	57.82
cg20823406	chr1	160156698	-2.039	1.786	0.257	0.91	ATP1A4	69.59
cg19453472	chr7	1139076	2.012	1.763	0.257	0.91	C7orf50	87.25
cg26946978	chr16	81779881	2.248	1.969	0.257	0.91		6.38
cg26026821	chr10	70712079	-1.907	1.67	0.257	0.91		68.88
cg09814354	chr12	132278430	1.668	1.461	0.257	0.91	SFRS8	83.21
cg11966803	chr13	99158787	-0.5526	0.484	0.257	0.91	STK24	89.21
cg07283015	chr18	22039857	-0.2889	0.253	0.257	0.91	HRH4	93.46
cg14782237	chr7	155433645	-0.3901	0.3416	0.257	0.91		89.41
cg06457534	chr11	91536479	-3.473	3.042	0.257	0.91		59.43
cg06007331	chr8	110552843	-0.7781	0.6815	0.257	0.91	EBAG9	12.84
cg17941015	chr15	89903704	-0.7354	0.6441	0.257	0.91		24.53
cg24030620	chr12	133384887	1.748	1.531	0.257	0.91	GOLGA3	92.27
cg05538406	chr5	1509157	0.7723	0.6764	0.257	0.91	LPCAT1	89.44
cg13223328	chr6	31169826	2.62	2.295	0.257	0.91	HCG27	43.9
cg24922045	chr17	34079987	-1.114	0.9755	0.257	0.91	GAS2L2	57.93
cg13982417	chr19	40854131	0.1993	0.1745	0.257	0.91	PLD3	3.76
cg18830721	chr4	83821700	-0.322	0.2821	0.257	0.91	THAP9	1.77
cg16954165	chr10	90681265	2.628	2.302	0.257	0.91	STAMBPL1	50.13
cg14859460	chr5	178422244	-2.89	2.532	0.257	0.91	GRM6	47.61
cg15522728	chr19	49999611	-0.1179	0.1033	0.257	0.91	RPS11	2.58
cg13047596	chr2	233735017	0.4559	0.3993	0.257	0.91	C2orf82	96.96
cg04370106	chr17	31546369	-1.957	1.714	0.257	0.91	ACCN1	23.43
cg07010088	chr15	68116505	-1.373	1.203	0.257	0.91	LBXCOR1	20.85
cg05180847	chr5	139029502	-0.1314	0.1151	0.257	0.91	CXXC5	2.48
cg23809645	chr2	25383851	-1.648	1.444	0.257	0.91	POMC	75.32
cg05714778	chr12	51236059	0.9454	0.8281	0.257	0.91	TMPRSS12	17.81
cg08037420	chr3	172428855	-0.3526	0.3089	0.257	0.91	NCEH1	2.98
cg16632280	chr11	65325623	-0.4329	0.3792	0.257	0.91	LTBP3	7.03
cg20106866	chr8	29082964	3.313	2.902	0.257	0.91	KIF13B	76.5
cg15402112	chr12	131163547	-3.941	3.452	0.257	0.91		64.83
cg06339606	chr15	69114317	-0.3352	0.2936	0.257	0.91	ANP32A	6.04
cg23110019	chr17	77181644	-0.909	0.7963	0.257	0.91	HRNBP3	37.14
cg07908984	chr3	12800836	-0.7822	0.6852	0.257	0.91	TMEM40	27.92
cg00043792	chr10	26219304	-2.774	2.43	0.257	0.91		46.4
cg11199046	chr12	115136308	-1.057	0.926	0.257	0.91		12.03
cg01055954	chr2	239312601	-0.4319	0.3784	0.257	0.91		94.1
cg24227264	chr7	143599177	-0.1047	0.0917	0.257	0.91	FAM115A	2.19
cg10426951	chr1	54821910	-1.806	1.582	0.257	0.91	SSBP3	69.2
cg02747319	chr2	242480276	-1.613	1.413	0.257	0.91		25.27
cg15621697	chr4	72166462	-1.373	1.203	0.257	0.91	SLC4A4	54.53
cg24502933	chr1	170136883	-1.602	1.403	0.257	0.91	METTL11B	75.09
cg17921193	chr15	66994488	-0.178	0.1559	0.257	0.91	SMAD6	2.47
cg08340453	chr5	118309333	-1.775	1.555	0.257	0.91	DTWD2	81.78
cg24092773	chr14	95327836	-1.335	1.17	0.257	0.91		39.15
cg04426620	chr10	977622	-0.6688	0.5859	0.257	0.91		4.58
cg01779765	chr14	62583795	-0.1288	0.1128	0.257	0.91	FLJ43390	2.22
cg21826272	chr1	225996810	1.409	1.235	0.257	0.91	EPHX1	92.54
cg09327397	chr19	54687634	0.6819	0.5973	0.257	0.91	MBOAT7	88.22
cg04561822	chr19	3094117	-0.08784	0.07694	0.257	0.91	GNA11	2.33
cg11232054	chr13	113884109	-0.9276	0.8126	0.257	0.91	CUL4A	77.44
cg10459672	chr6	31409481	0.5411	0.474	0.257	0.91		5.92
cg09566069	chr9	35676365	-1.643	1.439	0.257	0.91	CA9	23.86
cg20653012	chr2	85107488	-1.543	1.352	0.257	0.91	C2orf89	11.74
cg02602472	chr10	115425233	-0.5102	0.447	0.257	0.91	NRAP	91.4
cg02343871	chr8	117779139	-0.171	0.1498	0.257	0.91	UTP23	5.05
cg10629420	chr1	3377918	-1.78	1.56	0.257	0.91	ARHGEF16	73.53
cg18963763	chr10	99612150	-0.9575	0.8388	0.257	0.91	GOLGA7B	24.72
cg11742746	chr11	121323286	-0.4833	0.4234	0.257	0.91	SORL1	3.6
cg05417099	chr6	169013766	-0.5662	0.496	0.257	0.91	SMOC2	93.46
cg23629415	chr14	54955474	-0.5126	0.449	0.257	0.91	GMFB	6.87
cg14276006	chr19	1289881	-1.423	1.247	0.257	0.91	EFNA2	46.21
cg03833097	chr5	159903998	-1.591	1.393	0.257	0.91		54.18
cg12470775	chr5	145215784	-0.3346	0.2931	0.257	0.91	PRELID2	94.09
cg05670898	chr16	66460448	-1.086	0.9511	0.257	0.91	BEAN	73.21
cg08284213	chr10	133484627	-1.442	1.263	0.257	0.91		9.18
cg21129289	chr15	85205660	-1.074	0.9412	0.257	0.91		89.44
cg22827250	chr5	134363823	1.254	1.098	0.257	0.91	PITX1	76.1
cg00178928	chr2	233366275	-0.945	0.8279	0.257	0.91		53.15
cg23318812	chr12	66123127	-0.1301	0.114	0.257	0.91		3.18
cg08367083	chr10	29698449	-1.119	0.9805	0.257	0.91	LOC387647	2.87
cg13476635	chr11	128654419	-0.5604	0.4909	0.257	0.91	FLI1	90.81
cg09754413	chr6	13925567	-0.4962	0.4348	0.257	0.91	RNF182	5.33
ch.5.5396883R	chr5	5343883	-1.237	1.084	0.257	0.91		22.71
cg11650013	chr2	149632960	-0.3527	0.309	0.257	0.91	KIF5C	5.09
cg06754557	chr2	169025892	-2.245	1.967	0.257	0.91	STK39	77.02
cg02917381	chr15	37393188	-0.3743	0.328	0.257	0.91	MEIS2	4.02
cg21893220	chr9	106856376	-0.2526	0.2213	0.257	0.91	SMC2	3.84
cg21581129	chr18	51795895	-0.2781	0.2437	0.257	0.91	POLI	2.48
cg07294114	chr3	63047382	-2.721	2.384	0.257	0.91		19.49
cg26504440	chr12	133344446	-1.35	1.183	0.257	0.91		66.07
cg26669825	chr2	232063251	-0.1103	0.09665	0.257	0.91	ARMC9	1.95
cg14328761	chr4	188858709	2.276	1.994	0.257	0.91		58.09
cg06115388	chr11	70289855	-1.631	1.429	0.257	0.91		42.3
cg21998473	chr1	113051139	-0.4548	0.3985	0.257	0.91	WNT2B	6.72
cg21401879	chr2	45162036	3.256	2.853	0.257	0.91		19.41
cg03987227	chr5	139494540	-4.655	4.078	0.257	0.91	PURA	32.51
cg25794823	chr18	61616581	-0.1958	0.1715	0.257	0.91	HMSD	3.68
cg11220641	chr12	112037386	-0.158	0.1384	0.257	0.91	ATXN2	4.08
cg16292193	chr1	228347181	-2.066	1.81	0.257	0.91	GJC2	83.99
cg16588163	chr3	190251464	-0.4978	0.4362	0.257	0.91	IL1RAP	7.2
cg09658720	chr10	48396538	-2.263	1.983	0.257	0.91		66.78
cg22389279	chr8	63160622	-1.082	0.9478	0.257	0.91	NKAIN3	4.91
cg20945566	chr17	46800020	-1.698	1.488	0.257	0.91	PRAC	85.78
cg12379307	chr6	123109837	-0.7512	0.6582	0.257	0.91	SMPDL3A	27.5
cg07129714	chr3	154044633	-1.27	1.113	0.257	0.91		72.96
cg19091068	chr5	140071001	-0.08276	0.07252	0.257	0.91	HARS	2.13
cg03944305	chr16	28222588	-0.339	0.297	0.257	0.91	XPO6	6.67
cg22191665	chr5	127761982	-0.8268	0.7244	0.257	0.91	FBN2	89.22
cg02724608	chr17	884373	-0.4033	0.3534	0.257	0.91	NXN	2.57
cg16981615	chr15	72009031	-1.426	1.25	0.257	0.91	THSD4	91.92
cg10865127	chr10	3187755	-0.3768	0.3301	0.257	0.91	PITRM1	94.29
cg23411932	chr8	1150991	-2.348	2.058	0.257	0.91		63.05
cg10913077	chr3	57080664	-0.9537	0.8357	0.257	0.91	ARHGEF3	68.83
cg15167807	chrX	30233571	-3.518	3.082	0.257	0.91	MAGEB2	36.03
cg07327202	chr20	5107451	-0.08872	0.07774	0.257	0.91	CDS2	1.31
cg26426348	chr2	96657403	-0.3306	0.2897	0.257	0.91		6.42
cg14856108	chr20	60813185	-0.2131	0.1867	0.257	0.91	OSBPL2	3.86
cg06274159	chr4	188916867	-1.429	1.253	0.257	0.91	ZFP42	9.55
cg12747469	chr2	219907225	-2.402	2.105	0.257	0.91	CCDC108	35.62
cg14168316	chr9	127642782	-0.2689	0.2357	0.257	0.91	GOLGA1	94.34
cg16764236	chr17	32611290	-2.603	2.281	0.257	0.91	CCL11	42.77
ch.6.143706070F	chr6	143664377	-0.3299	0.2891	0.257	0.91		3.01
cg08287220	chr7	99332914	0.7329	0.6423	0.257	0.91	CYP3A7	78.35
cg15558061	chr6	58399793	-3.024	2.65	0.257	0.91		46.21
cg01951947	chr10	102977648	-0.6469	0.5668	0.257	0.91		3.81
cg23516463	chr10	88391965	-1.219	1.068	0.257	0.91		5.41
cg00316478	chr16	89222027	-1.905	1.67	0.257	0.91	ACSF3	19.32
cg24728949	chr5	106820169	0.7601	0.6661	0.257	0.91	EFNA5	79.33
cg14797402	chr11	58673453	-2.041	1.788	0.257	0.91		7.84
cg25522355	chr18	65184600	-1.062	0.9307	0.257	0.91	DSEL	5.1
cg12417372	chr1	54411361	-0.8301	0.7274	0.257	0.91	LRRC42	9.57
cg17011953	chr2	177373521	-1.183	1.037	0.257	0.91		84.49
cg21171954	chr9	94495731	0.08299	0.07272	0.257	0.91	ROR2	98.68
cg12467933	chr17	72353536	-1.265	1.108	0.257	0.91	BTBD17	11.87
cg14710459	chr10	15906284	-2.441	2.139	0.257	0.91		80.64
cg02089795	chr22	17691371	-1.095	0.9599	0.257	0.91	CECR1	79.47
cg14026788	chr12	72233266	-0.1988	0.1742	0.257	0.91	TBC1D15	2.7
cg09008187	chr17	8198627	-0.3267	0.2863	0.257	0.91	SLC25A35	2.92
cg24956109	chr7	1518428	-0.4619	0.4047	0.257	0.91	INTS1	91.68
cg08478539	chr15	68640339	-0.5864	0.5139	0.257	0.91	ITGA11	89.63
cg15619745	chr10	112327325	-0.6245	0.5472	0.257	0.91	SMC3	4.86
cg24736764	chr14	23820337	0.7673	0.6724	0.257	0.91	SLC22A17	38.57
cg22732644	chr1	154745124	-2.139	1.874	0.257	0.91	KCNN3	21.12
cg16927040	chr3	187388128	-1.282	1.124	0.257	0.91	SST	5.74
cg02541231	chr11	2398776	-0.8258	0.7237	0.257	0.91	CD81	6.44
cg23418671	chr10	134671250	-1.788	1.567	0.257	0.91		88.29
cg11369686	chr8	131146541	-0.339	0.2971	0.257	0.91	ASAP1	93.47
cg23754924	chr15	93616943	-2.202	1.93	0.257	0.91	RGMA	52.01
cg24612991	chr13	41130000	-0.4977	0.4361	0.257	0.91	FOXO1	91.24
cg16722964	chr19	57078783	-0.4054	0.3553	0.257	0.91	ZNF470	7.37
cg11852471	chr6	363485	1.483	1.3	0.257	0.91		37.68
cg01413249	chr8	128906126	-0.4052	0.3551	0.257	0.91	PVT1	93.43
cg02557652	chr15	89741016	-1.336	1.171	0.257	0.91	ABHD2	56
cg15598276	chr6	32948343	1.565	1.371	0.257	0.91	BRD2	86.49
cg19596493	chr1	32404086	-0.09205	0.08067	0.257	0.91	PTP4A2	2.32
cg14091473	chr9	103062981	-0.78	0.6836	0.257	0.91	INVS	88.92
cg17808461	chrX	55513504	-1.085	0.9511	0.257	0.91	USP51	72.98
cg14318734	chr19	7504667	-0.8435	0.7392	0.257	0.91	ARHGEF18	86.51
cg15240033	chr6	3623985	-2.13	1.867	0.257	0.91		57.58
cg00669918	chr16	22277773	-0.5767	0.5054	0.257	0.91	EEF2K	86.22
cg06164608	chr8	12990437	-0.5305	0.465	0.257	0.91	DLC1	3.2
cg25074493	chr2	131186495	4.079	3.575	0.257	0.91		25.8
cg17970299	chr12	54772804	1.098	0.9626	0.257	0.91	ZNF385A	7.64
cg03584693	chr3	101280436	-1.792	1.57	0.257	0.91	RG9MTD1	35.21
cg18148512	chr7	97557830	-0.8816	0.7726	0.257	0.91		11.11
cg02905828	chr11	62622234	-0.8795	0.7708	0.257	0.91	SNORD30	16.27
cg05776053	chr2	74358815	-1.16	1.016	0.257	0.91		68.31
cg10635786	chr11	73019496	-0.1038	0.09096	0.257	0.91	ARHGEF17	2.38
cg25162921	chr9	21801897	-1.495	1.311	0.257	0.91	MTAP	21.08
cg03367667	chr9	35103545	-0.2096	0.1837	0.257	0.91	STOML2	4.44
cg10328290	chr7	99757800	-0.2572	0.2254	0.257	0.91	GAL3ST4	95.54
cg19753230	chr1	108506812	-0.1222	0.1071	0.257	0.91	VAV3	2.77
cg25081106	chr13	88324169	-3.944	3.456	0.257	0.91	SLITRK5	19.11
cg13611094	chr19	11036382	-1.145	1.004	0.257	0.91	YIPF2	66.03
ch.10.72059822F	chr10	72389816	-0.4001	0.3506	0.257	0.91		3.94
cg16104139	chr5	134829480	-1.348	1.181	0.257	0.91		54.88
cg27490916	chr17	47645754	-0.3582	0.314	0.257	0.91		3.29
cg22516230	chr12	6960564	-0.09431	0.08266	0.257	0.91	USP5	2.11
cg23523659	chr10	2125911	-2.115	1.854	0.257	0.91		23.64
cg13405456	chr8	74880618	-0.5558	0.4871	0.257	0.91	TCEB1	90.96
cg15482690	chr1	11072742	-0.1852	0.1624	0.257	0.91	TARDBP	3.03
cg10473479	chr3	70900182	-2.356	2.065	0.257	0.91		68.35
cg06551464	chr16	592317	-1.759	1.542	0.257	0.91	SOLH	81.91
cg10806586	chr14	45366116	-1.795	1.573	0.257	0.91	C14orf28	18.72
cg00562011	chr11	252351	-2.129	1.866	0.257	0.91	PSMD13	70.71
cg11723772	chr1	44979652	-2.268	1.988	0.257	0.91	RNF220	68.33
cg18253113	chr3	124928886	-0.857	0.7512	0.257	0.91	SLC12A8	87.44
cg13562353	chr9	34662773	1.862	1.632	0.257	0.91	CCL27	77.65
cg21850702	chr4	744555	-0.8128	0.7124	0.257	0.91	PCGF3	90.91
cg12193731	chr12	52300911	-2.473	2.167	0.257	0.91	ACVRL1	19.4
cg20643897	chr8	142734294	-2.147	1.882	0.257	0.91		47.66
cg21806022	chr5	128796595	-0.1702	0.1492	0.257	0.91	ADAMTS19	3.27
cg00528640	chr2	97536287	-0.8057	0.7062	0.257	0.91	SEMA4C	6.69
cg05890898	chr20	37076913	-0.717	0.6284	0.257	0.91	SNORA60	57.17
cg03952484	chr1	149899818	-0.1818	0.1593	0.257	0.91	SF3B4	2.4
cg19455963	chr12	124196937	-0.07897	0.06922	0.257	0.91	ATP6V0A2	1.63
cg22817638	chr22	38485720	-1.326	1.163	0.257	0.91	BAIAP2L2	78.41
cg24580252	chr15	35384654	-0.884	0.7748	0.257	0.91		91.66
cg07551230	chr17	17253796	-1.221	1.07	0.257	0.91		74.45
cg06314111	chr12	58119915	1.119	0.9804	0.257	0.91	AGAP2	11.12
cg17649104	chr21	35734894	-0.2757	0.2417	0.257	0.91	KCNE2	94.76
cg11803871	chr3	123039831	-1.063	0.9313	0.257	0.91	ADCY5	71.39
cg19136192	chr4	37593377	-1.439	1.262	0.258	0.91	RELL1	85.33
cg20784813	chr1	21999106	-1.508	1.322	0.258	0.91		43.22
cg00923481	chr12	108567802	-1.51	1.324	0.258	0.91	WSCD2	36.31
cg10959999	chr3	133647103	-1.353	1.186	0.258	0.91	C3orf36	57.83
cg03442064	chr6	41515050	-0.1685	0.1477	0.258	0.91	FOXP4	3.31
cg01449224	chr4	123073775	-0.1242	0.1088	0.258	0.91		2.47
cg01577361	chr12	51477521	-0.7408	0.6493	0.258	0.91	CSRNP2	4.8
cg10393931	chr7	95951432	-1.5	1.315	0.258	0.91	SLC25A13	6.61
cg03509329	chr14	24520788	-0.915	0.8021	0.258	0.91	LRRC16B	63.11
cg06723287	chr2	112813613	-0.3897	0.3416	0.258	0.91	TMEM87B	2.84
cg03578822	chr4	10118260	-0.07126	0.06246	0.258	0.91	WDR1	1.25
cg15038082	chr3	184016876	-0.2002	0.1755	0.258	0.91	PSMD2	3.93
cg18442183	chrX	99610803	-3.111	2.727	0.258	0.91	PCDH19	43.77
cg20562547	chr14	101487983	-3.369	2.953	0.258	0.91	MIR379	66.43
cg15025248	chr2	191278648	-0.7024	0.6158	0.258	0.91	MFSD6	88.66
cg27047255	chr1	204425171	-0.8027	0.7036	0.258	0.91	PIK3C2B	76.95
cg17838697	chr17	63624567	0.9668	0.8475	0.258	0.91		14.84
cg21573601	chr10	89622589	-0.3691	0.3235	0.258	0.91	PTEN	3.07
cg12309957	chr2	220118672	-0.07097	0.06222	0.258	0.91	TUBA4A	1.34
cg07673263	chr7	155090849	-0.2955	0.259	0.258	0.91	INSIG1	3.14
cg03891346	chr11	121970725	0.619	0.5426	0.258	0.91	LOC399959	90.72
cg11133895	chr8	146013051	-0.1138	0.09975	0.258	0.91	ZNF34	2.59
cg06354455	chr13	114054873	-2.141	1.877	0.258	0.91		80.33
cg25757829	chr2	232573226	-1.041	0.9122	0.258	0.91	PTMA	5.14
cg12108527	chr1	43233151	-0.9623	0.8436	0.258	0.91	LEPRE1	4.67
cg09315464	chr4	153895184	-0.5522	0.484	0.258	0.91	FHDC1	88.72
cg06985153	chr15	90438687	-0.4537	0.3977	0.258	0.91	AP3S2	94.63
cg05718771	chr8	9182010	2.701	2.368	0.258	0.91		84.17
cg02007867	chr7	157786536	-1.797	1.575	0.258	0.91	PTPRN2	41.15
cg16603964	chr6	111803680	-0.1693	0.1484	0.258	0.91	REV3L	2.58
cg07828340	chr4	882639	-0.4451	0.3902	0.258	0.91	GAK	93.14
cg15679064	chr19	49134105	-1.399	1.226	0.258	0.91	DBP	51.55
cg03879180	chr2	24713283	0.8244	0.7227	0.258	0.91		16.34
cg26423234	chr22	17521855	-1.639	1.437	0.258	0.91	CECR7	77.8
cg01402045	chr8	42948717	-0.3284	0.2879	0.258	0.91	SGK196	4.08
cg13579826	chr9	137616610	-1.331	1.167	0.258	0.91	COL5A1	48.44
cg12773498	chr14	45553464	-0.1879	0.1647	0.258	0.91	PRPF39	3.39
cg11375102	chr16	1583810	-1.24	1.087	0.258	0.91	IFT140	63.51
cg11572548	chr1	22401641	-1.119	0.9807	0.258	0.91	CDC42	58.64
cg18932968	chr11	102576469	-0.5534	0.4852	0.258	0.91	MMP27	92.29
cg01184271	chr15	62457681	-0.8691	0.762	0.258	0.91	C2CD4B	13.11
cg00461905	chr18	77315962	-2.213	1.94	0.258	0.91		88.57
cg19323951	chr11	64993076	-0.1492	0.1308	0.258	0.91	SLC22A20	1.98
cg15751131	chr7	140090416	-0.4875	0.4274	0.258	0.91	SLC37A3	88.46
cg24496800	chr18	77410113	-2.12	1.859	0.258	0.91		38.36
cg15771416	chr10	65473753	-1.076	0.9429	0.258	0.91		71.7
cg20317180	chr19	56111252	-0.4903	0.4298	0.258	0.91	FIZ1	2.59
cg08035567	chr12	94853589	-0.1471	0.129	0.258	0.91	CCDC41	3.07
cg02821342	chr7	130793551	-2.043	1.792	0.258	0.91	MKLN1	53.2
cg14974772	chr14	92414425	0.2733	0.2396	0.258	0.91	FBLN5	3.71
cg24932662	chr8	145700268	-2.14	1.876	0.258	0.91	FOXH1	10.17
cg12732791	chr15	90434839	1.145	1.004	0.258	0.91	AP3S2	75.67
cg07398517	chr3	30327579	-1.322	1.159	0.258	0.91		78.92
cg08241477	chr5	92929573	2.259	1.98	0.258	0.91	NR2F1	64.63
cg03196381	chr15	101817977	-0.2489	0.2182	0.258	0.91	SELS	3.59
cg03284879	chr3	193894498	-1.604	1.406	0.258	0.91		38.21
cg18946805	chr2	86563753	-2.743	2.405	0.258	0.91	REEP1	11.23
cg26183870	chr14	100142298	-0.6499	0.5698	0.258	0.91	HHIPL1	35.69
cg10307595	chr11	70330927	-0.3987	0.3495	0.258	0.91	SHANK2	93.17
cg11857646	chr7	150644631	-1.558	1.366	0.258	0.91	KCNH2	58.02
cg22495191	chr1	154834293	-0.9486	0.8317	0.258	0.91	KCNN3	83
cg06144505	chr3	49204548	-0.7514	0.6588	0.258	0.91	CCDC71	87.29
cg15563952	chr10	12110679	-0.1132	0.09922	0.258	0.91	DHTKD1	2.46
cg18768283	chr15	34638511	-1.219	1.069	0.258	0.91	C15orf55	85.24
cg00808370	chr19	48618862	0.337	0.2954	0.258	0.91	LIG1	92.44
cg23296325	chr14	57857055	-0.1396	0.1224	0.258	0.91	NAA30	2.14
cg07114510	chr1	28876008	1.632	1.431	0.258	0.91		93.07
cg13981325	chr1	11002748	0.7165	0.6282	0.258	0.91		85.88
cg21376090	chr6	106201547	-1.548	1.358	0.258	0.91		66.62
cg00323305	chr3	24537182	-0.1208	0.1059	0.258	0.91	THRB	1.56
cg00151124	chr15	39847908	-0.7232	0.6341	0.258	0.91		77.09
cg22107986	chr5	73980935	-0.1197	0.1049	0.258	0.91	HEXB	2.22
cg19034403	chr5	162993262	-0.1581	0.1386	0.258	0.91		2.53
cg15040521	chr18	33713240	-1.319	1.156	0.258	0.91	ELP2	82.92
cg06139288	chrX	11683125	2.222	1.948	0.258	0.91	ARHGAP6	18.07
cg14393034	chr8	1080916	-3.453	3.027	0.258	0.91		64.7
cg19509436	chr1	244651745	-0.9509	0.8338	0.258	0.91	C1orf101	86.29
cg18452263	chr19	39875047	-0.6843	0.6	0.258	0.91	SAMD4B	85.46
cg12649615	chr1	150602426	-0.447	0.392	0.258	0.91	ENSA	5.55
cg04808365	chr13	111505942	1.065	0.9336	0.258	0.91		77.2
cg15382568	chr22	25800078	-0.9874	0.8658	0.258	0.91		85.42
cg20060185	chr12	131162951	-3.123	2.738	0.258	0.91		86.1
cg02987984	chr7	101457447	-0.8362	0.7332	0.258	0.91		4.03
cg20313246	chr10	134997471	-3.781	3.315	0.258	0.91	KNDC1	45.19
cg04134748	chr1	3052175	-2.823	2.475	0.258	0.91	PRDM16	54.86
cg04635366	chr4	120548589	-0.08942	0.0784	0.258	0.91	PDE5A	1.84
cg20197861	chrX	39964229	2.546	2.233	0.258	0.91	BCOR	14.79
cg13046608	chr11	57195382	1.904	1.669	0.258	0.91	SLC43A3	72.18
cg00873186	chr2	96987921	-0.3273	0.287	0.258	0.91		2.26
cg25193494	chr16	90016004	-2.367	2.076	0.258	0.91	DEF8	66.5
cg20502039	chr7	95804328	-1.464	1.284	0.258	0.91	SLC25A13	68.77
cg23697467	chr8	145642018	-1.57	1.376	0.258	0.91	SLC39A4	73.74
cg12844841	chr6	55009423	-3.434	3.011	0.258	0.91		81.34
cg18136675	chrX	77386073	-0.929	0.8146	0.258	0.91	TAF9B	88.22
cg03541742	chr12	2214720	0.7922	0.6947	0.258	0.91	CACNA1C	95.72
cg26719024	chr10	105156444	-0.3458	0.3033	0.258	0.91	PDCD11	4.1
cg20305024	chr15	40575730	-1.781	1.562	0.258	0.91		30.4
cg25326776	chr5	148520934	-0.6161	0.5402	0.258	0.91	ABLIM3	9.99
cg07285276	chr9	134613015	-0.8164	0.7159	0.258	0.91	RAPGEF1	24.64
cg25898516	chr17	80894030	-0.1301	0.1141	0.258	0.91	TBCD	97.85
cg13269522	chrX	152939615	1.885	1.653	0.258	0.91	PNCK	78.25
cg00014806	chr19	2475658	-0.1508	0.1322	0.258	0.91	GADD45B	2.74
cg14561295	chr19	35526153	-0.946	0.8296	0.258	0.91	SCN1B	79.86
cg23596862	chr22	23909533	-0.4538	0.398	0.258	0.91		92.24
cg24563501	chr11	67442408	-0.8363	0.7333	0.258	0.91	ALDH3B2	33.03
cg25372568	chr3	186648544	-0.3666	0.3214	0.258	0.91	ST6GAL1	2.1
cg00502533	chr1	113498761	-0.506	0.4437	0.258	0.91	SLC16A1	3.84
cg14965353	chr11	129765734	-0.4577	0.4014	0.258	0.91	NFRKB	3.56
cg24735226	chr1	65096537	-2.167	1.901	0.258	0.91	CACHD1	61.49
cg06136002	chrX	150151615	1.935	1.697	0.258	0.91	HMGB3	12.02
cg04682905	chr7	5523636	-0.6343	0.5562	0.258	0.91	FBXL18	89.98
cg08872521	chr19	36447076	-0.8889	0.7795	0.258	0.91		10.32
cg15381080	chr22	19712741	-1.029	0.9022	0.258	0.91		13.7
cg23081204	chr4	2278594	-1.841	1.614	0.258	0.91	ZFYVE28	76.14
cg19473623	chr7	7224869	-1.219	1.069	0.258	0.91	C1GALT1	81.72
cg11043450	chr6	32146071	1.553	1.362	0.258	0.91	AGPAT1	4.8
cg27471692	chr11	66619887	1.038	0.9101	0.258	0.91	PC	95.32
cg12380054	chr12	3676778	-1.783	1.564	0.258	0.91	PRMT8	61.13
cg13987792	chr12	132431451	-1.151	1.01	0.258	0.91		63.35
cg03651886	chr10	80232179	-1.405	1.232	0.258	0.91		73.39
cg03710353	chr5	1491489	-0.6153	0.5396	0.258	0.91	LPCAT1	90.51
cg02775243	chr10	102831287	-1.008	0.8839	0.258	0.91		78.53
cg10195894	chr13	22298660	-2.472	2.168	0.258	0.91		53.41
cg05359983	chr17	48782688	-1.798	1.577	0.258	0.91	ANKRD40	63.54
cg26880073	chr19	48018745	-0.07912	0.06939	0.258	0.91	NAPA	1.46
cg20192997	chr11	117696015	-0.488	0.428	0.258	0.91	FXYD2	7.5
cg17090754	chr13	111107075	-0.5458	0.4787	0.258	0.91	COL4A2	91.12
cg08504029	chr8	141249567	-0.4473	0.3923	0.258	0.91	TRAPPC9	90.89
cg00466819	chrX	20009661	-1.134	0.9949	0.258	0.91		46.04
cg16056087	chr4	120375747	-0.515	0.4517	0.258	0.91		2.87
cg20871255	chr17	7416370	-0.7843	0.6878	0.258	0.91	POLR2A	90.91
cg16883263	chr1	168756086	-0.9071	0.7955	0.258	0.91	MGC4473	37.74
cg26376566	chr14	73603660	-0.2552	0.2238	0.258	0.91	PSEN1	5.18
cg00818903	chr10	97667923	-0.1974	0.1732	0.258	0.91	C10orf131	4.35
cg02659794	chr12	21810750	-0.1134	0.09948	0.258	0.91	LDHB	2.56
cg00812299	chr1	61508853	-0.1328	0.1165	0.258	0.91		2.28
cg16023600	chr5	147272300	-1.829	1.604	0.258	0.91	C5orf46	35.25
cg02956254	chr10	126606550	-0.1545	0.1355	0.258	0.91		2.82
cg05413285	chr2	151537993	-1.835	1.609	0.258	0.91		63.01
cg10499429	chr16	18816941	-1.747	1.532	0.258	0.91	SMG1	64.75
cg05953598	chr3	184433249	-1.873	1.643	0.258	0.91		58.43
cg02342515	chr11	18801336	-1.163	1.02	0.258	0.91	PTPN5	57.85
cg03169041	chr16	6533549	-4.342	3.808	0.258	0.91	A2BP1	50.44
cg10173275	chr17	77783551	-0.1693	0.1485	0.258	0.91		3.49
cg16789934	chr11	43380526	-0.08529	0.07481	0.258	0.91	TTC17	1.76
cg22168369	chr1	85462953	-0.6381	0.5597	0.258	0.91	MCOLN2	3.4
cg23822086	chr6	31707799	-0.363	0.3184	0.258	0.91	MSH5	2.37
cg02725885	chr19	291239	-3.216	2.82	0.258	0.91	PPAP2C	19.35
cg00396604	chr2	241065467	-1.63	1.43	0.258	0.91		49.78
cg10471638	chr6	33903528	3.824	3.354	0.258	0.91		38.76
cg01720337	chr3	1134711	2.504	2.196	0.258	0.91	CNTN6	42.53
cg04347820	chr1	110161002	-3.478	3.05	0.258	0.91	AMPD2	75.05
cg04890237	chr1	2537585	-2.25	1.974	0.258	0.91	MMEL1	50.28
cg22852309	chr19	19774667	-0.5012	0.4396	0.258	0.91	ATP13A1	3.4
cg19840859	chr14	106003359	-1.921	1.685	0.258	0.91		56.18
cg10374813	chr17	38183790	-0.6964	0.6108	0.258	0.91	MED24	30.66
cg14064959	chr9	140730317	-0.3358	0.2945	0.258	0.91	EHMT1	94.22
cg07439859	chr16	88507062	-1.57	1.378	0.258	0.91	ZNF469	39.01
cg03079733	chr21	43183466	-3.435	3.013	0.258	0.91	RIPK4	54.05
cg01367322	chr6	33283796	-0.6796	0.5961	0.258	0.91	ZBTB22	77.02
cg17330695	chr2	216973988	-0.1958	0.1717	0.258	0.91	XRCC5	1.39
ch.13.1070180R	chr13	73732331	-0.734	0.6438	0.258	0.91		12.9
cg18210562	chr8	21920845	-0.8439	0.7403	0.258	0.91	EPB49	76.65
cg09028445	chr2	241978785	-1.975	1.733	0.258	0.91	SNED1	42.1
cg05348746	chr17	7590645	-0.1324	0.1161	0.258	0.91	WRAP53	2.53
cg07503785	chr11	76033473	0.6185	0.5425	0.258	0.91		90.51
cg12078913	chr13	66252177	0.3265	0.2864	0.258	0.91		4.82
cg11031527	chr4	1005061	-0.1682	0.1475	0.258	0.91	FGFRL1	3.59
cg02370605	chr18	63417776	-1.423	1.249	0.258	0.91	CDH7	8.73
cg27482031	chr12	54402697	-1.098	0.9634	0.258	0.91	HOXC8	6.21
cg08642081	chr11	75293457	-0.9726	0.8531	0.258	0.91		45.67
cg12211285	chr19	47524920	-1.176	1.031	0.258	0.91	NPAS1	10.17
cg11548978	chr5	131838969	-0.529	0.4641	0.258	0.91		88.19
cg27068170	chr11	43702737	-0.1313	0.1151	0.258	0.91	HSD17B12	2.78
cg21821656	chr12	72689083	2.269	1.99	0.258	0.91	TRHDE	62.88
cg11888447	chr5	55705596	-1.382	1.212	0.258	0.91		80.26
cg18838941	chr10	15376939	-2.806	2.462	0.258	0.91	FAM171A1	57.15
cg07052880	chr2	71161697	-0.4517	0.3963	0.258	0.91	ATP6V1B1	92.76
cg27358469	chr18	55107176	-2.962	2.599	0.258	0.91	ONECUT2	33.19
cg24512935	chr7	5938293	-0.1944	0.1705	0.258	0.91	C7orf28A	2.37
cg05720751	chr4	1309217	0.4421	0.3878	0.258	0.91	MAEA	91.72
cg20850984	chr11	2569120	1.981	1.738	0.258	0.91	KCNQ1	71.06
cg06907744	chr2	43454761	-0.0832	0.07299	0.258	0.91	ZFP36L2	1.98
cg18952878	chr1	44457743	-0.247	0.2167	0.258	0.91	CCDC24	3.59
cg06222885	chr4	182889207	-1.355	1.189	0.258	0.91		81.43
cg16715194	chr1	233430825	-1.357	1.191	0.258	0.91	PCNXL2	21.86
cg27017251	chr22	22334553	-0.1918	0.1682	0.258	0.91	TOP3B	94.98
cg00522883	chr11	57194120	-1.202	1.055	0.258	0.91	SLC43A3	79.85
cg10965432	chr16	53537025	0.4371	0.3834	0.258	0.91	AKTIP	2.95
cg12463748	chr19	12512143	-0.3689	0.3237	0.258	0.91	ZNF799	4.32
cg21921520	chr5	175618970	-2.76	2.421	0.258	0.91		80.56
cg09750210	chr6	52985055	1.694	1.486	0.258	0.91		10.69
cg23959009	chr4	83352458	-1.602	1.406	0.258	0.91	ENOPH1	5.12
cg14118946	chr9	34986905	-0.9509	0.8342	0.258	0.91		86.02
cg02153614	chr1	3568722	-0.248	0.2176	0.258	0.91	TP73	2.79
cg10854528	chr2	54855934	-0.3434	0.3013	0.258	0.91	SPTBN1	95.31
cg06276084	chr6	168377594	-3.271	2.87	0.258	0.91	HGC6.3	61.34
cg05929675	chr7	28452098	-1.452	1.274	0.258	0.91	CREB5	27.57
cg07033643	chr14	74420178	-0.2356	0.2067	0.258	0.91	COQ6	94.48
cg01837218	chr14	88831516	-0.9044	0.7935	0.258	0.91		27.72
cg22959742	chr10	13913931	-0.7823	0.6863	0.258	0.91	FRMD4A	75.24
cg15560112	chr19	50935305	-0.2304	0.2021	0.258	0.91	MYBPC2	4.69
cg16030869	chr4	38867304	-1.058	0.9284	0.258	0.91		84.76
cg01383668	chr15	52860841	-0.152	0.1333	0.258	0.91	ARPP19	2.09
cg04931216	chr1	50885132	-1.977	1.735	0.258	0.91	DMRTA2	28.28
cg03313075	chr13	45428117	-0.5985	0.5251	0.258	0.91		86.04
cg25114142	chr2	46896868	1.094	0.9594	0.258	0.91		89.55
cg12713445	chr17	79792984	-0.4333	0.3801	0.258	0.91	DYSFIP1	92.31
cg01982516	chr7	156701873	1.237	1.085	0.258	0.91		2.77
cg01924493	chr12	124787465	-0.2935	0.2575	0.258	0.91	FAM101A	94.18
cg17643699	chr12	27091484	-0.3821	0.3352	0.258	0.91	FGFR1OP2	4.68
cg01764954	chr15	72476792	0.4987	0.4375	0.258	0.91	GRAMD2	4.36
cg08576476	chr16	84231032	-1.016	0.8914	0.258	0.91		31.99
cg04733302	chr10	75118678	-0.3213	0.2819	0.258	0.91	TTC18	3.81
cg19705450	chr6	28963820	-0.4499	0.3947	0.258	0.91	ZNF311	92.76
cg18098053	chr5	122066732	-1.385	1.215	0.258	0.91		89.23
cg03712038	chr19	53607021	-0.2547	0.2234	0.258	0.91	ZNF160	2.56
cg15239263	chr16	31086047	-0.2416	0.212	0.258	0.91	ZNF668	6.82
cg22811387	chr17	58157690	-0.8315	0.7296	0.258	0.91	HEATR6	86.93
cg27665171	chr15	38857079	-0.1502	0.1318	0.258	0.91	RASGRP1	1.72
cg00103778	chr20	30196041	-0.6387	0.5604	0.258	0.91		8.75
cg02991238	chr20	62734259	-0.655	0.5747	0.258	0.91		10.6
cg00697639	chr5	1052540	-1.682	1.476	0.258	0.91	SLC12A7	45.65
cg25402228	chr15	47474134	-1.048	0.9195	0.258	0.91		85.79
cg00738345	chr17	55940530	0.9874	0.8664	0.258	0.91	CUEDC1	63.19
cg04086928	chr9	134612644	-0.9712	0.8522	0.258	0.91	RAPGEF1	52.96
cg04798369	chr6	32935521	-0.6436	0.5647	0.258	0.91	BRD2	7.93
cg03313751	chr19	41857626	-0.132	0.1158	0.258	0.91	TGFB1	3.55
cg10398774	chr3	194117685	-1.249	1.096	0.258	0.91	GP5	33.13
cg16472369	chr17	4618322	-0.635	0.5572	0.258	0.91	ARRB2	90.74
cg13347397	chr17	146670	-3.767	3.305	0.258	0.91	RPH3AL	56.74
cg06127719	chr18	11150784	-2.797	2.455	0.258	0.91		43.74
cg06074256	chr6	30684939	-0.2292	0.2011	0.258	0.91	MDC1	2.03
cg02098565	chr16	89168508	-2.649	2.324	0.258	0.91	ACSF3	92.14
cg14593290	chr7	50529359	-2.234	1.961	0.258	0.91	DDC	72.78
cg21890222	chr3	141453514	-1.332	1.169	0.258	0.91		86.11
cg03520448	chr2	11777859	-1.946	1.708	0.258	0.91	GREB1	54.63
cg10107929	chr13	49550206	-0.9435	0.8279	0.258	0.91	FNDC3A	7.91
cg12641515	chr19	46296257	0.6756	0.5928	0.258	0.91	DMWD	5.02
cg04406910	chr6	31926623	-0.2296	0.2015	0.258	0.91	SKIV2L	1.78
cg22892276	chr19	37744593	-2.089	1.833	0.258	0.91		77.3
cg11835200	chr1	152769896	-2.451	2.151	0.258	0.91	LCE1D	26.3
cg27130242	chr5	71616126	-0.07222	0.06337	0.258	0.91	MRPS27	1.7
cg27432036	chr17	7382829	-1.244	1.092	0.258	0.91	ZBTB4	15.92
cg04588710	chr14	20585753	-2.792	2.45	0.258	0.91	OR4K17	29.03
cg01777103	chr8	145550585	-0.2263	0.1986	0.258	0.91	DGAT1	3.16
cg07636338	chr19	46214108	-0.7167	0.6289	0.258	0.91	FBXO46	86.62
cg09256082	chr1	41449199	-1.767	1.55	0.258	0.91	CTPS	77.49
cg12218099	chr6	159188159	-1.139	0.9991	0.258	0.91	EZR	52.21
cg13834567	chr19	42817981	-1.207	1.059	0.258	0.91	TMEM145	13.13
cg04788722	chr8	144371144	-1.172	1.029	0.258	0.91		85.63
cg00636527	chr5	176859356	-0.8336	0.7315	0.258	0.91	GRK6	82.16
cg03449631	chr4	1714019	-1.042	0.914	0.258	0.91	SLBP	9.11
cg20532418	chr10	135133120	-1.269	1.114	0.258	0.91		62.59
cg17166812	chr1	161169574	-0.8539	0.7493	0.258	0.91	NDUFS2	38.1
cg27317356	chr10	87360396	0.9434	0.8279	0.258	0.91	GRID1	31.84
cg12669354	chr11	831584	0.7246	0.6359	0.258	0.91	CD151	88.2
cg11463380	chr4	3410693	0.9622	0.8444	0.258	0.91	RGS12	87.4
cg11675413	chr13	98829482	0.2476	0.2173	0.258	0.91	FARP1	95.2
cg01971122	chr11	14993929	-1.093	0.9592	0.258	0.91	CALCA	16.85
cg20130965	chr17	51899837	-2.987	2.621	0.258	0.91	KIF2B	49.93
cg10391950	chr15	68871866	-0.6805	0.5972	0.258	0.91	CORO2B	6.04
cg08073986	chr20	61178448	1.804	1.583	0.258	0.91		41.42
cg08382577	chrX	129194008	1.513	1.328	0.258	0.91		23.19
cg24637061	chr3	140801747	-0.5156	0.4524	0.258	0.91	SPSB4	92.26
cg04539957	chr20	44650068	-2.19	1.921	0.258	0.91	SLC12A5	54.1
cg27294168	chr1	2259878	-0.9676	0.8492	0.258	0.91	MORN1	65.24
cg17172984	chr15	73857186	0.4578	0.4017	0.258	0.91	NPTN	87.79
cg16836250	chr11	87224821	-2.912	2.556	0.258	0.91		46.72
cg09222732	chr6	466893	-2.14	1.878	0.258	0.91		68.7
cg20706482	chr19	54641315	-0.1138	0.09987	0.258	0.91	CNOT3	2.1
cg06589246	chr6	158589183	-0.08206	0.07201	0.258	0.91	SERAC1	1.66
cg10435454	chr10	95093606	-0.7948	0.6975	0.258	0.91	MYOF	49.12
cg01051546	chr20	21106548	-0.1089	0.09558	0.258	0.91	PLK1S1	2.25
cg26974427	chr8	37727552	-1.428	1.253	0.258	0.91	RAB11FIP1	74.68
cg04245961	chr14	103889369	-0.4302	0.3776	0.258	0.91	MARK3	92.39
cg24390519	chr8	37702396	-0.7788	0.6835	0.258	0.91	BRF2	59.06
cg20476319	chr12	104457893	-0.1708	0.1499	0.258	0.91	HCFC2	3.07
cg06700234	chr8	145642243	-1.65	1.448	0.258	0.91	SLC39A4	66.79
cg17578322	chr3	55546118	-2.069	1.816	0.258	0.91	ERC2	50.21
cg14908840	chr19	10764740	-0.4903	0.4303	0.258	0.91	ILF3	2.66
cg00261690	chr1	28856281	-0.3739	0.3282	0.258	0.91	SNHG3-RCC1	92.56
cg26860507	chr12	13104111	-0.3244	0.2847	0.258	0.91	GPRC5D	94.72
cg03724752	chr19	58231433	0.3997	0.3508	0.258	0.91	ZNF671	92.25
cg04661457	chr12	92531553	-2.587	2.271	0.258	0.91		78.32
cg12612420	chr7	23513316	-1.677	1.472	0.258	0.91		45.54
cg15678513	chr8	142431934	-1.626	1.427	0.258	0.91	PTP4A3	51.57
cg14492241	chr7	2309535	-1.117	0.9805	0.258	0.91	SNX8	85.82
cg03201367	chr21	32623901	-1.169	1.026	0.258	0.91	TIAM1	89.51
cg11203927	chr22	41032991	-0.5375	0.4718	0.258	0.91	MKL1	5.67
cg20534525	chr5	172199132	-0.07577	0.0665	0.258	0.91	DUSP1	1.35
cg00330953	chr6	31733810	-0.9539	0.8372	0.258	0.91	C6orf27	39.98
cg09306214	chr2	75427098	-0.2165	0.19	0.258	0.91	TACR1	3.82
cg05280814	chr11	134143149	0.8142	0.7146	0.258	0.91		71.59
cg22404117	chrX	100353450	2.015	1.768	0.258	0.91	CENPI	10.42
cg00345443	chr3	54121778	-3.149	2.764	0.258	0.91		46.19
cg20048125	chr8	681231	-0.4115	0.3612	0.258	0.91	ERICH1	3.46
cg13032018	chr12	118573531	-0.3717	0.3262	0.258	0.91	PEBP1	7.72
cg01418645	chr11	27679469	-0.4153	0.3645	0.258	0.91	BDNF	94.63
cg03173679	chr2	74710205	-0.1863	0.1635	0.258	0.91	TTC31	2.58
cg20064370	chr11	47733615	-1.329	1.167	0.258	0.91	AGBL2	45.82
cg08723353	chr16	1839150	-0.2923	0.2565	0.258	0.91	NUBP2	93.09
cg22943590	chr2	66648797	-1.279	1.122	0.258	0.91		89.33
cg04883450	chr5	61699957	-0.4529	0.3975	0.258	0.91	DIMT1L	4.14
cg13285934	chr22	31503646	-0.106	0.09304	0.258	0.91	SELM	2.32
cg11699511	chr19	51833765	-2.034	1.785	0.258	0.91	IGLON5	82.04
cg08122663	chr6	17706677	-0.1188	0.1043	0.258	0.91	NUP153	2.4
cg18034859	chr20	30406688	-0.415	0.3643	0.258	0.91	MYLK2	93.1
cg22511723	chr20	46130617	-0.1902	0.167	0.258	0.91	NCOA3	1.75
cg14533361	chr15	59981794	-0.1504	0.132	0.258	0.91	BNIP2	3.68
cg18813353	chr12	31882203	-0.8885	0.7798	0.258	0.91	AMN1	10.14
cg06042826	chr3	70048672	-3.488	3.062	0.258	0.91		48.72
cg14023020	chr8	1972405	2.939	2.58	0.258	0.91		7.64
cg07293736	chr12	132670858	-2.831	2.485	0.258	0.91		39.67
cg09232803	chr16	58008906	-0.5114	0.4488	0.258	0.91	TEPP	92.2
cg18753594	chr7	16793736	-0.4083	0.3584	0.258	0.91	TSPAN13	5.38
cg00259966	chr17	73873924	-0.1737	0.1525	0.258	0.91	TRIM47	4.46
cg24177393	chr5	43037517	-1.008	0.8847	0.258	0.91		86.6
cg01481544	chr8	987739	-3.284	2.883	0.258	0.91		78.97
cg23947460	chr17	81000103	-0.3421	0.3003	0.258	0.91	B3GNTL1	92.67
cg04374043	chr19	42777956	-0.306	0.2686	0.258	0.91		94.46
cg22674798	chr1	3096360	-1.254	1.101	0.258	0.91	PRDM16	34
cg15699321	chr4	170147253	-1.135	0.9967	0.258	0.91	SH3RF1	88.41
cg08645207	chr2	201489698	-0.9086	0.7975	0.258	0.91	AOX1	87.23
cg04103251	chr13	19692715	-2.503	2.197	0.258	0.91	DKFZp686A1627	23.12
cg06851936	chr15	85197663	-0.6769	0.5942	0.258	0.91	WDR73	5.39
cg21892409	chr11	46958372	-0.1465	0.1286	0.258	0.91	C11orf49	4.16
cg26001764	chr8	28560637	0.7965	0.6991	0.258	0.91	EXTL3	70.64
cg13694179	chr9	90896143	-1.741	1.528	0.258	0.91		51.21
cg14953397	chr7	73185034	-0.09263	0.08131	0.258	0.91	CLDN3	1.93
cg13097816	chr2	241568439	-0.9295	0.8159	0.258	0.91	GPR35	30.9
cg03792491	chr10	95324966	-0.5276	0.4631	0.258	0.91	GPR120	90.74
cg13344587	chr10	63723919	0.5229	0.459	0.258	0.91	ARID5B	20.76
cg13259357	chr3	191109928	-1.016	0.8917	0.258	0.91	CCDC50	90.92
cg08762919	chr16	85328980	0.8372	0.7349	0.258	0.91		25.38
cg04392760	chr8	77618332	2.846	2.498	0.258	0.91	ZFHX4	58.68
cg09700407	chr20	49347891	-0.08258	0.07249	0.258	0.91	PARD6B	1.77
cg11505048	chr1	183622726	-0.4791	0.4206	0.258	0.91	RGL1	92.18
cg21425332	chr2	70485145	-0.2648	0.2324	0.258	0.91	PCYOX1	3.6
cg06833203	chr19	15218579	-0.1633	0.1433	0.258	0.91	SYDE1	4.24
cg02520270	chr12	2029830	-2.581	2.265	0.258	0.91		76.68
cg08324906	chr11	119545108	-0.3942	0.346	0.258	0.91	PVRL1	93.43
cg10632277	chr22	24951587	-0.142	0.1247	0.258	0.91	C22orf13	1.51
cg08736225	chr2	18654908	-1.313	1.153	0.258	0.91		29.72
cg10806820	chr3	48699090	-0.8673	0.7614	0.258	0.91	CELSR3	6.95
cg14747065	chr8	1136200	4.363	3.83	0.258	0.91		78.48
cg01142668	chr16	2086846	0.1703	0.1495	0.258	0.91	SLC9A3R2	97.83
cg19362874	chr6	3053558	-2.901	2.547	0.258	0.91		40.76
cg17509351	chr12	70084088	-0.2971	0.2608	0.258	0.91	BEST3	94.88
cg06912792	chr1	22416735	-1.092	0.9585	0.258	0.91	CDC42	36.04
cg24965248	chr12	4554940	2.372	2.083	0.258	0.91	FGF6	88
cg27457339	chr12	69004323	-0.2099	0.1842	0.258	0.91	RAP1B	3.6
cg06245997	chr11	3829615	-0.3009	0.2641	0.258	0.91	PGAP2	2.3
cg02966475	chr16	65105516	-4.261	3.74	0.258	0.91	CDH11	56.57
cg00493242	chr4	20660098	-2.607	2.289	0.258	0.91		36.26
cg01754958	chr8	22280204	-0.1711	0.1502	0.258	0.91	SLC39A14	3.3
cg00495860	chr21	38065524	-0.5445	0.478	0.258	0.91		3.56
cg16196713	chr8	145514924	-0.1428	0.1253	0.258	0.91	BOP1	2.83
cg00852549	chr7	8473457	-0.259	0.2274	0.258	0.91	NXPH1	3.31
ch.15.75815792R	chr15	78028737	-0.1334	0.1171	0.258	0.91		2.46
cg17104425	chr1	53528224	1.816	1.594	0.258	0.91	PODN	10.04
cg26796443	chr12	15844458	0.7615	0.6685	0.258	0.91	EPS8	87.95
cg11084470	chr6	35108061	2.014	1.768	0.258	0.91	TCP11	30.7
cg07208425	chr17	78166385	2.253	1.978	0.258	0.91	CARD14	51.57
cg08369258	chr7	73062418	-0.1216	0.1067	0.258	0.91		2.42
cg01991383	chr11	126139007	-0.448	0.3933	0.258	0.91	FOXRED1	3.45
cg12763971	chr19	2235736	-0.8332	0.7315	0.258	0.91	PLEKHJ1	6.66
cg26636045	chr22	25799160	-0.8461	0.7428	0.258	0.91		66.34
cg26247087	chr1	54146717	-0.7879	0.6917	0.258	0.91	GLIS1	81.4
cg18533943	chr14	65380954	-0.1877	0.1648	0.258	0.91	CHURC1	4.42
cg00359325	chr3	49377419	-0.7879	0.6918	0.258	0.91	USP4	7.51
cg22169680	chr1	997269	-1.597	1.402	0.258	0.91		58.39
cg04129911	chr4	79543134	-0.735	0.6453	0.258	0.91		76.1
cg16199381	chr9	100396477	-0.1081	0.09492	0.258	0.91	TSTD2	1.87
cg08023374	chr11	64655435	-0.2896	0.2543	0.258	0.91		4.28
cg16331828	chr16	2802481	-0.468	0.4109	0.258	0.91	SRRM2	2.93
cg07461682	chr3	187800194	-1.074	0.9429	0.258	0.91		88.13
cg00436420	chr11	67450540	-1.345	1.181	0.258	0.91		76.02
cg15228247	chr6	34122832	-0.8685	0.7625	0.258	0.91		6.18
cg11035174	chr17	79918527	-0.6853	0.6017	0.258	0.91	NOTUM	3.55
cg16249894	chr13	21141322	-0.5592	0.4909	0.258	0.91	IFT88	1.66
cg06286685	chr12	107714930	0.369	0.324	0.258	0.91	BTBD11	7.71
cg00293616	chr15	101641443	-1.548	1.359	0.258	0.91		90.55
cg10886005	chr2	98612331	-0.09314	0.08177	0.258	0.91	TMEM131	1.13
cg17341370	chr6	150068017	-0.6157	0.5405	0.258	0.91	NUP43	6.73
cg04309194	chr5	1201629	-0.8585	0.7538	0.258	0.91	SLC6A19	41.07
cg26463699	chr8	1624741	2.704	2.374	0.258	0.91	DLGAP2	91.74
cg21974996	chr14	78174491	-0.4629	0.4064	0.258	0.91	C14orf156	8.85
cg25261059	chr19	44031185	-1.124	0.9871	0.258	0.91	ETHE1	16.9
cg05314679	chr8	101821998	-1.279	1.123	0.258	0.91		39.83
cg24562565	chr11	27494352	-0.1671	0.1468	0.258	0.91	LGR4	2.54
cg17650272	chr19	52873019	-0.2662	0.2337	0.258	0.91	ZNF880	3.32
cg09003523	chr10	5452303	-1.699	1.492	0.258	0.91		60.08
cg13393327	chr8	128306948	-2.278	2	0.258	0.91		64.24
cg03190045	chr4	1664897	-1.34	1.177	0.258	0.91	FAM53A	91.82
cg14506552	chr1	11918954	-1.05	0.9216	0.258	0.91	NPPB	13.48
cg23514877	chr2	109686535	-0.859	0.7542	0.258	0.91		39.7
cg27580229	chr2	8714248	-1.12	0.9831	0.258	0.91		39.33
cg20405918	chr12	50478976	-0.2933	0.2576	0.258	0.91	SMARCD1	3.59
cg13553293	chr17	41158134	-0.3284	0.2884	0.258	0.91	IFI35	92.42
cg22212260	chr3	33468135	-0.6563	0.5762	0.258	0.91	UBP1	91.21
cg26841157	chr15	39568837	-0.8712	0.765	0.258	0.91		87.21
cg06940482	chr1	82268181	-0.2287	0.2008	0.258	0.91	LPHN2	1.57
cg11574457	chr1	17051321	-0.701	0.6155	0.258	0.91		86.11
cg00838150	chr3	69788442	-0.2162	0.1899	0.258	0.91	MITF	2.87
cg05018460	chr15	80688078	-2.602	2.285	0.258	0.91		51.99
cg18758585	chr1	235115601	-0.7472	0.6561	0.258	0.91		74.34
cg08311343	chr7	92324861	0.5508	0.4836	0.258	0.91	CDK6	6.2
cg02879267	chr19	45349558	-0.357	0.3135	0.258	0.91	PVRL2	4.65
ch.1.87940282F	chr1	88167694	1.891	1.661	0.258	0.91		15.92
cg23171871	chr5	169063935	-2.233	1.961	0.258	0.91	DOCK2	10.64
cg11344164	chr10	101878520	-1.318	1.157	0.258	0.91		52.36
cg07827796	chr19	33622959	1.143	1.004	0.258	0.91	WDR88	94.91
cg21292909	chr19	50059937	0.4276	0.3755	0.258	0.91	NOSIP	97.69
cg22957404	chr17	7472137	0.3221	0.2829	0.258	0.91	SENP3	93.26
cg14925328	chr2	207913718	-1.613	1.417	0.258	0.91		38.12
cg09121485	chr7	6218888	-1.132	0.9938	0.258	0.91	CYTH3	86.34
cg25982657	chr4	8193353	-1.527	1.341	0.258	0.91		33.67
cg00514665	chr16	7703812	2.718	2.386	0.258	0.91	A2BP1	85.48
cg10420150	chr10	72412875	-1.935	1.699	0.258	0.91		54.54
cg26570776	chr15	101690228	-0.984	0.8641	0.258	0.91		83.44
cg06543526	chr19	37663835	-0.1193	0.1048	0.258	0.91	ZNF585A	2.49
cg17360711	chr7	14885165	2.924	2.568	0.258	0.91		53.78
cg01236027	chr5	72468121	-1.458	1.28	0.258	0.91	TMEM174	74.9
cg22507989	chr22	21356069	-0.1706	0.1498	0.258	0.91	FLJ39582	1.41
cg01408342	chr6	52535751	-0.1317	0.1156	0.258	0.91	TMEM14A	1.53
cg23453437	chr7	148892747	-0.505	0.4434	0.258	0.91	ZNF282	6.24
cg03394122	chr1	17307678	-0.5684	0.4991	0.258	0.91	MFAP2	27.91
cg16923137	chr10	15410179	-3.261	2.864	0.258	0.91	FAM171A1	47.45
cg00876267	chr9	139588516	-0.7936	0.6969	0.258	0.91		28.67
cg09938213	chr8	30249847	0.7607	0.668	0.258	0.91	RBPMS	71.23
cg03117487	chr1	181478149	-2.002	1.758	0.258	0.91	CACNA1E	78.97
cg05277736	chr17	39275122	1.786	1.568	0.258	0.91	KRTAP4-11	64.47
cg20133313	chr1	202936090	-0.2165	0.1901	0.258	0.91	CYB5R1	3.18
cg08403419	chr1	155911238	-0.9316	0.8181	0.258	0.91	RXFP4	65.31
cg03321829	chr5	172295653	-0.8784	0.7714	0.258	0.91	ERGIC1	63.9
cg26587051	chr9	123476683	-1.588	1.394	0.258	0.91	MEGF9	8.68
cg00954545	chr8	91735520	-1.816	1.595	0.258	0.91		77.51
cg11778763	chr5	138254546	-1.136	0.9978	0.258	0.91	CTNNA1	76.3
cg12855008	chr22	18893816	0.114	0.1001	0.258	0.91	DGCR6	2.31
cg17132465	chr8	120868177	-0.07716	0.06776	0.258	0.91	DSCC1	1.5
cg09040034	chr6	33362567	0.822	0.7219	0.258	0.91	KIFC1	81.79
cg00138497	chr9	139760673	-0.6709	0.5892	0.258	0.91	EDF1	9.7
cg27437806	chr17	48619672	-0.1455	0.1278	0.258	0.91	EPN3	2.24
cg00150128	chr17	75999923	2.623	2.304	0.258	0.91	TNRC6C	61.52
cg16786712	chr3	53381977	-0.1557	0.1368	0.258	0.91	DCP1A	1.99
cg18519087	chr5	175156720	-1.088	0.9558	0.258	0.91		23.41
cg05110943	chr18	28682497	-0.4194	0.3683	0.258	0.91	DSC2	5.48
cg00155504	chr1	11160113	-0.915	0.8035	0.258	0.91	EXOSC10	4.99
cg02732801	chrX	152066328	1.824	1.601	0.258	0.91		15.99
cg05443326	chr5	126853169	-0.1718	0.1509	0.258	0.91	PRRC1	3.04
cg27576755	chr17	7608757	-0.08402	0.07379	0.258	0.91	EFNB3	1.44
cg04800585	chr6	26043546	-0.6039	0.5304	0.258	0.91	HIST1H2BB	13.79
cg11896246	chr5	19988629	-2.731	2.398	0.258	0.91	CDH18	29.69
cg25015652	chr13	28525212	-2.209	1.94	0.258	0.91		88.04
cg16027376	chr8	144653975	-3.217	2.825	0.258	0.91	C8orf73	22.95
cg26579986	chr6	37504610	-2.091	1.836	0.258	0.91		35.8
cg15217044	chr6	159466054	-0.3	0.2635	0.258	0.91	TAGAP	6.01
cg16718678	chr11	64490633	-0.1401	0.1231	0.258	0.91	NRXN2	2.36
cg01447854	chr1	228556332	-1.124	0.9868	0.258	0.91	OBSCN	36.62
cg26176206	chr10	22518170	-0.08496	0.07461	0.258	0.91		1.88
cg04265492	chr1	32220996	0.6853	0.6019	0.258	0.91	BAI2	18.7
cg22791045	chr11	133403793	1.552	1.363	0.258	0.91	OPCML	29.22
cg15583738	chr8	2176944	-2.062	1.811	0.258	0.91		61.05
cg21907663	chr1	93250255	-0.1799	0.158	0.258	0.91	EVI5	1.87
cg14633084	chr12	124651970	-0.6537	0.5741	0.258	0.91		95.38
cg03665259	chr6	31021826	-0.9414	0.8267	0.258	0.91	HCG22	18.37
cg12513453	chr5	176165781	-2.593	2.277	0.258	0.91		61.12
cg07037412	chr16	1234809	-3.583	3.147	0.258	0.91	CACNA1H	48.99
cg23491124	chr18	57567007	-0.1496	0.1314	0.258	0.91	PMAIP1	3.01
cg20099054	chr8	71581315	-0.1324	0.1163	0.258	0.91	LACTB2	1.27
cg02377374	chr2	231860906	-0.4897	0.43	0.258	0.91	SPATA3	92.73
cg26229607	chr1	94703098	-0.7373	0.6475	0.258	0.91	ARHGAP29	11.86
cg19291606	chr4	146102083	-0.0937	0.0823	0.258	0.91	OTUD4	1.72
cg11977348	chr10	112327415	-0.3657	0.3212	0.258	0.91	SMC3	2.81
cg17797446	chr1	2451404	-0.7273	0.6388	0.258	0.91	PANK4	81.75
cg08215366	chr7	50133000	-1.945	1.709	0.258	0.91	ZPBP	77.47
cg07241917	chr1	221069699	-1.117	0.9811	0.258	0.91		39.97
cg23864632	chr19	47220401	-0.1129	0.0992	0.258	0.91	PRKD2	1.77
cg12378187	chr3	62355443	-3.683	3.235	0.258	0.91	FEZF2	21.94
cg09123158	chr20	57426264	1.085	0.9528	0.258	0.91	GNAS	83.18
cg02509000	chr11	19796216	-0.7409	0.6507	0.258	0.91	NAV2	86.71
cg12680957	chr15	64353131	0.07731	0.0679	0.258	0.91		98.83
cg00959636	chr6	134499464	-0.1159	0.1018	0.258	0.91	SGK1	3.06
cg16386950	chr1	201616077	-0.6352	0.5579	0.258	0.91	NAV1	90.62
cg05756109	chr10	103347662	-0.4144	0.364	0.258	0.91	POLL	6.89
cg24363298	chr3	50242671	-0.3541	0.311	0.258	0.91	SLC38A3	5.39
cg25840576	chr1	29447971	-1.615	1.418	0.258	0.91	TMEM200B	24.1
cg11769850	chr8	914386	-3.447	3.028	0.258	0.91		67.64
cg07236904	chr4	56413229	-0.1408	0.1236	0.258	0.91	CLOCK	1.42
cg15287594	chr20	42938795	-0.9999	0.8783	0.258	0.91	FITM2	57.91
cg11853811	chr18	44140082	-2.065	1.814	0.258	0.91	LOXHD1	82.7
cg15749858	chr7	20256996	-2.15	1.889	0.258	0.91	MACC1	55.92
cg14136781	chr9	124087974	-1.029	0.9035	0.258	0.91	GSN	83.64
cg19888888	chr3	74761514	3.046	2.675	0.258	0.91		66.87
cg08616681	chr16	718778	-0.8367	0.7349	0.258	0.91	RHOT2	6.11
cg19711839	chr3	127842684	-0.4268	0.3749	0.258	0.91	RUVBL1	2.74
cg01840055	chr3	141338555	-0.4832	0.4244	0.258	0.91		88.85
cg16163543	chr11	70449219	-0.6281	0.5517	0.258	0.91	SHANK2	91.07
cg12071544	chr16	4422228	-0.9677	0.8499	0.258	0.91	VASN	7.88
cg22254606	chr6	119479475	-1.396	1.226	0.258	0.91		74.78
cg24939194	chr7	2563611	-1.393	1.223	0.258	0.91	LFNG	58.45
cg07377098	chr16	58230816	-0.6669	0.5858	0.258	0.91	CSNK2A2	62.18
cg05977776	chr2	3741732	-1.13	0.9928	0.258	0.91	ALLC	25.38
cg00573330	chr4	330651	-0.09186	0.08069	0.258	0.91	ZNF141	1.86
cg13811168	chr11	1581473	-1.509	1.326	0.258	0.91	DUSP8	62.81
cg19560656	chr19	14444267	-1.137	0.999	0.258	0.91		16.28
cg13833596	chr2	120302499	-0.233	0.2047	0.259	0.91	PCDP1	6.45
cg23104184	chr10	73437334	-1.099	0.9657	0.259	0.91	CDH23	81.95
cg01910484	chr16	56642229	-0.1658	0.1456	0.259	0.91	MT2A	2.97
cg09189890	chr7	107220262	-0.1473	0.1294	0.259	0.91	BCAP29	3.73
cg22645062	chr19	49494771	0.5774	0.5072	0.259	0.91	GYS1	78
cg21239660	chr17	45006500	0.9135	0.8024	0.259	0.91	GOSR2	76.59
cg01702407	chr6	30587497	-0.3042	0.2672	0.259	0.91	MRPS18B	94.97
cg10473367	chr16	1309550	-1.586	1.393	0.259	0.91		23.6
cg20000946	chr1	2318649	0.07694	0.06759	0.259	0.91	MORN1	98.49
cg27644869	chr16	86233935	-4.001	3.515	0.259	0.91		66.35
cg11613005	chr5	145895523	-0.9757	0.857	0.259	0.91	GPR151	12.94
cg10864941	chr3	42452781	-0.529	0.4647	0.259	0.91	LYZL4	91.16
cg24834709	chr19	57922503	-0.08141	0.07151	0.259	0.91	ZNF17	1.92
cg17228093	chr9	37651075	1.216	1.068	0.259	0.91	FRMPD1	16.82
cg08780398	chr8	77585381	-1.705	1.498	0.259	0.91	LOC100192378	13.11
cg03334425	chr16	21675455	-1.517	1.333	0.259	0.91		6.63
cg00103132	chr1	45956932	-0.187	0.1642	0.259	0.91	TESK2	1.53
cg24928995	chr18	21718893	-0.1051	0.09235	0.259	0.91	CABYR	1.96
cg00647220	chr16	14013937	-0.6136	0.539	0.259	0.91	ERCC4	6.53
cg03307893	chr15	26108683	-1.036	0.9097	0.259	0.91	ATP10A	3.98
cg11726580	chr7	102715191	-0.4622	0.406	0.259	0.91	ARMC10	4.54
cg17893426	chr10	133981520	-3.604	3.166	0.259	0.91	JAKMIP3	79.01
cg18532308	chr19	8642308	-1.871	1.644	0.259	0.91	MYO1F	27.78
cg22228373	chr1	153939849	-0.1627	0.1429	0.259	0.91	SLC39A1	1.51
cg12502265	chr10	131667950	-3.348	2.942	0.259	0.91	EBF3	64.7
cg03713996	chr12	132195583	-0.8898	0.7817	0.259	0.91	SFRS8	4.8
cg03852219	chr1	145470389	-0.2344	0.206	0.259	0.91	ANKRD34A	2.41
cg25441231	chr3	10028527	-0.6847	0.6015	0.259	0.91	TMEM111	6.63
cg16633951	chr10	42971575	-4.255	3.738	0.259	0.91	LOC84856	23.21
cg22185558	chr6	28973524	-3.437	3.019	0.259	0.91	ZNF311	30.99
cg08201690	chr4	122744276	-0.1946	0.171	0.259	0.91	CCNA2	3.19
cg25602490	chr1	108507078	-0.218	0.1915	0.259	0.91	VAV3	4.2
cg13092523	chr8	72757004	-3.201	2.812	0.259	0.91	MSC	28.28
cg20380424	chr6	30009180	-1.437	1.262	0.259	0.91	NCRNA00171	85.61
cg19756947	chr1	222763258	-0.09962	0.08752	0.259	0.91	TAF1A	2
cg02720566	chr19	18230196	-0.7808	0.6859	0.259	0.91	MAST3	59.79
cg11814875	chr19	2611237	-0.4946	0.4345	0.259	0.91	GNG7	1.99
cg13273128	chr2	45241620	-1.945	1.708	0.259	0.91		21.59
cg09243759	chr13	77460613	-0.07112	0.06248	0.259	0.91	KCTD12	1.52
cg12068816	chr22	40390595	-1.086	0.9542	0.259	0.91	FAM83F	18.27
cg03013188	chr16	2126939	0.07328	0.06438	0.259	0.91	TSC2	98.79
cg13825375	chr16	30786619	-0.5449	0.4787	0.259	0.91		6.46
cg01132484	chr3	176916496	-2.067	1.816	0.259	0.91	TBL1XR1	60.54
cg23087931	chr1	19467440	0.5844	0.5135	0.259	0.91	UBR4	87.67
cg03797957	chr11	57424401	-1.02	0.8965	0.259	0.91	CLP1	15.23
cg10585321	chr9	135995491	-1.039	0.9126	0.259	0.91	RALGDS	68.76
cg16512239	chr15	51058050	-0.3309	0.2907	0.259	0.91	SPPL2A	2.94
cg01082422	chr5	179224751	0.2702	0.2374	0.259	0.91	MGAT4B	97.71
cg06824641	chr8	22298455	-0.3286	0.2887	0.259	0.91	PPP3CC	5.26
cg03847932	chr3	73045556	-2.504	2.2	0.259	0.91	PPP4R2	17.3
cg16677955	chr1	32930380	-0.6439	0.5657	0.259	0.91	ZBTB8B	3.11
cg26537280	chr1	95699037	-1.213	1.066	0.259	0.91	RWDD3	33.57
cg11808100	chr6	29910755	-3.241	2.848	0.259	0.91	HLA-A	56.64
cg17470347	chr1	93646398	-0.09435	0.08289	0.259	0.91	CCDC18	1.64
cg17566196	chr19	48800755	-0.9408	0.8266	0.259	0.91	CCDC114	87.29
cg19395056	chr19	57829175	-2.322	2.04	0.259	0.91		18.06
cg22062554	chr19	55866677	-0.3528	0.31	0.259	0.91	FAM71E2	9.13
cg25784308	chr2	131513216	-0.9153	0.8042	0.259	0.91	FAM123C	8.85
cg02365780	chr2	101437872	-1.067	0.9372	0.259	0.91	NPAS2	79.27
cg08193363	chr13	32605254	-0.3318	0.2915	0.259	0.91	FRY	6.1
cg03210827	chr10	104574906	-0.9351	0.8216	0.259	0.91	C10orf26	83.13
cg23591803	chr1	211816097	-0.4176	0.3669	0.259	0.91		90.86
cg18185665	chr17	16257111	-0.5915	0.5197	0.259	0.91	CENPV	16.93
cg02109405	chr2	91671535	-2.109	1.853	0.259	0.91		7.3
cg00694371	chr12	6833223	-0.07579	0.0666	0.259	0.91	COPS7A	1.86
cg12978227	chr7	106508672	-5.201	4.57	0.259	0.91	PIK3CG	42.57
cg02622520	chr12	133129533	-0.5873	0.5161	0.259	0.91	FBRSL1	90.57
cg19752722	chr17	37844579	-0.2068	0.1817	0.259	0.91	ERBB2	2.61
cg14298680	chr10	71330352	-2.561	2.25	0.259	0.91		29.21
cg13538475	chr9	131942899	-0.7595	0.6673	0.259	0.91		89.29
cg13244522	chr1	70833274	-1.359	1.194	0.259	0.91	HHLA3	76.12
cg10245697	chr20	3869582	-1.325	1.165	0.259	0.91	PANK2	5.72
cg13204798	chr13	33835568	0.7792	0.6847	0.259	0.91	STARD13	83.08
cg01997230	chr3	13937190	-0.6802	0.5976	0.259	0.91		4.11
cg26710819	chr7	134653134	-1.531	1.345	0.259	0.91	CALD1	87.17
cg20318405	chr1	203506842	-0.3503	0.3078	0.259	0.91		93.24
cg15746870	chr19	4689573	0.1035	0.09092	0.259	0.91	DPP9	97.81
cg05016071	chr4	13486299	-0.09336	0.08203	0.259	0.91	RAB28	1.97
cg12308664	chr7	27250344	-1.514	1.33	0.259	0.91		48.17
cg01009875	chr1	165738180	-0.2188	0.1922	0.259	0.91	TMCO1	2.77
cg05365525	chr8	120885882	-0.09579	0.08417	0.259	0.91	DEPDC6	2.51
cg03734225	chr20	62664352	-1.323	1.162	0.259	0.91	NCRNA00176	92.97
cg00363312	chr7	139333296	-1.349	1.185	0.259	0.91	HIPK2	60.84
cg13601977	chr9	96593476	-1.858	1.632	0.259	0.91		48.34
cg01098959	chr19	46284187	-1.755	1.542	0.259	0.91	DMPK	66.96
cg13196204	chr11	69686855	-1.627	1.429	0.259	0.91		61.54
cg13647536	chr7	27260466	-2.327	2.044	0.259	0.91		61.93
cg24543759	chr5	134784137	-1.461	1.284	0.259	0.91	C5orf20	58.79
cg02709205	chr15	74421935	1.659	1.458	0.259	0.91	ISLR2	11.35
cg07320595	chr5	156485233	-1.766	1.552	0.259	0.91	HAVCR1	65.84
cg08638180	chr16	67283238	-1.555	1.367	0.259	0.91	SLC9A5	35.28
cg22117893	chr13	114212078	4.392	3.859	0.259	0.91		59.76
cg01824095	chrX	40481859	-2.21	1.942	0.259	0.91		75.82
cg13084525	chr11	34642463	0.8652	0.7603	0.259	0.91	EHF	13.05
cg10681725	chr5	81574453	-0.2427	0.2132	0.259	0.91	RPS23	5.64
cg09442403	chr3	149089298	-1.108	0.9734	0.259	0.91	TM4SF1	31.03
cg17113216	chr4	83821792	-0.2101	0.1847	0.259	0.91	THAP9	2.15
cg04074137	chr3	142720408	-0.132	0.116	0.259	0.91	SR140	1.41
cg13782957	chr15	78832906	-0.4187	0.3679	0.259	0.91	PSMA4	2.96
cg18417622	chr10	88023185	-1.574	1.383	0.259	0.91	GRID1	15.02
cg04414928	chr20	37101351	-0.1174	0.1032	0.259	0.91	RALGAPB	1.68
cg21071117	chr11	124747075	1.745	1.533	0.259	0.91	ROBO3	64.58
cg04995536	chr20	61640357	-0.9786	0.86	0.259	0.91		30.48
cg15029248	chr1	2379937	-1.333	1.171	0.259	0.91		39.42
cg03489427	chr8	119890170	-1.864	1.638	0.259	0.91		37.51
cg18833573	chr8	144822305	4.119	3.62	0.259	0.91		24.11
cg15774710	chr2	237764566	-1.931	1.697	0.259	0.91		33.51
cg07641535	chr7	55930753	-2.02	1.775	0.259	0.91	SEPT14	74.28
cg08568549	chr19	48244319	-0.8126	0.7141	0.259	0.91	EHD2	29.86
cg10665199	chr7	133106180	-0.4934	0.4336	0.259	0.91	EXOC4	91.8
cg00537673	chr6	43141823	-0.9469	0.8321	0.259	0.91	SRF	68.76
cg04885072	chr12	16513009	0.2975	0.2615	0.259	0.91	MGST1	4.69
cg13588483	chr12	24549226	1.597	1.404	0.259	0.91	SOX5	21.15
cg19863426	chr10	124138853	-0.3231	0.2839	0.259	0.91	PLEKHA1	93.27
cg09786608	chr4	120550047	-0.2614	0.2297	0.259	0.91	PDE5A	4.98
cg13808508	chr9	94187090	-0.7247	0.6369	0.259	0.91	NFIL3	4.03
cg11374732	chr2	234113197	-1.641	1.442	0.259	0.91	INPP5D	47.92
cg03410903	chr11	61447647	-0.07121	0.06258	0.259	0.91	DAGLA	1.71
cg16068727	chr19	10491392	-0.7068	0.6211	0.259	0.91	TYK2	3.68
cg08286785	chr17	2607736	-0.7702	0.6769	0.259	0.91	KIAA0664	75.56
cg07849000	chr22	39101190	-0.5013	0.4406	0.259	0.91	GTPBP1	6.12
cg23221557	chrX	25025714	1.719	1.511	0.259	0.91	ARX	10.76
cg09546258	chr11	68444995	-1.036	0.9105	0.259	0.91		38.51
cg23287404	chr19	3531808	0.2422	0.2128	0.259	0.91	FZR1	97.38
cg17840326	chr6	32935853	-0.1791	0.1574	0.259	0.91	BRD2	3.25
cg13276752	chr17	57970287	-0.672	0.5906	0.259	0.91	TUBD1	4.48
cg07572233	chr1	234689565	1.066	0.9365	0.259	0.91		70.51
cg11863728	chr5	134872126	-1.446	1.271	0.259	0.91	NEUROG1	15.32
cg03937515	chr18	76277580	3.174	2.79	0.259	0.91		63.95
cg22551372	chr19	18092728	-3.173	2.789	0.259	0.91	KCNN1	59.05
cg13782301	chr6	32116875	1.797	1.579	0.259	0.91	PRRT1	59.97
cg01913958	chr14	24658184	-0.5452	0.4791	0.259	0.91	IPO4	3.46
cg03813437	chr2	65663839	-0.1905	0.1675	0.259	0.91		3.18
cg14629665	chr9	136819477	-1.526	1.341	0.259	0.91	VAV2	65.56
cg14372466	chr18	3448468	-0.4835	0.4249	0.259	0.91	TGIF1	8
cg18055007	chr6	31698226	-1.022	0.8986	0.259	0.91	DDAH2	13.67
cg20804199	chr2	157189308	-0.1181	0.1038	0.259	0.91	NR4A2	1.61
cg00560072	chr1	61750543	-1.17	1.028	0.259	0.91	NFIA	82.44
cg16114962	chr2	236445373	-0.5516	0.4848	0.259	0.91	AGAP1	88.45
cg07606899	chr6	143942465	-0.7653	0.6726	0.259	0.91	PHACTR2	47.41
cg03651292	chr18	14999803	-3.458	3.039	0.259	0.91		29.05
cg10308654	chr17	59479306	-1.315	1.156	0.259	0.91	TBX2	52.83
cg04508332	chr16	89916780	1.065	0.936	0.259	0.91	SPIRE2	92.09
cg21617058	chr5	57878882	-0.3346	0.2941	0.259	0.91	RAB3C	2.86
cg10200202	chr10	121277385	-0.7877	0.6923	0.259	0.91	RGS10	72.66
cg00334532	chr6	32712093	-3.637	3.197	0.259	0.91	HLA-DQA2	44.17
cg20082779	chr7	127255636	-0.9101	0.7999	0.259	0.91	PAX4	28.03
cg04923739	chr10	49728916	-1.724	1.516	0.259	0.91	ARHGAP22	94.9
cg06922772	chr15	40401038	-0.08546	0.07511	0.259	0.91	BMF	1.43
cg13563732	chr9	138708825	-0.2439	0.2144	0.259	0.91	CAMSAP1	95.34
cg08372668	chr15	74221840	-0.622	0.5467	0.259	0.91	LOXL1	91.25
cg11990419	chr11	31841155	1.096	0.9636	0.259	0.91		69.11
cg07311363	chr1	5773334	-1.094	0.9611	0.259	0.91		89.67
cg25820257	chr19	45996644	-0.1284	0.1128	0.259	0.91	RTN2	2.92
cg14389547	chr19	3398778	0.6786	0.5965	0.259	0.91	NFIC	21.45
cg01488260	chr6	32136431	-0.8598	0.7558	0.259	0.91	AGPAT1	70.81
cg01150683	chr10	111216646	1.842	1.619	0.259	0.91		51.7
cg12907983	chr2	152954650	-0.08056	0.07081	0.259	0.91	CACNB4	1.61
cg19412031	chr10	109674378	4.029	3.542	0.259	0.91		32.89
cg00886571	chr14	105293199	-2.391	2.101	0.259	0.91		17.68
cg14188639	chr11	2161544	3.626	3.187	0.259	0.91	INS-IGF2	21.65
cg14252395	chr1	990557	-3.271	2.875	0.259	0.91	AGRN	65.18
cg02951717	chr1	35496792	0.9001	0.7912	0.259	0.91	ZMYM6	11.84
cg00074348	chr11	57006273	-1.568	1.378	0.259	0.91	APLNR	42.37
cg18158990	chr12	33592285	-1.668	1.466	0.259	0.91	SYT10	7.46
cg04351734	chr7	27155173	-1.989	1.749	0.259	0.91	HOXA3	42.26
cg00798029	chr15	66161798	-0.1375	0.1209	0.259	0.91	RAB11A	2.1
cg20680163	chr8	145033743	0.7295	0.6412	0.259	0.91	PLEC1	87.65
cg06468442	chrX	106692682	-2.006	1.764	0.259	0.91		13.31
cg04153784	chr7	127672235	2.478	2.178	0.259	0.91	SND1	38.33
cg02459827	chr5	108082637	1.054	0.9265	0.259	0.91	FER	69.3
cg14524724	chr5	173054985	-0.6496	0.571	0.259	0.91		87.6
ch.13.1834088F	chr13	112692382	-0.4379	0.385	0.259	0.91		2.68
cg12747056	chr9	136726575	-2.542	2.235	0.259	0.91	VAV2	78.29
cg16010385	chr19	1558732	-1.518	1.334	0.259	0.91	MEX3D	79.14
cg23090632	chr8	94712373	-0.8886	0.7811	0.259	0.91	FAM92A1	15.77
cg00642468	chr13	111364924	-0.4466	0.3926	0.259	0.91	ING1	2.35
cg25706861	chr2	220404357	-0.7376	0.6484	0.259	0.91	CHPF	89
cg16608593	chr14	105912068	-0.6575	0.578	0.259	0.91	MTA1	82.16
cg20420659	chr6	168936486	-4.095	3.6	0.259	0.91	SMOC2	83.68
cg13696012	chr20	31595360	-2.592	2.278	0.259	0.91	BPIL1	68
cg07687766	chr7	129421353	-0.7741	0.6805	0.259	0.91		3.84
cg21773322	chr8	61836533	-1.14	1.002	0.259	0.91		79.45
cg11582116	chr1	36348991	3.581	3.148	0.259	0.91	EIF2C1	42.89
cg00706536	chr17	40609826	-3.666	3.223	0.259	0.91	ATP6V0A1	45.2
cg16613012	chr15	42566318	-0.132	0.1161	0.259	0.91	TMEM87A	3.03
cg08690028	chr2	128182794	-1.472	1.294	0.259	0.91	PROC	86.23
cg19992450	chr8	141613380	-0.4138	0.3638	0.259	0.91	EIF2C2	93.59
cg03073361	chr6	31747237	-0.78	0.6857	0.259	0.91	VARS	80.83
cg26479667	chr5	3339581	-3.115	2.739	0.259	0.91		24.46
cg12840502	chr22	30116919	0.5027	0.442	0.259	0.91	CABP7	5.21
cg26179134	chr2	25897613	-0.5273	0.4635	0.259	0.91	DTNB	88.5
cg19940729	chr1	145301948	-0.3479	0.3059	0.259	0.91	NBPF10	91.64
cg02052721	chr1	23518539	-0.4423	0.3889	0.259	0.91	HTR1D	90.7
cg25738497	chr6	90264564	-1.765	1.552	0.259	0.91	ANKRD6	77.38
cg07134622	chr1	201729331	-1.655	1.455	0.259	0.91	NAV1	73.63
cg23546274	chr1	27692467	-0.1733	0.1523	0.259	0.91	MAP3K6	3.12
cg13053914	chr7	75511260	0.09997	0.08789	0.259	0.91	RHBDD2	97.87
cg17590292	chr1	1458739	0.3231	0.284	0.259	0.91	ATAD3A	95.23
cg09689296	chr2	12866929	-0.5082	0.4467	0.259	0.91	TRIB2	92.67
cg10882522	chr3	57199792	-1.419	1.248	0.259	0.91	IL17RD	19.73
cg27650985	chr5	176911797	-0.9381	0.8247	0.259	0.91	PDLIM7	74.72
cg18449879	chr19	16045054	-2.073	1.822	0.259	0.91	CYP4F11	35.97
cg23568913	chr22	30987549	-0.1499	0.1318	0.259	0.91	PES1	3.19
cg04580029	chr16	3013885	-0.7469	0.6566	0.259	0.91	KREMEN2	3.87
cg26927498	chrX	47934366	-3.548	3.119	0.259	0.91		64.4
cg20076442	chr8	72745197	-2.183	1.919	0.259	0.91		52.55
cg02251224	chr2	219687409	1.601	1.407	0.259	0.91	PRKAG3	40.25
cg11103310	chr14	36693238	-1.04	0.9144	0.259	0.91		90.64
cg19336497	chr11	14380999	-2.123	1.866	0.259	0.91	RRAS2	39.25
cg24249583	chr10	111968599	-0.315	0.277	0.259	0.91	MXI1	8.13
cg07336964	chr16	8806359	-1.956	1.72	0.259	0.91	ABAT	50.76
cg19088859	chr1	54519170	-0.07277	0.06398	0.259	0.91	C1orf83	1.59
cg21185990	chr7	157835049	3.96	3.481	0.259	0.91	PTPRN2	67.6
cg00265490	chr8	98655845	-0.2252	0.198	0.259	0.91	MTDH	3.87
cg11956813	chr6	36391071	-0.5066	0.4454	0.259	0.91	PXT1	4.98
cg25350122	chr19	49991488	0.7495	0.6589	0.259	0.91	RPL13AP5	10.91
cg02507002	chr17	2614440	-0.5099	0.4483	0.259	0.91	KIAA0664	4.18
cg12003043	chr22	32341402	-0.3768	0.3313	0.259	0.91	C22orf24	7.42
cg18062205	chr20	49630819	-0.6416	0.5641	0.259	0.91	KCNG1	80.36
cg17922283	chr14	72799938	-2.048	1.801	0.259	0.91	RGS6	73.81
cg09558427	chr20	45985705	-0.1087	0.09559	0.259	0.91	ZMYND8	2.25
cg04036329	chr17	19771783	-1.68	1.477	0.259	0.91	ULK2	32.66
cg13767245	chr7	75831678	0.6529	0.574	0.259	0.91	SRRM3	12.89
cg27204671	chr17	46831623	-1.233	1.084	0.259	0.91		16.49
cg26341661	chr15	52069389	0.2432	0.2138	0.259	0.91	TMOD2	4.35
cg18512553	chr15	29441830	-3.007	2.644	0.259	0.91	FAM189A1	63.65
cg06360527	chr17	7491548	-0.8799	0.7736	0.259	0.91	SOX15	80.48
cg04892570	chr17	202690	-2.261	1.988	0.259	0.91	RPH3AL	34.28
cg01290068	chr5	162932702	-0.1072	0.09425	0.259	0.91	MAT2B	2.87
cg20782805	chr6	30623779	0.5111	0.4494	0.259	0.91	DHX16	89.26
cg15405028	chr17	20945555	-0.2319	0.2039	0.259	0.91	USP22	3.44
cg22367872	chr1	4718573	1.999	1.758	0.259	0.91	AJAP1	71.54
cg01858923	chr14	65569399	-0.2582	0.227	0.259	0.91	MAX	2.01
cg03651583	chr1	33815695	-0.1841	0.1618	0.259	0.91	PHC2	1.59
cg11007850	chr2	129216138	-1.537	1.352	0.259	0.91		36.93
cg08115682	chr12	5153729	-3.471	3.052	0.259	0.91	KCNA5	65.97
cg12068969	chr15	77362720	-0.2849	0.2505	0.259	0.91	TSPAN3	3.33
cg25617691	chr1	57110686	-1.269	1.116	0.259	0.91	PRKAA2	22.7
cg24171915	chr13	111978024	-1.81	1.592	0.259	0.91	C13orf16	57.14
cg00461735	chr1	234509013	-0.1738	0.1528	0.259	0.91	C1orf31	1.78
cg14666119	chr3	117411280	-2.261	1.988	0.259	0.91		37.03
cg07323947	chr10	103896068	-1.45	1.275	0.259	0.91	PPRC1	73.63
cg07517739	chr10	132364391	-1.982	1.743	0.259	0.91		35.42
cg12484808	chr8	70494000	-1.323	1.163	0.259	0.91	SULF1	94.89
cg26209730	chr5	141674650	-1.773	1.559	0.259	0.91		83.57
cg17046577	chr7	84815361	-2.196	1.931	0.259	0.91		30.5
cg25207528	chr11	47447843	-0.2448	0.2153	0.259	0.91	PSMC3	3.3
cg16049597	chr10	76844489	-0.6948	0.6109	0.259	0.91		84.48
cg02190253	chr10	121633065	-0.1099	0.09667	0.259	0.91	C10orf119	1.45
cg24934063	chr7	121944173	-2.61	2.295	0.259	0.91	FEZF1	11.07
cg13476058	chr6	28557210	-1.291	1.136	0.259	0.91		8.99
cg23258585	chr20	21483913	-0.995	0.875	0.259	0.91		81.59
cg25638545	chr6	119461188	-0.2947	0.2592	0.259	0.91	FAM184A	93.29
cg27376817	chr7	75931888	-2.301	2.024	0.259	0.91	HSPB1	11.27
cg10490746	chr1	55089948	-1.986	1.746	0.259	0.91	ACOT11	86.27
cg13931277	chr11	35558219	-0.4203	0.3696	0.259	0.91		89.82
cg19001809	chr17	12921385	-0.07867	0.06918	0.259	0.91	ELAC2	1.74
cg26339348	chr7	32530282	0.43	0.3781	0.259	0.91	LSM5	7.81
cg18499636	chr8	1798785	-1.228	1.08	0.259	0.91	ARHGEF10	85.94
cg15833797	chr9	139091875	-1.779	1.564	0.259	0.91	LHX3	50.63
cg06898214	chr22	50585400	2.519	2.215	0.259	0.91	MOV10L1	42.37
cg16998213	chr16	765434	-0.08857	0.07788	0.259	0.91	METRN	1.42
cg18076124	chr3	57204141	-0.4376	0.3849	0.259	0.91		8.15
cg25204769	chr6	35118442	2.468	2.17	0.259	0.91		82.7
cg07338782	chr12	101480470	1.258	1.106	0.259	0.91	ANO4	8.69
cg00592063	chr2	71295358	-0.3803	0.3344	0.259	0.91	NAGK	4.75
cg22787604	chr8	1509810	-3.099	2.725	0.259	0.91	DLGAP2	78.36
cg05043032	chr1	95583073	-0.4112	0.3616	0.259	0.91	TMEM56	5.42
cg07100411	chr11	64884229	-0.8173	0.7187	0.259	0.91	ZNHIT2	24.36
cg14904908	chr8	41167660	-2.699	2.374	0.259	0.91	SFRP1	49.64
cg06943149	chr12	77157476	-0.1417	0.1246	0.259	0.91	ZDHHC17	2.03
cg10901694	chr5	145484536	-0.5977	0.5256	0.259	0.91	PLAC8L1	93.04
cg17029690	chr19	44009073	-0.1081	0.09505	0.259	0.91	PHLDB3	2.31
cg15465439	chr11	70257059	0.9144	0.8041	0.259	0.91	CTTN	81.54
cg01077278	chr5	138629568	-0.1054	0.09273	0.259	0.91	MATR3	2.38
cg24966702	chr6	168720476	-0.1253	0.1102	0.259	0.91	DACT2	2.65
cg11659749	chr1	24118400	-0.4819	0.4238	0.259	0.91	LYPLA2	7.62
cg18325841	chr10	25006183	-0.3644	0.3204	0.259	0.91	ARHGAP21	93.06
cg24304264	chr6	33424075	-0.5166	0.4543	0.259	0.91	ZBTB9	92.64
cg17540356	chr11	69632220	-0.2432	0.2139	0.259	0.91	FGF3	2.79
cg12656077	chr5	43602605	0.8389	0.7378	0.259	0.91	NNT	9.17
cg12945324	chr8	144853583	-1.181	1.038	0.259	0.91		13.81
cg13406243	chr9	141013112	-1.992	1.752	0.259	0.91	CACNA1B	40.39
cg19416290	chr20	9459569	-1.736	1.526	0.259	0.91	PLCB4	31.82
cg06838427	chr1	877876	-0.3449	0.3034	0.259	0.91	SAMD11	4.99
cg01587454	chr8	88886051	-0.8369	0.736	0.259	0.91	DCAF4L2	92.37
cg08633850	chr15	42867590	-0.1076	0.09462	0.259	0.91	STARD9	1.39
cg13911501	chr8	141220320	1.047	0.9207	0.259	0.91	TRAPPC9	59.41
cg01791634	chr17	76130139	-0.7615	0.6697	0.259	0.91	TMC8	88.82
cg12607514	chr6	33422080	-0.1556	0.1368	0.259	0.91	ZBTB9	1.43
cg21948906	chr3	113414908	-0.1862	0.1638	0.259	0.91	KIAA2018	3.25
cg07192961	chr16	672468	2.832	2.491	0.259	0.91	RAB40C	55
cg23263051	chr17	74733425	-0.1192	0.1048	0.259	0.91	MIR636	2.7
cg18623836	chr2	10261907	-0.7795	0.6856	0.259	0.91	RRM2	88.33
cg07605834	chr16	71475926	-1.616	1.422	0.259	0.91		50.09
cg15161785	chr2	3523134	-0.7806	0.6866	0.259	0.91	ADI1	5.61
cg14966524	chr13	52585761	-0.363	0.3193	0.259	0.91	ALG11	4.25
cg17817168	chr12	22486454	1.291	1.135	0.259	0.91	ST8SIA1	60.82
cg02092181	chr19	2162766	-1.048	0.9217	0.259	0.91	DOT1L	20.19
cg07594539	chr4	2930073	-1.535	1.35	0.259	0.91	ADD1	61.95
cg22297966	chr6	33422952	0.458	0.4028	0.259	0.91	ZBTB9	5.82
cg16205058	chr14	20924369	-1.042	0.9164	0.259	0.91	APEX1	23.3
cg23159857	chr11	47447411	-0.4583	0.4031	0.259	0.91	PSMC3	6.15
cg05743086	chr8	101734283	-0.1737	0.1528	0.259	0.91	PABPC1	3.35
cg02116794	chr10	32341127	-0.9295	0.8175	0.259	0.91	KIF5B	89.65
cg15975513	chr14	104560537	-1.484	1.306	0.259	0.91	ASPG	38.38
cg08158570	chr10	77160935	-0.5264	0.463	0.259	0.91	ZNF503	3.95
cg11689753	chr10	6821048	-0.8594	0.7558	0.259	0.91		16.97
cg22413603	chr12	7072765	-1.55	1.363	0.259	0.91	MIR141	27.02
cg16876461	chr17	6983401	-0.8553	0.7523	0.259	0.91	CLEC10A	21.4
cg12382704	chr15	75932979	-0.1585	0.1394	0.259	0.91	IMP3	2.38
cg14476213	chr9	139875581	-0.7956	0.6998	0.259	0.91	PTGDS	80.33
cg03835801	chr17	36828123	-2.33	2.05	0.259	0.91	C17orf96	45
cg04044502	chr10	64028395	-0.1815	0.1596	0.259	0.91	RTKN2	2.49
cg17391107	chrX	48379816	-1.28	1.126	0.259	0.91	EBP	8.48
cg23893332	chr14	94576048	-1.063	0.9349	0.259	0.91	IFI27	59.73
cg06970370	chr1	121261077	-2.024	1.78	0.259	0.91	LOC647121	19.79
cg08875180	chr17	21454528	-0.5856	0.5151	0.259	0.91	C17orf51	4.66
cg07404106	chr13	114047697	-0.2196	0.1932	0.259	0.91		95.28
cg16178091	chr5	37844401	-1.752	1.541	0.259	0.91		38.67
cg24045378	chr1	3062497	-1.847	1.624	0.259	0.91	PRDM16	41.85
cg17431079	chr1	39607710	1.315	1.156	0.259	0.91	MACF1	19.04
cg07776931	chr3	126135051	-1.915	1.685	0.259	0.91	CCDC37	41.72
cg22886649	chr7	190349	1.297	1.141	0.259	0.91		58.1
cg05554936	chr19	11450261	-0.08167	0.07183	0.259	0.91	RAB3D	1.48
cg05387269	chr1	1306946	-0.7272	0.6397	0.259	0.91		87.57
cg08112740	chr19	19416944	-0.1555	0.1367	0.259	0.91	SF4	97.11
cg20228495	chr2	74945369	-1.176	1.034	0.259	0.91		63.41
cg06242216	chr2	219125693	1.036	0.9117	0.259	0.91	GPBAR1	75.12
cg07938480	chr16	3265228	-1.055	0.928	0.259	0.91	OR1F2P	16.07
cg18100127	chr7	130125764	-3.096	2.723	0.259	0.91	MEST	59.07
cg08765631	chr4	16731545	-4.159	3.658	0.259	0.91	LDB2	54.68
cg07150772	chr14	90864620	-0.4878	0.4291	0.259	0.91	CALM1	4.58
cg03196189	chr12	51488916	-0.5446	0.4791	0.259	0.91	TFCP2	85.54
cg25733797	chr11	18033296	-0.6291	0.5534	0.259	0.91	SERGEF	75.97
cg07469835	chr17	47865924	-0.2492	0.2192	0.259	0.91	MYST2	4.17
cg15519565	chr19	13938243	0.3945	0.347	0.259	0.91	ZSWIM4	94.43
cg06200092	chr14	54413763	-1.115	0.981	0.259	0.91		28.84
cg00754584	chr1	155197279	-0.08005	0.07041	0.259	0.91	GBAP1	1.6
cg01128503	chr8	1771541	-0.5119	0.4503	0.259	0.91	ARHGEF10	4.3
cg11888757	chr16	87799687	-0.07843	0.06899	0.259	0.91	KLHDC4	1.27
cg05698911	chr6	348772	1.323	1.164	0.259	0.91	DUSP22	87.62
cg24541176	chr12	48362039	0.7542	0.6635	0.259	0.91	TMEM106C	75.81
cg06727855	chr8	100905878	-0.2078	0.1828	0.259	0.91	COX6C	2.62
cg24808674	chr1	51702659	-0.3766	0.3313	0.259	0.91	RNF11	5
cg15659974	chrX	115567527	-3.21	2.824	0.259	0.91	SLC6A14	30.7
cg14953590	chr6	117586666	-0.507	0.446	0.259	0.91	VGLL2	4.45
cg20789016	chr8	8680924	-0.7471	0.6572	0.259	0.91	MFHAS1	91.32
cg01939664	chr1	33722135	-0.3991	0.3511	0.259	0.91	ZNF362	4.72
cg24648864	chr8	146078283	-0.5803	0.5105	0.259	0.91	COMMD5	3.84
cg21295575	chr8	105352067	-2.986	2.627	0.259	0.91	TM7SF4	50.39
cg22814256	chr22	41777658	-0.298	0.2621	0.259	0.91	TEF	4.52
cg03221366	chr12	131943548	-4.038	3.552	0.259	0.91		41.6
cg20647467	chr7	121944705	-3.008	2.646	0.259	0.91	FEZF1	32.56
cg27544799	chr17	39968838	-0.1217	0.1071	0.259	0.91	FKBP10	2.71
cg12910752	chr6	29991837	-0.7281	0.6405	0.259	0.91	NCRNA00171	91.47
cg14253388	chr6	169013301	-2.579	2.269	0.259	0.91	SMOC2	73.45
cg01954531	chrX	38660667	0.6209	0.5463	0.259	0.91	MID1IP1	9.06
cg09157176	chr11	44599232	-0.7127	0.627	0.259	0.91	CD82	21.96
cg22175178	chr9	73028776	-0.5092	0.4479	0.259	0.91	KLF9	5.12
cg15682608	chr3	50337172	-0.5094	0.4481	0.259	0.91	NAT6	4.24
cg22933769	chr7	781210	-0.583	0.5129	0.259	0.91	HEATR2	91.33
cg06100474	chr2	46706139	-0.3713	0.3267	0.259	0.91	LOC388946	94.7
cg10757684	chr16	21289555	-0.1858	0.1635	0.259	0.91	CRYM	3.05
cg24379315	chr8	9413445	-0.07949	0.06993	0.259	0.91	TNKS	1.65
cg21960184	chr11	113804386	-2.427	2.135	0.259	0.91	HTR3B	54.19
cg17235833	chr6	32039176	-0.8114	0.7138	0.259	0.91	TNXB	87.29
cg13158894	chr17	20224345	-0.2147	0.1889	0.259	0.91	CCDC144C	3.61
ch.2.1685296R	chr2	74441576	0.6625	0.5829	0.259	0.91	MTHFD2	8.32
cg07603881	chr1	21065497	-0.8875	0.7808	0.259	0.91		89.98
cg12337683	chr4	847411	-2.369	2.084	0.259	0.91	GAK	77.74
cg04660577	chr4	103267999	-1.113	0.979	0.259	0.91	SLC39A8	67.38
cg25223095	chr3	16927003	-2.066	1.818	0.259	0.91	PLCL2	34.84
cg06963346	chr7	157460759	-1.428	1.257	0.259	0.91	PTPRN2	94.58
cg18403995	chr10	43134038	1.112	0.978	0.259	0.91	ZNF33B	2.32
cg22367556	chr12	99139301	-1.895	1.667	0.259	0.91	ANKS1B	47.21
cg00161247	chr9	140060986	-1.039	0.9143	0.259	0.91	GRIN1	35.28
cg19314136	chr18	59004270	-2.692	2.368	0.259	0.91		34.63
cg20711703	chr7	2566213	-1.985	1.746	0.259	0.91	LFNG	66.37
cg24463006	chr20	37303096	-0.1058	0.09312	0.259	0.91		2.31
cg24811069	chr8	49049137	-2.064	1.816	0.259	0.91		51.14
cg03226958	chr1	26736601	-0.6192	0.5448	0.259	0.91	LIN28	6.84
cg14163966	chr1	16564421	-0.6812	0.5993	0.259	0.91	C1orf89	90.72
cg13544012	chr9	135709670	-2.278	2.004	0.259	0.91	C9orf98	52.52
cg17726105	chr11	122023188	2.067	1.818	0.259	0.91	MIR100	88.01
cg19576739	chr3	25706456	-0.4275	0.3761	0.259	0.91	TOP2B	4.1
cg21997465	chr1	203055662	-0.8869	0.7803	0.259	0.91	MYOG	71.78
cg04879750	chr12	130590529	-1.763	1.551	0.259	0.91		89.38
cg05478628	chr14	21029431	-0.8484	0.7465	0.259	0.91	RNASE9	85.35
cg01723876	chr1	21978856	-0.5501	0.484	0.259	0.91	RAP1GAP	7.73
cg10028071	chr10	22604918	-0.612	0.5385	0.259	0.91	COMMD3	3.59
cg04678936	chr15	43802612	-0.7181	0.6318	0.259	0.91	TP53BP1	25.62
cg17215449	chr22	50968516	0.2943	0.2589	0.259	0.91	TYMP	4.82
cg15976673	chr4	110651169	-0.08468	0.07451	0.259	0.91	PLA2G12A	1.53
cg18178840	chr5	81702289	-0.9767	0.8593	0.259	0.91		17.35
cg17795695	chr4	6344449	-1.728	1.52	0.259	0.91	PPP2R2C	32.5
cg10785373	chr7	4456119	-1.527	1.344	0.259	0.91		14.21
cg10414985	chr10	102978033	-2.215	1.949	0.259	0.91		36.9
cg02708401	chr3	55521529	-0.241	0.2121	0.259	0.91	WNT5A	5.16
cg22796481	chr8	82353365	-2.021	1.778	0.259	0.91	PMP2	38.05
cg07124520	chr12	59314266	-0.7394	0.6506	0.259	0.91	LRIG3	3.32
cg07509161	chr14	54552632	1.402	1.234	0.259	0.91		75.58
cg03976172	chr8	106666746	-2.107	1.854	0.259	0.91	ZFPM2	84.41
cg10504390	chr18	12947632	-0.2795	0.246	0.259	0.91	SEH1L	2.33
cg24089936	chr1	49341594	-2.251	1.98	0.259	0.91	AGBL4	67.47
cg23970089	chr4	667564	-0.3255	0.2864	0.259	0.91	ATP5I	5.68
cg05064936	chr17	45764416	0.7689	0.6765	0.259	0.91		78.58
cg05120113	chr3	33140160	-0.4254	0.3743	0.259	0.91	GLB1	93.46
cg19989277	chr12	133018735	-1.306	1.149	0.259	0.91		36.87
cg18494421	chr1	228548329	-0.7492	0.6592	0.259	0.91	OBSCN	90.19
cg03756640	chr12	102091773	-1.107	0.9741	0.259	0.91	CHPT1	7.45
cg24134767	chr11	113845638	-1.636	1.439	0.259	0.91	HTR3A	22.82
cg20570611	chr2	157184499	-0.8046	0.708	0.259	0.91	NR4A2	81.72
cg13460311	chr18	72837782	-1.902	1.673	0.259	0.91		66.24
cg13598480	chr20	3145356	2.956	2.601	0.259	0.91	ProSAPiP1	84.1
cg06921606	chr6	33359455	-0.6441	0.5667	0.259	0.91	KIFC1	6.09
cg19517014	chr11	65101065	-0.1851	0.1628	0.259	0.91	DPF2	3.86
cg04235075	chr16	67199830	-1.845	1.624	0.259	0.91	HSF4	32.41
cg07523565	chr16	66784801	-0.2465	0.2169	0.259	0.91	DYNC1LI2	3.5
cg21624854	chr17	80674189	-0.6495	0.5715	0.259	0.91	FN3KRP	5.68
cg21823733	chr1	76782984	-2.836	2.496	0.259	0.91	ST6GALNAC3	78.39
cg09591519	chr6	33241770	-1.022	0.8995	0.259	0.91	RPS18	81.88
cg01815090	chr22	36013708	-1.946	1.713	0.259	0.91	MB	64.43
cg16162927	chr6	136610857	-0.6522	0.5739	0.259	0.91	BCLAF1	4.29
cg17949981	chr6	28129498	-0.1568	0.138	0.259	0.91	ZNF389	4.04
cg18781817	chr6	33217368	-0.3055	0.2689	0.259	0.91		1.4
cg03223185	chr6	15246159	-0.8522	0.7499	0.259	0.91	JARID2	3.96
cg21214455	chr15	72412075	-1.519	1.337	0.259	0.91	SENP8	20.25
cg22748024	chr17	74465819	-0.8184	0.7201	0.259	0.91	AANAT	88.72
cg00186462	chr3	100401284	-2.399	2.111	0.259	0.91	GPR128	47.75
cg13614372	chr9	139784946	-0.9722	0.8555	0.259	0.91	TRAF2	77.87
cg06293983	chrX	135863104	-3.051	2.685	0.259	0.91	ARHGEF6	37.09
cg25513853	chr17	72272298	-1.123	0.9885	0.259	0.91	DNAI2	12.39
cg04236263	chr1	17305798	-0.9618	0.8463	0.259	0.91	MFAP2	77.18
cg11806178	chr20	39319929	-1.928	1.697	0.259	0.91		20.51
cg00590960	chr18	35146726	-2.369	2.085	0.259	0.91	BRUNOL4	19.44
cg12137473	chr8	144824625	-1.616	1.422	0.259	0.91		79.47
cg16054502	chr1	22224163	-0.8427	0.7415	0.259	0.91	HSPG2	81.85
cg07922513	chr1	6089454	-2.077	1.828	0.259	0.91	KCNAB2	66.09
cg01138728	chr7	97737017	0.6601	0.5809	0.259	0.91	LMTK2	10.98
cg24614770	chr6	144511201	-1.586	1.396	0.259	0.91	STX11	78.31
cg07044016	chr11	404596	-0.7714	0.6788	0.259	0.91	PKP3	83.46
cg19400842	chr17	36908597	-0.1124	0.09892	0.259	0.91	PSMB3	2.11
cg13033990	chr3	28617304	-1.936	1.703	0.259	0.91		11.87
cg09766383	chr6	97285174	-0.5502	0.4841	0.259	0.91	GPR63	5.95
cg00237606	chr6	29455256	-1.331	1.171	0.259	0.91	MAS1L	16.13
cg15822795	chr12	59314530	-0.3625	0.319	0.259	0.91	LRIG3	6.15
cg20293716	chr3	122514443	0.3011	0.265	0.259	0.91	DIRC2	5.41
cg08931849	chr3	138174025	0.9848	0.8666	0.259	0.91	ESYT3	82.41
cg05032848	chr17	33390854	0.1944	0.171	0.259	0.91	RFFL	3.75
cg23652363	chr11	102348739	1.748	1.538	0.259	0.91		91.51
cg04272969	chr11	6411615	-0.1553	0.1367	0.259	0.91	SMPD1	1.48
cg15811719	chr21	39047824	-2.532	2.228	0.259	0.91	KCNJ6	16.58
cg25763945	chr11	77899766	-0.6447	0.5674	0.259	0.91	KCTD21	7.49
cg02770054	chr19	36049123	0.4979	0.4382	0.259	0.91	ATP4A	7.3
cg01967379	chr2	27309812	-0.3394	0.2987	0.259	0.91	KHK	4.17
cg25987842	chr17	21326491	-1.108	0.9753	0.259	0.91		52.66
cg14943816	chr20	61162099	-1.105	0.9724	0.259	0.91	C20orf166	30.18
cg11646734	chr5	79950075	-0.2507	0.2206	0.259	0.91	DHFR	1.59
cg04844693	chr1	29240554	-0.4916	0.4326	0.259	0.91	EPB41	90.53
cg19479042	chr12	51591725	-0.3856	0.3393	0.259	0.91	POU6F1	94.08
cg12203525	chr12	31130225	-0.4802	0.4226	0.259	0.91	TSPAN11	90.52
cg12813754	chr8	49310713	0.819	0.7207	0.259	0.91		81.63
cg13880786	chr12	113623302	-0.087	0.07657	0.259	0.91	C12orf52	1.78
cg26606552	chrX	49092437	1.3	1.144	0.259	0.91	CCDC22	13.32
cg25137110	chr7	39355842	-1.892	1.665	0.259	0.91	POU6F2	85.42
cg06627151	chr18	65182656	2.693	2.37	0.259	0.91	DSEL	79.85
cg15065591	chr17	41278380	1.037	0.9127	0.259	0.91	BRCA1	7.37
cg24402880	chr4	84035837	-1.696	1.492	0.259	0.91	PLAC8	42.9
cg02305377	chr12	103355958	-3.328	2.929	0.259	0.91		17.29
cg04286932	chr14	93419165	0.2121	0.1867	0.259	0.91	ITPK1	96.92
cg10149123	chr16	1471052	-0.4177	0.3676	0.259	0.91	C16orf91	2.53
cg07516275	chr16	89990493	-0.4932	0.434	0.259	0.91	TUBB3	3.47
cg07613945	chr5	140787430	-5.607	4.934	0.259	0.91	PCDHGA4	51.04
cg27313857	chr15	42565760	-0.1158	0.1019	0.259	0.91	GANC	1.79
cg08676438	chr19	1763695	-4.229	3.722	0.259	0.91	ONECUT3	43.97
cg07498168	chr11	107462941	-1.612	1.419	0.259	0.91	LOC643923	8.75
cg24792365	chr3	188869178	-0.5384	0.4738	0.259	0.91		92.82
cg23204021	chr1	226411070	-0.5412	0.4763	0.259	0.91	MIXL1	9.77
cg09361691	chr13	47471169	-0.8377	0.7373	0.259	0.91	HTR2A	9.61
cg01105229	chr7	116964841	-1.341	1.181	0.259	0.91	WNT2	56.45
cg12386049	chr3	126701207	-0.2039	0.1794	0.259	0.91		2.88
cg21351994	chr2	73145006	-0.8617	0.7584	0.259	0.91	EMX1	6.71
cg10108612	chr1	19203999	0.2091	0.184	0.259	0.91	ALDH4A1	98.24
cg02769743	chr1	9668402	0.7762	0.6831	0.259	0.91	TMEM201	78.17
cg10948698	chr12	127226034	-1.944	1.711	0.259	0.91		19.09
cg24880387	chr10	116698451	-0.1868	0.1644	0.259	0.91	TRUB1	4.39
cg01314488	chr4	143286770	-1.265	1.113	0.259	0.91	INPP4B	85.61
cg10364040	chr2	176981064	-4.429	3.898	0.259	0.91	HOXD10	36.77
cg00630249	chr1	110036889	-0.2795	0.246	0.259	0.91	CYB561D1	5.03
cg20494444	chr14	70013519	-1.136	1	0.259	0.91		78.53
cg08510456	chr3	49591008	-1.074	0.9451	0.259	0.91	BSN	47.7
cg23538717	chr20	34360196	-0.3198	0.2815	0.259	0.91	PHF20	3.56
cg16580496	chr1	38156394	-0.1588	0.1398	0.259	0.91	C1orf109	1.61
cg15285733	chr17	10039537	-0.9475	0.8339	0.259	0.91	GAS7	34.97
cg06442836	chr22	28314637	-0.1228	0.1081	0.259	0.91	PITPNB	2.95
cg09537279	chr5	178805558	-1.429	1.258	0.259	0.91		46.12
cg03530962	chr3	58475833	-0.5205	0.4581	0.259	0.91		88.69
cg03627989	chr2	73053289	-0.2655	0.2337	0.259	0.91	EXOC6B	3.49
cg15628409	chr6	2948399	-0.2352	0.207	0.259	0.91	SERPINB6	95.37
cg13857119	chr1	6580308	0.9453	0.8321	0.259	0.91	PLEKHG5	27.5
cg25122395	chr18	49866002	-1.236	1.087	0.259	0.91	DCC	9.05
cg19456938	chr3	114012806	-0.4739	0.4171	0.259	0.91	TIGIT	93.23
cg26499487	chr19	46195349	-0.116	0.1021	0.259	0.91	SNRPD2	2.48
cg25120325	chr10	118380370	-2.907	2.559	0.259	0.91	PNLIPRP2	61.11
cg02411088	chr17	48258561	-1.33	1.17	0.259	0.91		86.84
cg25978487	chr6	32157150	-0.896	0.7887	0.259	0.91	PBX2	36.94
cg09347134	chr11	62138845	1.714	1.509	0.259	0.91	ASRGL1	73.42
cg01963476	chr7	151215463	-0.3488	0.307	0.259	0.91	RHEB	5.55
cg04945945	chr17	76129402	-1.336	1.176	0.259	0.91	TMC8	76.63
cg25721452	chr12	102133339	0.2585	0.2275	0.259	0.91	SYCP3	98.3
cg14572845	chr9	117068361	-0.6626	0.5833	0.259	0.91	COL27A1	13.71
cg15117372	chr6	35992219	1.188	1.046	0.259	0.91	SLC26A8	23.03
cg02736288	chr16	86012573	-2.158	1.899	0.259	0.91		87.43
cg22818036	chr5	137514298	-0.1329	0.1169	0.259	0.91	BRD8	3.2
cg03672854	chr10	90750580	-0.2683	0.2361	0.259	0.91	FAS	2.97
cg02577436	chr4	8271369	-0.5069	0.4462	0.259	0.91	HTRA3	10.83
cg26664979	chr1	18026284	-1.83	1.611	0.259	0.91		67.67
cg26163101	chr2	70885376	-1.315	1.158	0.26	0.91		79.85
cg05070265	chr3	55777041	-0.4729	0.4163	0.26	0.91	ERC2	91.54
cg26340725	chr4	55379768	-1.249	1.099	0.26	0.91		52.84
cg23425735	chr8	24808979	4.396	3.869	0.26	0.91	NEFL	56.38
cg10737671	chr7	157710004	-2.357	2.075	0.26	0.91	PTPRN2	64.74
cg06802812	chr5	40679165	-0.1318	0.116	0.26	0.91	PTGER4	3.02
cg25804443	chr18	3875823	-1.401	1.233	0.26	0.91	DLGAP1	36.95
cg02825561	chr7	5395941	-0.3742	0.3294	0.26	0.91	TNRC18	94.22
cg27214652	chr14	64009971	-0.6994	0.6156	0.26	0.91	PPP2R5E	5.53
cg14352362	chr20	5293433	-2.767	2.436	0.26	0.91	PROKR2	66.58
cg16698281	chr16	89202896	-1.714	1.509	0.26	0.91	ACSF3	71.43
cg22864340	chr1	1096765	-1.01	0.8891	0.26	0.91		39.23
cg20047732	chr3	180319890	-0.108	0.09511	0.26	0.91	TTC14	2.74
cg21156815	chr8	22526736	-0.3825	0.3367	0.26	0.91	BIN3	4.15
cg11287851	chr11	119187772	-1.178	1.037	0.26	0.91	MCAM	5.13
cg25123211	chr10	103113524	-0.1297	0.1142	0.26	0.91	BTRC	2.22
cg20784950	chr8	145002522	-0.7267	0.6397	0.26	0.91	PLEC1	86.23
cg25622628	chr19	1275762	1.37	1.206	0.26	0.91	C19orf24	7.94
cg17520256	chr17	58603657	-0.4922	0.4333	0.26	0.91	APPBP2	3.63
cg17323171	chr11	103908255	-2.932	2.581	0.26	0.91	PDGFD	67.89
cg03393238	chr1	182365068	-0.3972	0.3496	0.26	0.91		92.19
cg00381684	chr6	31913814	-1.178	1.037	0.26	0.91	CFB	45.7
cg12980886	chr12	50898622	-0.3327	0.2929	0.26	0.91	DIP2B	3.16
cg22470056	chr3	49947811	1.582	1.392	0.26	0.91	MON1A	89.61
cg22858733	chr6	35995359	-0.3494	0.3076	0.26	0.91	MAPK14	3.13
cg10725344	chr7	135433639	-0.4756	0.4187	0.26	0.91	FAM180A	91.08
cg20279402	chr1	24742879	-1.178	1.037	0.26	0.91	NIPAL3	16.82
cg02710552	chr15	73611321	-0.5766	0.5076	0.26	0.91		13.78
cg00148666	chr16	56716117	-0.1125	0.09904	0.26	0.91	MT1X	1.54
cg14090822	chr1	204912731	-0.8462	0.745	0.26	0.91	NFASC	92.15
cg05039202	chr2	80295043	2.629	2.315	0.26	0.91	CTNNA2	56.09
cg03799713	chr7	54764119	-1.296	1.141	0.26	0.91		16.57
cg10405205	chr11	70261230	-0.5966	0.5252	0.26	0.91	CTTN	92.6
cg18176887	chr7	108210328	-0.108	0.09511	0.26	0.91	THAP5	2.29
cg06760068	chr1	6845484	-0.08828	0.07772	0.26	0.91	CAMTA1	1.79
cg00019137	chr19	41103107	-0.1009	0.08887	0.26	0.91	LTBP4	1.68
cg15781957	chr10	106098186	-0.4585	0.4037	0.26	0.91		5.91
cg24640390	chr10	71336969	2.259	1.988	0.26	0.91		37.27
cg15365032	chr9	100610697	-2.954	2.601	0.26	0.91		19.32
cg00664418	chr1	6673075	-0.9893	0.8709	0.26	0.91	PHF13	7.9
cg03762505	chr1	171750926	-1.229	1.082	0.26	0.91	METTL13	5.81
cg26985201	chr3	197517876	-0.2784	0.2451	0.26	0.91	LRCH3	4.15
cg20393324	chr4	13546169	-0.109	0.09593	0.26	0.91	NKX3-2	1.56
cg18749617	chr15	102028637	-1.629	1.434	0.26	0.91	PCSK6	56.04
cg08091464	chr19	17337025	-0.08438	0.07429	0.26	0.91	OCEL1	1.78
cg07260806	chr6	142335484	-1.113	0.9794	0.26	0.91		84.01
cg16419342	chr11	2821200	1.319	1.161	0.26	0.91	KCNQ1	56.35
cg11108890	chr2	85811471	1.7	1.496	0.26	0.91	VAMP5	51.18
cg08066035	chr19	16999614	1.183	1.042	0.26	0.91	F2RL3	67.08
cg03524147	chr10	119138665	-2.195	1.933	0.26	0.91		23.65
cg13215555	chr15	91475537	-0.374	0.3293	0.26	0.91	HDDC3	3.12
cg10078074	chr5	141736877	-0.502	0.442	0.26	0.91		3.49
cg07758790	chr2	220428116	-0.9455	0.8324	0.26	0.91	OBSL1	86.25
cg05406637	chr14	51332290	0.8112	0.7142	0.26	0.91		80.7
cg08580591	chr10	11344250	-2.857	2.516	0.26	0.91	CUGBP2	65.95
cg11503274	chr5	149546934	-2.374	2.091	0.26	0.91	CDX1	61.33
cg13293535	chr8	11597251	-1.293	1.138	0.26	0.91	GATA4	14.34
cg06624358	chr1	870810	-1.724	1.518	0.26	0.91	SAMD11	24.85
cg00048436	chr5	32709071	-1.485	1.307	0.26	0.91		77.83
cg10762935	chr11	63441346	-1.406	1.238	0.26	0.91		55.98
cg04359129	chr10	104178936	1.419	1.249	0.26	0.91	PSD	11.82
cg11439596	chr5	1931376	-0.3426	0.3017	0.26	0.91		2.39
cg09272748	chr10	43428910	-2.654	2.337	0.26	0.91		31.88
cg10186232	chr5	64920368	-0.4429	0.3899	0.26	0.91	C5orf44	4.43
cg08129761	chr6	35743705	-0.932	0.8206	0.26	0.91	C6orf126	82.53
cg23561531	chr11	127328847	-0.7626	0.6714	0.26	0.91		15.8
cg08798978	chr12	39840407	-0.4493	0.3956	0.26	0.91		93.02
cg26790547	chr11	14542185	-0.2829	0.2491	0.26	0.91	PSMA1	3.07
cg02234653	chr2	224625080	1.637	1.442	0.26	0.91	AP1S3	43.23
cg19076265	chr8	25090321	-0.5702	0.5021	0.26	0.91	DOCK5	85.88
cg11845202	chr12	53242392	-0.8919	0.7853	0.26	0.91	KRT78	78.18
cg21257675	chr8	6607096	-2.263	1.993	0.26	0.91	AGPAT5	90.26
cg23636571	chr6	32828996	-1.282	1.129	0.26	0.91		30.03
cg14326354	chr22	18900453	-1.341	1.18	0.26	0.91	PRODH	58.74
cg08243827	chr14	23815798	1.371	1.207	0.26	0.91	SLC22A17	64.83
cg03905905	chr2	63277850	-0.07949	0.07	0.26	0.91	OTX1	1.63
cg04981556	chr7	98581368	-0.8818	0.7764	0.26	0.91	TRRAP	90.15
cg18045093	chr17	41322462	0.2495	0.2197	0.26	0.91	NBR1	5.38
cg03548386	chr11	63374186	-1.524	1.342	0.26	0.91	PLA2G16	76.71
cg19857140	chr7	149513076	-2.651	2.334	0.26	0.91	SSPO	62.67
cg01660716	chr14	105667315	-0.8903	0.784	0.26	0.91		85.46
cg09055205	chr8	27780272	-1.65	1.453	0.26	0.91	SCARA5	39.55
cg14089512	chr10	102106757	-0.5247	0.462	0.26	0.91	SCD	7.26
cg24194912	chr17	3493176	-0.699	0.6155	0.26	0.91	TRPV1	89.21
cg15653645	chr5	177027418	-0.2701	0.2379	0.26	0.91	B4GALT7	3.76
cg17535314	chr10	48435475	-0.9964	0.8773	0.26	0.91	GDF10	83.98
cg25336902	chr8	1327904	-2.159	1.901	0.26	0.91		55.8
cg23182539	chr10	121355708	-0.2972	0.2617	0.26	0.91	TIAL1	2.63
cg06691214	chr2	208394839	-0.1377	0.1213	0.26	0.91	CREB1	3.23
cg00303776	chr10	103454253	-0.8494	0.7479	0.26	0.91	FBXW4	6.96
cg03728898	chr16	928280	-2.699	2.377	0.26	0.91	LMF1	57.96
cg09727692	chr20	2505116	-0.119	0.1047	0.26	0.91		1.65
cg25347127	chr5	81654031	-1.187	1.045	0.26	0.91		67
cg13430189	chr9	131843340	-0.4696	0.4135	0.26	0.91	DOLPP1	3.99
cg07652854	chr7	80551731	1.526	1.344	0.26	0.91		29.09
cg25383043	chr10	11046888	-3.768	3.318	0.26	0.91	CUGBP2	66.74
cg25976434	chr1	2008510	-0.7043	0.6202	0.26	0.91	PRKCZ	86.81
cg19054524	chr20	21686273	-0.9448	0.832	0.26	0.91	PAX1	3.09
cg06779113	chr1	228273674	0.8399	0.7396	0.26	0.91	ARF1	71.88
cg07434447	chr7	74489725	-0.08787	0.07738	0.26	0.91	WBSCR16	1.77
cg00344900	chr3	126006749	-0.3473	0.3058	0.26	0.91		2.17
cg01797434	chr1	16968465	-0.9617	0.8469	0.26	0.91		83.5
cg13203811	chr12	58136245	-0.9873	0.8694	0.26	0.91	AGAP2	69.22
cg03893180	chr7	33148942	-0.1295	0.1141	0.26	0.91	RP9	1.92
cg06301529	chr17	26127522	-1.059	0.933	0.26	0.91	NOS2	82.82
cg12736501	chr2	121433170	1.189	1.047	0.26	0.91		17.08
cg11962774	chr10	109675094	3.575	3.148	0.26	0.91		29.3
cg13984434	chr11	74952165	-0.8771	0.7724	0.26	0.91		4.6
cg06792340	chr5	145724352	-1.107	0.9753	0.26	0.91		9.24
cg11333459	chr11	31835929	-3.087	2.719	0.26	0.91	PAX6	50.88
cg19028160	chr2	240322010	-0.5719	0.5037	0.26	0.91	HDAC4	4.67
cg19808643	chr5	122110361	-1.741	1.533	0.26	0.91	SNX2	73.77
cg14753385	chr11	70476422	-0.7745	0.682	0.26	0.91	SHANK2	61.82
cg06229455	chr7	157189721	-0.6853	0.6035	0.26	0.91	DNAJB6	67.98
cg26474057	chr5	180688755	-0.7789	0.686	0.26	0.91	TRIM52	4.94
cg04721602	chr11	82905091	-0.1438	0.1267	0.26	0.91	ANKRD42	3.32
ch.20.1534602F	chr20	62645068	1.669	1.47	0.26	0.91	PRPF6	16.13
cg27419119	chr12	57559901	0.255	0.2246	0.26	0.91	LRP1	94.88
cg15476474	chr17	9696016	-1.507	1.328	0.26	0.91	DHRS7C	45.75
cg08320122	chr4	62090588	-2.463	2.169	0.26	0.91		62.92
cg09304040	chr12	56360607	-0.2195	0.1933	0.26	0.91	CDK2	4.77
cg03614734	chr1	246730185	-0.262	0.2308	0.26	0.91	CNST	6.6
cg20654611	chr11	27484879	-1.533	1.35	0.26	0.91	LGR4	78.98
cg19431579	chr17	66246732	-0.43	0.3787	0.26	0.91	AMZ2	93.64
cg09666237	chr17	18128581	-0.3692	0.3251	0.26	0.91	LLGL1	3.84
cg07855221	chr17	79877314	0.7432	0.6545	0.26	0.91	MAFG	81.2
cg20312581	chr10	96305480	-0.5197	0.4577	0.26	0.91	HELLS	2.26
cg01929770	chr12	112856494	0.164	0.1444	0.26	0.91	PTPN11	3.4
cg23999833	chr15	101312904	-0.7181	0.6325	0.26	0.91		77.97
cg10501177	chr8	17435088	-0.1794	0.158	0.26	0.91	PDGFRL	4.21
cg26050838	chr7	142985210	-0.2885	0.2541	0.26	0.91	CASP2	2.39
cg06707544	chr19	51487229	-2.998	2.641	0.26	0.91	KLK7	31.26
cg11125787	chr4	128554051	-0.09263	0.08158	0.26	0.91	INTU	2.06
cg14163706	chr9	95089361	-1.016	0.8948	0.26	0.91	NOL8	86.39
cg00046623	chr8	52320263	-1.604	1.413	0.26	0.91	PXDNL	89.55
cg10950661	chr11	31849156	-1.523	1.342	0.26	0.91		11.09
cg18379295	chr14	52326155	-0.8651	0.7619	0.26	0.91	GNG2	90.99
cg01870681	chr6	29933925	1.324	1.166	0.26	0.91		10.59
cg17511532	chr7	41356278	-1.609	1.417	0.26	0.91		55.9
cg13178597	chr6	153405859	0.53	0.4668	0.26	0.91	RGS17	10.61
cg15100599	chr1	223538174	-1.705	1.501	0.26	0.91	SUSD4	10
cg13599549	chr14	22336403	-1.117	0.9837	0.26	0.91		89.03
cg06330289	chr13	114062507	-1.85	1.629	0.26	0.91		52.28
cg03136668	chr1	1525488	-1.854	1.633	0.26	0.91		51.29
cg09959790	chr13	59616937	-1.846	1.626	0.26	0.91		39.07
cg09106948	chr1	154531641	-0.4713	0.4151	0.26	0.91	UBE2Q1	6.08
cg08901520	chr2	241587001	-3.222	2.838	0.26	0.91		54.49
cg21579975	chr17	72874016	-0.8893	0.7833	0.26	0.91	FADS6	55.37
cg23337698	chr2	42991775	-0.5712	0.5031	0.26	0.91	OXER1	90.38
cg12644696	chr2	197458104	-0.1124	0.09896	0.26	0.91	HECW2	2.17
cg11002258	chr12	130976515	-3.152	2.777	0.26	0.91	RIMBP2	72.46
cg11145776	chr12	322514	-2.288	2.015	0.26	0.91	SLC6A12	64.62
cg08816443	chr16	926409	-4.298	3.785	0.26	0.91	LMF1	57.26
cg21339799	chr2	144486573	-1.06	0.9334	0.26	0.91	ARHGAP15	89.82
cg20460761	chr12	44152565	-0.2836	0.2498	0.26	0.91	PUS7L	2
cg04028549	chr16	85625582	-0.4424	0.3897	0.26	0.91		92.34
cg22636253	chr11	57102965	-0.08122	0.07154	0.26	0.91	SSRP1	1.37
cg08073142	chr16	24740747	-0.06737	0.05934	0.26	0.91	TNRC6A	1.38
cg24229086	chr7	130794704	-0.1287	0.1134	0.26	0.91	MKLN1	2.82
cg22792938	chr2	228337242	-0.7807	0.6877	0.26	0.91	AGFG1	27.29
cg27028281	chr4	114038454	-2.428	2.139	0.26	0.91	ANK2	37.04
cg20675196	chr20	2854059	-0.1542	0.1358	0.26	0.91	PTPRA	2.43
cg22730355	chr4	68929005	-0.6248	0.5504	0.26	0.91	SYT14L	89.56
cg03917952	chr1	115770664	0.6846	0.603	0.26	0.91		21.55
cg23867718	chr6	148663583	-0.2201	0.1938	0.26	0.91	SASH1	3.18
cg08938462	chr3	141464363	-0.4739	0.4174	0.26	0.91	RNF7	92.53
cg12648520	chr6	28778195	-2.093	1.844	0.26	0.91		18.67
cg08805675	chr5	112606254	-0.2892	0.2548	0.26	0.91	MCC	94.6
cg19289969	chr7	1892989	-0.6334	0.5579	0.26	0.91	MAD1L1	85.97
cg02585142	chr15	89434967	-1.925	1.696	0.26	0.91	HAPLN3	72.13
cg25018357	chr1	26490989	-0.3388	0.2984	0.26	0.91		3.33
cg27101452	chr7	150145374	-1.063	0.9363	0.26	0.91		89.42
cg16252584	chr12	133335658	1.461	1.287	0.26	0.91	ANKLE2	88.04
cg16181978	chr5	68531229	-0.1811	0.1595	0.26	0.91	CDK7	3.66
cg16534483	chr3	32668281	2.145	1.889	0.26	0.91		76.17
cg21320793	chr4	646853	-0.601	0.5294	0.26	0.91	PDE6B	89.04
cg00958304	chr8	17781171	-0.2155	0.1898	0.26	0.91	PCM1	4.03
cg01010285	chr2	70176103	-0.3253	0.2865	0.26	0.91		94.61
cg05580931	chrX	15683218	-2.237	1.97	0.26	0.91	TMEM27	59.08
cg16871449	chr12	132094100	1.983	1.747	0.26	0.91		45.02
cg00548595	chr6	30880287	-0.3485	0.307	0.26	0.91	GTF2H4	93.01
cg23899057	chr12	106316810	-1.106	0.9738	0.26	0.91		87.53
cg07581070	chr6	40291048	-2.5	2.203	0.26	0.91		44.02
cg04335449	chr3	127842704	-0.4163	0.3667	0.26	0.91	RUVBL1	3.89
cg13076441	chr8	60224479	-1.508	1.328	0.26	0.91		73.55
cg01985990	chr22	38245441	-0.7235	0.6373	0.26	0.91	EIF3L	5.78
cg00176835	chr17	18878136	-1.255	1.106	0.26	0.91	SLC5A10	56.45
cg20324969	chr8	144922104	-0.9431	0.8308	0.26	0.91	NRBP2	79.01
cg22683010	chr2	2570283	2.668	2.35	0.26	0.91		73.6
cg08712336	chr5	168464351	-2.484	2.188	0.26	0.91	SLIT3	69.27
cg07677850	chr17	15847412	-0.5104	0.4496	0.26	0.91	ADORA2B	90.77
cg00926267	chr22	41030561	-1.209	1.065	0.26	0.91	MKL1	88.48
cg26513689	chr1	58717632	1.793	1.579	0.26	0.91	DAB1	20.29
cg09996240	chr19	3574625	-1.455	1.282	0.26	0.91	HMG20B	40.96
cg02690643	chr2	139259163	-0.1013	0.08922	0.26	0.91	SPOPL	1.47
cg07902387	chr1	238024484	-3.056	2.692	0.26	0.91	LOC100130331	59.95
cg24335600	chr1	241682994	-0.1825	0.1608	0.26	0.91	FH	2.59
cg15304679	chr7	53104001	-1.188	1.047	0.26	0.91	POM121L12	73.62
cg01575816	chrX	107683385	2.177	1.918	0.26	0.91	COL4A5	11.23
cg23684198	chr1	222415751	-1.93	1.7	0.26	0.91		25.85
cg15087455	chr1	224037430	-0.2897	0.2552	0.26	0.91		93.71
cg22299097	chr3	97690590	-0.6953	0.6126	0.26	0.91	MINA	15.88
cg19073614	chr19	50380660	-0.1589	0.14	0.26	0.91	TBC1D17	2.99
cg07027251	chr10	111216426	-2.48	2.185	0.26	0.91		51.13
cg21242144	chr5	148808487	0.6741	0.5939	0.26	0.91	LOC728264	82.98
cg07938252	chr20	61340827	2.315	2.039	0.26	0.91	NTSR1	45
cg06801852	chr14	105622992	-2.082	1.835	0.26	0.91	JAG2	89.92
cg14557487	chr2	162279686	-1.025	0.9033	0.26	0.91	TBR1	78.17
cg23889730	chr14	94254131	2.461	2.168	0.26	0.91	PRIMA1	27.16
cg04237529	chr1	158671873	-4.397	3.873	0.26	0.91	OR6K2	36.27
cg25710351	chr4	39979783	-0.1746	0.1538	0.26	0.91	PDS5A	2.13
cg13452258	chr1	38218533	-0.09758	0.08597	0.26	0.91	EPHA10	2.48
cg24923853	chr19	46652902	-0.4345	0.3828	0.26	0.91	IGFL2	92.38
cg15380114	chrX	24168618	-0.1575	0.1387	0.26	0.91	ZFX	2.22
cg20702935	chr19	15560174	-0.592	0.5216	0.26	0.91	WIZ	5.71
cg23086843	chr1	3017674	-1.842	1.623	0.26	0.91	PRDM16	56.12
cg06778641	chr18	12991352	-0.6551	0.5771	0.26	0.91	CEP192	5.15
cg11072298	chr12	113772666	-0.4521	0.3983	0.26	0.91	SLC24A6	3.12
cg11091734	chr5	73055368	-0.4319	0.3805	0.26	0.91	RGNEF	92.67
cg06046434	chr11	57425242	-0.5236	0.4612	0.26	0.91	CLP1	1.77
cg09623400	chr20	24450353	1.691	1.49	0.26	0.91	TMEM90B	5.6
cg06564388	chr5	153855257	2.425	2.136	0.26	0.91	HAND1	49.93
cg11697433	chr7	6537124	0.7961	0.7013	0.26	0.91	GRID2IP	85.53
cg16259904	chr10	134146220	1.051	0.9263	0.26	0.91	LRRC27	10.85
cg24149295	chr17	34058557	-0.2136	0.1882	0.26	0.91	RASL10B	2.66
cg22001924	chr5	162887193	-0.08138	0.0717	0.26	0.91	HMMR	1.64
cg08934372	chr15	75117069	-1.351	1.19	0.26	0.91	LMAN1L	46.36
cg00246280	chr7	101882532	-0.6224	0.5483	0.26	0.91	CUX1	88.03
cg22110770	chr11	66360551	-0.402	0.3541	0.26	0.91	CCDC87	4.58
cg10310756	chr6	112408973	-0.2429	0.214	0.26	0.91	TUBE1	2.83
cg07460734	chr19	57630153	-3.476	3.062	0.26	0.91	USP29	42.98
cg26931488	chr12	53688997	-0.5854	0.5157	0.26	0.91	PFDN5	10.56
cg22033559	chr17	7143253	-0.1209	0.1065	0.26	0.91	PHF23	2.35
cg08577384	chr10	30024811	-0.1521	0.134	0.26	0.91	SVIL	3.09
cg27326032	chr3	127006922	-2.989	2.633	0.26	0.91		56.79
cg02578321	chr1	247275872	-0.7809	0.688	0.26	0.91	C1orf229	40.86
cg16292586	chr3	16969867	-1.342	1.183	0.26	0.91	PLCL2	57.33
cg24820663	chr10	25755241	-3.473	3.06	0.26	0.91	GPR158	39.6
cg10328089	chr2	120063914	-1.669	1.471	0.26	0.91	C2orf76	81.32
cg14968838	chr1	11724397	-0.07875	0.06938	0.26	0.91	FBXO6	1.53
cg04966972	chr20	43374276	-1.15	1.013	0.26	0.91	KCNK15	43.09
cg13705268	chr6	25992266	-0.2255	0.1987	0.26	0.91		2.99
cg15928093	chr12	130647213	-0.1712	0.1508	0.26	0.91	FZD10	1.78
cg18919225	chr12	103311494	-1.217	1.072	0.26	0.91	PAH	7.04
cg04008438	chr22	45062245	-0.9139	0.8052	0.26	0.91		22.15
cg14840664	chr3	48673083	-0.4905	0.4322	0.26	0.91	SLC26A6	2.97
cg13930643	chr9	86323646	0.8904	0.7845	0.26	0.91	UBQLN1	11.07
cg14523204	chr9	116359818	-0.6507	0.5733	0.26	0.91	RGS3	88.36
cg15025640	chr3	14183669	0.7415	0.6533	0.26	0.91	TMEM43	69.84
cg19786648	chr17	71824806	-1.676	1.476	0.26	0.91	C17orf54	39.91
cg01685893	chr11	112048262	-1.247	1.099	0.26	0.91	BCO2	82.61
cg23172877	chr12	12878810	-0.232	0.2045	0.26	0.91	APOLD1	3.35
cg20737500	chr4	5865654	-1.416	1.248	0.26	0.91	CRMP1	41.91
cg06162493	chr17	34900563	-0.4601	0.4054	0.26	0.91	GGNBP2	3.1
cg23085143	chr7	138349443	4.907	4.324	0.26	0.91	SVOPL	59.25
cg14861020	chr8	1772352	-1.341	1.181	0.26	0.91	ARHGEF10	7.28
cg21005683	chr4	159191054	-3.58	3.155	0.26	0.91		78.31
cg08020436	chr2	242169162	-0.1179	0.1039	0.26	0.91	HDLBP	98.49
cg13744822	chr11	64902092	-0.07668	0.06756	0.26	0.91	SYVN1	1.53
cg16799998	chr3	48343164	-0.09058	0.07981	0.26	0.91	NME6	1.79
cg14926340	chr8	22225159	-0.1265	0.1115	0.26	0.91	SLC39A14	1.65
cg26365508	chr12	118406733	-0.1751	0.1543	0.26	0.91	KSR2	2.27
cg24802241	chr5	137673902	-0.588	0.5182	0.26	0.91	FAM53C	2.47
cg10728189	chr6	33679579	-0.1516	0.1336	0.26	0.91	C6orf125	2.17
cg15520606	chr17	33288579	-0.1159	0.1021	0.26	0.91	ZNF830	1.44
cg23195028	chr4	6380234	-1.709	1.506	0.26	0.91	PPP2R2C	40.44
cg20902425	chr22	46805678	-1.552	1.368	0.26	0.91	CELSR1	83.31
cg13215387	chr10	104953220	-0.86	0.7578	0.26	0.91	NT5C2	4.22
cg10519437	chr14	35184556	-1.581	1.393	0.26	0.91	CFL2	79.88
cg26459499	chr12	11005841	-1.246	1.098	0.26	0.91	PRR4	89.03
cg23539966	chr2	55277621	-0.08867	0.07814	0.26	0.91	RTN4	1.49
cg16549151	chr10	1713900	-3.859	3.401	0.26	0.91	ADARB2	61.69
cg00294940	chr1	48687524	-0.7345	0.6472	0.26	0.91	SLC5A9	34.17
cg20768399	chr1	38020399	-1.279	1.127	0.26	0.91	SNIP1	32.36
cg10420542	chr2	242853946	2.485	2.19	0.26	0.91		67.94
cg19489320	chr7	27249832	-1.143	1.007	0.26	0.91		41.58
cg24189721	chr20	62948134	3.315	2.921	0.26	0.91		42.6
cg23232188	chr3	121556543	-0.9498	0.837	0.26	0.91	EAF2	87.88
cg05670275	chr2	230787279	-0.1716	0.1512	0.26	0.91	TRIP12	2.82
cg01842321	chr6	31023592	-3.131	2.759	0.26	0.91	HCG22	72.07
cg26274166	chr19	50060174	-0.6626	0.5839	0.26	0.91	NOSIP	90.24
cg06418907	chr17	7982510	-2.382	2.099	0.26	0.91	ALOX12B	22.11
cg02944617	chr16	88566748	-0.8365	0.7372	0.26	0.91	ZFPM1	67.42
cg09565597	chr2	60746883	-1.579	1.391	0.26	0.91	BCL11A	38.92
cg10234776	chr10	64892880	-0.2885	0.2542	0.26	0.91	NRBF2	2.45
cg19583968	chr1	55446387	-1.607	1.416	0.26	0.91	TMEM61	4.29
cg15606914	chr3	129262026	-0.8523	0.7511	0.26	0.91	H1FOO	78.12
cg02433882	chr6	44187031	-0.1484	0.1307	0.26	0.91	SLC29A1	1.86
cg00836571	chr15	75639825	-0.2937	0.2589	0.26	0.91	NEIL1	3.5
cg01369819	chr2	175260698	-0.3866	0.3407	0.26	0.91	CIR1	4.24
cg09268125	chr16	67695975	0.1469	0.1294	0.26	0.91	PARD6A	98.21
cg02966053	chr15	25429307	-1.906	1.68	0.26	0.91	SNORD115-5	52.01
cg02671826	chr6	157191263	0.6475	0.5706	0.26	0.91	ARID1B	83.99
cg12122464	chr19	10120092	-0.2786	0.2456	0.26	0.91	COL5A3	4.51
cg26046204	chr11	72929170	-0.08152	0.07185	0.26	0.91	P2RY2	1.46
cg18076500	chr19	11640020	-0.2062	0.1817	0.26	0.91	ECSIT	3.41
cg20851097	chr14	65289835	-0.7171	0.632	0.26	0.91	SPTB	72.5
cg14144229	chr14	69136587	-1.565	1.38	0.26	0.91		50.96
cg12505390	chr17	4848355	-0.8274	0.7292	0.26	0.91	RNF167	24.48
cg11047973	chr11	18034355	-0.2226	0.1962	0.26	0.91	SERGEF	4.39
cg09032840	chr1	179851019	-0.3918	0.3453	0.26	0.91	TOR1AIP1	3.52
cg02058483	chr11	35442918	-2.192	1.932	0.26	0.91		58.86
cg07918978	chr3	53290343	-0.8591	0.7571	0.26	0.91	TKT	29.28
cg14162033	chr5	151150910	-0.2858	0.2519	0.26	0.91	G3BP1	4.12
cg01692279	chr7	2569952	-1.643	1.448	0.26	0.91		32.35
cg11191979	chr1	2194050	-2.233	1.968	0.26	0.91	SKI	80.84
cg05100268	chrX	153640967	-1.25	1.102	0.26	0.91	DNASE1L1	50.86
cg08739738	chr12	1963310	-2.334	2.057	0.26	0.91	CACNA2D4	41.82
cg25756398	chr11	93474621	-0.633	0.5579	0.26	0.91	C11orf54	6.39
cg07534440	chr11	57226014	-0.3078	0.2713	0.26	0.91		1.59
cg19366835	chr6	79577801	-0.2897	0.2553	0.26	0.91	IRAK1BP1	4.32
cg00217795	chr14	80677688	-1.685	1.485	0.26	0.91	DIO2	21.9
cg22982703	chr7	64699570	-1.302	1.148	0.26	0.91		48.92
cg22530519	chr17	41001849	-1.414	1.246	0.26	0.91	AOC2	48.59
cg01626477	chr2	30454344	-0.1285	0.1133	0.26	0.91	LBH	2.75
cg19456164	chr13	30170094	-0.1141	0.1006	0.26	0.91	SLC7A1	1.57
cg10565187	chr19	1468943	-0.5922	0.5219	0.26	0.91	APC2	5.44
cg24158506	chr19	58019025	-0.5282	0.4656	0.26	0.91	ZNF773	93.74
cg24782378	chr15	100672379	3.476	3.064	0.26	0.91	ADAMTS17	41.27
cg09235702	chr19	53771332	-2.716	2.394	0.26	0.91	VN1R4	36.96
cg13308964	chr17	69029659	-3.793	3.343	0.26	0.91		28.27
cg16600927	chr1	200708027	-0.1623	0.1431	0.26	0.91	CAMSAP1L1	1.92
cg19894747	chr10	8096386	-0.09751	0.08595	0.26	0.91	FLJ45983	2.43
cg17876050	chr2	170655740	-0.09782	0.08621	0.26	0.91	SSB	1.41
cg14551503	chr6	168772834	-1.622	1.43	0.26	0.91		85.01
cg26684174	chr8	2628628	-2.961	2.61	0.26	0.91		33.87
cg17842189	chr22	47425596	-0.8053	0.7098	0.26	0.91	TBC1D22A	80.6
cg00552574	chr9	130454217	-1.225	1.08	0.26	0.91	STXBP1	61.53
cg16670940	chr3	131341698	-1.782	1.571	0.26	0.91	CPNE4	71.95
cg17071648	chr10	75545507	-0.08393	0.07398	0.26	0.91	KIAA0913	1.94
cg25765315	chr12	92472232	2.192	1.932	0.26	0.91		35.75
cg07007723	chr10	103912296	-0.2234	0.1969	0.26	0.91	NOLC1	3.89
cg14806431	chr4	174128053	-1.061	0.935	0.26	0.91	GALNT7	85.91
cg02311378	chr7	64023522	-0.1613	0.1422	0.26	0.91	ZNF680	3.5
cg27545494	chr22	22020210	-0.1578	0.139	0.26	0.91	PPIL2	2.53
cg07584320	chr11	94964503	-0.09341	0.08234	0.26	0.91	SESN3	1.78
cg11522069	chr7	82286499	-2.633	2.321	0.26	0.91		42.39
cg19693015	chr17	78965712	-0.121	0.1067	0.26	0.91	CHMP6	1.89
cg23748035	chr12	118574268	-0.08917	0.0786	0.26	0.91	PEBP1	2.25
cg27499850	chr16	73127462	0.9365	0.8255	0.26	0.91	HTA	86.2
cg15721666	chr12	120799597	-1.204	1.061	0.26	0.91	MSI1	30.64
cg14256493	chr9	131714459	0.575	0.5069	0.26	0.91	NUP188	89.79
cg16987876	chr19	543909	-0.4459	0.3931	0.26	0.91	GZMM	6.42
cg25515450	chr18	21030986	-1.945	1.714	0.26	0.91		80.91
cg09505918	chr1	212797670	-1.198	1.056	0.26	0.91	FAM71A	81.36
cg00905312	chr2	230675880	0.7021	0.6189	0.26	0.91	TRIP12	89.28
cg17271974	chr1	204462540	-2.412	2.126	0.26	0.91		30.38
cg20754708	chr3	193419842	-0.5703	0.5027	0.26	0.91		87.37
cg03756514	chr1	150552138	-0.1123	0.09903	0.26	0.91	MCL1	2.03
cg14526843	chr3	122233584	-0.2935	0.2587	0.26	0.91	KPNA1	3.34
cg05048685	chr8	143413551	-2.063	1.819	0.26	0.91	TSNARE1	46.52
cg25861169	chr15	77927358	-2.379	2.097	0.26	0.91		52.75
cg23694597	chr7	155794668	4.575	4.033	0.26	0.91		75.45
ch.5.1369403R	chr5	72777657	-0.443	0.3905	0.26	0.91		7.15
cg22558673	chr1	35257858	-2.101	1.852	0.26	0.91	GJA4	65.41
cg19885631	chr2	74406155	-0.4146	0.3655	0.26	0.91	MOBKL1B	4.69
cg17239103	chr1	159870074	-1.159	1.022	0.26	0.91	CCDC19	27.78
cg18705773	chr5	170743564	2.001	1.764	0.26	0.91		65.5
cg22549086	chr2	46406516	0.4119	0.3631	0.26	0.91	PRKCE	5.85
cg04246305	chr14	75549272	-0.8045	0.7092	0.26	0.91	NEK9	85.71
cg05999010	chr3	63881712	-0.7544	0.665	0.26	0.91	ATXN7	90.5
cg06299559	chr22	50964432	-0.06407	0.05648	0.26	0.91	SCO2	1.04
cg01347035	chr10	42607194	-5.836	5.145	0.26	0.91		59.75
cg21675115	chr13	78493564	-0.3121	0.2752	0.26	0.91	EDNRB	3.34
cg22086828	chr18	12431554	-2.015	1.776	0.26	0.91	SLMO1	61.11
cg07617317	chr6	118971624	-0.3406	0.3003	0.26	0.91	C6orf204	3.7
cg26429022	chr7	5186528	-2.982	2.629	0.26	0.91		57.26
cg23966017	chr10	78283676	-3.407	3.003	0.26	0.91	C10orf11	64.82
cg23927983	chr2	179315956	-0.2995	0.264	0.26	0.91	PRKRA	4.51
cg03874471	chr11	2293665	-0.958	0.8446	0.26	0.91	ASCL2	87.01
cg06479978	chrX	131161297	-2.021	1.782	0.26	0.91	MST4	75.4
cg13145550	chr7	1350879	-1.673	1.475	0.26	0.91		32.6
cg08259168	chr1	78509494	1.323	1.166	0.26	0.91		37.97
cg11646757	chr7	128095699	-0.1673	0.1474	0.26	0.91	C7orf68	2.99
cg09123455	chr16	69362128	-1.426	1.258	0.26	0.91		72.59
cg03559389	chr10	679322	-0.4433	0.3908	0.26	0.91	DIP2C	97.62
cg02486545	chr22	18923885	-0.1647	0.1452	0.26	0.91	PRODH	3.08
cg09602400	chr8	144400386	-0.2778	0.2449	0.26	0.91	TOP1MT	96.31
cg23145622	chr1	206859650	-0.8253	0.7276	0.26	0.91	MAPKAPK2	5.31
cg10096161	chr11	123229180	-0.1616	0.1425	0.26	0.91		2.93
cg01081091	chr8	145736896	-0.8264	0.7286	0.26	0.91	RECQL4	86.56
cg07352158	chr3	120170646	-0.4334	0.3821	0.26	0.91	FSTL1	92.42
cg15093079	chr3	96533290	-0.4294	0.3786	0.26	0.91	EPHA6	3.48
cg19641839	chr19	57105832	-1.009	0.8893	0.26	0.91	ZNF71	84.78
cg15495372	chr19	56093312	-1.291	1.138	0.26	0.91	ZNF579	19.63
cg20449283	chr11	125466652	-0.1911	0.1685	0.26	0.91	STT3A	96.34
cg03734026	chr22	50622440	-0.7429	0.655	0.26	0.91		84.98
cg24916224	chr17	79652748	1.629	1.437	0.26	0.91	HGS	92.69
cg06153883	chr7	136683107	-1.528	1.347	0.26	0.91	CHRM2	80
cg14378727	chr11	72369758	-2.481	2.188	0.26	0.91	PDE2A	50.12
cg06410191	chr5	115298920	-2.855	2.517	0.26	0.91	LVRN	22.2
cg15447913	chr1	23162550	1.031	0.9087	0.26	0.91	EPHB2	79
cg11335969	chr22	22118304	-0.2973	0.2621	0.26	0.91	MAPK1	93.89
cg02750471	chr10	82179740	-0.4323	0.3811	0.26	0.91	C10orf58	93.14
cg18241904	chr6	30181604	-1.929	1.701	0.26	0.91	TRIM26	6.79
cg22605063	chr5	176899801	-0.368	0.3245	0.26	0.91	DBN1	7.05
cg01762264	chr16	3192406	-1.679	1.48	0.26	0.91	ZNF213	84.17
cg10858327	chr4	106702	-0.2616	0.2307	0.26	0.91	ZNF718	97.09
cg01446983	chr17	47754976	-0.08406	0.07411	0.26	0.91	SPOP	1.57
cg24675891	chr4	17528510	-3.019	2.661	0.26	0.91	CLRN2	37.46
cg03876413	chr7	32338240	-0.7248	0.639	0.26	0.91		5.05
cg26348575	chr1	16767010	-0.1145	0.1009	0.26	0.91	NECAP2	3.02
cg01694488	chr4	1580172	-4.024	3.547	0.26	0.91		32.51
cg25331880	chr19	30435467	-0.735	0.6481	0.26	0.91	C19orf2	85.95
cg13365781	chr4	106067872	-0.1459	0.1286	0.26	0.91	TET2	2.52
cg03733433	chr11	6502629	-0.06881	0.06067	0.26	0.91	FXC1	1.32
cg09483847	chrX	21960827	1.527	1.346	0.26	0.91	SMS	41.86
cg24783979	chr22	19702104	-0.4579	0.4038	0.26	0.91	SEPT5	5.38
cg07439128	chr11	2890019	-1.911	1.685	0.26	0.91	KCNQ1DN	66.11
cg17439800	chr1	208056493	-1.083	0.9551	0.26	0.91		61.77
cg09335829	chrX	43738323	-2.449	2.159	0.26	0.91	MAOB	65.73
cg10377764	chr12	1059224	-0.3498	0.3084	0.26	0.91	RAD52	5.55
cg00592315	chr14	94384611	-2.11	1.861	0.26	0.91	C14orf86	52.4
cg16814653	chr8	2096337	-2.507	2.21	0.26	0.91		75.81
cg02397514	chr1	935139	-0.1164	0.1027	0.26	0.91	HES4	1.47
cg25512742	chr13	47622311	2.81	2.478	0.26	0.91		55.47
cg03683946	chr22	38051826	-0.7756	0.6839	0.26	0.91	SH3BP1	67.38
cg17960426	chr8	142067321	-1.286	1.134	0.26	0.91		88.36
cg01045946	chr1	150980214	0.6005	0.5295	0.26	0.91	FAM63A	85.37
cg17239236	chr7	71802184	-2.999	2.644	0.26	0.91	CALN1	60.38
cg11982190	chr19	55944451	-3.789	3.341	0.26	0.91	SHISA7	67.02
cg13912035	chr5	179105622	-0.1595	0.1406	0.26	0.91	CBY3	1.43
cg10345936	chr5	150727812	-1.374	1.212	0.26	0.91	SLC36A2	78.81
cg24191463	chr14	57283315	2.009	1.771	0.26	0.91	OTX2OS1	15.62
cg14552508	chr2	8628173	-1.767	1.558	0.26	0.91		75.12
cg24400630	chr1	89728035	1.432	1.263	0.26	0.91	GBP5	62.66
cg20697926	chr18	77377589	-2.452	2.162	0.26	0.91		79.19
cg16707954	chr14	57365847	-1.795	1.582	0.26	0.91	OTX2OS1	73.41
cg25937714	chr3	44036492	-0.9185	0.8099	0.26	0.91		7.77
cg10502884	chr10	125852315	-1.369	1.207	0.26	0.91		8.83
cg21603500	chr18	29523078	-0.08181	0.07214	0.26	0.91	KIAA1012	1.72
cg27173532	chr16	84486903	-0.6315	0.5569	0.26	0.91	ATP2C2	92.69
cg01519350	chr3	137906342	-0.2768	0.2441	0.26	0.91	ARMC8	2.98
cg16968865	chr18	45534737	-0.06699	0.05907	0.26	0.91		1.6
cg09941507	chr16	67260787	-0.1028	0.09066	0.26	0.91	TMEM208	2.38
cg06097727	chr4	15376119	0.9941	0.8766	0.26	0.91	C1QTNF7	75.77
cg09441501	chr11	798350	-0.07418	0.06541	0.26	0.91		1.64
cg16077536	chr12	125292614	-0.2213	0.1952	0.26	0.91	SCARB1	96.54
cg19364137	chr1	28655431	-0.09366	0.08259	0.26	0.91	MED18	1.78
cg05053562	chr2	73429308	-0.2094	0.1847	0.26	0.91	NOTO	2.74
cg16203758	chr10	21551074	0.6971	0.6147	0.26	0.91		86.79
cg08612190	chr8	22493084	-0.5115	0.451	0.26	0.91	BIN3	91.93
cg27584146	chr1	46599915	0.5054	0.4457	0.26	0.91	PIK3R3	90.26
cg15600238	chr7	27260585	-0.8396	0.7403	0.26	0.91		90.19
cg04744409	chr6	105388191	-3.393	2.992	0.26	0.91		22.78
cg27206321	chr16	89450060	-1.401	1.235	0.26	0.91	ANKRD11	41.96
cg11541252	chr7	154859334	-3.157	2.784	0.26	0.91		48.93
cg24367967	chr2	233750055	-0.8445	0.7447	0.26	0.91	NGEF	46.79
cg21198021	chr1	33841581	-0.204	0.1799	0.26	0.91	PHC2	94.52
cg00553195	chr8	143429318	-3.223	2.842	0.26	0.91	TSNARE1	69.16
cg03697856	chr19	2096672	-0.1471	0.1297	0.26	0.91	C19orf36	1.39
cg08088596	chr2	158823876	-1.075	0.9477	0.26	0.91		48.94
cg13644300	chr9	136577774	-0.9537	0.841	0.26	0.91	SARDH	35.05
cg22072651	chr11	17375003	-0.1185	0.1045	0.26	0.91	DKFZp686O24166	2.6
cg18649979	chr19	21688263	-2.072	1.827	0.26	0.91	ZNF429	14.39
cg27365295	chr16	1483170	-2.017	1.779	0.26	0.91		66.1
cg21913632	chr21	46505130	-2.403	2.119	0.26	0.91	ADARB1	59.4
cg23596401	chr4	164415586	-0.1899	0.1675	0.26	0.91	C4orf43	2.35
cg03075534	chr1	240161447	-0.7024	0.6194	0.26	0.91		2.72
cg05611617	chr5	31532928	-0.171	0.1508	0.26	0.91	C5orf22	4.23
cg18329036	chr20	5987489	0.4113	0.3627	0.26	0.91	CRLS1	7.02
cg14565270	chr5	1644542	-3.325	2.932	0.26	0.91		34.2
cg22084487	chr5	662614	-1.045	0.9215	0.26	0.91	TPPP	97.61
cg13618604	chr4	187646929	1.578	1.392	0.26	0.91		27.05
cg20207890	chr1	38470622	-0.4264	0.3761	0.26	0.91	FHL3	4.92
cg25382751	chr19	11406877	0.8655	0.7633	0.26	0.91	TSPAN16	84.27
cg14274991	chr2	130585005	-0.9941	0.8767	0.26	0.91		78.28
cg21011702	chr13	21951294	-0.7831	0.6907	0.26	0.91	ZDHHC20	89.41
cg14966901	chr1	3100143	-2.65	2.337	0.26	0.91	PRDM16	53.29
cg13902498	chr15	75249203	-0.3995	0.3523	0.26	0.91	RPP25	10.48
cg00629116	chr20	4705360	-1.421	1.253	0.26	0.91	PRND	68.14
cg26112661	chr1	53704558	-0.3873	0.3415	0.26	0.91	MAGOH	5.34
cg25336853	chr6	32164442	-0.1844	0.1627	0.26	0.91	GPSM3	3.81
cg23340478	chr9	135457254	-0.9973	0.8795	0.26	0.91	BARHL1	6.16
cg25451249	chr11	19736241	-1.487	1.311	0.26	0.91	LOC100126784	23.9
cg00873517	chr8	136511832	-2.57	2.267	0.26	0.91	KHDRBS3	52.77
cg08757611	chr17	76250500	-0.09252	0.0816	0.26	0.91		1.34
cg13635007	chr8	29210154	3.587	3.164	0.26	0.91		58.71
cg08569678	chr8	143781397	-0.1768	0.1559	0.26	0.91	LY6K	4.2
cg00069059	chr1	46086861	-0.5742	0.5064	0.26	0.91	CCDC17	88.84
cg22368281	chr7	82270	-0.6944	0.6124	0.26	0.91		30.39
cg08929612	chr5	1320685	0.09564	0.08435	0.26	0.91	CLPTM1L	98.69
cg05295594	chr7	148548336	-1.578	1.392	0.26	0.91	EZH2	81.81
cg18959360	chr18	43684205	-0.1839	0.1622	0.26	0.91	ATP5A1	2.95
cg02963556	chr12	132588637	0.3005	0.265	0.26	0.91	EP400NL	96.7
cg03472898	chr14	29240992	-1.763	1.555	0.26	0.91	C14orf23	16.4
cg08246090	chr14	22370776	-1.347	1.188	0.26	0.91		14.66
cg14271690	chr20	37209999	-0.5423	0.4783	0.26	0.91	ADIG	90.93
cg23261375	chr1	163437170	-2.067	1.823	0.26	0.91		28.35
cg19149410	chr17	48474869	-0.07521	0.06633	0.26	0.91	LRRC59	1.71
cg20263156	chr8	27850215	-0.7019	0.6191	0.26	0.91	SCARA5	20.96
cg09692670	chr15	39310779	-2.076	1.831	0.26	0.91		84.7
cg27552218	chr7	102552239	-1.25	1.102	0.26	0.91	LRRC17	86.48
cg05815363	chr13	34388417	-2.159	1.905	0.26	0.91		58.92
cg06788249	chr10	134566575	1.048	0.9243	0.26	0.91	INPP5A	88.11
cg08872742	chr16	66400320	-0.9923	0.8753	0.26	0.91	CDH5	70.75
cg01214061	chr4	174290520	-1.013	0.8939	0.26	0.91		8.92
cg01046798	chr6	43464075	-1.107	0.976	0.26	0.91	TJAP1	28.92
cg08974966	chr11	3078805	-1.494	1.318	0.26	0.91	CARS	5.41
cg20743881	chr4	167022415	-0.716	0.6315	0.26	0.91	TLL1	83.24
cg16258854	chr2	20648194	-2.66	2.346	0.26	0.91	RHOB	19.6
cg23076194	chr1	68512251	-0.3313	0.2922	0.26	0.91	DIRAS3	94.37
cg10612065	chr19	5135544	-0.8436	0.7441	0.26	0.91	KDM4B	86.58
cg09787504	chr10	3283887	0.4559	0.4021	0.26	0.91		96.17
cg07755196	chr10	102995440	-1.194	1.053	0.26	0.91	FLJ41350	55.8
cg27180368	chr19	56705497	-1.439	1.269	0.26	0.91	ZSCAN5B	40.94
cg24174984	chr2	29117731	-0.3214	0.2835	0.26	0.91	WDR43	2.33
cg14310703	chr3	126006903	-2.151	1.898	0.26	0.91		31.69
cg01310096	chr13	35474735	-1.165	1.028	0.26	0.91		80.77
cg25583128	chr18	61616453	-0.5148	0.4541	0.26	0.91	HMSD	3.83
cg21441590	chr4	40246022	-1.377	1.214	0.26	0.91	RHOH	81.17
cg19882268	chr6	33245779	-0.8871	0.7825	0.26	0.91	B3GALT4	38.26
cg13303256	chr6	33378019	-0.6509	0.5741	0.26	0.91	PHF1	5.47
cg03588039	chr8	99182441	-0.2324	0.205	0.26	0.91		2.1
cg22834653	chr3	192232077	-0.3282	0.2895	0.26	0.91	FGF12	3.19
cg27322863	chr16	69106629	-0.8792	0.7755	0.26	0.91	TMCO7	34.22
cg10318621	chr3	44636619	-2.679	2.363	0.26	0.91	ZNF660	81.64
cg25175469	chr15	59063261	-0.0737	0.06501	0.26	0.91	FAM63B	1.59
cg14656043	chr10	35419996	-1.593	1.405	0.26	0.91	CREM	65.98
cg04390829	chr16	84090356	-0.7096	0.6259	0.26	0.91	MBTPS1	89.89
cg08917117	chr10	115059021	2.177	1.921	0.26	0.91		49.94
cg15559737	chr22	27016806	1.375	1.213	0.26	0.91	CRYBA4	64.81
cg13401196	chr7	157502419	-1.01	0.8909	0.26	0.91	PTPRN2	27.89
cg05839748	chr2	133036695	-1.882	1.66	0.261	0.91		64.42
cg03301945	chr19	10764555	-0.08342	0.07359	0.261	0.91	ILF3	1.29
cg22375009	chr17	78112888	-0.4037	0.3561	0.261	0.91	EIF4A3	93.9
cg09579704	chr6	30166164	0.6567	0.5793	0.261	0.91	TRIM26	96.7
cg02455827	chr5	1467317	-0.8164	0.7202	0.261	0.91	LPCAT1	83.99
cg27373371	chr5	146728376	-1.062	0.937	0.261	0.91	STK32A	90.36
cg02465295	chr4	77871894	-0.1031	0.09091	0.261	0.91	SEPT11	2.12
cg23208176	chr5	1876168	-1.738	1.533	0.261	0.91		7.7
cg23662453	chr1	170043658	-0.08622	0.07606	0.261	0.91	KIFAP3	1.83
cg08313420	chr7	6476110	-0.7679	0.6774	0.261	0.91	DAGLB	86.62
cg01119686	chr3	13318911	-1.253	1.105	0.261	0.91		66.92
cg15687855	chr3	44754131	-2.881	2.541	0.261	0.91	ZNF502	8.73
cg15685604	chr1	76190172	-0.3754	0.3311	0.261	0.91	ACADM	2.63
cg01894038	chr11	77741873	0.8066	0.7116	0.261	0.91		78.48
cg18180415	chr11	115530547	-0.4334	0.3824	0.261	0.91		7.88
cg05855039	chr14	85996751	3.427	3.023	0.261	0.91	FLRT2	33.95
cg25356164	chr18	12911138	-2.315	2.042	0.261	0.91		53.38
cg23585686	chr2	242787243	-1.928	1.701	0.261	0.91		52.81
cg14971597	chr6	159590578	-0.5867	0.5176	0.261	0.91	FNDC1	6.43
cg07904285	chr6	7910088	-0.3075	0.2713	0.261	0.91	TXNDC5	3.57
cg16541998	chr13	112331901	-2.902	2.561	0.261	0.91		59.6
cg27215641	chr3	51430736	-0.4925	0.4345	0.261	0.91	RBM15B	90.97
cg05789359	chr6	168377723	-3.593	3.17	0.261	0.91	HGC6.3	68.66
cg16187883	chr14	76448191	0.4389	0.3872	0.261	0.91	TGFB3	12.65
cg12968518	chr2	148602504	2.999	2.646	0.261	0.91	ACVR2A	27.25
cg25852715	chr11	3121024	2.194	1.935	0.261	0.91	OSBPL5	74.04
cg09088836	chr6	2510144	1.269	1.119	0.261	0.91		76.6
cg21337826	chr4	41363705	-2.169	1.914	0.261	0.91	LIMCH1	38.42
cg14527645	chr9	116977924	-1.592	1.404	0.261	0.91	COL27A1	75.45
cg12403911	chr5	96159098	-0.7873	0.6946	0.261	0.91		84.87
cg07046575	chr1	200271207	-0.9776	0.8625	0.261	0.91		24.84
cg08233173	chr5	172410692	-0.2125	0.1875	0.261	0.91	ATP6V0E1	3.69
cg25380868	chr2	217498826	0.9258	0.8168	0.261	0.91	IGFBP2	5.45
cg22668906	chr11	128180077	3.404	3.004	0.261	0.91		37.23
cg06021552	chr20	30432308	-0.7391	0.6521	0.261	0.91	FOXS1	33.7
cg22803407	chr19	6733691	-0.6752	0.5957	0.261	0.91	GPR108	96.42
cg23549225	chr2	38303797	-0.4515	0.3983	0.261	0.91	CYP1B1	4.21
cg13670057	chr9	133721945	0.9805	0.865	0.261	0.91	ABL1	65.47
cg08360820	chr10	11652640	1.407	1.241	0.261	0.91	USP6NL	23.65
cg07955424	chr1	53905934	-1.085	0.9573	0.261	0.91	FLJ40434	87.02
cg08263040	chr1	43824491	-0.5308	0.4683	0.261	0.91	CDC20	2.72
cg11970480	chr6	159061319	-0.2343	0.2068	0.261	0.91	DYNLT1	95.33
cg04249030	chr15	75230004	-0.291	0.2567	0.261	0.91	COX5A	4.36
cg14246568	chr6	105388153	-2.689	2.372	0.261	0.91		27.59
cg16011604	chr3	16647095	0.3791	0.3345	0.261	0.91	DAZL	96.7
cg25073051	chr18	3728365	-2.413	2.129	0.261	0.91	DLGAP1	60.87
cg05833518	chrX	49832094	-2.699	2.381	0.261	0.91	CLCN5	69.73
cg05468843	chr11	117857990	-1.417	1.25	0.261	0.91	IL10RA	23.1
cg07523189	chr6	19155350	1.439	1.27	0.261	0.91		20.75
cg12450012	chr11	70282487	-0.6577	0.5803	0.261	0.91	CTTN	88.21
cg10832005	chr5	32710658	-1.831	1.616	0.261	0.91	NPR3	10
cg01911613	chr3	196325238	1.917	1.691	0.261	0.91		14.68
cg24009806	chr5	63933908	2.854	2.518	0.261	0.91		27.25
cg03171300	chr2	86307199	-1.031	0.9096	0.261	0.91	POLR1A	46.94
cg25139843	chr11	26353094	2.654	2.342	0.261	0.91	ANO3	17.69
cg00649515	chr1	44456953	-0.1663	0.1467	0.261	0.91	CCDC24	3.13
cg03454607	chr1	165512398	-1.244	1.098	0.261	0.91	LOC400794	84
cg23628684	chr21	30446052	-0.3672	0.324	0.261	0.91	CCT8	2.71
cg15001372	chr7	44229892	-1.341	1.183	0.261	0.91	GCK	61.95
cg26116732	chr4	876727	-0.6282	0.5542	0.261	0.91	GAK	89.28
cg08705882	chr10	94337576	-0.3394	0.2995	0.261	0.91		92.58
cg11100481	chr5	149867577	-0.8148	0.7189	0.261	0.91		80.48
cg00756058	chr13	96296844	-0.06977	0.06156	0.261	0.91	DZIP1	1.15
cg03920739	chr11	107992119	-0.08334	0.07354	0.261	0.91	ACAT1	2.39
cg05448438	chr13	41363591	-0.08383	0.07396	0.261	0.91	SLC25A15	1.62
cg05501721	chr19	18794247	-0.144	0.127	0.261	0.91	CRTC1	1.51
cg02385710	chr11	64884962	-1.025	0.904	0.261	0.91	ZNHIT2	4.41
cg00499726	chr17	42402049	-0.3894	0.3436	0.261	0.91	SLC25A39	7.74
cg23979923	chr15	90777592	-0.3846	0.3394	0.261	0.91	C15orf58	8.79
cg13074908	chr12	131125849	-2.289	2.02	0.261	0.91		72.83
cg00248302	chr1	157490756	-1.712	1.51	0.261	0.91	FCRL5	76.43
cg06043886	chr6	39159345	-0.6951	0.6133	0.261	0.91	KCNK5	82.84
cg02995853	chr5	139944272	-0.5618	0.4957	0.261	0.91	APBB3	6.33
cg03206660	chr11	134021905	-0.5046	0.4453	0.261	0.91		90.48
cg07537443	chr17	47572132	-1.379	1.216	0.261	0.91	NGFR	24.52
cg03067367	chr16	5293539	-3.819	3.369	0.261	0.91		47.63
cg03632245	chr5	72590921	-1.048	0.9247	0.261	0.91		87.94
cg07612045	chr7	144533234	-0.2073	0.1829	0.261	0.91	TPK1	4.62
cg18703903	chr19	52511504	-0.1225	0.1081	0.261	0.91	ZNF615	2.88
cg26033529	chr2	20425981	-1.144	1.009	0.261	0.91	SDC1	78.54
cg26910047	chr18	77234438	-1.319	1.164	0.261	0.91	NFATC1	86.18
cg26093023	chr11	3012465	0.2857	0.2521	0.261	0.91	NAP1L4	5.87
cg00619345	chr2	98278404	-0.3988	0.3519	0.261	0.91	ACTR1B	90.33
cg15996282	chr5	36152109	-0.1086	0.09583	0.261	0.91	LMBRD2	1.24
cg21546915	chr1	238021441	-2.052	1.811	0.261	0.91		59.13
cg25189429	chr13	21277706	-0.1275	0.1125	0.261	0.91	IL17D	2.8
cg04275566	chr13	113512395	-1.225	1.081	0.261	0.91	ATP11A	82.85
cg14822719	chr18	47825004	2.617	2.31	0.261	0.91		35.82
cg04345108	chr14	64194296	-0.6391	0.564	0.261	0.91	SGPP1	6.24
cg09159405	chr5	1004779	-0.2	0.1765	0.261	0.91		2.36
cg03241323	chr2	187454863	-0.1036	0.09138	0.261	0.91	ITGAV	1.98
cg24200525	chr22	50897911	0.8538	0.7534	0.261	0.91	SBF1	59.76
cg26876101	chr1	2321877	-0.9092	0.8023	0.261	0.91	RER1	40.23
cg24526596	chr8	1458508	-1.203	1.061	0.261	0.91	DLGAP2	33.94
cg10322443	chr14	65722585	-0.722	0.6371	0.261	0.91		25.74
cg16716035	chrX	128674366	1.977	1.744	0.261	0.91	OCRL	6.85
cg23664385	chr3	187467427	-1.974	1.742	0.261	0.91		78.22
cg00855685	chr5	9543363	-2.86	2.524	0.261	0.91	SEMA5A	68.66
cg00648558	chr1	35220224	-0.5677	0.501	0.261	0.91	GJB5	89.63
cg07461274	chr5	135564985	-1.539	1.359	0.261	0.91	TRPC7	85.88
cg02068989	chr1	10458939	-0.2212	0.1952	0.261	0.91	PGD	2.04
cg14787946	chr3	138313112	-0.1375	0.1214	0.261	0.91	CEP70	1.94
cg19478072	chr9	15423182	-0.2802	0.2472	0.261	0.91	SNAPC3	4.58
cg04656330	chr2	219188197	-0.1148	0.1013	0.261	0.91	PNKD	2.49
cg27288936	chr19	11308266	-0.1932	0.1705	0.261	0.91	KANK2	3.11
cg22218588	chr6	155548093	-1.336	1.179	0.261	0.91	TIAM2	87.99
cg06214126	chr10	71082222	-1.366	1.205	0.261	0.91	HK1	37.82
cg20277905	chr20	61809716	-1.607	1.418	0.261	0.91	MIR124-3	20.53
cg09559352	chr16	15978691	-0.7209	0.6362	0.261	0.91	C16orf63	92.13
cg03669292	chr16	30087955	-0.2806	0.2476	0.261	0.91	PPP4C	6.11
cg05385805	chr7	143106577	-1.196	1.055	0.261	0.91	EPHA1	40.51
cg09069593	chr16	57576285	1.271	1.121	0.261	0.91	GPR114	68.41
cg23660197	chr6	31477952	-0.8992	0.7936	0.261	0.91	MICB	16
cg00933263	chr7	56434951	-1.992	1.758	0.261	0.91		81.87
cg24482747	chr12	123315780	-1.088	0.9598	0.261	0.91		68.22
cg00446123	chr20	62367888	-0.299	0.2639	0.261	0.91	LIME1	96.51
cg11728747	chr7	29037910	0.7144	0.6305	0.261	0.91	CPVL	75.24
cg02273146	chr1	24969618	-0.1863	0.1644	0.261	0.91	SRRM1	2.32
cg17765291	chr2	220362890	-0.4913	0.4336	0.261	0.91	GMPPA	4.43
cg05478818	chr5	40835740	-0.1107	0.09769	0.261	0.91	RPL37	1.59
cg00600844	chr5	9546404	-0.1762	0.1555	0.261	0.91	SEMA5A	3.85
cg08956008	chr5	180661535	1.079	0.952	0.261	0.91	TRIM41	84.39
cg05287266	chrX	153770051	-1.507	1.33	0.261	0.91	IKBKG	83.82
cg16247323	chr3	15643125	-0.218	0.1924	0.261	0.91	HACL1	1.65
cg15309879	chr8	933232	-2.36	2.083	0.261	0.91		42.37
cg23533419	chr12	54090519	-0.8674	0.7655	0.261	0.91		15.49
cg15768080	chr4	1340351	-0.42	0.3706	0.261	0.91	KIAA1530	1.66
cg16113650	chr6	30883959	-1.407	1.242	0.261	0.91	VARS2	85.18
cg21431832	chr22	26875652	-1.145	1.011	0.261	0.91	HPS4	76.06
cg05430997	chr13	110397189	2.899	2.559	0.261	0.91		63.91
cg00037186	chr16	66959402	-0.802	0.7078	0.261	0.91	RRAD	8.34
cg14962774	chr1	118472841	-0.3247	0.2866	0.261	0.91	GDAP2	2.1
cg14207210	chr17	56833195	-0.09468	0.08356	0.261	0.91	PPM1E	1.72
cg26712096	chr7	24798855	-0.587	0.5181	0.261	0.91	DFNA5	93.43
cg04749667	chr10	74927836	-0.1608	0.1419	0.261	0.91	FAM149B1	2.02
cg06916463	chr14	60715366	-0.2968	0.262	0.261	0.91	PPM1A	3.36
cg03045169	chr17	62503007	-0.1974	0.1742	0.261	0.91	CCDC45	2.63
cg06182311	chr16	85001544	1.306	1.153	0.261	0.91		70.37
cg07197823	chr2	121103050	-1.965	1.734	0.261	0.91	INHBB	4.89
cg04002957	chr11	890206	-0.618	0.5454	0.261	0.91	CHID1	90.13
cg22195704	chr2	25016199	-0.07304	0.06446	0.261	0.91	CENPO	1.88
cg04730363	chr12	22198470	-1.117	0.9859	0.261	0.91	CMAS	78.9
cg03836414	chr4	44451077	-0.1312	0.1158	0.261	0.91	KCTD8	2.25
cg25617675	chr19	58891721	-0.3936	0.3474	0.261	0.91	ZNF837	7.96
cg14831174	chr20	61050885	-0.4774	0.4214	0.261	0.91	GATA5	5.94
cg21403602	chr10	112039248	-1.447	1.277	0.261	0.91	MXI1	21.16
cg14364212	chr10	15760690	-2.469	2.179	0.261	0.91	ITGA8	53.43
cg23538618	chr3	100053488	-0.09075	0.0801	0.261	0.91	NIT2	1.92
cg02595760	chr6	100066673	-2.957	2.61	0.261	0.91		17.37
cg16549644	chr17	79652024	-1.926	1.7	0.261	0.91	ARL16	46.66
cg24529858	chr4	187186949	-0.8121	0.7167	0.261	0.91	F11	89.46
cg03527056	chr13	95204863	2.482	2.19	0.261	0.91		50.59
cg10489353	chr1	153895885	-0.4384	0.387	0.261	0.91	GATAD2B	3.14
cg11706467	chr2	155554707	-0.8635	0.7621	0.261	0.91	KCNJ3	4.81
cg23811512	chr13	75928922	-1.64	1.447	0.261	0.91	TBC1D4	50.09
cg16385763	chr1	21586831	-0.8937	0.7888	0.261	0.91	ECE1	92.48
cg11163571	chr3	52813833	-1.135	1.002	0.261	0.91	ITIH1	64.54
cg17154935	chr19	51463560	-2.642	2.332	0.261	0.91	KLK6	52.13
cg16608407	chr7	27225865	-1.182	1.043	0.261	0.91	HOXA11AS	31.61
cg23521140	chr2	37617601	-0.8653	0.7638	0.261	0.91		74.8
cg09614172	chr2	48512645	-0.6424	0.567	0.261	0.91		86.1
cg01615861	chr16	85513978	-1.034	0.913	0.261	0.91		44.78
cg19034132	chr10	75692227	-0.9578	0.8454	0.261	0.91		32.08
cg07010687	chr5	1217576	-2.77	2.445	0.261	0.91	SLC6A19	39.82
cg02065003	chr11	117198559	-0.1134	0.1001	0.261	0.91	CEP164	1.89
cg10236414	chr13	84455742	-2.846	2.512	0.261	0.91	SLITRK1	28.09
cg06632098	chr10	43605906	-0.8624	0.7613	0.261	0.91	RET	65.01
cg10273669	chr16	880831	-2.411	2.128	0.261	0.91		50.51
cg19286989	chr7	3864567	-2.62	2.313	0.261	0.91	SDK1	67.33
cg08567235	chr17	47922272	-1.01	0.8918	0.261	0.91	TAC4	80.89
cg07556018	chr11	2677341	-1.052	0.9282	0.261	0.91	KCNQ1	67.8
cg25924421	chr7	23695323	-5.245	4.63	0.261	0.91		64.71
cg01307007	chr19	3522587	0.4754	0.4196	0.261	0.91	FZR1	94.52
ch.8.91747740F	chr8	91678564	-1.069	0.9434	0.261	0.91		33.69
cg16754467	chr6	10426588	-0.159	0.1403	0.261	0.91		1.59
cg05860566	chr16	19017211	-1.134	1.001	0.261	0.91	TMC7	33.67
cg15142246	chr8	37553287	-0.2647	0.2337	0.261	0.91	ZNF703	2.24
cg14095637	chr6	31371351	-2.909	2.568	0.261	0.91	MICA	21.77
cg01116161	chr5	28810402	3.354	2.96	0.261	0.91		57.18
cg04184297	chr17	80186266	-2.095	1.85	0.261	0.91	SLC16A3	56.49
cg07596106	chr2	11758717	-1.182	1.044	0.261	0.91	GREB1	42.41
cg04102734	chr1	209406725	0.4169	0.368	0.261	0.91		96.01
cg14480046	chr12	122444580	-2.65	2.339	0.261	0.91		75.29
cg14339664	chr10	61122570	-0.7683	0.6782	0.261	0.91	FAM13C	3.24
cg02261408	chr17	61559061	-1.349	1.191	0.261	0.91	ACE	61.74
cg01205021	chr16	84179027	-0.7031	0.6207	0.261	0.91	LRRC50	2.77
cg10701286	chr20	25677496	-0.08051	0.07107	0.261	0.91	ZNF337	1.44
cg08874821	chrX	46405125	1.885	1.664	0.261	0.91	ZNF674	14.23
cg27618483	chr2	155433424	2.809	2.48	0.261	0.91		43.88
cg22433914	chr12	94648646	-1.333	1.177	0.261	0.91	PLXNC1	83.56
cg06354692	chr11	597466	-0.4631	0.4088	0.261	0.91	PHRF1	93.52
cg18438187	chr20	62059392	-0.817	0.7212	0.261	0.91	KCNQ2	48.91
cg20512303	chr5	131592959	-0.7682	0.6782	0.261	0.91	PDLIM4	79.41
cg12529273	chr4	54458246	1.161	1.025	0.261	0.91	LNX1	32.55
cg18753480	chr1	110026701	-1.039	0.9168	0.261	0.91	ATXN7L2	6.74
cg22962883	chr11	114178729	-2.594	2.29	0.261	0.91	NNMT	21.78
cg24121606	chr6	29342253	-2.157	1.905	0.261	0.91	OR12D3	75.84
cg19584235	chr14	22362410	0.9229	0.8147	0.261	0.91		8.87
cg00256046	chr1	217306763	-2.433	2.148	0.261	0.91	ESRRG	77.12
cg04760602	chr4	54243733	-0.3599	0.3178	0.261	0.91	FIP1L1	2.62
cg00966405	chr7	5535748	-0.6176	0.5452	0.261	0.91	MIR589	88.12
cg11135988	chr1	14216797	-3.073	2.713	0.261	0.91		58.56
cg21075845	chr3	52013106	-0.3361	0.2967	0.261	0.91	ABHD14A	92.31
cg14509271	chr1	87797862	0.184	0.1624	0.261	0.91	LMO4	5.62
cg04918008	chr3	52311708	-0.3574	0.3155	0.261	0.91	WDR82	4.11
cg07140270	chr14	50161652	-1.916	1.691	0.261	0.91	KLHDC1	55.74
cg02300711	chr6	27143871	-1.4	1.236	0.261	0.91		17.94
cg00463594	chr17	17876036	-0.1414	0.1249	0.261	0.91	TOM1L2	2.91
cg07210263	chr10	120938478	-0.161	0.1421	0.261	0.91	PRDX3	1.98
cg13409888	chr6	36410534	-0.1885	0.1664	0.261	0.91	PXT1	3
cg02985540	chr13	46964186	-0.7752	0.6844	0.261	0.91		73.53
cg02856606	chr1	19282682	-0.5491	0.4848	0.261	0.91	IFFO2	3.11
cg09436190	chr3	108837052	-3.145	2.776	0.261	0.91	MORC1	39.68
cg17475733	chr1	96830030	-1.369	1.209	0.261	0.91		82.72
cg18290983	chr11	450652	-0.2611	0.2305	0.261	0.91	PTDSS2	2.59
cg10313197	chr16	81744554	-0.6738	0.5949	0.261	0.91	CMIP	89.63
cg18070470	chr3	130614013	-1.494	1.319	0.261	0.91	ATP2C1	48.63
cg18987431	chr2	104000490	-2.494	2.202	0.261	0.91		58.11
cg18295536	chr5	137090169	0.5068	0.4475	0.261	0.91	HNRNPA0	5.39
cg14665062	chr5	88462828	3.552	3.136	0.261	0.91		52.76
cg10653926	chr19	1069320	0.7959	0.7027	0.261	0.91	HMHA1	66.49
cg00067414	chr6	151188081	-0.6695	0.5911	0.261	0.91	MTHFD1L	9.09
cg03432464	chr15	25298853	-2.129	1.88	0.261	0.91	SNORD116-2	49.78
cg07856138	chr16	29673465	-0.9578	0.8456	0.261	0.91	SPN	77.54
cg17846785	chr2	222436499	-0.1176	0.1038	0.261	0.91	EPHA4	2.02
cg21655830	chr21	44899410	-0.9183	0.8108	0.261	0.91	C21orf84	67.79
cg07796018	chr2	55920613	-0.1487	0.1313	0.261	0.91	PNPT1	2.61
cg24196240	chr21	36096009	-2.952	2.607	0.261	0.91	NCRNA00160	57.83
cg18132256	chr22	24190340	-0.3146	0.2778	0.261	0.91		95.15
cg05560725	chr1	24194989	-0.6941	0.6129	0.261	0.91	FUCA1	2.96
cg22160769	chr7	134885498	-0.66	0.5827	0.261	0.91	WDR91	86.83
cg15164881	chr11	858840	-2.063	1.821	0.261	0.91	TSPAN4	79.09
cg21201096	chr2	55500061	-2.367	2.09	0.261	0.91		75
cg22320235	chr9	133411310	-1.413	1.247	0.261	0.91		41.38
cg09443479	chr8	108511174	-2.571	2.27	0.261	0.91	ANGPT1	81.07
cg02584489	chr3	37493436	-0.477	0.4212	0.261	0.91	ITGA9	4.76
cg17473673	chr19	15590570	-0.8305	0.7333	0.261	0.91	PGLYRP2	27.62
cg13478957	chr1	153700146	-0.1016	0.08971	0.261	0.91	INTS3	2.09
cg07514158	chr16	24267526	-1.602	1.415	0.261	0.91	CACNG3	10.09
cg11381843	chr3	142681401	-0.9786	0.8641	0.261	0.91	PAQR9	93.87
cg20144984	chr1	38604476	-1.995	1.762	0.261	0.91		33.83
cg02252000	chr7	130792943	-0.8546	0.7546	0.261	0.91	FLJ43663	5.21
cg16708264	chr7	157336976	2.881	2.543	0.261	0.91	PTPRN2	73.84
cg01860189	chr12	7858763	0.9372	0.8276	0.261	0.91		12.68
cg03109701	chr12	117174758	-1.129	0.9967	0.261	0.91	RNFT2	39.44
cg05992628	chr17	4487117	-1.574	1.389	0.261	0.91	SMTNL2	50.8
cg11111131	chrX	105855108	-1.833	1.618	0.261	0.91	CXorf57	5.2
cg04674792	chr15	44116616	0.669	0.5907	0.261	0.91	MFAP1	9.64
cg03370188	chr2	27603788	-0.2421	0.2138	0.261	0.91	ZNF513	2.2
cg02986938	chr1	174968958	-0.1715	0.1515	0.261	0.91	CACYBP	2.81
cg22267551	chr12	54383234	-0.2176	0.1922	0.261	0.91	HOXC10	3.99
cg11794120	chr7	2087905	-0.3366	0.2972	0.261	0.91	MAD1L1	93.36
cg07473471	chr8	95652822	-0.3505	0.3095	0.261	0.91	ESRP1	7.1
cg11079989	chr1	17222715	-0.1251	0.1105	0.261	0.91		2.89
cg13954619	chr2	70314561	-0.2146	0.1895	0.261	0.91	PCBP1	4.58
cg12334842	chr4	184127739	-0.5241	0.4628	0.261	0.91	WWC2	92.18
cg14840351	chr2	29537776	2.034	1.796	0.261	0.91	ALK	33.24
cg20908478	chr6	3905854	-0.6592	0.5822	0.261	0.91		87.14
cg23964386	chr9	114362249	0.4388	0.3875	0.261	0.91	PTGR1	8.46
cg17954603	chr4	185655449	-0.5506	0.4862	0.261	0.91	MLF1IP	2.43
cg20363022	chr13	111909300	-0.8721	0.7702	0.261	0.91	ARHGEF7	79.19
cg01812047	chr1	44482771	0.1188	0.1049	0.261	0.91	SLC6A9	98.55
cg05738246	chr1	205782712	-0.4778	0.4219	0.261	0.91	SLC41A1	3.47
cg16181383	chr5	177849197	-0.8829	0.7797	0.261	0.91	COL23A1	71.22
cg01129847	chr19	2281919	-1.436	1.268	0.261	0.91	C19orf35	68.97
cg04110283	chr11	17373108	-0.2977	0.2629	0.261	0.91	DKFZp686O24166	4.16
cg09604333	chr20	57465125	1.954	1.726	0.261	0.91	GNAS	42.5
cg18233411	chr12	74934087	-1.323	1.168	0.261	0.91	LOC552889	73.33
cg12656740	chr1	205422437	-1.765	1.559	0.261	0.91		47.88
cg21657824	chr11	120381927	-0.08444	0.07457	0.261	0.91		1.86
cg26622895	chr12	101605465	2.716	2.398	0.261	0.91	SLC5A8	35.01
cg13506288	chr10	134221633	0.3374	0.2979	0.261	0.91	PWWP2B	3.42
cg08454455	chr16	54972371	-3.191	2.818	0.261	0.91		31.18
cg14482308	chr2	18059109	-1.374	1.214	0.261	0.91	KCNS3	6.88
cg08865423	chr1	153931395	-0.194	0.1713	0.261	0.91	CRTC2	3.8
cg27307240	chr14	77612082	0.5996	0.5295	0.261	0.91		8.54
cg18602811	chr3	32612253	-0.4763	0.4206	0.261	0.91	DYNC1LI1	4.36
cg00124993	chr5	135416412	-3.468	3.062	0.261	0.91	MIR886	26.63
cg18505593	chr14	100059479	0.704	0.6217	0.261	0.91	CCDC85C	93.03
cg14037413	chr11	9482594	-1.518	1.34	0.261	0.91	ZNF143	7.68
cg10433549	chr17	41472748	0.6866	0.6064	0.261	0.91		81.23
cg20288836	chr1	87995129	0.1355	0.1196	0.261	0.91		98.05
cg25804280	chr7	4177401	2.094	1.849	0.261	0.91	SDK1	55.61
cg03588007	chr9	100849274	-1.514	1.337	0.261	0.91	TRIM14	77.81
cg16142054	chr4	152196964	0.5216	0.4606	0.261	0.91	PRSS48	89.66
cg00044170	chr12	2986348	-0.07124	0.06291	0.261	0.91	FOXM1	1.76
cg10127483	chr1	110009974	-0.473	0.4178	0.261	0.91	SYPL2	6.22
cg16499416	chr11	63766286	-0.6249	0.5519	0.261	0.91	MACROD1	91.17
cg14233850	chr11	59380676	-1.938	1.711	0.261	0.91	OSBP	67.58
cg12489547	chr11	15959637	-1.924	1.699	0.261	0.91		71.76
cg09866208	chr16	58163498	-0.2204	0.1947	0.261	0.91	C16orf80	2.69
cg08462194	chr6	33384179	-1.196	1.056	0.261	0.91	PHF1	69.18
cg10926516	chr16	84151109	-0.4232	0.3737	0.261	0.91	MBTPS1	2.48
cg13609667	chr8	133493200	-0.9258	0.8177	0.261	0.91	KCNQ3	4.22
cg14622857	chr15	21941432	0.9015	0.7962	0.261	0.91	LOC646214	44.5
cg26110818	chr6	56222181	-0.3642	0.3217	0.261	0.91		94.05
cg14720207	chr3	135969981	0.9312	0.8225	0.261	0.91	PCCB	25.35
cg20486986	chr1	28431648	1.339	1.182	0.261	0.91		42.47
cg24986615	chr7	597101	-1.484	1.31	0.261	0.91	PRKAR1B	68.76
cg25407064	chr15	40226267	0.1366	0.1207	0.261	0.91	EIF2AK4	2.24
cg22318514	chr6	31650850	-1.672	1.477	0.261	0.91		9.92
cg11255590	chr17	986855	0.3838	0.339	0.261	0.91	ABR	96.19
cg12118011	chr1	179263295	-0.2659	0.2349	0.261	0.91	SOAT1	4.71
cg05257202	chr13	99934873	-1.352	1.194	0.261	0.91	UBAC2	84.45
cg23562514	chr4	18022479	0.2478	0.2189	0.261	0.91	LCORL	5.42
cg08655589	chr3	14444175	-2.158	1.906	0.261	0.91	SLC6A6	7.09
cg08828787	chr7	42031896	-0.3384	0.2988	0.261	0.91	GLI3	93.17
cg14743983	chr21	46102984	-1.766	1.559	0.261	0.91	C21orf29	81.58
cg12696259	chr2	75185645	0.2543	0.2246	0.261	0.91	POLE4	2.5
cg04729004	chr7	128550932	-1.818	1.605	0.261	0.91	KCP	65.26
cg11918474	chr12	122906821	-0.7721	0.682	0.261	0.91	CLIP1	7.43
cg09681675	chr16	3481785	-3.448	3.045	0.261	0.91		61
cg07898627	chr5	470501	0.3571	0.3154	0.261	0.91		92.98
cg23627980	chrX	17755717	1.932	1.706	0.261	0.91	SCML1	14.62
cg13041683	chr7	1154376	1.293	1.142	0.261	0.91	C7orf50	81.53
cg07380026	chr5	1296007	-1.264	1.116	0.261	0.91	TERT	54.89
cg23689441	chr1	1248347	-0.7807	0.6896	0.261	0.91	CPSF3L	79.74
cg16537044	chr7	150884848	-1.575	1.391	0.261	0.91	ASB10	73.82
cg21392845	chr17	7227224	0.08394	0.07414	0.261	0.91	NEURL4	98.26
cg11983322	chr7	39647864	-1.833	1.619	0.261	0.91	LOC646999	72.96
cg10750264	chr2	18063316	-4.328	3.822	0.261	0.91	KCNS3	80.47
cg08042135	chr1	20501757	-1.11	0.9803	0.261	0.91	PLA2G2C	83.42
cg26380106	chr11	29650449	-2.275	2.009	0.261	0.91		32
cg14521746	chr11	77185492	-0.6814	0.6018	0.261	0.91	PAK1	4.62
cg12467749	chr7	35294430	-1.705	1.506	0.261	0.91	TBX20	17.03
cg14664764	chr2	128433157	-0.06806	0.06011	0.261	0.91	LIMS2	1.37
cg01143764	chr8	314269	-1.031	0.9111	0.261	0.91		87.5
cg08506672	chr5	3959743	-3.639	3.214	0.261	0.91		17.16
cg09879876	chr11	74420989	-0.3924	0.3466	0.261	0.91	CHRDL2	90.25
cg10568689	chr11	73591256	0.3315	0.2928	0.261	0.91	PAAF1	93.78
cg01486260	chr16	31379850	-1.866	1.648	0.261	0.91	ITGAX	26.44
cg26860337	chr1	155178555	-0.2587	0.2285	0.261	0.91	MTX1	4.29
cg13014457	chr11	115333041	-0.523	0.462	0.261	0.91	CADM1	91.6
cg02328440	chr1	235813839	-0.6304	0.5568	0.261	0.91	GNG4	13.18
cg06392169	chr6	391936	-2.748	2.427	0.261	0.91	IRF4	56.13
cg18720622	chr5	1229256	-2.029	1.793	0.261	0.91	SLC6A18	52.24
cg00456395	chr12	96641089	-0.7497	0.6622	0.261	0.91	ELK3	74.18
cg07561547	chr1	201368783	-0.9698	0.8567	0.261	0.91	LAD1	10.7
cg02131967	chr17	61554106	-0.1061	0.09374	0.261	0.91	ACE	2.31
cg04522310	chr16	27378982	-3.237	2.859	0.261	0.91		32.99
cg09555367	chr10	119304719	-1.734	1.532	0.261	0.91	EMX2	15.71
cg25503881	chr3	194406476	-0.3551	0.3137	0.261	0.91	FAM43A	2.79
cg03404726	chr10	76818754	-0.8175	0.7221	0.261	0.91	DUPD1	66.19
cg15665400	chr2	133428652	-2.035	1.798	0.261	0.91	LYPD1	10.98
cg00649377	chr6	30881728	-0.5103	0.4508	0.261	0.91	VARS2	2.63
cg03307717	chr21	44524639	-1.128	0.9963	0.261	0.91	U2AF1	63.86
cg22949458	chr10	97667581	-0.2961	0.2616	0.261	0.91	C10orf131	3.64
cg08235912	chr3	184079216	-0.675	0.5963	0.261	0.91	CLCN2	6.85
cg19387165	chr15	48153825	-1.349	1.191	0.261	0.91		62.88
cg02667335	chr12	133464515	-0.1248	0.1103	0.261	0.91	CHFR	3.17
cg04035559	chr10	71078533	-0.1332	0.1177	0.261	0.91	HK1	2.47
cg09804220	chr1	150551983	-0.1112	0.09827	0.261	0.91	MCL1	2.18
cg09823859	chr13	88328294	2.998	2.649	0.261	0.91	SLITRK5	52.01
cg23911396	chr17	36831425	-0.1279	0.1129	0.261	0.91	C17orf96	2.22
cg17458357	chr1	174988858	-1.121	0.9907	0.261	0.91	MRPS14	83.7
cg19389875	chr15	72106970	-0.6772	0.5983	0.261	0.91	NR2E3	84.25
cg11166299	chr15	29424391	-1.36	1.201	0.261	0.91	FAM189A1	40.32
cg27644733	chr16	9857216	-3.418	3.019	0.261	0.91	GRIN2A	75.73
cg18502619	chrX	100663170	-0.524	0.4629	0.261	0.91	HNRNPH2	3.36
cg21008808	chr11	134093497	-0.1899	0.1678	0.261	0.91	VPS26B	2.8
cg03153062	chr17	41755445	-0.1321	0.1167	0.261	0.91		2.79
cg18289710	chr11	103811641	-2.139	1.89	0.261	0.91	PDGFD	31.6
cg27305939	chr1	2285115	0.7278	0.643	0.261	0.91	MORN1	80.44
cg17737141	chr1	173793901	-0.263	0.2324	0.261	0.91	CENPL	2.81
cg18521536	chr2	203241570	-0.2517	0.2223	0.261	0.91	BMPR2	3.12
cg19949797	chr5	134789115	-3.401	3.004	0.261	0.91	TIFAB	45.44
cg00689534	chr15	79282030	-0.5299	0.4681	0.261	0.91	RASGRF1	90.96
cg22789545	chr20	31871352	-1.074	0.9489	0.261	0.91	C20orf114	51.54
cg13813623	chr9	111774895	-0.2459	0.2172	0.261	0.91	CTNNAL1	2.99
cg01211091	chr8	87354809	-0.1013	0.08953	0.261	0.91	WWP1	1.64
cg03277137	chr13	113513653	-0.9349	0.8259	0.261	0.91	ATP11A	93.05
cg21019788	chrX	48555509	1.248	1.102	0.261	0.91	SUV39H1	19.44
cg00713567	chr8	143545949	2.232	1.972	0.261	0.91	BAI1	43.36
cg20852557	chr3	184035519	-0.7194	0.6355	0.261	0.91	EIF4G1	78.77
ch.5.28714848R	chr5	28679091	-0.9603	0.8484	0.261	0.91		8.24
cg12167526	chr2	51218880	1.802	1.592	0.261	0.91	NRXN1	83.95
cg08033003	chr16	1124313	-2.721	2.404	0.261	0.91	LOC146336	49.05
cg07472704	chr13	113763758	-1.596	1.41	0.261	0.91	F7	24.59
cg02580626	chr22	18572133	-0.7125	0.6295	0.261	0.91	PEX26	75
cg26373379	chr2	97535902	-0.08654	0.07645	0.261	0.91	SEMA4C	1.63
cg14985973	chr14	61190762	-0.3326	0.2938	0.261	0.91	SIX4	4.16
cg23204407	chr6	170102889	-0.2574	0.2274	0.261	0.91	C6orf120	2.24
cg21737421	chr18	13267090	-0.7965	0.7037	0.261	0.91	C18orf1	89.85
cg20543869	chr20	55107839	-1.366	1.207	0.261	0.91	C20orf107	84.55
cg02891495	chr16	30075969	-0.7096	0.6269	0.261	0.91	ALDOA	19.58
cg19193241	chr10	1103535	0.8213	0.7256	0.261	0.91	WDR37	14.5
cg05174899	chr17	34958169	-0.08324	0.07354	0.261	0.91	MRM1	1.72
cg14474791	chr9	124499870	-1.689	1.493	0.261	0.91	DAB2IP	58.72
cg07330171	chr10	90034398	-1.902	1.68	0.261	0.91	RNLS	77.47
cg00894435	chr15	91642967	-0.177	0.1564	0.261	0.91	SV2B	4.59
cg00775286	chrX	21659776	-1.449	1.28	0.261	0.91	CNKSR2	87.62
cg24723731	chr11	15643912	-0.926	0.8181	0.261	0.91		89.44
cg06800962	chr3	149096029	-0.7377	0.6517	0.261	0.91	TM4SF1	81.73
cg01140101	chr1	202113040	-0.1859	0.1642	0.261	0.91	ARL8A	5.52
cg22707130	chr10	17659395	-0.07931	0.07007	0.261	0.91	PTPLA	1.98
cg23049178	chr3	72939830	0.2485	0.2195	0.261	0.91	GXYLT2	94.69
cg22061831	chr2	131721692	-2.596	2.293	0.261	0.91	ARHGEF4	6.93
cg01185755	chr16	426086	0.09902	0.08749	0.261	0.91	TMEM8A	98.34
cg10712884	chr4	186048269	-3.896	3.442	0.261	0.91		67.27
cg01471147	chr2	233470709	-0.1224	0.1081	0.261	0.91	EFHD1	2.94
cg06436854	chr16	89043527	0.1767	0.1561	0.261	0.91	CBFA2T3	1.79
cg04777348	chr1	92952897	-0.3156	0.2788	0.261	0.91	GFI1	93.54
cg01850954	chr11	115238331	-1.766	1.56	0.261	0.91	CADM1	85.39
cg12324970	chr10	104000446	-2.053	1.813	0.261	0.91	PITX3	52.61
cg07016258	chr15	83953929	-0.2469	0.2182	0.261	0.91	BNC1	4.48
cg27056334	chr6	31915198	-1.95	1.723	0.261	0.91	CFB	80.44
cg22842717	chr12	57939823	1.053	0.93	0.261	0.91	DCTN2	90.01
cg01426808	chr8	117487124	-0.8351	0.7378	0.261	0.91		88.4
cg16600998	chr5	173043505	-0.173	0.1528	0.261	0.91	BOD1	2.46
cg14172532	chr2	242447907	-0.3017	0.2665	0.261	0.91	STK25	4.08
cg21452766	chr1	70877088	-0.4586	0.4052	0.261	0.91	CTH	4.01
cg07029397	chr11	17298266	-0.08778	0.07756	0.261	0.91	NUCB2	1.44
cg19709146	chr11	47745115	1.615	1.427	0.261	0.91	FNBP4	57.35
cg05921913	chr14	103799021	-0.7818	0.6908	0.261	0.91	EIF5	87.02
cg03532957	chr15	101792098	-0.1213	0.1072	0.261	0.91	CHSY1	1.63
cg04725507	chr4	83483375	-0.4154	0.367	0.261	0.91	TMEM150C	3.81
cg13565549	chr9	124537631	-0.3012	0.2661	0.261	0.91	DAB2IP	95.37
cg09269891	chr16	3843415	0.7106	0.6279	0.261	0.91	CREBBP	85.63
cg20465899	chr19	36125031	0.357	0.3154	0.261	0.91	RBM42	93.85
cg09278107	chr14	105779826	1.063	0.9394	0.261	0.91	PACS2	68.2
cg03938432	chr6	69345836	-2.591	2.289	0.261	0.91	BAI3	22.78
cg02003611	chr12	51632375	-0.1392	0.123	0.261	0.91	DAZAP2	3.21
cg13404427	chr5	59774763	-0.8688	0.7677	0.261	0.91	PDE4D	91
cg21467614	chr6	31543638	-2.233	1.973	0.261	0.91	TNF	25.6
cg23827657	chr22	29663658	-0.09124	0.08062	0.261	0.91	EWSR1	1.99
cg26715884	chr5	137549131	-0.1182	0.1044	0.261	0.91	CDC23	2.64
cg02464665	chr1	231156359	0.3364	0.2973	0.261	0.91	MIR1182	4.32
cg25023908	chr1	151446126	-1.823	1.61	0.261	0.91		7.52
cg14747225	chr16	103024	-0.1839	0.1625	0.261	0.91	SNRNP25	3.35
cg05244952	chr10	108927230	-2.482	2.193	0.261	0.91		32.23
cg10323725	chr1	156405495	-0.3389	0.2994	0.261	0.91		2.43
cg20785796	chr2	200326721	1.179	1.042	0.261	0.91	SATB2	76.69
cg13564933	chr17	73552159	0.1535	0.1357	0.261	0.91	LLGL2	97.34
cg05809668	chr7	35301188	-3.659	3.233	0.261	0.91		62.68
cg27559184	chr6	31800200	0.8114	0.7169	0.261	0.91		90.18
cg24452069	chr19	4867631	0.278	0.2456	0.261	0.91	PLIN3	2.72
cg21095645	chr6	79574843	-1.076	0.9505	0.261	0.91		88.74
cg08287724	chr21	35832141	-3.612	3.191	0.261	0.91	KCNE1	25.71
cg07277624	chr20	44035142	-0.7252	0.6408	0.261	0.91	DBNDD2	9.22
cg07412254	chr2	121223534	-1.519	1.342	0.261	0.91	LOC84931	58.11
cg02155927	chr12	125412499	0.2938	0.2596	0.261	0.91		2.47
cg26572165	chr1	160807694	-0.874	0.7723	0.261	0.91	CD244	67.97
cg16982077	chr5	138842197	-0.7702	0.6806	0.261	0.91	ECSCR	68.84
cg17563034	chr4	5021268	-2.688	2.375	0.261	0.91	CYTL1	30.95
cg24212855	chr11	22850888	-0.265	0.2342	0.261	0.91	SVIP	4.74
cg22833807	chr22	36925177	-0.4499	0.3975	0.261	0.91	EIF3D	5.07
cg07727872	chr19	33463030	-0.1949	0.1722	0.261	0.91	C19orf40	1.55
cg24911905	chr4	3433773	1.81	1.599	0.261	0.91	RGS12	86.85
cg08438425	chr9	130214173	-0.1621	0.1432	0.261	0.91	LRSAM1	2.58
cg25621286	chr5	195609	-1.732	1.531	0.261	0.91		75.81
cg22247495	chr7	589215	-0.8444	0.7462	0.261	0.91	PRKAR1B	92.08
cg13089661	chr2	169714050	-1.04	0.9189	0.261	0.91	NOSTRIN	87.21
cg25228755	chr3	142315566	-0.2293	0.2026	0.261	0.91	PLS1	3.64
cg21077559	chr4	122686319	-0.09207	0.08136	0.261	0.91	TMEM155	1.63
cg24319613	chr5	133340577	-0.5725	0.5059	0.261	0.91	VDAC1	5.75
cg14350382	chr9	133320728	0.3268	0.2888	0.261	0.91	ASS1	5.33
cg09716545	chr20	60448883	2.206	1.95	0.261	0.91	CDH4	52.75
cg27564383	chr1	3007701	-2.435	2.152	0.261	0.91	PRDM16	46.69
cg13362801	chr6	30166872	0.4326	0.3823	0.261	0.91	TRIM26	92.88
cg06529027	chr2	113033205	-0.9358	0.827	0.261	0.91	ZC3H6	5.52
cg25485126	chr19	13873471	0.2554	0.2257	0.261	0.91	CCDC130	97.03
cg06419209	chr10	35639514	-1.348	1.191	0.261	0.91	CCNY	85.04
cg21477033	chr5	111496357	-0.3447	0.3046	0.261	0.91	NCRNA00219	4.84
cg06427779	chr5	54180079	-1.435	1.269	0.261	0.91		24.89
cg16776350	chr1	160549158	-1.614	1.426	0.261	0.91	CD84	59.23
cg11585679	chr6	3299689	-1.337	1.181	0.261	0.91	SLC22A23	86.76
cg16274148	chr9	100684771	-0.3522	0.3112	0.261	0.91	C9orf156	4.27
cg17068700	chr4	187877218	-2.302	2.034	0.261	0.91		77.32
cg05535924	chr12	4430746	0.1961	0.1733	0.261	0.91	C12orf5	5.53
cg05165990	chr12	10365908	-0.1888	0.1669	0.261	0.91	GABARAPL1	4.6
cg05328197	chr18	48086680	-1.437	1.27	0.261	0.91	MAPK4	8.82
cg03046925	chr6	30132133	-1.513	1.337	0.261	0.91	TRIM15	38.9
cg06724108	chr7	107383707	0.2163	0.1912	0.261	0.91	CBLL1	4.13
cg03595487	chr2	86790614	-0.1161	0.1026	0.261	0.91	VPS24	2.81
cg03519593	chr17	56274597	-2.472	2.185	0.261	0.91	EPX	53.41
cg26554834	chr7	157932314	4.051	3.58	0.261	0.91	PTPRN2	51.63
cg06169648	chr16	85646832	-0.9607	0.8491	0.261	0.91	KIAA0182	7.74
cg27273602	chr16	71492117	-0.5251	0.4641	0.261	0.91	ZNF23	90.24
cg03546879	chr2	220094399	-0.132	0.1166	0.261	0.91	ATG9A	2.77
cg22850304	chr1	39325639	-0.1679	0.1484	0.261	0.91	RRAGC	2.73
cg09801523	chr4	128982462	-0.5452	0.4818	0.261	0.91	LARP1B	6.48
cg26711820	chr12	81101689	-1.328	1.174	0.261	0.91	MYF6	56.55
cg12989851	chr3	147074517	-2.812	2.485	0.261	0.91		33.46
cg27518860	chr1	35250839	-2.38	2.103	0.261	0.91	GJB3	62.1
cg22586192	chr12	57146928	-0.2996	0.2648	0.261	0.91	PRIM1	95.32
cg24691332	chr10	34483325	0.6478	0.5725	0.261	0.91	PARD3	67.3
cg15040307	chr19	19030196	-0.3786	0.3346	0.261	0.91	COPE	3.93
cg18826453	chr4	6540080	-2.655	2.347	0.261	0.91		79.69
cg05363350	chr1	46727745	1.378	1.218	0.261	0.91	RAD54L	72.28
cg17864206	chr1	43855683	-0.08882	0.0785	0.261	0.91	C1orf84	2.18
cg21884421	chr15	65648103	-0.5661	0.5003	0.261	0.91	IGDCC3	2.09
cg25136988	chr6	31649623	-1.723	1.523	0.261	0.91	LY6G5C	77.74
cg19085699	chr1	231004314	-1.499	1.325	0.261	0.91	C1orf198	15.71
cg14505616	chr18	13300968	-3.046	2.693	0.261	0.91	C18orf1	68.86
cg25129466	chr15	82189257	-0.9036	0.7987	0.261	0.91		89.02
cg19554902	chr11	1083357	-2.447	2.163	0.261	0.91	MUC2	51.18
cg22669058	chr14	90528371	-0.6001	0.5304	0.261	0.91	KCNK13	4.2
cg17002328	chr14	91751773	-0.8483	0.7498	0.261	0.91	CCDC88C	75.2
cg06842518	chr3	197476315	-0.09605	0.08489	0.261	0.91	FYTTD1	1.91
cg14790421	chr12	93834936	-0.4528	0.4002	0.261	0.91	UBE2N	3.08
cg07572984	chr14	80858152	-4.227	3.736	0.261	0.91		69.32
cg23475021	chr8	28241186	2.306	2.038	0.261	0.91	ZNF395	73.34
cg11749792	chr8	124730091	-0.9902	0.8752	0.261	0.91	ANXA13	24.1
cg13655082	chr9	125109046	0.5765	0.5096	0.261	0.91		2.48
cg12755477	chr20	36156813	-0.3218	0.2845	0.261	0.91	BLCAP	9.11
cg02410200	chr16	325290	-0.1299	0.1149	0.261	0.91	RGS11	1.51
cg09414612	chr2	85838835	-0.0892	0.07885	0.261	0.91	C2orf68	1.6
cg01454430	chr4	3671503	-2.4	2.121	0.261	0.91		62.91
cg09198782	chr11	2922762	-1.304	1.152	0.261	0.91	SLC22A18AS	53.07
cg22971720	chr14	103015028	-0.9543	0.8435	0.261	0.91		48.06
cg09895354	chr7	149476924	-1.983	1.753	0.261	0.91	SSPO	69.61
cg18021265	chr2	220462522	-0.1294	0.1144	0.261	0.91	STK11IP	2.26
cg10929628	chr13	112169571	-1.338	1.183	0.261	0.91		33.28
cg04956362	chr7	866406	-0.7615	0.6731	0.261	0.91	UNC84A	44.95
cg03997517	chr15	27081254	-2.924	2.585	0.261	0.91		69.67
cg13995101	chr5	88179867	-0.5597	0.4947	0.261	0.91	MEF2C	3.44
cg19535896	chr2	187713876	-0.9598	0.8484	0.261	0.91	ZSWIM2	11.62
cg10539507	chr4	85420782	-0.2636	0.233	0.261	0.91	NKX6-1	5.56
cg18714469	chr15	80146065	0.728	0.6435	0.261	0.91	MTHFS	13.09
cg08974450	chr16	84402160	-0.08403	0.07428	0.262	0.91	ATP2C2	1.16
cg14195178	chr17	80849463	7.128	6.301	0.262	0.91	TBCD	65.23
cg07590482	chr1	22109175	-0.1133	0.1001	0.262	0.91	USP48	1.98
cg03534205	chr22	38812953	-0.668	0.5905	0.262	0.91		80.29
cg05745142	chr4	37687247	-0.2802	0.2477	0.262	0.91	RELL1	4.24
cg01125531	chr20	62126827	-2.775	2.453	0.262	0.91	EEF1A2	43.04
cg26435109	chr14	105344591	-0.9899	0.875	0.262	0.91	KIAA0284	73.3
cg20982475	chr12	120315144	-0.5665	0.5008	0.262	0.91	CIT	4.11
cg05902884	chr3	183543862	-1.482	1.31	0.262	0.91	MAP6D1	38.74
cg10518295	chr11	11833054	-0.6822	0.6031	0.262	0.91		39.45
cg18169385	chr12	42877658	-0.3187	0.2817	0.262	0.91	PRICKLE1	5.43
cg11308211	chr2	172750783	-0.1059	0.09364	0.262	0.91	SLC25A12	2.1
cg01689311	chr7	37956850	-0.247	0.2184	0.262	0.91	SFRP4	4.64
cg26809127	chr1	155100511	-0.4669	0.4128	0.262	0.91	EFNA1	6.62
cg06005876	chr2	85817498	0.9345	0.8261	0.262	0.91	VAMP5	69.82
cg16657103	chr8	135046411	-0.106	0.09368	0.262	0.91		2.53
cg13301014	chr19	38754768	-0.2762	0.2441	0.262	0.91	SPINT2	4.81
cg27142020	chr16	88378487	-1.56	1.379	0.262	0.91		58.02
cg23924413	chr9	74383078	-0.2844	0.2515	0.262	0.91	TMEM2	2.68
cg21688209	chr20	61940917	-0.2228	0.197	0.262	0.91	COL20A1	3.25
cg00369376	chr2	182542510	-1.508	1.333	0.262	0.91	NEUROD1	34.93
cg02550950	chr2	197122104	-0.9856	0.8713	0.262	0.91	HECW2	86.88
cg14272338	chr14	58765693	-0.1821	0.161	0.262	0.91	FLJ31306	1.41
cg00598261	chr6	105307892	-0.2116	0.187	0.262	0.91	HACE1	3.57
cg06147379	chr1	6266099	-0.1632	0.1443	0.262	0.91	RNF207	3.16
cg02281178	chr1	46598438	-0.2012	0.1779	0.262	0.91	PIK3R3	2.42
cg23124867	chrX	135228969	2.065	1.826	0.262	0.91	FHL1	12.84
cg02635644	chr1	981164	-0.3132	0.2768	0.262	0.91	AGRN	97.23
cg02592271	chr2	27665507	1.369	1.21	0.262	0.91	KRTCAP3	41.42
cg22251932	chr8	144897555	-0.098	0.08663	0.262	0.91	SCRIB	2.14
cg07313705	chr5	180600655	0.5601	0.4952	0.262	0.91		3.22
cg14088196	chr11	70211408	-0.7592	0.6712	0.262	0.91	PPFIA1	93.75
cg01672380	chr4	6717825	-0.1767	0.1562	0.262	0.91	CNO	2.35
cg09045787	chr2	218624515	-1.806	1.597	0.262	0.91		84.55
cg12471227	chr6	28555918	-1.101	0.973	0.262	0.91	SCAND3	77.94
cg18001427	chr21	30391784	-0.6253	0.5528	0.262	0.91	RWDD2B	5.64
cg07760910	chr4	176986922	-0.399	0.3528	0.262	0.91	WDR17	3.2
cg08494793	chr7	151482735	-0.4404	0.3893	0.262	0.91	PRKAG2	92.51
cg21929969	chr5	60571434	-0.9031	0.7984	0.262	0.91		87.42
cg05138949	chr3	57195542	1.022	0.9034	0.262	0.91	IL17RD	79.95
cg24580056	chr10	131321587	1.072	0.9481	0.262	0.91	MGMT	92.11
cg09284066	chr7	25892407	-0.3962	0.3503	0.262	0.91		2.43
cg13451222	chr11	65405525	-0.08827	0.07804	0.262	0.91	SIPA1	2.2
cg04685459	chr3	52273525	0.3443	0.3044	0.262	0.91	TWF2	10.49
cg11548914	chr2	179343871	-0.274	0.2422	0.262	0.91	FKBP7	4.03
cg26134777	chr11	65411895	-0.8538	0.7548	0.262	0.91	SIPA1	47.26
cg13009143	chrX	100548223	-1.857	1.642	0.262	0.91	TAF7L	86.56
cg10212705	chr1	154297848	-0.1139	0.1007	0.262	0.91	ATP8B2	1.94
cg13694772	chr3	9773336	-0.9393	0.8305	0.262	0.91	BRPF1	6.04
cg17123237	chr15	51200715	-0.1038	0.09179	0.262	0.91	AP4E1	2.31
cg00506354	chr3	183966969	-0.2815	0.2489	0.262	0.91	ALG3	5.75
cg01528913	chr2	118942638	-1.558	1.378	0.262	0.91		83.74
cg20057198	chr2	731561	-3.258	2.881	0.262	0.91		74.68
cg21638219	chr3	15643617	-0.1155	0.1021	0.262	0.91	HACL1	2.57
cg11881910	chr7	45026259	-0.1308	0.1157	0.262	0.91	SNORA9	2.4
cg23659592	chr1	160175286	-0.09763	0.08632	0.262	0.91	PEA15	1.97
cg00500522	chr12	57504387	-0.1879	0.1662	0.262	0.91	STAT6	2.99
cg23549358	chr11	20692791	2.311	2.043	0.262	0.91	NELL1	15.97
cg04011338	chr2	238777587	-0.799	0.7064	0.262	0.91	RAMP1	92.99
cg10104482	chr15	63893137	-0.1848	0.1634	0.262	0.91	FBXL22	1.69
cg11643473	chr20	33872632	-0.08655	0.07652	0.262	0.91	EIF6	1.68
cg06218079	chr17	80834228	-0.9161	0.81	0.262	0.91	TBCD	14.18
cg06499565	chr20	35374747	-0.1724	0.1525	0.262	0.91	NDRG3	3.9
cg16780847	chr17	78873699	0.2841	0.2512	0.262	0.91	RPTOR	94.21
cg00382944	chr1	55505532	1.626	1.438	0.262	0.91	PCSK9	25.55
cg09319828	chr1	156551787	-0.1294	0.1144	0.262	0.91	TTC24	97.61
cg07974125	chr4	57843509	-0.5846	0.5169	0.262	0.91	C4orf14	5.73
cg08355317	chrX	100642128	-1.335	1.181	0.262	0.91	BTK	35.9
cg04350307	chr2	223177742	-2.125	1.879	0.262	0.91		13.68
cg06555468	chr7	2094790	-0.7375	0.6521	0.262	0.91	MAD1L1	85.99
cg05297461	chr19	4402971	-0.3588	0.3173	0.262	0.91	CHAF1A	5.4
cg24437010	chr12	81226424	-1.175	1.039	0.262	0.91	LIN7A	89.18
cg19134704	chr8	133493139	-1.209	1.069	0.262	0.91	KCNQ3	9.23
cg03308038	chr10	132866576	-1.848	1.634	0.262	0.91		31.88
cg04788743	chr1	2305060	-1.551	1.372	0.262	0.91	MORN1	60.3
cg18137931	chr6	28984374	-3.131	2.769	0.262	0.91		9.26
cg13953900	chr9	18622331	-0.4122	0.3644	0.262	0.91	ADAMTSL1	92.81
cg23570261	chr2	128284252	-0.481	0.4253	0.262	0.91	IWS1	2.38
cg04287094	chr16	87345118	-0.6197	0.548	0.262	0.91		86.3
cg09131512	chr6	30713442	0.6807	0.6019	0.262	0.91	IER3	84.23
cg13993274	chr9	4742079	-0.7263	0.6422	0.262	0.91	AK3	13.36
cg00510539	chr2	27958611	-3.577	3.163	0.262	0.91		61.5
cg00702231	chr6	144329473	3.993	3.531	0.262	0.91	PLAGL1	56.89
cg00095859	chr7	1336729	3.211	2.84	0.262	0.91		63.57
cg10759158	chr2	227418479	-0.9784	0.8652	0.262	0.91		89.84
cg13349179	chr6	134373485	0.2483	0.2196	0.262	0.91	SLC2A12	6.83
cg10319870	chr10	36164214	-1.94	1.716	0.262	0.91		54.69
cg11495234	chr8	47016783	-1.798	1.59	0.262	0.91		58
cg01497747	chr11	130079200	-0.939	0.8303	0.262	0.91	ST14	80.14
cg03527159	chr11	62622985	-0.1563	0.1382	0.262	0.91	SNORD27	1.63
cg23486067	chr3	146262331	1.601	1.416	0.262	0.91	PLSCR1	4.11
cg13299698	chr5	32734568	1.821	1.611	0.262	0.91	NPR3	33.9
cg00332307	chr16	11370064	-0.7503	0.6634	0.262	0.91	PRM2	87.26
cg10100437	chr1	223903862	0.762	0.6738	0.262	0.91	CAPN2	82.16
cg14787880	chr2	203244123	1.329	1.175	0.262	0.91	BMPR2	69.8
cg08215036	chr10	62188287	0.8122	0.7182	0.262	0.91		85.62
cg24517252	chr1	249200781	-0.5351	0.4732	0.262	0.91	PGBD2	7.58
cg00792172	chr1	150602446	-0.2623	0.2319	0.262	0.91	ENSA	1.82
cg04381380	chr17	18266459	-0.1281	0.1133	0.262	0.91	SHMT1	2.78
cg20134984	chr10	94456646	0.6037	0.5339	0.262	0.91		86.59
cg10840277	chr8	124829410	0.97	0.8577	0.262	0.91		79.62
cg01912984	chr11	124981580	-0.2137	0.189	0.262	0.91		3.58
cg27511678	chr18	48721148	-0.8229	0.7277	0.262	0.91	MEX3C	85.67
cg04227743	chr2	155711998	-2.666	2.358	0.262	0.91	KCNJ3	77.47
cg02925229	chr3	139258948	-0.9662	0.8545	0.262	0.91	RBP1	11.95
cg19104095	chr6	56391215	-0.1578	0.1396	0.262	0.91	DST	96.81
cg07325041	chr3	17783979	-0.1951	0.1725	0.262	0.91	TBC1D5	2.62
cg15689835	chr9	129387721	-3.132	2.769	0.262	0.91	LMX1B	34.59
cg19690494	chr13	74182598	-0.569	0.5032	0.262	0.91		93.32
cg02632583	chr17	79253990	-0.1829	0.1618	0.262	0.91	SLC38A10	95.27
cg12834820	chr17	42852270	-0.2893	0.2559	0.262	0.91	ADAM11	3.9
cg15809217	chr6	31607648	-1.226	1.084	0.262	0.91	BAT3	62.46
cg00344644	chr7	133709490	-0.5988	0.5296	0.262	0.91	EXOC4	86.41
cg02225897	chr22	23484397	-0.1353	0.1197	0.262	0.91	RTDR1	3.5
cg03826535	chr12	113659136	-0.4878	0.4314	0.262	0.91	TPCN1	2.45
cg15605853	chr6	47755961	0.1176	0.104	0.262	0.91	OPN5	2.87
cg14358570	chr14	93365369	-2.271	2.009	0.262	0.91		37.55
cg02774269	chrX	79588660	-3.734	3.303	0.262	0.91		52.2
cg09511119	chr7	121945743	-2.211	1.956	0.262	0.91	FEZF1	15.84
cg23371950	chr10	12237955	-0.1778	0.1572	0.262	0.91	NUDT5	3.21
cg10322499	chr1	110950903	-0.3267	0.2889	0.262	0.91	HBXIP	5.9
cg09976989	chr12	29534158	-0.1439	0.1273	0.262	0.91	ERGIC2	2.73
cg05523370	chr1	150293897	-0.1469	0.13	0.262	0.91	PRPF3	4.1
cg11175836	chr1	18806700	-1.525	1.348	0.262	0.91	KLHDC7A	62.49
cg23690033	chr15	37393574	-0.1253	0.1108	0.262	0.91	MEIS2	1.34
cg17441982	chr1	3626994	-1.656	1.464	0.262	0.91	TP73	84.29
cg02878461	chr19	36524454	0.7086	0.6267	0.262	0.91	CLIP3	85.26
cg23839792	chr6	139094905	-0.1129	0.09982	0.262	0.91	CCDC28A	1.73
cg08279316	chr2	112655829	-0.1499	0.1326	0.262	0.91	MERTK	3.88
cg15491131	chr13	24914324	-2.342	2.072	0.262	0.91		68.07
cg23221737	chr6	34543055	0.9362	0.828	0.262	0.91		64.33
cg00523425	chr17	46969672	-0.1913	0.1692	0.262	0.91	ATP5G1	2.16
cg02368706	chr8	1892271	-3.7	3.272	0.262	0.91	ARHGEF10	78.26
cg26826957	chr7	8276812	1.785	1.578	0.262	0.91	ICA1	18.87
cg26058731	chr7	569689	-2.619	2.316	0.262	0.91		29.83
cg05168012	chr2	102867275	1.023	0.9052	0.262	0.91		92.12
cg06365535	chr17	59534102	3.017	2.669	0.262	0.91	TBX4	61.42
cg04681600	chr14	38725536	-2.189	1.936	0.262	0.91	CLEC14A	42.24
cg11038332	chr10	114711932	-0.1651	0.146	0.262	0.91	TCF7L2	3.3
cg18482690	chr5	4511582	-2.506	2.216	0.262	0.91		22.96
cg04987857	chr12	69863677	-1.453	1.285	0.262	0.91	FRS2	74.64
cg20528048	chr11	61129435	-0.1195	0.1057	0.262	0.91	CYBASC3	1.91
cg10661734	chr6	34122502	-0.705	0.6235	0.262	0.91		6.02
cg16784943	chr14	93415143	-0.1084	0.09592	0.262	0.91	ITPK1	98.12
cg12641240	chr8	638330	4.917	4.349	0.262	0.91	ERICH1	11.17
cg20989777	chr8	91094422	1.663	1.471	0.262	0.91	CALB1	12.31
cg23176496	chr8	67687356	0.2904	0.2568	0.262	0.91	SGK3	5.77
cg24822053	chr19	18979397	3.494	3.091	0.262	0.91	GDF1	50.62
cg12934382	chr3	51741135	0.9169	0.811	0.262	0.91	GRM2	2.88
cg01326358	chrX	73754570	-1.99	1.76	0.262	0.91		75.67
cg02011124	chr1	5770367	-2.273	2.011	0.262	0.91		40.41
cg03874539	chr12	111805149	-0.7927	0.7011	0.262	0.91	FAM109A	81.49
cg17316763	chr10	122702546	-0.284	0.2512	0.262	0.91		5.43
cg12041429	chr17	7585875	-0.6172	0.5459	0.262	0.91	TP53	89.36
cg01774645	chr1	161040044	-0.4747	0.4199	0.262	0.91	ARHGAP30	94.04
cg19029205	chr1	226373844	-0.212	0.1875	0.262	0.91	ACBD3	3.86
cg24826867	chr16	85932853	-0.1084	0.09588	0.262	0.91	IRF8	1.85
cg14072807	chr9	103829627	-2.525	2.234	0.262	0.91	LPPR1	66.6
cg17340338	chr17	42201207	-0.1612	0.1426	0.262	0.91	HDAC5	2.56
cg00699934	chr7	139168503	-0.4443	0.393	0.262	0.91	KLRG2	2.99
cg06109083	chr9	140197048	-0.6171	0.5458	0.262	0.91	NRARP	4.62
cg02585344	chr16	10276092	-0.5286	0.4675	0.262	0.91	GRIN2A	4.5
cg13104969	chr22	30793192	-0.3992	0.3531	0.262	0.91	SEC14L2	2.53
cg23768572	chr17	791324	-1.446	1.279	0.262	0.91	NXN	56.62
cg24780981	chr20	62339512	-0.1265	0.1119	0.262	0.91	ZGPAT	1.8
cg03617693	chr3	136751559	-0.3651	0.323	0.262	0.91		3.19
cg25361651	chr20	29847402	1.077	0.9523	0.262	0.91	DEFB115	17.55
cg14931071	chr6	12717776	1.246	1.102	0.262	0.91	PHACTR1	29.91
cg20737712	chr11	124492803	-0.35	0.3096	0.262	0.91	TBRG1	3.76
cg12079597	chr3	49568630	-0.3376	0.2986	0.262	0.91	DAG1	93.64
cg02820901	chr13	113351484	-1.181	1.044	0.262	0.91	ATP11A	85.46
cg03425412	chr20	21500337	-1.795	1.588	0.262	0.91		10.89
cg16974075	chr10	13093279	-1.762	1.558	0.262	0.91		45.97
cg18111446	chr3	49763101	-0.7524	0.6656	0.262	0.91	IP6K1	87.55
cg10442572	chr16	4675384	-0.09017	0.07976	0.262	0.91	MGRN1	1.91
cg19743891	chr1	26644573	-0.5907	0.5225	0.262	0.91	UBXN11	90.09
cg08080145	chr17	72666670	-2.333	2.064	0.262	0.91	RAB37	24.99
cg16103604	chr8	11284912	-0.8509	0.7526	0.262	0.91	C8orf12	19.05
cg02475777	chr4	1388615	-0.7985	0.7063	0.262	0.91	CRIPAK	69.24
cg03340523	chr4	52904817	-0.2667	0.2359	0.262	0.91	SGCB	3.34
cg13265572	chr3	182694617	-0.601	0.5316	0.262	0.91	DCUN1D1	91.28
cg21681109	chr7	32468131	-1.155	1.021	0.262	0.91		13.55
cg03071124	chr7	157447178	-2.224	1.968	0.262	0.91	PTPRN2	77.14
cg10868030	chr5	192650	-1.649	1.458	0.262	0.91	LRRC14B	71.31
cg25559421	chr5	157003155	0.5073	0.4487	0.262	0.91	ADAM19	10.33
cg04285822	chr10	93058549	0.7655	0.6771	0.262	0.91		11.84
cg10996932	chr3	40234536	-2.336	2.066	0.262	0.91	MYRIP	50.53
cg22023952	chr5	57878853	-0.1383	0.1223	0.262	0.91	RAB3C	2.72
cg23062112	chr11	26353630	-0.1006	0.08903	0.262	0.91	ANO3	2.1
cg19897172	chr7	135347071	-0.8919	0.789	0.262	0.91	PL-5283	5.95
cg15636040	chr1	147142673	-0.1492	0.132	0.262	0.91	ACP6	1.91
cg18168387	chr12	120933482	-0.3323	0.294	0.262	0.91	DYNLL1	7.96
cg10910512	chr6	112576009	1.281	1.133	0.262	0.91	LAMA4	82.47
cg15304425	chr8	27516511	-0.2927	0.2589	0.262	0.91	SCARA3	94.7
ch.10.622552R	chr10	23664345	-0.6938	0.6138	0.262	0.91		11.6
cg24498587	chr11	123596947	0.1034	0.09149	0.262	0.91	ZNF202	98.2
cg25236894	chr17	5323110	-0.214	0.1894	0.262	0.91	RPAIN	4.31
cg00476054	chr13	50705383	-2.264	2.003	0.262	0.91		34.94
cg20849957	chr1	2820995	-2.083	1.843	0.262	0.91		46.53
cg22898082	chr19	11074428	-1.372	1.214	0.262	0.91	SMARCA4	71.11
cg14377816	chr8	99129780	-0.1367	0.1209	0.262	0.91	POP1	2.9
cg19469722	chr14	105318459	-1.119	0.9898	0.262	0.91		20.61
cg06218050	chr10	129924196	-0.1027	0.09085	0.262	0.91	MKI67	2.08
cg06494782	chr12	52995446	1.357	1.201	0.262	0.91	KRT72	28.81
cg27108925	chr5	109024988	-0.3644	0.3223	0.262	0.91	MAN2A1	3.79
cg26447282	chr2	242874971	1.845	1.632	0.262	0.91		62.94
cg14429807	chr9	136755503	-2.87	2.539	0.262	0.91	VAV2	67.74
cg07167192	chr14	103524430	-0.06717	0.05943	0.262	0.91	CDC42BPB	1.44
cg22194305	chr4	2264032	-0.8515	0.7533	0.262	0.91	MXD4	6.71
cg03024720	chr8	9765601	3.169	2.804	0.262	0.91		26.46
cg15931721	chr2	119916571	-0.3671	0.3247	0.262	0.91	C1QL2	4.09
cg14660784	chr6	106773188	-0.3347	0.2961	0.262	0.91	ATG5	5.04
cg13713148	chr8	22545322	-0.5676	0.5021	0.262	0.91	EGR3	91.45
cg00676934	chr16	74330537	-0.2936	0.2598	0.262	0.91	PSMD7	4.85
cg22166565	chr17	901284	-0.641	0.5671	0.262	0.91	TIMM22	12.36
cg00961325	chr7	41547329	-0.4403	0.3895	0.262	0.91		89.26
cg21574204	chr6	28048958	-0.07773	0.06877	0.262	0.91	ZNF165	1.48
cg10130497	chr19	4890970	-0.959	0.8485	0.262	0.91	ARRDC5	75.8
cg10440483	chr1	23810433	-0.13	0.115	0.262	0.91	ASAP3	1.11
cg02647591	chr8	144311924	-2.834	2.507	0.262	0.91		57.27
cg06187921	chr16	86597575	-0.1259	0.1114	0.262	0.91		2.55
cg23238058	chr6	7042879	-1.317	1.166	0.262	0.91		86.1
cg14576616	chr7	91763911	-0.09142	0.08088	0.262	0.91	CYP51A1	1.3
cg14403776	chr9	97050131	-0.5384	0.4763	0.262	0.91	ZNF169	90.98
cg00024989	chr19	17902242	-1.004	0.8883	0.262	0.91		27.75
cg10612128	chr2	220942540	-1.524	1.348	0.262	0.91		80.32
cg14697475	chr3	142720940	-0.2342	0.2072	0.262	0.91	SR140	4.6
cg15978014	chr1	40420635	-0.2481	0.2195	0.262	0.91	MFSD2A	3.79
cg20780119	chrX	68836036	-1.542	1.365	0.262	0.91	EDA	13.12
cg27078324	chr2	203036837	-0.2837	0.251	0.262	0.91		94.49
cg08750504	chr2	172946193	2.867	2.537	0.262	0.91		61.96
cg18795232	chr12	121890163	-1.288	1.139	0.262	0.91	KDM2B	22.5
cg18374830	chr11	75525835	-0.2788	0.2467	0.262	0.91	UVRAG	3.04
cg01370437	chr7	158264691	1.536	1.359	0.262	0.91	PTPRN2	82.39
cg20356664	chr18	3262530	-0.07505	0.06641	0.262	0.91	MYL12B	1.48
cg22268341	chr12	79811775	-0.5336	0.4721	0.262	0.91	SYT1	89.64
cg19931733	chr2	30382574	-0.9981	0.8831	0.262	0.91	YPEL5	88.57
cg07458170	chr11	130184747	-0.5886	0.5207	0.262	0.91	ZBTB44	19.14
cg18591441	chr10	74452317	-0.09806	0.08677	0.262	0.91	CCDC109A	2.11
cg15641348	chr22	41985832	-0.1672	0.1479	0.262	0.91	PMM1	1.78
cg19360482	chr5	1726171	-1.889	1.672	0.262	0.91		60.23
cg06774974	chr14	105714404	0.8877	0.7854	0.262	0.91	BRF1	33.82
cg25211348	chr1	111769665	-0.6956	0.6154	0.262	0.91	CHI3L2	90.45
cg00078245	chr12	53579063	-0.5514	0.4879	0.262	0.91	ZNF740	88.79
cg09441395	chr12	48500072	-0.1185	0.1049	0.262	0.91	SENP1	1.49
cg12121660	chr17	46621709	-2.76	2.442	0.262	0.91	HOXB2	29.79
cg26376168	chr6	30712439	-1.065	0.942	0.262	0.91	IER3	5.54
cg12449040	chr11	47270618	-0.6558	0.5803	0.262	0.91	NR1H3	3
cg03043127	chr5	76010658	-1.962	1.736	0.262	0.91	F2R	52.09
cg10982045	chr1	6521490	-2.597	2.298	0.262	0.91	TNFRSF25	45.91
cg11621683	chr5	141736215	-0.2167	0.1917	0.262	0.91		4.18
cg24266651	chr11	7506655	-1.154	1.021	0.262	0.91	OLFML1	50.1
cg05116242	chr3	47021211	-0.31	0.2743	0.262	0.91	NBEAL2	2.04
cg05726258	chr18	77638890	2.518	2.228	0.262	0.91	KCNG2	69.58
cg03192044	chr9	133779473	-2.38	2.106	0.262	0.91	FIBCD1	76.9
cg16325628	chr13	112779899	-2.466	2.182	0.262	0.91		53.25
cg24936179	chr20	62398989	2.194	1.941	0.262	0.91	ZBTB46	66.79
cg23176309	chr6	121768597	-0.3985	0.3526	0.262	0.91	GJA1	91.98
cg12548341	chr10	104420963	1.201	1.063	0.262	0.91		42.96
cg26228266	chr1	35351340	-0.1101	0.0974	0.262	0.91	DLGAP3	3.01
cg00369061	chr11	129765581	-0.3442	0.3046	0.262	0.91	NFRKB	4.98
cg07289581	chr12	27864261	-0.7058	0.6246	0.262	0.91	MRPS35	3.08
cg04491808	chr1	94585452	-0.966	0.8548	0.262	0.91	ABCA4	72.71
cg14236118	chr4	70697558	-1.637	1.448	0.262	0.91		73.23
cg02898051	chr16	3415256	-1.07	0.947	0.262	0.91		4.7
cg05020273	chr7	5459428	0.476	0.4212	0.262	0.91	TNRC18	5.24
cg03992096	chr13	114928177	-2.327	2.06	0.262	0.91		61.12
cg07592012	chr17	79977307	-0.7908	0.6998	0.262	0.91	STRA13	82.32
cg06295899	chr12	133147025	0.1584	0.1401	0.262	0.91	FBRSL1	98.33
cg04080530	chr1	2886868	-2.216	1.961	0.262	0.91		50.63
cg14562327	chr1	2469506	-1.164	1.03	0.262	0.91		29.08
cg14921932	chr8	69836062	-1.283	1.136	0.262	0.91		87.76
cg09396959	chr2	219157407	-0.3455	0.3057	0.262	0.91	TMBIM1	3.06
cg01640443	chr14	102510281	-0.552	0.4884	0.262	0.91	DYNC1H1	90.24
cg10360928	chr8	67686942	-0.1108	0.09804	0.262	0.91	SGK3	2.17
cg03704407	chr4	41694847	-0.8112	0.7178	0.262	0.91	LIMCH1	84.08
cg06251068	chr11	910944	0.1095	0.09693	0.262	0.91	CHID1	2.53
cg02286715	chr4	6473881	-1.165	1.031	0.262	0.91	PPP2R2C	17.72
cg02630790	chr17	46570247	-0.7785	0.6889	0.262	0.91		5.81
cg10238051	chr10	79399092	-1.34	1.186	0.262	0.91		87.55
cg27656614	chr16	81479309	-0.5277	0.4669	0.262	0.91	CMIP	2.52
cg08804846	chr2	207308004	-0.3749	0.3318	0.262	0.91	ADAM23	5.79
cg03333621	chr2	239888908	-1.923	1.702	0.262	0.91		47.55
cg02365517	chr3	153201856	-1.637	1.449	0.262	0.91	C3orf79	84.91
cg25344964	chr2	202897387	-1.447	1.28	0.262	0.91		38.38
cg17762617	chr12	118573850	-0.3614	0.3198	0.262	0.91	PEBP1	2.77
cg27536559	chr22	36465149	-1.131	1	0.262	0.91		58.12
cg19585100	chr14	73703023	-1.037	0.9181	0.262	0.91	PAPLN	68.59
cg25046772	chr15	75527224	-1.29	1.141	0.262	0.91		43.16
cg06432462	chr9	80646879	-0.9361	0.8285	0.262	0.91	GNAQ	9.18
cg11082811	chr14	61979890	-0.2472	0.2188	0.262	0.91	PRKCH	95.97
cg19844326	chr8	41755409	-1.748	1.547	0.262	0.91	ANK1	30.98
cg25728477	chr6	170574994	-1.886	1.669	0.262	0.91		57.75
cg04133380	chr18	11981196	-0.1472	0.1303	0.262	0.91	IMPA2	3.47
cg02472801	chr8	2480483	-2.028	1.795	0.262	0.91		10.11
cg15763172	chr7	44887864	-0.1564	0.1384	0.262	0.91	H2AFV	2.75
cg03970461	chr14	56046685	-0.2769	0.245	0.262	0.91	KTN1	4.6
cg12452010	chr10	64564444	-0.3434	0.3039	0.262	0.91	ADO	2.65
cg14360014	chr9	136603716	-1.256	1.112	0.262	0.91	SARDH	27.53
cg25823893	chr6	169901484	-1.196	1.058	0.262	0.91	WDR27	92.28
cg18540249	chr8	1500367	-3.213	2.843	0.262	0.91	DLGAP2	67.41
cg06275808	chr1	32966562	-0.487	0.431	0.262	0.91		3.95
cg06371954	chr15	76632287	-5.025	4.447	0.262	0.91	ISL2	30.23
cg23282559	chr13	33591130	3.116	2.758	0.262	0.91	KL	41.03
cg16579702	chr1	224400038	-0.9718	0.8601	0.262	0.91		90.11
cg16765068	chr16	2749792	-0.3351	0.2966	0.262	0.91	KCTD5	94.32
cg12786945	chr3	13324760	-0.1122	0.09934	0.262	0.91		1.83
cg20000049	chr12	123464758	-0.6967	0.6166	0.262	0.91	ARL6IP4	11.03
cg14799304	chr11	46867314	-0.2808	0.2486	0.262	0.91	CKAP5	3.37
cg22643867	chr2	131148877	-0.3708	0.3282	0.262	0.91		2.98
cg18420965	chr4	66535145	-3.547	3.139	0.262	0.91	EPHA5	30.16
cg20567404	chr1	21059324	-0.4234	0.3748	0.262	0.91	SH2D5	3.97
cg25282652	chr12	128364739	-3.454	3.057	0.262	0.91		45.8
cg13208159	chr1	68516518	-1.614	1.429	0.262	0.91	DIRAS3	53.69
cg03455828	chr16	11054752	-0.4573	0.4048	0.262	0.91	CLEC16A	92.17
cg14953804	chr12	51021072	-1.357	1.202	0.262	0.91	DIP2B	82.75
cg09055507	chr16	31212822	-0.949	0.84	0.262	0.91	PYCARD	35.06
cg11882517	chr14	101128446	-0.4896	0.4334	0.262	0.91	C14orf70	90.41
cg22894154	chr5	72045077	-0.4892	0.433	0.262	0.91		93.5
cg10046127	chr14	57735694	-0.2562	0.2268	0.262	0.91	MUDENG	1.74
cg13606990	chr18	32848016	-2.371	2.099	0.262	0.91	ZNF397OS	65.05
cg00519346	chr19	44100703	-0.3779	0.3345	0.262	0.91	ZNF576	2.06
cg23671279	chr8	140969608	-1.182	1.046	0.262	0.91	TRAPPC9	77.61
cg01680999	chr16	18801770	-0.2914	0.258	0.262	0.91	RPS15A	3.88
cg19875852	chr6	133097186	-0.7077	0.6264	0.262	0.91	C6orf192	90.27
cg24659411	chr6	38607933	-0.4662	0.4127	0.262	0.91	BTBD9	5.13
cg09914555	chr8	142094789	-1.444	1.278	0.262	0.91		18.33
cg14815743	chr19	47354685	-2.206	1.952	0.262	0.91	AP2S1	24.96
cg23510868	chr2	114647455	-0.07773	0.0688	0.262	0.91	ACTR3	1.57
cg26803289	chr1	182760430	-1.201	1.063	0.262	0.91	NPL	62.17
cg03133686	chr8	143324673	-4.466	3.953	0.262	0.91	TSNARE1	62.7
cg13741406	chr19	47207882	-0.7717	0.6831	0.262	0.91	PRKD2	16.68
cg07805480	chr3	195544580	-0.9894	0.8758	0.262	0.91		93.29
cg07557355	chr1	155904306	-0.7807	0.6911	0.262	0.91	KIAA0907	4.72
cg06937832	chr22	49141793	-2.227	1.971	0.262	0.91	FAM19A5	73.24
cg12818596	chr14	61119419	-3.035	2.686	0.262	0.91		28.72
cg02437376	chr10	76969880	-0.3942	0.3489	0.262	0.91	VDAC2	2.8
cg09320636	chr17	4547474	-2.32	2.054	0.262	0.91		77.74
cg03618937	chr1	155225402	-0.5335	0.4723	0.262	0.91	FAM189B	2.51
cg20154938	chr8	37793789	-0.9886	0.8751	0.262	0.91	GOT1L1	66.72
cg27586390	chrX	105855176	-0.8799	0.7789	0.262	0.91	CXorf57	2.97
cg01471203	chr7	70255416	-0.5189	0.4593	0.262	0.91	AUTS2	93.13
cg01391548	chr10	97068696	1.669	1.477	0.262	0.91		60.58
cg13956932	chr2	3493521	-0.646	0.5719	0.262	0.91		86.42
cg10687936	chr3	125085322	-0.6495	0.5749	0.262	0.91	ZNF148	91.14
cg05489022	chr17	19460161	1.655	1.465	0.262	0.91	SNORA59B	71.3
cg14331822	chr17	72446686	-1.142	1.011	0.262	0.91		77.74
cg24064760	chr5	34839352	-0.09016	0.07981	0.262	0.91	TTC23L	1.27
cg03346733	chr19	13987364	-1.76	1.558	0.262	0.91	NANOS3	51.99
cg11284316	chr2	210636398	-0.1803	0.1596	0.262	0.91	UNC80	3.01
cg03625136	chr3	50404127	-1.626	1.44	0.262	0.91	CACNA2D2	53.9
cg17116500	chr12	56600222	-0.7262	0.6429	0.262	0.91	RNF41	86.2
cg21149764	chr6	30025040	-2.507	2.22	0.262	0.91	NCRNA00171	92.48
cg22822599	chr8	61779045	-0.4865	0.4307	0.262	0.91	CHD7	89.19
cg07568194	chr16	77468850	-0.9776	0.8654	0.262	0.91	ADAMTS18	6.64
cg03708045	chr8	48595620	-1.607	1.423	0.262	0.91	KIAA0146	68.74
cg04077363	chrX	102531881	-2.238	1.981	0.262	0.91	TCEAL5	42.64
cg14349867	chr17	73512552	-0.07908	0.07001	0.262	0.91	CASKIN2	1.66
cg00183468	chr3	142926178	-1.554	1.376	0.262	0.91		81.35
cg04005555	chr1	23279278	-0.7166	0.6344	0.262	0.91		91.52
cg16370826	chr16	2040023	-0.6038	0.5345	0.262	0.91	SYNGR3	4.43
cg17671199	chr10	134550622	-0.6415	0.5679	0.262	0.91	INPP5A	86.8
cg01280202	chr4	75719350	-4.45	3.939	0.262	0.91	BTC	16.9
cg02821500	chr4	54931072	-0.4155	0.3678	0.262	0.91	CHIC2	5.85
cg11198222	chr1	1655838	-0.3661	0.3241	0.262	0.91	CDK11B	2.52
cg27059840	chr13	112849220	-2.625	2.324	0.262	0.91		50.34
cg06869641	chr2	71947929	-0.9337	0.8266	0.262	0.91		73.58
cg26830834	chr2	74007273	-0.3173	0.2809	0.262	0.91	DUSP11	3.98
cg00066198	chr18	11908695	-0.6653	0.589	0.262	0.91	MPPE1	4.96
cg13161658	chr11	30038797	-3.07	2.718	0.262	0.91	KCNA4	29.61
cg15688980	chr3	156975045	-0.4927	0.4361	0.262	0.91		92.85
cg15058605	chr2	208031878	-1.033	0.9146	0.262	0.91	KLF7	29.28
cg25468554	chr19	16739491	-0.1001	0.08862	0.262	0.91	MED26	2.26
cg14502007	chr2	160568765	-0.09938	0.08798	0.262	0.91	MARCH7	1.75
cg21288496	chr1	218454685	1.917	1.697	0.262	0.91		39.54
cg16977711	chr19	56598916	-0.3594	0.3182	0.262	0.91	ZNF787	93.22
cg02099313	chr1	231114956	-0.5654	0.5005	0.262	0.91	TTC13	3.94
cg27436003	chr13	20734544	-1.117	0.9892	0.262	0.91	GJA3	6.05
cg20775450	chr7	156686063	-0.08961	0.07933	0.262	0.91	LMBR1	2.18
cg05886115	chr15	42349113	-0.8334	0.7378	0.262	0.91		25.17
cg15776494	chr19	51327928	-1.139	1.008	0.262	0.91	KLK1	23.68
cg18536994	chr17	76230868	-1.006	0.8905	0.262	0.91	LOC283999	73.18
cg13858455	chr2	87445161	-0.409	0.3621	0.262	0.91		9.24
cg02764416	chr6	31852426	-0.1664	0.1473	0.262	0.91	EHMT2	97.28
cg14630748	chr6	32014484	-3.006	2.661	0.262	0.91	TNXB	54.14
cg07259398	chr16	2040017	-0.5278	0.4672	0.262	0.91	SYNGR3	3.35
cg22226532	chr7	150722977	-1.309	1.159	0.262	0.91	ATG9B	85.7
cg21897413	chr5	176944084	-0.222	0.1966	0.262	0.91	DDX41	1.71
cg18128546	chr1	113162116	-0.3248	0.2875	0.262	0.91	ST7L	5.55
cg00257893	chr6	138820840	0.7711	0.6827	0.262	0.91	NHSL1	76.76
cg01385430	chr1	150039081	-0.1062	0.09405	0.262	0.91	VPS45	2.46
cg22361493	chr1	150336806	-0.2149	0.1903	0.262	0.91	RPRD2	4.82
cg18998543	chr7	2769865	-1.056	0.9346	0.262	0.91	GNA12	50.7
cg00296158	chr1	167189002	0.5431	0.4809	0.262	0.91	POU2F1	7.86
cg13222945	chr17	74802302	0.242	0.2142	0.262	0.91		95.94
cg18427336	chr2	69533779	-0.3016	0.267	0.262	0.91		3.36
cg17082598	chr2	131555097	-0.3302	0.2924	0.262	0.91		3.55
cg15286847	chr16	84690433	-0.433	0.3833	0.262	0.91	KLHL36	94.29
cg09086442	chr6	168079212	-2.951	2.613	0.262	0.91		33.11
cg20741040	chr1	230566509	1.995	1.767	0.262	0.91		27.17
cg20210586	chr6	30309562	-0.5295	0.4689	0.262	0.91	TRIM39	88.56
cg12711443	chr10	104503860	-0.2025	0.1793	0.262	0.91	C10orf26	4.88
cg07636295	chr20	656446	-0.2783	0.2464	0.262	0.91	SCRT2	2.14
cg10023272	chr1	110611823	-1.713	1.516	0.262	0.91	ALX3	6.17
cg22118309	chr6	136812645	-1.315	1.164	0.262	0.91	MAP7	86.61
cg03579872	chr1	53393473	-0.2036	0.1803	0.262	0.91	SCP2	2.59
cg26192279	chr2	183498282	-1.664	1.474	0.262	0.91		86.12
cg03723556	chr2	128145671	-0.09079	0.08038	0.262	0.91		1.63
cg06370094	chr12	130555091	-2.422	2.145	0.262	0.91		79.58
cg25270899	chr13	101315319	1.212	1.073	0.262	0.91	TMTC4	57.46
cg26343761	chr4	3254969	-1.833	1.623	0.262	0.91	C4orf44	78.88
cg14161426	chr5	96143592	-0.2993	0.265	0.262	0.91	ERAP1	1.99
cg12751404	chr1	11866034	-0.07502	0.06642	0.262	0.91	MTHFR	1.53
cg13022121	chr6	33148386	-0.279	0.247	0.262	0.91	COL11A2	94.94
cg14655044	chr7	97868061	-0.4845	0.429	0.262	0.91	TECPR1	95.15
cg24108194	chr1	9294890	-0.1068	0.09458	0.262	0.91	H6PD	2.25
cg09059767	chr16	90088488	-1.577	1.396	0.262	0.91	GAS8	78.78
cg17145587	chr2	230579435	-0.5769	0.5108	0.262	0.91	DNER	2.65
cg00661485	chr5	169533372	-2.304	2.04	0.262	0.91	FOXI1	65.4
cg13320558	chr6	43734839	-0.7602	0.6731	0.262	0.91		81.59
cg15700989	chr17	79442098	-1.739	1.54	0.262	0.91		86.21
cg15497729	chr1	41628022	0.7134	0.6316	0.262	0.91	SCMH1	84.29
cg16000739	chr1	116697147	-0.7697	0.6815	0.262	0.91		78.16
cg04384626	chr4	41882580	2.345	2.076	0.262	0.91		21.74
cg03681926	chr1	84326185	-0.5956	0.5274	0.262	0.91		11.68
cg14267754	chr7	99424203	-1.12	0.9914	0.262	0.91	CYP3A43	84
cg03469742	chr8	71016538	1.81	1.602	0.262	0.91		44.49
cg20402000	chr5	107007640	-0.3014	0.2668	0.262	0.91	EFNA5	5.27
cg14958080	chr5	1266374	-1.315	1.165	0.262	0.91	TERT	79.57
cg14964327	chr19	8214432	-0.1418	0.1256	0.262	0.91		2.33
cg00334177	chr6	28511757	-1.052	0.9315	0.262	0.91		54.41
cg19927328	chr15	28016955	-4.038	3.575	0.262	0.91	OCA2	73.9
cg10420398	chr14	39639367	0.5932	0.5253	0.262	0.91	TRAPPC6B	18.59
cg00997969	chr8	30350644	-0.5517	0.4885	0.262	0.91	RBPMS	92.38
cg15382743	chr10	130300498	-2.741	2.427	0.262	0.91		52.65
cg22037687	chr20	50140611	-0.348	0.3081	0.262	0.91	NFATC2	92.83
cg09024435	chr3	62360893	-2.022	1.79	0.262	0.91		18
cg04014586	chr1	245704710	-0.6079	0.5383	0.262	0.91	KIF26B	91.01
cg03435979	chr2	10141690	-1.768	1.565	0.262	0.91	GRHL1	57.59
cg16801374	chr12	102872708	-0.7337	0.6497	0.262	0.91	IGF1	14.52
cg13244315	chr1	985393	-3	2.657	0.262	0.91	AGRN	67.6
cg01837275	chr13	97874533	1.36	1.205	0.262	0.91	MBNL2	16.98
cg07404485	chr7	94953653	-1.964	1.739	0.262	0.91	PON1	49.71
cg08043048	chr2	197036688	-0.191	0.1691	0.262	0.91	STK17B	3.53
cg05902531	chr12	58239324	-0.1948	0.1725	0.262	0.91	CTDSP2	1.9
cg27090024	chr11	67889237	-0.5803	0.5139	0.262	0.91	CHKA	4.51
cg01676962	chr8	91997001	-1.399	1.239	0.262	0.91		38
cg06160898	chr3	45187312	-1.224	1.084	0.262	0.91	CDCP1	5.32
cg04871875	chr6	89828172	-0.8328	0.7375	0.262	0.91	SFRS13B	74.11
cg12798970	chr17	42626474	-1.421	1.258	0.262	0.91		62.01
cg09514055	chr1	43919573	-0.9784	0.8664	0.262	0.91	HYI	2.68
cg09624551	chr3	72128386	-1.79	1.585	0.262	0.91		57.97
cg06900843	chr7	589096	-1.216	1.077	0.262	0.91	PRKAR1B	81.9
cg25838060	chr7	139932729	-1.604	1.421	0.262	0.91		91
cg20980592	chr6	46761035	-0.9816	0.8693	0.262	0.91	MEP1A	82.84
cg21647375	chr19	5978140	-0.07804	0.0691	0.262	0.91	RANBP3	1.91
cg03156109	chr12	124118386	-0.3942	0.3491	0.262	0.91	EIF2B1	1.74
cg16685607	chr13	21715006	-0.2942	0.2605	0.262	0.91	SAP18	3.93
cg10122766	chr19	2977386	-0.1322	0.1171	0.262	0.91	TLE6	2.04
cg10594543	chr5	33649717	2.953	2.615	0.262	0.91	ADAMTS12	64.31
cg03646329	chr13	48987165	-1.121	0.9928	0.262	0.91	LPAR6	78.58
cg16443954	chr12	132851822	-0.5173	0.4581	0.262	0.91	GALNT9	6.39
cg15102606	chr19	12792730	-0.3609	0.3196	0.262	0.91	DHPS	2.21
cg27159096	chr16	66613970	-0.5732	0.5076	0.262	0.91	CMTM2	89.76
cg08597319	chr8	103876573	-0.7535	0.6673	0.262	0.91	AZIN1	4.9
cg08663936	chr19	50093678	-0.07385	0.0654	0.262	0.91	PRR12	1.45
cg12377712	chr9	117349993	-0.2458	0.2177	0.262	0.91	ATP6V1G1	3.17
cg08539889	chr16	71496259	-0.4047	0.3584	0.262	0.91	ZNF23	4.63
cg18567405	chr16	88897622	0.8775	0.7771	0.262	0.91	GALNS	83.66
cg06153386	chr16	89764255	-0.7858	0.6959	0.262	0.91	SPATA2L	76.63
cg22471742	chr19	2427708	-0.07342	0.06502	0.262	0.91	TIMM13	1.56
cg10676309	chr5	137685565	0.6854	0.607	0.262	0.91		84.08
cg18128147	chr3	167453356	-0.4527	0.4009	0.262	0.91	PDCD10	2.84
cg04289314	chr2	131046480	-1.516	1.343	0.262	0.91		25.23
cg17864516	chr13	101327177	-0.103	0.09117	0.262	0.91	TMTC4	2.76
cg11642652	chr8	70650320	-2.352	2.083	0.262	0.91	SLCO5A1	37.58
cg14404158	chr6	21587687	-0.359	0.3179	0.262	0.91		3.93
cg27351780	chr11	35639995	-0.1401	0.1241	0.262	0.91	FJX1	2.77
cg15608714	chr6	109193762	-0.2851	0.2525	0.262	0.91	ARMC2	93.74
cg19021929	chr12	92997209	-1.534	1.358	0.262	0.91		40.13
cg26682135	chr10	103865456	-0.5739	0.5083	0.262	0.91		88.03
cg02639993	chr8	38324024	-0.4356	0.3858	0.262	0.91	FGFR1	5.29
cg11688410	chr10	33260748	-0.9032	0.7999	0.262	0.91		15.89
cg25719817	chr19	44439611	-0.07864	0.06965	0.262	0.91		1.53
cg07157506	chr18	12883603	-0.215	0.1904	0.262	0.91	PTPN2	3.12
cg24407096	chr6	169653618	-0.7369	0.6526	0.262	0.91	THBS2	10.04
cg26418880	chr12	56123972	-0.8736	0.7737	0.262	0.91	CD63	59.54
cg08814531	chr6	33280571	-0.3821	0.3384	0.262	0.91	TAPBP	4.35
cg22811478	chr7	111505623	-1.856	1.643	0.262	0.91	DOCK4	56.88
cg08879403	chr1	45769557	-0.1332	0.1179	0.262	0.91	LOC400752	3.65
cg23114476	chr5	40495940	-1.491	1.32	0.262	0.91		86.61
cg17076667	chr10	121418050	1.093	0.9679	0.262	0.91	BAG3	38.02
cg15026799	chr2	85190234	-0.2073	0.1836	0.262	0.91		94.74
cg07577824	chr20	17943403	-0.9665	0.856	0.262	0.91	SNX5	68.87
cg02128564	chr12	53642741	-0.5488	0.4861	0.262	0.91		83.41
cg03024714	chr1	29557626	-0.2417	0.2141	0.262	0.91	MECR	2.69
cg16145137	chr1	53792241	-0.6123	0.5423	0.262	0.91	LRP8	4.84
cg01313994	chr19	19416751	-0.557	0.4933	0.262	0.91	SF4	84.45
cg00838860	chr16	86411296	1.425	1.262	0.262	0.91		46.21
cg19083871	chr11	59318003	-0.1263	0.1119	0.262	0.91		1.47
cg24126630	chr8	1110039	-2.071	1.835	0.262	0.91		33.02
cg05576828	chr8	29194717	-1.074	0.9512	0.262	0.91	DUSP4	84.94
cg08832745	chr7	102531568	-0.5453	0.483	0.262	0.91	FBXL13	87.91
cg24002071	chr1	2519920	-2.979	2.638	0.262	0.91	C1orf93	64.41
cg22170962	chr19	57765336	1.067	0.9449	0.262	0.91	ZNF805	80.76
cg07850418	chr3	147110378	2.96	2.621	0.262	0.91	ZIC4	29.76
cg10498434	chr17	37783488	-1.624	1.439	0.262	0.91	PPP1R1B	6.97
cg19596790	chr3	9691124	-0.151	0.1337	0.262	0.91	MTMR14	2.52
cg21534401	chr6	28501916	-0.5489	0.4862	0.262	0.91	GPX5	90.45
cg06595153	chr12	94619636	-2.108	1.867	0.262	0.91	PLXNC1	60.54
cg11066066	chr6	31803243	-0.09427	0.08349	0.262	0.91	C6orf48	2.14
cg15988843	chr1	1092940	-0.4571	0.4049	0.262	0.91		4.32
cg23136008	chr14	71275920	-0.2388	0.2115	0.262	0.91	MAP3K9	1.8
cg04270405	chr13	111367185	-0.1998	0.177	0.262	0.91	ING1	3.65
cg23813394	chr2	238252272	-5.845	5.177	0.262	0.91	COL6A3	42.41
cg03939897	chr1	202933154	0.5125	0.4539	0.262	0.91	CYB5R1	90.93
cg03890195	chr2	85581672	-0.3434	0.3042	0.262	0.91	RETSAT	4.42
cg20516032	chr8	128994030	-1.012	0.8965	0.262	0.91	PVT1	57.05
cg11335495	chr1	27216927	-0.1171	0.1037	0.262	0.91	GPN2	2.76
cg22115093	chr11	61525922	-0.8316	0.7366	0.262	0.91	C11orf9	76.06
cg06091535	chr6	26331295	-0.9983	0.8843	0.262	0.91		14.7
cg21745419	chr8	120868439	-0.2853	0.2527	0.262	0.91	DSCC1	3.16
cg00036328	chr12	123465816	-0.5307	0.4701	0.262	0.91	ARL6IP4	4.45
cg05152974	chr14	101970659	-3.127	2.77	0.262	0.91		70.99
cg18200741	chr2	33780366	-0.8343	0.739	0.262	0.91	RASGRP3	63.22
cg14168246	chr10	35689206	-1.269	1.124	0.262	0.91	CCNY	82.65
cg13195895	chr1	147012788	0.8535	0.756	0.262	0.91	BCL9	61.84
cg17022667	chr7	101142153	1.973	1.748	0.262	0.91	EMID2	66.76
cg00132255	chr1	214152076	-3.024	2.679	0.262	0.91		30.14
cg13242801	chr5	175970798	-0.8872	0.7859	0.262	0.91		6.05
cg10094691	chr21	42210827	-1.922	1.702	0.262	0.91	DSCAM	72.48
cg03985136	chr6	150262734	-1.111	0.9844	0.262	0.91	ULBP2	4.78
cg14607533	chrX	149530607	-2.136	1.892	0.262	0.91		26.35
cg16953473	chr17	59539587	-2.2	1.949	0.262	0.91	TBX4	13.63
cg19972590	chr22	32808786	-1.007	0.892	0.262	0.91	C22orf28	62.45
cg14202850	chr17	43974869	-2.749	2.435	0.262	0.91	MAPT	30.12
cg00866321	chr16	77421693	-2.028	1.796	0.262	0.91	ADAMTS18	76.59
cg23729777	chr15	81547011	-0.8961	0.7937	0.262	0.91	IL16	14.14
cg04699227	chr11	35253243	-1.42	1.257	0.262	0.91	CD44	86.64
cg24020826	chr8	140630180	-1.795	1.59	0.262	0.91	KCNK9	29.71
cg00650641	chr7	27127752	-2.542	2.252	0.262	0.91		50.02
cg03787326	chr3	48130820	-0.1415	0.1253	0.262	0.91	MAP4	3.62
cg25826698	chr3	16101981	0.8521	0.7548	0.262	0.91		8.14
cg21508023	chr5	171533930	-0.7714	0.6833	0.262	0.91	STK10	4.93
cg22310062	chr18	19181025	-0.638	0.5651	0.262	0.91	ESCO1	4.19
cg07600669	chr16	89466147	-1.061	0.9399	0.262	0.91	ANKRD11	85.43
cg09219093	chr3	184099259	-0.53	0.4695	0.262	0.91	CHRD	4.87
cg09956302	chr14	100111282	-0.6954	0.616	0.262	0.91	HHIPL1	6.4
cg01618834	chr6	31633788	-0.5076	0.4496	0.262	0.91	CSNK2B	6.11
cg07695379	chr2	71409199	-0.3953	0.3502	0.262	0.91		92.42
cg11821759	chr1	22155384	-1.028	0.9103	0.263	0.91	HSPG2	81.33
cg03388575	chr7	1765158	-0.8816	0.781	0.263	0.91	ELFN1	20.57
cg16803064	chr10	131640303	-1.827	1.619	0.263	0.91	EBF3	32.76
cg10387543	chr1	29102068	-2.187	1.938	0.263	0.91		26.36
cg21655201	chr11	117253447	-0.3415	0.3025	0.263	0.91	CEP164	93.01
cg19248367	chr11	67141079	-0.09889	0.0876	0.263	0.91	LOC100130987	1.76
cg00855990	chr1	18959354	2.728	2.416	0.263	0.91	PAX7	41.89
cg06916001	chr16	14403004	-1.879	1.664	0.263	0.91	MIR365-1	80.39
cg03096107	chr16	2880149	-1.565	1.386	0.263	0.91	ZG16B	39.49
cg17189748	chr3	10157320	-0.09154	0.08109	0.263	0.91	C3orf10	1.68
cg16741602	chr11	8965730	-1.044	0.9244	0.263	0.91	ASCL3	80.26
cg00320027	chr8	101734560	-0.1457	0.1291	0.263	0.91	PABPC1	2.94
cg22889448	chr19	6886962	-0.9507	0.8422	0.263	0.91	EMR1	13.22
cg08424427	chr5	180670815	-0.2185	0.1936	0.263	0.91	SNORD95	2.8
cg20484306	chr15	66679669	-0.3981	0.3527	0.263	0.91	MAP2K1	3.48
cg23065185	chr6	112477331	-0.7651	0.6778	0.263	0.91	LAMA4	84.57
cg00833364	chr1	179079780	1.313	1.163	0.263	0.91	ABL2	92.54
cg17067528	chr6	30712517	-0.09756	0.08643	0.263	0.91	IER3	1.42
cg06213327	chr4	186560350	-0.8742	0.7745	0.263	0.91	SORBS2	65.24
cg16101574	chr7	7291514	-0.8929	0.791	0.263	0.91		88.42
cg17926678	chr14	69865058	-0.5853	0.5186	0.263	0.91	SLC39A9	3.58
cg25277707	chr7	97736046	-0.3914	0.3467	0.263	0.91	LMTK2	3.33
cg26365885	chr17	64188403	-0.09282	0.08223	0.263	0.91	CCDC46	1.82
cg03447080	chr4	142142038	0.125	0.1108	0.263	0.91	ZNF330	2.2
cg01823541	chr19	2579285	-0.6173	0.5469	0.263	0.91	GNG7	4.97
cg09046399	chr5	179264098	-0.3525	0.3123	0.263	0.91	SQSTM1	93.46
cg14163776	chr3	195164580	-1.085	0.9617	0.263	0.91	ACAP2	26.7
cg14417891	chr6	125512360	-1.6	1.418	0.263	0.91	TPD52L1	82.64
cg22481344	chr6	144607497	-0.1786	0.1582	0.263	0.91		2.38
cg11675630	chr2	29255881	-1.783	1.579	0.263	0.91	FAM179A	51.46
cg24010952	chr14	96670862	-1.126	0.9972	0.263	0.91	BDKRB2	38.63
cg19895786	chr1	26373006	-1.357	1.202	0.263	0.91	SLC30A2	26.18
cg24826502	chr3	128997671	-0.2122	0.188	0.263	0.91	C3orf37	5.48
cg01366085	chr8	103668528	-0.8156	0.7226	0.263	0.91	KLF10	4.88
cg13936208	chr12	121835047	1.161	1.029	0.263	0.91		85.3
cg21766592	chr19	47288066	1.094	0.9695	0.263	0.91	SLC1A5	13.03
cg11975445	chr3	50604909	-0.5468	0.4844	0.263	0.91	C3orf18	6.62
cg14362312	chr9	136294076	-0.1468	0.1301	0.263	0.91	ADAMTS13	2.88
cg17405234	chr4	91048419	-0.3403	0.3015	0.263	0.91	FAM190A	1.97
cg24358846	chr8	99984680	-1.059	0.9383	0.263	0.91		72.81
cg07067833	chr14	23429504	0.7535	0.6676	0.263	0.91		87.04
cg21178645	chr9	93375779	-1.398	1.238	0.263	0.91	DIRAS2	40.61
cg11310639	chr10	48623215	-1.309	1.16	0.263	0.91		58.24
cg18446690	chr2	203103585	-0.07576	0.06712	0.263	0.91	SUMO1	1.13
cg22176018	chr2	242867611	2.073	1.837	0.263	0.91		33.62
cg17916835	chr7	96655044	-1.089	0.965	0.263	0.91	DLX5	86.36
cg18368487	chr10	128994702	2.815	2.494	0.263	0.91	FAM196A	39.02
cg09371798	chr3	158288944	-0.17	0.1506	0.263	0.91	MLF1	3.65
cg17202717	chr7	1708823	-0.8985	0.7961	0.263	0.91		23.01
cg20488697	chr17	79885644	-1.013	0.8976	0.263	0.91	LOC92659	4.79
cg04155632	chr5	61708433	-0.07234	0.0641	0.263	0.91	IPO11	1.22
cg18463820	chr14	58619219	-0.1793	0.1589	0.263	0.91	C14orf37	2.33
cg04816013	chr3	123987591	-2.069	1.833	0.263	0.91	KALRN	47.42
cg20553004	chr15	33586239	-1.415	1.254	0.263	0.91		35.26
cg25937216	chr8	58172855	-2.339	2.073	0.263	0.91		32.58
cg15041662	chr17	14115369	-1.17	1.036	0.263	0.91		40.35
cg11374933	chr8	9766172	2.836	2.513	0.263	0.91		52.69
cg05992977	chr9	130954020	-0.8759	0.7761	0.263	0.91	CIZ1	7.92
cg05082805	chr7	146489513	-1.725	1.528	0.263	0.91	CNTNAP2	74.3
cg15621892	chr4	114294317	3.065	2.716	0.263	0.91	ANK2	49.3
cg18568570	chr7	139690264	-0.797	0.7062	0.263	0.91	TBXAS1	79.94
cg00424152	chr2	232263126	-5.912	5.238	0.263	0.91	B3GNT7	60.27
cg10477073	chr12	123477123	0.5809	0.5147	0.263	0.91	PITPNM2	96.41
cg17217017	chr7	158828449	-0.9953	0.8819	0.263	0.91	VIPR2	42.76
cg05292404	chr10	73149975	-1.381	1.223	0.263	0.91		90.24
cg19328649	chr17	63053432	-0.9191	0.8144	0.263	0.91	GNA13	44.3
cg06011285	chr1	51443976	-0.7954	0.7048	0.263	0.91		3.6
cg07818646	chr13	51483769	-0.09576	0.08485	0.263	0.91	RNASEH2B	2.39
cg16759443	chr16	89200506	-0.6499	0.5759	0.263	0.91	ACSF3	72.96
cg11656076	chr1	214557246	-0.6201	0.5494	0.263	0.91	PTPN14	89.5
cg25430878	chr10	1257999	-1.765	1.564	0.263	0.91	ADARB2	37.81
cg04768184	chr8	37963284	-0.1771	0.1569	0.263	0.91	ASH2L	4.23
cg09638001	chr20	44520063	-0.1954	0.1731	0.263	0.91	CTSA	2.23
cg06892635	chr17	8649228	-0.1679	0.1488	0.263	0.91	CCDC42	1.75
cg18814252	chr1	147075680	-1.561	1.383	0.263	0.91	BCL9	76.2
cg00664842	chr6	31939758	-0.2258	0.2001	0.263	0.91	DOM3Z	2.24
cg09120725	chr6	168971785	-3.012	2.669	0.263	0.91	SMOC2	80.44
cg04221683	chr17	3576856	-1.4	1.241	0.263	0.91	P2RX5	46.91
cg17221348	chr1	95582822	-0.6015	0.533	0.263	0.91	TMEM56	4.8
cg22687873	chr10	12211796	-0.2795	0.2477	0.263	0.91	SEC61A2	94.69
cg05806333	chr16	756033	-0.09238	0.08186	0.263	0.91	FBXL16	2.29
cg11012683	chr17	4402158	-0.1125	0.09969	0.263	0.91	SPNS2	1.64
cg27323091	chr11	2721619	1.365	1.21	0.263	0.91	KCNQ1OT1	49.18
cg04658055	chr2	68590957	-0.5732	0.5079	0.263	0.91	PLEK	91.63
cg00821764	chr3	124449680	-0.1947	0.1726	0.263	0.91	UMPS	2.26
cg00654709	chr1	93646505	-0.33	0.2924	0.263	0.91	TMED5	4.17
cg05369920	chr2	44223589	-0.2309	0.2046	0.263	0.91	LRPPRC	5.74
cg19358590	chr6	158654166	-0.417	0.3695	0.263	0.91		3.43
cg08448341	chr6	134324873	-1.8	1.595	0.263	0.91	SLC2A12	87.27
cg11239145	chr4	26320844	-0.3274	0.2901	0.263	0.91	RBPJ	4.93
cg06602601	chr8	67977437	-0.1249	0.1107	0.263	0.91	CSPP1	3.03
cg04645421	chr5	108064041	-0.1827	0.1619	0.263	0.91		2.55
cg02082642	chr17	78522609	-0.8123	0.7198	0.263	0.91	RPTOR	33.5
cg04571196	chr19	4910051	-0.1532	0.1357	0.263	0.91	UHRF1	3.38
cg17077516	chrX	16964700	0.6682	0.5921	0.263	0.91	REPS2	3.43
cg15746719	chr9	90113813	-4.316	3.824	0.263	0.91	DAPK1	26.07
cg03950654	chr17	4613328	-0.1792	0.1588	0.263	0.91	ARRB2	2.04
cg08838364	chr16	89884347	-0.5339	0.4731	0.263	0.91	FANCA	92.63
cg20029123	chr22	30783486	-0.1746	0.1547	0.263	0.91	RNF215	3.19
cg24390428	chr17	75252210	-0.6641	0.5885	0.263	0.91		90.57
cg00711773	chr3	40351057	-0.1379	0.1222	0.263	0.91	EIF1B	2.43
cg05877048	chr15	47734755	0.6973	0.618	0.263	0.91		84.69
cg18451344	chr3	150303534	-1.612	1.428	0.263	0.91	EIF2A	61.16
cg11629460	chr3	141457364	-0.5191	0.46	0.263	0.91	RNF7	5.9
cg16242106	chr15	76136846	2.027	1.797	0.263	0.91	UBE2Q2	19.68
cg24201805	chr19	1651529	-0.4649	0.412	0.263	0.91	TCF3	8.17
cg05956462	chr3	127175400	-0.1226	0.1087	0.263	0.91		2.22
cg08240778	chr11	1643787	-0.7484	0.6633	0.263	0.91	HCCA2	13.15
cg10605904	chr1	52498815	-0.4642	0.4113	0.263	0.91	TXNDC12	5.89
cg07397503	chr13	23471764	-0.4269	0.3783	0.263	0.91		94.31
cg18716096	chr3	195622524	-0.6764	0.5994	0.263	0.91	TNK2	5.77
cg16673702	chr8	97507592	-0.4163	0.3689	0.263	0.91	SDC2	6.57
cg09848010	chr15	63663508	-0.5733	0.5081	0.263	0.91	CA12	79.59
cg21784254	chr13	108922428	0.6153	0.5453	0.263	0.91	TNFSF13B	5.07
cg22501998	chr1	38155367	-0.1169	0.1036	0.263	0.91	C1orf109	2.3
cg05037168	chr11	46259470	-0.7184	0.6366	0.263	0.91		3.92
cg19061228	chrX	132539525	-1.193	1.057	0.263	0.91	GPC4	81.41
cg14118187	chr11	128809139	-0.3339	0.2959	0.263	0.91	TP53AIP1	93.29
cg00359661	chr6	7725787	-1.733	1.536	0.263	0.91	BMP6	18.94
cg14964934	chr19	4723942	-0.08613	0.07633	0.263	0.91	DPP9	1.55
cg18162838	chr10	71074291	-0.52	0.4609	0.263	0.91	HK1	89.71
cg26202358	chr2	242295778	-0.1545	0.137	0.263	0.91	FARP2	2.74
cg03237964	chr6	32145470	1.655	1.467	0.263	0.91	RNF5P1	4.66
cg25020157	chr14	39583770	-0.1047	0.09279	0.263	0.91	SIP1	2.06
cg23584332	chr10	54068462	-0.1851	0.1641	0.263	0.91		3.4
cg22746458	chr10	124906859	-2.436	2.159	0.263	0.91	HMX2	30.56
cg21711545	chr19	39691388	-1.015	0.8995	0.263	0.91	NCCRP1	84.06
cg00548173	chr10	135103296	-0.6166	0.5465	0.263	0.91	TUBGCP2	89.68
cg12096988	chr19	57702809	-0.2977	0.2638	0.263	0.91	ZNF264	4.41
cg16397722	chr17	7577090	-0.3034	0.2689	0.263	0.91	TP53	94.05
cg07681653	chrX	139590479	-4.263	3.778	0.263	0.91		48.51
cg08650639	chr10	121013116	0.5087	0.4509	0.263	0.91	GRK5	15.48
cg14905600	chr10	134226361	-0.1182	0.1047	0.263	0.91	PWWP2B	98.2
cg08136893	chr7	40173882	-0.1811	0.1605	0.263	0.91	C7orf10	3.74
cg03966406	chr12	26985412	-0.4424	0.3921	0.263	0.91	ITPR2	2.73
cg26894684	chr13	52378339	-0.2463	0.2183	0.263	0.91	DHRS12	1.88
cg15770106	chr1	208133116	1.194	1.058	0.263	0.91		51.36
cg09754269	chr2	33700871	-0.4922	0.4362	0.263	0.91	RASGRP3	3.54
cg13659928	chr17	77041687	-0.4703	0.4168	0.263	0.91	C1QTNF1	90.77
cg13067221	chr14	23449582	-1.362	1.207	0.263	0.91	JUB	45.55
cg22575043	chr7	1664952	-1.164	1.031	0.263	0.91		31.02
cg14053764	chr14	55761432	-1.346	1.193	0.263	0.91	FBXO34	84.41
cg16907101	chr13	112747087	-1.04	0.9221	0.263	0.91		18.28
cg09192410	chr7	107204195	-0.326	0.2889	0.263	0.91	COG5	5.17
cg25202280	chr17	79521089	-0.8545	0.7573	0.263	0.91		57.21
cg08710238	chrX	47082076	-0.9629	0.8534	0.263	0.91	CDK16	40.58
cg14169619	chr21	31710057	-2.59	2.295	0.263	0.91	KRTAP27-1	82.35
cg01294023	chr19	41816151	-0.1687	0.1495	0.263	0.91	CCDC97	2.22
cg22779802	chr4	185747061	-0.1859	0.1648	0.263	0.91	ACSL1	2.57
cg18121003	chr11	86085757	-1.777	1.575	0.263	0.91	CCDC81	62.58
cg17802600	chr19	30717501	-1.256	1.113	0.263	0.91		11.81
cg22616430	chr6	31759728	-0.988	0.8757	0.263	0.91	VARS	74.8
cg24647506	chr10	130366835	-3.267	2.895	0.263	0.91		57.28
cg16412555	chr10	44432979	-2.405	2.131	0.263	0.91		69.66
cg07284476	chr17	65546480	-0.9022	0.7996	0.263	0.91	PITPNC1	86.52
cg20632537	chr1	19218839	1.426	1.264	0.263	0.91	ALDH4A1	61.98
cg01751549	chr6	43334003	-0.8103	0.7181	0.263	0.91	ZNF318	89.71
cg17379345	chr11	5067927	-2.038	1.807	0.263	0.91	OR52J3	77.87
cg13555933	chr4	24257335	-1.226	1.086	0.263	0.91		89.32
cg13848711	chr6	35482035	-0.5403	0.4789	0.263	0.91	TULP1	86.5
cg06463230	chr8	1779625	-2.019	1.79	0.263	0.91	ARHGEF10	48.85
cg08274544	chr14	88946041	0.9708	0.8604	0.263	0.91	PTPN21	93.55
cg01790353	chr1	17674483	-1.484	1.315	0.263	0.91	PADI4	63.79
cg25577489	chr11	113950061	-0.9771	0.866	0.263	0.91	ZBTB16	34.25
cg09731745	chr10	134473515	0.1211	0.1073	0.263	0.91	INPP5A	97.81
cg02455703	chr19	17412272	0.1667	0.1477	0.263	0.91	ABHD8	98.1
cg17537380	chr6	87649596	2.243	1.988	0.263	0.91	HTR1E	80.24
cg27311647	chr6	30309124	-0.4423	0.392	0.263	0.91	TRIM39	88.27
cg18578974	chr14	70317582	-0.8891	0.7881	0.263	0.91		20.88
cg27568809	chr5	55291388	-0.1663	0.1474	0.263	0.91	IL6ST	2.21
cg19092317	chr5	72739768	-2.398	2.125	0.263	0.91		18.1
cg06053110	chrX	51636681	0.8121	0.7198	0.263	0.91	MAGED1	8.46
cg03844372	chr10	24160305	2.891	2.562	0.263	0.91	KIAA1217	20.98
cg20542619	chr18	77289104	1.093	0.9688	0.263	0.91	NFATC1	28.65
cg27154769	chr19	56177793	-0.8373	0.7421	0.263	0.91	U2AF2	57.43
cg16349424	chr19	56170507	-0.8601	0.7623	0.263	0.91	U2AF2	83.75
cg24475545	chr6	25153422	-0.1615	0.1432	0.263	0.91		97.5
cg16752940	chr3	115618688	-4.23	3.749	0.263	0.91	LSAMP	62.93
cg20927575	chr6	29716340	-1.868	1.655	0.263	0.91	LOC285830	13.74
cg03788090	chr16	233062	-1.723	1.527	0.263	0.91		64.64
cg15604051	chr3	44754201	-2.024	1.794	0.263	0.91	ZNF502	9.93
cg01555029	chr16	2318365	-0.1792	0.1588	0.263	0.91	RNPS1	2.54
cg06503286	chr2	241626691	-0.7461	0.6613	0.263	0.91		91.14
cg02512860	chr7	100880751	-0.7574	0.6714	0.263	0.91	CLDN15	84.24
cg26708812	chr8	67784360	-1.711	1.516	0.263	0.91	C8orf45	78.76
cg00389081	chr1	90398904	-0.7831	0.6941	0.263	0.91	LRRC8D	91.33
cg05635940	chr19	35617254	-1.846	1.637	0.263	0.91	LGI4	69.02
cg06411987	chr10	133809855	-0.3157	0.2798	0.263	0.91		94.46
cg20729747	chr12	14928083	-0.2012	0.1783	0.263	0.91	H2AFJ	4.05
cg26132452	chr11	64692476	-0.3948	0.3499	0.263	0.91	PPP2R5B	2.12
cg21789085	chr8	2024594	-2	1.773	0.263	0.91	MYOM2	33.02
cg24936781	chr4	143191281	-0.9522	0.844	0.263	0.91	INPP4B	76.65
cg11491770	chr20	60961646	-0.1389	0.1232	0.263	0.91	RPS21	2.18
cg11647651	chr17	4710373	-0.1178	0.1044	0.263	0.91	PLD2	2.51
cg21708145	chr6	170565151	-1.673	1.483	0.263	0.91	LOC154449	81.15
cg22661129	chr8	35580715	-2.061	1.827	0.263	0.91	UNC5D	89.87
cg21207665	chr14	37129342	3.878	3.438	0.263	0.91	PAX9	55.11
cg06650546	chrX	136633004	-4.85	4.299	0.263	0.91		27.39
cg19174658	chr22	45018513	-1.399	1.241	0.263	0.91		29.34
cg01966801	chr6	31752865	-0.3662	0.3246	0.263	0.91	VARS	92.86
cg27298551	chr12	53468855	-1.024	0.9081	0.263	0.91	SPRYD3	79.19
cg08001838	chr16	11681807	0.8816	0.7815	0.263	0.91	LITAF	84.3
cg06320982	chr16	58718767	-0.4574	0.4054	0.263	0.91	SLC38A7	6.14
cg22319267	chr7	126675358	3.205	2.842	0.263	0.91	GRM8	76.2
cg18927317	chr7	75987610	-0.06844	0.06067	0.263	0.91	YWHAG	1.27
cg06264972	chr2	133013048	-1.287	1.141	0.263	0.91	NCRNA00164	85.68
cg21468035	chr2	27346079	-1.296	1.149	0.263	0.91	ABHD1	43.99
cg23666291	chr3	119396465	0.8998	0.7976	0.263	0.91	COX17	6.14
cg16220294	chr15	45924140	2.271	2.013	0.263	0.91		53.24
cg14181982	chr2	48668251	0.1134	0.1005	0.263	0.91	KLRAQ1	1.95
cg22539505	chr3	50330110	-0.7326	0.6494	0.263	0.91	IFRD2	4.31
cg00177787	chr10	3330480	3.09	2.74	0.263	0.91		41.47
cg00804048	chr17	7210539	0.1071	0.09493	0.263	0.91	EIF5A	2.33
cg07859951	chr6	110871748	-1.347	1.194	0.263	0.91		88.05
cg07359864	chr5	132198209	-0.8198	0.7268	0.263	0.91	GDF9	88.62
cg02331025	chr5	37835965	-0.8872	0.7865	0.263	0.91	GDNF	85.92
cg26864950	chr19	1395365	-1.944	1.723	0.263	0.91	NDUFS7	80.73
cg26993729	chr4	155665093	-0.6732	0.5968	0.263	0.91	LRAT	6.55
cg03424127	chr1	230466073	2.436	2.159	0.263	0.91	PGBD5	45.95
cg17024456	chr5	171095024	-1.127	0.9989	0.263	0.91		32.38
cg25653947	chr8	144443217	-2.05	1.817	0.263	0.91		53.18
cg04757350	chr10	71529128	-0.9022	0.7999	0.263	0.91		18.36
cg21925748	chr8	145725509	-1.033	0.9158	0.263	0.91	PPP1R16A	74.97
cg17536071	chr4	71383999	-2.406	2.133	0.263	0.91	AMTN	75.89
cg17125837	chr11	358595	-1.414	1.253	0.263	0.91		10.41
cg03608583	chr2	232761931	-1.327	1.177	0.263	0.91		82.75
cg12161228	chr11	89224506	2.65	2.35	0.263	0.91	NOX4	68.43
cg16935980	chr7	155255310	-2.557	2.267	0.263	0.91	EN2	70.93
cg18079334	chr15	98503376	4.301	3.813	0.263	0.91	ARRDC4	36.04
cg04147642	chr6	32054659	-1.116	0.9895	0.263	0.91	TNXB	50.97
cg20997656	chr6	158505106	-0.3525	0.3125	0.263	0.91	SYNJ2	93.39
cg23483894	chr11	65646612	-0.9876	0.8755	0.263	0.91	CTSW	82.42
cg02489958	chr4	85417416	-2.415	2.141	0.263	0.91	NKX6-1	55.66
cg07699613	chr5	150603746	-0.3395	0.301	0.263	0.91	CCDC69	4.35
cg12745764	chr7	88387861	-1.609	1.426	0.263	0.91	ZNF804B	7.05
cg06958216	chr7	2393524	0.4664	0.4135	0.263	0.91	EIF3B	4.21
cg12202847	chr5	120192115	-2.165	1.919	0.263	0.91		37.76
cg01832662	chr14	86086389	-2.972	2.634	0.263	0.91	FLRT2	51.02
cg11517071	chr2	196521772	-0.1098	0.0973	0.263	0.91	SLC39A10	1.71
cg15538264	chr19	39520228	-2.529	2.242	0.263	0.91	FBXO27	83.97
cg26162108	chr12	54410323	-2.408	2.135	0.263	0.91	HOXC4	29.18
cg06785624	chr8	144990484	0.6621	0.587	0.263	0.91	PLEC1	98.06
cg22984132	chr7	150779334	-1.417	1.256	0.263	0.91	FASTK	71.83
cg05782445	chr2	26915207	-0.9273	0.8221	0.263	0.91	KCNK3	24.3
cg06015142	chr7	76924364	-0.3143	0.2787	0.263	0.91	CCDC146	92.65
cg07371693	chr18	47828688	-0.8387	0.7436	0.263	0.91		88.43
cg19567168	chr12	6438502	0.1585	0.1405	0.263	0.91	TNFRSF1A	98.35
cg21176629	chr8	67838106	-0.2274	0.2016	0.263	0.91	SNHG6	5.96
cg03064940	chr2	129320987	-1.607	1.425	0.263	0.91		71.9
cg02319988	chr19	50380784	-0.174	0.1543	0.263	0.91	AKT1S1	3.14
cg16572695	chr5	60596505	-1.024	0.9077	0.263	0.91		88.75
cg18397726	chr14	93395464	1.29	1.144	0.263	0.91	CHGA	92.18
cg20957975	chr19	18392540	-0.09085	0.08055	0.263	0.91	JUND	2.05
cg13041269	chr5	179248748	-0.3192	0.283	0.263	0.91	SQSTM1	4.08
cg23932261	chr1	2876546	-1.143	1.013	0.263	0.91		21.58
cg11668079	chr18	3262033	-0.1609	0.1427	0.263	0.91	MYL12B	2.66
cg02054535	chr2	166418251	-2.029	1.799	0.263	0.91		79.34
cg21934012	chr5	137090202	-0.08237	0.07303	0.263	0.91	HNRNPA0	1.56
cg03892815	chr7	138708877	-1.463	1.297	0.263	0.91		87.45
cg26810690	chr1	3622130	-2.618	2.321	0.263	0.91	TP73	71.3
cg03103770	chr19	1753464	-0.1292	0.1146	0.263	0.91	ONECUT3	2.99
cg22791932	chr16	88537374	-1.279	1.134	0.263	0.91	ZFPM1	80.76
cg13634296	chr14	74960696	-0.09784	0.08675	0.263	0.91	NPC2	2.12
cg17626372	chr7	30492141	-1.12	0.9931	0.263	0.91	NOD1	44.39
cg15125994	chr17	61656234	-0.4083	0.362	0.263	0.91	DCAF7	93.19
cg23862698	chr7	155949275	-1.38	1.223	0.263	0.91		61.36
cg05296700	chr20	35808278	-0.1682	0.1492	0.263	0.91	C20orf132	3.55
cg13654376	chr9	131150449	-0.2765	0.2452	0.263	0.91	URM1	94.15
cg10303978	chr16	50982437	-2.224	1.972	0.263	0.91		86.11
cg20482521	chr10	106400667	-4.87	4.318	0.263	0.91	SORCS3	37.35
cg27036581	chr7	96635336	-0.3869	0.3431	0.263	0.91	DLX6	4.79
cg17163737	chr1	47644999	-0.2099	0.1861	0.263	0.91		3.54
cg24630373	chr6	43967106	-1.451	1.286	0.263	0.91	C6orf223	69.82
cg21209643	chr15	45312560	-0.6128	0.5434	0.263	0.91		92.69
cg06473181	chr2	176963583	-3.127	2.773	0.263	0.91	HOXD12	24.5
cg01853367	chr14	105634387	-0.08735	0.07745	0.263	0.91	JAG2	1.95
cg17424056	chr11	46615413	-0.8614	0.7638	0.263	0.91		4.56
cg10088610	chr1	59166243	-0.9167	0.8128	0.263	0.91	MYSM1	87.32
cg08303110	chr4	68033903	-3.782	3.354	0.263	0.91		52.49
cg14598198	chr11	2907008	-0.5519	0.4894	0.263	0.91	CDKN1C	2.63
cg14345069	chr4	186347299	-0.3294	0.2921	0.263	0.91	UFSP2	1.79
cg11023456	chr21	45758130	0.8827	0.7827	0.263	0.91	C21orf2	75.4
cg10167266	chr11	20186078	-2.59	2.296	0.263	0.91		58.69
cg10083882	chr15	62542358	-0.8301	0.736	0.263	0.91		91.11
cg21958598	chr4	153627021	-1.041	0.9228	0.263	0.91		83.81
cg08363074	chr22	38479288	-1.35	1.197	0.263	0.91	SLC16A8	51.72
cg00492233	chr7	135242493	-0.2914	0.2584	0.263	0.91	NUP205	6.89
cg22063269	chr7	74489892	-0.8869	0.7864	0.263	0.91	WBSCR16	4.66
cg14785810	chr18	44676983	-0.07672	0.06803	0.263	0.91	HDHD2	1.6
cg08663634	chr13	112064940	-2.13	1.889	0.263	0.91		34.83
cg01058342	chr3	133048306	-1.069	0.9476	0.263	0.91	TMEM108	79.57
cg02873046	chr6	106062895	0.9577	0.8493	0.263	0.91		79.03
cg07011711	chr11	61467286	-0.7659	0.6791	0.263	0.91	DAGLA	85.97
cg03520644	chr1	103574523	-2.828	2.508	0.263	0.91	COL11A1	30.26
cg21610111	chr6	28864608	-0.2784	0.2468	0.263	0.91		2.52
cg06890909	chr1	150336613	-0.2174	0.1928	0.263	0.91	RPRD2	5.17
cg13995621	chr17	26817534	-2.104	1.866	0.263	0.91	SLC13A2	63.61
cg16305037	chr5	37371082	-0.3391	0.3007	0.263	0.91	NUP155	2.23
cg04202892	chr2	111875749	-4.51	4	0.263	0.91	ACOXL	45.88
cg22474124	chrX	128913876	-1.27	1.126	0.263	0.91	SASH3	65.06
cg12989650	chr17	8213328	-0.7975	0.7072	0.263	0.91	ARHGEF15	86.94
cg06190461	chr2	11750156	-1.899	1.684	0.263	0.91	GREB1	56.06
cg05877143	chr18	60986754	-0.7255	0.6434	0.263	0.91	BCL2	7.11
cg00623774	chr7	155674426	-2.066	1.833	0.263	0.91		36.01
cg03935807	chr19	39833601	-0.3878	0.3439	0.263	0.91	SAMD4B	7.47
cg25827144	chr3	71224509	-0.3011	0.267	0.263	0.91	FOXP1	94.51
cg02916332	chr7	27183591	-1.095	0.9707	0.263	0.91	HOXA5	13.72
cg06635552	chr4	104119320	-0.1824	0.1617	0.263	0.91	CENPE	2.62
cg04223160	chr14	23755398	-0.2122	0.1882	0.263	0.91	HOMEZ	3.07
cg12894336	chr3	47823524	-0.09663	0.08569	0.263	0.91	SMARCC1	2.5
cg03874537	chr19	39109684	-0.4888	0.4335	0.263	0.91	MAP4K1	3.14
cg19692149	chr1	85670783	-1.386	1.229	0.263	0.91		84.3
cg19601991	chr5	10353435	-0.09434	0.08367	0.263	0.91	MARCH6	1.19
cg27382459	chr2	145237379	-3.125	2.771	0.263	0.91	ZEB2	77.55
cg02276070	chr5	149683066	1.307	1.159	0.263	0.91	ARSI	73.96
cg24333206	chr3	140660642	-0.4435	0.3934	0.263	0.91	SLC25A36	8.34
cg16787065	chr11	65554404	-0.4347	0.3855	0.263	0.91	OVOL1	7.44
cg15618646	chr7	154473202	-2.024	1.795	0.263	0.91	DPP6	40.33
cg19424078	chr11	747111	-0.1778	0.1577	0.263	0.91	TALDO1	2.44
cg12963529	chr20	43540202	-0.8166	0.7242	0.263	0.91	PABPC1L	9.19
cg03036398	chr10	118591023	-1.883	1.67	0.263	0.91		66.37
cg22381590	chr17	42460998	-1.071	0.9499	0.263	0.91	ITGA2B	86.61
cg24891414	chr2	175436409	-0.3305	0.2931	0.263	0.91	WIPF1	94.51
cg20359147	chr6	226092	-1.602	1.421	0.263	0.91		75.29
cg23101885	chr2	17696025	-2.143	1.9	0.263	0.91	RAD51AP2	63.47
cg12848315	chr14	76479761	-1.761	1.562	0.263	0.91	C14orf179	80.13
cg25825627	chr12	127631198	-2.909	2.58	0.263	0.91		54.02
cg08829765	chr3	196229583	-0.302	0.2678	0.263	0.91	RNF168	4.18
cg23532031	chr11	111956944	-0.1929	0.1711	0.263	0.91	TIMM8B	3.76
cg04149024	chrX	153656891	-1.649	1.462	0.263	0.91	ATP6AP1	17.91
ch.19.841535R	chr19	19923956	1.214	1.077	0.263	0.91	ZNF506	15.01
cg16325251	chr5	37883447	1.918	1.701	0.263	0.91		86.62
cg23832064	chr7	156837085	-1.239	1.099	0.263	0.91		43.94
cg26044428	chr14	77279408	-0.2145	0.1903	0.263	0.91	ANGEL1	4.15
cg03163302	chr17	8301166	1.883	1.67	0.263	0.91	RNF222	28.6
cg01782487	chr1	43283185	-0.2986	0.2648	0.263	0.91	CCDC23	3.73
cg05924734	chr13	68683094	-4.853	4.304	0.263	0.91		61.3
cg26466921	chr12	117037546	-0.1532	0.1358	0.263	0.91		4.35
cg01025774	chr5	42944457	-1.617	1.434	0.263	0.91		31.89
cg03617700	chr18	71982907	-0.4286	0.3801	0.263	0.91		92.48
cg04469731	chr11	129992359	-0.9654	0.8563	0.263	0.91	APLP2	68.69
cg27553162	chr20	30582980	-0.1795	0.1592	0.263	0.91	XKR7	2.25
cg09112760	chr6	29760675	-0.4501	0.3992	0.263	0.91	HCG4	4.12
cg00512563	chr16	87398040	-1.546	1.371	0.263	0.91	FBXO31	81.32
cg00632130	chrX	47931806	-3.664	3.25	0.263	0.91	ZNF630	54.54
cg25597055	chr1	38002922	1.346	1.194	0.263	0.91	SNIP1	91.39
cg26544657	chr16	86773720	-2.225	1.974	0.263	0.91		31.71
cg27028168	chr8	60031926	-0.6277	0.5567	0.263	0.91	TOX	5.6
cg00510507	chr10	61900413	0.6675	0.5921	0.263	0.91	ANK3	12.74
cg20787122	chr1	111889042	-0.1288	0.1143	0.263	0.91	C1orf88	2.8
cg18390528	chr11	126294509	1.133	1.005	0.263	0.91	KIRREL3	75.11
cg02824386	chr12	114882603	3.036	2.693	0.263	0.91		27.23
cg01205299	chr6	133376535	-0.763	0.6767	0.263	0.91		86.76
cg01392867	chr16	30410429	-1.045	0.9272	0.263	0.91	ZNF48	82.33
cg03421195	chr10	7517215	1.418	1.258	0.263	0.91		81.07
cg05607935	chr4	763393	-0.412	0.3654	0.263	0.91	PCGF3	92.11
cg23988359	chr11	33397679	-0.1699	0.1507	0.263	0.91		2.21
cg23528625	chr17	47653216	-0.1841	0.1633	0.263	0.91	NXPH3	2.82
cg13146874	chr12	120971318	-0.3166	0.2809	0.263	0.91	RNF10	93.43
cg16008616	chr19	20163138	-0.2552	0.2263	0.263	0.91		2.65
cg13183539	chr19	3522577	-0.4392	0.3896	0.263	0.91	FZR1	92.18
cg03003858	chr8	128747873	-0.07032	0.06237	0.263	0.91	MYC	1.58
cg18023951	chr11	74660038	-0.1074	0.09525	0.263	0.91	XRRA1	2.1
cg15399207	chr10	28583093	-1.707	1.514	0.263	0.91		27.29
cg11839415	chr1	43814764	1.164	1.032	0.263	0.91	MPL	6.95
cg25169733	chr11	26986089	2.744	2.434	0.263	0.91		55.62
cg01947936	chr11	47470633	1.084	0.9614	0.263	0.91	RAPSN	64.07
ch.4.2387433R	chr4	129608123	-0.3987	0.3537	0.263	0.91		11.11
cg07049592	chr7	27184450	-2.029	1.8	0.263	0.91	HOXA5	30.16
cg26075259	chr7	157408015	-3.025	2.683	0.263	0.91	PTPRN2	69.94
cg24537275	chr17	9151174	-0.6461	0.5731	0.263	0.91		83.86
cg19035232	chr20	51589985	-3.184	2.824	0.263	0.91	TSHZ2	33.28
cg04171808	chr11	35188437	-0.8375	0.7429	0.263	0.91	CD44	30
cg02395846	chr17	43037309	-1.768	1.568	0.263	0.91	C1QL1	75.76
cg15253604	chr3	62468682	3.173	2.815	0.263	0.91	CADPS	62.4
cg03804083	chr3	168891416	-0.9616	0.853	0.263	0.91	MECOM	28.29
cg23202139	chr13	38155024	-2.443	2.167	0.263	0.91	POSTN	45.74
cg21519219	chr5	1723384	-2.026	1.797	0.263	0.91		60.56
cg11254700	chr19	53561386	0.1913	0.1697	0.263	0.91		2.36
cg22044134	chr5	177891151	-0.4272	0.379	0.263	0.91	COL23A1	97.89
cg25558404	chr4	6423012	-2.507	2.224	0.263	0.91	PPP2R2C	57.41
cg09052983	chr18	52495605	-0.4535	0.4022	0.263	0.91	RAB27B	4.33
cg10237419	chr4	110224235	-0.1249	0.1108	0.263	0.91	COL25A1	2.22
cg23695184	chr11	1316916	0.133	0.118	0.263	0.91	TOLLIP	97.6
cg03214303	chr19	10196590	-0.6215	0.5513	0.263	0.91	C19orf66	33.89
cg14235416	chr4	141348307	-0.08197	0.07272	0.263	0.91	CLGN	1.39
cg20039713	chr3	180630700	-0.1903	0.1689	0.263	0.91	FXR1	4.12
cg01051642	chr1	2517410	-0.1734	0.1538	0.263	0.91	C1orf93	2.62
cg10497023	chr5	180057034	1.738	1.541	0.263	0.91	FLT4	71.92
cg07291387	chr6	3445288	-0.7065	0.6267	0.263	0.91	SLC22A23	80.38
cg09144398	chr11	118550485	-0.9344	0.8289	0.263	0.91	TREH	83.77
cg13112361	chr11	63258739	-0.2828	0.2508	0.263	0.91	HRASLS5	5.6
cg07161429	chr12	105114162	-1.211	1.074	0.263	0.91	CHST11	78.64
cg08753951	chr22	20236751	-0.9056	0.8033	0.263	0.91	MIR1286	81.44
cg17295053	chr10	101194096	-0.7975	0.7074	0.263	0.91		81.09
cg19894580	chr15	100273316	-0.3861	0.3425	0.263	0.91	LYSMD4	7.38
cg04681963	chr5	178451078	-0.3676	0.3261	0.263	0.91	ZNF879	4.08
cg26937613	chr6	30181189	-0.5478	0.486	0.263	0.91	TRIM26	2.45
cg10187221	chr17	62971708	-0.1551	0.1376	0.263	0.91	FLJ32065	2.74
cg09857149	chr19	37178105	-0.7685	0.6818	0.263	0.91		12.96
cg08258978	chr5	6667276	-1.402	1.244	0.263	0.91	SRD5A1	75.8
cg08829841	chr10	129535348	-1.954	1.734	0.263	0.91	FOXI2	39.25
cg21532378	chr7	99214490	-0.07247	0.06429	0.263	0.91	ZNF498	1.36
cg04196855	chr2	183581591	-0.1814	0.1609	0.263	0.91	DNAJC10	3.96
cg00043819	chr4	185942529	-0.7179	0.6369	0.263	0.91		2.86
cg03585888	chr19	50735340	-2.52	2.235	0.263	0.91	MYH14	41.77
cg01337197	chr22	43089547	0.359	0.3185	0.263	0.91	A4GALT	96.32
cg23711461	chr11	36485637	0.9358	0.8302	0.263	0.91	PRR5L	25.36
cg02577078	chr12	121092968	1.438	1.276	0.263	0.91	CABP1	78.63
cg18564464	chr1	46937902	-2.299	2.04	0.263	0.91		69.47
cg19031047	chr19	14377912	-1.264	1.122	0.263	0.91		35.9
cg25145715	chr6	31619920	-0.09531	0.08456	0.263	0.91	BAT3	1.97
cg05186375	chr2	101768045	-0.8544	0.758	0.263	0.91	TBC1D8	6.02
cg13393782	chr1	3099804	-2.515	2.231	0.263	0.91	PRDM16	52.22
cg26881362	chr17	7127329	-0.9383	0.8325	0.263	0.91	ACADVL	77.63
cg19026547	chr22	42688838	-0.9712	0.8617	0.263	0.91		80.82
cg04056875	chr12	50101363	-0.248	0.22	0.263	0.91	FMNL3	3.44
cg11820522	chr1	100731476	-0.2149	0.1907	0.263	0.91	RTCD1	2.51
cg06410104	chr8	116127006	-1.829	1.623	0.263	0.91		37.88
cg01806346	chr4	6576585	-0.1071	0.09501	0.263	0.91	MAN2B2	2.47
cg11268628	chr8	132916052	-0.8098	0.7184	0.263	0.91	EFR3A	22.3
cg23245838	chr1	24152049	-0.2157	0.1913	0.263	0.91	HMGCL	4.67
cg02770983	chr11	31822341	-2.836	2.516	0.263	0.91	PAX6	71.42
cg01705566	chr16	19535184	-0.3936	0.3492	0.263	0.91	CP110	4.66
cg25306006	chr11	71932630	-0.8069	0.7159	0.263	0.91	FOLR2	81.28
cg10393548	chr8	35401313	-2.431	2.157	0.263	0.91	UNC5D	26.34
cg20762290	chr17	46125559	-0.5501	0.4881	0.263	0.91	NFE2L1	6.45
cg16000683	chr1	34107395	-1.775	1.575	0.263	0.91	CSMD2	40.55
cg15657686	chr4	37978666	-0.1326	0.1176	0.263	0.91	TBC1D1	2.7
cg19790294	chr16	88717755	-1.092	0.9687	0.263	0.91	CYBA	23.33
cg04308225	chr17	80449738	-0.711	0.6309	0.263	0.91		89.79
cg18204200	chr14	67999431	-1.164	1.033	0.263	0.91	PLEKHH1	60.72
cg13446525	chr9	128170432	-0.2434	0.2159	0.263	0.91		3.73
cg00083262	chr1	157125526	-0.5725	0.508	0.263	0.91		16.57
cg02239862	chr3	33260743	-2.664	2.364	0.263	0.91	SUSD5	22.08
cg26030122	chrX	71363972	-2.24	1.987	0.263	0.91	FLJ44635	65.2
cg23841608	chr2	131676293	0.7098	0.6298	0.263	0.91	ARHGEF4	65.74
cg27185063	chr12	63195796	-2.19	1.943	0.263	0.91	PPM1H	70.05
cg06934218	chr17	36956103	-0.425	0.3771	0.263	0.91	PIP4K2B	7.01
cg12304296	chr4	775616	-0.1745	0.1548	0.263	0.91		1.77
cg02735652	chr1	32226179	-0.7393	0.656	0.263	0.91	BAI2	16.85
cg04403850	chr7	998981	-1.926	1.709	0.263	0.91		45.62
cg17638137	chr5	145826831	-0.2456	0.2179	0.263	0.91	TCERG1	4.22
cg26942432	chr15	99557464	1.459	1.294	0.263	0.91		11.86
cg23940732	chr7	33725885	-1.489	1.321	0.263	0.91		34.52
cg05767159	chr7	27231204	1.705	1.513	0.263	0.91		43.53
cg04928049	chr1	19665240	1.462	1.297	0.263	0.91		47.24
cg00220225	chr3	50194470	-1.056	0.9374	0.263	0.91	SEMA3F	24.18
cg12534777	chr6	3064469	-0.9549	0.8473	0.263	0.91		5.3
cg14306819	chr2	128052889	0.4442	0.3941	0.263	0.91	ERCC3	89.99
cg15077873	chr11	33691032	-0.3454	0.3065	0.263	0.91	C11orf41	93.74
cg20047055	chr12	10608067	-1.25	1.109	0.263	0.91	KLRC1	56.85
cg03969260	chr1	153122203	-2.265	2.01	0.263	0.91	SPRR2G	42.82
cg26481829	chr15	69744762	0.2585	0.2294	0.263	0.91	RPLP1	4.29
cg09061168	chr11	86617368	0.6221	0.552	0.263	0.91		93.97
cg01072936	chr10	45481854	-0.3924	0.3482	0.263	0.91	RASSF4	92.97
cg14383135	chr2	101436923	-0.0801	0.07108	0.263	0.91	NPAS2	1.89
cg09837298	chr14	93516702	-0.7078	0.6281	0.263	0.91	ITPK1	85.19
cg16683741	chr7	127891959	1.625	1.442	0.263	0.91	LEP	85.52
cg13059335	chr8	24242109	-2.102	1.865	0.263	0.91	ADAMDEC1	80.01
cg07310671	chr16	85253980	-1.848	1.64	0.263	0.91		40.76
cg14826417	chr7	73244073	-0.5935	0.5267	0.263	0.91	CLDN4	22.36
cg18470649	chr4	56344092	-0.3585	0.3181	0.263	0.91	CLOCK	92.84
cg06941638	chr16	85744228	1.325	1.175	0.263	0.91	C16orf74	74.17
cg14357535	chr2	25389040	-0.7851	0.6966	0.263	0.91	POMC	20.35
cg18794597	chr5	177302752	-0.1822	0.1617	0.263	0.91	LOC728554	2.1
cg11540838	chr7	44788257	-0.0907	0.08048	0.263	0.91	ZMIZ2	2.01
cg05816868	chr1	26686860	0.2613	0.2319	0.263	0.91		2.93
cg03350828	chr2	66804865	-2.134	1.894	0.263	0.91		28.25
cg02307597	chr19	17402942	-1.111	0.9861	0.263	0.91	ABHD8	71.54
cg24860716	chr12	7066938	-0.6944	0.6162	0.263	0.91	PTPN6	87.18
cg04628692	chr6	32094915	0.3228	0.2864	0.263	0.91	ATF6B	94.61
cg00014786	chr7	6614945	-1.155	1.025	0.263	0.91		82.12
cg15931168	chr5	72528678	-1.108	0.9833	0.263	0.91		77.61
cg02432532	chr2	37898366	-0.2317	0.2056	0.263	0.91	CDC42EP3	3.86
cg17174980	chr12	14109514	-1.727	1.532	0.263	0.91	GRIN2B	46.17
cg19005955	chr5	132938694	-1.874	1.663	0.263	0.91	FSTL4	47.94
cg19525954	chr5	177581067	-0.1218	0.1081	0.263	0.91	NHP2	3.16
cg03315940	chr6	27569167	-1.32	1.172	0.263	0.91		23.55
cg26683058	chr8	80522016	-2.588	2.297	0.263	0.91	STMN2	45.83
cg16017800	chr6	157184114	-0.3862	0.3427	0.263	0.91	ARID1B	94.27
cg25644649	chr8	145097639	-1.136	1.008	0.263	0.91	SPATC1	63.87
cg08463543	chr3	69788984	-0.1573	0.1396	0.263	0.91	MITF	4.04
cg26454316	chr5	176981656	-0.2844	0.2523	0.263	0.91	FAM193B	2.94
cg14248598	chr12	7183873	-0.4588	0.4072	0.263	0.91		89.76
cg22860917	chr2	38919351	1.957	1.736	0.263	0.91	GALM	57.11
cg25798987	chr10	73157222	-0.2116	0.1878	0.263	0.91	CDH23	2.24
cg26298192	chr10	134066014	-1.969	1.747	0.263	0.91	STK32C	42.24
cg08757864	chr7	87849201	-0.1617	0.1435	0.263	0.91	SRI	2
cg10051620	chr16	66730392	-0.1468	0.1303	0.263	0.91	CMTM4	1.48
cg03070236	chr16	4012997	-1.644	1.459	0.263	0.91	ADCY9	67.77
cg16458671	chr18	30051320	-0.1085	0.09628	0.263	0.91	FAM59A	2.17
cg06812795	chr6	32829025	-1.402	1.244	0.263	0.91		26.59
cg23665065	chr14	102781012	-0.5643	0.5008	0.263	0.91		5.79
cg07312051	chr1	15656086	-1.05	0.932	0.263	0.91	FHAD1	36.79
cg07055504	chr3	27763865	-0.08282	0.0735	0.263	0.91	EOMES	1.65
cg11166197	chrX	151561584	-2.266	2.011	0.263	0.91	GABRA3	61.55
cg03981596	chr16	21695771	-1.622	1.439	0.263	0.91	OTOA	23.9
cg24254517	chr1	212208526	0.2679	0.2377	0.263	0.91	INTS7	5.53
cg13179469	chr13	107185675	-0.3385	0.3004	0.263	0.91	EFNB2	6.26
cg12690575	chr11	61536955	-1.022	0.9071	0.263	0.91	C11orf9	43.39
cg14394939	chr21	18983396	-0.8881	0.7882	0.263	0.91	BTG3	31.87
cg22723056	chr11	7273378	-0.1664	0.1477	0.263	0.91	SYT9	2.29
cg14839558	chr1	1874488	-2.076	1.842	0.263	0.91		34.17
cg14218542	chr10	134853281	-2.454	2.178	0.263	0.91		67.98
cg00711351	chr22	50689941	-0.5599	0.4969	0.263	0.91	HDAC10	7.49
cg00624799	chr15	90605618	-0.7931	0.7039	0.263	0.91	ZNF710	76.05
cg03324421	chr7	5569067	-0.1844	0.1637	0.263	0.91	ACTB	2.64
cg06932451	chr19	36869880	-0.6431	0.5708	0.263	0.91		3.03
cg11750080	chr17	74379913	-0.2391	0.2122	0.263	0.91	SPHK1	5.4
cg04931063	chr21	42540196	-0.6612	0.5869	0.263	0.91	BACE2	6.9
cg10538494	chr14	97263716	-0.6255	0.5551	0.263	0.91	VRK1	8.07
cg05954989	chr10	135191962	-0.9848	0.8741	0.263	0.91	PAOX	3.26
cg01206211	chr2	36825736	4.258	3.78	0.263	0.91	FEZ2	31.73
cg19428290	chr1	48174971	-0.5974	0.5302	0.263	0.91		4.63
cg06456059	chr17	37026466	-0.765	0.679	0.263	0.91	LASP1	10.07
cg20306533	chr22	18507404	-0.4337	0.3849	0.263	0.91	MICAL3	4.39
cg00543196	chr1	147142741	-0.08376	0.07434	0.263	0.91	ACP6	1.25
cg11869721	chr16	21611122	-0.1842	0.1635	0.263	0.91	METTL9	2.24
cg07387309	chr12	1714851	-0.2513	0.2231	0.263	0.91		5.64
cg09291896	chr16	3998816	-0.731	0.6488	0.263	0.91		94.29
cg10020520	chr16	30976186	-0.4747	0.4213	0.263	0.91	SETD1A	91.95
cg08840496	chr22	42342527	-0.3205	0.2845	0.263	0.91	CENPM	3.93
cg19711258	chr14	24682805	-2.431	2.158	0.263	0.91	CHMP4A	7.25
cg16931447	chr4	875861	0.08257	0.07328	0.263	0.91	GAK	98.47
cg20534694	chr7	151512686	-0.8435	0.7487	0.263	0.91	PRKAG2	81.09
cg13450708	chr7	154862157	-1.725	1.531	0.263	0.91	HTR5A	29.28
cg09703323	chr11	65197876	-1.49	1.322	0.263	0.91		37.81
cg10890925	chr8	1899468	-2.719	2.414	0.263	0.91	ARHGEF10	60.63
cg17397836	chr15	93607234	-1.251	1.11	0.263	0.91	RGMA	52.32
cg03655884	chr8	86230419	-1.554	1.38	0.263	0.91		84.15
cg21240474	chr6	138019013	0.8642	0.767	0.263	0.91		18.87
cg27172557	chr14	91012362	0.8915	0.7913	0.263	0.91	TTC7B	80.1
cg11802899	chr14	52867870	-2.263	2.009	0.263	0.91		79.53
cg24589908	chr10	134411387	-1.214	1.078	0.263	0.91	INPP5A	85.69
cg15466595	chr14	88621696	-2.762	2.452	0.263	0.91		73.77
cg20569893	chr17	27220101	-0.8585	0.762	0.263	0.91	FLOT2	66.61
cg19257834	chr15	67547267	-0.08199	0.07278	0.263	0.91	IQCH	1.86
cg27638432	chr6	128240363	-1.06	0.9407	0.263	0.91	THEMIS	87.43
cg13823144	chr11	66475721	0.2471	0.2193	0.263	0.91	SPTBN2	97.7
cg12063412	chr19	18528152	-0.1657	0.1471	0.263	0.91		3.1
cg18148653	chr2	200336433	-0.5884	0.5223	0.263	0.91	FLJ32063	5.46
cg23280155	chr14	72219812	-0.2504	0.2223	0.263	0.91		4.31
cg21414905	chr6	11901382	-2.231	1.981	0.263	0.91		67.36
cg01348942	chrX	102755537	-1.48	1.314	0.263	0.91	RAB40A	86
cg01387072	chr4	77722673	-1.018	0.9038	0.263	0.91		81.96
cg19709354	chr2	190526349	-0.1937	0.1719	0.263	0.91	ASNSD1	4.14
cg25381543	chr1	42501023	-0.08446	0.07497	0.263	0.91		1.63
cg08860190	chr19	6719342	-2.293	2.036	0.263	0.91	C3	53.24
cg20099005	chr22	41956854	-1.523	1.352	0.263	0.91	CSDC2	31.75
cg17353354	chr21	46707012	0.09593	0.08516	0.263	0.91	POFUT2	2.29
cg16562054	chr15	25276040	-2.192	1.946	0.263	0.91		74.82
cg00326842	chr2	43189943	-0.9443	0.8382	0.263	0.91		19.13
cg05507894	chr4	39640920	-0.1718	0.1525	0.263	0.91	C4orf34	3.38
cg11150308	chr17	74068434	-0.9526	0.8456	0.263	0.91	SRP68	8.5
cg13412834	chr9	132652770	-2.369	2.103	0.263	0.91	FNBP1	46.65
cg03012642	chr2	21346892	-1.414	1.256	0.263	0.91		84.76
cg15104702	chr7	106685023	-0.0754	0.06694	0.264	0.91	PRKAR2B	1.31
cg05239173	chr8	126107457	-1.536	1.364	0.264	0.91	NSMCE2	66.6
cg26798367	chr19	2945143	-0.08493	0.0754	0.264	0.91	ZNF77	1.81
cg03660085	chr10	122038594	-1.627	1.444	0.264	0.91		18.88
cg18493899	chr11	57435499	-0.1472	0.1307	0.264	0.91	ZDHHC5	1.75
cg11056915	chr8	110346211	-0.3999	0.355	0.264	0.91	NUDCD1	3.95
cg03203197	chr16	34587120	2.19	1.944	0.264	0.91		13.68
cg19367933	chr8	141948545	0.4426	0.3929	0.264	0.91	PTK2	90.49
cg19046695	chr11	12291394	1.781	1.581	0.264	0.91		58.94
cg18913103	chr4	153457599	-0.1176	0.1044	0.264	0.91	FBXW7	2.83
cg24794833	chr8	27450748	-2.16	1.917	0.264	0.91		68.57
cg03919657	chr17	48502312	-0.763	0.6774	0.264	0.91	ACSF2	77.11
cg24105744	chr5	138993362	-1.891	1.679	0.264	0.91	UBE2D2	72.25
cg26232346	chr2	27269613	-0.4227	0.3752	0.264	0.91		91.83
cg19962424	chr11	35110045	1.428	1.267	0.264	0.91		66.03
cg09679227	chr4	144435546	-0.1774	0.1575	0.264	0.91	SMARCA5	3.95
cg23296116	chr17	78940463	-0.3933	0.3492	0.264	0.91		92.45
ch.20.577701F	chr20	30139029	0.6083	0.5401	0.264	0.91	HM13	10.36
cg13752005	chr12	120426784	-0.1016	0.0902	0.264	0.91	CCDC64	2.35
cg17520027	chr1	200010708	0.9733	0.8641	0.264	0.91	NR5A2	76.91
cg18159583	chr7	87505730	-0.1081	0.09594	0.264	0.91	SLC25A40	2.03
cg08526991	chr2	5831394	-3.262	2.896	0.264	0.91	SOX11	26.45
cg13764927	chr6	168553516	-1.438	1.277	0.264	0.91		79
cg12502098	chr22	48955947	-2.767	2.457	0.264	0.91	FAM19A5	55.69
cg14522327	chrX	48326779	-2.027	1.8	0.264	0.91	SLC38A5	28.75
cg07734106	chr14	96117415	1.268	1.126	0.264	0.91	TCL6	22.13
cg19080481	chr5	78531912	-0.07309	0.06489	0.264	0.91	JMY	1.47
cg07035704	chr8	75616533	-3.293	2.924	0.264	0.91	MIR2052	71.83
cg06462703	chr12	133430564	0.08534	0.07577	0.264	0.91	CHFR	98.31
cg09427493	chr6	31508934	-0.1869	0.1659	0.264	0.91	SNORD84	2.96
cg08176609	chr1	46664284	-0.7584	0.6734	0.264	0.91	POMGNT1	5.2
cg09318731	chr19	40694183	-1.03	0.9147	0.264	0.91		41.75
cg22225892	chr12	6677625	-0.3822	0.3393	0.264	0.91	NOP2	3.25
cg08775963	chr4	95129012	-0.2126	0.1887	0.264	0.91	SMARCAD1	2.41
cg07112260	chr16	67034573	-0.8989	0.7981	0.264	0.91	CES8	9.32
cg24903887	chr19	4580777	-1.368	1.215	0.264	0.91		8.86
cg06776709	chr7	139021255	1.672	1.484	0.264	0.91		51
cg14987295	chr1	33005666	-0.3909	0.347	0.264	0.91	ZBTB8A	4.77
cg05446138	chrX	21776242	1.466	1.302	0.264	0.91	SMPX	31.42
cg13652338	chr13	36172439	-0.934	0.8293	0.264	0.91	MIR548F5	85.46
cg06074896	chr7	1500176	-1.173	1.041	0.264	0.91	MICALL2	43.4
cg20876723	chr17	1619712	-0.09442	0.08384	0.264	0.91	WDR81	1.44
cg02524622	chr16	77818381	-2.442	2.169	0.264	0.91		78.63
cg13958426	chr1	169396637	0.2686	0.2385	0.264	0.91	C1orf114	4.32
cg05251952	chr4	166000605	-0.4127	0.3664	0.264	0.91	TMEM192	92.7
cg06849895	chr5	1120456	-2.786	2.474	0.264	0.91		53.16
cg00096810	chr5	178753432	-1.222	1.085	0.264	0.91	ADAMTS2	19.71
cg03084838	chr16	751603	-1.77	1.572	0.264	0.91	FBXL16	39.3
cg06487442	chr6	41757330	-1.026	0.9113	0.264	0.91	TOMM6	79.26
cg19734779	chr17	16472425	-0.2023	0.1796	0.264	0.91	ZNF287	2.34
cg04565008	chr11	67418140	-1.047	0.93	0.264	0.91	ACY3	18.9
cg18061035	chr4	6783272	-0.3185	0.2828	0.264	0.91	KIAA0232	93.84
cg10597545	chr19	39340813	-0.2745	0.2437	0.264	0.91	HNRNPL	2.48
cg05659242	chr19	54480951	-0.3171	0.2815	0.264	0.91	CACNG8	4.02
cg00814918	chr17	48473941	0.3132	0.2781	0.264	0.91	LRRC59	5.05
cg02889777	chr17	37213271	-0.1466	0.1302	0.264	0.91		2.78
cg10002561	chr4	122744832	-0.09562	0.0849	0.264	0.91	CCNA2	1.39
cg11448015	chr15	40374034	-0.2709	0.2405	0.264	0.91		6.72
cg26987697	chr4	47916498	-1.148	1.019	0.264	0.91	NFXL1	16.24
ch.1.162207702R	chr1	163941078	0.129	0.1145	0.264	0.91		2.5
cg00157855	chr7	35734423	-0.08211	0.07291	0.264	0.91	HERPUD2	1.57
cg26124526	chr5	60618932	-0.6522	0.5792	0.264	0.91		71.25
cg17159790	chr18	73168179	-3.75	3.33	0.264	0.91		49.23
cg14166869	chr9	138045301	-1.739	1.544	0.264	0.91		38.35
cg03225444	chr2	129494558	-1.122	0.9961	0.264	0.91		26.38
cg19554454	chr19	3522972	0.1115	0.09898	0.264	0.91	FZR1	98.26
cg08260450	chr6	34993987	1.615	1.434	0.264	0.91	ANKS1A	81.03
cg04461481	chr16	49526774	-0.8767	0.7785	0.264	0.91	ZNF423	37.65
cg25372103	chr6	170599661	-1.779	1.58	0.264	0.91	DLL1	6.13
cg06700061	chr6	126134218	-0.3882	0.3447	0.264	0.91	NCOA7	93.2
cg06987936	chr6	74406097	-2.487	2.208	0.264	0.91	CD109	10.85
cg03283990	chr15	35129641	-1.156	1.026	0.264	0.91		25.02
cg25714147	chr2	137747982	-2.859	2.539	0.264	0.91	THSD7B	45.36
cg13966159	chr1	220701321	-0.08456	0.07509	0.264	0.91	MARK1	1.97
cg21398539	chr7	95399542	-0.8876	0.7882	0.264	0.91		89.52
cg16394138	chr1	180601363	-0.5147	0.457	0.264	0.91	XPR1	3.3
cg19844232	chr8	131075016	-1.11	0.9861	0.264	0.91	ASAP1	66.68
cg05530568	chr5	158526614	-4.347	3.86	0.264	0.91	EBF1	31.67
cg00145961	chr15	88576296	-0.7589	0.6739	0.264	0.91	NTRK3	90.84
cg03056153	chr12	122125142	-0.1052	0.09345	0.264	0.91		2.29
cg02221750	chr19	17393354	-0.4012	0.3562	0.264	0.91	ANKLE1	4.33
cg05836492	chr22	36636489	-0.7332	0.6511	0.264	0.91	APOL2	86.79
cg19607229	chr15	65914184	-0.4863	0.4318	0.264	0.91	SLC24A1	88.78
cg02070857	chr8	142841516	-2.541	2.257	0.264	0.91		55.1
cg04629204	chr1	26348325	0.7455	0.662	0.264	0.91	EXTL1	52.13
cg02419172	chr17	78169955	1.402	1.245	0.264	0.91	CARD14	28.94
ch.19.1004238R	chr19	30753371	-0.3501	0.3109	0.264	0.91		3.5
cg20946369	chr5	179635540	0.9859	0.8755	0.264	0.91	RASGEF1C	17.6
cg02302859	chr11	3141876	-1.211	1.075	0.264	0.91	OSBPL5	89.39
cg27263998	chr11	2171007	-1.892	1.68	0.264	0.91	IGF2	40.84
cg24355048	chr14	25045028	-1.277	1.134	0.264	0.91	CTSG	18.97
cg26818010	chr10	134567672	0.1296	0.1151	0.264	0.91	INPP5A	98.18
cg26380692	chr6	28967425	-1.515	1.345	0.264	0.91	ZNF311	58.02
cg14602530	chr4	4859772	-3.737	3.319	0.264	0.91		67.02
cg22408735	chr12	120650392	0.2169	0.1926	0.264	0.91	PXN	97.26
cg02202742	chr16	3695595	0.8328	0.7396	0.264	0.91		61.79
cg14776943	chr17	42201167	-0.2902	0.2577	0.264	0.91	HDAC5	2.87
cg09595245	chr20	44649233	-2.842	2.524	0.264	0.91	SLC12A5	70.27
cg01340005	chr3	181429460	-0.1747	0.1551	0.264	0.91	SOX2OT	2.06
cg14432153	chr22	49146376	-4.429	3.933	0.264	0.91	FAM19A5	72.02
cg20043105	chr14	29247458	-1.031	0.9157	0.264	0.91	C14orf23	5.96
cg26651830	chr7	107221136	-0.5724	0.5083	0.264	0.91	BCAP29	8.12
cg05085816	chr15	63796578	-0.07127	0.06329	0.264	0.91	USP3	1.67
cg26580421	chr11	105893048	3.296	2.927	0.264	0.91	KIAA1826	10.34
cg25757149	chr20	2636748	-0.4246	0.3771	0.264	0.91	SNORD57	89.33
cg17529823	chrX	34145838	2.676	2.376	0.264	0.91		69.8
cg01461552	chr11	20692867	-3.998	3.551	0.264	0.91	NELL1	38.56
cg12656085	chr2	85173360	1.271	1.129	0.264	0.91		77.78
cg02447733	chr22	50845380	-0.2043	0.1815	0.264	0.91	SAPS2	95.62
cg23805780	chr6	130342187	-0.71	0.6305	0.264	0.91	L3MBTL3	3.63
cg20830699	chr3	14716139	0.3539	0.3143	0.264	0.91	C3orf20	92.94
cg26126417	chr6	142656761	-1.318	1.171	0.264	0.91	GPR126	64.35
cg23214267	chr20	45523137	0.312	0.2771	0.264	0.91	EYA2	5.7
cg01254739	chr6	31671175	-0.1433	0.1273	0.264	0.91	BAT5	1.93
cg19090492	chr7	2012873	-1.263	1.122	0.264	0.91	MAD1L1	92.33
cg12031396	chr3	111393336	-0.1534	0.1362	0.264	0.91	PLCXD2	1.48
cg12493058	chr6	32052444	-1.653	1.468	0.264	0.91	TNXB	55.2
cg06391894	chr10	72142531	-0.1105	0.09812	0.264	0.91	LRRC20	1.71
cg00727586	chr8	41996326	-1.117	0.9917	0.264	0.91		82.12
cg03042692	chr13	23310188	-0.9212	0.8182	0.264	0.91		86.91
cg02771577	chr1	4834960	-1.822	1.618	0.264	0.91	AJAP1	87.75
cg19245498	chr1	59884012	-1.394	1.238	0.264	0.91	FGGY	59.63
cg03268933	chr6	168664059	-0.5402	0.4798	0.264	0.91		89.97
cg20247102	chr3	141206102	-0.09307	0.08266	0.264	0.91	RASA2	2.01
cg10380233	chr14	89577781	-1.536	1.364	0.264	0.91		86.58
cg18414579	chr4	102266325	-1.379	1.225	0.264	0.91	PPP3CA	64.74
cg25451082	chr4	114901059	4.749	4.217	0.264	0.91	ARSJ	13.37
cg07986907	chr2	113416953	-1.095	0.9726	0.264	0.91	SLC20A1	67.27
cg02122376	chr5	151151089	-0.1266	0.1124	0.264	0.91	G3BP1	2.32
cg01716252	chr21	46552605	-1.931	1.715	0.264	0.91	ADARB1	75.68
cg17293641	chr8	119964144	-2.255	2.003	0.264	0.91	TNFRSF11B	34.05
cg22188815	chr18	67137030	-2.645	2.349	0.264	0.91	DOK6	60.2
cg06149034	chr4	3768638	-1.879	1.669	0.264	0.91	ADRA2C	31.84
cg02640020	chr7	100034241	-0.3192	0.2835	0.264	0.91	C7orf47	2.26
cg03002834	chr8	1011674	-2.166	1.924	0.264	0.91		50.57
cg15427520	chr11	35252384	-0.4135	0.3673	0.264	0.91	CD44	90.94
cg07568233	chr16	7382520	-3.385	3.007	0.264	0.91	A2BP1	50.39
cg00719771	chr6	23523214	2.355	2.092	0.264	0.91		75.43
cg12479512	chr3	175987813	-2.624	2.331	0.264	0.91		65.09
cg06959251	chr13	51837066	-1.438	1.277	0.264	0.91	FAM124A	44.49
cg02522485	chr3	49531973	-0.456	0.405	0.264	0.91	DAG1	92.53
cg27052402	chr8	38088923	-0.3079	0.2735	0.264	0.91	DDHD2	3.05
cg12260343	chr17	36860407	-0.1023	0.09083	0.264	0.91	MLLT6	2.11
cg26665082	chr1	78444860	-0.1377	0.1223	0.264	0.91	FUBP1	2.03
cg00236005	chr10	64279749	-0.9143	0.8121	0.264	0.91	ZNF365	15.39
cg13705810	chr19	17556074	-1.018	0.9044	0.264	0.91		26.77
cg10690283	chr17	8268948	0.3781	0.3359	0.264	0.91		93.35
cg14913946	chr21	27107025	-0.2628	0.2335	0.264	0.91	ATP5J	6.63
cg12529816	chr12	124118178	-0.1029	0.09139	0.264	0.91	GTF2H3	2.44
cg15454383	chr4	39978232	-0.2478	0.2201	0.264	0.91	PDS5A	2.9
cg02244941	chr18	2947044	-0.3272	0.2906	0.264	0.91	LPIN2	93.91
cg00984694	chr16	58498151	-0.2508	0.2228	0.264	0.91	NDRG4	4.11
cg18511790	chr19	46282754	-2.066	1.835	0.264	0.91	DMPK	61.15
cg15871797	chr14	101139695	-1.026	0.9115	0.264	0.91		17.52
cg20121803	chr3	183602683	-0.1581	0.1405	0.264	0.91	PARL	1.34
cg25432323	chr16	70322827	-0.2318	0.2059	0.264	0.91	AARS	2.06
cg02768905	chr17	46985891	-0.1198	0.1064	0.264	0.91	UBE2Z	3.21
cg21118689	chr4	151051929	-2.358	2.095	0.264	0.91	DCLK2	77.3
cg08992872	chr8	91095058	1.684	1.496	0.264	0.91	CALB1	6.95
cg27584762	chr5	86709126	-1.045	0.9279	0.264	0.91	CCNH	51.47
cg21112576	chr19	55987809	-0.1254	0.1114	0.264	0.91	ZNF628	2.52
cg08309809	chr8	22960572	-1.456	1.293	0.264	0.91	TNFRSF10C	6.06
cg16976310	chr6	27862785	-0.09432	0.08379	0.264	0.91		2
cg04987827	chr17	66508605	-0.06692	0.05944	0.264	0.91	PRKAR1A	1.76
cg15462203	chr1	1277499	-0.5203	0.4622	0.264	0.91	DVL1	92.07
cg25165701	chr3	151985697	0.8637	0.7673	0.264	0.91	LOC401093	12.46
cg23861120	chr12	67835705	0.1478	0.1313	0.264	0.91		2.93
cg09992184	chr1	118151821	-1.763	1.566	0.264	0.91	FAM46C	59.93
cg10546219	chr17	29336262	-0.855	0.7595	0.264	0.91		13.08
cg10774018	chr14	68067098	-0.07511	0.06672	0.264	0.91	PIGH	1.67
cg01408915	chr9	136024341	-0.3306	0.2937	0.264	0.91	RALGDS	4.21
cg03538480	chr2	8785262	4.489	3.988	0.264	0.91		61.87
cg11791613	chr1	234614222	-0.1002	0.08898	0.264	0.91	TARBP1	1.98
cg01453694	chr22	39746048	-0.0763	0.06778	0.264	0.91	SYNGR1	1.79
cg06217784	chr10	11389556	-3.596	3.194	0.264	0.91		65.85
cg02330706	chr17	73629402	-0.7264	0.6453	0.264	0.91	RECQL5	36.51
cg00885708	chr5	139167076	-0.2383	0.2117	0.264	0.91		6.47
cg26489368	chr5	1033593	2.768	2.459	0.264	0.91	NKD2	73.22
cg03921696	chr3	156848137	-1.458	1.295	0.264	0.91		24.81
cg10542027	chr5	78532229	-1.036	0.9206	0.264	0.91	JMY	7.68
cg08366277	chr3	172429092	-0.3207	0.2849	0.264	0.91	NCEH1	1.93
cg05177851	chr1	45451992	-0.1079	0.09587	0.264	0.91	EIF2B3	1.9
cg01921668	chr14	36711182	-1.603	1.424	0.264	0.91		82.47
cg10584042	chr10	52383933	0.2449	0.2175	0.264	0.91	SGMS1	5.82
cg09318248	chr9	136891078	-0.663	0.589	0.264	0.91	NCRNA00094	5.3
cg08638939	chr17	900325	-0.2006	0.1782	0.264	0.91	TIMM22	1.53
cg15179113	chr7	156433342	-0.3815	0.3389	0.264	0.91	C7orf13	3.32
cg01349687	chr6	96025457	-0.1077	0.09569	0.264	0.91	MANEA	1.23
cg01455828	chr4	2451684	-2.396	2.128	0.264	0.91		63.1
cg11220502	chr13	107146071	-0.9735	0.8648	0.264	0.91	EFNB2	49.27
cg24417779	chr7	78588037	-1.579	1.403	0.264	0.91	MAGI2	78.69
cg03157795	chr10	134871519	-2.067	1.837	0.264	0.91		42.07
cg23038813	chr10	103599520	1.243	1.104	0.264	0.91	KCNIP2	14.65
cg26803002	chr15	24921752	2.386	2.12	0.264	0.91	C15orf2	80.88
cg05097593	chr17	34890677	-0.2226	0.1978	0.264	0.91	MYO19	4.01
cg26765743	chr20	59047488	-1.832	1.628	0.264	0.91		32.29
cg00119117	chr20	20349621	-0.7821	0.6948	0.264	0.91	INSM1	7.12
cg06203364	chr1	2137307	-1.733	1.54	0.264	0.91	C1orf86	70.16
cg24797724	chrX	153066531	-1.907	1.694	0.264	0.91		66.2
cg12364324	chr5	170848039	2.743	2.437	0.264	0.91	FGF18	31.94
cg05000136	chr4	170947924	-0.602	0.5348	0.264	0.91	MFAP3L	3.97
cg19304063	chr13	99101488	-0.2721	0.2418	0.264	0.91	FARP1	94.37
cg21142456	chr15	42376744	-0.3414	0.3034	0.264	0.91	PLA2G4D	4.57
cg05347927	chr20	24449668	-3.232	2.871	0.264	0.91	TMEM90B	26.29
cg22138388	chr16	1869296	-0.4344	0.386	0.264	0.91	HAGH	91.55
cg23963984	chr10	79659038	-1.001	0.8897	0.264	0.91	DLG5	26.9
cg07446740	chr16	27279784	0.4253	0.3778	0.264	0.91	NSMCE1	13.57
cg18786479	chr1	167425134	-0.9682	0.8602	0.264	0.91	CD247	4.27
cg26703507	chr2	113404661	-1.627	1.445	0.264	0.91	SLC20A1	63.6
cg00425792	chr17	33905503	-0.3032	0.2694	0.264	0.91	PEX12	6.84
cg24561661	chr2	176972812	-3.056	2.715	0.264	0.91	HOXD11	21.35
cg25535435	chr6	41194812	-0.9138	0.8119	0.264	0.91	TREML4	29.78
cg13335863	chr7	57509438	0.8779	0.78	0.264	0.91	ZNF716	77.58
cg02879661	chr8	101734746	-0.07438	0.06609	0.264	0.91	PABPC1	1.51
cg07097026	chr6	44257942	-1.061	0.9423	0.264	0.91	TCTE1	28.11
cg09668344	chr11	77122506	-0.8702	0.7732	0.264	0.91	PAK1	61.64
cg00490349	chr11	45740105	3.483	3.095	0.264	0.91		46.23
cg14154651	chr8	95652577	-0.1412	0.1255	0.264	0.91	ESRP1	3.01
cg16004377	chr11	63272909	-0.8035	0.7139	0.264	0.91	LGALS12	79.38
cg25390440	chr2	127413369	-3.324	2.953	0.264	0.91	GYPC	36.93
cg08602446	chr12	67664046	-0.4832	0.4293	0.264	0.91	CAND1	6.52
cg20790056	chr19	4303012	-1.101	0.978	0.264	0.91	TMIGD2	59.89
cg05164449	chr7	157561593	4.613	4.099	0.264	0.91	PTPRN2	87.75
cg18834029	chr10	103349097	-1.237	1.099	0.264	0.91	POLL	76.24
cg07840472	chr14	36278484	-0.1444	0.1283	0.264	0.91	RALGAPA1	2.32
cg03728296	chr12	58013271	-1.306	1.16	0.264	0.91	SLC26A10	26.07
cg14428080	chr9	96723014	-2.405	2.137	0.264	0.91		34.19
cg12058508	chrX	48937975	2.036	1.809	0.264	0.91	WDR45	11.31
cg23089272	chr15	39985431	1.101	0.9783	0.264	0.91	FSIP1	78.88
cg02737746	chr9	17578174	-2.4	2.133	0.264	0.91	SH3GL2	43.38
cg15269226	chr22	50746891	-1.041	0.9249	0.264	0.91	PLXNB2	76.9
cg20695032	chr2	53105695	-4.536	4.031	0.264	0.91		72.93
cg07287293	chr11	122756770	0.7395	0.6571	0.264	0.91	C11orf63	91.34
cg20932150	chr17	79495268	-0.9929	0.8823	0.264	0.91	FSCN2	24.52
cg08738403	chr7	129007916	-1.045	0.9283	0.264	0.91	AHCYL2	45.47
cg08889843	chr19	56048518	-1.471	1.307	0.264	0.91	SBK2	28.44
cg12679725	chr22	42551834	-0.3116	0.2769	0.264	0.91		93.55
cg17504306	chr11	2951538	-0.9187	0.8163	0.264	0.91	PHLDA2	7.99
cg09884423	chr12	104697220	-1.307	1.162	0.264	0.91	TXNRD1	78.62
cg16579354	chr2	216974337	-0.2288	0.2033	0.264	0.91	XRCC5	3.33
cg12506468	chrX	33147978	-3.75	3.332	0.264	0.91	DMD	54.93
cg22234630	chr7	76009725	-0.1664	0.1479	0.264	0.91		3.04
cg27384074	chr19	46034973	-0.6647	0.5907	0.264	0.91	OPA3	89.78
cg06364023	chr3	51428651	-0.09697	0.08617	0.264	0.91	RBM15B	1.39
cg05308317	chr14	102053958	-2.095	1.861	0.264	0.91		66.23
cg17283111	chr1	77744527	-2.267	2.014	0.264	0.91		47.54
cg14051111	chr7	157345090	-2.538	2.256	0.264	0.91	PTPRN2	50.33
cg02640147	chr5	170024515	-1.117	0.9926	0.264	0.91	KCNIP1	15.34
cg05952543	chr15	23810378	-6.215	5.523	0.264	0.91	MKRN3	40.82
cg24150623	chr11	121971092	1.113	0.9893	0.264	0.91	MIR125B1	88.37
cg03022891	chr11	1947791	-3.698	3.286	0.264	0.91	TNNT3	91.62
cg26234233	chr11	11431532	2.752	2.445	0.264	0.91	GALNTL4	56.88
cg25815972	chr7	100895163	-0.0897	0.07971	0.264	0.91		1.8
cg06070592	chr21	45926625	-1.307	1.162	0.264	0.91	C21orf29	56.23
cg20744546	chr11	62648932	-0.09561	0.08496	0.264	0.91	SLC3A2	2.41
cg00585174	chr10	134499472	-0.3304	0.2936	0.264	0.91	INPP5A	93.71
cg06257561	chr12	50445403	-0.7035	0.6252	0.264	0.91		23.58
cg07921436	chr2	54856099	-0.3923	0.3486	0.264	0.91	SPTBN1	91.45
cg01138867	chr5	160975792	-2.174	1.932	0.264	0.91	GABRB2	10.6
cg06232999	chr12	96429744	-0.07442	0.06614	0.264	0.91	LTA4H	1.47
cg26351481	chr19	56458926	-4.067	3.614	0.264	0.91	NLRP8	60.49
cg12422844	chr4	8201125	-0.2295	0.2039	0.264	0.91	SH3TC1	3.75
cg06802655	chr1	43232917	-0.1599	0.1421	0.264	0.91	LEPRE1	3.4
cg14816013	chr12	56618154	-0.2744	0.2439	0.264	0.91	OBFC2B	1.94
cg01686177	chr7	21452797	2.038	1.811	0.264	0.91		54.5
cg13191129	chr12	52345885	-0.1092	0.09708	0.264	0.91	ACVR1B	2.13
cg20512370	chrX	105066357	-1.424	1.266	0.264	0.91	NRK	12.23
cg11659747	chr4	77134585	-0.215	0.1911	0.264	0.91	SCARB2	2.79
cg07125688	chr17	38659045	-0.7664	0.6811	0.264	0.91	TNS4	90.4
cg07324054	chr18	55862037	-0.2565	0.2279	0.264	0.91	NEDD4L	94.56
cg14887315	chr20	19193587	-0.1778	0.158	0.264	0.91	SLC24A3	1.42
cg05474055	chr11	64611972	-0.1032	0.09167	0.264	0.91	CDC42BPG	1.7
cg16593865	chr8	126082720	-0.8756	0.7781	0.264	0.91	KIAA0196	87.01
cg03521113	chr12	25204672	-1.091	0.9694	0.264	0.91	LRMP	31.15
cg12533748	chr17	67957372	-2.112	1.877	0.264	0.91		81.9
cg05575375	chr4	3692375	-1.749	1.554	0.264	0.91		51.46
cg12370884	chr4	57301120	-0.1726	0.1534	0.264	0.91	PAICS	3.15
cg17419241	chr19	19739180	-0.07641	0.06791	0.264	0.91	LPAR2	1.7
cg17379886	chr20	21490515	-1.165	1.036	0.264	0.91		5.58
cg23453420	chr18	19180773	-0.1029	0.09145	0.264	0.91	ESCO1	1.33
cg12300498	chr18	43913565	-0.6783	0.6028	0.264	0.91	RNF165	2.85
cg15512289	chr1	97026071	0.9804	0.8713	0.264	0.91		82.66
cg12545931	chr7	99141212	-0.8986	0.7986	0.264	0.91		93.24
cg13322449	chr19	42300200	-2.735	2.431	0.264	0.91	CEACAM3	46.44
cg24320673	chr17	72462234	-1.157	1.028	0.264	0.91	CD300A	49.71
cg06740598	chr2	26467551	-0.3501	0.3111	0.264	0.91	HADHB	6.25
cg22064390	chr7	2615547	-0.2525	0.2244	0.264	0.91	IQCE	95.17
cg07531056	chr14	75013390	-2.153	1.914	0.264	0.91	LTBP2	67.8
cg03526165	chr2	138264722	-1.938	1.722	0.264	0.91	THSD7B	37.46
cg11142944	chr22	35653622	-0.1062	0.09437	0.264	0.91	HMGXB4	2.03
cg18326021	chr10	106401479	-3.018	2.682	0.264	0.91	SORCS3	32.08
cg13655893	chr19	1285773	-0.1264	0.1124	0.264	0.91	EFNA2	2.72
cg17410431	chr2	240012681	-0.3051	0.2712	0.264	0.91	HDAC4	94
cg22862634	chr11	62369728	-0.4592	0.4081	0.264	0.91	EML3	5.54
cg24453353	chr6	26104185	-0.1265	0.1125	0.264	0.91	HIST1H4C	2.61
cg05127221	chr16	29706381	1.231	1.094	0.264	0.91	QPRT	79.32
cg19288027	chr6	131384431	-0.3508	0.3118	0.264	0.91	EPB41L2	7.25
cg11031372	chr17	79173614	-0.6617	0.5881	0.264	0.91	AZI1	86.59
cg10352205	chr13	34217479	0.6856	0.6094	0.264	0.91		13.14
cg06659380	chr13	52162604	-0.5709	0.5074	0.264	0.91	WDFY2	89.14
cg13589330	chr13	46961669	-0.1831	0.1627	0.264	0.91	C13orf18	2.11
cg13000134	chr19	48896922	-0.4426	0.3934	0.264	0.91	GRIN2D	3.13
cg18736800	chr6	24914284	-0.5805	0.5159	0.264	0.91		91.19
cg12329404	chr21	47545624	-1.166	1.037	0.264	0.91	COL6A2	26.05
cg02364970	chr17	77921375	-0.1337	0.1189	0.264	0.91	TBC1D16	97.64
cg24754277	chr9	90114156	-2.7	2.4	0.264	0.91	DAPK1	65.29
cg01930621	chr19	52408350	-2.127	1.891	0.264	0.91	ZNF649	5.49
cg04308224	chr19	49122627	-0.1996	0.1774	0.264	0.91	RPL18	1.94
cg23477093	chr19	46234377	-0.3666	0.3258	0.264	0.91	FBXO46	5.04
cg19721889	chr5	153857789	-0.6192	0.5504	0.264	0.91	HAND1	3.5
cg20477259	chr6	31544960	-1.171	1.041	0.264	0.91	TNF	41.3
cg13729116	chr4	1859262	-0.7503	0.6669	0.264	0.91	LETM1	75.86
cg20582976	chr14	90301560	0.6307	0.5606	0.264	0.91	C14orf143	23.51
cg00981070	chr1	2046702	-0.4306	0.3827	0.264	0.91	PRKCZ	96.77
cg06214007	chr1	89829308	-1.327	1.18	0.264	0.91	GBP6	31.4
cg21387009	chr3	10280255	-0.8496	0.7552	0.264	0.91	IRAK2	86.45
cg10359929	chr2	227663721	-0.07791	0.06925	0.264	0.91	IRS1	1.84
cg20225041	chr19	11545949	-0.4697	0.4175	0.264	0.91	PRKCSH	3.51
cg22603562	chr19	50939919	-1.321	1.174	0.264	0.91	MYBPC2	42.4
cg08155908	chr19	50717778	-2.516	2.237	0.264	0.91	MYH14	43.26
cg00308130	chr5	135415190	-2.507	2.228	0.264	0.91		83.27
cg19973659	chr3	129612905	-0.1867	0.1659	0.264	0.91	TMCC1	3
cg23980740	chr3	147107900	-2.181	1.938	0.264	0.91	ZIC4	21.59
cg20946638	chr7	55980136	-2.626	2.334	0.264	0.91	ZNF713	68.88
ch.1.55941967F	chr1	56169379	-0.4393	0.3905	0.264	0.91		8.29
cg25543170	chr8	94535210	-1.161	1.032	0.264	0.91		90.1
cg02083259	chr16	57220135	-1.059	0.9412	0.264	0.91	RSPRY1	4.64
cg22576171	chr22	44709614	2.142	1.904	0.264	0.91	KIAA1644	71.36
cg24421091	chr7	1519801	0.2667	0.2371	0.264	0.91	INTS1	97.97
cg13753515	chr20	3687817	-0.925	0.8222	0.264	0.91	SIGLEC1	85.76
cg09659514	chr21	33765299	-0.119	0.1057	0.264	0.91	URB1	1.47
cg02882774	chr22	42486499	-0.2811	0.2499	0.264	0.91	NDUFA6	3.58
cg12078320	chr1	54940533	-1.822	1.619	0.264	0.91		11.3
cg13277254	chr5	171333801	-0.6201	0.5513	0.264	0.91	FBXW11	70.16
cg27142093	chr14	101302507	-1.015	0.9025	0.264	0.91	MEG3	36.76
cg01026744	chr4	89619053	-2.492	2.215	0.264	0.91	NAP1L5	58.6
cg25679979	chr12	88947118	-1.496	1.33	0.264	0.91	KITLG	80.94
cg02711724	chr8	130877076	3.644	3.24	0.264	0.91	FAM49B	65.07
cg08619651	chr7	127807832	-0.8026	0.7135	0.264	0.91		2.45
cg11117131	chr11	107582818	0.8841	0.7859	0.264	0.91	SLN	13.11
cg09179485	chr13	39612920	1.973	1.754	0.264	0.91	C13orf23	13.12
cg24386596	chr20	56964081	-0.2859	0.2541	0.264	0.91	VAPB	4.97
cg26145502	chr1	8939074	-0.408	0.3627	0.264	0.91	ENO1	6.67
cg22112564	chr1	153919209	-0.1326	0.1179	0.264	0.91	DENND4B	2.38
cg25179470	chr10	102756915	-0.1024	0.091	0.264	0.91	LZTS2	2.22
cg14315058	chr8	99182422	-0.4221	0.3753	0.264	0.91		2.47
cg11932891	chr7	105354444	0.9984	0.8876	0.264	0.91	ATXN7L1	31.55
cg20425130	chr3	183273245	-1.23	1.094	0.264	0.91	KLHL6	45.12
cg18538253	chr11	64072693	-0.09585	0.08521	0.264	0.91	ESRRA	1.69
cg23568538	chr8	143491714	-0.8524	0.7578	0.264	0.91		20.53
cg05185311	chr16	84256194	-1.057	0.9401	0.264	0.91	KCNG4	89.61
cg23231268	chr3	46792462	-3.033	2.696	0.264	0.91		75.14
cg24435747	chr1	24514557	0.4294	0.3818	0.264	0.91	IL28RA	6.87
cg04276551	chr19	34985887	-0.5089	0.4524	0.264	0.91	WTIP	90.8
cg02016753	chr1	249132838	-0.8411	0.7477	0.264	0.91	ZNF672	4.94
cg17856063	chr1	146543992	-3.044	2.706	0.264	0.91		42.86
cg10719100	chr8	146078187	-0.6009	0.5342	0.264	0.91	COMMD5	3.86
cg08927489	chr1	151254500	-0.2629	0.2337	0.264	0.91	ZNF687	2.52
cg23206115	chr6	158066900	0.3005	0.2671	0.264	0.91	ZDHHC14	94.45
cg14958635	chr5	134870977	-2.99	2.658	0.264	0.91	NEUROG1	22.07
cg24540521	chr1	151882287	-0.3455	0.3072	0.264	0.91	THEM4	3.2
cg01326531	chr9	138392790	-0.1014	0.09015	0.264	0.91	C9orf116	2.16
cg01562552	chr3	127543493	2.413	2.145	0.264	0.91	MGLL	54.55
cg15674266	chr17	9153825	-0.26	0.2311	0.264	0.91	STX8	94.73
cg01264111	chr19	18314345	-0.2502	0.2224	0.264	0.91	RAB3A	2.76
cg13414834	chr2	241394123	-0.5143	0.4573	0.264	0.91	MIR149	26.03
cg06755427	chr2	223824319	-0.6596	0.5864	0.264	0.91		19.28
cg02835481	chr6	33226648	-0.9512	0.8456	0.264	0.91	VPS52	83.08
cg09861057	chr1	154492947	0.7946	0.7064	0.264	0.91	TDRD10	73.35
cg01202639	chr12	100898608	-2.279	2.026	0.264	0.91	NR1H4	41.59
cg13796295	chr14	24807658	-0.6729	0.5983	0.264	0.91	RIPK3	82.34
cg05797363	chr1	68962972	-0.0903	0.08028	0.264	0.91	DEPDC1	1.64
cg07242805	chr4	2264197	-0.1276	0.1134	0.264	0.91	MXD4	1.92
cg08678000	chr8	89047821	-3.163	2.812	0.264	0.91		52.74
cg00561191	chr6	42927289	-1.941	1.726	0.264	0.91	GNMT	72.64
cg13167562	chr2	102972315	-0.7884	0.701	0.264	0.91		8.38
cg10605130	chr8	27491257	-0.2067	0.1838	0.264	0.91	SCARA3	1.44
cg27542224	chr6	169890357	-1.166	1.037	0.264	0.91	WDR27	88.92
cg12243007	chr17	184018	-1.703	1.514	0.264	0.91	RPH3AL	10.87
cg05323683	chr8	95168291	-0.8965	0.7971	0.264	0.91	CDH17	83.33
cg16189024	chr3	101568236	-0.2835	0.2521	0.264	0.91	NFKBIZ	2.72
cg17982346	chr17	58512825	-0.4816	0.4282	0.264	0.91		90.81
cg06298896	chr15	75249444	-0.158	0.1405	0.264	0.91	RPP25	2.58
cg20370864	chr13	113467461	-0.7865	0.6993	0.264	0.91	ATP11A	90.37
cg17159680	chr19	17303689	0.1294	0.1151	0.264	0.91	MYO9B	98.69
cg04076774	chr12	107954581	-0.7349	0.6534	0.264	0.91	BTBD11	34.35
cg13826247	chr12	54424203	-3.083	2.741	0.264	0.91	HOXC4	52.04
cg05973922	chr12	82752247	-0.4801	0.4269	0.264	0.91	CCDC59	2.18
cg04914231	chr16	30006637	-0.3581	0.3184	0.264	0.91	INO80E	3.97
cg21592438	chr3	98216965	-2.117	1.882	0.264	0.91	OR5K2	70.42
cg17347634	chr8	65711916	-1.172	1.042	0.264	0.91	CYP7B1	82.28
cg12950382	chr14	105176736	-2.309	2.053	0.264	0.91	INF2	80.59
cg09144226	chr5	157099032	-3.253	2.893	0.264	0.91	C5orf52	44.01
cg24907970	chr5	65018155	-0.06577	0.05848	0.264	0.91	NLN	1.27
cg06281850	chr11	2908233	-1.418	1.261	0.264	0.91	CDKN1C	67.14
cg03848065	chr1	168212210	0.7773	0.6911	0.264	0.91		82.65
cg00500626	chr1	5544470	-1.217	1.082	0.264	0.91		27.92
cg07121856	chr7	95025736	-1.86	1.653	0.264	0.91	PON3	12.74
cg09038294	chr10	103002062	1.174	1.044	0.264	0.91		93.16
cg25158266	chrX	101854056	-3.527	3.136	0.264	0.91	ARMCX5	26.39
cg16541869	chr11	68433177	-3.557	3.162	0.264	0.91		76.27
cg06637963	chr10	31608188	-0.4168	0.3706	0.264	0.91	ZEB1	4.97
cg08478116	chr15	32933919	-1.346	1.197	0.264	0.91	SCG5	20.75
cg22742001	chr12	110435418	-0.9186	0.8168	0.264	0.91	GIT2	87.16
cg27126505	chr13	51375420	-0.5586	0.4967	0.264	0.91	DLEU7	90.12
cg18190187	chr5	174871289	-0.4884	0.4343	0.264	0.91	DRD1	1.78
cg25537724	chr2	39663782	-0.3528	0.3137	0.264	0.91	MAP4K3	4.04
cg20092122	chr19	17517221	-1.564	1.391	0.264	0.91	BST2	69.84
cg09332974	chr1	113616366	-0.1971	0.1753	0.264	0.91	LRIG2	4.48
cg03744440	chr17	73584108	-0.6179	0.5494	0.264	0.91	MYO15B	3.31
cg10095057	chr17	47869962	-1.489	1.324	0.264	0.91	MYST2	82.83
cg07578611	chr18	77627476	-2.328	2.07	0.264	0.91	KCNG2	83.54
cg03866835	chr16	67562656	-0.07038	0.06258	0.264	0.91	FAM65A	1.62
cg08777421	chr7	1285084	-3.039	2.702	0.264	0.91		64.98
cg14253951	chr8	128746479	-0.2635	0.2343	0.264	0.91		6.5
cg24218620	chr17	27229069	-1.284	1.142	0.264	0.91	DHRS13	44.74
cg23830185	chr2	218771607	3.564	3.169	0.264	0.91	TNS1	62.63
cg11439826	chr17	76250004	1.536	1.366	0.264	0.91		59.31
cg03748476	chr16	3701727	-0.7611	0.6768	0.264	0.91	DNASE1	67.3
cg19271111	chr3	147140124	-3.044	2.706	0.264	0.91		32.51
cg02634733	chr7	129140377	-0.6987	0.6213	0.264	0.91		87.5
cg10309835	chr19	48894715	-0.2483	0.2208	0.264	0.91	KDELR1	4.51
cg04396685	chr16	19125206	-0.1299	0.1155	0.264	0.91	ITPRIPL2	1.76
cg12127719	chr19	55995644	-0.8794	0.782	0.264	0.91	NAT14	76.39
cg25274263	chr1	214613732	-0.7718	0.6863	0.264	0.91	PTPN14	86.72
cg11343579	chr19	1438306	-0.1176	0.1046	0.264	0.91	RPS15	1.57
cg25621466	chr1	202992890	-0.5374	0.4778	0.264	0.91	TMEM183A	92.95
cg00407901	chr20	7917212	1.125	1	0.264	0.91	HAO1	12.37
cg23470272	chr19	14640395	0.1094	0.09725	0.264	0.91	TECR	2.27
cg15934994	chr11	123172519	-0.13	0.1156	0.264	0.91		1.87
cg07540118	chr5	157002713	-0.1138	0.1012	0.264	0.91	ADAM19	2.15
cg23790689	chr8	49483303	-0.4809	0.4276	0.264	0.91		92.59
cg22238882	chr10	134719935	-2.357	2.096	0.264	0.91		59.36
cg13615367	chr3	58479231	1.095	0.9734	0.264	0.91	KCTD6	71.37
cg03551508	chr8	1404023	-2.094	1.862	0.264	0.91		68.53
cg00287012	chr18	21593174	-1.714	1.524	0.264	0.91	TTC39C	74.29
cg08838806	chr7	87505479	-0.3703	0.3293	0.264	0.91	SLC25A40	4.92
cg06166885	chr4	165305815	-4.107	3.652	0.264	0.91	MARCH1	36.89
cg09659163	chr12	57584929	-0.8518	0.7575	0.264	0.91	LRP1	77.35
cg15897635	chr1	220697615	-2.041	1.815	0.264	0.91		31.61
cg25226768	chr7	129142624	-0.4573	0.4067	0.264	0.91		2.37
cg15506972	chr13	111367570	-0.3017	0.2683	0.264	0.91	ING1	4.74
cg12025832	chr14	101003831	2.038	1.813	0.264	0.91	BEGAIN	80.97
cg12266024	chr7	23053912	-0.1845	0.1641	0.264	0.91	FAM126A	2.98
cg23494936	chr7	1510323	0.2721	0.242	0.264	0.91	INTS1	96.92
cg16907488	chr1	46090169	-0.4091	0.3638	0.264	0.91	CCDC17	90.95
cg21640333	chr7	54794693	-3.327	2.958	0.264	0.91		59.73
cg16769381	chr11	46391053	1.017	0.9041	0.264	0.91	DGKZ	72.38
cg20922251	chr3	150421865	-0.2412	0.2145	0.264	0.91	FAM194A	5.13
cg20557801	chr15	68121177	-2.735	2.432	0.264	0.91	LBXCOR1	29.96
cg05478253	chrX	117252422	-1.562	1.389	0.264	0.91	KLHL13	63.76
cg02912187	chr19	18314776	-0.1137	0.1011	0.264	0.91	RAB3A	1.82
cg06966242	chr1	4832432	-1.753	1.559	0.264	0.91	AJAP1	92.7
cg06510563	chr19	11308259	-0.178	0.1583	0.264	0.91	KANK2	3.45
cg06110021	chr4	7065753	-0.3395	0.3019	0.264	0.91	GRPEL1	94.73
cg05863144	chr14	96830329	-0.3897	0.3466	0.264	0.91	ATG2B	2.85
cg01966974	chr1	212830395	-1.263	1.124	0.264	0.91		33.1
cg11572844	chr5	129239273	-1.565	1.392	0.264	0.91	CHSY3	64.41
cg08879086	chr12	64795243	-1.14	1.014	0.264	0.91		87.6
cg07494691	chr22	44395110	-0.5359	0.4766	0.264	0.91	PARVB	89.69
cg26487088	chr15	74335673	-0.4728	0.4205	0.264	0.91	PML	93.45
cg02772150	chr21	45753273	2.371	2.108	0.264	0.91	C21orf2	50.21
cg18285844	chr22	37595316	-0.1499	0.1333	0.264	0.91		2.98
cg18561478	chr7	70601102	-3.14	2.793	0.264	0.91	WBSCR17	51.57
cg17255878	chr17	4699455	-0.8502	0.7561	0.264	0.91	PSMB6	3.21
cg01655123	chr19	44008476	-0.2835	0.2521	0.264	0.91	PHLDB3	3.05
cg27573570	chr1	28422839	-0.9772	0.869	0.264	0.91	LOC653566	35.56
cg19639071	chr12	114211821	0.8541	0.7596	0.264	0.91		58.6
cg01768328	chr17	1634018	-0.9749	0.867	0.264	0.91	WDR81	77.71
cg07667765	chr6	169587165	-1.039	0.9237	0.264	0.91		89.75
cg00689225	chr14	35871954	-1.4	1.245	0.264	0.91	NFKBIA	32.13
cg14015706	chr9	132382433	-0.1766	0.1571	0.264	0.91	C9orf50	3.08
cg25293251	chr14	93260171	-0.5004	0.445	0.264	0.91	GOLGA5	6.06
cg21736476	chr11	56614928	-1.819	1.618	0.264	0.91		21.56
cg19358731	chr22	38713456	-0.1059	0.09416	0.264	0.91	CSNK1E	2.18
cg20104432	chr7	138817981	-2.137	1.9	0.264	0.91	TTC26	19.39
cg16345720	chr11	64727184	-0.8348	0.7424	0.264	0.91	C11orf85	85.06
cg22337291	chr6	41747801	-0.2744	0.2441	0.264	0.91	FRS3	4.27
cg09685747	chr2	55920781	-0.2667	0.2372	0.264	0.91	PNPT1	4.97
cg24761525	chr17	46651745	-1.053	0.9366	0.264	0.91	HOXB3	54.49
cg04411969	chr1	38272635	0.5032	0.4476	0.264	0.91	C1orf122	88.82
cg07609200	chr11	93583253	-3.945	3.509	0.264	0.91	C11orf90	25.42
cg02247625	chr6	157335170	-0.2831	0.2518	0.264	0.91	ARID1B	93.73
cg27126575	chr8	49043664	-0.8946	0.7957	0.264	0.91		38.5
cg07732693	chr16	84224470	-0.1752	0.1558	0.264	0.91	ADAD2	97.51
cg09421347	chr12	65673222	-0.5986	0.5324	0.264	0.91	MSRB3	4.75
cg05330121	chr10	77166684	2.678	2.382	0.264	0.91	C10orf41	79.23
cg24957476	chr6	34665034	-0.1207	0.1073	0.264	0.91	C6orf106	2.21
cg09746736	chr16	55690130	-0.2305	0.205	0.264	0.91	SLC6A2	3.33
cg02597153	chr11	17793958	-1.342	1.194	0.264	0.91	KCNC1	86.05
cg15533434	chr14	39583459	0.1927	0.1714	0.264	0.91	SIP1	4.13
cg18845718	chr13	47370386	2.032	1.807	0.264	0.91	ESD	73.61
cg26407309	chr7	139479119	-1.62	1.441	0.264	0.91	TBXAS1	77.46
cg19856606	chr1	1022932	-3.764	3.348	0.264	0.91	C1orf159	76.71
cg01560464	chrX	142721195	-4.703	4.184	0.264	0.91	SLITRK4	60.94
cg07583894	chr19	12936512	-0.1115	0.09915	0.264	0.91	RTBDN	1.93
cg09066963	chr1	33070069	-0.4617	0.4107	0.264	0.91	ZBTB8A	92.86
cg01636662	chr14	60046159	-1.04	0.9254	0.264	0.91		87.17
cg03184141	chr15	89346989	-0.604	0.5372	0.264	0.91	ACAN	6.39
cg10345326	chr11	24518281	-1.417	1.26	0.264	0.91	LUZP2	4.66
cg02192677	chr1	3555737	-0.7735	0.688	0.264	0.91	WDR8	83.84
cg03618257	chr10	101492015	-0.1234	0.1098	0.264	0.91	COX15	1.42
cg10848252	chr5	159621225	0.3168	0.2818	0.264	0.91	FABP6	96.09
cg01867433	chr22	38966164	-0.07712	0.0686	0.264	0.91	DMC1	1.48
cg11581362	chr1	220219823	-0.08031	0.07143	0.264	0.91	EPRS	1.57
cg18635110	chr20	3185384	-0.2902	0.2581	0.264	0.91	DDRGK1	6.26
cg11114063	chr6	147524085	-0.1295	0.1152	0.264	0.91	STXBP5	2.29
cg05301808	chr1	184355774	-0.1017	0.09043	0.264	0.91	C1orf21	2.85
cg06943197	chr1	9414341	-1.126	1.002	0.264	0.91	SPSB1	82.86
cg16218862	chrX	47382939	-0.3621	0.3221	0.264	0.91		2.7
cg01309141	chr20	17205850	-1.368	1.217	0.264	0.91		14.72
cg16681133	chr8	145660464	-0.8314	0.7395	0.264	0.91	NFKBIL2	82.27
cg07291802	chr16	4748507	0.1727	0.1536	0.264	0.91	ANKS3	97.92
cg22301664	chr6	74072820	0.6923	0.6159	0.264	0.91	C6orf221	93.68
cg13564289	chr20	62680977	-0.1085	0.09654	0.264	0.91	SOX18	2.31
cg24592213	chr2	224325363	-2.346	2.087	0.264	0.91		56.63
cg18763046	chr16	1664086	-0.2193	0.1951	0.264	0.91	CRAMP1L	4.01
cg15553522	chr11	60692329	-0.4073	0.3624	0.264	0.91	TMEM132A	4.71
cg14091149	chr1	16273971	-0.4832	0.4299	0.264	0.91	ZBTB17	89.71
cg06876107	chr14	102771053	-0.1042	0.09269	0.264	0.91	RAGE	1.79
cg16386046	chr16	89394864	0.4351	0.3871	0.264	0.91	ANKRD11	92.31
cg12789522	chr15	78423758	-0.2962	0.2635	0.264	0.91	CIB2	3.9
cg12993715	chr3	147140847	-1.898	1.688	0.265	0.91		12.89
cg23405198	chr3	120115969	-0.4356	0.3875	0.265	0.91	FSTL1	91.42
cg14640670	chr5	139494937	-1.618	1.439	0.265	0.91	PURA	52.94
cg07385573	chr17	76801117	-0.6578	0.5851	0.265	0.91	USP36	89.29
cg10450883	chr3	190231817	-0.08923	0.07938	0.265	0.91	IL1RAP	1.73
cg15393676	chr8	134251264	0.08071	0.0718	0.265	0.91	NDRG1	98.6
cg21528273	chr1	44056889	0.1691	0.1504	0.265	0.91	PTPRF	98.61
cg03654735	chr1	38100826	0.953	0.8478	0.265	0.91	RSPO1	7.71
cg25945374	chr8	136468992	-0.261	0.2322	0.265	0.91	KHDRBS3	2.33
cg16143049	chr3	124768294	-0.6261	0.557	0.265	0.91	HEG1	33.94
cg02280907	chr6	150326453	-0.08187	0.07284	0.265	0.91	RAET1K	1.82
cg09755872	chr7	23245557	1.482	1.319	0.265	0.91		78.28
cg00999267	chr12	114282881	-0.5454	0.4852	0.265	0.91	RBM19	91.05
cg09279412	chr7	101459283	-0.1056	0.09392	0.265	0.91	CUX1	2.58
cg14717314	chr7	139227111	-3.565	3.171	0.265	0.91	CLEC2L	50.05
cg19965031	chr14	100038389	-1.061	0.9442	0.265	0.91	CCDC85C	53.84
cg24738475	chr1	89149492	-0.1622	0.1443	0.265	0.91	PKN2	1.87
cg27665123	chr12	12618833	-1.349	1.2	0.265	0.91	LOH12CR1	44.91
cg08247289	chr13	113400754	-1.204	1.071	0.265	0.91	ATP11A	85.73
cg17760405	chr6	100915191	-3.609	3.211	0.265	0.91		59.99
cg14081599	chr19	33071884	-0.6607	0.5878	0.265	0.91	PDCD5	7.13
cg16954004	chr3	133613567	-1.402	1.247	0.265	0.91	RAB6B	45.33
cg01186613	chr2	44065003	-0.4314	0.3838	0.265	0.91	ABCG5	91.59
cg23838173	chr17	4081234	-0.4237	0.377	0.265	0.91	ANKFY1	92.09
cg13483447	chr1	41849431	-0.7469	0.6645	0.265	0.91		89.54
cg22490845	chr2	128429716	-1.362	1.212	0.265	0.91	LIMS2	43.01
cg11239220	chr19	47778150	0.162	0.1441	0.265	0.91	PRR24	2.56
cg07124292	chr16	89284383	-0.4819	0.4287	0.265	0.91	ZNF778	2.65
cg24059404	chr4	184580366	-0.3663	0.3259	0.265	0.91	C4orf41	2.85
cg06848689	chr5	180673203	-0.08488	0.07552	0.265	0.91		1.52
cg23818792	chr11	124632405	-0.4561	0.4057	0.265	0.91	ESAM	5.22
cg23675214	chrX	48554935	1.679	1.494	0.265	0.91	SUV39H1	15.07
cg11691300	chr7	84277775	-2.532	2.253	0.265	0.91		81.19
cg10887810	chr1	119442124	-2.942	2.617	0.265	0.91	TBX15	37.92
cg15369608	chr2	239975220	0.07157	0.06368	0.265	0.91	HDAC4	98.99
cg02313118	chr14	104852104	1.689	1.502	0.265	0.91		37.06
cg04243148	chr4	581672	-2.87	2.553	0.265	0.91		79.03
cg14995235	chr10	128887795	-0.9026	0.8031	0.265	0.91	DOCK1	66.52
cg23001084	chr15	63322611	1.037	0.9228	0.265	0.91		31.53
cg26377276	chr2	106485483	-0.7543	0.6711	0.265	0.91	NCK2	85.81
cg25691060	chr12	67663875	-0.4761	0.4236	0.265	0.91	CAND1	4.95
cg01773059	chr14	64761203	-1.763	1.569	0.265	0.91	ESR2	3.47
cg23910098	chr11	3187534	-1.138	1.013	0.265	0.91	OSBPL5	63.26
cg20670923	chr18	9915771	-1.236	1.1	0.265	0.91	VAPA	35.2
cg03297901	chr17	76117767	-0.3714	0.3304	0.265	0.91	TMC6	96.62
cg23967474	chr6	90525844	-0.6302	0.5607	0.265	0.91	MDN1	90.2
cg09499703	chr5	131133214	-0.6786	0.6038	0.265	0.91	FNIP1	6.79
cg26498574	chr10	88425627	-0.996	0.8862	0.265	0.91	OPN4	55.14
cg21083023	chr2	3648549	-2.276	2.025	0.265	0.91	COLEC11	77.37
cg25785495	chr3	134910848	-2.423	2.156	0.265	0.91	EPHB1	50.21
cg04606087	chr11	129907308	-0.9216	0.82	0.265	0.91		80.77
cg03124231	chr4	174255570	-0.3162	0.2814	0.265	0.91	HMGB2	2.13
cg20076516	chr22	46481816	1.854	1.65	0.265	0.91	LOC400931	28.09
cg09763839	chr4	15004091	-0.1148	0.1022	0.265	0.91	CPEB2	2.24
cg13050240	chr14	24809068	-2.691	2.394	0.265	0.91	RIPK3	42.09
cg27645864	chr12	123849901	-0.2471	0.2199	0.265	0.91		4
cg10042319	chr2	232394971	-0.1195	0.1063	0.265	0.91	NMUR1	2.08
cg18787440	chr12	58156782	-0.5383	0.479	0.265	0.91	CYP27B1	91.52
cg23384960	chr11	12626570	1.326	1.18	0.265	0.91		90.94
cg24135438	chr18	43684326	0.1715	0.1526	0.265	0.91	HAUS1	3.52
cg04386759	chr6	170554795	-1.795	1.597	0.265	0.91		83.21
cg20069115	chr13	107220125	-0.1098	0.09772	0.265	0.91	ARGLU1	2.27
cg12964144	chr17	5974448	-0.3152	0.2805	0.265	0.91	WSCD1	3.79
cg07495574	chr22	49564611	-3.09	2.75	0.265	0.91		65.64
cg13398947	chr6	30418494	-2.256	2.008	0.265	0.91		18.81
cg13901819	chr4	151937026	-0.7879	0.7011	0.265	0.91	LRBA	4.41
cg12164321	chr10	125651085	2.019	1.797	0.265	0.91	CPXM2	59.69
cg07180508	chr1	149859629	-0.1421	0.1264	0.265	0.91	HIST2H2AB	3.23
cg24206161	chr7	1014844	0.6047	0.5381	0.265	0.91	COX19	15.02
cg09856299	chr8	145060532	-0.2937	0.2613	0.265	0.91	PARP10	7.61
cg02136460	chr20	35178113	-0.2696	0.2399	0.265	0.91	MYL9	94.82
cg25675027	chr19	1119071	0.09346	0.08316	0.265	0.91	SBNO2	98.95
cg06873606	chr13	20625618	1.5	1.335	0.265	0.91	ZMYM2	41.02
cg21245618	chr9	136847709	0.4337	0.3859	0.265	0.91	VAV2	93.7
cg15033153	chr3	128514015	-1.224	1.09	0.265	0.91	RAB7A	40.64
cg17119279	chr8	1049477	-1.887	1.679	0.265	0.91		27.56
cg27342194	chr15	52044428	-0.4392	0.3908	0.265	0.91	LYSMD2	8.93
cg04789495	chr6	31705963	-1.219	1.085	0.265	0.91		48.09
cg11479221	chr4	100576887	-0.4157	0.3699	0.265	0.91		92.32
cg26516363	chr4	83934369	-0.233	0.2074	0.265	0.91	LIN54	2.89
cg23430209	chr11	1521257	0.1123	0.09997	0.265	0.91	HCCA2	97.79
cg03073003	chr12	100556734	-0.4116	0.3663	0.265	0.91	GOLGA2L1	89.6
cg18903834	chr17	38136738	-0.1134	0.1009	0.265	0.91	PSMD3	1.99
cg21710408	chr18	56534826	-0.5517	0.4909	0.265	0.91	ZNF532	22.28
cg21739049	chr19	38688199	-0.7588	0.6752	0.265	0.91	SIPA1L3	73.47
cg25199552	chr1	23350054	-1.792	1.594	0.265	0.91	KDM1A	78.88
cg19490266	chr1	153949898	-0.5987	0.5328	0.265	0.91	JTB	5.17
cg09803764	chr7	107572753	0.6609	0.5881	0.265	0.91	LAMB1	84.95
cg11824945	chr1	211519171	-0.8712	0.7752	0.265	0.91	TRAF5	80.27
cg11589703	chr22	46760030	1.018	0.9062	0.265	0.91	CELSR1	81.1
cg27529647	chr1	151300868	-1.011	0.8992	0.265	0.91		12.97
cg23906687	chr2	239047029	-0.9105	0.8102	0.265	0.91	KLHL30	47.74
cg26154670	chr2	58655041	-0.3392	0.3018	0.265	0.91		2.86
cg04865220	chr15	73886532	-0.5391	0.4797	0.265	0.91	NPTN	81.48
cg04394655	chr16	50059172	-0.09018	0.08025	0.265	0.91	TMEM188	2.25
cg13894813	chr11	68181087	-0.8158	0.726	0.265	0.91	LRP5	94.97
cg17354807	chr6	44280781	0.2603	0.2316	0.265	0.91	AARS2	7.16
cg25417529	chr19	11289356	0.9116	0.8112	0.265	0.91	KANK2	80.73
cg04708321	chr16	85699907	-0.8605	0.7658	0.265	0.91	KIAA0182	61.07
cg19613740	chr1	153931224	0.765	0.6808	0.265	0.91	CRTC2	18.2
cg25120290	chr14	85996873	3.693	3.287	0.265	0.91	FLRT2	40.35
cg06233552	chr17	5322836	-0.8417	0.749	0.265	0.91	RPAIN	3.54
cg08666956	chr5	107040942	-0.7488	0.6664	0.265	0.91		87.27
cg07831322	chr17	26129054	-0.757	0.6737	0.265	0.91	NOS2	75.65
cg22106284	chr7	75053027	0.6998	0.6227	0.265	0.91	POM121C	85.69
cg18679920	chr14	105957522	-0.1585	0.141	0.265	0.91	C14orf80	2.82
cg06815411	chr4	57737651	-1.618	1.44	0.265	0.91		47.33
cg13580477	chr9	124887005	-0.6198	0.5516	0.265	0.91		32.79
cg18645492	chr5	39220858	-0.8749	0.7786	0.265	0.91	FYB	44.18
cg01231125	chr3	23632110	-0.8018	0.7136	0.265	0.91	UBE2E2	92.4
cg16366604	chr3	9960498	-0.5155	0.4588	0.265	0.91	IL17RC	91.65
cg15550141	chr12	108154917	-0.2454	0.2184	0.265	0.91	PRDM4	2.58
cg12762089	chr11	134395000	0.9733	0.8662	0.265	0.91		82.78
cg02738081	chr3	184971844	-0.8045	0.716	0.265	0.91	EHHADH	2.2
cg18838431	chr11	74178800	-2.345	2.087	0.265	0.91	KCNE3	54.4
cg22992125	chr8	37693980	-0.3926	0.3494	0.265	0.91	GPR124	91.74
cg26273417	chr13	107146164	-0.7978	0.71	0.265	0.91	EFNB2	84.81
cg13986503	chr11	126152983	-0.5356	0.4767	0.265	0.91	TIRAP	6.79
cg22372070	chr3	11861650	-1.802	1.604	0.265	0.91	C3orf31	78.15
cg25575115	chr13	101175912	-0.269	0.2394	0.265	0.91	PCCA	94.09
cg04834374	chr5	180616158	-0.4135	0.368	0.265	0.91		3.25
cg15604891	chr3	48488219	-0.203	0.1806	0.265	0.91	ATRIP	1.24
cg09057517	chr6	27570490	-1.415	1.259	0.265	0.91		60.88
cg05290751	chr7	43248435	-1.157	1.03	0.265	0.91	HECW1	92.11
cg04183602	chr20	59861006	2.586	2.301	0.265	0.91	CDH4	47.89
cg05109791	chr9	4118572	-0.6285	0.5593	0.265	0.91	GLIS3	89.36
cg08730726	chr3	37493431	-0.3156	0.2808	0.265	0.91	ITGA9	4.09
cg15896696	chr7	2059921	1.003	0.8928	0.265	0.91	MAD1L1	75.12
cg27202210	chr15	78933671	-2.691	2.395	0.265	0.91	CHRNB4	11.75
cg13204687	chr12	108905993	0.3562	0.317	0.265	0.91		6.2
cg04909854	chr1	170253944	-2.082	1.853	0.265	0.91	LOC284688	42.94
cg25645748	chrX	119029933	1.577	1.404	0.265	0.91	AKAP14	52.85
cg04902833	chr17	76153421	0.4284	0.3813	0.265	0.91	C17orf99	94.99
cg20227212	chr21	18984006	-0.7033	0.6259	0.265	0.91	BTG3	3.89
cg15062711	chr1	93646010	-0.6378	0.5677	0.265	0.91	TMED5	6.42
cg27051171	chr2	7005923	-0.3358	0.2989	0.265	0.91	CMPK2	4.63
cg06350879	chr18	44260091	-2.387	2.125	0.265	0.91	ST8SIA5	54.54
cg14155825	chr9	135905981	-0.3138	0.2793	0.265	0.91	GTF3C5	1.83
cg10027159	chr1	204008552	-0.574	0.5109	0.265	0.91	C1orf157	92.56
cg02742517	chr2	64979061	-0.09983	0.08885	0.265	0.91		2.04
cg07564108	chr6	20534685	0.661	0.5883	0.265	0.91	CDKAL1	9.01
cg26316082	chr1	8378213	-0.874	0.7778	0.265	0.91		5.41
cg15017728	chr12	75723937	-0.09894	0.08806	0.265	0.91	CAPS2	1.5
cg22858861	chr18	43684144	-0.259	0.2305	0.265	0.91	ATP5A1	4.53
cg16826753	chr21	34915507	-0.3661	0.3258	0.265	0.91	GART	3.31
cg07304736	chr16	88789094	-0.6287	0.5595	0.265	0.91	FAM38A	90.68
cg18153437	chr15	93152738	-1.216	1.082	0.265	0.91		62.98
cg10367214	chr6	139094545	-0.11	0.0979	0.265	0.91	CCDC28A	2.49
cg21872336	chr7	1710378	-2.421	2.155	0.265	0.91		14.55
cg15407440	chr6	53406104	-1.223	1.089	0.265	0.91	GCLC	78.96
cg01637233	chr5	76933224	-2.495	2.221	0.265	0.91	OTP	29.54
cg14720543	chr3	11611878	1.099	0.9785	0.265	0.91	VGLL4	80.63
cg26932614	chr6	35765146	-0.7328	0.6522	0.265	0.91	CLPS	77.53
cg01841651	chr7	105672016	-1.055	0.9394	0.265	0.91	FLJ23834	57.74
cg25152404	chr1	225999183	-0.9359	0.833	0.265	0.91	EPHX1	73.58
cg23038338	chr1	46996546	-1.113	0.9905	0.265	0.91		32.67
cg15932716	chr12	56137323	-0.6811	0.6063	0.265	0.91	GDF11	6.57
cg00127036	chr5	176449346	1.846	1.643	0.265	0.91	ZNF346	12.2
cg07763516	chr16	71496321	-0.4163	0.3706	0.265	0.91	ZNF23	10.49
cg19155391	chr7	63505768	-2.724	2.425	0.265	0.91	ZNF727	34.24
cg05854217	chr2	1595819	2.32	2.066	0.265	0.91		13.01
cg03764274	chr17	79632335	-1.067	0.9496	0.265	0.91	C17orf90	70.23
cg00875636	chr22	46931138	-0.9477	0.8436	0.265	0.91	CELSR1	82.61
cg03796797	chr16	952599	-1.214	1.081	0.265	0.91	LMF1	33.42
cg15090899	chr6	167178260	-2.045	1.821	0.265	0.91	RPS6KA2	90.48
cg25469800	chr1	226175876	-1.012	0.9011	0.265	0.91	C1orf55	62.34
ch.12.78487561F	chr12	79963430	-0.2164	0.1926	0.265	0.91		3.38
cg24169915	chr14	99177987	-1.279	1.139	0.265	0.91	C14orf177	12.69
cg00543658	chr7	30634387	-0.08053	0.07168	0.265	0.91	GARS	1.53
cg03073402	chr19	42927676	-3.291	2.93	0.265	0.91	LIPE	10.81
cg13986138	chr15	22963760	-0.7909	0.704	0.265	0.91	CYFIP1	94.19
cg15443069	chr15	74357886	-0.5379	0.4788	0.265	0.91		85.52
cg24304823	chr1	2794117	-1.519	1.352	0.265	0.91		35.45
cg12649244	chr12	29533769	-0.3967	0.3531	0.265	0.91	ERGIC2	3.74
cg12838843	chr3	141205758	-0.1463	0.1302	0.265	0.91	RASA2	2.93
cg21874514	chr7	27702730	-0.2683	0.2388	0.265	0.91	HIBADH	5.17
cg00374839	chr11	44332454	-1.201	1.069	0.265	0.91	ALX4	7.19
cg08433293	chr15	89786622	-0.623	0.5546	0.265	0.91	FANCI	22.55
cg17513770	chr12	130339649	-1.839	1.637	0.265	0.91	TMEM132D	68.81
cg07550921	chr8	122651520	-0.1389	0.1237	0.265	0.91	HAS2	2.91
cg23344706	chr3	172593877	-1.977	1.76	0.265	0.91		55.43
cg09861171	chr8	95731968	-0.3374	0.3003	0.265	0.91	DPY19L4	3.06
cg11253592	chr11	95992166	-1.36	1.211	0.265	0.91	MAML2	80.71
cg27455211	chr16	86734223	-0.9642	0.8584	0.265	0.91		34
cg24298103	chr19	10981990	-0.1121	0.09979	0.265	0.91	CARM1	2.49
cg00439790	chr12	57532315	-0.8604	0.766	0.265	0.91	LRP1	60.96
cg17395184	chr15	42750462	0.7405	0.6592	0.265	0.91	ZFP106	67.41
cg24009067	chr19	526333	3.101	2.76	0.265	0.91		18.48
cg12279999	chr6	151616194	-1.18	1.051	0.265	0.91	AKAP12	87.43
cg16741291	chr7	5553627	-0.1092	0.09722	0.265	0.91	FBXL18	2.28
cg11869828	chr11	116700447	-1.18	1.051	0.265	0.91	APOC3	40.68
cg12881726	chr7	30544409	-0.1663	0.1481	0.265	0.91	GGCT	1.72
cg11674773	chr1	54518492	-0.592	0.527	0.265	0.91	TMEM59	4.1
cg14953730	chr10	134498830	-0.5804	0.5167	0.265	0.91	INPP5A	87.96
cg11722249	chr19	19520907	-0.9969	0.8875	0.265	0.91	GATAD2A	75.22
cg00209893	chr2	220097009	-0.3297	0.2936	0.265	0.91	ANKZF1	91.89
cg17298862	chr3	140977731	0.3165	0.2818	0.265	0.91	ACPL2	92.63
cg01578585	chr16	19721878	-0.8527	0.7591	0.265	0.91	C16orf88	89.33
cg08724409	chr4	78484327	-2.139	1.904	0.265	0.91	CXCL13	86.08
cg06866686	chr14	95236879	-2.681	2.387	0.265	0.91	GSC	38.4
cg02833657	chr5	99870926	-0.3223	0.2869	0.265	0.91	FAM174A	2.79
cg18457613	chr5	77945739	-0.3999	0.356	0.265	0.91	LHFPL2	90.38
cg24113950	chr17	36577900	-0.8518	0.7583	0.265	0.91		14.17
cg18200311	chr5	134073579	-0.07113	0.06333	0.265	0.91	CAMLG	1.48
cg04889884	chr1	28655616	-0.1741	0.155	0.265	0.91	MED18	2.87
cg03357180	chr4	57976573	-0.09124	0.08123	0.265	0.91	IGFBP7	1.75
cg04414446	chr1	92955118	-1.685	1.501	0.265	0.91		38.51
cg10515414	chr1	15650268	-0.3839	0.3418	0.265	0.91	FHAD1	5.7
cg11163330	chr8	101534515	0.6412	0.5709	0.265	0.91	ANKRD46	85.31
cg12651352	chr12	64581025	-0.5799	0.5163	0.265	0.91		92.63
cg00068621	chr5	150080765	-0.1563	0.1391	0.265	0.91	RBM22	1.95
cg05804047	chr4	77752568	-1.263	1.125	0.265	0.91		31.66
cg02036832	chr16	2273560	-0.09348	0.08323	0.265	0.91	E4F1	1.93
cg21459215	chr7	23314138	-0.4317	0.3844	0.265	0.91	GPNMB	92.82
cg26742275	chr15	99971423	-1.627	1.448	0.265	0.91		43.28
cg04506190	chr3	129323941	-1.654	1.473	0.265	0.91	PLXND1	24.97
cg16468079	chr15	89456581	-0.0821	0.0731	0.265	0.91	MFGE8	1.5
cg24693189	chr1	33165288	-0.5571	0.496	0.265	0.91	SYNC	86.19
cg23715715	chr11	788714	-1.068	0.9513	0.265	0.91	CEND1	38.25
cg19412467	chr2	107502679	-2.271	2.022	0.265	0.91	ST6GAL2	10.88
cg12076945	chr12	69005438	-0.1845	0.1643	0.265	0.91	RAP1B	2.84
cg24346629	chr3	74663689	1.956	1.741	0.265	0.91		5.28
cg11784887	chr8	8729819	5.361	4.774	0.265	0.91	MFHAS1	39.18
cg03425262	chr10	134738509	-3.252	2.895	0.265	0.91		53.09
cg05171761	chr15	25432321	-2.241	1.995	0.265	0.91	SNORD115-10	73.39
cg25087507	chr7	99084330	-0.5	0.4452	0.265	0.91	ZNF789	92.52
cg26763523	chr11	65816655	-2.807	2.499	0.265	0.91	GAL3ST3	15.1
cg13461130	chr9	140401576	-2.681	2.388	0.265	0.91	PNPLA7	83.97
cg14422245	chr1	53017966	-0.1299	0.1157	0.265	0.91	ZCCHC11	3.14
cg25536676	chr1	55353327	-0.4527	0.4031	0.265	0.91	DHCR24	7.45
cg18938150	chr17	42144162	-0.1362	0.1213	0.265	0.91	LSM12	2.52
cg04062468	chr7	32719333	-1.708	1.521	0.265	0.91		85.53
cg17408637	chr11	33883354	-1.048	0.9335	0.265	0.91	LMO2	66.61
cg08584947	chr8	93468317	-1.523	1.356	0.265	0.91		21.8
cg21507866	chr22	38852003	-0.1816	0.1617	0.265	0.91	KCNJ4	3.52
cg01977082	chr8	100906160	-0.5565	0.4955	0.265	0.91	COX6C	4.89
cg19961480	chr6	88877216	-1.462	1.302	0.265	0.91	CNR1	8.04
cg17998333	chr10	121356721	-0.3162	0.2816	0.265	0.91	TIAL1	3.95
cg13816999	chr11	12398883	-0.5856	0.5215	0.265	0.91	PARVA	9.15
cg09951570	chr14	34931798	-0.1228	0.1094	0.265	0.91	C14orf147	2.03
cg07070840	chr10	74928184	-0.338	0.301	0.265	0.91	ECD	4.64
cg13723594	chr9	124514147	-0.8204	0.7306	0.265	0.91	DAB2IP	76.53
cg25390432	chr19	45003865	-0.9667	0.8608	0.265	0.91	ZNF180	30.82
cg15685943	chr1	115632272	-0.6844	0.6094	0.265	0.91	TSPAN2	3.84
cg12398397	chr17	65820969	-0.1927	0.1716	0.265	0.91	BPTF	3.99
cg00182994	chr16	2234571	-2.212	1.969	0.265	0.91	CASKIN1	47.99
cg24675658	chr1	53192096	-0.2456	0.2187	0.265	0.91	ZYG11B	3.3
cg15990955	chr18	55791455	-2.652	2.362	0.265	0.91	NEDD4L	76.07
cg13763724	chr20	4198425	0.7898	0.7033	0.265	0.91		14.62
cg18151074	chr19	19302985	-0.07703	0.06859	0.265	0.91	RFXANK	1.95
cg14373597	chr7	140080184	-0.9437	0.8403	0.265	0.91	SLC37A3	89.24
cg21827581	chr2	3328497	-0.6379	0.5681	0.265	0.91	TSSC1	89
cg03243362	chr1	32741543	-1.722	1.534	0.265	0.91	LCK	37.8
cg24432432	chr12	109531474	-0.1283	0.1142	0.265	0.91	ALKBH2	2.55
cg02696763	chr1	156252642	-0.1721	0.1532	0.265	0.91	SMG5	1.99
cg01611017	chr14	95780344	1.133	1.009	0.265	0.91	CLMN	49.03
cg02765820	chr3	126278020	-1.567	1.395	0.265	0.91	C3orf22	54.92
cg05890243	chr3	101396897	-0.9288	0.8271	0.265	0.91	ZBTB11	57.09
cg08341667	chr10	48354387	-1.1	0.98	0.265	0.91	ZNF488	16.15
cg07540326	chr7	7392557	-2.768	2.465	0.265	0.91		44.05
cg14365143	chr21	48088046	2.432	2.165	0.265	0.91		27.88
cg24023498	chr2	157199345	-0.3319	0.2955	0.265	0.91		3.97
cg22808750	chr8	9123484	0.6364	0.5667	0.265	0.91		90.25
cg08200543	chr1	2121449	1.129	1.005	0.265	0.91	C1orf86	12.26
cg05119363	chr14	21100442	-0.3579	0.3187	0.265	0.91		3.5
cg22528044	chr2	167232679	-0.1122	0.0999	0.265	0.91	SCN9A	2.06
cg00795927	chr7	640603	-2.441	2.174	0.265	0.91	PRKAR1B	75.38
cg18877879	chr21	48068638	-0.3708	0.3302	0.265	0.91	PRMT2	94.69
cg01385312	chr7	5393918	-1.801	1.604	0.265	0.91	TNRC18	76.53
cg27467787	chr20	36160512	-0.413	0.3678	0.265	0.91		91.47
cg25018208	chr6	37338607	-0.7227	0.6436	0.265	0.91	RNF8	93.14
cg18876007	chr1	75606694	-1.729	1.54	0.265	0.91	LHX8	82.72
cg18311537	chr7	27209195	-1.371	1.221	0.265	0.91	MIR196B	14.01
cg19413841	chr17	34893245	-0.8971	0.7989	0.265	0.91	PIGW	88.11
cg02465427	chr22	24947430	-0.5973	0.5319	0.265	0.91	C22orf13	92.12
cg15900797	chr4	1320674	-0.4717	0.4201	0.265	0.91	MAEA	89.85
cg05433657	chr10	71006703	-0.3994	0.3557	0.265	0.91	HKDC1	92.31
cg27221477	chr6	30510294	-1.127	1.004	0.265	0.91	GNL1	37.85
cg02024846	chr9	99382466	2.346	2.089	0.265	0.91	CDC14B	69.57
cg27630352	chr15	49099894	-2.002	1.783	0.265	0.91	CEP152	74.85
cg14388093	chr9	133342842	-0.5861	0.5219	0.265	0.91	ASS1	92.52
cg21497060	chr2	152590396	-0.898	0.7998	0.265	0.91	NEB	86.87
cg24559868	chr7	7680361	-0.09829	0.08754	0.265	0.91	RPA3	1.86
cg03772567	chr1	55676815	-1.166	1.038	0.265	0.91	USP24	82.67
cg19571721	chr8	1456819	-2.946	2.623	0.265	0.91	DLGAP2	59.55
cg14348532	chr11	14993562	-0.7285	0.6488	0.265	0.91	CALCA	5.74
cg26789732	chr8	73449127	-0.1782	0.1587	0.265	0.91	KCNB2	3.23
cg15923688	chr17	79623755	-0.8982	0.7999	0.265	0.91	PDE6G	84.16
cg24448269	chr17	54911857	-1.765	1.572	0.265	0.91	DGKE	11.85
cg03520471	chr3	97753623	1.106	0.9853	0.265	0.91	GABRR3	15.26
cg27261050	chr12	130821607	-1.74	1.55	0.265	0.91	PIWIL1	33.67
cg13361843	chr2	71127137	0.5965	0.5312	0.265	0.91	VAX2	7.64
cg10739686	chr10	76586254	0.2272	0.2023	0.265	0.91	MYST4	5.6
cg13201587	chr13	94126074	-1.733	1.544	0.265	0.91	GPC6	41.68
cg21244982	chr9	137964449	-3.987	3.551	0.265	0.91		47.36
cg13917322	chr1	228357861	-0.3075	0.2739	0.265	0.91	C1orf69	92.25
cg20306062	chr11	369414	-0.1074	0.09564	0.265	0.91	B4GALNT4	2.18
cg00226923	chr6	36972027	-0.7076	0.6302	0.265	0.91	FGD2	86.36
cg19119818	chr3	183892606	-0.1389	0.1237	0.265	0.91	AP2M1	2.52
cg02517497	chr16	71572050	-0.9649	0.8594	0.265	0.91	CHST4	16.1
cg01428454	chr8	11696232	-0.8928	0.7952	0.265	0.91	FDFT1	86.58
cg25213452	chr1	206630385	-0.6895	0.6141	0.265	0.91	SRGAP2	27.98
cg05195067	chr10	102509038	-1.031	0.9179	0.265	0.91	PAX2	9.48
cg20634074	chr7	531362	-0.7628	0.6794	0.265	0.91		91.3
cg07076175	chr8	53478053	-1.399	1.246	0.265	0.91	FAM150A	18.52
cg08707540	chr21	43161312	-0.6412	0.5711	0.265	0.91	RIPK4	93.58
cg00903452	chr10	124046986	-0.7562	0.6735	0.265	0.91	BTBD16	89.44
cg22220936	chr12	22484157	-0.7943	0.7074	0.265	0.91	ST8SIA1	86.94
cg20690774	chr11	45202557	2.501	2.228	0.265	0.91	PRDM11	29.34
cg01841312	chr10	38069945	3.039	2.707	0.265	0.91		57.41
cg11340785	chr5	61374735	-0.7666	0.6828	0.265	0.91		90.26
cg23692680	chr8	101445897	0.9812	0.8739	0.265	0.91		63.56
cg02203714	chr16	85226565	-1.925	1.715	0.265	0.91		70.73
cg26169213	chr15	74704423	-0.7075	0.6302	0.265	0.91	SEMA7A	32.59
cg16016993	chr11	944117	-1.999	1.781	0.265	0.91	AP2A2	80.23
cg14488957	chr1	1244644	-0.6415	0.5714	0.265	0.91	ACAP3	6.88
cg27405400	chr2	127839539	-2.094	1.865	0.265	0.91	BIN1	62.61
cg27357571	chr21	34398226	-2.485	2.214	0.265	0.91	OLIG2	8.64
cg20845748	chr21	45719832	-0.08596	0.07656	0.265	0.91	PFKL	2.14
cg18236734	chr3	183817931	-1.303	1.16	0.265	0.91	HTR3E	27
cg18666379	chr10	44503867	-0.9576	0.8529	0.265	0.91		19.47
cg15876000	chr3	49067026	-0.165	0.1469	0.265	0.91	IMPDH2	3.69
cg15553397	chr1	76695186	-2.373	2.114	0.265	0.91	ST6GALNAC3	45.12
cg09546889	chr2	22918193	-3.057	2.723	0.265	0.91		54.68
cg07642638	chr20	5891786	-1.296	1.154	0.265	0.91	CHGB	12.1
cg17157198	chr7	50367171	2.163	1.927	0.265	0.91	IKZF1	76.12
cg09095080	chr4	103787113	-2.107	1.877	0.265	0.91	UBE2D3	82.34
cg11596580	chr12	3600764	-1.704	1.518	0.265	0.91	PRMT8	14.35
cg15047889	chr8	124780837	-0.1469	0.1309	0.265	0.91	FAM91A1	2.51
cg07602195	chr11	48345361	-1.554	1.384	0.265	0.91	OR4C3	18.96
cg09645336	chr5	60458807	1.165	1.038	0.265	0.91	C5orf43	5.75
cg23458898	chr10	133961710	-3.446	3.069	0.265	0.91	JAKMIP3	61.16
cg00776464	chr1	162039314	-0.5715	0.509	0.265	0.91	NOS1AP	3.35
cg19304432	chr11	102744499	-0.3526	0.314	0.265	0.91	MMP12	92.66
cg23999801	chr10	126254661	-1.263	1.125	0.265	0.91	LHPP	49.65
cg25697800	chr15	75748421	-0.06771	0.06031	0.265	0.91	SIN3A	1.16
cg13323825	chr5	10307831	-0.1521	0.1355	0.265	0.91	CMBL	3.12
cg17467664	chr11	68851580	-0.2357	0.21	0.265	0.91	TPCN2	95.55
cg09946832	chr8	143690524	-0.2005	0.1786	0.265	0.91		2.55
cg05838104	chr1	2559371	-2.048	1.824	0.265	0.91	MMEL1	38.7
cg24272902	chr3	178867151	-0.1319	0.1175	0.265	0.91	PIK3CA	2.13
cg27372162	chr5	126626647	-0.983	0.8757	0.265	0.91	MEGF10	6.42
cg09733103	chr10	120925452	-0.3053	0.272	0.265	0.91	SFXN4	2.95
cg03524868	chr16	2239275	-0.7801	0.6949	0.265	0.91	CASKIN1	86.52
cg14452299	chr9	140770915	-2.656	2.366	0.265	0.91	CACNA1B	40.93
cg00178149	chr3	39093426	-0.1319	0.1175	0.265	0.91	WDR48	2.09
cg25309767	chr1	110468748	-0.3724	0.3318	0.265	0.91	CSF1	92.93
cg01709312	chr10	112630835	-0.593	0.5283	0.265	0.91	LOC282997	85.5
cg14011486	chr1	26737247	-1.881	1.676	0.265	0.91	LIN28	9.99
cg03026524	chr6	28834480	-2.596	2.313	0.265	0.91		10.67
cg20957648	chr5	108745953	-0.07209	0.06422	0.265	0.91	PJA2	1.61
cg16808310	chr20	37555834	0.2181	0.1943	0.265	0.91	FAM83D	4.59
cg11576118	chr5	1938569	-0.4682	0.4171	0.265	0.91		92.82
cg03186851	chr17	44896748	-0.4198	0.374	0.265	0.91	WNT3	3.56
cg09435798	chr10	135122752	-0.8611	0.7671	0.265	0.91	ZNF511	3.47
cg24330522	chr13	36788462	-2.667	2.376	0.265	0.91	SOHLH2	31.15
cg02473237	chr6	139004011	1.224	1.091	0.265	0.91		44.56
cg10398455	chr2	72904298	-0.982	0.8749	0.265	0.91	EXOC6B	85.52
cg07737131	chr5	52319150	2.031	1.81	0.265	0.91	ITGA2	56.93
cg09068520	chr17	3374904	1.07	0.9533	0.265	0.91	SPATA22	92.38
cg24924358	chr1	32745496	-0.6023	0.5366	0.265	0.91	LCK	89.11
cg16878075	chr8	145050837	-0.09561	0.08518	0.265	0.91	PLEC1	1.46
cg08872738	chr12	50339482	-0.4085	0.3639	0.265	0.91		5.9
cg14434995	chr10	131359563	-0.4458	0.3972	0.265	0.91	MGMT	95.87
cg26061593	chr4	8643968	-1.653	1.473	0.265	0.91		49.35
cg08390172	chr2	192711905	-1.721	1.533	0.265	0.91	SDPR	34.99
cg20325200	chr1	24667622	-1.128	1.005	0.265	0.91	GRHL3	71.42
cg07091220	chr4	146752115	-1.459	1.3	0.265	0.91	ZNF827	86.51
cg14613479	chr6	157342551	-0.09097	0.08105	0.265	0.91	ARID1B	1.98
cg26623551	chr16	14165028	-0.07844	0.06988	0.265	0.91	MKL2	2.24
cg26623942	chr12	29861828	-2.198	1.958	0.265	0.91	TMTC1	59.96
cg08165532	chr3	133293146	-0.2179	0.1941	0.265	0.91	CDV3	4.46
cg04849227	chr7	16502585	-1.397	1.244	0.265	0.91	SOSTDC1	85.45
cg18945039	chr1	111969865	-0.6564	0.5848	0.265	0.91	OVGP1	71.43
cg02072885	chr3	182880477	-0.08209	0.07313	0.265	0.91	LAMP3	2.13
cg20455959	chrX	149861947	2.604	2.32	0.265	0.91	MTMR1	16.07
cg08893853	chr1	151701251	-1.355	1.207	0.265	0.91	C1orf230	69.34
cg23833617	chr4	184932203	-0.2074	0.1848	0.265	0.91	STOX2	97.68
cg06134936	chr10	69834491	-0.2779	0.2476	0.265	0.91	HERC4	3.76
cg27640908	chr19	49990752	-0.454	0.4045	0.265	0.91	RPL13AP5	1.7
cg25663304	chr5	176172918	-1.873	1.669	0.265	0.91		40.61
cg19460836	chr17	79047872	-0.5679	0.5059	0.265	0.91	BAIAP2	90.61
cg09224379	chr16	11052486	0.5157	0.4595	0.265	0.91	CLEC16A	89.69
cg09261794	chr6	33147897	-2.122	1.891	0.265	0.91	COL11A2	65.26
cg04740931	chr11	63884779	-0.7522	0.6701	0.265	0.91	FLRT1	90.45
cg11174847	chr20	36149706	0.9543	0.8502	0.265	0.91	NNAT	87.7
cg22547737	chr15	90744188	-0.2969	0.2646	0.265	0.91	SEMA4B	6.47
cg00143387	chr16	23521605	-0.1315	0.1172	0.265	0.91	GGA2	1.47
cg12166570	chr14	74225642	-0.7166	0.6384	0.265	0.91	C14orf43	13.2
cg18117048	chr8	2201151	1.336	1.19	0.265	0.91		27.47
cg19364929	chr4	947062	0.08455	0.07533	0.265	0.91	TMEM175	98.33
cg25147026	chr1	186650441	-2.512	2.238	0.265	0.91	PTGS2	20.75
cg18220863	chr6	34119252	0.4066	0.3622	0.265	0.91		3.23
cg23825905	chr13	27936333	-0.3397	0.3027	0.265	0.91		4.22
cg22682162	chr6	97731065	-0.7439	0.6628	0.265	0.91	MIR548H3	6.69
cg07126281	chr22	44351085	-0.6593	0.5874	0.265	0.91	SAMM50	12.16
cg19310908	chr19	46800064	-2.783	2.479	0.265	0.91	HIF3A	30.24
cg16961218	chr18	76829143	-0.07213	0.06426	0.265	0.91	ATP9B	1.76
cg25382472	chr1	47779932	-0.3327	0.2964	0.265	0.91	STIL	4.58
cg15200801	chr19	48999042	-0.6979	0.6218	0.265	0.91	LMTK3	85.88
cg04729173	chr11	129613547	-1.047	0.9328	0.265	0.91		27.02
cg21482170	chr19	6737889	-0.1789	0.1594	0.265	0.91	GPR108	2.13
cg21813101	chr1	6260616	0.3815	0.3399	0.265	0.91	RPL22	91.94
cg26528403	chr13	107455526	-1.007	0.8973	0.265	0.91		89.03
cg04451579	chr7	32059706	-2.379	2.119	0.265	0.91	PDE1C	79.28
cg18757066	chr2	187351078	-0.27	0.2405	0.265	0.91	ZC3H15	3.53
cg01749569	chr12	69678096	-0.4744	0.4227	0.265	0.91		7.17
cg12794224	chr6	151646761	-1.651	1.471	0.265	0.91	AKAP12	5.68
cg18594551	chr21	31720835	2.26	2.014	0.265	0.91	KRTAP23-1	54.8
cg22504140	chr1	176318588	-5.209	4.641	0.265	0.91		61.39
cg25363080	chr5	81452987	1.026	0.9138	0.265	0.91	ATG10	68.06
cg26328438	chr6	22298090	-1.708	1.522	0.265	0.91	PRL	82.95
cg11053561	chr11	869492	-0.625	0.5569	0.265	0.91	CHID1	88.47
cg01663968	chr20	57582006	-0.1435	0.1278	0.265	0.91	CTSZ	3.3
cg25185001	chr7	150846128	-1.185	1.056	0.265	0.91	GBX1	36.46
cg11491504	chr5	176288498	2.633	2.346	0.265	0.91	UNC5A	62.68
cg12989574	chr13	93879544	-2.721	2.425	0.265	0.91	GPC6	32.9
cg19587777	chr10	5566738	-0.3903	0.3478	0.265	0.91	CALML3	92.11
cg18927565	chr5	110847930	-0.1096	0.09763	0.265	0.91	STARD4	2.32
cg17370481	chr6	31940041	-0.1162	0.1035	0.265	0.91	STK19	2.75
cg26270848	chr1	236176807	-0.2104	0.1875	0.265	0.91	NID1	95.63
cg16074309	chr8	11760061	-0.1975	0.176	0.265	0.91		1.69
cg21827163	chr2	240121941	-0.3253	0.2899	0.265	0.91	HDAC4	94.43
cg21722170	chr6	31977443	-0.9777	0.8711	0.265	0.91	TNXB	33.18
cg22998324	chr7	5538012	-0.4824	0.4299	0.265	0.91	FBXL18	91.57
cg17960727	chr11	125757395	-0.5041	0.4491	0.265	0.91	HYLS1	7.13
cg21542078	chr19	49700006	0.2976	0.2652	0.265	0.91	TRPM4	96.93
cg24679348	chr3	9995002	-0.8742	0.7789	0.265	0.91	PRRT3	71.36
cg17334225	chrX	47077875	-0.2248	0.2003	0.265	0.91	CDK16	3.66
cg02990368	chr1	204120649	-0.6451	0.5749	0.265	0.91	ETNK2	15.3
cg14378348	chr4	1029410	-1.422	1.267	0.265	0.91		79.93
cg01658047	chr11	6470133	-0.9301	0.8288	0.265	0.91	TRIM3	87.14
cg15724965	chr22	35777001	-0.06839	0.06094	0.265	0.91	HMOX1	1.32
cg09507928	chr5	140027484	-0.8231	0.7334	0.265	0.91	IK	4.69
cg20852302	chr20	44784898	-2.327	2.073	0.265	0.91		34.74
cg05054115	chr14	24422837	-3.242	2.889	0.265	0.91	DHRS4	53.3
cg03992063	chr1	244615947	-1.771	1.578	0.265	0.91	ADSS	80.09
cg11367267	chr19	13270843	-0.3557	0.317	0.265	0.91		92.18
cg26351416	chr5	145319961	-1.377	1.227	0.265	0.91	SH3RF2	25.59
cg00682553	chr22	50720813	-1.138	1.014	0.265	0.91	PLXNB2	84.02
cg03222632	chr11	111431381	-1.287	1.147	0.265	0.91	LAYN	77.47
cg13426637	chr19	18075251	-1.333	1.188	0.265	0.91	KCNN1	40.65
cg04601510	chr1	79307043	-1.018	0.9075	0.265	0.91		88.05
cg21962791	chr12	21590305	-1.891	1.685	0.265	0.91	PYROXD1	15.97
cg03808158	chr12	104850326	-0.3927	0.35	0.265	0.91	CHST11	5.6
cg15768901	chr19	41120329	-1.558	1.389	0.265	0.91	LTBP4	19.96
cg24527131	chr17	34869085	0.316	0.2816	0.265	0.91	MYO19	91.77
cg20420603	chr17	8380905	-0.5786	0.5156	0.265	0.91	MYH10	74.75
cg08850243	chr6	30169768	1.465	1.305	0.265	0.91	TRIM26	63.11
cg17675386	chr10	121260443	0.2277	0.2029	0.265	0.91	RGS10	94.87
cg10053149	chr1	28908509	-0.1176	0.1048	0.265	0.91	SNHG12	2.22
cg24812442	chr2	237079690	3.213	2.864	0.265	0.91		25.9
cg19100779	chr7	95115232	-0.8935	0.7963	0.265	0.91	ASB4	84.22
cg13262212	chr2	242666066	-1.601	1.427	0.265	0.91	ING5	81.65
cg17236526	chr16	1179941	-1.833	1.634	0.265	0.91		76.49
cg03367757	chr7	19147041	-0.7457	0.6645	0.265	0.91		7.08
cg07901143	chr1	3568707	-0.445	0.3965	0.265	0.91	TP73	5.26
cg06616729	chr8	55379248	-4.305	3.836	0.265	0.91		27.54
cg09668570	chr15	79122644	-0.6341	0.5651	0.265	0.91		88.63
cg13888600	chr15	89911317	-2.516	2.242	0.265	0.91	MIR9-3	20.53
cg10832655	chr4	121991576	-0.959	0.8547	0.265	0.91	C4orf31	80.6
cg26169991	chr7	155049620	1.216	1.084	0.265	0.91		76.14
cg00003900	chr16	2897074	-0.924	0.8234	0.265	0.91		22.68
cg13743231	chr10	94958683	-0.948	0.8449	0.265	0.91		60.75
cg05845531	chr5	124606359	-2.237	1.994	0.265	0.91		70.64
cg05861454	chr12	51985010	-0.08403	0.07489	0.265	0.91	SCN8A	1.8
cg06183287	chr1	48687392	-1.757	1.566	0.265	0.91	SLC5A9	67.8
cg16207905	chr12	72231287	-1.244	1.109	0.265	0.91		35.92
cg01984511	chr12	113495839	-0.72	0.6417	0.265	0.91	DTX1	27.62
cg00501272	chr6	29760505	-3.6	3.208	0.265	0.91	HCG4	19.96
cg13827859	chr9	100615084	-3.019	2.691	0.265	0.91	FOXE1	34.09
cg00211215	chr6	32552246	7.167	6.387	0.265	0.91	HLA-DRB1	39.14
cg21581821	chr1	190444666	-1.577	1.406	0.265	0.91	FAM5C	9.57
cg17150474	chr15	73343980	-0.07823	0.06972	0.265	0.91	NEO1	1.58
cg04910692	chr14	39639893	-1.318	1.174	0.265	0.91	TRAPPC6B	29.96
cg18594701	chr11	55111658	1.896	1.69	0.265	0.91	OR4A16	19.41
cg21676780	chr17	79387626	-3.147	2.805	0.265	0.91	BAHCC1	78.78
cg20491765	chr6	348098	1.845	1.644	0.265	0.91	DUSP22	86.72
cg17966227	chr1	113738233	1.016	0.9052	0.265	0.91		51.45
cg22537964	chr8	54755419	-0.1603	0.1429	0.265	0.91	ATP6V1H	2.1
cg25577821	chr15	53098475	-2.198	1.959	0.265	0.91		57.48
cg19945912	chr4	186945215	-0.4044	0.3604	0.265	0.91		86.71
cg13679724	chr12	8816633	-0.8179	0.7289	0.265	0.91	MFAP5	90.01
cg22862480	chr10	7450355	-0.2368	0.211	0.265	0.91	SFMBT2	3.99
cg09722517	chr8	141891977	-0.8593	0.7658	0.265	0.91	PTK2	89.23
cg10519465	chr11	124765397	-1.75	1.56	0.265	0.91	ROBO4	60.78
cg08310363	chr19	13984736	-2.115	1.885	0.265	0.91	MIR181C	34.59
cg27539806	chr16	88829700	2.095	1.867	0.265	0.91	FAM38A	69.72
cg19301058	chr1	145438404	-1.749	1.558	0.265	0.91	TXNIP	55.4
cg09246520	chr2	208575839	-0.1584	0.1412	0.265	0.91	CCNYL1	3.28
cg05815374	chr7	158788363	-2.338	2.083	0.265	0.91		52.52
cg08111167	chr4	82135987	-2.296	2.047	0.265	0.91		14.55
cg12698487	chr15	71184614	-0.2658	0.2369	0.265	0.91	LRRC49	1.87
cg09607658	chr6	551230	-0.3357	0.2992	0.265	0.91	EXOC2	92.72
cg13352708	chr19	37337985	-1.378	1.228	0.265	0.91		88.29
cg10921890	chr5	138282629	-0.586	0.5223	0.265	0.91	SIL1	84.63
cg19821527	chr1	220375253	2.523	2.249	0.265	0.91	RAB3GAP2	63.45
cg25337481	chr10	30317927	-2.019	1.799	0.265	0.91	KIAA1462	65.6
cg08981514	chr11	129486010	-1.118	0.9969	0.265	0.91		92.68
ch.18.189111R	chr18	8626384	0.8381	0.747	0.265	0.91	RAB12	12.02
cg01854676	chr14	105147585	-0.3654	0.3256	0.265	0.91		92.47
cg17835477	chr1	151020385	0.1497	0.1334	0.265	0.91	C1orf56	3.26
cg01044970	chr10	132453912	-2.723	2.427	0.265	0.91		80.05
cg17802464	chr22	30868156	-1.551	1.383	0.265	0.91	SEC14L3	41.07
cg14397318	chr12	126468186	-3.337	2.974	0.265	0.91		15.08
cg02324021	chr5	86564119	-0.311	0.2772	0.265	0.91	RASA1	7.08
cg07689396	chr7	633050	-2.16	1.926	0.265	0.91	PRKAR1B	59.52
cg27563558	chr12	50895943	-1.396	1.244	0.265	0.91		78.5
cg09767598	chr1	220960017	-1.46	1.301	0.265	0.91	MOSC1	14.42
cg04394967	chr14	68189457	-1.221	1.088	0.265	0.91	RDH12	22.68
cg18463920	chr19	3036484	1.585	1.413	0.265	0.91	TLE2	9.82
cg26029902	chr20	56884425	-0.949	0.8459	0.265	0.91	RAB22A	8.26
cg02389877	chr15	68583600	-1.544	1.376	0.265	0.91	FEM1B	67.57
cg07816200	chr6	79580466	1.583	1.411	0.265	0.91	IRAK1BP1	52.16
cg13584258	chr9	92040726	-0.9812	0.8746	0.265	0.91	SEMA4D	68.43
cg03392753	chr7	1005576	-3.241	2.889	0.265	0.91	COX19	51.88
cg22148243	chrX	40506974	-0.1658	0.1478	0.265	0.91	CXorf38	2.61
cg23680682	chr6	159456237	-1.062	0.9469	0.265	0.91	TAGAP	88.62
cg27236146	chr3	191851266	2.841	2.532	0.265	0.91		62.32
cg18253591	chr11	44285355	-1.004	0.8949	0.265	0.91	ALX4	68.58
cg09930017	chr12	125399097	-0.4655	0.4149	0.265	0.91	UBC	6.6
cg10923346	chr10	6186794	-0.08875	0.07911	0.265	0.91	PFKFB3	1.45
cg03038418	chr19	3096512	-1.254	1.118	0.265	0.91	GNA11	40.82
cg02640489	chr2	219153935	-0.705	0.6284	0.265	0.91	PNKD	25.03
cg21562889	chr19	39322535	-0.06979	0.06221	0.265	0.91	ECH1	1.18
cg27141499	chr10	131580048	3.227	2.877	0.265	0.91		59.75
cg17462381	chr3	132441365	-0.6316	0.563	0.265	0.91	NCRNA00119	10.93
cg11204974	chr14	71022665	-1.088	0.9699	0.265	0.91		70.37
cg27405086	chr16	29826859	-0.1707	0.1522	0.265	0.91	C16orf53	2.17
cg10378348	chr1	6244619	-2.219	1.978	0.265	0.91		39.18
cg15645479	chr12	31748122	-2.657	2.369	0.265	0.91		31.61
cg04874061	chr14	90994828	-0.3058	0.2726	0.265	0.91		94.09
cg17933427	chr1	63227293	0.1022	0.09108	0.265	0.91		98.19
cg26223543	chr19	18043755	-0.6573	0.586	0.265	0.91	CCDC124	3.84
cg19474418	chr3	9834677	-0.1916	0.1708	0.265	0.91	ARPC4	1.74
cg03574414	chr8	27321054	-1.805	1.609	0.265	0.91	CHRNA2	40.86
cg27080119	chr4	120987409	-1.303	1.162	0.265	0.91	MAD2L1	35.08
cg08539067	chr3	49395985	-0.7699	0.6863	0.265	0.91	GPX1	9.62
cg15191848	chr19	59084942	-0.06309	0.05624	0.265	0.91	MZF1	1.32
cg17558973	chr5	37249223	-0.3456	0.308	0.265	0.91	C5orf42	4.43
cg00115980	chr1	207818434	1.281	1.142	0.265	0.91	CR1L	4.27
cg11388228	chr1	8410102	-1.287	1.147	0.265	0.91		39.25
cg00887586	chr13	24958422	-1.59	1.418	0.265	0.91		79.59
cg16854917	chr19	52206691	-4.436	3.954	0.265	0.91	NCRNA00085	35.62
cg11942439	chr15	41775282	-0.2538	0.2262	0.265	0.91	RTF1	94.65
cg25736204	chrX	133931285	-0.1895	0.1689	0.265	0.91	FAM122B	3.94
cg25548594	chr3	193922406	-0.9321	0.8309	0.265	0.91		8.22
cg17705615	chr19	47991237	-0.7228	0.6444	0.265	0.91	NAPA	85.31
cg22628840	chr2	68384458	-0.2094	0.1866	0.265	0.91	PNO1	2.66
cg02308097	chr17	79868996	-0.0756	0.0674	0.266	0.91	PCYT2	1.15
cg14477581	chr9	72899321	1.103	0.9829	0.266	0.91	SMC5	72.73
cg18839746	chr20	61448150	-0.4655	0.415	0.266	0.91	COL9A3	1.87
cg04566561	chr3	123304408	-0.1403	0.1251	0.266	0.91	PTPLB	2.16
cg00047469	chr9	116172568	-0.6453	0.5753	0.266	0.91	POLE3	7.92
cg01719854	chr16	1199499	-2.574	2.295	0.266	0.91		46.12
cg17738863	chr6	28834489	-2.837	2.529	0.266	0.91		11.46
cg08992172	chr8	16139694	1.057	0.9427	0.266	0.91		87.67
cg05891899	chr11	1326879	-0.8469	0.755	0.266	0.91	TOLLIP	73.52
cg00784882	chr19	54713372	-0.7802	0.6956	0.266	0.91		36.89
cg04206337	chr1	28907553	-0.1684	0.1502	0.266	0.91	SNORA16A	2.9
cg18847009	chr2	70175826	-0.8413	0.75	0.266	0.91		31.16
cg09772121	chr7	122527522	-0.241	0.2149	0.266	0.91	CADPS2	4.31
cg12078588	chr11	72408788	0.374	0.3334	0.266	0.91	ARAP1	93.32
cg09233429	chr15	40583241	1.545	1.377	0.266	0.91	PLCB2	15.13
cg05336156	chr18	60382673	-0.09635	0.0859	0.266	0.91	PHLPP1	1.92
cg02837600	chr21	46714458	-1.345	1.199	0.266	0.91	LOC642852	14.82
cg00761125	chr12	96590115	-1.252	1.117	0.266	0.91	ELK3	85.8
cg06916310	chrX	76709238	-2.113	1.884	0.266	0.91	FGF16	69.56
cg26874015	chr10	134437911	0.2481	0.2212	0.266	0.91	INPP5A	97.15
cg04383039	chr17	73009212	-0.3347	0.2984	0.266	0.91	ICT1	2.58
cg04602284	chr3	119422283	-2.221	1.98	0.266	0.91	C3orf15	69.38
cg10576725	chr14	23306974	-0.2056	0.1833	0.266	0.91	MMP14	3.89
cg07226793	chr16	30772838	-0.3907	0.3484	0.266	0.91	RNF40	2.14
cg07322688	chr7	122526033	-0.1123	0.1001	0.266	0.91	CADPS2	2.64
cg17123010	chr1	94375328	0.1739	0.1551	0.266	0.91	GCLM	4.2
cg04197935	chr17	42631005	1.029	0.9178	0.266	0.91		77.76
cg14282612	chr10	102046509	-0.2472	0.2204	0.266	0.91	BLOC1S2	5.23
cg07640233	chr13	75149974	-0.07246	0.0646	0.266	0.91		1.56
cg16577665	chr1	119702694	0.7511	0.6696	0.266	0.91		83.51
cg20898522	chr6	32806156	-0.4065	0.3624	0.266	0.91	TAP2	6.16
cg07080785	chr15	31737459	-1.045	0.9313	0.266	0.91		90.2
cg02234281	chr10	25790938	-0.8612	0.7678	0.266	0.91	GPR158	16.39
cg00328916	chr6	37682596	3.194	2.848	0.266	0.91		89.36
cg13975369	chr7	130080553	-0.9001	0.8025	0.266	0.91	TSGA14	20.15
cg15876513	chr10	1149726	0.06595	0.0588	0.266	0.91	WDR37	98.96
cg13224427	chr15	70546741	-1.515	1.351	0.266	0.91		62.02
cg24355907	chr6	99273157	-2.438	2.174	0.266	0.91		36.39
cg20201270	chr2	45397874	-3.123	2.784	0.266	0.91		47.42
cg03558537	chr6	126661251	-0.08997	0.08022	0.266	0.91	C6orf173	1.87
cg00024472	chr17	47573864	-0.08984	0.0801	0.266	0.91	NGFR	1.35
cg06232263	chr16	22337411	-0.7428	0.6623	0.266	0.91	POLR3E	80.23
cg20219959	chr19	375995	-2.731	2.435	0.266	0.91	THEG	53.61
cg10353436	chr17	7476140	-0.2978	0.2655	0.266	0.91	EIF4A1	2.6
cg16309926	chr1	232534717	-0.2986	0.2663	0.266	0.91	SIPA1L2	93.27
cg14207267	chr12	113655841	-0.9844	0.8777	0.266	0.91	IQCD	81.81
cg23977821	chr2	24270452	-0.1941	0.173	0.266	0.91	C2orf44	4.02
cg00099091	chr16	776809	-0.4966	0.4428	0.266	0.91	HAGHL	7.46
cg14466680	chr6	33267268	-0.1564	0.1394	0.266	0.91	RGL2	1.22
cg15658262	chr10	131502829	-1.999	1.782	0.266	0.91	MGMT	74.68
cg15489916	chr22	30787028	-0.7827	0.6979	0.266	0.91		89.56
cg12732162	chr10	123413924	2.011	1.793	0.266	0.91		53.56
cg01932688	chr1	246959275	-0.5391	0.4807	0.266	0.91		86.75
cg02680629	chr5	147763595	-1.555	1.386	0.266	0.91	FBXO38	3.35
cg23125993	chr5	15426122	-2.708	2.415	0.266	0.91		20.33
cg15236881	chr12	76230905	-1.331	1.187	0.266	0.91		82.95
cg24576940	chr7	150648283	4.228	3.77	0.266	0.91	KCNH2	72.4
cg00435752	chr15	98961417	-2.986	2.663	0.266	0.91		42.41
cg07018853	chr2	97304450	-0.3175	0.2831	0.266	0.91	KIAA1310	6.03
cg16527223	chr11	64490871	-0.2218	0.1978	0.266	0.91	NRXN2	4.04
cg12744758	chr13	113568090	-1.2	1.07	0.266	0.91		18.52
cg03189282	chr8	37962497	-0.0892	0.07954	0.266	0.91	ASH2L	1.76
cg00014104	chr22	22220367	-0.9802	0.874	0.266	0.91	MAPK1	63.6
cg01909845	chr11	119535897	0.08932	0.07965	0.266	0.91	PVRL1	98.5
cg24158728	chr13	114192725	-1.766	1.574	0.266	0.91	TMCO3	78.79
cg05800928	chr7	75931781	-1.629	1.452	0.266	0.91	HSPB1	5.73
cg13449787	chr7	138818186	-0.1999	0.1783	0.266	0.91	TTC26	3.81
cg07793889	chr12	48357314	-0.6373	0.5683	0.266	0.91	TMEM106C	5.96
cg21560354	chr13	110408042	-0.6991	0.6234	0.266	0.91	IRS2	90.87
cg05031521	chr16	1030561	-1.579	1.408	0.266	0.91	SOX8	7.21
cg23480479	chr5	38665490	-0.2494	0.2224	0.266	0.91		94.45
cg06180846	chr7	1481453	-2.224	1.983	0.266	0.91	MICALL2	64.71
cg01289861	chr3	10182921	-0.9284	0.8279	0.266	0.91	VHL	90.78
cg02235261	chr1	47693873	-0.5348	0.4769	0.266	0.91	TAL1	88.87
cg01090482	chr5	139365336	-1.326	1.183	0.266	0.91	NRG2	39.87
cg09036612	chr18	55019621	-2.25	2.006	0.266	0.91	ST8SIA3	18.24
cg02427330	chr13	76450676	-0.55	0.4905	0.266	0.91		6.81
cg23368162	chr6	30314115	-3.058	2.727	0.266	0.91	RPP21	90.05
cg05035892	chr6	25992641	0.3527	0.3146	0.266	0.91		6.48
cg26436829	chr16	86588937	-0.3284	0.2929	0.266	0.91	MTHFSD	3.16
cg13733008	chr4	78088735	-0.3976	0.3546	0.266	0.91	CCNG2	91.93
cg25922909	chr3	15643221	-0.4956	0.442	0.266	0.91	HACL1	2.98
cg25914829	chr2	71021475	-1.227	1.094	0.266	0.91		87.41
cg03417975	chr17	44259482	-0.7224	0.6442	0.266	0.91		90.16
cg08614659	chr21	45553336	-0.3298	0.2941	0.266	0.91	C21orf33	2.16
cg09560912	chr20	46130354	-0.129	0.1151	0.266	0.91	NCOA3	2.63
cg08005692	chr1	155506056	-1.896	1.691	0.266	0.91	ASH1L	74.94
cg00355089	chr17	27053983	-0.7739	0.6902	0.266	0.91	TLCD1	6.13
cg24021652	chr19	16296192	-0.4626	0.4125	0.266	0.91	FAM32A	5.21
cg18710985	chr20	16554249	-0.2849	0.2541	0.266	0.91	KIF16B	4.85
cg17352583	chr19	19760711	-0.7547	0.6731	0.266	0.91	ATP13A1	82.7
cg16543923	chr3	197353980	-0.4434	0.3955	0.266	0.91	LOC220729	2.97
cg25279739	chr1	3500469	-3.588	3.2	0.266	0.91	MEGF6	83.23
cg03424602	chr12	121687747	-2.648	2.361	0.266	0.91	CAMKK2	67.76
cg08241630	chr19	1508042	0.1909	0.1702	0.266	0.91	ADAMTSL5	1.51
cg04298811	chr1	19113523	-2.885	2.573	0.266	0.91		52.81
cg17624196	chr10	131841008	-1	0.8923	0.266	0.91		19.53
cg21655844	chr13	24153519	-0.08158	0.07276	0.266	0.91	TNFRSF19	1.85
cg07641548	chr6	109170102	-0.3495	0.3117	0.266	0.91	ARMC2	5.69
cg07716946	chr15	67326118	-0.5768	0.5144	0.266	0.91		5.3
cg20597409	chr14	37640455	3.419	3.049	0.266	0.91	SLC25A21	52.12
cg22530293	chr1	2458418	-0.5644	0.5034	0.266	0.91	PANK4	6.81
cg00965643	chr1	32674817	-1.009	0.9002	0.266	0.91	DCDC2B	52.83
cg12731671	chr20	6033516	-0.8641	0.7706	0.266	0.91	LRRN4	19.92
cg04095810	chr15	57668087	1.316	1.174	0.266	0.91	CGNL1	72.41
cg10290276	chr11	2291754	1.275	1.137	0.266	0.91	ASCL2	13.44
cg11572744	chr5	146832933	-0.4035	0.3599	0.266	0.91	DPYSL3	3.55
cg00990385	chr12	113587690	0.4563	0.4069	0.266	0.91	CCDC42B	5.45
cg22302929	chr6	28554373	-1.784	1.591	0.266	0.91	SCAND3	64.82
cg19463518	chr19	634035	-0.4199	0.3745	0.266	0.91	POLRMT	6.35
cg23955431	chr14	42076492	-0.8471	0.7555	0.266	0.91	LRFN5	5.6
cg23172892	chr6	49604442	-2.195	1.958	0.266	0.91	RHAG	63.65
cg03439719	chr6	169117867	1.579	1.408	0.266	0.91		63.21
cg08284310	chr12	2864481	-1.282	1.143	0.266	0.91		83.49
cg06120425	chr2	148602075	-0.2103	0.1875	0.266	0.91	ACVR2A	2.66
cg24694879	chr12	131518424	-2.185	1.949	0.266	0.91	GPR133	76.48
cg19927780	chr1	90286561	-0.06965	0.06213	0.266	0.91	LRRC8D	1.5
ch.11.69043358R	chr11	69334177	-0.143	0.1275	0.266	0.91		2.3
cg01086810	chr6	28234912	-0.1684	0.1502	0.266	0.91	ZNF187	2.17
cg14239494	chr20	40245598	-0.3663	0.3267	0.266	0.91	CHD6	91.43
cg02252248	chr17	47073164	-0.5278	0.4708	0.266	0.91		9.23
cg00028677	chr15	55884658	-0.8212	0.7325	0.266	0.91		90.49
cg06310760	chrX	15524730	-0.9678	0.8633	0.266	0.91	BMX	89.38
cg04290162	chr16	82204401	-0.3606	0.3216	0.266	0.91	MPHOSPH6	4.33
cg01871907	chr19	2703055	-1.979	1.766	0.266	0.91	GNG7	57.6
cg04332513	chr3	122135059	-0.09052	0.08074	0.266	0.91	WDR5B	1.85
cg03979532	chr7	100610403	0.8164	0.7282	0.266	0.91		25.97
cg11377213	chr3	69370218	0.8615	0.7685	0.266	0.91	FRMD4B	70.94
cg20558320	chr2	235210313	-1.324	1.181	0.266	0.91		55.82
cg15422050	chr6	88412138	-0.2105	0.1877	0.266	0.91	NCRNA00120	2.95
cg17341358	chr4	78784105	-0.12	0.107	0.266	0.91	MRPL1	2.03
cg01566999	chr8	99224903	-1.443	1.287	0.266	0.91	NIPAL2	76.73
cg04307274	chr16	57843521	-0.4886	0.4358	0.266	0.91		90.51
cg13711966	chr2	42071660	-0.8571	0.7645	0.266	0.91		82.33
cg16242080	chr2	187627984	-1.898	1.693	0.266	0.91	FAM171B	81.93
cg14430937	chr12	120729982	0.4087	0.3646	0.266	0.91		7.34
cg03486976	chr2	202978069	-0.8967	0.7999	0.266	0.91		34.04
cg20454486	chr19	50472117	-2.182	1.946	0.266	0.91	SIGLEC16	45.64
cg10719852	chr1	5923909	-1.271	1.133	0.266	0.91	NPHP4	64.7
cg01415591	chr17	17921808	-0.5809	0.5182	0.266	0.91	ATPAF2	89.69
cg09382107	chr3	48199542	-0.8609	0.7679	0.266	0.91	CDC25A	41.29
cg27101023	chr17	78811681	0.276	0.2462	0.266	0.91	RPTOR	95.95
cg25679431	chr3	32189008	-0.6788	0.6055	0.266	0.91	GPD1L	35.36
cg05337761	chr1	2121349	1.112	0.9919	0.266	0.91	C1orf86	8.63
cg01675241	chr8	22074029	-0.8377	0.7473	0.266	0.91		59.77
cg20331595	chr20	327607	-0.1424	0.127	0.266	0.91	NRSN2	3.05
cg24932816	chr1	87794052	-0.1025	0.09142	0.266	0.91	LMO4	2.36
cg12666827	chr17	81043176	-1.922	1.714	0.266	0.91	METRNL	48.02
cg15301700	chr8	145560531	-0.6606	0.5893	0.266	0.91	SCRT1	4.75
cg16792302	chr2	172945058	2.704	2.412	0.266	0.91	MAP1D	81.44
cg25654677	chr2	1926671	-1.608	1.434	0.266	0.91	MYT1L	38.05
cg02573357	chr1	203738799	1.55	1.383	0.266	0.91	LAX1	60.05
cg17086139	chr12	103028243	2.105	1.878	0.266	0.91		49.45
cg07589846	chr1	212872696	-0.2277	0.2031	0.266	0.91	BATF3	2.96
cg15600935	chr7	101556684	0.5916	0.5278	0.266	0.91	CUX1	92.77
cg10858568	chr6	127664850	-0.8096	0.7222	0.266	0.91	ECHDC1	3.38
cg04546061	chr16	84689043	-0.3766	0.3359	0.266	0.91	KLHL36	92.01
cg00686926	chr3	141514782	-0.5448	0.486	0.266	0.91	GRK7	87.87
cg15558982	chr1	115632262	-0.7803	0.6961	0.266	0.91	TSPAN2	2.78
cg23088551	chr19	10220752	-0.6442	0.5747	0.266	0.91	PPAN-P2RY11	81.49
cg26821681	chr8	125827396	-1.012	0.9028	0.266	0.91		61.23
cg03754076	chr1	232766254	-1.338	1.194	0.266	0.91		4.86
cg11157076	chr1	12703864	0.3195	0.285	0.266	0.91	AADACL4	93.25
cg20501882	chr7	107542178	-0.4682	0.4177	0.266	0.91	DLD	90.16
cg22464760	chr15	76352047	-0.09943	0.0887	0.266	0.91	C15orf27	2.91
cg22198179	chr13	114770495	-2.641	2.356	0.266	0.91	RASA3	23.25
cg14555265	chr9	139230436	-2.559	2.283	0.266	0.91	GPSM1	59.45
cg00269245	chr16	56858002	-1.716	1.531	0.266	0.91	NUP93	91.74
cg19688118	chr5	114632615	-0.3821	0.3409	0.266	0.91	CCDC112	6.31
cg10766792	chr22	42423479	-1.165	1.039	0.266	0.91	WBP2NL	88.16
cg17401106	chr20	3650493	-0.644	0.5745	0.266	0.91	ADAM33	30.5
cg10304084	chr16	47588660	-0.1938	0.1729	0.266	0.91	PHKB	95.88
cg11697983	chr1	67896741	-0.1208	0.1077	0.266	0.91	SERBP1	2.62
cg25371672	chr10	130422194	-2.056	1.834	0.266	0.91		62.25
cg04590366	chr6	139090836	1.625	1.449	0.266	0.91		87.76
cg23646856	chr16	2524738	-0.7058	0.6297	0.266	0.91	TBC1D24	5.08
cg10985970	chr11	130316050	0.9359	0.835	0.266	0.91		73.6
cg24910374	chr17	39554160	-0.9843	0.8781	0.266	0.91	KRT31	83.34
cg05708512	chr5	31731391	-0.7185	0.641	0.266	0.91		85.96
cg23142900	chr6	30875883	-0.2198	0.1961	0.266	0.91	GTF2H4	2.53
cg24139421	chr11	2923578	-0.3934	0.3509	0.266	0.91	SLC22A18AS	3.32
cg23967540	chr8	21906746	-0.2031	0.1812	0.266	0.91		4.43
cg19320261	chr1	64409138	-1.822	1.626	0.266	0.91	ROR1	69.34
cg20083839	chr20	57485940	-2.68	2.391	0.266	0.91	GNAS	62.11
cg10666628	chr5	179050666	-0.08894	0.07935	0.266	0.91	HNRNPH1	1.84
cg08300924	chr8	35540239	-2.709	2.417	0.266	0.91	UNC5D	79.63
cg15089228	chr17	80340671	-1.986	1.772	0.266	0.91		59.68
cg15451413	chr19	7660504	-0.2234	0.1993	0.266	0.91	KIAA1543	1.38
cg21844144	chr11	68920550	-1.801	1.607	0.266	0.91		41.29
cg19564512	chr19	51874939	-1.353	1.208	0.266	0.91	NKG7	80.09
cg18925366	chr14	99857143	-0.8522	0.7604	0.266	0.91		91.32
cg14301531	chr12	2226907	-0.4429	0.3952	0.266	0.91	CACNA1C	91.33
cg08068407	chr19	4491713	-0.2261	0.2017	0.266	0.91	HDGF2	94.88
cg02793733	chr2	26928245	-1.127	1.005	0.266	0.91	KCNK3	81.39
cg22245446	chr2	218316451	-1.642	1.465	0.266	0.91	DIRC3	62.33
cg02304070	chr12	44229711	-0.8848	0.7895	0.266	0.91	TMEM117	6.11
cg03686115	chr5	177591445	-0.2705	0.2413	0.266	0.91		4.46
cg23741509	chr4	140375847	-0.5875	0.5242	0.266	0.91	RAB33B	5.77
cg18909631	chr11	117746450	-2.17	1.936	0.266	0.91	FXYD6	20.25
cg06895946	chr16	1367758	0.8059	0.7191	0.266	0.91	UBE2I	68.81
cg03612413	chr21	38066918	-1.665	1.485	0.266	0.91		17.07
cg19357865	chr19	13947262	-0.8746	0.7804	0.266	0.91	MIR27A	76.1
cg08850289	chr19	19314292	-0.119	0.1062	0.266	0.91	NR2C2AP	2.91
cg21878275	chr3	64673501	-0.1028	0.09175	0.266	0.91	ADAMTS9	1.48
cg22111003	chr2	223725731	-0.514	0.4586	0.266	0.91	ACSL3	3.34
cg07213720	chr6	35227408	-0.4571	0.4079	0.266	0.91	ZNF76	7.46
cg03829320	chr16	31884589	-0.4517	0.4031	0.266	0.91	ZNF267	94.13
cg11649001	chr6	37400863	-0.3702	0.3303	0.266	0.91	FTSJD2	4.42
cg27337124	chr10	131589141	2.263	2.019	0.266	0.91		48.84
cg10944437	chr8	56686135	-0.2505	0.2235	0.266	0.91	TMEM68	1.92
cg01407235	chr2	69001799	-1.793	1.6	0.266	0.91	ARHGAP25	75.81
cg16295461	chr4	154058383	-0.7189	0.6415	0.266	0.91		90.2
cg25664275	chr5	67511521	-0.08014	0.07151	0.266	0.91		1.92
cg25556582	chr11	73587906	-0.1152	0.1028	0.266	0.91	CHCHD8	1.82
cg00842231	chr19	11352474	-1.799	1.606	0.266	0.91	LOC55908	47.67
cg00128805	chr15	40330701	0.1668	0.1488	0.266	0.91	SRP14	5.24
ch.10.12001373R	chr10	11961367	0.5272	0.4705	0.266	0.91		7.22
cg02508229	chr1	27336989	0.8606	0.7679	0.266	0.91	FAM46B	31.85
cg27252325	chr12	49745406	-1.82	1.624	0.266	0.91	DNAJC22	85.96
cg14635303	chr2	1050113	-2.759	2.462	0.266	0.91	SNTG2	52.2
cg04541421	chr2	61370764	2.313	2.064	0.266	0.91	C2orf74	78.67
cg14166131	chr9	139555134	-0.9786	0.8733	0.266	0.91		44.18
cg02444484	chr10	95372040	-2.132	1.902	0.266	0.91	PDE6C	42.31
cg02535421	chr16	68572342	-1.317	1.176	0.266	0.91	ZFP90	89.9
cg17530977	chr7	42275872	-0.2233	0.1992	0.266	0.91	GLI3	3.04
cg07152755	chr2	105474472	-3.379	3.015	0.266	0.91		43.84
cg15931471	chr15	67033330	1.256	1.121	0.266	0.91	SMAD6	73.93
cg00997551	chr8	109096151	-4.958	4.425	0.266	0.91	RSPO2	26.13
cg07308931	chr5	893015	-0.06879	0.06139	0.266	0.91	TRIP13	1.58
cg00431813	chr7	1051703	-1.278	1.141	0.266	0.91	C7orf50	82.94
cg09731996	chr5	3599090	-3.421	3.053	0.266	0.91	IRX1	28.21
cg09408718	chr6	7911245	0.1495	0.1334	0.266	0.91	TXNDC5	2.5
cg04197051	chr1	160001439	-0.118	0.1053	0.266	0.91	PIGM	1.88
cg14234912	chr11	103677503	2.629	2.347	0.266	0.91		61.49
cg00632379	chr6	113306339	-0.4974	0.4439	0.266	0.91		92.69
cg12321149	chr20	57427426	-1.03	0.9192	0.266	0.91	GNAS	63.07
cg01106711	chr7	77325611	-0.5213	0.4652	0.266	0.91	RSBN1L	3.82
cg04825775	chr5	176981128	-0.7958	0.7102	0.266	0.91	FAM193B	6.89
cg01726792	chr14	21509062	-1.284	1.146	0.266	0.91	RNASE7	34.77
cg24949579	chr11	6024966	-1.911	1.706	0.266	0.91	OR56A4	22.99
cg25276610	chr6	27573342	-0.618	0.5516	0.266	0.91		5.11
cg06220725	chr16	72042591	-0.1482	0.1322	0.266	0.91	DHODH	2.91
cg02124499	chr20	61620257	-0.8948	0.7985	0.266	0.91		26.12
cg06612122	chr16	59788951	-2.423	2.162	0.266	0.91	LOC644649	69.55
cg07435282	chr11	1975236	0.7927	0.7074	0.266	0.91	MRPL23	24.01
cg11074192	chr13	78494442	-0.4846	0.4325	0.266	0.91	EDNRB	90.07
cg23667061	chr6	139564167	-0.9899	0.8834	0.266	0.91	TXLNB	83.04
cg15919258	chr14	90849921	0.9226	0.8233	0.266	0.91		7.32
cg12190423	chr3	9834444	-0.2725	0.2432	0.266	0.91	ARPC4	5.84
cg10449489	chr5	148046220	1.461	1.304	0.266	0.91		13.86
cg25848339	chr7	50801401	2.147	1.916	0.266	0.91	GRB10	74
cg10812439	chr10	80862771	0.8402	0.7499	0.266	0.91	ZMIZ1	84.72
cg19070894	chr5	134823888	-1.972	1.76	0.266	0.91		43.67
cg12271419	chr8	22855616	-0.4927	0.4397	0.266	0.91	RHOBTB2	89.9
cg13459303	chr7	150499276	-2.746	2.45	0.266	0.91	TMEM176B	62.26
cg11843728	chr17	8015972	-1.128	1.007	0.266	0.91	ALOXE3	87.01
cg04475868	chr16	86380594	-2.579	2.302	0.266	0.91	LOC732275	45.33
cg03244432	chrX	48367513	1.452	1.296	0.266	0.91	PORCN	6.02
cg24232677	chrX	52950632	-0.48	0.4284	0.266	0.91		7.2
cg14645209	chr9	77568030	-0.1392	0.1242	0.266	0.91	C9orf40	2.96
cg19579005	chr6	30782272	1.717	1.532	0.266	0.91		10.15
cg14588259	chr20	50702859	-0.4067	0.3629	0.266	0.91	ZFP64	93.66
cg08553950	chr20	36012016	-0.8055	0.7189	0.266	0.91	SRC	79.63
cg01547654	chr7	1606266	0.6468	0.5772	0.266	0.91		90.73
cg14288281	chr1	1093457	-2.848	2.542	0.266	0.91		12.86
cg01595204	chr19	1642837	-0.2548	0.2274	0.266	0.91	TCF3	95.68
cg00177496	chr3	197283127	-4.166	3.718	0.266	0.91	BDH1	22.92
cg02335656	chr16	49845969	-1.734	1.547	0.266	0.91	ZNF423	64.22
cg07584087	chr5	179227268	-0.4397	0.3924	0.266	0.91	MGAT4B	92.91
cg18330675	chr4	180980172	-0.8251	0.7365	0.266	0.91		4.38
cg03892041	chr16	88492755	-2.701	2.41	0.266	0.91	ZNF469	61.69
cg02277487	chr2	70781256	-0.1352	0.1207	0.266	0.91	TGFA	2.32
cg04454259	chr21	37507390	-0.7015	0.6261	0.266	0.91	CBR3	7.58
cg08508775	chr2	217990268	-1.051	0.9383	0.266	0.91		80.83
cg08642771	chr1	198392758	1.632	1.456	0.266	0.91		52.13
cg05263605	chr16	19191417	-0.1841	0.1644	0.266	0.91	SYT17	3.07
cg15748192	chr2	170440819	-0.2273	0.2028	0.266	0.91	PPIG	4.99
cg16546489	chr17	40703702	-1.065	0.9505	0.266	0.91	HSD17B1	77.12
cg12086773	chr2	150444436	-0.09841	0.08783	0.266	0.91	MMADHC	2.4
cg14505299	chr7	51344674	-0.4286	0.3825	0.266	0.91	COBL	92.92
cg06425606	chr10	134570062	-2.256	2.014	0.266	0.91	INPP5A	66.82
cg05579549	chr17	75889403	-2.41	2.151	0.266	0.91		60.44
cg11992599	chr14	102101595	-1.875	1.673	0.266	0.91		48.11
cg17620039	chr6	126384600	-1.668	1.489	0.266	0.91		64.79
cg20704148	chr11	74861433	7.323	6.537	0.266	0.91	SLCO2B1	45.3
cg10398950	chr17	37618454	-0.191	0.1705	0.266	0.91	CDK12	2.79
cg19738404	chr2	127644612	-1.61	1.437	0.266	0.91		30.61
cg15466702	chr20	62688050	-0.8682	0.7749	0.266	0.91	TCEA2	82.46
cg02963327	chr12	9800467	-0.08885	0.07931	0.266	0.91	LOC374443	2.14
cg05082095	chr1	155099843	-0.691	0.6168	0.266	0.91	EFNA1	6.64
cg24442661	chr7	36192818	-0.07829	0.06988	0.266	0.91	EEPD1	1.57
cg04710571	chr19	38853176	-0.7405	0.6609	0.266	0.91	CATSPERG	6.03
cg12802486	chr11	70316956	-1.048	0.9355	0.266	0.91	SHANK2	85.73
cg10214171	chr16	27215034	-0.3851	0.3438	0.266	0.91	JMJD5	3.4
cg02285278	chr19	6517069	-0.2416	0.2157	0.266	0.91		2.73
cg18633736	chr12	120639105	-0.1154	0.103	0.266	0.91	RPLP0	2.48
cg22030698	chr7	75931773	-1.866	1.666	0.266	0.91	HSPB1	5.83
cg04649115	chr12	9210696	-1.839	1.642	0.266	0.91		72.35
cg24410690	chr12	129299481	-0.9955	0.8886	0.266	0.91	SLC15A4	89.55
cg23187653	chr5	95769008	-2.47	2.205	0.266	0.91	PCSK1	12.49
cg12527684	chr4	99851156	-0.1769	0.1579	0.266	0.91	EIF4E	3.71
cg05020081	chr14	102263662	-0.6447	0.5755	0.266	0.91	PPP2R5C	91.51
cg01761710	chr16	333155	-1.555	1.388	0.266	0.91	PDIA2	49.59
cg16234172	chr5	142149390	0.2997	0.2675	0.266	0.91	ARHGAP26	5.97
cg08991232	chr8	70746365	0.9862	0.8803	0.266	0.91	SLCO5A1	3.76
cg22362148	chr17	80929274	-0.5603	0.5001	0.266	0.91	B3GNTL1	91.47
cg24510285	chr12	1948648	-2.326	2.077	0.266	0.91	CACNA2D4	41.09
cg09875385	chr13	85937861	-3.341	2.982	0.266	0.91		48.64
cg03610636	chr22	46804960	-1.304	1.164	0.266	0.91	CELSR1	45.13
cg05112967	chr7	63353492	-3.165	2.825	0.266	0.91		45.92
cg06127885	chr15	45421068	-0.9816	0.8762	0.266	0.91	DUOX1	59.68
cg03466066	chr16	88154389	-1.372	1.225	0.266	0.91		60.51
cg23393291	chr15	101142359	-0.203	0.1812	0.266	0.91	ASB7	2.3
cg04389838	chr3	44770851	-1.22	1.089	0.266	0.91	ZNF501	30.56
cg15808558	chr2	222437611	-0.8386	0.7486	0.266	0.91	EPHA4	6.84
cg25257709	chr13	39612317	-0.1299	0.1159	0.266	0.91	NHLRC3	3.1
cg25463831	chr14	58766031	-0.1984	0.1771	0.266	0.91	FLJ31306	2.27
cg13436879	chr15	41136556	-0.1205	0.1075	0.266	0.91	SPINT1	1.92
cg12138483	chr19	6360684	-0.9457	0.8442	0.266	0.91	CLPP	70.48
cg14673149	chr17	42148465	-0.3068	0.2739	0.266	0.91	G6PC3	9.01
cg10805004	chr17	9327969	-1.398	1.248	0.266	0.91	STX8	77.98
cg19801062	chr13	36872135	-0.7317	0.6532	0.266	0.91	C13orf38	4.22
cg14226131	chr12	77157699	-0.09214	0.08225	0.266	0.91	ZDHHC17	2.31
cg05821866	chr1	167905319	-0.5768	0.5148	0.266	0.91	DCAF6	5.31
cg14312538	chr18	25757710	-0.08749	0.0781	0.266	0.91	CDH2	1.61
cg14378039	chr20	41873421	-1.258	1.123	0.266	0.91		28.2
cg24028381	chr8	145133668	-0.6245	0.5574	0.266	0.91	EXOSC4	5.45
cg11164993	chrX	70288706	1.812	1.618	0.266	0.91	SNX12	77.26
cg01928104	chr14	101428464	-5.093	4.546	0.266	0.91	SNORD114-7	71.85
cg09222749	chr1	75594053	-2.804	2.503	0.266	0.91	LHX8	38.1
cg14790772	chr1	193090742	-0.5588	0.4989	0.266	0.91	CDC73	6.75
cg07895504	chr20	44807643	-1.622	1.448	0.266	0.91	CDH22	48.59
cg09425708	chr12	3069141	-0.1749	0.1561	0.266	0.91	TEAD4	2.09
cg20972049	chr1	226414044	-0.3967	0.3541	0.266	0.91		93.04
cg06853609	chr3	37218771	-0.8672	0.7742	0.266	0.91	LRRFIP2	10.72
cg12833465	chr14	36977887	-1.999	1.784	0.266	0.91	SFTA3	14.56
cg06488150	chr7	6476003	-0.8871	0.7919	0.266	0.91	DAGLB	82.55
cg11015241	chr15	26026249	-2.422	2.162	0.266	0.91	ATP10A	79.63
cg00211630	chr11	74022875	-0.7538	0.6729	0.266	0.91	P4HA3	15.65
cg01016030	chr1	10717077	0.7015	0.6263	0.266	0.91	CASZ1	82.46
cg26433975	chr7	45066858	-1.29	1.152	0.266	0.91	CCM2	49
cg15620294	chr3	184231713	-0.1424	0.1271	0.266	0.91		2.49
cg06319327	chr1	28415113	-0.3885	0.3468	0.266	0.91	EYA3	3.05
cg25891204	chr17	47439400	-0.07965	0.0711	0.266	0.91	ZNF652	1.75
cg00127070	chr8	119011673	-1.011	0.9021	0.266	0.91	EXT1	90.63
cg15588177	chr1	1322654	0.2939	0.2623	0.266	0.91	CCNL2	97.12
cg27525626	chr3	61726357	-1.506	1.344	0.266	0.91	PTPRG	78.44
cg12524338	chr4	183729343	-1.209	1.079	0.266	0.91		83.11
cg18689614	chr17	77029386	-0.444	0.3964	0.266	0.91	C1QTNF1	92.55
cg08611625	chr19	1761424	-1.332	1.189	0.266	0.91	ONECUT3	15.77
cg25417675	chr6	31651059	1.254	1.12	0.266	0.91		36.63
cg17302665	chr13	24797520	0.4915	0.4388	0.266	0.91	SPATA13	89.25
cg09939831	chr14	55596647	-0.09725	0.08683	0.266	0.91	LGALS3	2.08
cg24154326	chr20	30556611	-1.773	1.583	0.266	0.91	XKR7	57.1
cg23906264	chr8	42705540	-0.7429	0.6632	0.266	0.91	RNF170	87.87
cg10337731	chr17	39637681	1.013	0.904	0.266	0.91	KRT35	73.01
cg12259140	chr3	48599829	-0.7269	0.649	0.266	0.91	UCN2	87.06
cg14564021	chr9	26892069	-0.1889	0.1687	0.266	0.91	C9orf82	2.82
cg01749436	chr8	9756178	-3.415	3.049	0.266	0.91		39.58
cg23494853	chr2	150443987	-0.2062	0.1841	0.266	0.91	MMADHC	3.66
cg01716959	chr11	70515714	0.7817	0.6979	0.266	0.91	SHANK2	77.14
cg21877744	chr12	76424649	-0.4357	0.389	0.266	0.91	PHLDA1	3.11
cg03228288	chr19	53141778	-0.1049	0.09363	0.266	0.91	ZNF83	1.84
cg24300607	chr7	73699346	0.7462	0.6662	0.266	0.91		83.92
cg09341209	chr11	2422446	-0.06713	0.05993	0.266	0.91	TSSC4	1.49
cg06968741	chr1	236848682	-1.852	1.654	0.266	0.91	ACTN2	55.48
cg12585222	chr15	62739149	-2.389	2.133	0.266	0.91		56.54
cg25555098	chr8	144462851	-2.468	2.204	0.266	0.91	RHPN1	82.41
cg26804611	chr7	7726202	-3.376	3.014	0.266	0.91	RPA3	65.79
cg22523743	chr4	53115	0.944	0.8428	0.266	0.91	ZNF718	16.28
cg06408550	chr1	15736208	-0.4574	0.4083	0.266	0.91	EFHD2	6.85
cg06782350	chr15	41060394	-1.09	0.9728	0.266	0.91	DNAJC17	65.5
cg01337515	chr21	46131737	-0.4181	0.3733	0.266	0.91	C21orf29	3.85
cg07172334	chr21	31655261	2.56	2.286	0.266	0.91	KRTAP24-1	25.18
cg00583426	chr16	1209990	-0.1663	0.1485	0.266	0.91	CACNA1H	3.78
cg10534635	chr15	45815087	-0.08234	0.07352	0.266	0.91	C15orf21	1.61
cg24971957	chr17	67323276	-0.4731	0.4224	0.266	0.91	ABCA5	3.4
cg06483698	chr7	6310290	0.6444	0.5754	0.266	0.91	CYTH3	86.29
cg07735163	chr13	30975916	1.184	1.057	0.266	0.91		93.92
cg03022937	chr11	44117063	-0.4191	0.3742	0.266	0.91	EXT2	4.82
cg19660063	chr5	16616510	-0.51	0.4554	0.266	0.91	FAM134B	6.92
cg27548741	chr16	3000792	-1.877	1.676	0.266	0.91	FLYWCH1	64.11
cg01606023	chr12	57613744	-1.068	0.9539	0.266	0.91	NXPH4	62.92
cg02815282	chr11	67141135	-1.867	1.667	0.266	0.91	LOC100130987	5.21
cg25884550	chr2	147344914	-2.952	2.635	0.266	0.91	PABPC1P2	60.63
cg15978494	chr8	119097956	-1.373	1.226	0.266	0.91	EXT1	89.97
cg08674798	chr19	42417390	-0.4949	0.4419	0.266	0.91		8.63
cg25230117	chr4	146104495	-1.023	0.9137	0.266	0.91		22.38
cg20228119	chr12	99288695	0.9087	0.8114	0.266	0.91	ANKS1B	1.94
cg26480289	chr2	92035167	-2.046	1.826	0.266	0.91		34.08
cg09294139	chr7	100450368	-0.07845	0.07004	0.266	0.91	SLC12A9	1.9
cg25284213	chr6	52009154	-0.8904	0.795	0.266	0.91	MIR206	22.74
cg20594226	chr2	87035716	-0.3215	0.2871	0.266	0.91	CD8A	6.11
cg03987890	chr16	69420050	-0.6747	0.6024	0.266	0.91	TERF2	3.02
cg01656168	chr16	69141437	-0.1919	0.1714	0.266	0.91	HAS3	3.16
cg21688707	chr4	83350844	-0.5791	0.5171	0.266	0.91	HNRPDL	6.81
cg23740897	chr7	2195739	1.035	0.9246	0.266	0.91	MAD1L1	96.53
cg15581842	chr11	62572759	-0.2078	0.1856	0.266	0.91	NXF1	3.22
cg00450695	chr19	1068487	-1.077	0.9612	0.266	0.91	HMHA1	50.43
cg15545957	chr19	48972071	-0.2968	0.265	0.266	0.91	CYTH2	4.55
cg15487105	chr22	19744051	1.007	0.899	0.266	0.91	TBX1	6.41
cg09911755	chr17	45899773	-0.6856	0.6121	0.266	0.91	OSBPL7	35.73
cg10064339	chr11	73693792	0.5935	0.53	0.266	0.91	UCP2	2.95
cg12188986	chr11	93063886	-0.5789	0.5169	0.266	0.91	CCDC67	2.77
cg11011736	chr17	33934776	-1.42	1.268	0.266	0.91	AP2B1	78.31
cg17224181	chr3	42064950	-1.932	1.725	0.266	0.91		71.84
cg13755766	chr9	94710679	-0.2738	0.2445	0.266	0.91	ROR2	4.91
cg19312058	chr7	94289851	-1.101	0.9833	0.266	0.91	PEG10	76.76
cg19112186	chr22	51016638	1.779	1.588	0.266	0.91	CPT1B	85.76
cg03617902	chr11	118868795	-0.08494	0.07584	0.266	0.91	CCDC84	1.51
cg19029904	chr13	79161619	2.204	1.968	0.266	0.91		13.06
cg10519417	chr17	14201321	-1.064	0.95	0.266	0.91		68.95
cg07522661	chr5	140008276	2.129	1.901	0.266	0.91		67.63
cg22401907	chr6	16353242	1.276	1.14	0.266	0.91	ATXN1	93.79
cg07354053	chr19	50529112	-0.5368	0.4793	0.266	0.91	VRK3	3.41
cg07752409	chr5	179588838	-1.38	1.232	0.266	0.91	RASGEF1C	72.07
cg07787634	chr1	241715378	-1.373	1.226	0.266	0.91	KMO	73.54
cg02703728	chr7	48127997	-0.6911	0.6171	0.266	0.91	UPP1	13.29
cg07340020	chr15	51633381	-1.42	1.268	0.266	0.91	GLDN	87.05
cg07855639	chr22	37959465	0.3339	0.2982	0.266	0.91	CDC42EP1	5.73
cg04292187	chr1	235668421	-0.5757	0.5141	0.266	0.91	B3GALNT2	5.98
cg14293323	chr11	353567	1.264	1.129	0.266	0.91		38.81
cg14804903	chr2	86418754	-0.5551	0.4957	0.266	0.91	IMMT	89.49
cg23427269	chr2	70995444	-6.104	5.451	0.266	0.91	ADD2	28.49
ch.2.2787684R	chr2	133314520	0.3516	0.3139	0.266	0.91	GPR39	5.98
cg23020795	chr12	52788318	-1.439	1.285	0.266	0.91	KRT82	75.54
cg10282371	chr8	38854376	-0.5685	0.5077	0.266	0.91	ADAM9	1.98
cg18562578	chr3	55517853	-1.242	1.109	0.266	0.91	WNT5A	80.95
cg10808102	chr17	25783956	-0.4473	0.3994	0.266	0.91		7.43
cg11852671	chr15	96960214	-0.6591	0.5886	0.266	0.91		3.04
cg10159032	chr17	30347989	-0.6407	0.5721	0.266	0.91	LRRC37B	88.52
cg13519696	chr8	130838432	-0.8998	0.8035	0.266	0.91		18.71
cg18162477	chr1	24969428	-0.3932	0.3511	0.266	0.91	SRRM1	6.91
cg17895149	chr6	144329829	1.533	1.369	0.266	0.91	HYMAI	49.29
cg11951910	chr14	77965391	-0.2259	0.2018	0.266	0.91	ISM2	2.95
cg24144105	chr13	111682365	-1.891	1.689	0.266	0.91		47.83
cg25034944	chr6	161575455	-0.5674	0.5067	0.266	0.91	AGPAT4	84.98
cg15117252	chr11	77850838	-1.041	0.9298	0.266	0.91	ALG8	6.2
cg12232118	chr6	30131458	1.924	1.718	0.266	0.91	TRIM15	36.85
cg24052851	chr9	90795355	0.416	0.3715	0.266	0.91		94.99
cg14500300	chr9	211689	1.142	1.02	0.266	0.91		77.31
cg01566965	chr4	174447847	-2.283	2.039	0.266	0.91	HAND2	52.8
cg04783338	chr16	23160430	-0.09199	0.08215	0.266	0.91	USP31	2.08
cg27336178	chr9	139971800	-0.1812	0.1618	0.266	0.91	UAP1L1	4.22
cg14210681	chr2	19563093	0.7413	0.662	0.266	0.91		9.15
cg13852775	chr12	4099985	1.018	0.9091	0.266	0.91		74.94
cg12426496	chr1	68217597	0.2413	0.2155	0.266	0.91	GNG12	94.92
cg13549638	chr17	78860076	-0.3819	0.341	0.266	0.91	RPTOR	92.13
cg07964128	chr22	18632811	-0.1119	0.09995	0.266	0.91	USP18	1.62
ch.15.59620222F	chr15	61832930	-0.1592	0.1422	0.266	0.91		2.49
cg03041027	chr12	125478807	-0.09563	0.08541	0.266	0.91	BRI3BP	1.47
cg14616234	chr9	84305683	0.7403	0.6611	0.266	0.91		14.66
cg11104313	chr3	111717534	-0.7962	0.7111	0.266	0.91	TAGLN3	15.5
cg25890092	chr17	80273322	-1.099	0.9817	0.266	0.91	CD7	48.91
cg01615114	chr7	1179074	-1.159	1.035	0.266	0.91	C7orf50	36.15
cg07969473	chr10	181286	-0.7288	0.6509	0.266	0.91	ZMYND11	5.71
cg14085177	chr9	133312912	-0.6045	0.5399	0.266	0.91		91.58
cg10347828	chr19	49244040	-1.496	1.336	0.266	0.91	RASIP1	68.92
cg16786136	chr2	121521535	-1.095	0.978	0.266	0.91		58.11
cg00783712	chr1	239974513	-0.5886	0.5257	0.266	0.91	CHRM3	89.69
cg22907739	chr3	186334993	-0.225	0.201	0.266	0.91	AHSG	4.74
cg22208339	chr12	49110861	-0.07583	0.06773	0.266	0.91	CCNT1	1.67
cg08317207	chr20	18447291	0.2811	0.251	0.266	0.91	C20orf12	5.86
cg12678451	chr3	38388172	-0.07585	0.06774	0.266	0.91	XYLB	1.43
cg19711268	chr14	103367858	-0.9393	0.839	0.266	0.91	TRAF3	88.73
cg10361494	chr14	77593161	-1.057	0.9439	0.266	0.91		41.72
cg05984092	chr4	8007014	2.309	2.062	0.266	0.91	ABLIM2	64.15
cg04743063	chr1	100731534	-0.1579	0.141	0.266	0.91	RTCD1	4.07
cg16203911	chr17	7590731	-0.1367	0.1221	0.266	0.91	WRAP53	2.58
cg22318872	chr18	11690145	-0.2846	0.2542	0.266	0.91	GNAL	3.7
cg13435834	chr7	1123508	1.44	1.286	0.266	0.91	C7orf50	71.35
cg07003739	chr11	2640527	-2.403	2.146	0.266	0.91	KCNQ1	55.01
cg17602126	chr1	40105687	-0.9783	0.8738	0.266	0.91	HEYL	34.41
cg13521538	chr9	38392470	0.2555	0.2282	0.266	0.91	ALDH1B1	3.27
cg05217468	chr6	30689475	-0.1569	0.1402	0.266	0.91	TUBB	1.21
cg23584871	chr14	100122443	-1.281	1.144	0.266	0.91	HHIPL1	82.16
cg18068537	chr15	74660088	-0.7519	0.6716	0.266	0.91	CYP11A1	32.16
cg08533136	chr7	94924376	-0.6381	0.57	0.266	0.91	PPP1R9A	90.37
cg20553938	chr17	78090473	-0.9618	0.8591	0.266	0.91	GAA	34.59
cg03041055	chr1	192154460	-2.823	2.521	0.266	0.91	RGS18	67.06
cg06444374	chr1	38474788	-0.9059	0.8092	0.266	0.91		83.58
cg00400263	chr20	58514201	-1.615	1.443	0.266	0.91	C20orf177	89.9
cg24585782	chr17	78113791	-0.8263	0.7381	0.266	0.91	EIF4A3	88.78
cg08530364	chrX	153561349	-2.422	2.163	0.266	0.91		72.56
cg14723344	chr6	97285662	-0.1255	0.1121	0.266	0.91	GPR63	1.87
cg03176543	chr2	87169392	1.774	1.585	0.266	0.91	RGPD1	94.12
cg08445323	chr16	4015030	0.8963	0.8006	0.266	0.91	ADCY9	91.06
cg21144340	chr6	167633022	-1.351	1.207	0.266	0.91		75.83
cg17283117	chr2	239148619	-0.1323	0.1182	0.266	0.91	HES6	2.69
cg07753583	chr7	150020206	-0.8216	0.7339	0.266	0.91	LRRC61	11.58
cg26443093	chr16	88557209	-1.083	0.9672	0.266	0.91	ZFPM1	79.62
cg26061001	chr11	61560000	-0.1333	0.1191	0.266	0.91	C11orf10	2
cg05714552	chr6	32118295	0.8215	0.7338	0.266	0.91	PRRT1	71.41
cg23549472	chr18	43917496	-2.173	1.941	0.266	0.91	RNF165	62.47
cg24732123	chr5	133370289	-0.8028	0.7171	0.266	0.91		88.9
cg26043322	chr1	159507162	-1.569	1.402	0.266	0.91	OR10J5	36.63
cg10062530	chr1	155035979	-0.3208	0.2866	0.266	0.91	EFNA4	5.52
cg09039264	chrX	39866079	-1.619	1.447	0.266	0.91		61.8
cg21713473	chr4	155663311	2.716	2.426	0.266	0.91		31.65
cg20843095	chr12	31075924	-1.132	1.011	0.266	0.91		85.15
cg16353628	chr2	85239916	-0.4795	0.4283	0.266	0.91	KCMF1	89.85
cg10457361	chr16	34737523	-3.318	2.964	0.266	0.91		62.26
cg04546691	chr3	77143393	-3.106	2.774	0.266	0.91	ROBO2	67.91
cg02730843	chr10	13251406	-0.5414	0.4836	0.266	0.91	MCM10	92.3
cg09147068	chr16	10922178	0.8322	0.7434	0.266	0.91		84.73
cg09397798	chr17	40696263	-0.2891	0.2582	0.266	0.91	NAGLU	94.07
cg14171523	chr1	156163644	-0.4061	0.3627	0.266	0.91	SLC25A44	3.09
cg09235031	chr15	31316195	-1.618	1.445	0.266	0.91	TRPM1	50.93
cg22829309	chr14	93690264	-0.45	0.402	0.266	0.91	UBR7	92.35
cg23127183	chr11	57508653	-0.3038	0.2714	0.266	0.91	C11orf31	3.86
cg05592255	chr7	99440199	-1.634	1.459	0.266	0.91	CYP3A43	79.12
cg14023451	chr6	24489887	-1.326	1.185	0.266	0.91	GPLD1	63.35
cg18546622	chr11	44325029	2.89	2.582	0.266	0.91	ALX4	45.47
cg16664584	chr1	94454989	-0.7948	0.71	0.266	0.91		29.65
cg24838864	chr19	11598009	-0.9691	0.8657	0.266	0.91	ZNF653	81.17
cg03715204	chr6	165715586	4.614	4.122	0.266	0.91	C6orf118	57.65
cg19908028	chr2	65538635	-0.2647	0.2365	0.266	0.91	SPRED2	94.79
cg16592596	chr17	79620347	-1.166	1.042	0.266	0.91	PDE6G	70.9
cg14666354	chr17	73996423	-1.11	0.9915	0.266	0.91	CDK3	69.7
cg13382322	chr18	35147090	-4.081	3.646	0.266	0.91	BRUNOL4	22.09
cg19115695	chr5	112041847	-0.9073	0.8106	0.267	0.91	APC	86.63
cg23182766	chr14	74894868	-2.153	1.923	0.267	0.91		53.18
cg03154665	chr3	180324050	-0.3067	0.274	0.267	0.91	TTC14	95.01
cg05449414	chr4	467983	-0.2901	0.2592	0.267	0.91	ZNF721	4.19
cg19319228	chr1	40367847	-0.4314	0.3854	0.267	0.91	MYCL1	3.42
cg23023953	chr5	175024517	-3.239	2.893	0.267	0.91		78.51
cg08638097	chr1	92100082	-0.4485	0.4007	0.267	0.91	HSP90B3P	90.28
cg13870776	chr1	33352269	-0.08663	0.0774	0.267	0.91	HPCA	1.84
cg15396238	chrX	138530469	-0.6543	0.5846	0.267	0.91	SRD5A1P1	10.38
cg00934017	chr1	115842640	-0.8035	0.7179	0.267	0.91	NGF	24.19
cg18539332	chr10	88727649	-0.6569	0.5869	0.267	0.91	C10orf116	35.69
cg15361497	chr7	895601	-0.324	0.2895	0.267	0.91	UNC84A	93.14
cg10430077	chr5	180648553	-1.036	0.9258	0.267	0.91		17.73
cg06529840	chr13	113580673	-1.065	0.9511	0.267	0.91		52.39
cg14369264	chr10	14996383	-0.4934	0.4408	0.267	0.91	DCLRE1C	2.17
cg21681643	chr2	114039512	1.327	1.186	0.267	0.91	LOC440839	84.63
cg02057211	chr3	31803876	0.6446	0.5759	0.267	0.91	OSBPL10	84.58
cg19473799	chr5	3511975	-2.835	2.533	0.267	0.91		85.57
cg22788065	chr13	37107434	-1.824	1.63	0.267	0.91		29.24
cg15391433	chr7	98547209	-0.3397	0.3035	0.267	0.91	TRRAP	94
cg03737135	chr10	14879645	-0.2967	0.265	0.267	0.91	HSPA14	4.85
cg14390263	chr9	6109415	-1.484	1.325	0.267	0.91		76.36
ch.1.176851855F	chr1	178585232	-0.9883	0.883	0.267	0.91		30.85
cg23588049	chr12	75784862	-0.314	0.2805	0.267	0.91	GLIPR1L2	3.77
cg13320002	chr2	71222292	-0.085	0.07594	0.267	0.91	TEX261	2.19
cg07987890	chr15	69366322	-0.4774	0.4265	0.267	0.91	MIR548H4	14.09
cg07758574	chr3	49314370	-2.358	2.106	0.267	0.91	C3orf62	33.98
cg20080702	chr10	74046947	-1.018	0.91	0.267	0.91		47.83
cg16908552	chr1	231174153	-1.023	0.9137	0.267	0.91	FAM89A	16.76
cg12458966	chr1	223674115	-1.302	1.164	0.267	0.91		45.74
cg02941118	chr11	134201640	0.5433	0.4854	0.267	0.91	GLB1L2	7.15
cg11566244	chr11	67351786	-0.4168	0.3724	0.267	0.91	GSTP1	5.33
cg04289130	chr1	61542637	-0.1279	0.1143	0.267	0.91	NFIA	2.19
cg22871962	chr12	123921123	0.2701	0.2413	0.267	0.91	RILPL2	6.47
cg13993676	chr18	44562505	-3.885	3.471	0.267	0.91	TCEB3B	64.67
cg08239177	chr8	80679988	-0.09901	0.08846	0.267	0.91	HEY1	1.78
cg07512345	chr16	11362839	-0.3956	0.3535	0.267	0.91	TNP2	93.94
cg25026013	chr17	3571884	-0.08483	0.07579	0.267	0.91	TMEM93	1.62
cg12791243	chr4	79698201	-0.4929	0.4404	0.267	0.91	BMP2K	2.54
cg26946849	chr17	40985231	-0.1821	0.1627	0.267	0.91	PSME3	2.15
cg25316305	chr12	4361135	-1.487	1.329	0.267	0.91		47.13
cg15356529	chr7	33745657	-1.154	1.031	0.267	0.91		72.13
cg19971102	chr14	100135277	-1.755	1.568	0.267	0.91	HHIPL1	76.46
cg16243981	chr4	893811	-0.7163	0.64	0.267	0.91	GAK	84.41
cg21497607	chr2	74425593	-1.073	0.9592	0.267	0.91	MTHFD2	4.27
cg06794001	chr5	148415048	-0.4503	0.4024	0.267	0.91	SH3TC2	8.96
cg12558040	chr19	38893704	-0.1659	0.1483	0.267	0.91	FAM98C	1.92
cg05913684	chr19	710906	-1.688	1.508	0.267	0.91	PALM	55.21
cg22002629	chr4	26361410	0.6631	0.5925	0.267	0.91	RBPJ	91.32
cg18553276	chr18	48328118	-0.5485	0.4901	0.267	0.91	MRO	90.01
cg16722292	chr10	7830180	-0.6315	0.5642	0.267	0.91	KIN	4.45
cg11202887	chr13	112076016	1.998	1.786	0.267	0.91		31.6
cg02140559	chr8	145019839	1.464	1.308	0.267	0.91	PLEC1	90.64
cg06576532	chr10	3282437	-1.419	1.268	0.267	0.91		78.97
cg12129012	chr11	64405346	-0.9672	0.8642	0.267	0.91	NRXN2	65.21
cg24921634	chr18	47721674	-0.2449	0.2188	0.267	0.91	MYO5B	3.99
cg03395198	chr1	222884912	-0.1119	0.09995	0.267	0.91	AIDA	2.34
cg26050512	chr20	57556066	-0.08134	0.07268	0.267	0.91	TH1L	1.57
cg15867939	chr3	140770523	-0.2905	0.2596	0.267	0.91	SPSB4	2.37
cg11592852	chr17	72363447	-1.143	1.022	0.267	0.91	GPR142	28.36
cg16864999	chr11	117190160	-0.8765	0.7832	0.267	0.91		89.9
cg27085904	chr3	112930675	-0.1735	0.155	0.267	0.91	BOC	3.73
cg02985139	chr13	112620260	-2.508	2.241	0.267	0.91		68.86
cg10135894	chr4	7862655	0.6374	0.5696	0.267	0.91	AFAP1	92.29
cg00506343	chr12	54421033	-1.799	1.607	0.267	0.91	HOXC4	37.97
cg22225179	chr17	56072363	-0.4011	0.3585	0.267	0.91		90.37
cg24368101	chr12	56435669	-0.2406	0.215	0.267	0.91	RPS26	4.61
cg01024473	chr1	32664981	-0.4545	0.4062	0.267	0.91	CCDC28B	92.84
cg06563943	chr17	71188271	-0.9778	0.8738	0.267	0.91	COG1	9.64
cg11658419	chr12	58290850	-1.872	1.673	0.267	0.91		9.99
cg02046143	chr11	133797911	-1.664	1.487	0.267	0.91	IGSF9B	34.08
cg17761554	chr19	40854525	-0.3355	0.2998	0.267	0.91	PLD3	2.31
cg14954582	chr5	4519548	1.58	1.412	0.267	0.91		22.01
cg18471929	chr10	131706879	-2.445	2.185	0.267	0.91	EBF3	79.67
cg08736680	chr5	138725716	-1.004	0.8976	0.267	0.91	MGC29506	54.43
cg18631330	chr17	79899941	-1.722	1.539	0.267	0.91	MYADML2	41.04
cg04375578	chr11	18655531	0.222	0.1984	0.267	0.91	SPTY2D1	4.87
cg17721618	chr15	42376692	-0.5202	0.4649	0.267	0.91	PLA2G4D	17.39
cg05363534	chr11	65210645	-1.372	1.226	0.267	0.91	MIR612	68.38
cg05986374	chr7	157608597	4.762	4.256	0.267	0.91	PTPRN2	57.94
cg13475699	chr20	60718362	-0.06736	0.0602	0.267	0.91	PSMA7	1.3
cg23228113	chr6	6549826	-0.9384	0.8386	0.267	0.91	LOC285780	87.33
cg03751356	chr7	99070313	-0.1165	0.1042	0.267	0.91	ZNF789	2.81
cg00169617	chr3	87138700	-3.423	3.059	0.267	0.91		54.45
cg21252483	chr19	49399788	1.913	1.71	0.267	0.91	TULP2	47.03
cg16764807	chr6	20534632	-0.1329	0.1187	0.267	0.91	CDKAL1	3.36
cg14068328	chr6	85474087	-2.924	2.613	0.267	0.91	TBX18	28.06
cg07285481	chr16	81667167	-1.035	0.9247	0.267	0.91	CMIP	42.05
cg03919488	chr12	63179691	-0.9476	0.8469	0.267	0.91	PPM1H	69.1
cg05116777	chr9	125377176	-1.994	1.782	0.267	0.91	OR1Q1	51.4
cg12506005	chr11	111411176	-0.2029	0.1813	0.267	0.91	LAYN	2.23
cg13201342	chr1	150782303	-0.9862	0.8813	0.267	0.91	ARNT	84.87
cg08201421	chr20	44456151	0.8814	0.7877	0.267	0.91	TNNC2	64.29
cg03701745	chr20	3776357	-0.08427	0.07531	0.267	0.91	CDC25B	1.69
cg26784106	chr10	134589839	0.1488	0.133	0.267	0.91	INPP5A	97.05
cg15551272	chr6	31827414	0.4284	0.3829	0.267	0.91	NEU1	91.66
cg22655224	chr16	56623448	-0.6	0.5362	0.267	0.91	MT3	3.86
cg23688479	chr5	42756851	-0.716	0.6399	0.267	0.91	CCDC152	90.07
cg04125099	chr12	104610064	-1.118	0.9991	0.267	0.91	TXNRD1	65.97
cg03548344	chr16	3245106	-1.37	1.224	0.267	0.91		54.8
cg03022736	chrX	135053854	-1.343	1.201	0.267	0.91	MMGT1	87.17
cg14728071	chr10	22030034	-0.8568	0.7657	0.267	0.91	MLLT10	83.07
cg16141056	chr7	129143037	-1.207	1.079	0.267	0.91		37.47
cg15107336	chr19	44079778	-0.09317	0.08327	0.267	0.91	XRCC1	1.41
cg05256242	chr12	12876945	-1.173	1.048	0.267	0.91		8.19
cg10506160	chr16	11762778	-1.206	1.078	0.267	0.91	SNN	10.42
cg16140794	chr1	211384247	-0.8275	0.7395	0.267	0.91		86.34
cg04657205	chr15	34807050	-1.746	1.56	0.267	0.91		3.83
cg08216899	chr19	38818130	-0.7809	0.6979	0.267	0.91	KCNK6	81.28
cg06812668	chr6	6940666	0.109	0.09741	0.267	0.91		98.2
cg22903300	chr6	29760765	-1.477	1.32	0.267	0.91	HCG4	8.45
cg05678871	chr4	57329597	-2.072	1.852	0.267	0.91		68.01
cg12335414	chr10	134359618	0.08567	0.07657	0.267	0.91	INPP5A	98.74
cg10982964	chr5	177714024	-1.084	0.9687	0.267	0.91	COL23A1	91.58
cg01308806	chr19	4276778	-1.46	1.305	0.267	0.91		39.87
cg14508391	chr2	219861150	1.099	0.9818	0.267	0.91		2.19
cg15397472	chr1	3555007	-0.4785	0.4277	0.267	0.91	WDR8	90.54
cg25014411	chr12	133758161	-0.3569	0.319	0.267	0.91	ZNF268	2.04
cg00322946	chr10	22605631	-0.2858	0.2555	0.267	0.91	COMMD3	4.74
cg02849750	chr12	112122100	-1.122	1.003	0.267	0.91	BRAP	85.44
cg20991296	chr2	241900853	1.608	1.438	0.267	0.91		70.12
cg13954457	chr5	167956819	-1.742	1.557	0.267	0.91	FBLL1	4.19
cg22667358	chr10	3171146	-1.911	1.708	0.267	0.91	PFKP	68.69
cg17017878	chr6	169287304	-2.123	1.898	0.267	0.91		83.95
cg17364044	chr2	64371202	-0.9506	0.8496	0.267	0.91	PELI1	7.18
cg18184411	chr1	53309261	-0.421	0.3763	0.267	0.91	ZYG11A	4.16
cg14744703	chr19	17530888	-0.08104	0.07243	0.267	0.91	FAM125A	1.37
cg11819121	chr21	37664031	-1.848	1.652	0.267	0.91	DOPEY2	68.63
cg14030083	chr17	72983622	-0.1933	0.1728	0.267	0.91	CDR2L	4.22
cg04808029	chr4	13546210	-0.07384	0.066	0.267	0.91	NKX3-2	1.6
cg06081951	chr11	14991413	-0.8786	0.7853	0.267	0.91	CALCA	13.58
cg23478805	chrX	73523946	-1.386	1.239	0.267	0.91	ZCCHC13	81.8
cg23012527	chr1	201508712	-0.4947	0.4421	0.267	0.91		3.35
cg20677664	chr4	1980100	-0.462	0.4129	0.267	0.91	WHSC1	92.15
cg12958561	chr4	26460878	0.7302	0.6526	0.267	0.91		13.28
cg27034576	chr10	118031654	-2.943	2.631	0.267	0.91	GFRA1	29.51
cg04404240	chr8	144325376	-3.268	2.921	0.267	0.91		68.02
cg03319497	chr5	145722730	-2.018	1.804	0.267	0.91		29.57
cg12806663	chr4	182230157	-1.979	1.769	0.267	0.91		22.33
cg17390817	chr7	1525085	-0.3622	0.3237	0.267	0.91	INTS1	93.18
cg11345909	chr1	22270751	-2.225	1.989	0.267	0.91		84.32
cg14101117	chr6	161836665	-3.155	2.82	0.267	0.91	PARK2	30.94
cg21842301	chr20	31989203	-0.09345	0.08354	0.267	0.91	CDK5RAP1	1.74
cg18440316	chr19	18077727	-0.2707	0.242	0.267	0.91	KCNN1	4.64
cg14057241	chr9	132402804	-1.213	1.084	0.267	0.91	ASB6	32.38
cg27018013	chr16	2524149	-0.09796	0.08756	0.267	0.91	TBC1D24	1.23
cg03304714	chr17	57297813	-0.1234	0.1103	0.267	0.91	GDPD1	2.37
cg13139697	chr14	60063073	-3.388	3.029	0.267	0.91	RTN1	56.16
cg20961939	chr12	120536939	0.09025	0.08068	0.267	0.91	RAB35	98.61
cg26134913	chr15	26328049	-1.003	0.8966	0.267	0.91		21.64
cg03686522	chr19	44082535	-1.114	0.9959	0.267	0.91		62.14
cg10616776	chr2	232479924	-1.793	1.603	0.267	0.91		22.6
cg08706837	chr1	37940090	-0.4035	0.3607	0.267	0.91	ZC3H12A	4.55
cg09073052	chr1	16010601	1.013	0.9052	0.267	0.91	PLEKHM2	15.9
cg00778636	chr11	65819382	-0.9071	0.8108	0.267	0.91	SF3B2	7.26
cg18575209	chr19	58281016	-0.1801	0.161	0.267	0.91	ZNF586	2.07
cg01217202	chr22	31030599	-0.2222	0.1987	0.267	0.91	SLC35E4	2.77
cg18032502	chr11	1949113	0.9411	0.8412	0.267	0.91	TNNT3	34.88
cg15505294	chr14	21051204	-2.052	1.834	0.267	0.91	RNASE11	79.79
cg23046903	chr11	65640447	-0.1784	0.1595	0.267	0.91	EFEMP2	2.2
cg07157030	chr14	63671356	1.723	1.54	0.267	0.91	RHOJ	73.97
cg03528287	chr10	91738461	0.3302	0.2952	0.267	0.91		94.41
cg02217979	chr12	123868268	-0.121	0.1082	0.267	0.91	SETD8	2.02
cg18183892	chr2	119513106	-1.458	1.304	0.267	0.91		19.37
cg24123198	chr4	184018031	-1.124	1.005	0.267	0.91		82.85
cg24469152	chr20	62378611	-0.2997	0.2679	0.267	0.91	ZBTB46	95.37
cg06916426	chr1	38265437	-1.246	1.114	0.267	0.91	MANEAL	79.77
cg09579959	chr1	228327934	-0.3584	0.3204	0.267	0.91	GUK1	2.67
cg02981003	chr10	134917911	-1.806	1.615	0.267	0.91	GPR123	44.4
cg01091565	chr15	90294762	0.4848	0.4334	0.267	0.91	MESP1	92.36
cg26868299	chr19	52150634	-2.68	2.396	0.267	0.91	SIGLEC14	62.4
cg14850580	chr6	31803294	-0.357	0.3192	0.267	0.91	C6orf48	4.43
cg22375927	chr6	167017977	-1.617	1.445	0.267	0.91	RPS6KA2	88.2
cg14905514	chr14	105998745	-0.7814	0.6986	0.267	0.91		85.97
cg19582212	chr2	74881474	-0.3176	0.2839	0.267	0.91	SEMA4F	2.91
cg05324982	chr17	14204478	-0.9246	0.8266	0.267	0.91	HS3ST3B1	8.58
cg15283164	chr15	70349954	-0.7893	0.7056	0.267	0.91	TLE3	89.57
cg09851072	chr16	4749498	-0.3385	0.3026	0.267	0.91	ANKS3	92.4
cg20793087	chr3	48956177	-0.5043	0.4509	0.267	0.91	C3orf71	4.01
cg22865215	chr19	19260102	-0.8456	0.756	0.267	0.91	LOC729991-MEF2B	95.25
cg05944369	chr4	174255616	-0.4329	0.387	0.267	0.91	HMGB2	3.34
cg18113058	chr3	129116479	-0.5318	0.4754	0.267	0.91	RPL32P3	92.85
cg07177975	chr12	70759716	-0.2845	0.2544	0.267	0.91	KCNMB4	5.09
cg21149548	chr2	106810991	-0.1672	0.1495	0.267	0.91	UXS1	2.46
cg11115063	chr2	128410602	-1.007	0.9002	0.267	0.91	LIMS2	58.69
cg04571903	chr2	82233349	5.236	4.682	0.267	0.91		58.66
cg07718324	chr7	133995578	0.8459	0.7563	0.267	0.91	SLC35B4	66.04
cg21426218	chr20	42350667	-1.323	1.183	0.267	0.91		37.46
cg27072153	chr12	114833837	-2.492	2.228	0.267	0.91	TBX5	31.42
cg25467367	chr7	151052121	-1.824	1.631	0.267	0.91	NUB1	90.24
cg27373015	chr11	1645960	-1.002	0.8959	0.267	0.91	HCCA2	17.06
cg07886142	chr5	126793022	-1.853	1.657	0.267	0.91	MEGF10	52.62
cg23156781	chr2	27435514	-0.147	0.1314	0.267	0.91	SLC5A6	3.04
cg04266205	chr10	120355217	-2.103	1.881	0.267	0.91	PRLHR	20.34
cg02772430	chr13	84454495	-1.971	1.762	0.267	0.91	SLITRK1	39.61
cg13791254	chr9	100616607	-3.982	3.56	0.267	0.91	FOXE1	20.89
cg26081613	chr14	71375319	-0.1888	0.1688	0.267	0.91	PCNX	3.06
cg07094169	chr3	9145975	-1.556	1.392	0.267	0.91	SRGAP3	49.63
cg02410524	chr20	36156167	-0.07459	0.06669	0.267	0.91	BLCAP	1.72
cg03740159	chr7	105029385	-0.07242	0.06476	0.267	0.91	SRPK2	1.84
cg18317933	chr8	48744017	0.147	0.1314	0.267	0.91	PRKDC	98.05
cg27174861	chr1	44072011	-0.7139	0.6383	0.267	0.91	PTPRF	89.96
cg18072384	chr7	47396177	-1.14	1.02	0.267	0.91	TNS3	85.52
cg25151919	chr3	44754333	-3.16	2.825	0.267	0.91	ZNF502	7.67
cg13888471	chr7	101207836	-0.466	0.4167	0.267	0.91		95.04
cg16015031	chr6	25278978	-0.2395	0.2142	0.267	0.91	LRRC16A	6.04
cg18884555	chr22	38610234	-1.165	1.042	0.267	0.91	MAFF	63.75
cg19322509	chr1	43851891	-0.5991	0.5357	0.267	0.91	MED8	83.64
ch.X.89171221R	chrX	89284565	-0.2364	0.2114	0.267	0.91		11.04
cg14545570	chr9	116932028	-1.874	1.676	0.267	0.91	COL27A1	61.51
cg04125341	chr3	139656251	2.986	2.67	0.267	0.91	CLSTN2	33.53
cg03087912	chr8	55379034	-1.201	1.074	0.267	0.91		6.72
cg20779966	chr11	15672200	-1.924	1.721	0.267	0.91		33.43
cg13343502	chr6	29999887	1.231	1.1	0.267	0.91	NCRNA00171	84.28
cg06145708	chr11	124824151	-3.787	3.386	0.267	0.91	CCDC15	18.38
cg06984657	chr6	43597208	-0.5926	0.5299	0.267	0.91	MAD2L1BP	8.56
cg20104456	chr19	51568523	-2.739	2.449	0.267	0.91	KLK13	34.82
cg01929065	chr12	56122634	-0.3233	0.2891	0.267	0.91	CD63	3.06
cg15387893	chr17	61678089	-0.2749	0.2458	0.267	0.91	TACO1	4.63
cg24523259	chr6	32903598	-1.814	1.622	0.267	0.91	HLA-DMB	73.72
cg14571552	chr5	927002	-1.941	1.736	0.267	0.91		14.65
cg08619797	chr16	57219959	-0.1149	0.1027	0.267	0.91	RSPRY1	2.97
cg01727145	chr2	220313422	2.922	2.613	0.267	0.91	SPEG	33
cg18599138	chr5	125936533	-0.2332	0.2085	0.267	0.91	PHAX	2.98
cg26633994	chr19	57791739	-0.345	0.3085	0.267	0.91	ZNF460	2.37
cg10412943	chr7	97739696	-1.609	1.439	0.267	0.91	LMTK2	77.57
cg07280731	chr16	2867773	-1.907	1.705	0.267	0.91	PRSS21	57.63
cg13030674	chr11	86511386	-0.1653	0.1478	0.267	0.91	PRSS23	2.63
cg02231909	chr8	142236389	-0.7904	0.7068	0.267	0.91	SLC45A4	82.29
cg16516919	chr1	203297711	-0.8191	0.7325	0.267	0.91		87.01
cg16452756	chr5	172483361	-0.07551	0.06752	0.267	0.91	C5orf41	1.91
cg16395205	chr16	3790988	-0.5381	0.4812	0.267	0.91	CREBBP	88.24
cg19696701	chr7	4351779	-1.448	1.295	0.267	0.91		85.37
cg23392963	chr18	45555933	0.4298	0.3844	0.267	0.91	ZBTB7C	94.79
cg11093418	chr2	64913405	-1.937	1.733	0.267	0.91		62.69
cg18908845	chr14	78121495	-0.2372	0.2121	0.267	0.91		4.92
cg22273182	chr14	102172004	-1.586	1.419	0.267	0.91		24.26
cg09717146	chr12	131715773	-2.589	2.315	0.267	0.91		76.02
cg19356748	chr2	179664219	-1.902	1.701	0.267	0.91	TTN	81.04
cg26467571	chr6	30882355	-0.2631	0.2352	0.267	0.91	VARS2	5.77
cg05999604	chr7	1478727	-1.932	1.728	0.267	0.91	MICALL2	69.87
cg19424343	chr3	16306684	-0.07934	0.07095	0.267	0.91	OXNAD1	1.39
cg18437033	chr12	130188284	-2.396	2.143	0.267	0.91	TMEM132D	46.73
cg08706317	chr8	57350090	-1.994	1.783	0.267	0.91		37.05
cg03146155	chr6	134588828	-0.6923	0.6191	0.267	0.91	SGK1	91.37
cg14742186	chr6	39266823	-0.8828	0.7895	0.267	0.91	KCNK17	73.42
cg19030090	chr18	77454590	-0.5746	0.5139	0.267	0.91	CTDP1	91.99
cg17080534	chr1	212781452	-0.1022	0.09142	0.267	0.91	ATF3	1.29
cg13798745	chr7	75829463	-1.084	0.9695	0.267	0.91		29.36
cg02758247	chr18	59222050	-0.8922	0.7979	0.267	0.91	CDH20	88.18
cg09013585	chr2	118771839	-0.6236	0.5577	0.267	0.91	CCDC93	5.69
cg09667806	chr12	101868351	-1.678	1.501	0.267	0.91		74.43
cg08444060	chr11	77531885	-0.526	0.4705	0.267	0.91	RSF1	2.98
cg13794404	chr9	126816959	-1.235	1.105	0.267	0.91		61.34
cg27656362	chr5	72607795	-1.903	1.702	0.267	0.91		53.29
cg20911707	chr8	3855415	3.412	3.052	0.267	0.91	CSMD1	69.15
cg02259760	chr15	92105283	2.533	2.265	0.267	0.91		35.37
cg26059822	chr3	51976165	-0.6995	0.6256	0.267	0.91	RRP9	6.39
cg23690264	chrX	142721909	4.084	3.652	0.267	0.91	SLITRK4	28.32
cg17626960	chr6	32116918	3.765	3.367	0.267	0.91	PRRT1	56.15
cg19342637	chr19	5662230	-0.163	0.1458	0.267	0.91	SAFB	96.96
cg00124009	chr1	201439578	-0.5941	0.5314	0.267	0.91	PHLDA3	91.1
cg11668923	chr10	128076936	-0.6242	0.5583	0.267	0.91	ADAM12	7.03
cg18529173	chr15	73089318	-0.1241	0.111	0.267	0.91		2.44
cg24040570	chr1	154297735	-0.1666	0.149	0.267	0.91	ATP8B2	1.75
cg26037602	chr11	57144191	-0.9258	0.828	0.267	0.91		10.25
cg25667495	chr3	119425176	-1.209	1.081	0.267	0.91	C3orf15	85.15
cg17297533	chr10	135207709	-0.1426	0.1275	0.267	0.91	MTG1	2.28
cg09884077	chr15	23086698	-0.6874	0.6148	0.267	0.91	NIPA1	6.26
cg26673903	chr7	120974682	-1.411	1.262	0.267	0.91	WNT16	85.77
cg01646461	chr6	167536086	-1.816	1.624	0.267	0.91	CCR6	81.05
cg09069193	chr5	119852385	-2.555	2.285	0.267	0.91	PRR16	50.81
cg22746421	chr10	130684659	-2.025	1.812	0.267	0.91		34.63
cg19370166	chr1	27709928	0.1403	0.1254	0.267	0.91	CD164L2	2.78
cg20265358	chr17	44060424	-1.562	1.397	0.267	0.91	MAPT	55.63
cg01175767	chr1	112283245	-0.6535	0.5845	0.267	0.91	C1orf183	4.41
cg24932394	chr12	120703729	-0.4775	0.4271	0.267	0.91	PXN	6.14
cg08333804	chr2	136289651	-0.3101	0.2773	0.267	0.91	R3HDM1	3.53
cg27533872	chr1	109235055	-0.0624	0.05581	0.267	0.91	PRPF38B	1.21
cg25977744	chr12	58146274	-0.2481	0.2219	0.267	0.91	CDK4	6.22
cg24762459	chrX	68381019	-1.335	1.194	0.267	0.91	PJA1	79.14
cg17376030	chr22	41985996	0.1496	0.1338	0.267	0.91	PMM1	2.56
cg21540356	chr3	49058929	-0.6358	0.5687	0.267	0.91	MIR191	4.46
cg06745083	chr16	87960072	-1.944	1.739	0.267	0.91	CA5A	76.33
cg21662506	chr5	167956425	-1.187	1.061	0.267	0.91	FBLL1	8.06
cg08439122	chr1	223899685	-0.4547	0.4067	0.267	0.91	CAPN2	91.18
cg00469269	chr2	241534583	-0.6786	0.607	0.267	0.91	CAPN10	90.53
cg09722546	chr3	138643958	1.341	1.199	0.267	0.91		76.11
cg06336230	chr3	197401572	0.6245	0.5586	0.267	0.91	MIR922	86.89
cg15847400	chr6	110011599	-0.4016	0.3592	0.267	0.91	AKD1	5.71
cg16056044	chr1	36705593	-2.113	1.89	0.267	0.91	THRAP3	69.96
cg14988503	chr4	76555547	-0.1554	0.139	0.267	0.91	CDKL2	2.64
cg01249811	chr12	108154919	-0.4252	0.3803	0.267	0.91	PRDM4	4.03
cg00547024	chr15	62539750	-2.094	1.873	0.267	0.91		48.58
cg05813673	chr4	53862521	2.397	2.144	0.267	0.91	SCFD2	64.53
cg14862385	chr5	58321624	-0.7097	0.6348	0.267	0.91	PDE4D	90.6
cg12223243	chr2	60643473	-2.136	1.911	0.267	0.91		72
cg08543028	chr12	31902503	-1.159	1.037	0.267	0.91		31.57
cg14778576	chr3	160477458	0.298	0.2665	0.267	0.91	PPM1L	93.66
cg25033138	chr1	9970789	-0.3475	0.3108	0.267	0.91	CTNNBIP1	2.11
cg09804858	chr6	42397121	-1.701	1.522	0.267	0.91	TRERF1	53.5
cg18031747	chr19	9929709	-0.2799	0.2504	0.267	0.91	FBXL12	2.96
cg08575122	chr10	33269417	-0.6559	0.5867	0.267	0.91		14.38
cg05084700	chr13	114058019	-0.7953	0.7114	0.267	0.91		43.78
cg05339856	chr1	20465170	-1.345	1.203	0.267	0.91	PLA2G2F	84.77
cg03372852	chr19	55219964	1.091	0.9757	0.267	0.91	LILRP2	23.67
cg10636745	chr1	101775181	-0.1722	0.154	0.267	0.91		3.86
cg24100167	chr6	160221433	-2.258	2.02	0.267	0.91	PNLDC1	78.7
cg22039458	chr2	74756240	-0.2203	0.1971	0.267	0.91	HTRA2	5.39
cg04334736	chr16	1551822	-0.51	0.4562	0.267	0.91	TELO2	89.47
cg01955533	chr6	36650733	-0.6448	0.5768	0.267	0.91	CDKN1A	33.26
cg19680583	chr5	83409549	-1.264	1.131	0.267	0.91	EDIL3	85.58
cg04837461	chr1	212587676	-0.09844	0.08805	0.267	0.91	TMEM206	1.45
cg26225025	chr4	111120056	-0.3075	0.275	0.267	0.91	ELOVL6	4.18
cg23827531	chr3	58563097	-0.5073	0.4538	0.267	0.91	FAM107A	9.14
cg01568998	chr8	68864782	-2.831	2.532	0.267	0.91	PREX2	23.21
cg26405962	chr14	103432754	-0.6351	0.5681	0.267	0.91	CDC42BPB	89.67
cg15846791	chr22	21984385	-0.08133	0.07275	0.267	0.91	YDJC	1.88
cg15018350	chr17	36612484	0.7924	0.7089	0.267	0.91	ARHGAP23	22.34
cg00303210	chr7	138745709	-1.236	1.105	0.267	0.91	ZC3HAV1	78.41
cg10308810	chr10	49514273	-1.102	0.9859	0.267	0.91		12.84
cg10384133	chr9	45733081	-1.681	1.504	0.267	0.91		30.17
cg01071459	chr5	92939654	-2.444	2.187	0.267	0.91		29.35
cg05254221	chr10	61050062	-1.668	1.493	0.267	0.91	FAM13C	50.05
cg01706029	chr16	27325672	-0.5254	0.47	0.267	0.91	IL4R	5.55
cg01011425	chr14	64971124	-0.1407	0.1259	0.267	0.91	ZBTB25	2.59
cg12614090	chr10	116444240	-0.3576	0.3199	0.267	0.91	ABLIM1	8.56
cg09240747	chr17	79465866	-0.6944	0.6213	0.267	0.91		86.49
cg09127448	chr10	126704108	-1.474	1.319	0.267	0.91	CTBP2	82.33
cg09694527	chr12	123918498	-0.3844	0.3439	0.267	0.91	RILPL2	92.21
cg03310939	chr7	101688730	1.113	0.996	0.267	0.91	CUX1	62.13
cg00400334	chr2	85981962	-0.3795	0.3395	0.267	0.91	ATOH8	3.77
cg06217245	chr20	33103252	-1.279	1.144	0.267	0.91	DYNLRB1	23.45
cg06688916	chr7	99595095	-1.098	0.9822	0.267	0.91		53.86
cg12554194	chr10	85324700	-1.985	1.776	0.267	0.91		64.69
cg09486689	chr7	4872926	-2.32	2.075	0.267	0.91	RADIL	65.64
cg25948445	chr5	154140801	-0.9435	0.8441	0.267	0.91	LARP1	80.02
cg23093090	chr10	104574429	-1.248	1.116	0.267	0.91	C10orf26	36.48
cg24469784	chr2	241723513	2.011	1.799	0.267	0.91	KIF1A	70.7
cg16399833	chr14	104345945	-0.8124	0.7269	0.267	0.91		84.1
cg17987601	chr16	30389834	-0.7365	0.6589	0.267	0.91	SEPT1	7.65
cg05603784	chr16	88499083	-1.204	1.077	0.267	0.91	ZNF469	28.41
cg16851881	chr8	120885853	-0.1335	0.1194	0.267	0.91	DEPDC6	3.52
cg19743044	chr1	44115203	-0.2115	0.1892	0.267	0.91	KDM4A	4.21
cg13912011	chr9	36572901	-0.2362	0.2114	0.267	0.91	MELK	1.71
cg12832630	chr3	43732303	-0.1141	0.1021	0.267	0.91	ABHD5	1.76
cg05407489	chr10	73139576	-1.118	1.001	0.267	0.91		60.97
cg24087447	chr12	133202758	0.1121	0.1003	0.267	0.91	POLE	98.19
cg20389063	chr6	89284076	2.522	2.257	0.267	0.91		59.45
cg01478179	chr4	187630905	-2.499	2.236	0.267	0.91	FAT1	49.45
cg00396687	chr15	44069062	-0.4221	0.3777	0.267	0.91	ELL3	4.03
cg06536150	chr1	2458209	-0.1139	0.1019	0.267	0.91	PANK4	2.7
cg22379862	chr12	1904502	-1.445	1.293	0.267	0.91	CACNA2D4	43.61
cg11646018	chr8	85812649	-1.491	1.334	0.267	0.91	RALYL	69.52
cg08108911	chr1	157015297	-0.6178	0.5528	0.267	0.91	ARHGEF11	7.85
cg22016747	chr1	11654961	-1.778	1.591	0.267	0.91		46.86
cg17344770	chr19	3537694	-0.4162	0.3724	0.267	0.91	C19orf71	91.41
cg05968213	chr16	2134495	-0.4471	0.4001	0.267	0.91	TSC2	94.63
cg13511936	chr9	134712044	-0.9365	0.8379	0.267	0.91		41.49
cg04223842	chr2	26865191	-0.9749	0.8723	0.267	0.91	CIB4	84.3
cg25615529	chr21	43654863	-1.015	0.9082	0.267	0.91	ABCG1	5.5
cg08514735	chr3	55522611	-0.09197	0.08229	0.267	0.91	WNT5A	1.91
cg04207746	chr1	236448232	-0.5604	0.5015	0.267	0.91		92.87
cg11339007	chr19	1249485	-0.5315	0.4755	0.267	0.91	MIDN	4.15
cg14602849	chr5	174953997	-1.205	1.078	0.267	0.91	SFXN1	86.36
cg05090392	chr7	157209531	-1.799	1.609	0.267	0.91	DNAJB6	79.61
cg10638734	chr16	19897155	-1.745	1.561	0.267	0.91	GPRC5B	53.32
cg15059257	chr1	43147884	-0.1407	0.1259	0.267	0.91	YBX1	2.1
cg08058217	chr8	94929655	-0.3701	0.3312	0.267	0.91	PDP1	4.51
cg03987246	chr1	20502991	-1.146	1.025	0.267	0.91	PLA2G2C	89.34
cg04974940	chr14	90993412	1.999	1.789	0.267	0.91		79.95
cg21640139	chrX	70474669	1.791	1.602	0.267	0.91	ZMYM3	7.01
cg09643340	chr11	129244105	-0.6725	0.6017	0.267	0.91		3.85
cg24653270	chr15	80543517	-1.501	1.343	0.267	0.91		41.33
cg12551695	chr8	1026366	-2.632	2.355	0.267	0.91		61.62
cg08957036	chr7	9767602	-2.477	2.217	0.267	0.91		76.41
cg12960782	chr5	59996455	-0.4953	0.4432	0.267	0.91	DEPDC1B	3.58
cg10788927	chr21	47419697	-2.506	2.242	0.267	0.91	COL6A1	52.67
cg10708400	chr6	30130449	-1.46	1.306	0.267	0.91	TRIM15	23.75
cg20595745	chr1	63249763	0.9117	0.8159	0.267	0.91	ATG4C	8.55
cg21545785	chrX	47518592	0.6798	0.6083	0.267	0.91	LOC100133957	3.75
cg15317587	chr7	99227370	-1.431	1.28	0.267	0.91	ZNF498	82.63
cg20361238	chr2	162480565	-1.403	1.255	0.267	0.91	SLC4A10	86.78
cg12917072	chr5	33758285	-2.009	1.798	0.267	0.91	ADAMTS12	58.78
cg09222023	chr3	138669322	-2.501	2.238	0.267	0.91	C3orf72	20.89
cg04452959	chr8	120651190	-0.1144	0.1024	0.267	0.91	ENPP2	2.76
cg20431250	chr6	108492653	-0.7808	0.6988	0.267	0.91	NR2E1	67.44
cg09036952	chr17	681534	-0.9877	0.8839	0.267	0.91	GLOD4	92.38
cg19272663	chr12	57646177	-0.9281	0.8305	0.267	0.91	STAC3	82.61
cg27266792	chr6	26533397	0.1498	0.134	0.267	0.91		4.44
cg13464004	chr17	38976709	-0.7157	0.6405	0.267	0.91	TMEM99	87.61
cg19944367	chr9	116223775	-0.487	0.4358	0.267	0.91	RGS3	88.56
cg16175725	chr12	121416796	-0.6804	0.6089	0.267	0.91	HNF1A	82.91
cg10573505	chr1	181454164	-2.21	1.978	0.267	0.91	CACNA1E	71.49
cg02902395	chr1	167189429	-0.07532	0.0674	0.267	0.91	POU2F1	1.56
cg23599278	chr2	3428709	-0.2759	0.2469	0.267	0.91	TTC15	94.11
cg20849324	chr8	20725345	-2.581	2.31	0.267	0.91		41.39
cg19965023	chr17	72838366	-0.9064	0.8112	0.267	0.91	GRIN2C	29.34
cg09407122	chr11	72237341	-0.678	0.6068	0.267	0.91		86.85
cg22215520	chr5	43557435	-0.1767	0.1581	0.267	0.91	PAIP1	2.47
cg07882687	chrX	49460608	-3.143	2.813	0.267	0.91	PAGE1	63.87
cg26929012	chr19	57988860	-0.1003	0.08975	0.267	0.91	ZNF772	2.02
cg22256604	chr17	37793295	-0.1583	0.1417	0.267	0.91	STARD3	2.25
cg05176964	chr22	42910177	0.1498	0.134	0.267	0.91	RRP7A	97.71
cg03328750	chr5	142150401	-0.6293	0.5632	0.267	0.91	ARHGAP26	3.22
cg19157140	chr7	766323	-0.1552	0.1389	0.267	0.91	HEATR2	1.87
cg08810007	chr19	47921399	-1.029	0.9213	0.267	0.91	MEIS3	17.68
cg14837800	chr2	211035526	-0.4006	0.3585	0.267	0.91	C2orf67	7.59
cg13027142	chr2	50201382	-5.097	4.561	0.267	0.91	NRXN1	31.82
cg13047511	chr19	39663631	-1.051	0.9408	0.267	0.91	PAK4	81.42
cg27417469	chr8	38964858	-3.239	2.898	0.267	0.91	ADAM32	33.14
cg06730183	chr5	76005699	-1.267	1.134	0.267	0.91		65.87
cg08811588	chr7	100473311	-0.6972	0.624	0.267	0.91	SRRT	3.02
cg16321975	chr2	233924852	-0.9385	0.8399	0.267	0.91	INPP5D	73.2
cg23376870	chr14	90422459	-0.8567	0.7668	0.267	0.91	TDP1	8.91
cg10848564	chr5	20611845	-3.412	3.054	0.267	0.91		80.03
cg10979216	chr8	50947399	-4.356	3.899	0.267	0.91	SNTG1	57.16
cg07681084	chr7	156685826	-0.07252	0.0649	0.267	0.91	LMBR1	1.17
cg15014369	chr7	18393351	-1.052	0.9414	0.267	0.91		80.33
cg16508857	chr16	78133117	-0.256	0.2291	0.267	0.91	WWOX	2.49
cg03506799	chr15	101792752	-0.1817	0.1626	0.267	0.91	CHSY1	3.15
cg26751300	chr6	33169058	-0.2077	0.1859	0.267	0.91	SLC39A7	3.34
cg26426470	chr5	169181253	-2.738	2.451	0.267	0.91	DOCK2	57.13
cg22183295	chr15	79099845	-1.3	1.164	0.267	0.91	ADAMTS7	82.18
cg10174213	chr17	42299126	-0.1122	0.1004	0.267	0.91	UBTF	1.93
cg02817988	chr7	130350225	-2.185	1.955	0.267	0.91	COPG2	80.8
cg23632840	chr20	10414722	-0.1771	0.1585	0.267	0.91	C20orf94	2.8
cg10333041	chr11	9595191	-0.7893	0.7065	0.267	0.91	WEE1	4.21
cg15979098	chr19	52511370	-0.1219	0.1091	0.267	0.91	ZNF615	2.4
cg12656851	chr3	68060925	-2.418	2.164	0.267	0.91	FAM19A1	54.2
cg04255230	chr2	74727010	1.26	1.128	0.267	0.91	LBX2	73.13
cg15744368	chr17	76103164	-2.103	1.882	0.267	0.91	TNRC6C	78.78
cg24169417	chr11	404606	-0.8208	0.7346	0.267	0.91	PKP3	78.68
cg17584970	chr20	62205597	0.4601	0.4118	0.267	0.91	PRIC285	2.2
cg20490175	chr12	2797745	-0.7812	0.6992	0.267	0.91	CACNA1C	83.59
cg08195758	chr16	88680780	0.8682	0.777	0.267	0.91	ZC3H18	80.5
cg00341843	chr10	851265	-2.22	1.987	0.267	0.91		59.4
cg12562479	chr15	63479057	-0.5687	0.509	0.267	0.91		90.11
cg10931900	chr12	63540400	2.245	2.009	0.267	0.91	AVPR1A	74.15
cg12929678	chr18	67624393	-1.165	1.043	0.267	0.91	CD226	75.92
cg16154155	chr8	25906990	-1.313	1.175	0.267	0.91		56.75
cg07702548	chr16	88636912	-0.5509	0.4931	0.267	0.91	ZC3H18	5.31
cg07417857	chr8	652403	-1.194	1.068	0.267	0.91	ERICH1	90.07
cg11637006	chrX	19905535	0.88	0.7877	0.267	0.91	SH3KBP1	4.44
cg06525993	chr15	30106104	-0.6656	0.5958	0.267	0.91	TJP1	86.49
cg25645879	chr10	43047255	-0.5118	0.4581	0.267	0.91	ZNF37B	91.82
cg10273821	chr15	28014188	-3.453	3.09	0.267	0.91	OCA2	59.42
cg16008009	chr3	47620532	-0.1151	0.103	0.267	0.91	CSPG5	2.88
cg24516766	chr11	119039400	-0.1808	0.1618	0.267	0.91	NLRX1	2.58
cg14057560	chr9	139519201	-0.7266	0.6503	0.267	0.91		39.63
cg17386240	chr5	135384080	6.026	5.394	0.267	0.91	TGFBI	49.58
cg03638489	chr16	86592652	-3.265	2.923	0.267	0.91		55.83
cg03168029	chr11	1221398	2.77	2.479	0.267	0.91		54.61
cg07696099	chr8	133573809	-0.5219	0.4672	0.267	0.91	HPYR1	10.23
cg19910922	chr7	139025279	-0.06979	0.06247	0.267	0.91	C7orf55	1.75
cg06540747	chr2	169966394	-0.3938	0.3525	0.267	0.91		8.22
cg13098071	chr1	156370496	0.08369	0.07491	0.267	0.91		98.35
cg19384717	chr2	73402212	0.4597	0.4115	0.267	0.91		91.12
cg22764374	chr12	12163421	-1.013	0.9067	0.267	0.91		65.03
cg02215430	chr6	41716413	-1.748	1.565	0.267	0.91	PGC	68.1
cg20821980	chr20	3145359	3.106	2.78	0.267	0.91	ProSAPiP1	86.37
cg03994908	chr2	3605817	-0.507	0.4538	0.267	0.91	RNASEH1	4.44
cg21597692	chr11	123057074	1.009	0.9036	0.267	0.91	ASAM	78.9
cg07463167	chr14	50996091	-2.812	2.517	0.267	0.91	MAP4K5	77.6
cg25307468	chr19	3604804	-1.626	1.455	0.267	0.91	TBXA2R	50.93
cg21204356	chr11	3013633	-0.4228	0.3785	0.267	0.91	NAP1L4	2.9
cg11027005	chr10	102989320	-2.821	2.525	0.267	0.91	FLJ41350	24.25
cg26342890	chr1	65988782	-2.055	1.839	0.267	0.91	LEPR	77.01
cg17085250	chr6	29591016	-1.127	1.009	0.267	0.91	GABBR1	35.31
cg22815785	chr14	92303034	-0.1704	0.1526	0.267	0.91	TC2N	2.69
cg25897891	chr12	26345227	-1.556	1.393	0.267	0.91		80.55
cg09936566	chr1	163292020	-0.1686	0.1509	0.267	0.91	NUF2	2.47
cg15160748	chr19	44076586	-1.388	1.242	0.267	0.91	XRCC1	85.02
cg00480749	chr6	143832855	-0.07963	0.07128	0.267	0.91	FUCA2	1.45
ch.8.140049216F	chr8	139980034	-0.5417	0.4849	0.267	0.91		6.2
cg22820364	chr14	81901540	1.217	1.09	0.267	0.91		28.95
cg06595852	chr1	63154465	-0.2207	0.1976	0.267	0.91	DOCK7	4.11
cg15313332	chr11	27721270	-1.274	1.14	0.267	0.91	BDNF	5.14
cg15025103	chr5	177411380	-3.004	2.689	0.267	0.91		20.01
cg26805528	chr9	131872542	-0.6669	0.597	0.267	0.91	CRAT	4.25
cg24513014	chr1	7210826	-4.391	3.931	0.267	0.91	CAMTA1	45.04
cg04835383	chr6	28888029	-0.7622	0.6823	0.267	0.91	TRIM27	84.98
cg02515233	chr9	72658837	-0.7679	0.6875	0.267	0.91	MAMDC2	6.42
cg09360748	chr14	68086507	-0.08203	0.07343	0.267	0.91	ARG2	1.86
cg18587518	chr21	35759118	-0.3785	0.3389	0.267	0.91	FAM165B	93.22
cg01710084	chr6	33391146	-1.546	1.384	0.267	0.91	SYNGAP1	66.76
cg04007858	chr20	18774820	-0.1147	0.1027	0.267	0.91	HSPC072	2.88
cg25277397	chr1	20208604	-0.5846	0.5234	0.267	0.91	OTUD3	4.76
cg13716829	chr9	140196785	-0.9443	0.8453	0.267	0.91	NRARP	4.09
cg25928199	chr2	113884376	-0.8947	0.801	0.267	0.91	IL1RN	87.85
cg26173946	chr7	48126643	-0.9969	0.8925	0.267	0.91		74.11
cg20116266	chr3	127771061	-0.07063	0.06323	0.267	0.91	SEC61A1	1.53
cg23908015	chr14	105287983	1.012	0.9063	0.267	0.91	MGC23270	71.24
cg14242532	chr2	233879045	-1.496	1.339	0.267	0.91	NGEF	51.34
cg15097584	chr17	20811860	-0.1559	0.1396	0.267	0.91		2.46
cg13184723	chr4	16228062	-0.1902	0.1703	0.267	0.91	FLJ39653	2.42
cg00099985	chr8	49823155	-1.551	1.389	0.268	0.91		38.9
cg23591039	chr1	225814239	0.6476	0.5798	0.268	0.91	ENAH	87.75
cg12615753	chr4	103528099	-0.7866	0.7042	0.268	0.91	NFKB1	90.23
cg17480204	chr4	108852527	-0.4563	0.4085	0.268	0.91	CYP2U1	3.24
cg00145141	chr17	4464022	-1.373	1.229	0.268	0.91	GGT6	48.11
cg24068020	chr1	244142785	-2.256	2.02	0.268	0.91		66.14
cg16131766	chr15	23810280	-5.011	4.486	0.268	0.91	MKRN3	25.31
cg21737698	chr7	150644554	-0.9583	0.858	0.268	0.91	KCNH2	33.1
cg01326421	chr20	4983091	4.429	3.965	0.268	0.91	SLC23A2	37.12
cg04219504	chr15	100105188	1.362	1.219	0.268	0.91	MEF2A	26.6
cg24607642	chr17	42345612	-1.513	1.355	0.268	0.91	SLC4A1	61.43
cg02829688	chr1	119527008	-1.23	1.101	0.268	0.91	TBX15	61.21
cg19312314	chr21	44473962	0.3023	0.2706	0.268	0.91	CBS	97.68
cg10966873	chr12	122196287	-1.051	0.9408	0.268	0.91	TMEM120B	96.86
cg03155733	chr4	123299016	-1.554	1.391	0.268	0.91	ADAD1	86.18
cg06634887	chr4	967541	-0.1279	0.1145	0.268	0.91	DGKQ	2.89
cg14707187	chr19	1871483	-0.9741	0.8721	0.268	0.91		39.49
cg13448406	chr9	33000168	2.232	1.999	0.268	0.91	APTX	57.63
cg11896271	chr22	50609327	-0.751	0.6723	0.268	0.91	PANX2	7.52
cg04661382	chr11	109294584	2.051	1.836	0.268	0.91	C11orf87	31.99
cg16793781	chr2	173558030	0.7152	0.6403	0.268	0.91		10
cg16955726	chrX	134125259	1.733	1.552	0.268	0.91	LOC644538	11.93
cg05342320	chr11	64851802	-0.125	0.112	0.268	0.91	CDCA5	1.34
cg19505152	chr19	8454938	-0.1777	0.1591	0.268	0.91	RAB11B	4.34
cg23085676	chr19	46918365	0.1466	0.1313	0.268	0.91	CCDC8	97.64
cg06707369	chr19	36400425	-1.157	1.036	0.268	0.91	TYROBP	52.26
cg24204406	chr2	86156243	-2.925	2.619	0.268	0.91		82.41
cg11882053	chr13	48890459	1.516	1.357	0.268	0.91	RB1	91.13
cg25936380	chr2	120981591	-1.439	1.288	0.268	0.91	TMEM185B	45.96
cg02320356	chr8	127237106	-1.261	1.129	0.268	0.91		23.84
cg10638552	chr19	18700231	-0.3042	0.2723	0.268	0.91	C19orf60	3.2
cg01924880	chr4	5892208	-3.088	2.765	0.268	0.91	CRMP1	25.91
cg04961042	chr14	30218600	-4.34	3.886	0.268	0.91	PRKD1	65.45
cg00594185	chr7	6414708	-0.3696	0.3309	0.268	0.91	RAC1	3.81
cg04475687	chr11	115024908	-3.296	2.951	0.268	0.91		60.69
cg23625466	chr7	65543242	-0.89	0.7969	0.268	0.91	ASL	67.25
cg13985445	chr9	90340577	0.2682	0.2401	0.268	0.91	CTSL1	6.01
cg02493205	chr3	100516031	-1.624	1.454	0.268	0.91	ABI3BP	82.6
cg09904177	chr6	26538194	-0.6904	0.6182	0.268	0.91	HMGN4	4.46
cg17248495	chr5	126114298	-0.2778	0.2488	0.268	0.91	LMNB1	5.64
cg10432626	chr10	72033567	-1.205	1.079	0.268	0.91		42.23
cg21511036	chr2	227663538	-0.7539	0.675	0.268	0.91	IRS1	7.51
cg17011360	chr13	25620833	-1.189	1.064	0.268	0.91		22.37
cg08635242	chr17	28706081	-0.3445	0.3085	0.268	0.91	CPD	2.71
cg12883279	chr6	32120773	-0.3729	0.3339	0.268	0.91	PPT2	7.66
cg26327548	chr5	39220149	-1.193	1.068	0.268	0.91	FYB	60.46
cg11005899	chr5	137549136	-0.1357	0.1215	0.268	0.91	CDC23	2.6
cg01929435	chr14	22320101	3.682	3.297	0.268	0.91		35.06
cg15603311	chr3	54157900	-1.994	1.785	0.268	0.91	CACNA2D3	21.33
cg05394500	chr4	3768097	-0.1127	0.1009	0.268	0.91	ADRA2C	1.85
cg15322500	chr17	33924143	-0.2729	0.2443	0.268	0.91	AP2B1	94.83
cg20675852	chr1	44087716	0.3548	0.3177	0.268	0.91	PTPRF	93.17
cg23992403	chr1	226012347	-0.3367	0.3015	0.268	0.91	EPHX1	95.03
cg06244927	chr20	33589992	-0.7243	0.6486	0.268	0.91	MYH7B	67
cg09996288	chr6	32055517	-0.5317	0.4761	0.268	0.91	TNXB	2.85
cg20102877	chr2	27665638	1.566	1.403	0.268	0.91	KRTCAP3	39.89
cg00811051	chr4	100868099	-0.0875	0.07835	0.268	0.91	DNAJB14	1.96
cg11684889	chr12	94853499	-0.1308	0.1171	0.268	0.91	CCDC41	2.6
cg25131818	chr5	173000177	-0.471	0.4218	0.268	0.91		3.18
cg24875288	chr1	31185714	-1.743	1.561	0.268	0.91	MATN1	76.74
cg20107824	chr10	78868270	-0.455	0.4074	0.268	0.91	KCNMA1	91.54
cg07863831	chr3	115341135	-1.841	1.649	0.268	0.91	GAP43	82.02
cg11424525	chr21	46494378	-1.05	0.9402	0.268	0.91	ADARB1	8.06
cg10652956	chr10	44144380	-0.3999	0.3581	0.268	0.91	ZNF32	20.09
cg07757358	chr3	187897193	-0.6318	0.5658	0.268	0.91	LPP	86.66
cg02687352	chr2	97557285	0.977	0.8749	0.268	0.91	FAM178B	67.95
cg16730484	chrX	71497424	-0.9727	0.871	0.268	0.91	RPS4X	14.85
cg06477881	chr10	72142520	-0.1034	0.09261	0.268	0.91	LRRC20	1.54
cg08682723	chr16	81713770	-1.126	1.008	0.268	0.91	CMIP	91.44
cg17511128	chrX	24691232	-1.919	1.718	0.268	0.91	PCYT1B	47.7
cg09757250	chr2	1732454	-2.131	1.908	0.268	0.91	PXDN	38.85
cg13440003	chr4	15781095	-0.4016	0.3596	0.268	0.91	CD38	2.72
cg23194766	chr3	135684107	1.358	1.216	0.268	0.91	PPP2R3A	33.94
cg04653800	chr2	7910535	-2.934	2.628	0.268	0.91		43.45
cg02022488	chr14	102702045	-0.427	0.3824	0.268	0.91	RAGE	94.44
cg17314566	chr4	5016385	-3.609	3.232	0.268	0.91	CYTL1	62.36
cg26126052	chr14	75079491	-0.1181	0.1058	0.268	0.91	LTBP2	1.75
cg01478450	chr10	73079349	-0.3998	0.3581	0.268	0.91	SLC29A3	5.26
cg12850396	chr15	89640878	-1.683	1.507	0.268	0.91	ABHD2	83.4
cg03890362	chr16	14165034	-0.08537	0.07645	0.268	0.91	MKL2	2.23
cg24543255	chr11	69683359	-1.772	1.587	0.268	0.91		46.92
cg13862210	chr1	11796076	-0.09238	0.08273	0.268	0.91	AGTRAP	1.62
cg27616109	chr17	34093677	-1.856	1.662	0.268	0.91	MMP28	44.26
cg26308293	chr2	125357655	-3.063	2.743	0.268	0.91	CNTNAP5	73.1
cg25099087	chr2	201172481	-1.21	1.083	0.268	0.91	SPATS2L	7.76
cg19038160	chr5	150329882	-1.47	1.316	0.268	0.91		81.74
cg05605149	chr13	79980081	-0.1647	0.1475	0.268	0.91	RBM26	1.9
cg13853894	chr10	34393934	1.082	0.9694	0.268	0.91		53.71
cg03346802	chr20	524685	-0.1225	0.1097	0.268	0.91	CSNK2A1	2.92
cg10379112	chr16	21169738	-0.1619	0.145	0.268	0.91	TMEM159	2.11
cg00627788	chr3	196296266	-0.0983	0.08803	0.268	0.91	WDR53	1.57
cg17964981	chr20	44803633	-1.092	0.9783	0.268	0.91	CDH22	9.46
cg07780856	chr3	183967543	-0.08748	0.07834	0.268	0.91	ALG3	1.7
cg05790999	chr2	20850809	-0.2515	0.2252	0.268	0.91	HS1BP3	1.66
cg14898779	chr7	23749607	-0.5398	0.4834	0.268	0.91	STK31	89.78
cg06787633	chr12	117486878	-1.113	0.9965	0.268	0.91	TESC	70.08
cg08546120	chr7	158336818	-0.4636	0.4152	0.268	0.91	PTPRN2	91.42
cg08898868	chr1	21923109	-0.4345	0.3892	0.268	0.91	RAP1GAP	92.98
cg03943887	chr4	185926464	-0.4691	0.4202	0.268	0.91		9.1
cg22980877	chr2	72425606	-1.408	1.261	0.268	0.91	EXOC6B	84.49
cg14056187	chr14	60954210	1.974	1.768	0.268	0.91	C14orf39	38.42
cg08071282	chr16	1306340	2.012	1.802	0.268	0.91	TPSD1	38.03
cg27492102	chr13	26759970	1.915	1.715	0.268	0.91		43.2
cg19701771	chr10	99401212	-0.1004	0.08994	0.268	0.91	PI4K2A	2.51
cg19543867	chr7	112124979	1.343	1.203	0.268	0.91	C7orf53	77.66
cg02167456	chrX	147800736	-2.772	2.482	0.268	0.91	AFF2	78.65
cg20248093	chr17	77722496	-1.984	1.777	0.268	0.91		27.7
cg14560317	chr6	32940489	-0.3398	0.3043	0.268	0.91	BRD2	2.29
cg23472708	chr7	156802209	-1.432	1.282	0.268	0.91	MNX1	8.59
cg07388258	chrX	48749177	1.14	1.021	0.268	0.91		12.52
cg20383624	chr21	46785334	-2.67	2.391	0.268	0.91		53.56
cg24507144	chr13	103047225	-0.2949	0.2641	0.268	0.91	FGF14	4.09
cg27189986	chr3	156052823	-2.051	1.837	0.268	0.91	KCNAB1	41.48
cg06655217	chr16	67970865	-0.2678	0.2399	0.268	0.91	PSMB10	4.3
cg08229468	chr16	58538874	1.86	1.666	0.268	0.91	NDRG4	46.01
cg12888861	chr2	15731646	-0.8284	0.742	0.268	0.91	DDX1	23.4
cg14028622	chr4	154713293	-1.318	1.18	0.268	0.91		76.37
cg13946902	chr10	125852964	-0.2421	0.2169	0.268	0.91		3.38
cg14447240	chr10	134823349	-0.8742	0.783	0.268	0.91		32.55
cg08528934	chr5	178593785	-1.481	1.326	0.268	0.91	ADAMTS2	39.92
cg24811740	chr8	145729537	-1.229	1.101	0.268	0.91	GPT	37.38
cg10419709	chr17	58216651	-2.321	2.079	0.268	0.91		35.76
cg14078162	chr2	104640450	2.659	2.382	0.268	0.91		15.25
cg04133132	chr14	69118423	1.033	0.9252	0.268	0.91		82.88
cg13420383	chr17	73642628	-1.274	1.141	0.268	0.91	RECQL5	80.16
cg16296469	chr17	36047098	-0.3492	0.3128	0.268	0.91	HNF1B	93.23
cg22949256	chr1	67135552	-1.067	0.9558	0.268	0.91	SGIP1	88.46
cg24832457	chr15	65166448	-1.146	1.026	0.268	0.91		69.78
cg25237898	chr4	74121722	1.045	0.936	0.268	0.91	ANKRD17	84.32
cg10601968	chr5	137090200	-0.7049	0.6314	0.268	0.91	HNRNPA0	14.16
cg25717578	chrX	41778212	-1.371	1.228	0.268	0.91	CASK	85.99
cg00119687	chr7	70252662	-1.026	0.9188	0.268	0.91	AUTS2	30.78
cg16122707	chr2	128366594	-1.481	1.326	0.268	0.91	MYO7B	65.28
cg08188419	chr16	30022634	-0.1841	0.1649	0.268	0.91	DOC2A	2.02
cg07401324	chr11	48036852	-1.17	1.048	0.268	0.91	PTPRJ	78.98
cg07560035	chr8	127570383	-0.8982	0.8046	0.268	0.91	FAM84B	5.72
cg24926689	chr2	129244091	-2.522	2.259	0.268	0.91		50.68
cg05256483	chr2	119616242	2.299	2.059	0.268	0.91		30.5
cg06865845	chr17	72608711	-1.515	1.357	0.268	0.91	CD300E	35.71
ch.1.64660926R	chr1	64888338	-0.6039	0.541	0.268	0.91		8.99
cg12101498	chr1	244829264	-1.643	1.472	0.268	0.91	PPPDE1	81.6
cg08050235	chr10	105036811	-0.2207	0.1977	0.268	0.91	INA	2.86
cg05865866	chr4	185205185	-2.199	1.97	0.268	0.91		69.63
cg21253742	chr15	85305079	-0.9877	0.8847	0.268	0.91	ZNF592	81.53
cg13480623	chr17	20841933	-0.4527	0.4055	0.268	0.91		93.26
cg19821872	chr2	240667798	2.27	2.034	0.268	0.91		26.74
cg18619300	chr2	7009129	-0.4004	0.3587	0.268	0.91		94.29
cg07056955	chr6	107780019	-0.1407	0.126	0.268	0.91	PDSS2	2.75
cg18645133	chr15	89914961	-0.8102	0.7258	0.268	0.91		7.99
cg22328616	chr8	145133488	-0.1246	0.1117	0.268	0.91	EXOSC4	1.41
cg04214459	chr1	198637612	-1.667	1.494	0.268	0.91	PTPRC	80.02
cg18116160	chr6	29575145	-2.097	1.878	0.268	0.91	GABBR1	72.83
cg18450555	chr12	133066067	-0.07669	0.0687	0.268	0.91	FBRSL1	1.78
cg09220061	chr16	69220782	-0.2923	0.2619	0.268	0.91	SNTB2	3.69
cg25220896	chr1	11004296	-0.3061	0.2742	0.268	0.91		4.17
cg16154462	chr15	37783120	-1.711	1.533	0.268	0.91		32.21
cg02481064	chr4	58154270	-0.4917	0.4404	0.268	0.91		92.7
cg23334729	chr20	2489047	1.045	0.936	0.268	0.91	ZNF343	15.33
cg22738219	chr10	13043313	5.044	4.519	0.268	0.91	CCDC3	10.51
cg07383420	chr17	28793370	-1.657	1.484	0.268	0.91	CPD	82.86
cg07772128	chr15	75095447	0.08586	0.07692	0.268	0.91	CSK	98.94
cg15790820	chr11	2292510	1.162	1.041	0.268	0.91	ASCL2	4.01
cg01208814	chr14	104599405	-0.7441	0.6665	0.268	0.91		8.28
cg15696462	chr5	162995646	-0.4433	0.3971	0.268	0.91		93.49
cg08274073	chr8	63776508	-1.774	1.589	0.268	0.91	NKAIN3	74.94
cg25953692	chr6	31695415	0.6335	0.5675	0.268	0.91	DDAH2	88.26
cg17955325	chr17	7388182	-0.1861	0.1667	0.268	0.91	ZBTB4	3.25
cg25751484	chr19	13915817	-1.154	1.034	0.268	0.91	ZSWIM4	64.19
cg06832446	chr4	185942701	-1.563	1.4	0.268	0.91		11.39
cg06693277	chr6	30881803	-0.1636	0.1466	0.268	0.91	GTF2H4	2.06
cg15278374	chr12	131576088	-1.271	1.139	0.268	0.91	GPR133	92.55
cg22867117	chr14	23530605	0.1176	0.1054	0.268	0.91	ACIN1	98.13
cg27480580	chr19	12835134	-1.499	1.343	0.268	0.91	TNPO2	48.83
ch.15.84103R	chr15	25807768	0.7087	0.6349	0.268	0.91		8.61
cg11041835	chr2	189156425	-0.06529	0.05849	0.268	0.91	GULP1	1.05
cg01766941	chr1	92953907	-0.9149	0.8196	0.268	0.91	GFI1	86.02
cg05793013	chr16	54546975	-3.124	2.799	0.268	0.91		54.31
cg03049303	chr10	103816154	-0.2209	0.1979	0.268	0.91	C10orf76	4.01
cg04557677	chr19	17959082	-0.9353	0.8379	0.268	0.91	JAK3	68.82
cg16751357	chr6	35150268	1.192	1.068	0.268	0.91		7.92
cg24126768	chr17	53645286	1.628	1.458	0.268	0.91		33.37
cg12706235	chr12	98910308	-0.2939	0.2633	0.268	0.91	LOC100128191	4.85
cg07161669	chr11	2925187	2.155	1.931	0.268	0.91	SLC22A18	78.08
cg16788014	chr4	6451016	-0.9327	0.8356	0.268	0.91	PPP2R2C	27.64
cg25229114	chr11	110167701	-0.7568	0.678	0.268	0.91	RDX	5.67
cg04089703	chr22	38471573	-0.7016	0.6285	0.268	0.91	PICK1	76.97
cg12694820	chr6	41041189	-0.6545	0.5864	0.268	0.91	NFYA	7.33
cg02157475	chrX	72782852	3.829	3.43	0.268	0.91	LOC139201	29.32
cg06214869	chr7	85151454	-3.442	3.084	0.268	0.91		61.52
cg00538717	chr6	34123544	-1.263	1.132	0.268	0.91		60.21
cg26645509	chr2	118944144	2.457	2.201	0.268	0.91		59.11
cg16750914	chr2	55646622	-0.6361	0.57	0.268	0.91	CCDC88A	3.59
cg25574724	chr5	74533066	0.2493	0.2234	0.268	0.91	ANKRD31	4.71
cg16529440	chr12	93323219	-0.585	0.5241	0.268	0.91	EEA1	3.78
cg01217406	chr15	23013480	-0.4324	0.3874	0.268	0.91	NIPA2	89.45
cg20594345	chr6	28973520	-3.517	3.151	0.268	0.91	ZNF311	34.3
cg24967701	chr17	37894165	0.5192	0.4652	0.268	0.91	GRB7	5.88
cg22904815	chr8	135843385	0.3565	0.3194	0.268	0.91		7.45
cg15089181	chr7	1097090	-0.8737	0.7828	0.268	0.91	C7orf50	88.45
cg09289820	chr6	30421275	-1.497	1.341	0.268	0.91		76
cg12338176	chr22	41351237	-1.146	1.026	0.268	0.91	RBX1	72.48
cg24566400	chr10	95361208	-1.238	1.109	0.268	0.91	RBP4	4.17
cg27120683	chr6	26022273	-0.1083	0.09704	0.268	0.91	HIST1H4A	2.97
cg14899046	chr21	46784677	-1.484	1.33	0.268	0.91		22.93
cg11229390	chr6	32122082	-0.4626	0.4145	0.268	0.91	PPT2	2.65
cg18181571	chr5	52082858	2.377	2.13	0.268	0.91	ITGA1	17.85
cg02677947	chr16	739463	-1.154	1.034	0.268	0.91	WDR24	48.68
cg13439414	chr8	93385654	-1.883	1.687	0.268	0.91		81.2
cg23545458	chr12	133239966	-0.5922	0.5307	0.268	0.91	POLE	87.02
cg16993015	chr11	8006143	-1.083	0.9707	0.268	0.91		68.06
cg12955583	chr10	134974048	-0.2218	0.1987	0.268	0.91	KNDC1	1.7
cg00224929	chr2	171705463	-0.996	0.8924	0.268	0.91	GAD1	79.67
cg08354351	chr6	96461709	3.616	3.24	0.268	0.91		75.74
cg20096614	chr12	95397429	0.5303	0.4752	0.268	0.91	NDUFA12	2.47
cg05801639	chr6	150356698	-1.232	1.104	0.268	0.91		32.34
cg06472439	chr5	92918560	-0.7105	0.6366	0.268	0.91	NR2F1	6.63
cg02318866	chr17	74723064	-0.4766	0.427	0.268	0.91	C17orf95	2.34
cg05375067	chr19	13869736	-0.5725	0.5129	0.268	0.91	CCDC130	90.51
cg21908287	chr1	155225385	-0.6321	0.5664	0.268	0.91	FAM189B	2.23
cg20609679	chr1	246671665	-0.4597	0.4119	0.268	0.91	SMYD3	91.73
cg26582230	chr4	3371652	-1.259	1.128	0.268	0.91	RGS12	14.07
cg14305641	chr19	1576714	-0.5609	0.5026	0.268	0.91	MBD3	87.19
cg00353139	chr15	75017914	-0.129	0.1156	0.268	0.91	CYP1A1	3.07
cg25878441	chr15	101389354	-1.576	1.412	0.268	0.91		12.13
cg14341014	chr6	131461133	-0.9146	0.8196	0.268	0.91		89.54
cg07143331	chr22	31322680	-0.5428	0.4864	0.268	0.91	MORC2	88.07
cg07602008	chr1	86048479	-1.176	1.054	0.268	0.91	CYR61	85.48
cg17328151	chr6	163521522	-1.287	1.153	0.268	0.91	PACRG	70.04
cg01280069	chr6	31852240	-0.5258	0.4712	0.268	0.91	EHMT2	89
cg14636113	chr2	240742128	-2.547	2.283	0.268	0.91		63.85
cg25084027	chr13	22033455	-0.07875	0.07057	0.268	0.91	ZDHHC20	1.54
cg06266461	chrX	153719192	1.494	1.338	0.268	0.91	SLC10A3	8.67
cg10124201	chr2	198650752	-2.584	2.315	0.268	0.91	BOLL	25.58
cg25788533	chr13	24194475	-2.006	1.798	0.268	0.91	TNFRSF19	82.82
cg24173049	chr17	6939795	-1.213	1.087	0.268	0.91	SLC16A13	14.53
cg12856612	chr22	42228819	-0.7599	0.6809	0.268	0.91	SREBF2	3.84
cg16988976	chr2	99953032	-0.233	0.2088	0.268	0.91	EIF5B	4.02
cg07446430	chr16	23843492	-2.805	2.514	0.268	0.91		61.98
cg11689700	chr1	94983186	-2.13	1.909	0.268	0.91	ABCD3	83.62
cg08888178	chr19	344981	-1.635	1.465	0.268	0.91	MIER2	10.2
cg08252303	chr10	79399007	-2.759	2.472	0.268	0.91	KCNMA1	77.57
cg00723019	chr19	48867290	-0.5523	0.4949	0.268	0.91	TMEM143	2.19
cg02237704	chr6	34724845	-0.5253	0.4707	0.268	0.91	SNRPC	8.66
cg11075561	chr6	36088380	1.392	1.247	0.268	0.91		71.21
cg09360974	chr11	66496490	-0.9832	0.8811	0.268	0.91		59.69
cg23640701	chr12	52301634	-1.662	1.489	0.268	0.91	ACVRL1	43.57
cg01051047	chr3	122628121	-0.9842	0.882	0.268	0.91	SEMA5B	90.15
cg21695020	chr16	68014626	-1.289	1.155	0.268	0.91	DPEP3	56.06
cg13078911	chr2	44393479	2.381	2.133	0.268	0.91		56.64
cg11393407	chr17	17717239	0.1518	0.136	0.268	0.91	MIR33B	97.26
cg08667777	chr3	51422532	-0.7763	0.6957	0.268	0.91	MANF	3.97
cg08220793	chr3	12526042	-0.5028	0.4506	0.268	0.91	TSEN2	3.94
cg09874796	chr10	661730	1.236	1.107	0.268	0.91	DIP2C	67.85
cg09062218	chr4	4671041	-1.03	0.9234	0.268	0.91		61.36
cg02554771	chr3	66982915	-2.159	1.935	0.268	0.91		48.14
cg06689619	chr4	99935464	-1.754	1.572	0.268	0.91	METAP1	81.61
cg22987078	chr20	62550653	0.7535	0.6752	0.268	0.91	MIR941-3	92.01
cg10566855	chr7	157389643	-2.893	2.593	0.268	0.91	PTPRN2	48.4
cg14976283	chr3	99484879	-0.8587	0.7695	0.268	0.91	COL8A1	91.18
cg26454502	chr19	36505305	-0.1569	0.1406	0.268	0.91	ALKBH6	2.44
cg02445720	chr20	23587284	-0.1796	0.1609	0.268	0.91	CST9	2.16
cg13865248	chr1	214842875	-1.665	1.492	0.268	0.91		74.52
cg01880648	chr1	172627039	-1.002	0.8978	0.268	0.91	FASLG	88.48
cg19075239	chr11	9335949	-0.1503	0.1347	0.268	0.91	TMEM41B	2.56
cg04387175	chr16	88568629	-1.894	1.698	0.268	0.91	ZFPM1	74.07
cg04209425	chr3	33840027	-0.1912	0.1714	0.268	0.91	PDCD6IP	1.85
cg18907098	chr4	512994	-0.3894	0.349	0.268	0.91	PIGG	93.58
cg08442064	chr3	139394779	-1.625	1.457	0.268	0.91	NMNAT3	56.99
ch.10.54425967R	chr10	54755961	-0.3219	0.2885	0.268	0.91		4.83
cg11279151	chr3	101281821	-1.244	1.115	0.268	0.91	RG9MTD1	84
cg04606053	chr20	33815214	-0.731	0.6551	0.268	0.91	MMP24	19.15
cg24724503	chr1	40627611	-0.4259	0.3817	0.268	0.91	RLF	5.9
cg14522793	chr1	38157567	-0.101	0.09055	0.268	0.91	CDCA8	1.69
cg25925252	chr5	178913683	-2.125	1.905	0.268	0.91		65.55
cg25618149	chr14	78227574	-0.2952	0.2646	0.268	0.91	SNW1	2.16
cg23677570	chr7	74489617	-0.7834	0.7021	0.268	0.91	WBSCR16	3.56
cg10852003	chr17	77761664	-1.361	1.22	0.268	0.91		77.47
cg10470524	chr15	49462287	-0.166	0.1488	0.268	0.91	GALK2	2.98
cg08612137	chr7	42533206	-0.1075	0.09633	0.268	0.91		2.02
cg22604013	chr3	53173997	-1.184	1.061	0.268	0.91		52.36
cg04838147	chr10	26505069	-2.003	1.796	0.268	0.91	GAD2	17.81
cg03146073	chr3	44519063	-0.08793	0.07881	0.268	0.91	ZNF445	1.79
cg20976787	chr6	43064460	-0.6905	0.6189	0.268	0.91	PTK7	32.95
cg27306636	chrX	44732359	-0.07263	0.0651	0.268	0.91	KDM6A	1.46
ch.5.35013018R	chr5	34977261	-0.1433	0.1284	0.268	0.91		2.92
cg02852743	chr17	8339147	-0.07166	0.06423	0.268	0.91	NDEL1	1.3
cg24760819	chr14	91980788	-0.7781	0.6974	0.268	0.91		83.44
cg12097672	chr4	100574527	-0.8787	0.7875	0.268	0.91		86.11
cg07110405	chr11	70917533	2.862	2.565	0.268	0.91	SHANK2	27.75
cg25578728	chr8	61689287	-1.003	0.8994	0.268	0.91	CHD7	88.98
cg20381963	chr7	752238	1.945	1.743	0.268	0.91	PRKAR1B	72.99
cg18928683	chr6	32146006	1.708	1.531	0.268	0.91	AGPAT1	4.05
cg08104415	chr17	12452369	1.333	1.195	0.268	0.91		70.01
cg17714154	chr17	42422247	-0.9742	0.8732	0.268	0.91	GRN	42.91
cg26594445	chr11	64888605	-0.2401	0.2152	0.268	0.91	FAU	94.6
cg08848269	chr1	39282666	-1.493	1.339	0.268	0.91		75.48
cg22811350	chr8	655845	-0.2988	0.2679	0.268	0.91	ERICH1	94.88
cg17518949	chr1	5568743	-1.057	0.9475	0.268	0.91		43.01
cg14499274	chr9	136705398	-0.9857	0.8835	0.268	0.91	VAV2	15.19
cg26902026	chr11	130785536	-0.7927	0.7105	0.268	0.91	SNX19	34.17
cg16352928	chr12	6881590	-1.183	1.061	0.268	0.91	LAG3	74.98
cg27406750	chr6	134158278	-1.089	0.9758	0.268	0.91	MGC34034	85.28
cg12507795	chr2	119611880	-1.622	1.454	0.268	0.91		26.03
cg21481662	chr11	129765406	-0.1099	0.0985	0.268	0.91	NFRKB	2.39
cg15511401	chr20	13798846	-1.667	1.494	0.268	0.91	C20orf7	82.41
cg04325187	chrX	149930807	-2.016	1.807	0.268	0.91	MTMR1	90.12
cg21534413	chr19	8643675	-0.1296	0.1162	0.268	0.91	MYO1F	3.06
cg13282294	chr10	19408880	-2.926	2.622	0.268	0.91		69.62
cg20653075	chr8	65291682	3.267	2.929	0.268	0.91	MIR124-2	34.8
cg04332235	chr6	74363879	-0.3126	0.2802	0.268	0.91	SLC17A5	4.15
cg05949660	chr6	109777642	-0.7771	0.6966	0.268	0.91	MICAL1	49.28
cg17683573	chr8	145584770	-0.3393	0.3042	0.268	0.91	GPR172A	92.87
cg19692782	chr1	112902215	-1.144	1.026	0.268	0.91		53.14
cg20848130	chr1	228337776	0.9399	0.8425	0.268	0.91	GJC2	66.27
cg22948094	chr3	41172376	-1.326	1.189	0.268	0.91		36.31
cg12352960	chr10	43428578	-3.226	2.891	0.268	0.91		28.03
cg14695947	chr10	5920104	0.2371	0.2125	0.268	0.91	ANKRD16	94.54
cg21236655	chr9	117861043	-1.89	1.695	0.268	0.91	TNC	79.98
cg26484001	chr10	33630103	-1.482	1.328	0.268	0.91		76.94
cg15564488	chr19	3637627	0.1839	0.1649	0.268	0.91	PIP5K1C	97.15
cg15522844	chr19	34973715	-1.029	0.9224	0.268	0.91	WTIP	14.23
cg22850925	chr4	146743669	-0.711	0.6373	0.268	0.91	ZNF827	42.2
cg08304120	chr11	65381096	-0.9039	0.8103	0.268	0.91	MAP3K11	7.32
cg26551346	chr19	36486149	-0.1152	0.1032	0.268	0.91	SDHAF1	1.06
cg10604396	chr10	64577901	-0.1822	0.1633	0.268	0.91	EGR2	2.51
cg08640252	chr16	1820949	-0.564	0.5056	0.268	0.91	NME3	2.92
cg11818376	chr4	84806923	-1.324	1.187	0.268	0.91		77.37
cg17897187	chr1	14923736	-0.6604	0.592	0.268	0.91	KIAA1026	90.92
cg13530320	chr10	135269787	-4.034	3.617	0.268	0.91	LOC619207	68.1
cg00229232	chr17	21187761	-0.1195	0.1072	0.268	0.91	MAP2K3	3.01
cg18436128	chr14	65439236	-0.6291	0.5639	0.268	0.91	RAB15	4.47
cg19502266	chr11	816594	-0.6329	0.5674	0.268	0.91		15.47
cg05437692	chr4	149362435	-1.127	1.01	0.268	0.91	NR3C2	66.01
cg07167781	chr1	89357317	-0.1049	0.09407	0.268	0.91	GTF2B	2.07
cg18054620	chr5	111191530	-0.7767	0.6963	0.268	0.91	C5orf13	84.83
cg02855740	chr1	210464367	-1.113	0.9975	0.268	0.91		81.67
cg16270890	chr16	1875963	-1.382	1.239	0.268	0.91	HAGH	51.96
cg18051461	chr17	1958073	-0.3843	0.3445	0.268	0.91	HIC1	2.5
cg17217295	chr17	42462958	-0.3143	0.2818	0.268	0.91	ITGA2B	4.5
cg17112382	chr10	21676930	-0.682	0.6113	0.268	0.91		87.26
cg07817739	chr6	397469	-0.9554	0.8564	0.268	0.91	IRF4	22.79
cg26657235	chr6	150378972	-1.855	1.663	0.268	0.91		40.38
cg26818390	chr2	153032445	-0.543	0.4868	0.268	0.91	STAM2	4.09
cg16273788	chr15	101142760	-0.2094	0.1877	0.268	0.91	LINS1	4.31
cg23445604	chr3	46735801	-0.5142	0.4609	0.268	0.91	ALS2CL	90.8
cg17217834	chr10	63318329	-0.9431	0.8455	0.268	0.91		87.44
cg14240706	chr2	192777328	1.677	1.503	0.268	0.91		80.66
cg03214080	chr8	19615077	-0.546	0.4895	0.268	0.91		5.15
cg22123885	chr2	236721253	-0.3066	0.2748	0.268	0.91	AGAP1	94.22
cg25850845	chr1	231155632	-0.9461	0.8482	0.268	0.91	FAM89A	33.46
cg08800856	chr11	64428347	-1.172	1.051	0.268	0.91	NRXN2	63.23
cg25084477	chr14	57856838	-0.6756	0.6057	0.268	0.91	NAA30	4.66
cg05930000	chr2	23691424	-0.9972	0.894	0.268	0.91	KLHL29	73.07
cg00555894	chr4	97182116	-4.713	4.225	0.268	0.91		66.73
cg12163845	chr19	19373739	2.244	2.012	0.268	0.91	HAPLN4	27.8
cg00782925	chr19	38398389	0.9836	0.8818	0.268	0.91	WDR87	9.76
cg02801839	chr7	2598701	-0.1078	0.09661	0.268	0.91	IQCE	2.21
cg05805851	chr16	86861247	-1.154	1.035	0.268	0.91		14.35
cg01569827	chr3	133499158	-1.551	1.391	0.268	0.91		82.58
cg09171931	chr11	34876740	0.5956	0.534	0.268	0.91		88.66
cg20415092	chr2	4183644	-3.55	3.183	0.268	0.91		54.15
cg08069043	chr5	175816344	-0.4549	0.4079	0.268	0.91	NOP16	6.74
cg19200719	chr17	80809670	-0.532	0.477	0.268	0.91	TBCD	87.88
cg15243721	chr2	42396143	-0.6178	0.5539	0.268	0.91	EML4	90.34
cg05412906	chr14	102562780	-0.7306	0.655	0.268	0.91	HSP90AA1	24.14
cg21003981	chr1	9649299	-0.08358	0.07493	0.268	0.91	TMEM201	1.88
cg05366401	chr14	24664722	-0.1005	0.09006	0.268	0.91	TM9SF1	1.6
cg04839131	chr7	150644715	-1.623	1.455	0.268	0.91	KCNH2	61.86
cg06880108	chr1	111021908	-0.3536	0.3171	0.268	0.91	CYMP	94.24
cg25161386	chr17	27621177	-0.8473	0.7597	0.268	0.91	NUFIP2	3.86
cg13829130	chr11	119531657	-0.7713	0.6915	0.268	0.91	PVRL1	91.47
cg22755816	chr20	55966417	-0.1014	0.09092	0.268	0.91	RBM38	2.29
cg13530158	chr9	132805668	-0.3008	0.2697	0.268	0.91	FNBP1	2.82
cg07297410	chr16	3006344	-1.063	0.9534	0.268	0.91		72.88
cg25089494	chr10	97667157	-0.2744	0.246	0.268	0.91	C10orf131	4.55
cg02466801	chr2	237067469	-0.8244	0.7391	0.268	0.91		69.65
cg04505972	chr2	173508040	-0.6802	0.6099	0.268	0.91		86.23
cg12681370	chr2	218794733	0.9675	0.8675	0.268	0.91	TNS1	75.05
cg06744978	chr19	55691752	-0.1327	0.119	0.268	0.91	SYT5	2.32
cg05989381	chr7	32534882	0.1875	0.1681	0.268	0.91	AVL9	4.2
cg06649201	chr16	883846	-1.337	1.199	0.268	0.91		36.4
cg23436746	chr7	49815938	-2.726	2.445	0.268	0.91	VWC2	60.78
cg19088503	chr10	86910486	-1.118	1.003	0.268	0.91		31.82
cg03265692	chr10	89578187	-0.1472	0.132	0.268	0.91	ATAD1	2.49
cg18787478	chr5	42950995	-0.3514	0.3151	0.268	0.91		3.52
cg21793437	chr12	2734591	-0.9655	0.8657	0.268	0.91	CACNA1C	41.69
cg08677140	chr6	30582241	-1.477	1.324	0.268	0.91	PPP1R10	22.68
cg20874044	chr12	102874832	-1.002	0.8981	0.268	0.91	IGF1	75.74
cg15194105	chr10	114206675	-0.159	0.1426	0.268	0.91	ZDHHC6	3.98
cg11974722	chr19	11486287	-1.317	1.18	0.268	0.91	C19orf39	20.21
cg00876541	chr19	10515578	-0.1679	0.1506	0.268	0.91	MIR1181	2.59
cg26384201	chr3	50336345	0.6936	0.6219	0.268	0.91	HYAL3	7.88
cg14375461	chr9	135458625	-2.515	2.255	0.268	0.91	BARHL1	36.62
cg26977769	chr2	113240454	-1.172	1.051	0.268	0.91	TTL	7.12
cg04390096	chr16	81111008	-0.3035	0.2721	0.268	0.91	C16orf46	2.08
cg19109130	chr8	97270149	-2.144	1.922	0.268	0.91	MTERFD1	76.39
cg05505459	chr1	911995	1.321	1.185	0.268	0.91	C1orf170	15.77
cg22152605	chr19	52253373	-1.537	1.378	0.268	0.91	FPR1	45.65
cg06049395	chr16	46915319	-0.3313	0.2971	0.268	0.91		93.84
cg25220460	chr8	123792839	-0.3941	0.3534	0.268	0.91	ZHX2	2.74
cg22144878	chr18	29523277	-0.6239	0.5594	0.268	0.91	KIAA1012	7.37
cg15072405	chr11	63958176	-0.4373	0.3921	0.268	0.91	STIP1	90.66
cg01524860	chr6	99290284	-1.44	1.291	0.268	0.91		41.4
cg24529970	chr6	158014052	0.4045	0.3627	0.268	0.91	ZDHHC14	92.33
cg19004134	chr6	142468346	-0.09881	0.0886	0.268	0.91	VTA1	2.14
cg22535970	chr19	42363698	-0.1399	0.1254	0.268	0.91	RPS19	3.26
cg15997374	chr11	64666193	0.07921	0.07103	0.268	0.91	ATG2A	98.58
cg10006157	chr16	86006059	-0.524	0.4699	0.268	0.91		94.21
cg12091346	chr3	129325717	-0.1978	0.1774	0.268	0.91	PLXND1	2.92
cg19431200	chr17	878455	-1.538	1.379	0.268	0.91	NXN	63.4
cg09238746	chr17	78121135	2.208	1.98	0.268	0.91	EIF4A3	20.77
cg09220027	chr7	44181764	-0.528	0.4735	0.268	0.91	MYL7	92.22
cg15447479	chr7	128828765	-0.3243	0.2908	0.268	0.91	SMO	3.77
cg06367459	chr19	55898325	-0.647	0.5802	0.268	0.91	RPL28	14.21
cg19702176	chr2	221801949	-2.445	2.193	0.268	0.91		34.38
cg12818159	chr8	1590916	-0.6407	0.5745	0.268	0.91	DLGAP2	90.04
cg16045497	chr4	120015469	-1.169	1.048	0.268	0.91		88.36
cg10427827	chr12	132929654	-3.271	2.934	0.268	0.91		69.14
cg04589118	chr4	2848840	1.677	1.504	0.268	0.91	ADD1	65.06
cg25693289	chr19	54372625	-0.1302	0.1168	0.268	0.91	MYADM	2.17
cg20974826	chr6	33141040	-0.7003	0.628	0.268	0.91	COL11A2	26.59
cg06114556	chr7	47541543	-1.078	0.9665	0.268	0.91	TNS3	41.95
cg00241355	chr12	6643629	-0.797	0.7147	0.268	0.91	GAPDH	5.97
cg18788524	chr1	145096602	-0.4391	0.3938	0.268	0.91	SEC22B	3.01
cg19412669	chr1	36839270	1.334	1.196	0.268	0.91	STK40	68.73
cg27526038	chr4	188256765	-3.978	3.567	0.268	0.91		67.71
cg02842381	chr8	145634766	-0.1735	0.1555	0.268	0.91	CPSF1	2.12
cg03700492	chr17	73874623	-1.218	1.093	0.268	0.91	TRIM47	5.43
cg18044113	chr7	2236405	-0.8236	0.7386	0.268	0.91	MAD1L1	80.41
cg21854621	chr22	19136844	-0.9842	0.8826	0.268	0.91	GSC2	5.82
cg16402557	chr8	2549244	-2.471	2.216	0.268	0.91		52.37
cg01079840	chr6	30520405	-0.4945	0.4434	0.268	0.91	GNL1	92.43
cg08149251	chr15	65495470	-0.6645	0.5959	0.268	0.91	CILP	82.19
cg01351787	chr14	20664021	-2.113	1.895	0.268	0.91	OR11G2	83.98
cg05407909	chr12	131303016	-1.179	1.057	0.268	0.91	STX2	28.56
cg05412896	chr3	49377702	-0.133	0.1193	0.268	0.91	USP4	1.69
cg12380319	chr3	13521915	-0.1248	0.1119	0.268	0.91	HDAC11	2.22
cg16314146	chrX	135579481	1.12	1.005	0.268	0.91	HTATSF1	11.64
cg05430886	chr16	68479922	-2.918	2.617	0.268	0.91	SMPD3	39.3
cg26417361	chr6	99292838	-1.47	1.318	0.268	0.91		13.67
cg01551258	chr17	30479187	-1.727	1.549	0.268	0.91	RHOT1	82.07
cg05477246	chr16	601244	-0.3676	0.3296	0.268	0.91	SOLH	95.7
cg07372034	chr22	48486164	-2.366	2.122	0.268	0.91		21.6
cg15848685	chr6	30882641	-2.747	2.464	0.268	0.91	VARS2	64.71
cg17403702	chr11	6499575	-0.8557	0.7674	0.268	0.91	ARFIP2	58.85
cg23169051	chr3	107921136	-1.653	1.482	0.268	0.91	IFT57	85
cg12044210	chr15	29213858	-0.5781	0.5185	0.268	0.91	APBA2	90.64
cg03285963	chr2	187350816	-0.08193	0.07348	0.268	0.91	ZC3H15	1.29
ch.1.448124R	chr1	12054885	0.343	0.3076	0.268	0.91	MFN2	5.14
cg04162225	chr6	16239131	-0.1405	0.126	0.268	0.91	GMPR	2.93
cg20750472	chr19	52999520	0.5417	0.4858	0.268	0.91	ZNF578	81.7
cg22249529	chr22	50985797	2.113	1.895	0.268	0.91	KLHDC7B	14.9
cg00379630	chr6	159736614	-1.935	1.735	0.268	0.91		64.29
cg14249147	chr22	19154937	-1.027	0.9214	0.268	0.91		27.23
cg19222574	chr3	126706207	-0.7525	0.6749	0.268	0.91	PLXNA1	60.03
cg22021644	chr1	167691166	-0.1817	0.163	0.268	0.91	MPZL1	2.16
cg07483064	chr1	8938751	-0.07957	0.07137	0.268	0.91	ENO1	1.2
cg26461537	chr12	108076107	-0.7532	0.6756	0.268	0.91		90
cg02027010	chr9	116163386	-0.342	0.3068	0.268	0.91	ALAD	3.73
cg22159015	chr17	18854715	-1.8	1.614	0.268	0.91	SLC5A10	47.27
cg24635581	chr6	33389846	-1.568	1.406	0.268	0.91	SYNGAP1	79.36
cg16665444	chr18	76828655	-1.871	1.678	0.268	0.91	ATP9B	52.07
cg00446472	chr16	89042082	-1.52	1.363	0.268	0.91	CBFA2T3	42.67
cg02510708	chrX	123095692	2.352	2.109	0.268	0.91	STAG2	10.89
cg05164933	chr4	154710418	2.143	1.922	0.268	0.91	SFRP2	63.56
cg26594503	chr5	96210394	-0.6173	0.5536	0.268	0.91	ERAP2	89.31
cg22045340	chr1	95392675	-0.1713	0.1536	0.268	0.91	CNN3	2.98
cg06285340	chr15	74659901	-1.352	1.213	0.268	0.91	CYP11A1	47.74
cg03752330	chr19	45004907	-0.1734	0.1555	0.268	0.91	ZNF180	5.25
cg24759994	chr17	42906669	-0.08004	0.07179	0.268	0.91	GJC1	1.72
cg13803632	chr1	81968855	-1.107	0.9929	0.268	0.91		82.68
cg01849007	chr6	43543956	-0.4796	0.4302	0.268	0.91	XPO5	5.58
cg14665523	chr10	89421684	-1.494	1.34	0.268	0.91	PAPSS2	80.89
cg16046980	chr12	53342890	-0.1251	0.1122	0.268	0.91	KRT18	1.9
cg21949518	chr2	264910	-0.1758	0.1576	0.268	0.91	ACP1	2.44
cg00472393	chr6	97730957	-0.3323	0.298	0.268	0.91	C6orf167	2.94
cg04561937	chr22	17443619	-1.869	1.676	0.268	0.91	GAB4	52.51
cg12757310	chr20	32951968	-0.2051	0.184	0.268	0.91	ITCH	3.29
cg22851557	chr1	3038068	-0.9433	0.8461	0.268	0.91	PRDM16	23.27
cg17262492	chr20	44576449	-0.5833	0.5232	0.268	0.91	PCIF1	83.82
cg26126879	chr8	103916295	-0.819	0.7346	0.268	0.91		37.13
cg16886882	chr18	47014260	-1.055	0.9465	0.268	0.91	C18orf32	69.72
cg14860219	chr1	151042743	-1.273	1.142	0.268	0.91	GABPB2	12
cg05472265	chr6	135376004	-0.08065	0.07234	0.268	0.91	HBS1L	1.74
cg17156558	chr9	131670239	-0.1984	0.178	0.268	0.91	LRRC8A	95.87
cg27637521	chr17	76355202	-0.9684	0.8686	0.268	0.91	SOCS3	8.38
cg05017829	chr5	176024970	-1.697	1.523	0.268	0.91	GPRIN1	53.41
cg18518485	chr6	32011597	-1.964	1.761	0.268	0.91	TNXB	66.91
cg02754321	chr7	24446995	-0.6769	0.6071	0.268	0.91		88.62
cg04333485	chr3	113871401	-0.926	0.8306	0.268	0.91	DRD3	20.59
cg22933875	chr1	85187209	-0.2463	0.2209	0.268	0.91		94.94
cg15326535	chr8	1310764	3.877	3.477	0.268	0.91		67.5
cg10990081	chr3	3168142	0.9893	0.8874	0.268	0.91	TRNT1	17.62
cg03915682	chr17	37767494	-1.508	1.353	0.268	0.91		68.66
cg11062417	chr5	76578232	-0.6241	0.5598	0.268	0.91	PDE8B	76.96
cg12514806	chr11	118508974	-0.4693	0.421	0.268	0.91	PHLDB1	91.14
cg26853093	chr19	17448469	-0.1236	0.1108	0.268	0.91	GTPBP3	1.72
cg15924691	chr3	134950652	-1.762	1.58	0.268	0.91	EPHB1	20.69
cg08551976	chr6	88757703	2.794	2.506	0.268	0.91	SPACA1	40.06
cg00081935	chr12	3186906	-0.138	0.1238	0.268	0.91	TSPAN9	2.69
cg19633487	chr1	2522370	-3.469	3.111	0.268	0.91	MMEL1	77.66
cg12119088	chr20	56296660	-2.236	2.005	0.268	0.91		60.99
cg19375479	chr19	44952604	-0.5509	0.4942	0.268	0.91	ZNF229	7.98
cg16473117	chr2	69748004	-0.2773	0.2487	0.268	0.91	AAK1	94.52
cg09827701	chr3	49158388	-0.0915	0.08208	0.268	0.91	USP19	1.43
cg22311289	chr6	144635442	-0.6449	0.5785	0.268	0.91	UTRN	89.2
cg02463022	chr17	38667429	-0.3796	0.3405	0.268	0.91		93.01
cg11924238	chr6	158194541	-0.6109	0.548	0.268	0.91		77.36
cg15838413	chr6	2894553	-0.2326	0.2086	0.268	0.91	SERPINB9	94.82
cg01181150	chr7	154407878	-2.483	2.227	0.268	0.91	DPP6	29.61
cg23891487	chr12	93969700	-1.19	1.067	0.268	0.91	SOCS2	88.25
cg22274117	chr6	16713613	1.939	1.739	0.268	0.91	ATXN1	37.84
cg19972648	chr10	79110632	1.446	1.297	0.268	0.91	KCNMA1	33.93
cg15007356	chr5	120040283	-1.925	1.727	0.268	0.91		84.53
cg14569639	chr5	118407235	-1.151	1.032	0.268	0.91	DMXL1	3.67
cg08286791	chr2	80412398	-3.64	3.265	0.268	0.91	CTNNA2	64.37
cg00138926	chr2	11118414	-3.384	3.035	0.268	0.91		49.99
cg13372055	chr2	113830191	-1.033	0.9264	0.268	0.91	IL1F10	25.03
cg00667841	chr4	3308884	-1.414	1.268	0.268	0.91		87.07
cg10305951	chr21	16437768	-0.1479	0.1327	0.268	0.91	NRIP1	1.49
cg04331694	chr16	50104184	-0.3325	0.2983	0.268	0.91	HEATR3	94.4
cg01187498	chr5	179643824	-1.001	0.8979	0.268	0.91		84.42
cg15329115	chr10	3036102	1.815	1.628	0.268	0.91		79.48
cg23267042	chr1	70671309	-0.07362	0.06604	0.268	0.91	LRRC40	1.47
cg04284033	chr15	85173380	-1.327	1.19	0.268	0.91	SCAND2	74.82
cg22112912	chr15	29415503	-1.479	1.327	0.268	0.91	FAM189A1	88.47
cg18628094	chr12	128751048	-1.983	1.779	0.268	0.91	TMEM132C	15.27
cg27387063	chr6	21666391	-0.6212	0.5573	0.268	0.91	FLJ22536	8.17
cg06148974	chr4	1864183	-2.195	1.969	0.268	0.91		68.92
cg04067806	chr10	50974397	-1.279	1.147	0.268	0.91		24.32
cg26818257	chr2	241905806	-1.404	1.259	0.268	0.91		49.9
cg06421774	chr5	2066690	0.9931	0.8909	0.268	0.91		9.18
cg11674664	chr1	152158135	0.2785	0.2498	0.268	0.91		3.85
cg27629583	chr1	151431750	0.1681	0.1508	0.268	0.91	POGZ	3.85
cg26318682	chr2	53261081	-2.418	2.17	0.268	0.91		74.92
cg04801133	chr21	43273424	-0.8507	0.7632	0.268	0.91	PRDM15	85.2
cg01522880	chr16	74331578	0.824	0.7392	0.268	0.91	PSMD7	15.23
cg14687660	chr2	172947075	2.091	1.875	0.268	0.91		51.78
cg00716294	chr19	58697119	-0.5897	0.529	0.268	0.91	ZNF274	90.19
cg17896229	chr20	5294595	-1.909	1.713	0.268	0.91	PROKR2	52.35
cg11845274	chr11	9037902	-0.3265	0.2929	0.269	0.91		93.83
cg00668694	chrX	7895511	-0.246	0.2207	0.269	0.91	PNPLA4	4
cg02959988	chr1	40075124	-3.315	2.974	0.269	0.91		55.61
cg20104018	chr19	44235559	-0.6188	0.5551	0.269	0.91	C19orf61	87.68
cg25008156	chr6	170893875	-0.9989	0.8962	0.269	0.91	PDCD2	8.92
cg01347798	chr6	52145533	-1.499	1.345	0.269	0.91	MCM3	80.97
cg22707207	chr1	19040796	-1.274	1.143	0.269	0.91	PAX7	86.61
cg08262505	chr5	32174500	-0.4764	0.4274	0.269	0.91	GOLPH3	7.78
cg25178565	chr10	22990128	-0.7857	0.7049	0.269	0.91	PIP4K2A	89.91
cg23797471	chr6	135504410	-0.6974	0.6257	0.269	0.91	MYB	3.65
cg22707455	chr6	168480869	-0.3703	0.3322	0.269	0.91	FRMD1	94.82
cg17897391	chr8	24297103	-2.271	2.038	0.269	0.91	ADAM7	36.93
cg02737418	chr1	147384040	-0.6683	0.5996	0.269	0.91		91.72
cg23203997	chr15	73231661	-2.154	1.932	0.269	0.91		37.66
cg23951258	chr5	178450506	-0.2676	0.2401	0.269	0.91	ZNF879	4.27
cg14885742	chr11	320956	3.224	2.893	0.269	0.91	IFITM3	16.68
cg12817999	chr3	9438877	-0.1275	0.1144	0.269	0.91	LOC440944	1.44
cg12094543	chr1	19923282	-0.2641	0.2369	0.269	0.91	C1orf151	5.03
ch.16.1235821R	chr16	56503846	0.2818	0.2528	0.269	0.91	OGFOD1	5.08
cg01777630	chr16	66914802	-0.4835	0.4338	0.269	0.91	PDP2	6.24
cg17035844	chr1	171640211	-1.872	1.68	0.269	0.91		58.68
cg08318283	chr15	73611202	-2.921	2.621	0.269	0.91		32.72
cg00540250	chr2	199653264	3.846	3.451	0.269	0.91		70.71
cg09919735	chr16	54545884	-1.023	0.9183	0.269	0.91		89.13
cg23134169	chr19	16682794	-0.7252	0.6507	0.269	0.91	SLC35E1	4.13
cg08991210	chr12	133010785	-1.555	1.396	0.269	0.91		50.48
cg27423357	chr13	28963706	-0.8106	0.7273	0.269	0.91	FLT1	87.01
cg10134496	chr6	151671694	-0.3842	0.3447	0.269	0.91	AKAP12	92.34
cg14618312	chr9	138966922	-1.669	1.497	0.269	0.91	NACC2	86.65
cg17764989	chr16	86539121	-0.1091	0.09789	0.269	0.91		2.45
cg00944884	chr1	19975329	-1.096	0.983	0.269	0.91	NBL1	31.03
cg05147244	chr20	61493195	-0.1731	0.1553	0.269	0.91	TCFL5	2.1
cg20439656	chr18	76190811	-2.319	2.081	0.269	0.91		42.21
cg05713735	chr8	22298584	-0.1193	0.107	0.269	0.91	PPP3CC	3.02
cg09894698	chr11	2291347	-0.1759	0.1578	0.269	0.91	ASCL2	1.43
cg07111415	chr3	195938436	1.442	1.294	0.269	0.91	ZDHHC19	54.34
cg00815399	chr7	158750607	1.615	1.449	0.269	0.91		13.48
cg00011459	chr16	8890425	-0.3298	0.2959	0.269	0.91	TMEM186	93.58
cg26365854	chr11	44330903	-0.6532	0.5861	0.269	0.91	ALX4	2.86
cg16374093	chr11	69931514	-0.4799	0.4306	0.269	0.91	ANO1	86.87
cg00377757	chr17	76921538	-0.3435	0.3082	0.269	0.91	TIMP2	3.87
cg09307237	chrX	71549845	-1.119	1.004	0.269	0.91	HDAC8	46.1
cg09675196	chr11	64067795	-0.1785	0.1602	0.269	0.91	C11orf20	1.73
cg02565297	chr12	133144810	0.9339	0.838	0.269	0.91	FBRSL1	83.03
cg22972187	chr4	155512766	-2.481	2.226	0.269	0.91	FGA	57.7
cg26057754	chr1	183774231	-1.025	0.92	0.269	0.91	RGL1	4.93
cg15003615	chr6	27870978	-0.1704	0.1529	0.269	0.91		3.35
cg16153042	chr6	3282307	0.8992	0.8069	0.269	0.91	SLC22A23	75.1
cg26546882	chr16	89165605	-1.267	1.137	0.269	0.91	ACSF3	73.06
cg01553866	chr4	1975115	-0.2233	0.2004	0.269	0.91	WHSC1	95.53
cg10217713	chr10	135015587	-0.7993	0.7172	0.269	0.91	KNDC1	30.78
cg02965039	chr14	77648199	-0.09695	0.08699	0.269	0.91	TMEM63C	2.25
cg27389806	chr8	109798147	-1.316	1.181	0.269	0.91	TMEM74	74.95
cg08115510	chr3	134092715	-0.3356	0.3011	0.269	0.91	AMOTL2	2.11
cg17340796	chr11	85339599	-0.114	0.1023	0.269	0.91	TMEM126B	2.04
cg02247160	chr3	41243829	-0.7293	0.6544	0.269	0.91	CTNNB1	28.08
cg19768855	chr7	86978757	-0.9057	0.8127	0.269	0.91	CROT	89.55
cg04670922	chr7	157527872	2.84	2.549	0.269	0.91	PTPRN2	48.2
cg12924936	chr5	2279098	-4.516	4.052	0.269	0.91		76.63
cg03813377	chr6	30737455	-1.735	1.557	0.269	0.91		42.35
cg18653982	chr5	176920259	-0.8694	0.7801	0.269	0.91	PDLIM7	71.89
cg11824191	chr1	183274124	-0.7609	0.6828	0.269	0.91	NMNAT2	34.32
cg26830233	chr15	65823086	-0.1031	0.09253	0.269	0.91	PTPLAD1	2
cg06017847	chr8	103665964	0.635	0.5698	0.269	0.91	KLF10	8.3
cg09439867	chr10	120018076	-2.849	2.557	0.269	0.91		54.57
cg06117184	chr2	113522207	-0.9909	0.8892	0.269	0.91	CKAP2L	3.97
cg05157420	chr5	111690150	-0.3669	0.3293	0.269	0.91	EPB41L4A	94.58
