## Supplemental Tables for "Prenatal vitamin intake in first month of pregnancy and DNA methylation in cord blood and placenta in two prospective cohorts": Supplemental Table 1 - EARLI Placenta Single Site Results.csv (part 9 of 28)

	chr	pos	DNAm_diff	sd	P.Value	adj.P.Val	gene	AveDNAm
cg25059751	chr15	28365741	-0.9137	0.82	0.269	0.91	HERC2	87.82
cg14319773	chr19	292360	-1.194	1.071	0.269	0.91	PPAP2C	44.81
cg19746591	chr12	118589087	1.392	1.249	0.269	0.91	TAOK3	70.48
cg04428701	chr10	81892639	-0.3282	0.2945	0.269	0.91	PLAC9	6.09
cg00167655	chr2	71559112	-0.4087	0.3668	0.269	0.91	ZNF638	5.07
cg23401436	chr7	26230758	-1.159	1.04	0.269	0.91	HNRNPA2B1	85.72
cg10818781	chr12	7081178	1.769	1.587	0.269	0.91	PHB2	55.38
cg00021028	chr21	45209230	-1.127	1.011	0.269	0.91	RRP1	8.53
cg18059802	chr12	51347058	-1.171	1.051	0.269	0.91	HIGD1C	94.75
cg00408776	chr5	1337571	0.3399	0.305	0.269	0.91	CLPTM1L	94.04
cg11839333	chr6	28753834	-1.059	0.9501	0.269	0.91		54.49
cg02900183	chr19	16284421	-0.781	0.7009	0.269	0.91	CIB3	84.37
cg07324729	chr5	1471445	-0.7995	0.7175	0.269	0.91	LPCAT1	90.05
cg10601043	chr5	1076365	-2.533	2.274	0.269	0.91	SLC12A7	69.96
cg08935864	chr16	89167912	-2.088	1.874	0.269	0.91	ACSF3	92.69
cg26225838	chr19	3762948	-0.3366	0.3021	0.269	0.91	MRPL54	5.03
cg26705953	chr6	46703123	-0.4162	0.3735	0.269	0.91	PLA2G7	1.52
cg16573374	chr2	97761334	-1.125	1.01	0.269	0.91	FAHD2B	42.27
cg06520296	chr8	37350981	-1.573	1.412	0.269	0.91		57.72
cg13368186	chr6	167432531	-1.089	0.9777	0.269	0.91	FGFR1OP	86.43
cg17860366	chr15	89634741	-1.617	1.451	0.269	0.91	ABHD2	72.03
cg02256969	chr16	2908245	1.656	1.486	0.269	0.91	PRSS22	12.69
cg10969502	chr6	168789714	-1.074	0.9638	0.269	0.91		87.99
cg00975876	chr6	41752769	-1.539	1.381	0.269	0.91	PRICKLE4	48.16
cg23228218	chr19	7908919	-1.523	1.367	0.269	0.91	EVI5L	78.16
cg08861556	chr16	850614	1.066	0.9571	0.269	0.91	GNG13	6.27
cg11367502	chr7	22862612	-0.7347	0.6594	0.269	0.91	TOMM7	6.71
cg05617452	chr16	1877333	-0.649	0.5824	0.269	0.91	HAGH	12.13
cg04977618	chr16	65149083	-1.034	0.9277	0.269	0.91	CDH11	24.16
cg10156941	chr17	1466296	-0.07798	0.06999	0.269	0.91	PITPNA	1.22
cg00142735	chr15	64454827	-0.1279	0.1148	0.269	0.91	PPIB	3.26
cg09871057	chr7	73118748	-0.9523	0.8547	0.269	0.91	STX1A	47.78
cg26502461	chr21	44840289	0.1094	0.09815	0.269	0.91	SIK1	98.56
cg08013262	chr19	7198392	-0.3245	0.2912	0.269	0.91	INSR	2.73
cg21426759	chr6	30303126	-0.2864	0.257	0.269	0.91	TRIM39	94.91
cg18348274	chr7	66389009	-0.6771	0.6077	0.269	0.91	C7orf42	81.81
cg13432154	chr11	20408884	-0.2018	0.1811	0.269	0.91	PRMT3	2.74
cg09329407	chr1	19054906	-0.9793	0.879	0.269	0.91	PAX7	30.15
cg08306765	chr21	37508258	-0.2464	0.2212	0.269	0.91	CBR3	2.84
cg05279864	chr7	87109319	-0.8158	0.7322	0.269	0.91		30.44
cg00080118	chr6	31126173	-1.179	1.058	0.269	0.91	CCHCR1	5.21
cg24173344	chr12	117176047	-0.1081	0.09704	0.269	0.91	C12orf49	1.4
cg08170583	chr8	25269908	-1.608	1.443	0.269	0.91	DOCK5	69.15
cg09036297	chr10	134819166	-1.8	1.616	0.269	0.91		40.62
cg11843691	chr4	141678312	-0.1265	0.1135	0.269	0.91	TBC1D9	2.49
cg07001734	chr14	102829788	-0.2006	0.18	0.269	0.91	TECPR2	2.94
cg18670721	chr6	34113570	-0.7133	0.6402	0.269	0.91		4.42
cg18087943	chr11	2160540	-0.1009	0.09056	0.269	0.91	INS-IGF2	2.36
cg18674961	chr20	37438823	-1.855	1.665	0.269	0.91	PPP1R16B	11.59
cg13447566	chr9	133801544	-1.526	1.369	0.269	0.91	FIBCD1	87.42
cg15434569	chr10	105253716	0.1307	0.1173	0.269	0.91	NEURL	2.09
cg20651758	chr15	93425245	2.856	2.563	0.269	0.91		16.32
cg13575885	chr12	132406623	-0.706	0.6337	0.269	0.91	ULK1	84.82
cg26688257	chr1	17763961	-0.4054	0.3638	0.269	0.91	RCC2	3.72
cg09386954	chr19	35645620	-0.1809	0.1624	0.269	0.91	FXYD5	3.78
cg19984781	chr6	30710898	-0.6981	0.6266	0.269	0.91	FLOT1	4.1
cg04305134	chr10	75173374	-0.8177	0.7339	0.269	0.91	ANXA7	3.21
cg11878476	chr22	39898238	-0.07124	0.06394	0.269	0.91	SMCR7L	1.62
cg09914480	chr11	18268064	-1.198	1.075	0.269	0.91	SAA2	72.52
cg13622103	chr19	2444521	-0.4545	0.408	0.269	0.91	LMNB2	92.68
cg05981033	chr16	86588144	-0.9637	0.865	0.269	0.91	MTHFSD	74.48
cg08965527	chr16	84178213	-1.482	1.331	0.269	0.91	HSDL1	5.55
cg07538425	chr2	96983520	-0.6398	0.5743	0.269	0.91		79.03
cg18672421	chr14	75643415	-0.1046	0.0939	0.269	0.91	TMED10	1.88
cg13497939	chr1	167905793	-0.1379	0.1238	0.269	0.91	BRP44	2.48
cg07862083	chr17	21187823	-0.2536	0.2276	0.269	0.91	MAP2K3	4.92
cg01963061	chr14	65879906	-0.1072	0.09625	0.269	0.91	FUT8	2.52
cg19284510	chr4	128886615	-0.3896	0.3497	0.269	0.91	MFSD8	3.78
cg27426835	chr2	19963298	-1.728	1.552	0.269	0.91		60.85
cg14906980	chr10	3480029	-0.6436	0.5777	0.269	0.91		92.98
cg03561897	chr17	63132298	-0.2649	0.2378	0.269	0.91	RGS9	94.4
cg20284891	chr1	9182171	-0.4503	0.4042	0.269	0.91	GPR157	91.91
cg06442090	chr16	2021862	-0.6505	0.5839	0.269	0.91	TBL3	5.58
cg03799230	chr11	80184550	-1.151	1.033	0.269	0.91		31.23
cg14220764	chr14	23452408	-0.2972	0.2668	0.269	0.91	JUB	5.82
ch.15.38229170R	chr15	40441878	-0.3861	0.3466	0.269	0.91		9.13
cg07528349	chr7	149518783	-1.138	1.022	0.269	0.91	SSPO	66.84
cg24297418	chr6	30726590	-0.673	0.6041	0.269	0.91		88.02
cg16541340	chr3	171758019	-0.2063	0.1852	0.269	0.91	FNDC3B	2.19
cg18176813	chr7	99006468	-0.3642	0.3269	0.269	0.91	PDAP1	3.13
cg17852104	chrX	102000694	2.194	1.969	0.269	0.91	BHLHB9	75.32
cg04006327	chr11	72533487	0.7318	0.6569	0.269	0.91	ATG16L2	7.82
cg00162751	chr1	220921532	2.992	2.685	0.269	0.91	MOSC2	11.5
cg07925823	chr16	68298504	-0.108	0.09697	0.269	0.91	SLC7A6	1.71
cg27290624	chr3	194208441	-0.09539	0.08562	0.269	0.91		1.36
cg24335868	chr6	28193049	-0.9719	0.8724	0.269	0.91	ZNF193	3
cg27041875	chr19	13030336	-0.08088	0.0726	0.269	0.91	SYCE2	1.84
cg15817542	chr16	31343056	-1.432	1.285	0.269	0.91	ITGAM	28.33
cg14455487	chr1	42800860	-0.21	0.1885	0.269	0.91	FOXJ3	1.64
cg26143944	chr15	88592448	-3.527	3.166	0.269	0.91	NTRK3	74.13
cg13916989	chr1	154742820	-1.931	1.734	0.269	0.91	KCNN3	74.19
cg00383793	chr3	50488162	-0.9657	0.8669	0.269	0.91	CACNA2D2	89.76
cg23159236	chr20	57464002	2.506	2.249	0.269	0.91	GNAS	34.39
cg22655582	chrX	149822475	-0.9652	0.8664	0.269	0.91	MTM1	81.14
cg03183058	chr18	19747224	1.419	1.274	0.269	0.91		9.19
cg13508136	chr11	2118816	-1.241	1.114	0.269	0.91		51.65
cg01525976	chr12	71232780	-1.333	1.196	0.269	0.91	PTPRR	84.49
cg01607569	chr3	48696613	-2.299	2.064	0.269	0.91	CELSR3	64.35
cg11713044	chr1	9192948	-1.316	1.181	0.269	0.91		84.53
cg10498502	chr3	185928164	0.8372	0.7515	0.269	0.91	DGKG	75.08
cg23557746	chr10	104060662	-0.5067	0.4549	0.269	0.91	GBF1	90.66
cg25953417	chr6	30690712	-0.8122	0.7291	0.269	0.91	TUBB	22.6
cg04076613	chr12	49396120	-0.4712	0.423	0.269	0.91	PRKAG1	91.02
cg17236930	chr7	32931378	-0.1195	0.1073	0.269	0.91	KBTBD2	2.36
cg18528082	chr13	110790780	-0.8629	0.7746	0.269	0.91		7.38
cg07614623	chr5	56600264	-0.9148	0.8212	0.269	0.91		81.81
cg13566141	chr9	132050607	-1.067	0.9578	0.269	0.91		83.87
cg12403329	chr17	8371203	-0.403	0.3617	0.269	0.91	NDEL1	92.67
cg09869502	chr16	89690802	-1.406	1.262	0.269	0.91	DPEP1	51.88
cg05274316	chr15	70250464	-0.9377	0.8418	0.269	0.91		85.35
cg18424115	chr14	24768909	-0.255	0.2289	0.269	0.91	DHRS1	3.67
cg07585562	chr17	71310422	-0.5588	0.5016	0.269	0.91		89.5
cg11881934	chr19	55685374	-0.2706	0.2429	0.269	0.91	SYT5	4.8
cg13931228	chr7	24612418	-0.3209	0.2881	0.269	0.91	MPP6	4.77
cg13591723	chr12	46765135	-0.2737	0.2457	0.269	0.91	SLC38A2	2.31
cg16244006	chr12	119850737	-2.117	1.9	0.269	0.91	CCDC60	83.1
cg09499095	chr2	241564943	-1.45	1.301	0.269	0.91		27.18
cg01117273	chr3	112738650	-0.2995	0.2689	0.269	0.91	C3orf17	2.26
cg03287299	chr20	5485245	-2.231	2.003	0.269	0.91	LOC149837	18.09
cg08397273	chr19	58740455	-0.09125	0.08192	0.269	0.91	ZNF544	2.25
cg08750459	chr17	6558815	-0.5133	0.4608	0.269	0.91		3.75
cg01220923	chr22	21981360	-1.611	1.446	0.269	0.91		78.97
cg10445911	chr1	154971922	-0.2827	0.2538	0.269	0.91		2.45
cg15383322	chr7	98100419	-0.4516	0.4054	0.269	0.91		4.38
cg18970338	chr2	219283823	-0.6488	0.5825	0.269	0.91	VIL1	86.6
cg05853039	chr17	55334265	-0.8842	0.7938	0.269	0.91	MSI2	8.09
cg09478591	chr6	42989096	-0.8519	0.7648	0.269	0.91	C6orf153	43.93
cg15035705	chr5	179159291	-0.2612	0.2345	0.269	0.91	MAML1	3.25
cg03104808	chr8	652622	0.129	0.1158	0.269	0.91	ERICH1	98.09
cg08339208	chr1	115323327	-0.3233	0.2903	0.269	0.91	SIKE1	2.25
cg24160662	chr14	21994644	1.683	1.511	0.269	0.91	SALL2	8.76
cg27092869	chr2	24345320	-0.6215	0.558	0.269	0.91	PFN4	90.6
cg04222344	chr2	242445904	-0.4034	0.3622	0.269	0.91	STK25	91.93
cg14682922	chr5	1016768	-2.487	2.233	0.269	0.91	NKD2	60.23
cg03560256	chr5	177764003	-1.233	1.107	0.269	0.91	COL23A1	72.82
cg11614536	chr10	30348709	-0.3792	0.3404	0.269	0.91	KIAA1462	20.04
cg09409398	chr1	149899881	-0.2487	0.2233	0.269	0.91	SF3B4	3.56
cg01872593	chr14	54446260	-1.181	1.061	0.269	0.91		78.87
cg03218198	chr16	588562	0.09314	0.08362	0.269	0.91	SOLH	98.22
cg09113530	chr2	110873741	-0.9763	0.8765	0.269	0.91	MALL	62.92
cg09307104	chrX	69665233	-3.093	2.777	0.269	0.91	DLG3	28.63
cg10659138	chr5	97949352	-3.146	2.824	0.269	0.91		50.76
cg00747975	chr14	77333987	-1.881	1.688	0.269	0.91	C14orf166B	56.22
cg17547226	chrX	49032528	1.322	1.187	0.269	0.91	PRICKLE3	88.32
cg19715471	chr10	13344246	-0.3051	0.2739	0.269	0.91		4.35
cg15636799	chr7	72936614	-0.07441	0.06681	0.269	0.91	BAZ1B	1.96
cg08890994	chr15	101860935	-1.311	1.177	0.269	0.91	PCSK6	55.46
cg25002294	chr1	228559321	-1.166	1.047	0.269	0.91	OBSCN	42.12
cg01011403	chr4	56500362	-1.169	1.049	0.269	0.91	NMU	80.87
cg26687661	chr11	121526609	-2.205	1.979	0.269	0.91		12.13
cg09171843	chr17	80604708	-1.294	1.161	0.269	0.91	WDR45L	77.46
cg22216413	chr11	26353618	-0.1122	0.1007	0.269	0.91	ANO3	2.19
cg17196465	chr3	50676567	-0.8511	0.7642	0.269	0.91	MAPKAPK3	80.62
cg05418150	chr16	22018727	1.118	1.003	0.269	0.91	C16orf52	38.35
cg02366228	chr19	33667241	-0.6366	0.5716	0.269	0.91		4.95
cg00200289	chr17	73401734	-0.1078	0.09677	0.269	0.91	GRB2	2.72
cg07732644	chr17	3378397	-0.9306	0.8355	0.269	0.91	ASPA	88.12
cg11553802	chr19	15571907	-1.277	1.147	0.269	0.91	RASAL3	35.15
cg26016246	chrX	102564442	-1.95	1.751	0.269	0.91	BEX2	77.42
cg02350767	chr15	99250527	-0.2708	0.2432	0.269	0.91	IGF1R	94.15
cg03595243	chr1	205742922	-0.4602	0.4132	0.269	0.91	RAB7L1	93.32
cg23317859	chr20	34742329	-1.236	1.11	0.269	0.91	EPB41L1	39.45
cg05472579	chr8	37757063	-0.09463	0.08496	0.269	0.91	RAB11FIP1	1.74
cg05206120	chr14	69730129	-2.947	2.646	0.269	0.91	GALNTL1	60.76
cg11744966	chr22	38506771	-2.205	1.98	0.269	0.91	BAIAP2L2	67.48
cg02698708	chr8	17580113	-0.9987	0.8967	0.269	0.91	MTUS1	81.27
cg05090725	chr11	107799287	-0.6435	0.5778	0.269	0.91	RAB39	4.38
cg12530017	chr20	37075254	-0.1825	0.1639	0.269	0.91	SNHG11	2.53
cg05195017	chr2	242758725	-1.408	1.264	0.269	0.91	NEU4	27.9
cg02617727	chr7	2967973	-1.458	1.31	0.269	0.91	CARD11	45.06
cg21377936	chr7	4767352	-0.2501	0.2245	0.269	0.91	FOXK1	95.59
cg17984783	chr8	59465534	-0.1807	0.1622	0.269	0.91	SDCBP	3.51
cg25299201	chr13	22178312	-0.3121	0.2803	0.269	0.91	EFHA1	5.42
cg22361435	chr2	154205351	-1.188	1.066	0.269	0.91		87.45
cg07199619	chr13	78272885	-0.3247	0.2915	0.269	0.91	SLAIN1	4.14
cg04110105	chr3	46395356	3.684	3.308	0.269	0.91	CCR2	37.56
cg04477962	chr12	51317375	-0.9889	0.8879	0.269	0.91	METTL7A	85.5
cg27158523	chr6	149867355	-0.2514	0.2257	0.269	0.91	PPIL4	1.71
cg03149313	chr1	226595334	-0.9145	0.8212	0.269	0.91	PARP1	5.05
cg01178099	chr3	177391387	0.7494	0.6729	0.269	0.91		11.79
cg13014558	chr11	60738971	-0.9515	0.8544	0.269	0.91	CD6	53.31
cg23912186	chr1	207144812	-0.4507	0.4047	0.269	0.91	FCAMR	92.29
cg03375371	chr2	69665094	-0.7905	0.7098	0.269	0.91	NFU1	45.45
cg12652440	chr17	73909970	-1.195	1.073	0.269	0.91	FBF1	94.12
cg05959392	chr10	104613928	-0.1671	0.15	0.269	0.91	C10orf32	3.52
cg10960632	chr14	21439883	-0.1786	0.1604	0.269	0.91		2.12
cg14683699	chr6	112194443	-0.1066	0.09577	0.269	0.91	FYN	1.41
cg20908276	chr14	106134542	1.714	1.539	0.269	0.91		88.3
cg17021396	chr6	43255111	-0.2065	0.1855	0.269	0.91	TTBK1	96.58
cg07813608	chr19	53400933	-0.2012	0.1807	0.269	0.91		1.61
cg16406967	chr7	27155036	2.925	2.627	0.269	0.91	HOXA3	49.88
cg17402103	chr10	2267250	-1.692	1.519	0.269	0.91		31.65
cg03588376	chr19	49999222	-0.1257	0.1129	0.269	0.91	RPS11	2.11
cg16706220	chr1	27713661	-0.8065	0.7242	0.269	0.91		42.69
cg06462921	chr7	139673438	-0.5677	0.5098	0.269	0.91	TBXAS1	90.26
cg14411804	chr2	56420171	-2.323	2.086	0.269	0.91	CCDC85A	57.47
cg26776069	chr1	40974239	-0.5638	0.5063	0.269	0.91	DEM1	5.32
cg18346784	chr1	10754162	-0.09367	0.08412	0.269	0.91	CASZ1	2.24
cg25920645	chr2	176047472	-1.302	1.169	0.269	0.91	ATP5G3	81.46
cg22730412	chr1	51700609	1.655	1.486	0.269	0.91	RNF11	47.49
cg14311108	chr9	139377450	-0.5999	0.5387	0.269	0.91	C9orf163	4.96
cg26299044	chr17	39021588	-1.648	1.48	0.269	0.91	KRT12	78.61
cg23574298	chr2	55382186	0.7328	0.6581	0.269	0.91		72.63
cg20382695	chr10	116853814	-2.603	2.338	0.269	0.91	ATRNL1	26.93
cg11306428	chr19	56136210	-0.5868	0.527	0.269	0.91	ZNF784	3.52
cg02184413	chr6	133035235	-1.041	0.9347	0.269	0.91	VNN1	75.38
cg22793634	chr1	64059052	-0.1665	0.1495	0.269	0.91	PGM1	4.01
cg00529236	chr16	85239958	-1.812	1.627	0.269	0.91		48.8
cg02944398	chr7	151824760	-1.231	1.105	0.269	0.91		86.44
cg05297121	chr4	106816089	0.645	0.5793	0.269	0.91	NPNT	10.64
cg15145985	chr7	99051547	-1.336	1.2	0.269	0.91	CPSF4	68.68
cg04442576	chr6	118228650	-0.8523	0.7655	0.269	0.91	SLC35F1	13.4
cg00762326	chr19	18682511	-0.1323	0.1188	0.269	0.91	UBA52	2.33
cg07558472	chr5	139048005	3.682	3.306	0.269	0.91	CXXC5	32.84
cg15062795	chr12	11802217	-0.1517	0.1362	0.269	0.91	ETV6	2.05
cg08627604	chr5	37371213	-0.06462	0.05804	0.269	0.91	NUP155	1.27
cg26784162	chr2	220089128	-0.5845	0.5249	0.269	0.91	ATG9A	90.1
cg05136169	chr20	3065473	-0.6129	0.5505	0.269	0.91	AVP	85.95
cg04291082	chr1	193028561	-0.958	0.8604	0.269	0.91	TROVE2	6.94
cg05849013	chr16	12411139	0.3256	0.2924	0.269	0.91	SNX29	93.76
cg06906032	chr2	208890341	-0.2105	0.1891	0.269	0.91	PLEKHM3	3.32
cg22955899	chr14	55617843	-5.442	4.887	0.269	0.91	DLGAP5	74.94
cg26915799	chr1	201852272	-0.4585	0.4118	0.269	0.91	IPO9	90.9
cg21385983	chr22	37215619	-1.341	1.204	0.269	0.91	PVALB	59.39
cg21011028	chr4	56501978	-1.804	1.621	0.269	0.91	NMU	29.94
cg06949673	chr1	56463319	-1.47	1.321	0.269	0.91		77.33
cg24693376	chr10	77541764	-2.61	2.344	0.269	0.91	C10orf11	40.27
cg05786140	chr4	129292585	1.641	1.473	0.269	0.91		74.34
cg04988794	chr1	3130485	-1.537	1.381	0.269	0.91	PRDM16	28.24
cg02253978	chr16	66615649	-1.253	1.125	0.269	0.91	CMTM2	86.19
cg10911308	chr22	50641395	-0.2432	0.2184	0.269	0.91	SELO	95.14
cg24188163	chr8	39782018	0.9766	0.8771	0.269	0.91	IDO1	70.08
cg11817453	chr19	8464850	0.07257	0.06518	0.269	0.91	RAB11B	98.85
cg21082921	chr5	98263013	-0.8671	0.7788	0.269	0.91	CHD1	10.46
cg11205610	chr8	144584288	-0.8904	0.7997	0.269	0.91	ZC3H3	81.61
cg25162270	chr1	226410197	-1.109	0.9957	0.269	0.91	MIXL1	76.64
cg09005221	chr14	80676940	0.9213	0.8275	0.269	0.91	DIO2	91.78
cg04011940	chr4	110098978	-1.592	1.43	0.269	0.91	COL25A1	83.64
cg00622516	chr13	90015774	2.409	2.164	0.269	0.91		22.56
cg16463557	chr17	79296334	-1.381	1.241	0.269	0.91	TMEM105	55.39
cg23572376	chr6	1610120	-1.4	1.258	0.269	0.91	FOXC1	4.71
cg21643748	chr1	2850241	-1.847	1.659	0.269	0.91		43.47
cg17621718	chr3	42306737	-3.159	2.837	0.269	0.91	CCK	19.8
cg20700386	chr12	113858831	-1.367	1.228	0.269	0.91	SDSL	76.52
cg19964403	chr2	235961524	-2.762	2.481	0.269	0.91	SH3BP4	92.88
cg18216767	chr18	61089932	-0.07575	0.06804	0.269	0.91	VPS4B	1.34
cg11733478	chr11	88071037	-0.7022	0.6307	0.269	0.91	CTSC	5.29
cg19825437	chr3	169383292	-1.87	1.68	0.269	0.91		39.88
cg06144743	chr16	19721014	-0.7237	0.65	0.269	0.91	C16orf88	86.38
cg24349668	chr18	61441546	-1.222	1.097	0.269	0.91	SERPINB7	83.48
cg05770971	chr11	19263311	-0.1057	0.0949	0.269	0.91	E2F8	3.06
cg06852250	chr1	171750693	-0.5087	0.4569	0.269	0.91	METTL13	3.76
cg04353603	chr1	95320222	-0.3199	0.2874	0.269	0.91	SLC44A3	5.88
cg00164301	chr17	80351457	-0.3455	0.3103	0.269	0.91	C17orf101	96.25
cg14750616	chr10	24832879	-0.4467	0.4013	0.269	0.91	KIAA1217	92
cg05511853	chr5	112182657	0.752	0.6755	0.269	0.91		88.42
cg02277383	chr19	8429166	-0.2107	0.1893	0.269	0.91	ANGPTL4	4.58
cg11754670	chr1	179852195	-0.4388	0.3942	0.269	0.91	TOR1AIP1	4.14
cg03610148	chr3	60534659	-0.3568	0.3205	0.269	0.91	FHIT	92.81
cg18013376	chr5	4101536	2.905	2.61	0.269	0.91		47.9
cg23518497	chr12	60298928	1.994	1.791	0.269	0.91		20.91
cg11165391	chr1	185614930	-0.4461	0.4007	0.269	0.91		9.57
cg20303592	chr10	116697907	-0.4947	0.4444	0.269	0.91	TRUB1	2.6
cg00007239	chr4	165877045	-2.345	2.106	0.269	0.91	C4orf39	49.5
cg18120358	chr15	25307422	2.614	2.348	0.269	0.91	SNORD116-5	90.86
cg11403046	chr20	40628070	2.835	2.547	0.269	0.91		74.16
cg15833746	chr10	67691951	-1.732	1.556	0.269	0.91	CTNNA3	25.47
cg27451920	chr2	238280927	-2.384	2.142	0.269	0.91	COL6A3	56.72
cg00383290	chr1	234509457	-0.1172	0.1053	0.269	0.91	C1orf31	2.41
cg15609272	chr5	159894868	1.919	1.724	0.269	0.91		13.88
cg16908740	chr1	152118444	3.973	3.569	0.269	0.91		66.03
cg07638009	chr12	126571072	1.758	1.579	0.269	0.91		9.96
cg12723116	chr15	25903930	-0.9949	0.8937	0.269	0.91		84.79
cg00164716	chr12	56367828	0.8529	0.7662	0.269	0.91	RAB5B	16.25
cg17304646	chr3	125932534	-2.187	1.964	0.269	0.91		30.81
cg02542817	chr2	229291442	-2.73	2.452	0.269	0.91		74.1
cg17045009	chr8	67579782	-0.1428	0.1283	0.269	0.91	VCPIP1	3.35
cg09437885	chr19	19754475	-0.09827	0.08828	0.269	0.91	GMIP	2.14
cg18824330	chr19	18960246	-1.387	1.246	0.269	0.91	UPF1	59.16
cg23759189	chr11	131410868	-1.535	1.379	0.269	0.91	NTM	27.06
cg10730370	chr19	17691691	0.1919	0.1724	0.269	0.91	GLT25D1	97.58
cg21383697	chr2	129165019	-0.4763	0.4278	0.269	0.91		92.51
cg24282460	chr6	166123622	-0.9971	0.8957	0.269	0.91		88.1
cg10660865	chr9	128024595	-0.4448	0.3995	0.269	0.91	GAPVD1	2.76
cg11551740	chr17	48049090	-0.2527	0.227	0.269	0.91	DLX4	2.78
cg26337884	chr10	52751119	-1.405	1.262	0.269	0.91	PRKG1	6.69
cg12226111	chr12	123320057	-0.1616	0.1452	0.269	0.91	HIP1R	2.03
cg17714010	chr17	78968450	1.277	1.147	0.269	0.91	CHMP6	92.33
cg11102782	chr19	18549136	-0.6218	0.5586	0.269	0.91	ISYNA1	9.05
cg23688350	chr2	110317956	-0.9561	0.8589	0.269	0.91	SEPT10	86.19
cg00284173	chr2	24273093	-0.417	0.3746	0.269	0.91	FKBP1B	2.66
cg15298932	chr11	15616418	-1.261	1.133	0.269	0.91		79.21
cg05550328	chr3	126603491	-0.404	0.3629	0.269	0.91	CHCHD6	93.89
cg07071839	chr12	1946957	-1.564	1.405	0.269	0.91	CACNA2D4	58.55
cg07415359	chr11	18434354	-2.06	1.851	0.269	0.91	LDHC	63.85
cg15852649	chr17	42732495	-2.468	2.217	0.269	0.91	C17orf104	62.13
cg05888298	chr8	8559132	-3.052	2.742	0.269	0.91	CLDN23	20.65
cg02037349	chr3	49842702	-1.33	1.195	0.269	0.91	UBA7	51.84
cg09472600	chr1	183537770	-1.77	1.59	0.269	0.91	NCF2	37.59
cg14616290	chr10	118925818	-1.256	1.128	0.269	0.91		13.51
cg06861880	chr2	38303794	-0.6142	0.5518	0.269	0.91	CYP1B1	3.69
cg07925415	chr7	155191898	-0.9851	0.8849	0.269	0.91		17.69
cg04094641	chr2	234216050	-0.8051	0.7233	0.269	0.91	SAG	67.55
cg07248136	chr6	90529586	-0.34	0.3055	0.269	0.91	MDN1	4.28
cg05868547	chr2	115425220	-2.477	2.225	0.269	0.91	DPP10	27.64
cg17776353	chr10	88516420	-0.1187	0.1066	0.269	0.91	BMPR1A	2.5
cg21999162	chr11	10880150	-0.185	0.1662	0.269	0.91	ZBED5	2.54
cg05460950	chr7	4800661	0.4325	0.3886	0.269	0.91	FOXK1	91.39
cg03499943	chr10	126211704	1.063	0.9546	0.269	0.91	LHPP	73.32
cg17218309	chr1	224300492	-1.529	1.374	0.269	0.91	FBXO28	82.99
cg04511041	chr5	140613869	2.717	2.44	0.269	0.91	PCDHB18	14.32
cg04667158	chr7	96750500	-0.4936	0.4434	0.269	0.91	ACN9	94.24
cg00194465	chr10	7860511	-0.115	0.1033	0.269	0.91	TAF3	1.23
cg08858245	chr2	235864091	-0.9006	0.8091	0.269	0.91	SH3BP4	42.12
cg19229702	chr3	11762011	-1.217	1.093	0.269	0.91	VGLL4	14.01
cg03907363	chr19	51326682	-1.312	1.178	0.269	0.91	KLK1	24.89
cg05648964	chr12	8833355	-1.562	1.404	0.269	0.91		21.71
cg08267489	chr6	166400656	-2.882	2.589	0.269	0.91	C6orf176	19.2
cg08290076	chr11	110581434	-1.399	1.257	0.269	0.91	ARHGAP20	69.31
cg11476907	chr8	102480147	-2.372	2.131	0.269	0.91		31.43
cg14794027	chr17	15336968	-1.335	1.2	0.269	0.91		24.5
cg01826211	chr16	28891739	-1.465	1.316	0.269	0.91	ATP2A1	18.29
cg05375443	chr10	85997426	-0.8698	0.7814	0.269	0.91	LRIT1	16.96
cg22013170	chr8	29208872	-0.09764	0.08772	0.269	0.91	DUSP4	2.23
cg16594299	chr1	40324054	-0.489	0.4394	0.269	0.91	TRIT1	91.25
cg23117250	chr17	80649886	-0.5806	0.5216	0.269	0.91	RAB40B	90.15
cg00524900	chr5	118609965	0.6114	0.5493	0.269	0.91	TNFAIP8	13.21
cg07841132	chr20	61453403	-0.586	0.5265	0.269	0.91	COL9A3	88.64
cg18283624	chr4	148260510	-0.4026	0.3617	0.269	0.91		93.09
cg24056751	chr16	4606418	-0.7423	0.6669	0.269	0.91	LOC342346	89.25
cg17230874	chr3	125932073	-0.3148	0.2828	0.269	0.91		2.98
cg07347049	chr13	113627866	3.258	2.927	0.269	0.91	MCF2L	45.06
cg12851401	chr5	2708678	-0.8485	0.7624	0.269	0.91		66.54
cg09665980	chr5	134657773	-0.7696	0.6914	0.269	0.91		85.36
cg18570392	chr8	70980488	-1.413	1.269	0.269	0.91	PRDM14	52.42
cg13312576	chr3	112392531	1.838	1.651	0.269	0.91		90.88
cg16482654	chr6	33172200	-0.9269	0.8327	0.269	0.91	HSD17B8	11.39
cg22765178	chr2	106378429	-0.4709	0.4231	0.269	0.91	NCK2	89.81
cg14421668	chr13	113689284	1.044	0.9377	0.269	0.91	MCF2L	38.62
cg22022442	chr12	31811083	-0.9042	0.8123	0.269	0.91	C12orf72	86.73
cg07283738	chr8	29940275	-0.8141	0.7315	0.269	0.91	TMEM66	6.21
cg26985138	chr6	7590521	-0.2991	0.2687	0.269	0.91	SNRNP48	4.14
cg26245256	chr17	79139112	-1.329	1.194	0.269	0.91	LOC388428	64.72
cg17279557	chr4	87927655	-0.1307	0.1174	0.269	0.91	AFF1	3.12
cg13286323	chr6	2999972	-0.08011	0.07198	0.269	0.91	NQO2	1.67
cg14443515	chr22	38598875	-0.09984	0.08971	0.269	0.91	MAFF	2.13
cg12238593	chr6	26440340	1.095	0.9837	0.269	0.91	BTN3A3	10.54
cg23909029	chr12	51985263	-0.3916	0.3518	0.269	0.91	SCN8A	5.79
cg05635455	chr11	31531244	-0.1778	0.1598	0.269	0.91	ELP4	3.1
cg09533063	chr6	135271589	-1.286	1.155	0.269	0.91	ALDH8A1	58.14
cg11793005	chr2	36638660	-2.046	1.838	0.269	0.91	CRIM1	81.12
cg25206709	chr5	116039174	-1.325	1.191	0.269	0.91		51.25
cg11994841	chr7	151553471	-1.016	0.913	0.269	0.91	PRKAG2	39.57
cg00156194	chr11	63330918	0.2722	0.2445	0.269	0.91	HRASLS2	93.52
cg24087404	chr12	26266049	2.572	2.311	0.269	0.91		27.35
cg01762011	chrX	139173393	1.448	1.301	0.269	0.91		15.36
cg12830299	chr9	139334128	-0.458	0.4115	0.269	0.91	INPP5E	6.02
cg24236938	chr6	43424191	1.687	1.516	0.269	0.91	DLK2	45.89
cg08442391	chr13	53024922	-0.2461	0.2212	0.269	0.91	VPS36	3.39
cg21820394	chr14	77444372	1.654	1.486	0.269	0.91		43.1
cg19168631	chr14	59655243	-0.2246	0.2018	0.269	0.91	DAAM1	2.52
cg22874188	chr7	150555302	2.104	1.891	0.269	0.91	ABP1	66.78
cg09128169	chr8	8735969	-0.5482	0.4926	0.269	0.91	MFHAS1	90.02
cg00879980	chr5	132200490	-0.3428	0.308	0.269	0.91	GDF9	94.29
cg07263853	chr5	180047686	1.276	1.147	0.269	0.91	FLT4	40.52
cg19238349	chr13	49888180	0.4296	0.386	0.269	0.91	CAB39L	11.8
cg03449621	chr15	83351564	-1.851	1.663	0.269	0.91	AP3B2	51.55
cg23573526	chr4	7754465	-0.4443	0.3992	0.269	0.91	LOC84740	91.45
cg19706515	chr7	31376488	-3.647	3.277	0.269	0.91		48.64
cg26673012	chr7	35293753	-0.3745	0.3365	0.269	0.91	TBX20	1.71
cg10665488	chr11	796569	-0.8827	0.7931	0.269	0.91	SLC25A22	42.97
cg26655873	chr3	72818019	-0.2976	0.2674	0.269	0.91	SHQ1	93.86
cg18592174	chr10	50817306	-2.401	2.158	0.269	0.91	SLC18A3	32.84
cg00902153	chr3	188506715	-0.6059	0.5445	0.269	0.91	LPP	87.17
cg04394362	chr9	131790248	-0.5937	0.5335	0.269	0.91	SH3GLB2	4.49
cg10950615	chr2	122319794	-0.4679	0.4205	0.269	0.91	CLASP1	90.42
cg18734829	chr6	32036709	-1.48	1.33	0.269	0.91	TNXB	80.18
cg24576270	chr11	47574547	-0.5079	0.4564	0.269	0.91	CUGBP1	4.54
cg00569500	chr1	12181636	-1.083	0.9736	0.269	0.91	TNFRSF8	41.97
cg19429300	chr13	41114929	-1.786	1.605	0.269	0.91		32.47
cg03408077	chr20	62037584	-2.919	2.623	0.269	0.91	KCNQ2	46.24
cg04223044	chr22	45608428	0.5152	0.463	0.269	0.91	C22orf9	7.6
cg14270857	chr10	100996097	1.764	1.585	0.269	0.91	HPSE2	7.28
cg23859313	chr4	2303860	1.648	1.481	0.269	0.91	ZFYVE28	87.46
cg17435965	chr17	79278193	-0.8602	0.773	0.269	0.91	C17orf55	76.29
cg16014987	chr3	119345741	-0.3299	0.2965	0.269	0.91	PLA1A	94.12
cg11950785	chr6	155055468	-0.1214	0.1091	0.269	0.91	RBM16	3.18
cg00643392	chr19	12946856	0.6033	0.5421	0.269	0.91	RTBDN	10.76
cg03185863	chr15	45879658	-0.1358	0.122	0.269	0.91	PLDN	2.78
cg14640149	chr2	216546226	-1.605	1.442	0.269	0.91		73.37
cg20203469	chr11	134126284	-0.438	0.3936	0.269	0.91	ACAD8	91.53
cg16325378	chr11	32459057	-0.6848	0.6154	0.269	0.91	WIT1	7.68
cg25500897	chr19	39903551	-0.191	0.1716	0.269	0.91	PLEKHG2	2.9
cg01107903	chr17	80861380	-0.7736	0.6952	0.269	0.91	TBCD	85.88
cg17494034	chr1	12513497	-0.6901	0.6201	0.269	0.91	VPS13D	31.17
cg04980291	chr20	44650142	-0.2794	0.2511	0.269	0.91	SLC12A5	5.34
cg23556238	chr12	125298876	-3.45	3.1	0.269	0.91	SCARB1	81.96
cg00539624	chr5	10899335	-1.504	1.352	0.269	0.91		85.9
cg07759394	chr11	134201954	-0.5336	0.4795	0.269	0.91	GLB1L2	2.22
cg25104511	chr17	38333503	-0.6225	0.5594	0.269	0.91	RAPGEFL1	29.23
cg26147678	chr2	61371880	-0.2512	0.2258	0.269	0.91	C2orf74	3.05
cg06151464	chr2	179278855	1.781	1.601	0.269	0.91	MIR548N	40.95
cg14298777	chr19	28399736	-1.74	1.563	0.269	0.91		24.53
cg12121983	chr17	1387582	-0.6804	0.6115	0.269	0.91	MYO1C	89.78
cg05670192	chr19	56154902	0.4802	0.4316	0.269	0.91	ZNF581	6.02
cg21740055	chr8	668667	-1.398	1.256	0.269	0.91	ERICH1	77.82
cg05742863	chr22	45809319	1.913	1.719	0.269	0.91	SMC1B	37.98
cg00110039	chr22	17638932	-0.5477	0.4922	0.269	0.91	CECR4	89.75
cg06100684	chr10	23383753	-1.804	1.622	0.269	0.91	MSRB2	44.48
cg21130113	chr3	193973396	-1.87	1.68	0.269	0.91		53.22
cg10098221	chr4	53523482	-0.4416	0.3969	0.269	0.91	USP46	91.24
cg18481087	chr3	160474064	-1.128	1.014	0.269	0.91	PPM1L	11.66
cg03027239	chr3	42700285	0.6607	0.5938	0.269	0.91	ZBTB47	80.79
cg01851230	chr15	41523064	-0.09045	0.08129	0.269	0.91	CHP	2.15
cg01773144	chr8	73918933	-1.658	1.49	0.269	0.91		65.49
cg01343703	chr7	1107887	-1.05	0.9435	0.269	0.91	C7orf50	89.84
cg24722070	chr1	222227490	-0.881	0.7918	0.269	0.91		88.94
cg16345259	chr10	106098555	-0.2041	0.1834	0.269	0.91		3.51
cg02725821	chr7	38725419	-3.225	2.899	0.269	0.91	FAM183B	74.99
cg07325233	chr21	34638662	-0.115	0.1033	0.269	0.91	IL10RB	1.91
cg18576883	chr3	179041354	-0.2608	0.2344	0.269	0.91	ZNF639	3.14
cg24754987	chr5	138739873	-0.07497	0.06738	0.269	0.91	SPATA24	1.85
cg00057603	chr20	1716270	-1.621	1.457	0.269	0.91		35.21
cg05086789	chr10	29701805	-1.718	1.544	0.269	0.91	LOC387647	84.43
cg17408923	chr2	109335769	-0.7253	0.6519	0.269	0.91	RANBP2	4.53
cg21915799	chr8	10282809	-0.5084	0.457	0.269	0.91	MSRA	11.65
cg12992112	chr6	25138632	-1.75	1.573	0.269	0.91	CMAH	4.31
cg14255751	chr15	65822643	-0.1344	0.1208	0.269	0.91	PTPLAD1	1.72
cg12081754	chr8	22256438	-1.9	1.708	0.269	0.91	SLC39A14	48.52
cg21100807	chr7	4815219	-0.3799	0.3414	0.269	0.91	KIAA0415	1.95
cg02712585	chr19	5142260	-0.7323	0.6582	0.269	0.91	KDM4B	84.79
cg19267325	chr12	45270229	-0.13	0.1169	0.269	0.91	NELL2	1.67
cg09076339	chr1	226830923	-1.099	0.9875	0.269	0.91	ITPKB	74.14
cg08548888	chr3	38180840	-1.659	1.491	0.269	0.91	MYD88	11.27
cg16560453	chr3	101395512	-0.8038	0.7224	0.269	0.91	ZBTB11	7.46
cg14042889	chr7	27169208	-3.118	2.802	0.269	0.91	HOXA4	55.12
cg18514705	chr19	44330665	-3.375	3.033	0.269	0.91	ZNF283	72.83
cg07476339	chr7	154706964	-1.005	0.9036	0.269	0.91		93.46
cg11566394	chr4	4856709	-1.804	1.621	0.269	0.91		31.12
cg26056959	chr17	80935259	-1.608	1.445	0.269	0.91	B3GNTL1	71.16
cg01563558	chr19	33460691	0.8303	0.7463	0.269	0.91	CCDC123	86
cg27355527	chr16	30441498	-0.06385	0.05739	0.269	0.91	DCTPP1	1.29
cg15260248	chr3	189829092	3.285	2.953	0.269	0.91	LEPREL1	89.06
cg07520673	chr6	32019556	-1.301	1.17	0.269	0.91	TNXB	83.15
cg25649889	chr2	171196296	-2.12	1.906	0.269	0.91	MYO3B	62.48
cg27011350	chr3	84909261	-2.854	2.565	0.269	0.91		68.63
cg27428129	chr6	34051095	-1.621	1.457	0.269	0.91	GRM4	73.49
cg07849972	chr5	122759670	-0.2746	0.2469	0.269	0.91	CEP120	4.39
cg26116326	chr5	173191648	1.675	1.505	0.269	0.91		44.36
cg25201101	chr12	131355465	-0.9441	0.8486	0.269	0.91	RAN	16.58
cg20663432	chr12	5696809	-0.5635	0.5065	0.269	0.91	ANO2	89.72
cg16492211	chr5	149487244	-0.8075	0.7258	0.269	0.91	CSF1R	30.68
cg13268590	chr3	65940167	-0.7955	0.7151	0.269	0.91	MAGI1	81.13
cg04174986	chr20	30468155	-0.3656	0.3286	0.269	0.91	TTLL9	10.38
cg12230289	chr8	70946891	-1.376	1.237	0.269	0.91		6.72
cg04463816	chr16	1263766	3.732	3.354	0.269	0.91	CACNA1H	55.01
cg00422230	chr2	187454414	-0.233	0.2094	0.269	0.91	ITGAV	2.16
cg00057114	chr1	6344362	-0.6097	0.548	0.269	0.91	ACOT7	87.9
cg25138017	chr2	223520626	-0.2615	0.2351	0.269	0.91	FARSB	4.53
cg19980593	chr11	128760909	-0.5667	0.5094	0.269	0.91	KCNJ5	10.3
cg11412248	chr15	78930962	-1.694	1.522	0.269	0.91	CHRNB4	47.69
cg16584947	chr10	976548	0.3634	0.3267	0.269	0.91		5.63
cg09576619	chr17	40265577	-0.7927	0.7125	0.269	0.91	DHX58	85.53
cg27300742	chr11	2020129	-1.365	1.227	0.269	0.91	H19	46.74
cg13336665	chr5	134872610	-3.49	3.137	0.269	0.91	NEUROG1	63.07
cg04366994	chr10	134361203	-0.6805	0.6117	0.269	0.91	INPP5A	87.45
cg26430097	chr1	184724631	-0.1221	0.1098	0.269	0.91	EDEM3	2.5
cg26967526	chr14	35346199	-0.8316	0.7475	0.269	0.91	BAZ1A	86.32
cg01778622	chr4	120419485	-0.6995	0.6287	0.269	0.91	PDE5A	87.52
cg19430430	chr19	10121323	-0.5271	0.4738	0.269	0.91	COL5A3	4.96
cg01794853	chr1	22265174	-0.8723	0.7841	0.269	0.91	HSPG2	73
cg23969508	chr11	75107976	-0.2515	0.2261	0.269	0.91		94.72
cg21137173	chr3	113953856	-3.443	3.095	0.269	0.91	ZNF80	62.38
cg15034413	chr10	76833205	-0.5322	0.4784	0.269	0.91		89.55
cg09939673	chr11	45714930	-1.116	1.003	0.269	0.91		86.16
cg11901833	chr6	53132825	-1.215	1.092	0.269	0.91	ELOVL5	85.16
cg02066784	chr6	28231033	-1.969	1.77	0.269	0.91		36.47
cg16874583	chr12	7781004	-1.004	0.9025	0.269	0.91		11.65
cg15270851	chr13	111358291	-0.7209	0.648	0.269	0.91	CARS2	9.55
cg07904549	chr13	113344745	-0.1581	0.1421	0.269	0.91	ATP11A	1.83
cg17245337	chr1	25558596	-1.001	0.9	0.269	0.91	SYF2	5.62
cg27583030	chr4	186064515	-0.8373	0.7527	0.269	0.91	SLC25A4	7.33
cg08823068	chr15	33013972	-1.559	1.401	0.269	0.91	GREM1	74.27
cg07783247	chr11	17794478	-1.743	1.566	0.269	0.91	KCNC1	74.24
cg14373727	chr10	72091514	-1.183	1.064	0.269	0.91	LRRC20	17.8
cg15903784	chr12	104350504	-0.1559	0.1401	0.269	0.91	C12orf73	3.08
cg02629603	chr2	241172209	-0.6879	0.6184	0.269	0.91		31.1
cg24395545	chrX	119709733	-1.811	1.628	0.269	0.91	CUL4B	51.27
cg17578639	chr3	176862949	-0.8778	0.7891	0.269	0.91	TBL1XR1	19.44
cg19484680	chr12	53241452	-1.242	1.116	0.269	0.91	KRT78	75.73
cg16757658	chr11	126138769	-0.5327	0.4788	0.269	0.91	SRPR	12.75
cg07394259	chr8	58950948	-1.938	1.742	0.269	0.91	FAM110B	81.28
cg12381416	chr3	14359266	-1.935	1.739	0.269	0.91		73.82
cg01151440	chr7	95950780	-0.2143	0.1926	0.269	0.91	SLC25A13	4.17
cg11853986	chr12	25539197	-0.08426	0.07575	0.269	0.91		1.79
cg22625347	chr13	27825617	-0.08572	0.07706	0.269	0.91	RPL21	1.92
cg14504499	chr12	121733425	-0.7208	0.648	0.269	0.91	CAMKK2	31.49
cg10771518	chr10	115439279	-0.5462	0.491	0.269	0.91	CASP7	18.86
cg16533977	chr5	101834136	-3.519	3.163	0.269	0.91	SLCO6A1	78.27
cg23320649	chr3	50604613	-0.5867	0.5274	0.269	0.91	C3orf18	25.6
cg04588972	chr19	51339405	-0.1674	0.1505	0.269	0.91		3.5
cg16106427	chr10	134045609	-1.213	1.09	0.269	0.91	STK32C	43.59
cg01519238	chr8	145515711	-0.5247	0.4717	0.269	0.91	HSF1	4.44
cg23163283	chr17	22016686	-2.375	2.136	0.269	0.91		24.85
cg01367587	chr7	1538338	-0.6535	0.5875	0.269	0.91	INTS1	88.08
cg20283107	chr8	124788969	-0.8695	0.7817	0.269	0.91	FAM91A1	79.71
cg04831174	chr1	47017388	-0.8691	0.7814	0.27	0.91	KNCN	72.32
cg02783970	chr17	78121126	-0.06913	0.06215	0.27	0.91	EIF4A3	1.42
cg01366670	chr16	89004378	-0.951	0.8549	0.27	0.91	CBFA2T3	35.39
cg04055107	chr11	65626734	-0.3905	0.3511	0.27	0.91	MUS81	6.06
cg18195656	chr3	89310597	-3.124	2.808	0.27	0.91	EPHA3	60.53
cg17592360	chr1	119543590	-1.749	1.573	0.27	0.91		12.72
cg03371918	chr17	64297988	-0.4512	0.4056	0.27	0.91	PRKCA	6.48
cg02189925	chr1	205091232	-0.3124	0.2809	0.27	0.91	RBBP5	2.96
cg04944682	chr2	92262463	2.703	2.43	0.27	0.91		21.7
cg07753384	chr2	232646083	-0.2728	0.2453	0.27	0.91	PDE6D	4.79
cg05207184	chr12	30907599	-0.1066	0.09586	0.27	0.91	CAPRIN2	1.77
cg00078940	chr5	134734932	-0.09338	0.08395	0.27	0.91	H2AFY	2.33
cg14709817	chr11	47539488	-1.125	1.011	0.27	0.91	CUGBP1	83.25
cg12728784	chr15	100889719	1.9	1.708	0.27	0.91	FLJ42289	42.8
cg07230792	chr6	43457174	0.8304	0.7466	0.27	0.91	TJAP1	73.61
cg10809622	chr6	167511399	1.617	1.454	0.27	0.91		64.36
cg06831919	chr6	3068563	-0.1058	0.09512	0.27	0.91		2.95
cg18865949	chr1	183272731	-1.913	1.72	0.27	0.91	NMNAT2	59.04
cg21665078	chr3	183852786	0.8294	0.7457	0.27	0.91	EIF2B5	3.24
cg03856748	chr11	118662168	-0.1368	0.123	0.27	0.91	DDX6	2.29
cg03210340	chr14	21537527	-1.444	1.298	0.27	0.91	FLJ10357	29.3
cg10779801	chr3	97691392	-0.1016	0.09137	0.27	0.91	MINA	2.37
cg07919955	chr2	233415416	-0.5432	0.4883	0.27	0.91	EIF4E2	5.66
cg06638023	chr19	59030102	-2.097	1.886	0.27	0.91	ZBTB45	44.81
cg17210664	chr10	61297420	-1.849	1.663	0.27	0.91		73.2
cg26624672	chrX	99550869	-3.432	3.085	0.27	0.91	PCDH19	50.82
cg06324554	chr7	157495841	-1.594	1.433	0.27	0.91	PTPRN2	23.84
cg08308556	chr6	157342734	-1.162	1.044	0.27	0.91	ARID1B	5.16
cg27501612	chr16	56977363	1.118	1.005	0.27	0.91	HERPUD1	75.22
cg25423888	chr10	102286179	-0.3865	0.3475	0.27	0.91	NDUFB8	90.09
cg16706631	chr6	26204823	-0.6777	0.6093	0.27	0.91	HIST1H4E	4.72
cg13054007	chr13	81018323	3.09	2.778	0.27	0.91		63.69
cg08901917	chr7	140772932	-0.7108	0.6391	0.27	0.91		4.38
cg21110645	chr1	207815933	-1.336	1.201	0.27	0.91		72.89
cg12596782	chr5	96144134	-0.5439	0.489	0.27	0.91	ERAP1	2.97
cg05062820	chr16	1098546	-0.25	0.2248	0.27	0.91		4.14
cg00374377	chr17	27038186	-0.5438	0.489	0.27	0.91	PROCA1	3.78
cg27649522	chr12	12877729	-0.1894	0.1703	0.27	0.91	APOLD1	5.31
cg12437024	chr20	61147602	-1.004	0.903	0.27	0.91	C20orf166	22.54
cg09824603	chr7	46185114	0.6763	0.6081	0.27	0.91		13.57
cg25490185	chr15	79094603	-0.8314	0.7476	0.27	0.91	ADAMTS7	86.86
cg19719208	chr10	102976430	-1.452	1.306	0.27	0.91		15.44
cg17966020	chr10	102242490	-0.4569	0.4108	0.27	0.91	WNT8B	4.76
cg07450406	chr21	34144284	-1.075	0.9669	0.27	0.91	C21orf66	17.69
cg23111276	chr8	700734	-1.041	0.9358	0.27	0.91		84.62
cg26947977	chr8	143193033	-3.48	3.129	0.27	0.91		66.31
cg09279169	chr19	38147309	-0.5038	0.453	0.27	0.91	ZFP30	3.99
cg27078670	chr19	39235278	-2.33	2.095	0.27	0.91	CAPN12	86.19
cg24399556	chr3	183353893	-0.08267	0.07433	0.27	0.91	KLHL24	1.78
cg10546176	chr5	34929404	-1.005	0.9035	0.27	0.91	DNAJC21	10.72
ch.9.1395144F	chr9	97953133	-0.7236	0.6507	0.27	0.91	FANCC	17.76
cg26373663	chr2	165698219	-0.4865	0.4375	0.27	0.91	COBLL1	3.69
cg23288535	chr17	4336494	-1.229	1.105	0.27	0.91	SPNS3	34.81
cg22183605	chr5	126112660	-0.9234	0.8304	0.27	0.91	LMNB1	4.49
cg07295964	chr5	175223982	-0.09625	0.08655	0.27	0.91	CPLX2	2.31
cg16151558	chr11	71159853	-0.5981	0.5378	0.27	0.91	DHCR7	6.48
cg18802332	chr8	134202353	-0.7322	0.6585	0.27	0.91	WISP1	37.92
cg24820508	chr3	138048370	-0.4074	0.3663	0.27	0.91	TXNDC6	4.09
cg22122229	chr5	1268644	-0.4785	0.4303	0.27	0.91	TERT	92.51
cg07660862	chr6	30615405	-0.2974	0.2674	0.27	0.91	C6orf136	3.45
cg02470179	chr3	31580476	-1.246	1.12	0.27	0.91	STT3B	40.55
cg15737177	chr12	8717467	-2.914	2.621	0.27	0.91		24.36
cg08147886	chr2	223726576	-0.4422	0.3976	0.27	0.91	ACSL3	2.71
ch.6.215100R	chr6	7903714	0.2545	0.2288	0.27	0.91	TXNDC5	4.56
cg12644929	chr4	188854221	0.847	0.7616	0.27	0.91		83.34
cg19933135	chr15	86338399	-0.2257	0.203	0.27	0.91	KLHL25	5.79
cg19587038	chr1	46598331	-0.7403	0.6657	0.27	0.91	PIK3R3	4.55
cg22245273	chr19	4302448	-1.001	0.9002	0.27	0.91	TMIGD2	30.32
cg23660805	chr3	53195174	-0.1214	0.1092	0.27	0.91	PRKCD	2.25
cg15912732	chr14	105255285	-0.5725	0.5149	0.27	0.91	AKT1	95.94
cg19120695	chr4	7528947	-3.013	2.709	0.27	0.91	SORCS2	58
cg00104131	chr3	138327850	-0.08786	0.07901	0.27	0.91	FAIM	1.94
cg23574835	chr4	1902177	-1.368	1.23	0.27	0.91	WHSC1	84.32
cg27089736	chr2	3714278	-1.822	1.638	0.27	0.91	ALLC	64.34
cg02902882	chr16	798345	-1.782	1.602	0.27	0.91		57.33
cg10342884	chr19	44124032	-0.07199	0.06474	0.27	0.91	ZNF428	1.36
cg18980554	chr15	70233856	-0.5138	0.4621	0.27	0.91		96.56
cg03734874	chr14	105071382	-1.667	1.5	0.27	0.91	TMEM179	11.92
cg24326075	chr8	99999681	-1.876	1.687	0.27	0.91		72.75
cg26857665	chr8	144543052	-0.4768	0.4288	0.27	0.91	ZC3H3	91.88
cg27425146	chr1	25062925	0.9606	0.8639	0.27	0.91		60.47
cg09883188	chr3	160502317	-1.564	1.406	0.27	0.91	PPM1L	49.47
cg15279748	chr6	29975230	-1.602	1.44	0.27	0.91	HLA-J	20.35
cg07709980	chr16	3242027	-1.181	1.062	0.27	0.91		15.23
cg02083319	chr5	176929430	-0.9486	0.8531	0.27	0.91	DOK3	64.48
cg10250177	chr1	32739752	-1.23	1.106	0.27	0.91	LCK	29.12
cg18901104	chr19	4916783	-0.8977	0.8074	0.27	0.91	UHRF1	80.76
cg08620636	chr12	4433859	1.497	1.346	0.27	0.91	C12orf5	69.43
cg07313155	chr17	38218601	-0.5867	0.5276	0.27	0.91	THRA	11.07
cg15744005	chr10	104629667	-1.132	1.018	0.27	0.91	AS3MT	54.55
cg19323832	chr6	29323978	-3.321	2.987	0.27	0.91	OR5V1	45.03
cg18907843	chr14	53200839	-0.4889	0.4397	0.27	0.91	STYX	92.14
cg09817016	chr5	137690920	1.325	1.191	0.27	0.91	KDM3B	62.1
cg17801055	chr1	95285809	-0.2566	0.2308	0.27	0.91	SLC44A3	2.83
cg06351682	chr2	106974831	-1.868	1.68	0.27	0.91		75.42
cg24623244	chr6	35109398	-2.074	1.866	0.27	0.91	TCP11	67.88
cg07702750	chr7	28998214	-1.945	1.75	0.27	0.91	TRIL	7.69
cg03491556	chr16	77239692	-1.294	1.164	0.27	0.91	SYCE1L	81.59
cg08594888	chr12	53183773	-2.578	2.319	0.27	0.91	KRT3	53.7
cg09966847	chr14	77943678	-0.7625	0.6858	0.27	0.91	ISM2	79.03
cg02906184	chr8	145055359	-0.959	0.8625	0.27	0.91	PARP10	91.38
cg21681756	chr11	47600081	-0.3091	0.278	0.27	0.91	KBTBD4	4.52
cg01444242	chr11	46820594	-0.6603	0.5939	0.27	0.91	CKAP5	90.41
cg01753966	chr4	3531945	-0.6747	0.6069	0.27	0.91	LRPAP1	90.38
cg18154270	chr7	31002624	-1.489	1.339	0.27	0.91	GHRHR	41.27
cg12113316	chr8	37729089	0.9102	0.8186	0.27	0.91	RAB11FIP1	61.86
cg09803321	chr10	104913480	-2.006	1.805	0.27	0.91	NT5C2	27.25
cg04422003	chr7	28448295	-1.561	1.404	0.27	0.91	CREB5	28.6
cg16925459	chr7	18548581	-1.677	1.508	0.27	0.91	HDAC9	26.3
cg04252558	chr8	74884436	-0.5804	0.522	0.27	0.91	TCEB1	3.33
cg04941313	chr2	66770400	-0.8451	0.7601	0.27	0.91	MEIS1	89.94
cg11579059	chr4	156300245	-1.65	1.484	0.27	0.91		65.83
cg27530093	chr19	41815095	-0.7264	0.6534	0.27	0.91	CCDC97	38.79
cg00839642	chr7	133043175	-2.769	2.49	0.27	0.91	EXOC4	74.75
cg03330372	chr7	151356654	-0.7679	0.6907	0.27	0.91	PRKAG2	90.6
cg04732968	chr3	13933460	-0.8385	0.7541	0.27	0.91		43.8
cg08025405	chr2	53764920	-2.684	2.414	0.27	0.91		69.47
cg17186727	chr3	149375807	-0.4299	0.3867	0.27	0.91	WWTR1	3.14
cg15558882	chr10	134601341	-2.189	1.969	0.27	0.91		18.61
cg03995122	chr6	29894642	-4.874	4.384	0.27	0.91	HCG4P6	29.99
cg09358454	chr2	157198726	-0.744	0.6692	0.27	0.91		5.42
cg07761273	chrX	13591311	3.003	2.701	0.27	0.91	EGFL6	48.82
cg16080781	chr12	45445061	-1.32	1.187	0.27	0.91	DBX2	7.6
cg09466314	chr4	75858615	-0.08002	0.07198	0.27	0.91	PARM1	1.57
cg22620414	chr3	10806133	-2.746	2.47	0.27	0.91	LOC285370	45.52
cg08093097	chr2	209054740	-0.5343	0.4806	0.27	0.91	C2orf80	91.24
cg24061141	chr7	35293869	-0.6299	0.5666	0.27	0.91	TBX20	2.56
cg14830402	chr10	6244686	-0.09087	0.08173	0.27	0.91	PFKFB3	1.47
cg23912522	chr14	101320937	-2.285	2.055	0.27	0.91	MEG3	60.95
cg02851147	chr16	53088661	-0.2583	0.2323	0.27	0.91	CHD9	3.07
cg12497728	chrX	38214382	-1.463	1.316	0.27	0.91	OTC	87.54
cg09163702	chr22	26908512	-0.0654	0.05883	0.27	0.91	TFIP11	1.26
cg06830167	chr1	7600135	-0.5984	0.5382	0.27	0.91	CAMTA1	12.72
cg02981752	chr16	3632512	-1.042	0.9375	0.27	0.91	BTBD12	58.29
cg00090674	chr22	50446678	-1.261	1.135	0.27	0.91	IL17REL	84.35
cg15487097	chr1	3613859	-1.471	1.323	0.27	0.91	TP73	35.76
cg12427444	chr6	31923064	-0.1703	0.1532	0.27	0.91	RDBP	96.77
cg11483915	chr2	190446080	-0.2392	0.2152	0.27	0.91	SLC40A1	3.39
cg00567703	chr12	54413101	1.346	1.211	0.27	0.91	HOXC4	63.9
cg19235893	chr2	105493611	-2.679	2.409	0.27	0.91		56.26
cg19899961	chrX	47053017	-0.3061	0.2754	0.27	0.91	UBA1	4.45
cg13058581	chr11	129872885	-0.1563	0.1406	0.27	0.91	NCRNA00167	1.83
cg14945297	chr1	205053720	-1.077	0.9687	0.27	0.91	TMEM81	79.11
cg17929238	chr4	111545628	2.346	2.11	0.27	0.91	PITX2	30.87
cg22719269	chr1	6662506	-0.8808	0.7923	0.27	0.91	KLHL21	4.67
cg26996236	chr10	135122794	-0.1328	0.1194	0.27	0.91	ZNF511	3.05
cg17021798	chr7	226444	2.072	1.864	0.27	0.91	FAM20C	73.47
cg08142263	chr19	17420206	-1.023	0.92	0.27	0.91	DDA1	5.71
cg10832495	chr1	92952103	-0.1072	0.09646	0.27	0.91	GFI1	2.32
cg10488685	chr1	117635550	-1.031	0.9275	0.27	0.91	TTF2	84.15
cg13215060	chr2	219229146	-5.514	4.961	0.27	0.91	C2orf62	64.47
cg10843450	chr20	17949200	-0.2376	0.2138	0.27	0.91	C20orf72	2.02
cg04163540	chr7	30174240	-1.134	1.02	0.27	0.91	C7orf41	6.14
cg03182908	chr1	20833814	-1.339	1.205	0.27	0.91	MUL1	37.23
cg05364508	chr2	203242417	-0.1963	0.1766	0.27	0.91	BMPR2	3.72
cg15222651	chr19	9609152	-1.809	1.627	0.27	0.91	ZNF560	17.16
cg09830444	chr9	140704763	-0.3801	0.3419	0.27	0.91	EHMT1	93.5
cg14250336	chr9	90195885	-0.7586	0.6824	0.27	0.91	DAPK1	90.68
cg25034478	chr11	130078649	0.612	0.5506	0.27	0.91	ST14	89.73
cg05288642	chrX	134138149	1.088	0.9787	0.27	0.91		7.13
cg06402590	chr16	2820155	-0.6238	0.5612	0.27	0.91	SRRM2	83.89
cg20180538	chr3	64559102	-1.029	0.9254	0.27	0.91	ADAMTS9	86.07
cg26588061	chr10	12086036	-0.7969	0.7169	0.27	0.91	UPF2	85.36
cg23486561	chr15	63116022	-1.05	0.9446	0.27	0.91	TLN2	84.06
cg18596616	chr5	173191	-1.973	1.775	0.27	0.91	PLEKHG4B	62.23
cg16780015	chr15	79700770	-2.566	2.309	0.27	0.91		43.81
cg26572770	chr2	103239106	2.073	1.865	0.27	0.91	SLC9A2	65.69
cg00200755	chr15	88945783	-1.135	1.021	0.27	0.91		19.84
cg05148373	chr2	183387516	3.153	2.836	0.27	0.91	PDE1A	32.72
cg27612129	chr16	57017595	-0.9746	0.8768	0.27	0.91	CETP	44.16
cg14180561	chr9	139337150	-1.286	1.157	0.27	0.91	SEC16A	80.21
cg19789165	chr1	225662766	-0.4497	0.4046	0.27	0.91		4.72
cg13027851	chr2	102433793	-0.4189	0.3768	0.27	0.91	MAP4K4	91.48
cg06482263	chr19	57901022	0.2416	0.2174	0.27	0.91	ZNF548	5.06
cg22032989	chr1	156695842	-0.164	0.1476	0.27	0.91	ISG20L2	3.78
cg01211109	chr9	127962544	-0.4672	0.4203	0.27	0.91	RABEPK	5.38
cg02407266	chr10	79637979	-1.585	1.426	0.27	0.91	DLG5	45.51
cg07650554	chr16	30457408	-0.1067	0.09601	0.27	0.91	SEPHS2	2.22
cg20999901	chr10	105615046	-0.3831	0.3447	0.27	0.91	SH3PXD2A	6.23
cg24163210	chr1	1713944	0.4721	0.4248	0.27	0.91		8.88
cg19245980	chr3	18632261	2.789	2.509	0.27	0.91		43.8
cg21228284	chr16	72127518	-0.2734	0.246	0.27	0.91	TXNL4B	3.08
cg18036763	chr22	45404910	-2.779	2.5	0.27	0.91	PHF21B	11.6
cg15815587	chr5	140079336	-0.9593	0.863	0.27	0.91	ZMAT2	85.3
cg26382586	chr2	131797606	-2.599	2.338	0.27	0.91	ARHGEF4	39.72
cg25646854	chr20	60813625	-0.07816	0.07032	0.27	0.91	OSBPL2	1.97
cg17876443	chrX	136646775	-2.717	2.445	0.27	0.91		18.53
cg16789230	chr3	197806891	-1.253	1.127	0.27	0.91	LOC348840	24.84
cg24133547	chr15	98447577	-0.0745	0.06703	0.27	0.91		1.5
cg23218567	chr7	72396499	0.7249	0.6522	0.27	0.91	POM121	12.62
cg05152867	chr16	88568237	-0.7519	0.6765	0.27	0.91	ZFPM1	80.87
cg03547355	chr1	227003060	0.4502	0.405	0.27	0.91		7.09
cg26475330	chr17	54242959	-1.024	0.9216	0.27	0.91	ANKFN1	34.13
cg25043559	chr18	12948780	-0.7094	0.6383	0.27	0.91	SEH1L	16.19
cg13851621	chr11	66812262	-0.8466	0.7617	0.27	0.91	SYT12	81.46
cg03594801	chr17	77948865	-1.703	1.532	0.27	0.91	TBC1D16	53.58
cg10659382	chr7	155166856	-3.807	3.426	0.27	0.91		13.56
cg10111716	chr6	28972110	-1.499	1.348	0.27	0.91	ZNF311	85.17
cg01711322	chr1	200842126	-0.8473	0.7624	0.27	0.91	GPR25	80.07
cg01509464	chr14	36994153	-0.5009	0.4506	0.27	0.91		5.94
cg08881938	chr3	132599319	2.594	2.334	0.27	0.91		80.48
cg10121745	chr8	10528696	2.49	2.24	0.27	0.91	C8orf74	58.69
cg07492251	chr5	134094363	-0.06942	0.06247	0.27	0.91	DDX46	1.64
cg17014849	chr21	43299412	-1.005	0.9045	0.27	0.91	PRDM15	5
cg08832906	chr7	139208852	-0.1365	0.1228	0.27	0.91	CLEC2L	2.65
cg01866098	chr22	24059229	-1.029	0.9255	0.27	0.91	LOC91316	7.34
cg13115617	chr20	2632842	-0.06148	0.05532	0.27	0.91	MIR1292	1.3
cg24787929	chr11	35915447	-0.8519	0.7665	0.27	0.91		41.43
cg24848437	chr7	2645542	0.2143	0.1929	0.27	0.91	IQCE	97.62
cg08629647	chr22	46692562	-0.5195	0.4674	0.27	0.91	GTSE1	3.81
cg07370141	chr5	132948438	-0.3505	0.3154	0.27	0.91	FSTL4	5.46
cg06285911	chr18	14179364	1.476	1.328	0.27	0.91		7.69
cg07639650	chr1	113051090	-0.4202	0.3781	0.27	0.91	WNT2B	4.56
cg01567771	chr14	22191382	-2.233	2.009	0.27	0.91		29.16
cg17874478	chr1	48937653	-0.09924	0.0893	0.27	0.91	SPATA6	1.74
cg11135720	chr1	47779824	-0.08027	0.07222	0.27	0.91	STIL	1.08
cg01447748	chr1	51985259	0.8853	0.7966	0.27	0.91	EPS15	10.94
cg10940957	chr8	146012870	-0.1056	0.095	0.27	0.91	ZNF34	2.05
cg22730140	chr5	172660996	-2.485	2.236	0.27	0.91	NKX2-5	28.14
cg05268892	chr19	47987548	-0.5668	0.51	0.27	0.91	KPTN	5.02
cg25572904	chr13	113259983	1.156	1.041	0.27	0.91		16.05
cg02447627	chr10	135050702	-2.634	2.37	0.27	0.91	VENTX	19.16
cg00129556	chr6	41748671	0.5575	0.5017	0.27	0.91	FRS3	11.31
cg08623277	chr2	206004876	-0.8358	0.7521	0.27	0.91	PARD3B	70.97
cg04793634	chr8	37597994	0.743	0.6686	0.27	0.91	ERLIN2	79.63
cg00577147	chr3	11888606	-0.1813	0.1632	0.27	0.91	C3orf31	3.59
cg26090107	chr11	60718882	3.341	3.006	0.27	0.91	SLC15A3	64.56
cg01688202	chr20	48526714	2.116	1.904	0.27	0.91	SPATA2	90.88
cg14405528	chr22	47372700	-0.3787	0.3408	0.27	0.91	TBC1D22A	93.78
cg05761076	chr1	22612776	-0.9288	0.8357	0.27	0.91		72.86
cg14263118	chr20	57463787	3.178	2.86	0.27	0.91	GNAS	55.57
cg26814883	chrX	70328127	-1.511	1.36	0.27	0.91	CXorf65	66.94
cg19990182	chr2	20190080	-0.4319	0.3886	0.27	0.91	WDR35	2.12
cg10054398	chr1	42208040	-1.401	1.261	0.27	0.91	HIVEP3	77.03
cg27489772	chr12	121021490	-0.6823	0.614	0.27	0.91		10.32
cg10775357	chr3	181476217	-1.323	1.191	0.27	0.91		84.02
cg05772205	chr13	28712670	-0.09244	0.08318	0.27	0.91	LOC100288730	2.13
cg21497780	chr12	1742536	-0.8314	0.7482	0.27	0.91	WNT5B	84.33
cg11096993	chr11	67417958	-2.11	1.899	0.27	0.91	ACY3	38.24
cg26667720	chr2	219773728	-0.1137	0.1023	0.27	0.91		1.9
cg13606629	chr9	140247487	-2.142	1.928	0.27	0.91	EXD3	65.44
cg25554557	chr8	80580478	1.642	1.477	0.27	0.91		64.89
cg17855275	chr4	188577176	-2.663	2.397	0.27	0.91		60.73
cg23640019	chr11	75526909	-0.161	0.1449	0.27	0.91	UVRAG	3.11
cg16270633	chr15	91256830	-0.6728	0.6054	0.27	0.91		42.58
cg04640216	chr11	63439065	-0.1659	0.1493	0.27	0.91	ATL3	2.93
cg23951474	chr11	2188061	-1.86	1.674	0.27	0.91	TH	31.15
cg10274208	chr13	41351044	-1.374	1.236	0.27	0.91		47.62
cg08371160	chr22	39152076	-0.07724	0.0695	0.27	0.91	UNC84B	2.05
cg07303187	chr3	126194934	-0.6542	0.5887	0.27	0.91	ZXDC	8.11
cg08247600	chr4	71346433	-1.241	1.117	0.27	0.91	MUC7	86.36
cg21231776	chr2	47136690	0.8814	0.7931	0.27	0.91	MCFD2	85.27
cg02133510	chr6	32044959	0.6794	0.6114	0.27	0.91	TNXB	84.01
cg23419635	chr4	180980684	-1.64	1.476	0.27	0.91		8.75
cg25741578	chr10	6622566	-0.4993	0.4493	0.27	0.91	PRKCQ	6.61
cg19381814	chr7	50800426	-0.661	0.5948	0.27	0.91	GRB10	85.11
cg24036510	chr1	100817875	-0.2077	0.1869	0.27	0.91	CDC14A	3.69
cg09065658	chr16	1802365	-0.4955	0.4459	0.27	0.91	MAPK8IP3	91
cg25635000	chr22	26952678	-0.7519	0.6766	0.27	0.91	TPST2	86.17
cg27047671	chr14	69006140	-0.4907	0.4416	0.27	0.91	RAD51L1	89.94
cg22869239	chr12	12420086	-0.591	0.5319	0.27	0.91	LRP6	4.6
cg19906608	chr1	94344521	-0.1855	0.1669	0.27	0.91	DNTTIP2	3.54
cg11530960	chr9	1052239	-1.346	1.211	0.27	0.91	DMRT2	16.76
cg24856658	chr5	78533917	-2.233	2.01	0.27	0.91	JMY	72.67
cg06217450	chr3	142441654	1.809	1.628	0.27	0.91		84.65
cg05719599	chr4	1319719	-0.4485	0.4036	0.27	0.91	MAEA	92.18
cg15645276	chr10	93369476	-1.809	1.628	0.27	0.91	LOC100188947	80.89
cg21081971	chr13	38444765	-1.347	1.212	0.27	0.91	TRPC4	18.03
cg22268510	chr6	32118420	0.8279	0.7451	0.27	0.91	PRRT1	91.26
cg00843398	chr6	24403479	-0.6527	0.5874	0.27	0.91	MRS2	4.36
cg21108841	chr4	24914750	-0.1517	0.1365	0.27	0.91	CCDC149	2.2
cg27556566	chr18	29671984	-0.6854	0.6168	0.27	0.91	RNF138	4.3
cg00647863	chr15	101472753	-0.6838	0.6154	0.27	0.91	LRRK1	91.77
cg07621042	chrX	114424768	-1.728	1.555	0.27	0.91	RBMXL3	90.98
cg05267543	chr1	155036802	-0.6358	0.5721	0.27	0.91	EFNA4	12.26
cg14647299	chr20	37554431	-0.4874	0.4387	0.27	0.91	FAM83D	90.27
cg13810562	chr3	192959372	-1.086	0.9774	0.27	0.91	MGC2889	6.96
cg24145272	chr1	67815061	-0.8191	0.7371	0.27	0.91	IL12RB2	88.44
cg09795422	chrX	44703298	3.788	3.409	0.27	0.91	DUSP21	38.57
cg02094989	chr6	169284816	-0.2089	0.188	0.27	0.91		3.76
cg08414108	chr6	158438202	0.9841	0.8856	0.27	0.91	SYNJ2	84.18
cg24417391	chr10	90751139	-0.2536	0.2282	0.27	0.91	FAS	6.81
cg26334804	chr19	41724208	-0.4653	0.4187	0.27	0.91	AXL	91.67
cg08446038	chr5	52327649	-2.462	2.216	0.27	0.91	ITGA2	43.81
cg05371885	chr6	351210	-0.6122	0.5509	0.27	0.91	DUSP22	92.5
cg02769794	chr10	79686682	-0.1135	0.1021	0.27	0.91	LOC100128292	1.74
cg26505300	chr21	37579025	-0.7314	0.6582	0.27	0.91	DOPEY2	90.02
cg00206542	chr11	59210965	-1.958	1.762	0.27	0.91	OR5A1	43.54
cg05587282	chr6	75915885	-0.1257	0.1131	0.27	0.91	COL12A1	2.86
cg26709251	chr10	27389621	-0.07167	0.06451	0.27	0.91	ANKRD26	1.47
cg25972787	chr8	42547493	-1.02	0.9176	0.27	0.91		21.42
cg02212575	chr3	156838403	0.3968	0.3571	0.27	0.91		94.55
cg07312610	chr2	7185210	-0.63	0.567	0.27	0.91		88.53
cg26946769	chr18	48189538	-0.4546	0.4091	0.27	0.91	MAPK4	90.93
cg03721362	chr5	126626298	-2.009	1.808	0.27	0.91	MEGF10	5.38
cg13671841	chr11	30037031	2.293	2.064	0.27	0.91	KCNA4	52.68
ch.2.114282875R	chr2	114566405	-0.2123	0.1911	0.27	0.91		2.57
cg19318147	chr7	156880533	-2.722	2.45	0.27	0.91		40.77
cg24657817	chr4	42153708	-0.7962	0.7166	0.27	0.91	BEND4	3.78
cg24534346	chr6	32145558	1.281	1.153	0.27	0.91	RNF5P1	5.59
cg04503054	chr7	86577053	-1.381	1.243	0.27	0.91	KIAA1324L	54.8
cg16814978	chr20	33883804	-1.261	1.135	0.27	0.91		47.78
cg25132696	chr1	27816678	-0.2216	0.1994	0.27	0.91	WASF2	3.56
cg25330361	chr10	135342413	-1.002	0.9015	0.27	0.91	CYP2E1	6.77
cg12168926	chr12	8973966	-1.286	1.157	0.27	0.91	A2ML1	38.59
cg12753787	chr1	3239712	-1.03	0.9268	0.27	0.91	PRDM16	23.61
cg08711113	chr1	53973727	-0.7328	0.6595	0.27	0.91	GLIS1	84.97
cg25018403	chr6	169637623	-0.9475	0.8528	0.27	0.91	THBS2	29.87
cg04021910	chr2	3382436	-1.121	1.009	0.27	0.91	TTC15	84.34
cg26390512	chr6	6714166	1.001	0.9012	0.27	0.91		84.36
cg08845722	chr2	46041801	-1.416	1.275	0.27	0.91	PRKCE	72.58
cg00267373	chr16	2024786	0.1335	0.1202	0.27	0.91	TBL3	98.19
cg04435719	chr6	28912166	-0.0968	0.08713	0.27	0.91		2.6
cg18813733	chr16	88637115	-0.9774	0.8797	0.27	0.91	ZC3H18	5.01
cg20504417	chr8	103448381	-0.7538	0.6785	0.27	0.91		84.62
cg16969207	chr8	29778000	-1.456	1.31	0.27	0.91	LOC286135	39.39
cg16023545	chr2	237076726	-0.2852	0.2567	0.27	0.91	GBX2	2.05
cg04112590	chr4	127368659	-2.879	2.592	0.27	0.91		49.44
cg09072634	chr1	11737212	-0.787	0.7084	0.27	0.91	MAD2L2	82.24
cg00303341	chr4	187250670	-3.24	2.916	0.27	0.91		79.56
cg12753558	chr1	247464072	0.1275	0.1148	0.27	0.91	ZNF496	97.97
cg18031773	chrX	47696239	-1.119	1.007	0.27	0.91	ZNF81	4.98
cg20584918	chr3	196295759	-0.1153	0.1038	0.27	0.91	WDR53	2.61
cg18723472	chr10	131908711	-0.4069	0.3663	0.27	0.91		3.28
cg05486551	chr20	5731259	0.8975	0.8079	0.27	0.91	C20orf196	16.29
cg17138289	chr2	118771862	-0.1324	0.1191	0.27	0.91	CCDC93	1.32
cg12691488	chr1	243053673	-1.406	1.266	0.27	0.91		13.84
cg22711601	chrX	30670148	-1.76	1.584	0.27	0.91	GK	82.48
cg10776919	chr1	50889442	-0.1674	0.1507	0.27	0.91	DMRTA2	1.53
cg19742965	chr7	42006083	1.512	1.361	0.27	0.91	GLI3	90.53
cg20489228	chr12	115125549	-1.031	0.9276	0.27	0.91		65.96
cg26943759	chr16	87100606	-1.823	1.641	0.27	0.91		61.63
cg25699121	chr15	91537812	-0.3628	0.3266	0.27	0.91	PRC1	1.66
cg13313036	chr11	66139196	-0.1123	0.1011	0.27	0.91	SLC29A2	1.32
cg09079909	chr7	127808092	-1.66	1.494	0.27	0.91		18.4
cg01786828	chr11	9685521	-0.3463	0.3117	0.27	0.91	SWAP70	2.22
cg00119053	chr6	159549723	-0.5864	0.5278	0.27	0.91		88.18
cg13523576	chr8	21909636	-2.121	1.909	0.27	0.91	EPB49	43.12
cg13317831	chr17	41878528	-0.928	0.8354	0.27	0.91	MPP3	88.83
cg10251368	chr16	30662726	-0.07787	0.0701	0.27	0.91	PRR14	1.59
cg26378593	chr2	128784793	-0.09978	0.08982	0.27	0.91	SAP130	2.55
cg20672744	chr8	681352	-0.09097	0.08189	0.27	0.91	ERICH1	1.73
cg08716217	chr1	2483719	-2.974	2.677	0.27	0.91	LOC115110	60.57
cg14876077	chr19	45737873	2.806	2.526	0.27	0.91	EXOC3L2	35.5
ch.13.564317R	chr13	44582648	0.9932	0.8941	0.27	0.91		13.66
cg03131736	chr19	50985397	0.1093	0.0984	0.27	0.91	C19orf63	97.99
cg18930100	chr6	33280478	-0.4872	0.4386	0.27	0.91	TAPBP	6.43
cg06779393	chr1	159684337	-2.944	2.65	0.27	0.91	CRP	71.57
cg08331960	chr16	2076597	-0.5965	0.537	0.27	0.91	SLC9A3R2	32.28
cg13899314	chr15	45406480	-0.215	0.1936	0.27	0.91	DUOX2	4.38
cg16524589	chrX	154293390	-0.7388	0.6651	0.27	0.91	MTCP1NB	89.34
cg01554410	chr16	55359698	-4.016	3.615	0.27	0.91	IRX6	33.29
cg01951420	chr3	121553821	2.374	2.137	0.27	0.91	IQCB1	8.62
cg17998283	chr8	70750144	-2.947	2.653	0.27	0.91		43.58
cg18391209	chr1	223747670	7.514	6.764	0.27	0.91	CAPN8	47.18
cg04739874	chrX	131157495	2.012	1.812	0.27	0.91	MST4	7.66
cg15829826	chr11	65153860	-0.3194	0.2876	0.27	0.91	FRMD8	3.13
cg01647728	chr3	134368122	-0.538	0.4843	0.27	0.91	KY	91.06
cg16590237	chr19	37742956	-3.974	3.578	0.27	0.91		30.12
cg08770870	chr17	154410	-1.04	0.9358	0.27	0.91	RPH3AL	27.43
cg03896542	chr16	56378687	-1.645	1.481	0.27	0.91	GNAO1	82.99
cg18564041	chr11	8285575	-0.1535	0.1382	0.27	0.91	LMO1	2.8
cg22962123	chr7	27153605	3.059	2.754	0.27	0.91	HOXA3	49.78
cg10981257	chr6	33377112	-0.6395	0.5757	0.27	0.91	KIFC1	86.89
cg19091036	chr12	114878144	-2.333	2.1	0.27	0.91		33.66
cg25985583	chr7	26404716	-2.057	1.851	0.27	0.91	SNX10	47.14
cg00404838	chr10	22764922	-1.24	1.116	0.27	0.91		6.04
cg21500538	chrX	152683655	-2.037	1.834	0.27	0.91	ZFP92	66
cg02835756	chr6	41442369	-0.8752	0.7879	0.27	0.91		34.82
cg06376130	chr13	114019124	-1.055	0.9498	0.27	0.91	GRTP1	84.92
cg02990289	chr19	13947284	-0.7036	0.6334	0.27	0.91	MIR27A	15.61
cg27648075	chr18	28622876	-0.5713	0.5143	0.27	0.91	DSC3	3.17
cg01488300	chr1	3527126	-1.528	1.376	0.27	0.91	MEGF6	42.17
cg12109797	chr8	86414553	-1.177	1.059	0.27	0.91		75.14
cg15110403	chr19	17392923	2.239	2.016	0.27	0.91	ANKLE1	5.25
cg03054480	chr14	54421480	-0.3136	0.2824	0.27	0.91	BMP4	6.29
cg07488381	chr2	67235436	-1.759	1.584	0.27	0.91		64.63
cg05182393	chr8	37821931	-1.792	1.614	0.27	0.91	ADRB3	83.53
cg04226536	chr11	111411071	-0.4454	0.401	0.27	0.91	LAYN	5.83
cg10190808	chr5	149829522	-0.1298	0.1168	0.27	0.91	RPS14	3.03
cg08374746	chr2	236577105	-0.3426	0.3084	0.27	0.91	AGAP1	94.17
cg03883784	chr19	7680105	2.115	1.904	0.27	0.91	KIAA1543	70.77
cg21787205	chr15	89460455	1.578	1.421	0.27	0.91		84.38
cg07945733	chr10	118429485	-2.161	1.945	0.27	0.91	C10orf82	47.42
cg23212799	chrX	46773278	2.08	1.873	0.27	0.91	PHF16	22.7
cg09761846	chr11	57117162	0.5181	0.4665	0.27	0.91	P2RX3	9.71
cg15748271	chr10	104416925	-0.5412	0.4873	0.27	0.91	TRIM8	91.77
cg08881585	chr3	116366327	3.278	2.952	0.27	0.91		40.43
cg17099683	chr14	96969243	-0.2526	0.2274	0.27	0.91	PAPOLA	4.1
cg06588804	chr6	170591236	-1.478	1.331	0.27	0.91		86.52
cg26163463	chr5	139926773	0.9739	0.8769	0.27	0.91	EIF4EBP3	55.54
cg20753620	chr11	9406013	-1.07	0.9632	0.27	0.91	IPO7	4.58
cg23453622	chr17	79885647	-0.9253	0.8331	0.27	0.91	LOC92659	6.22
cg20577205	chr20	56804327	-0.4764	0.4289	0.27	0.91		6.2
cg02959637	chr11	64513289	-0.4734	0.4263	0.27	0.91	RASGRP2	8.44
cg12378878	chr13	50700606	-0.2211	0.199	0.27	0.91	DLEU2	4.39
cg18025961	chr1	2102170	-0.585	0.5267	0.27	0.91	PRKCZ	89.67
cg25563233	chr19	11529396	-0.09017	0.08119	0.27	0.91	RGL3	2.45
cg13348574	chr17	207478	2.365	2.129	0.27	0.91		69.5
cg04041474	chr2	219187843	-0.1748	0.1574	0.27	0.91	PNKD	2.88
cg09472004	chr1	87240156	-0.3377	0.304	0.27	0.91		5.23
cg19482885	chr18	77291035	-2.996	2.697	0.27	0.91		42.87
cg08903381	chr16	30103528	-0.7864	0.7081	0.27	0.91	TBX6	14.76
cg12424230	chr7	92462851	-0.202	0.1819	0.27	0.91	CDK6	1.8
cg23695504	chr1	247275344	-0.2799	0.252	0.27	0.91	C1orf229	1.72
cg26769838	chr10	3164844	2.402	2.163	0.27	0.91	PFKP	23.14
ch.X.255793R	chrX	16710202	0.607	0.5465	0.27	0.91	CTPS2	8.21
cg19346473	chr4	97047135	-1.706	1.537	0.27	0.91		57.47
cg24113973	chr12	114889042	0.9101	0.8195	0.27	0.91		7.21
cg11828983	chr14	104734272	-1.933	1.741	0.27	0.91		38.15
cg09551204	chrX	46768701	2.378	2.141	0.27	0.91		56.74
cg00231483	chr18	70211959	1.935	1.742	0.27	0.91	CBLN2	39.79
cg10583992	chr11	60609785	-0.4015	0.3615	0.27	0.91	CCDC86	3.88
cg08366126	chr1	24194505	-0.647	0.5826	0.27	0.91	FUCA1	7.43
cg19283960	chr1	20812818	-0.08717	0.07849	0.27	0.91	CAMK2N1	1.64
cg18060242	chr17	8152444	-0.2668	0.2403	0.27	0.91	PFAS	2.65
cg03729042	chr1	183560923	-0.6396	0.5759	0.27	0.91	NCF2	90.45
cg25685761	chr2	121453389	-0.06779	0.06104	0.27	0.91		1.47
cg09781304	chr17	80887954	0.2734	0.2462	0.27	0.91	TBCD	97.26
cg26469608	chr12	113913695	-2.842	2.559	0.27	0.91		36.56
cg04862679	chr11	59578540	-1.632	1.47	0.27	0.91	MRPL16	69.35
cg21241317	chr6	32122736	-0.886	0.7978	0.27	0.91	PPT2	38.13
cg10302498	chr12	1738292	-1.082	0.9746	0.27	0.91	WNT5B	24.11
cg05229759	chr11	122562201	-1.346	1.212	0.27	0.91	UBASH3B	51.23
cg10992465	chr1	9504049	-0.7994	0.7198	0.27	0.91		23.11
cg06671690	chr3	141378777	-0.06914	0.06226	0.27	0.91		1.32
cg14998457	chr2	114514532	-0.1562	0.1407	0.27	0.91	SLC35F5	3.9
cg25364880	chr3	44379878	0.3855	0.3471	0.27	0.91	C3orf23	2.83
cg11174769	chr1	161655056	-2.475	2.228	0.27	0.91	RPL31P11	69.56
cg08553327	chr6	31543647	-1.95	1.756	0.27	0.91	TNF	38.29
cg25777409	chr5	179643456	-0.9027	0.8129	0.27	0.91		87.99
cg17183905	chr12	110253842	-0.7543	0.6792	0.27	0.91	TRPV4	71.74
ch.10.133109453R	chr10	133219463	-0.3177	0.2861	0.27	0.91		6.31
cg01142396	chr2	131044434	-1.313	1.182	0.27	0.91		73.6
cg27563668	chr14	103995759	-0.6984	0.6289	0.27	0.91	TRMT61A	6.29
cg20306574	chr14	24601499	-0.2979	0.2683	0.27	0.91	FITM1	94.58
cg10101463	chr1	202780506	-0.6253	0.5631	0.27	0.91		2.37
cg13420923	chr10	115614712	-0.3995	0.3597	0.27	0.91	DCLRE1A	3.56
cg03790207	chr6	42947109	-0.4638	0.4177	0.27	0.91	PEX6	4.87
cg01695406	chr19	55889276	-1.168	1.052	0.27	0.91	TMEM190	24.48
cg15513936	chr13	111368529	-0.2365	0.2129	0.27	0.91	ING1	6.53
cg03740167	chr10	23463746	2.444	2.201	0.27	0.91		30.7
cg02194300	chr16	88506688	-2.475	2.228	0.27	0.91	ZNF469	73.31
cg23639692	chr7	27175152	-2.372	2.136	0.27	0.91		39.01
cg26000462	chr7	155264279	-2.063	1.858	0.27	0.91		47.62
cg01351830	chr16	2024435	-0.6116	0.5508	0.27	0.91	TBL3	91.51
cg00750088	chr6	41649914	-0.2283	0.2056	0.27	0.91		3.65
cg26347746	chr1	202172848	-0.9423	0.8486	0.27	0.91	LGR6	81.73
cg11725581	chr7	6140990	-2.488	2.24	0.27	0.91		74.57
cg12846190	chr10	104503666	0.4711	0.4242	0.27	0.91	C10orf26	8.18
cg12955441	chr18	52626524	-0.09536	0.08587	0.27	0.91	CCDC68	2.13
cg20291513	chr1	207226369	0.3032	0.2731	0.27	0.91	PFKFB2	5.35
cg10218524	chr22	16867837	1.62	1.459	0.27	0.91		16.88
cg09835543	chr9	93405134	-0.4409	0.397	0.27	0.91	DIRAS2	4.52
cg14138884	chr9	92724132	-1.224	1.103	0.27	0.91		51.79
cg01919034	chr15	69741819	2.064	1.858	0.27	0.91		63.92
cg08144042	chr22	50602230	-1.637	1.474	0.27	0.91		32.38
cg02283485	chr10	81003020	-0.2103	0.1894	0.27	0.91	ZMIZ1	3.1
cg07740306	chr18	77246369	-4.41	3.972	0.27	0.91	NFATC1	71.15
cg06876708	chr1	202936586	-0.09058	0.08158	0.27	0.91	CYB5R1	2.35
cg26537478	chr2	66668012	0.944	0.8501	0.27	0.91	MEIS1	65.02
cg16463100	chr5	176827833	-0.8667	0.7805	0.27	0.91	PFN3	65.9
cg08939371	chr15	91473059	-0.6988	0.6293	0.27	0.91	UNC45A	3.73
cg08696303	chr10	127530367	-0.5587	0.5032	0.27	0.91	BCCIP	93.02
cg26886307	chr16	57333810	-0.1583	0.1426	0.27	0.91		3.31
cg14438325	chr9	124023910	-0.7802	0.7027	0.27	0.91		71.17
cg01739167	chr17	4806344	-0.8747	0.7877	0.27	0.91	CHRNE	76.39
cg01687051	chr16	278852	-0.1283	0.1155	0.27	0.91	LUC7L	2.11
cg26289222	chrX	18708007	-1.54	1.387	0.27	0.91	PPEF1	79.93
cg21603133	chr17	47022237	-0.09542	0.08594	0.27	0.91	SNF8	1.6
cg24215459	chr4	122110906	-1.578	1.421	0.27	0.91	TNIP3	57.74
cg13701109	chr5	128795472	1.389	1.251	0.27	0.91	ADAMTS19	7.15
cg19455115	chr13	107271905	-1.07	0.9641	0.27	0.91		78.82
cg10558887	chr13	36919409	-1.167	1.051	0.27	0.91	SPG20	6.35
cg01994252	chr12	130670747	2.367	2.132	0.27	0.91		56.1
cg07305933	chr8	129079496	-1.061	0.9555	0.27	0.91	PVT1	45.44
cg26857078	chr3	129034995	-0.1177	0.106	0.27	0.91	H1FX	2.86
cg04762213	chr6	31587888	0.786	0.708	0.27	0.91	BAT2	6.25
cg00604112	chr7	27287288	-1.163	1.047	0.27	0.91		78.64
cg22454371	chr15	55131855	-1.89	1.702	0.27	0.91		17.8
cg17724175	chr1	150552817	2.657	2.393	0.27	0.91	MCL1	45.98
cg07981845	chr10	104154074	1.497	1.348	0.27	0.91	NFKB2	2.83
cg14705919	chr3	47205664	-0.08821	0.07945	0.27	0.91	SETD2	2.02
cg23928744	chr1	110765802	-0.6421	0.5783	0.27	0.91	KCNC4	91.53
cg26542254	chr7	79082291	-1.897	1.709	0.27	0.91	MAGI2	8.96
cg07155014	chr3	195855367	-1.313	1.183	0.27	0.91		68.77
cg17735320	chr10	135192001	-0.4951	0.4459	0.27	0.91	PAOX	4.88
cg07294263	chr2	128641893	-0.807	0.7269	0.27	0.91	AMMECR1L	83.44
cg00651185	chr22	47457016	-1.321	1.19	0.27	0.91	TBC1D22A	96.35
cg04414349	chr7	129419676	-0.7556	0.6805	0.27	0.91		7.04
cg17389988	chr7	40740924	0.8631	0.7774	0.27	0.91	C7orf10	56.94
cg05940146	chr14	76097639	-0.6397	0.5762	0.27	0.91	FLVCR2	13.47
cg12641838	chr6	32822013	-0.1147	0.1034	0.27	0.91	PSMB9	2.83
cg02345089	chr2	16688253	-0.8921	0.8035	0.27	0.91		50.35
cg03360920	chr6	159421029	-0.4297	0.387	0.27	0.91	RSPH3	7.9
cg26934243	chr12	59313355	-0.3068	0.2764	0.27	0.91	LRIG3	5.93
cg26894523	chr4	107725	1.819	1.639	0.27	0.91	ZNF718	6.28
cg13572892	chr9	124980041	-2.848	2.565	0.27	0.91	LHX6	46.45
cg11512859	chr4	187627773	0.4337	0.3907	0.27	0.91	FAT1	94.9
cg26513743	chr4	141419962	-2.018	1.817	0.27	0.91		85.48
cg27130769	chr7	5417105	-0.1708	0.1538	0.27	0.91	TNRC18	96.94
cg22926842	chr22	42336869	-0.8627	0.7771	0.27	0.91	CENPM	71.41
cg11610626	chr6	128222053	-1.112	1.001	0.27	0.91	THEMIS	78.06
cg00814909	chr4	1225599	1.08	0.9732	0.27	0.91	CTBP1	58.12
cg20194689	chr5	178003633	-2.126	1.915	0.27	0.91	COL23A1	49.69
cg15879316	chr22	46934089	-0.3835	0.3455	0.27	0.91	CELSR1	3.28
cg22973087	chr11	27528587	-0.1815	0.1635	0.27	0.91	LIN7C	3.8
cg01644684	chr6	32163919	-0.3982	0.3587	0.27	0.91	GPSM3	3.93
cg16592658	chr19	4229887	-1.146	1.032	0.27	0.91	EBI3	35.48
cg03737999	chr22	37882571	-0.4609	0.4151	0.27	0.91	MFNG	3.31
cg05057720	chr14	38724675	4.196	3.78	0.27	0.91	CLEC14A	43.45
cg01081083	chr22	25202766	2.918	2.628	0.27	0.91	SGSM1	73.68
cg17097874	chr1	22968668	-0.08994	0.08101	0.27	0.91	C1QC	2.14
cg19414419	chr1	8877760	-0.1063	0.09576	0.27	0.91	RERE	2.14
cg08894891	chr19	19040364	1.653	1.489	0.27	0.91	HOMER3	83.17
cg26977846	chr12	122631194	1.887	1.7	0.27	0.91		64.26
cg17130815	chr7	2558891	-0.8561	0.7711	0.27	0.91	LFNG	6
cg05340489	chr16	50775671	-0.2476	0.2231	0.27	0.91	CYLD	3.34
cg01018260	chr7	7679762	-0.1731	0.156	0.27	0.91	RPA3	2.95
cg17073859	chr4	148401828	-1.135	1.022	0.27	0.91	EDNRA	70.65
cg20684251	chr19	51840554	-0.7486	0.6744	0.27	0.91	VSIG10L	92.59
cg20964256	chr4	146540759	-0.1462	0.1317	0.27	0.91	MMAA	3.32
cg19477084	chr3	126006762	-0.1481	0.1334	0.27	0.91		3.63
cg11367102	chr5	64331330	-0.4278	0.3854	0.27	0.91		5.14
cg10012394	chr5	63461371	-1.916	1.726	0.27	0.91	RNF180	13.25
cg01628819	chr19	55458958	-0.7881	0.71	0.27	0.91	NLRP7	89.55
cg00279700	chr1	226734755	-0.9761	0.8793	0.27	0.91		85.47
cg23304647	chr7	2778058	-0.747	0.6729	0.27	0.91	GNA12	75.31
cg17284070	chr5	473007	-0.1734	0.1562	0.27	0.91	LOC25845	1.78
cg10497162	chr6	28109624	-0.3278	0.2953	0.27	0.91	ZNF192	3.85
cg01266985	chr5	1092066	-1.494	1.346	0.27	0.91	SLC12A7	41.69
cg20704376	chr4	7058690	-0.4165	0.3752	0.27	0.91	TADA2B	93.7
cg12242474	chr20	1293682	-0.9884	0.8904	0.27	0.91	SDCBP2	49.4
cg10968508	chr6	28761989	-0.1409	0.1269	0.27	0.91		3.35
cg14911393	chr4	88848652	-1.718	1.548	0.27	0.91		79.13
cg02954884	chr1	6638504	-0.6694	0.6031	0.27	0.91	TAS1R1	25.23
cg04172348	chr3	12046004	-0.2353	0.212	0.27	0.91	SYN2	3.82
cg22161299	chr19	11468272	-1.392	1.254	0.27	0.91	LPPR2	41.02
cg06199468	chr16	58163354	-0.07005	0.06311	0.27	0.91	C16orf80	1.51
cg24106894	chr15	48623432	-1.154	1.04	0.27	0.91	DUT	5.27
cg03573861	chr17	79368669	-0.8121	0.7316	0.27	0.91		25.99
cg18440839	chr8	141609380	-0.9961	0.8974	0.27	0.91	EIF2C2	93.36
cg12098896	chr7	2022568	-1.512	1.362	0.27	0.91	MAD1L1	83.58
cg03223189	chr1	61539356	-0.9681	0.8721	0.271	0.91		89.18
cg22209441	chr7	65579017	-0.8775	0.7905	0.271	0.91	CRCP	71.35
cg02635953	chr16	30710278	-0.0819	0.07378	0.271	0.91	SRCAP	2.18
cg19829455	chr11	34200124	-0.5775	0.5203	0.271	0.91	ABTB2	90.59
cg13983566	chr15	64336065	-0.9459	0.8522	0.271	0.91	DAPK2	84.88
cg17736940	chr6	119395189	-0.348	0.3135	0.271	0.91	FAM184A	92.79
cg07104748	chr7	42276819	-0.09898	0.08917	0.271	0.91	GLI3	1.81
cg10512285	chrX	154493754	0.5609	0.5053	0.271	0.91	RAB39B	4.78
cg21648391	chr2	220563631	1.872	1.687	0.271	0.91		67.45
cg27527345	chr1	159505015	2.996	2.7	0.271	0.91	OR10J5	60.01
cg03312532	chr15	90166033	-0.6988	0.6296	0.271	0.91	C15orf42	80.19
cg01344171	chr6	43612647	-0.8278	0.7458	0.271	0.91	RSPH9	34.67
cg27427234	chr20	13201662	-0.1464	0.1319	0.271	0.91	ISM1	2.31
cg15836660	chr13	78493128	-0.3172	0.2858	0.271	0.91	EDNRB	5
cg21100683	chr9	131418623	-0.2379	0.2144	0.271	0.91	WDR34	3.53
cg05012709	chr8	82754017	-0.4059	0.3657	0.271	0.91	SNX16	4.73
cg20762313	chr15	79605100	-0.4628	0.417	0.271	0.91	TMED3	92.85
cg14295960	chr10	14628995	-0.4632	0.4173	0.271	0.91	FAM107B	91.73
cg10133777	chr19	36005906	-2.024	1.824	0.271	0.91	DMKN	43.6
cg01356115	chr16	1614807	-0.9005	0.8114	0.271	0.91	IFT140	81.14
cg06821929	chr16	90114307	0.2918	0.2629	0.271	0.91	LOC100130015	5.99
cg11009817	chr5	101632372	-0.336	0.3027	0.271	0.91	SLCO4C1	6.63
cg14152139	chr19	22469368	-2.741	2.47	0.271	0.91		12.68
cg19317333	chr1	3319433	-1.582	1.425	0.271	0.91	PRDM16	48.31
cg15435046	chr6	42713936	-0.153	0.1378	0.271	0.91	TBCC	2.05
cg14737600	chr11	66725820	-0.4277	0.3854	0.271	0.91	PC	3.07
cg15471946	chr21	40686621	-0.5241	0.4723	0.271	0.91	BRWD1	11.63
cg09817162	chr6	27185676	1.628	1.467	0.271	0.91		73.52
cg14116764	chr19	14607017	-0.07858	0.07081	0.271	0.91	GIPC1	1.87
cg23937295	chr1	7762151	0.9435	0.8501	0.271	0.91	CAMTA1	13.48
cg18514344	chr10	95242156	0.2087	0.1881	0.271	0.91	MYOF	3.85
cg20516074	chr4	74486179	-0.07673	0.06914	0.271	0.91	RASSF6	1.39
cg15449323	chr19	52956729	0.6896	0.6214	0.271	0.91	ZNF578	4.25
cg11229612	chr13	112884102	-3.759	3.387	0.271	0.91		43.14
cg18036710	chr19	40324850	5.173	4.662	0.271	0.91	DYRK1B	45.21
cg11911653	chr5	2170490	-1.759	1.585	0.271	0.91		48.08
cg27414860	chr16	4852427	-1.355	1.221	0.271	0.91	ROGDI	7.86
cg01437161	chr12	8834114	0.3568	0.3215	0.271	0.91		6.07
cg09541379	chr10	105212249	-0.4693	0.4229	0.271	0.91	CALHM2	2.51
cg18213653	chr12	112605734	-0.5621	0.5065	0.271	0.91	C12orf51	91.27
cg08026412	chr6	32016678	-0.3477	0.3134	0.271	0.91	TNXB	92.18
cg10919398	chr6	32940274	-0.5753	0.5184	0.271	0.91	BRD2	9.43
cg22639787	chr20	57464973	4.132	3.723	0.271	0.91	GNAS	68.49
cg05844193	chr4	25033206	-0.9295	0.8376	0.271	0.91	LGI2	62.47
cg20984053	chr7	156803578	-0.06899	0.06217	0.271	0.91	MNX1	1.5
cg10143301	chr5	134210503	-0.3267	0.2944	0.271	0.91	TXNDC15	3.7
cg11756141	chr5	139167434	-0.4662	0.4201	0.271	0.91		3.5
cg02896073	chr18	31799784	3.544	3.194	0.271	0.91	NOL4	43.19
cg19351603	chr19	45943663	-1.204	1.085	0.271	0.91		60.55
cg21175307	chr15	69110447	-0.4997	0.4503	0.271	0.91	ANP32A	7.44
cg20633621	chr22	29702335	-0.3634	0.3274	0.271	0.91	GAS2L1	2.84
cg04697299	chr2	200849634	-0.3216	0.2898	0.271	0.91		93.57
cg26351001	chr4	184644413	-1.055	0.9506	0.271	0.91		30.11
cg00168009	chr3	194980766	-0.087	0.0784	0.271	0.91	C3orf21	2.3
cg27136847	chr6	49705602	-1.188	1.071	0.271	0.91	CRISP3	87.21
cg21980685	chr6	90348553	-0.08117	0.07314	0.271	0.91	LYRM2	1.65
cg00935043	chr2	227598603	-0.5656	0.5097	0.271	0.91	IRS1	90.26
cg02126464	chr7	128695174	-0.1762	0.1588	0.271	0.91	LOC286016	3.59
cg15490715	chr6	29521568	-0.1714	0.1544	0.271	0.91		1.79
cg03565750	chr19	50371197	-0.3717	0.335	0.271	0.91	PNKP	3.11
cg26943671	chr6	24495989	-0.547	0.493	0.271	0.91	ALDH5A1	6.31
cg06829791	chr1	208257939	0.4765	0.4294	0.271	0.91	PLXNA2	89.81
cg26578373	chrX	71401206	0.9564	0.8619	0.271	0.91	PIN4	5.34
cg22969669	chr19	19613165	0.2522	0.2273	0.271	0.91	GATAD2A	97.23
cg01778908	chr16	70759095	0.8293	0.7474	0.271	0.91	VAC14	86.6
cg22433447	chr7	39288391	-2.468	2.225	0.271	0.91	POU6F2	71.54
cg16359142	chr11	278092	-1.583	1.427	0.271	0.91	NLRP6	65.66
cg24288527	chr10	93390347	2.145	1.933	0.271	0.91	PPP1R3C	85.05
cg08229530	chr22	20748909	-0.2431	0.2191	0.271	0.91	ZNF74	3.88
cg07700491	chr19	51537331	1.625	1.465	0.271	0.91	KLK12	46.96
cg09448652	chr11	62621367	-1.284	1.157	0.271	0.91	SNORD30	60.07
cg19666225	chr12	17972332	3.33	3.001	0.271	0.91		40.97
cg13603510	chr19	3626908	-0.1216	0.1096	0.271	0.91	C19orf29	1.95
cg16433012	chr16	87739985	0.8112	0.7311	0.271	0.91	LOC100129637	66.73
cg09832661	chr7	151145737	-0.8589	0.7741	0.271	0.91		7.8
cg07851008	chr2	109335747	-0.3463	0.3121	0.271	0.91	RANBP2	2.66
cg05299198	chr2	220110125	-0.08575	0.07728	0.271	0.91	STK16	1.58
cg21125037	chr13	74708167	-0.1314	0.1185	0.271	0.91	KLF12	1.59
cg10435235	chr13	111956623	-0.2056	0.1853	0.271	0.91	ARHGEF7	98.22
cg16558530	chr6	26598694	-0.9843	0.8872	0.271	0.91	ABT1	78.84
cg05380741	chr3	58291844	-0.2164	0.1951	0.271	0.91	RPP14	3.58
cg11983977	chr1	146714019	-0.5115	0.461	0.271	0.91	CHD1L	3.13
cg23163471	chr10	30024328	0.521	0.4696	0.271	0.91	SVIL	11.32
cg20405017	chr17	50235393	-2.455	2.213	0.271	0.91	CA10	37.9
cg23279538	chr1	52608614	-0.2922	0.2633	0.271	0.91	ZFYVE9	4.22
cg01430327	chr1	244095415	-0.3364	0.3032	0.271	0.91		93.22
cg19924989	chr5	179563896	-1.032	0.9304	0.271	0.91	RASGEF1C	87.16
cg18594033	chr10	112524504	0.8692	0.7834	0.271	0.91	RBM20	47.56
cg00178790	chr18	13726864	-0.4618	0.4162	0.271	0.91	C18orf19	4.54
cg08038037	chr11	1775039	-0.6982	0.6293	0.271	0.91	HCCA2	86.62
cg09789426	chrX	102000698	1.535	1.383	0.271	0.91	BHLHB9	66.95
cg04364339	chr10	91087703	0.5567	0.5018	0.271	0.91	IFIT3	8.25
cg17504164	chr1	79653656	-3.263	2.941	0.271	0.91		45.73
cg04100048	chr1	210001371	-0.2019	0.182	0.271	0.91	C1orf107	3.36
cg11350833	chr17	9080989	1.101	0.9924	0.271	0.91	NTN1	85.96
cg03114945	chr16	87727345	-1.189	1.072	0.271	0.91	JPH3	86.6
cg22448930	chr20	62205785	1.737	1.566	0.271	0.91	PRIC285	2.96
cg15460046	chr19	18988945	-1.712	1.543	0.271	0.91	GDF1	73.64
cg12591952	chr6	30521150	-0.5814	0.524	0.271	0.91	GNL1	84.98
cg15674596	chr15	40675020	-0.09153	0.0825	0.271	0.91	C15orf23	2.07
cg03549244	chr3	9439759	-0.2735	0.2465	0.271	0.91	SETD5	4.97
cg14872074	chr12	52306101	-1.585	1.429	0.271	0.91	ACVRL1	78
cg14640525	chr3	38876856	-0.8912	0.8033	0.271	0.91		40.39
cg09088625	chr3	46246578	-0.8153	0.7349	0.271	0.91	CCR1	82.99
cg04449397	chr10	14879981	-0.2746	0.2475	0.271	0.91	CDNF	2.72
cg24505713	chr11	10770035	-0.8625	0.7774	0.271	0.91		68.65
cg10104687	chr12	1042021	-2.183	1.967	0.271	0.91	RAD52	75.56
cg24592513	chr4	89099589	0.324	0.292	0.271	0.91		6.19
cg14424407	chr17	36734838	-1.188	1.071	0.271	0.91	SRCIN1	10.83
cg21012729	chr14	51297401	-0.7015	0.6323	0.271	0.91	NIN	4.76
cg05154698	chr1	26202441	-0.0781	0.0704	0.271	0.91		1.6
cg05088677	chr10	21785733	-0.07829	0.07057	0.271	0.91	C10orf114	1.91
cg12487789	chr10	130008514	-0.568	0.5119	0.271	0.91		9.13
cg15981092	chr8	35094001	-3.35	3.02	0.271	0.91	UNC5D	28.37
cg22225479	chr17	25681463	-0.4752	0.4283	0.271	0.91		9.67
cg19244874	chr3	12598623	-1.262	1.138	0.271	0.91	MKRN2	6.48
cg21537383	chr19	22034799	-0.4863	0.4383	0.271	0.91		4.24
cg07146912	chr3	73671377	-1.634	1.473	0.271	0.91	PDZRN3	53.56
cg01023703	chr16	1393766	-2.056	1.853	0.271	0.91	BAIAP3	43.9
cg27621576	chr6	166667211	-3.628	3.27	0.271	0.91		17.77
cg25903851	chr21	45367182	-0.4374	0.3942	0.271	0.91	AGPAT3	92.56
cg22024145	chr1	87170575	-0.76	0.685	0.271	0.91	SH3GLB1	2.83
cg19862109	chr19	58987865	-0.1872	0.1687	0.271	0.91	ZNF446	1.81
cg04643653	chr4	11373980	0.8975	0.809	0.271	0.91		95.11
cg21071989	chr15	31508272	-0.2001	0.1804	0.271	0.91		3.66
cg19269201	chr1	109969547	-0.2029	0.1829	0.271	0.91	PSMA5	5.17
cg25209672	chr4	177107381	-1.307	1.178	0.271	0.91	SPATA4	83.06
cg07379251	chr20	30310748	-0.1746	0.1573	0.271	0.91	BCL2L1	3.04
cg04594399	chr6	34941065	-0.4164	0.3754	0.271	0.91	ANKS1A	91.51
cg12715266	chr12	60812459	-2.33	2.1	0.271	0.91		83.61
cg09799690	chr1	247267708	-0.08981	0.08096	0.271	0.91	ZNF669	1.56
cg03736685	chr16	55546074	-0.5771	0.5202	0.271	0.91	LPCAT2	91.61
cg06348651	chr12	110562118	-0.08315	0.07495	0.271	0.91	IFT81	1.71
cg22434763	chr1	53098630	-2.081	1.876	0.271	0.91	FAM159A	53.65
ch.3.72737075R	chr3	72654385	-0.8439	0.7607	0.271	0.91		24.16
cg03825413	chr20	34824343	-0.1105	0.09964	0.271	0.91	C20orf4	2.21
cg19884937	chr6	33872665	-1.098	0.9902	0.271	0.91		82.45
cg21894124	chr12	132904689	-1.505	1.357	0.271	0.91	GALNT9	31.91
cg13777937	chr17	42441432	-0.5958	0.537	0.271	0.91	FAM171A2	5.32
cg01627483	chr1	32708341	-0.7701	0.6942	0.271	0.91	MTMR9L	14.53
cg11970192	chr15	80215376	-0.2417	0.2179	0.271	0.91	C15orf37	3.97
cg24737593	chr18	21166091	-0.2097	0.1891	0.271	0.91	NPC1	5.31
cg13803559	chr9	137684506	2.491	2.245	0.271	0.91	COL5A1	51
cg10881773	chr7	95726958	-1.144	1.031	0.271	0.91	DYNC1I1	84.28
cg07531663	chr8	47751494	1.895	1.708	0.271	0.91	BEYLA	63.26
cg00786406	chr1	114474389	-1.455	1.312	0.271	0.91	HIPK1	77.37
cg24862153	chr19	10196729	-0.06696	0.06036	0.271	0.91	C19orf66	1.35
cg16312647	chr15	64455677	-0.2819	0.2541	0.271	0.91	PPIB	2.43
cg16605573	chr6	29977967	-1.607	1.449	0.271	0.91	NCRNA00171	94
cg04277821	chr6	150572395	-1.295	1.168	0.271	0.91		48.37
cg20607769	chr12	53491735	-0.09804	0.08839	0.271	0.91	IGFBP6	1.21
cg14781922	chr1	3568124	-3.387	3.054	0.271	0.91	TP73	24.86
cg12412089	chr12	128866172	-3.306	2.981	0.271	0.91	TMEM132C	48.53
cg13738615	chr9	109624741	-1.859	1.676	0.271	0.91	ZNF462	21.41
cg06807579	chr3	52029988	-0.5977	0.5388	0.271	0.91	RPL29	4.02
cg25296236	chr17	55163181	-0.09127	0.08228	0.271	0.91	AKAP1	1.42
cg25444821	chr2	26952869	-0.6137	0.5533	0.271	0.91	KCNK3	88.73
cg12608682	chr1	147071766	-0.1677	0.1512	0.271	0.91	BCL9	3.07
cg21477294	chrX	150731981	2.822	2.544	0.271	0.91	PASD1	71.76
cg06777732	chr12	131118426	-2.014	1.816	0.271	0.91		28.66
cg01282195	chr8	95952351	1.113	1.004	0.271	0.91	TP53INP1	90.49
cg01990106	chrX	5809841	-5.648	5.092	0.271	0.91	NLGN4X	45.24
cg20074007	chr10	99161109	-0.2208	0.1991	0.271	0.91	RRP12	2.92
cg24361391	chr17	39675414	-0.6961	0.6276	0.271	0.91	KRT15	84.56
cg08698015	chr17	72744834	-0.4494	0.4051	0.271	0.91	SLC9A3R1	3.23
cg23053438	chr3	124774507	-0.09453	0.08522	0.271	0.91	HEG1	1.82
cg22007893	chr6	31801685	-0.439	0.3957	0.271	0.91	C6orf48	92.68
cg01779559	chr16	72930084	0.8002	0.7214	0.271	0.91	ZFHX3	83.61
cg13170600	chr1	21818863	-1.941	1.75	0.271	0.91		57.06
cg27416261	chr9	35406590	-0.7361	0.6637	0.271	0.91	LOC158381	18.46
cg05991929	chr5	1925014	-2.173	1.959	0.271	0.91		80.17
cg14022377	chr9	33290949	-0.1199	0.1081	0.271	0.91	SUGT1P1	2.7
cg18110520	chr11	76803666	-1.052	0.9486	0.271	0.91	CAPN5	66.42
cg15745900	chr8	68864549	-1.944	1.752	0.271	0.91	PREX2	5.72
cg23467713	chr14	94291414	-2.105	1.898	0.271	0.91		23.49
cg23928088	chr20	23420355	-0.3837	0.346	0.271	0.91	CSTL1	93.55
cg22245801	chr12	8179489	-0.3339	0.301	0.271	0.91		5.1
cg25841987	chr4	159093841	-0.2604	0.2348	0.271	0.91	FAM198B	4.45
cg23040946	chr15	28362214	-0.6337	0.5713	0.271	0.91	HERC2	87.37
cg21753618	chr2	52798927	-2.32	2.091	0.271	0.91		83.84
cg21492127	chr6	1101607	-4.443	4.006	0.271	0.91	LOC285768	60.62
cg03895348	chr2	71062570	-1.216	1.096	0.271	0.91	CD207	42.46
cg00965121	chr1	3689519	-0.7765	0.7001	0.271	0.91	LOC388588	12.16
cg09072576	chr22	19838287	-0.7365	0.664	0.271	0.91	GNB1L	73.91
cg23551605	chr2	236442942	-0.4563	0.4114	0.271	0.91	AGAP1	90.39
cg09018852	chr2	239229201	-0.07629	0.06878	0.271	0.91	TRAF3IP1	1.76
cg00992913	chr1	156698515	-0.09646	0.08697	0.271	0.91	C1orf66	1.86
cg23606244	chr11	4704115	-2.698	2.433	0.271	0.91	OR51E2	56.75
cg18689666	chr5	59064630	-0.1682	0.1516	0.271	0.91	PDE4D	3.78
cg00095976	chr6	118228060	-0.4456	0.4017	0.271	0.91	SLC35F1	5.44
cg16275739	chr13	96204860	-0.1357	0.1223	0.271	0.91	CLDN10	4.6
cg18033333	chr4	85604328	-1.37	1.236	0.271	0.91	WDFY3	40.87
cg13933838	chr7	155023177	-1.239	1.117	0.271	0.91		89.19
cg12285326	chr19	36365557	-1.197	1.08	0.271	0.91	APLP1	29.64
cg07619447	chr3	133418622	-0.4516	0.4072	0.271	0.91		92.99
cg09911332	chr13	44542478	2.281	2.057	0.271	0.91		81.78
cg22704057	chr2	74425085	-2.722	2.454	0.271	0.91	MTHFD2	44.11
cg03723247	chr12	115135238	-2.638	2.379	0.271	0.91		43.7
cg13513766	chr9	124261246	-0.5466	0.4929	0.271	0.91	GGTA1	3.76
cg13390998	chr8	145670370	-0.8952	0.8072	0.271	0.91	NFKBIL2	4.36
ch.3.1021608R	chr3	48511432	-0.4344	0.3917	0.271	0.91	SHISA5	6.78
cg24653737	chr2	88319305	-1.831	1.651	0.271	0.91		66.06
cg05233128	chr19	3659669	0.08518	0.07681	0.271	0.91	PIP5K1C	98.73
cg04644624	chr22	30722331	0.2044	0.1843	0.271	0.91	TBC1D10A	4.02
cg09558224	chr1	33430421	-0.1288	0.1161	0.271	0.91	RNF19B	1.49
cg03754044	chr6	10112908	-0.9755	0.8796	0.271	0.91		70.37
cg16946007	chr2	100078174	-1.003	0.9045	0.271	0.91	REV1	91.2
cg04778793	chr17	79454924	-0.1228	0.1108	0.271	0.91		1.83
cg25233709	chr10	116636983	-0.1316	0.1186	0.271	0.91	FAM160B1	2.68
cg03432598	chr18	77235051	-1.561	1.408	0.271	0.91	NFATC1	60.27
cg16581738	chr7	705693	1.174	1.058	0.271	0.91	PRKAR1B	91.5
cg20615379	chr1	3827578	-0.2268	0.2045	0.271	0.91	LOC100133612	1.86
cg00370589	chr2	113762280	-0.7776	0.7012	0.271	0.91	IL1F6	86.45
cg23078228	chr3	64711384	-0.9709	0.8754	0.271	0.91	MIR548A2	90.48
cg12788467	chr17	36105335	1.222	1.102	0.271	0.91	HNF1B	67.9
cg05552717	chr16	66878871	-2.13	1.921	0.271	0.91	CA7	8.9
cg22092521	chr19	859330	-1.005	0.9063	0.271	0.91	CFD	31.71
cg01283246	chr5	135266135	-1.613	1.455	0.271	0.91	FBXL21	2.01
cg24961445	chr11	123444636	-0.8095	0.73	0.271	0.91	GRAMD1B	87.22
cg19702271	chr6	46703495	-0.779	0.7024	0.271	0.91	PLA2G7	10.02
cg05773599	chr16	712872	0.1926	0.1737	0.271	0.91	WDR90	96.95
cg24117723	chr11	77185398	-0.1016	0.09161	0.271	0.91	PAK1	2.08
cg00637940	chr7	157214749	-1.345	1.213	0.271	0.91		40.98
cg00066750	chr6	126080132	-2.573	2.32	0.271	0.91	HEY2	48.02
cg13646480	chr9	125110034	-0.8928	0.8051	0.271	0.91		45.64
cg17707930	chr19	58571811	-1.777	1.603	0.271	0.91	ZNF135	73.14
cg16079645	chr7	1039875	-1.77	1.596	0.271	0.91	C7orf50	46.69
cg16400017	chr14	37125155	-1.783	1.608	0.271	0.91		16.55
cg08965888	chr11	44341446	-2.391	2.156	0.271	0.91		27.71
cg09068169	chr17	952071	2.462	2.22	0.271	0.91	ABR	76.66
cg27028514	chr19	3961437	-0.4478	0.4038	0.271	0.91	DAPK3	90.15
cg18887961	chr2	220160545	-0.5272	0.4754	0.271	0.91	PTPRN	88.69
cg06362078	chr7	4802876	-0.2435	0.2196	0.271	0.91	FOXK1	95.41
cg22787141	chr14	50105274	-0.3341	0.3013	0.271	0.91		93.31
cg05985164	chr12	57881757	-0.3135	0.2827	0.271	0.91	MARS	4.95
cg26310256	chrX	13588301	-1.363	1.229	0.271	0.91	EGFL6	14.73
cg06048750	chr10	3823844	-1.058	0.9539	0.271	0.91	KLF6	66.25
cg00980622	chr14	75884845	0.8943	0.8064	0.271	0.91		70.03
cg22327312	chr11	83985359	-1.836	1.656	0.271	0.91	DLG2	27.94
cg18388891	chr19	8274283	-0.1888	0.1703	0.271	0.91	LASS4	2.14
cg14348182	chr9	138823525	0.2658	0.2397	0.271	0.91		97.17
cg24671235	chr10	45448095	-1.374	1.239	0.271	0.91		67.89
cg21513088	chr2	585365	-1.554	1.401	0.271	0.91		56.63
cg06819445	chr5	172199278	-0.554	0.4996	0.271	0.91	DUSP1	11.33
cg02991063	chr10	120938274	-0.0717	0.06466	0.271	0.91	PRDX3	1.45
cg18073240	chr15	40731970	-1.026	0.9256	0.271	0.91	BAHD1	39.63
cg14422366	chr14	91738087	-0.6015	0.5424	0.271	0.91	CCDC88C	91.15
cg00026030	chr21	34100439	-0.9493	0.8561	0.271	0.91	SYNJ1	7.09
cg27661793	chr4	187621285	-0.5737	0.5174	0.271	0.91	FAT1	89.48
cg11125146	chr6	139695672	-0.1169	0.1055	0.271	0.91	CITED2	1.42
cg16386080	chr9	90589146	-0.7382	0.6657	0.271	0.91	CDK20	24.3
cg24679317	chr17	20515873	0.1056	0.09522	0.271	0.91		98.73
cg09308553	chr16	56763573	-0.6308	0.5688	0.271	0.91	NUP93	46.54
cg20400838	chr7	21208923	-2.91	2.624	0.271	0.91		44.27
cg02215960	chr3	50607131	-0.4134	0.3729	0.271	0.91	HEMK1	1.92
cg22012054	chr12	57039895	-0.1685	0.1519	0.271	0.91	ATP5B	2.53
cg22993706	chr8	75542856	-3.633	3.276	0.271	0.91		60.3
cg12918357	chr6	147321781	-1.269	1.145	0.271	0.91		53.06
cg03838680	chr3	46887195	-0.2687	0.2424	0.271	0.91		3.99
cg08400563	chr2	201729555	-1.056	0.9524	0.271	0.91	CLK1	8.58
cg22916756	chr3	42908121	-0.4537	0.4091	0.271	0.91	CCBP2	89.81
cg06860600	chr2	242612684	-1.064	0.9594	0.271	0.91	ATG4B	73.64
cg09305117	chr17	34842619	-0.6026	0.5435	0.271	0.91	ZNHIT3	4.67
cg11826452	chr1	9599026	1.27	1.145	0.271	0.91	SLC25A33	60.14
cg08712068	chr7	151574642	-0.8301	0.7487	0.271	0.91	PRKAG2	5.22
cg12474686	chr10	131213577	-2.684	2.42	0.271	0.91		35.29
cg14825905	chr10	80994016	-0.3282	0.296	0.271	0.91	ZMIZ1	92.13
cg05600350	chr4	4858598	-1.377	1.242	0.271	0.91		6.19
cg22888055	chr15	41795475	-2.483	2.239	0.271	0.91	ITPKA	69.75
cg16878245	chr7	15955635	-2.618	2.361	0.271	0.91		75.57
cg07087557	chr1	227128210	-0.7255	0.6543	0.271	0.91	CABC1	8.38
cg05578398	chr6	33359842	-0.1322	0.1192	0.271	0.91	KIFC1	2.48
cg22429199	chr3	97595630	-0.4218	0.3804	0.271	0.91	CRYBG3	93.38
cg16043368	chr13	113744072	-2.2	1.984	0.271	0.91	MCF2L	30.25
cg06971602	chr17	35306010	-0.1376	0.1241	0.271	0.91	AATF	2.1
cg11239168	chr5	140614552	-3.672	3.312	0.271	0.91	PCDHB18	45.19
cg01398529	chr4	26322459	-0.1808	0.1631	0.271	0.91	RBPJ	3.08
cg20330296	chr19	1383349	-0.1944	0.1754	0.271	0.91	NDUFS7	3.38
cg26845036	chr2	54198403	-0.1298	0.1171	0.271	0.91	PSME4	2.66
cg01440497	chr16	1273484	1.091	0.9839	0.271	0.91	TPSG1	41.36
cg23047825	chr15	99317340	-2.858	2.578	0.271	0.91	IGF1R	86.48
cg08109969	chr3	111697754	-0.1356	0.1223	0.271	0.91	ABHD10	2.4
cg06026548	chr3	184529869	0.3535	0.3189	0.271	0.91	VPS8	7.48
cg20154264	chr13	115047880	-0.1318	0.1188	0.271	0.91	UPF3A	3.28
cg02382044	chr15	52121164	1.519	1.37	0.271	0.91	TMOD3	65.41
cg06151718	chr2	74753334	-0.6589	0.5943	0.271	0.91	DQX1	40.49
cg18975462	chr8	119123269	-0.6559	0.5916	0.271	0.91	EXT1	3.97
cg10531986	chr9	132652466	-0.3353	0.3025	0.271	0.91	FNBP1	92.54
cg24343361	chr22	48884089	-0.829	0.7478	0.271	0.91	FAM19A5	9.48
cg17337672	chr10	123354171	-0.5512	0.4971	0.271	0.91	FGFR2	95.28
cg00728503	chr4	166307614	-2.468	2.226	0.271	0.91	CPE	74.46
cg25178913	chr11	19301951	-1.283	1.158	0.271	0.91		68.88
cg06848199	chr16	77983066	-1.944	1.753	0.271	0.91	VAT1L	43.84
cg02248320	chr14	103989208	-0.1058	0.0954	0.271	0.91	CKB	2
cg19039925	chr11	6744048	4.858	4.382	0.271	0.91	GVIN1	80.17
cg22297202	chr19	16636636	-0.5749	0.5185	0.271	0.91	CHERP	90.66
cg16344019	chr14	73356147	-0.5532	0.499	0.271	0.91	DPF3	93.71
cg03699079	chr1	47082129	-0.3559	0.3211	0.271	0.91	MOBKL2C	8.91
cg21389119	chr2	202848791	-1.068	0.9633	0.271	0.91		77.05
cg11720818	chr16	3551273	-0.4039	0.3644	0.271	0.91	CLUAP1	4.11
cg12868359	chr17	17454183	0.8493	0.7661	0.271	0.91	PEMT	76.16
cg01684361	chr12	133349952	0.198	0.1786	0.271	0.91	GOLGA3	97.1
cg00371453	chr19	7854482	1.061	0.9568	0.271	0.91	CLEC4GP1	13.92
cg07056550	chrX	71459039	-0.8725	0.787	0.271	0.91	ERCC6L	6.16
cg02858159	chr10	7202900	-0.6972	0.6288	0.271	0.91		80.86
cg12662007	chr1	201250185	-0.3858	0.348	0.271	0.91		91.6
cg01324507	chr7	1177794	-0.1064	0.09596	0.271	0.91	C7orf50	2.29
cg18108008	chr1	40254529	-0.2391	0.2157	0.271	0.91	BMP8B	2.39
cg26315802	chr6	33281972	-0.1537	0.1387	0.271	0.91	TAPBP	3.47
cg19944656	chr17	76876040	-1.354	1.222	0.271	0.91	TIMP2	49.98
cg10002412	chr19	35491296	-0.3086	0.2783	0.271	0.91	GRAMD1A	4.09
cg03605858	chrX	51150443	-1.905	1.718	0.271	0.91	CXorf67	34.52
cg23910787	chr5	179234439	-0.8061	0.7272	0.271	0.91	SQSTM1	6.96
cg19447962	chr17	17628656	0.3721	0.3356	0.271	0.91	RAI1	4.43
cg20971342	chr1	110279316	-0.1307	0.1179	0.271	0.91	GSTM3	97.61
cg25597067	chr1	33430378	-0.1261	0.1138	0.271	0.91	RNF19B	2.1
cg03990847	chr1	171711503	-0.4855	0.438	0.271	0.91	VAMP4	8.13
cg24714666	chrX	13752442	-0.3866	0.3487	0.271	0.91	TRAPPC2	4.56
cg05775742	chr12	121022424	-0.1807	0.163	0.271	0.91		1.79
cg14560584	chr22	46692491	-0.5968	0.5383	0.271	0.91	CN5H6.4	7.16
cg01493685	chr7	111375789	0.2223	0.2005	0.271	0.91	DOCK4	4.57
cg09238312	chr6	168386738	0.1262	0.1138	0.271	0.91		97.79
cg19549314	chr19	11148273	-0.6825	0.6156	0.271	0.91	SMARCA4	92
cg13086025	chr8	22476824	0.4603	0.4152	0.271	0.91	KIAA1967	92.75
cg06451479	chr5	131999237	-0.8894	0.8023	0.271	0.91		72.68
cg06966750	chr11	15097454	-2.695	2.431	0.271	0.91	CALCB	58.12
cg01170694	chr5	72431891	-0.8239	0.7432	0.271	0.91		20.25
cg08621893	chr4	123841798	-1.288	1.162	0.271	0.91	NUDT6	86.58
cg12463883	chr13	108237965	-4.338	3.913	0.271	0.91	FAM155A	32.62
cg09106817	chr6	149637881	-0.3083	0.2781	0.271	0.91	MAP3K7IP2	3.68
cg18532190	chr7	77649177	-0.1406	0.1268	0.271	0.91	MAGI2	2.45
cg02351199	chr7	142724597	-0.7016	0.6329	0.271	0.91	OR9A2	89.25
cg10498900	chr5	168006894	0.272	0.2454	0.271	0.91	PANK3	6.09
cg04423214	chr7	104444707	-2.473	2.231	0.271	0.91	LHFPL3	37.21
cg13783641	chr17	73898112	-0.3832	0.3457	0.271	0.91	MRPL38	91.97
cg06279535	chr21	45135999	-0.6402	0.5775	0.271	0.91		82.68
cg18703502	chr3	149185238	-0.5943	0.5362	0.271	0.91		92.34
cg04436994	chr1	221055665	1.138	1.027	0.271	0.91	HLX	79.01
cg08710432	chr3	196675210	-0.7637	0.6889	0.271	0.91	PIGZ	58.67
cg23104823	chr14	45553408	-0.4851	0.4376	0.271	0.91	PRPF39	3.35
cg00399951	chr7	8476098	-3.298	2.975	0.271	0.91	NXPH1	43.57
cg02119927	chr10	71078141	-0.1214	0.1095	0.271	0.91	HK1	1.53
cg00077017	chr3	57994273	-0.2256	0.2036	0.271	0.91	FLNB	2.27
cg26302190	chr2	147289516	-3.031	2.734	0.271	0.91		56.97
cg07724487	chr19	58442865	-1.373	1.239	0.271	0.91	ZNF418	88.62
cg26726035	chr8	143237761	-2.04	1.84	0.271	0.91		55.99
cg09826056	chr1	78511360	-1.032	0.9314	0.271	0.91	GIPC2	48.59
cg14520941	chr14	77935699	-1.325	1.195	0.271	0.91	AHSA1	83.8
cg08502873	chr6	35995679	-0.1114	0.1005	0.271	0.91	MAPK14	2.91
cg13500353	chr1	39491882	-0.1227	0.1107	0.271	0.91	NDUFS5	2.5
cg19694465	chr1	6267579	0.4614	0.4163	0.271	0.91	RNF207	92.57
cg27276395	chr15	66856204	-1.518	1.369	0.271	0.91	LCTL	72.51
cg07959741	chr14	101420318	-1.863	1.681	0.271	0.91	SNORD114-4	35.29
cg21090344	chr17	6948023	-0.9729	0.8777	0.271	0.91	SLC16A11	81.03
cg20601919	chr2	219646831	-4.768	4.302	0.271	0.91	CYP27A1	22.34
cg08568447	chr17	7328520	-0.8347	0.753	0.271	0.91	C17orf74	87.56
cg02356600	chr15	73345745	0.2862	0.2582	0.271	0.91	NEO1	5.59
cg15724113	chr6	31126139	-0.2353	0.2122	0.271	0.91	CCHCR1	2.77
cg12156272	chr14	92041829	-1.966	1.774	0.271	0.91	C14orf184	68.73
cg04750421	chr14	97208333	-0.8978	0.81	0.271	0.91		73.85
cg10846614	chrX	150902317	-1.059	0.9555	0.271	0.91	CNGA2	22.67
cg21415305	chr3	9851855	2.779	2.507	0.271	0.91	TTLL3	64.96
cg19747960	chr8	11269117	-0.1662	0.15	0.271	0.91	C8orf12	3.6
cg14748455	chr19	3966907	-0.922	0.8318	0.271	0.91	DAPK3	71.27
cg04086327	chr7	6200886	-1.282	1.157	0.271	0.91	USP42	86.65
cg03154774	chr2	197503878	-2.225	2.007	0.271	0.91	CCDC150	18.12
cg26919805	chr22	42016856	-0.09264	0.08358	0.271	0.91	PPPDE2	1.63
cg07242860	chr5	140739522	-0.3449	0.3112	0.271	0.91	PCDHGA4	4.36
cg23104955	chr8	74205400	-1.217	1.098	0.271	0.91	RPL7	4.58
cg00776160	chr1	149815087	0.9958	0.8984	0.271	0.91	HIST2H2AA3	6.83
cg19179667	chr10	12872585	-0.7776	0.7016	0.271	0.91		92.05
cg21641552	chr12	88535903	-0.3988	0.3598	0.271	0.91	TMTC3	4.14
cg05970721	chr16	22926625	-1.935	1.746	0.271	0.91	HS3ST2	20.45
cg08555866	chr16	3345604	1.969	1.776	0.271	0.91		84.28
cg13472882	chr9	72287821	-0.307	0.277	0.271	0.91	APBA1	2.4
cg23839571	chr4	1037905	-0.8358	0.7541	0.271	0.91		9.31
cg27269488	chr3	191048411	-1.229	1.109	0.271	0.91	UTS2D	9.35
cg13776158	chr9	126145211	-0.7206	0.6501	0.271	0.91	DENND1A	84.95
cg20566942	chr11	28129866	-0.08904	0.08034	0.271	0.91	METT5D1	1.35
cg05075268	chr22	19718750	-0.5826	0.5256	0.271	0.91		15.83
cg03554196	chr6	29404667	-1.401	1.264	0.271	0.91		11.16
cg06080459	chr10	134019775	-2.254	2.034	0.271	0.91		45.71
cg24272980	chr3	10065205	-0.5182	0.4676	0.271	0.91	CIDECP	85.71
cg06002616	chr8	101225028	1.081	0.9753	0.271	0.91	SPAG1	4.46
cg18949702	chr6	31832486	-1.018	0.9182	0.271	0.91	SLC44A4	73.61
cg20791841	chr19	12777736	-0.1302	0.1175	0.271	0.91	MORG1	2.61
cg16968672	chr14	23526574	-0.08091	0.073	0.271	0.91	CDH24	1.49
cg20064569	chr19	3572546	-0.5348	0.4826	0.271	0.91	HMG20B	5.34
cg21899743	chr8	2020507	-3.375	3.045	0.271	0.91	MYOM2	74.1
cg00000807	chr2	23913414	-0.797	0.7192	0.271	0.91	KLHL29	37.68
cg07299462	chr1	43855490	-0.2534	0.2286	0.271	0.91	MED8	3.13
cg02052460	chr8	66581484	-0.4541	0.4097	0.271	0.91	MTFR1	91.94
cg26804185	chr4	55092884	3.371	3.042	0.271	0.91		29.19
cg03345145	chr18	47341300	2.306	2.081	0.271	0.91	ACAA2	82.71
cg07841059	chr1	151267394	-0.2416	0.218	0.271	0.91	PI4KB	94.78
cg08199563	chr19	55816212	-1.373	1.239	0.271	0.91	BRSK1	71.33
cg06887167	chr12	120314679	-0.1541	0.1391	0.271	0.91	CIT	2.47
cg08798307	chr7	141190187	-1.688	1.523	0.271	0.91		57.19
cg21340316	chr8	144942912	1.48	1.336	0.271	0.91	EPPK1	88.24
cg11629889	chr17	40839022	-1.358	1.226	0.271	0.91	CNTNAP1	52.81
cg13360150	chr11	27528592	-0.09685	0.08739	0.271	0.91	LIN7C	2.03
cg20866711	chr17	47647861	-0.2659	0.2399	0.271	0.91		4.81
cg17171448	chr3	113415262	-0.2373	0.2141	0.271	0.91	KIAA2018	3.26
cg15233734	chr6	37450823	-0.454	0.4097	0.271	0.91	C6orf129	90.89
cg15677916	chr9	3181007	-2.264	2.043	0.271	0.91		36.29
cg24965937	chr12	49931989	-0.9435	0.8514	0.271	0.91	KCNH3	6.65
cg09654954	chr11	1368768	2.448	2.209	0.271	0.91		46.88
cg13987781	chr17	79520323	-0.3265	0.2946	0.271	0.91	C17orf70	2.77
cg14013597	chr2	131046122	4.139	3.735	0.271	0.91		31.01
cg00229257	chr6	25279741	-0.08678	0.07831	0.271	0.91	LRRC16A	1.79
cg14532748	chr5	159846248	-0.1388	0.1253	0.271	0.91	SLU7	2.7
cg19517509	chr12	120933726	-0.599	0.5405	0.271	0.91	DYNLL1	4.36
cg02072322	chr1	24470205	0.8445	0.7621	0.271	0.91	IL22RA1	81.58
cg22095507	chr8	12957093	-0.4262	0.3846	0.271	0.91	DLC1	93.59
cg11998497	chr2	131688028	-1.478	1.334	0.271	0.91	ARHGEF4	80.61
cg14684925	chr19	54903868	-1.575	1.421	0.271	0.91		23.21
cg17515753	chr7	90226609	-0.8855	0.7991	0.271	0.91		6.51
cg21372451	chr4	2268146	1.23	1.11	0.271	0.91		69.04
cg13421062	chr7	35301069	-2.356	2.126	0.271	0.91		42.19
cg22874065	chr1	212540224	-0.5784	0.5219	0.271	0.91	TMEM206	92.69
cg17518962	chr7	99766552	-1.142	1.031	0.271	0.91	GAL3ST4	51.01
cg06661482	chr10	27547965	-3.517	3.174	0.271	0.91		10.21
cg07157700	chrX	133793475	-1.293	1.167	0.271	0.91	PLAC1	83.33
cg21511365	chr8	9763739	-2.774	2.503	0.271	0.91		24.7
cg09232430	chr1	21616825	-4.686	4.229	0.271	0.91	ECE1	20.6
cg24703420	chr12	111373904	-1.143	1.032	0.271	0.91		32.53
cg00006198	chr1	154476306	-1.761	1.589	0.271	0.91	TDRD10	60.34
cg20653018	chrX	134165954	1.831	1.653	0.271	0.91	FAM127A	13.22
cg06622994	chr11	119032584	-0.9405	0.8487	0.271	0.91	ABCG4	38.86
cg17623879	chr22	19436004	-0.7427	0.6703	0.271	0.91	C22orf39	83.32
cg14289469	chr14	103010887	-1.831	1.652	0.271	0.91		31.37
cg12955299	chr17	58603540	-0.9115	0.8226	0.271	0.91	APPBP2	7.59
cg06099971	chr15	42386816	-0.798	0.7202	0.271	0.91	PLA2G4D	27.46
cg15768556	chr16	128630	-0.549	0.4955	0.271	0.91	MPG	2.41
cg18955426	chr17	58677584	-0.3696	0.3335	0.271	0.91	PPM1D	2.51
cg23545793	chr7	97958546	0.8202	0.7402	0.271	0.91	BAIAP2L1	76.52
cg12859923	chr19	18063313	-0.1965	0.1774	0.271	0.91	KCNN1	3.94
cg01716224	chr22	40391434	-0.8645	0.7802	0.271	0.91	FAM83F	17.93
cg19803550	chr17	1637391	0.4324	0.3902	0.271	0.91	WDR81	97.33
cg23484159	chr14	74184843	-0.9992	0.9018	0.271	0.91	C14orf43	69.75
cg01935149	chr14	33403900	-0.4541	0.4098	0.271	0.91		3.12
cg24365811	chr11	882655	-0.2513	0.2268	0.271	0.91	CHID1	94.06
cg23602058	chr17	48154061	-1.613	1.456	0.271	0.91	ITGA3	61.21
cg16328381	chr11	61568095	-0.449	0.4052	0.271	0.91	FADS1	91.74
cg05299459	chr2	3814598	3.505	3.163	0.271	0.91		27.92
cg19536594	chr5	54830953	-0.1051	0.09483	0.271	0.91	PPAP2A	1.11
cg21062347	chr11	62783543	-1.092	0.9853	0.271	0.91	SLC22A8	59.77
cg04415114	chr1	20726674	-0.8774	0.7919	0.271	0.91		22.68
cg10171557	chr20	34256821	-0.4801	0.4333	0.271	0.91	NFS1	93.57
cg20460366	chr20	44934032	-2.334	2.106	0.271	0.91		62.86
cg25863070	chr7	1072705	-1.115	1.007	0.271	0.91	C7orf50	91.94
cg04699394	chr2	11775086	-1.422	1.283	0.271	0.91	GREB1	52.76
cg14296123	chr19	2785256	-0.1474	0.133	0.271	0.91	THOP1	1.27
cg11082565	chr17	883117	-0.8146	0.7352	0.271	0.91	NXN	7.52
cg14413904	chr10	62423377	-0.8996	0.8119	0.271	0.91		83.82
cg11420827	chr2	236770974	-0.3191	0.288	0.271	0.91	AGAP1	93.92
cg05901193	chr10	103541206	-0.5838	0.5269	0.271	0.91	NPM3	15.67
cg08935410	chr12	3322888	-0.862	0.778	0.271	0.91	TSPAN9	68.87
cg24300981	chr1	3059626	1.735	1.566	0.271	0.91	PRDM16	52.83
cg19760464	chr1	4835412	-0.8179	0.7382	0.271	0.91	AJAP1	94.88
cg11591485	chr3	124839640	1.611	1.454	0.271	0.91	SLC12A8	79.72
cg08123067	chr17	81047183	-1.235	1.115	0.271	0.91	METRNL	40.29
cg26018544	chr1	25230915	-0.6401	0.5777	0.271	0.91	RUNX3	84.59
cg08197201	chr12	1099823	-0.2245	0.2027	0.271	0.91	ERC1	3.21
cg15923100	chr1	211432377	-0.08452	0.07629	0.271	0.91	RCOR3	1.95
cg24802244	chr17	17207017	-0.09324	0.08416	0.271	0.91	NT5M	2.05
cg06672652	chr1	203830934	0.1467	0.1324	0.271	0.91	SNRPE	2.8
cg23946364	chr2	235936477	-0.908	0.8195	0.271	0.91	SH3BP4	88.09
cg08719869	chr9	8857486	-1.155	1.042	0.271	0.91	PTPRD	8.54
cg18532105	chr3	114069726	-2.936	2.65	0.271	0.91	ZBTB20	54.75
cg07425170	chr11	47789078	-0.7389	0.667	0.271	0.91	FNBP4	5.23
cg14067052	chr2	73460340	-0.146	0.1318	0.271	0.91	CCT7	1.46
cg27430977	chr19	1826373	-0.4296	0.3878	0.271	0.91	REXO1	8.29
cg16079774	chr11	22364498	-2.905	2.622	0.271	0.91	SLC17A6	22.38
cg15423315	chr10	93296554	-1.059	0.9558	0.271	0.91	LOC100188947	32.19
cg20133183	chr8	123471331	2.32	2.094	0.271	0.91		45.79
cg21552001	chr6	47202394	-2.237	2.019	0.271	0.91	TNFRSF21	73.7
cg06061442	chr2	28718470	-1.312	1.184	0.271	0.91	PLB1	69.79
cg14984160	chr22	48956105	2.835	2.559	0.271	0.91	FAM19A5	61.25
cg10940023	chr12	119420927	-0.8207	0.7408	0.271	0.91	SRRM4	12.73
cg12532398	chr4	103997887	-0.2844	0.2567	0.271	0.91	NHEDC2	2.12
cg25935375	chr12	114624490	-0.6868	0.62	0.271	0.91		29.73
ch.7.1415213R	chr7	66262805	0.3819	0.3447	0.271	0.91	RABGEF1	5.05
cg06537131	chr1	182204144	-0.5531	0.4993	0.271	0.91		88.48
cg27436118	chr16	4729905	-1.188	1.072	0.271	0.91	MGRN1	33.07
cg22415472	chr2	108602361	-1.788	1.614	0.271	0.91	SLC5A7	34.76
cg08948149	chr2	45739148	-0.3049	0.2752	0.271	0.91	SRBD1	92.17
cg20498685	chr7	19156086	-1.135	1.024	0.271	0.91	TWIST1	6.25
cg18501409	chr21	46553607	-1.989	1.795	0.271	0.91	ADARB1	73.38
cg03892838	chr2	238599734	-1.515	1.368	0.271	0.91	LRRFIP1	25.12
cg19297427	chr11	2181595	-0.805	0.7267	0.271	0.91	INS-IGF2	33.1
cg13346441	chr22	18231586	1.687	1.522	0.271	0.91	BID	19.1
cg00697658	chr8	145808575	-0.2792	0.252	0.271	0.91	KIAA1688	93.44
cg24876644	chr1	203137387	1.661	1.499	0.271	0.91	MYBPH	87.73
cg05916545	chr4	74901513	-1.009	0.911	0.271	0.91		86.58
cg12792250	chr2	133106819	1.365	1.233	0.271	0.91		13.51
cg27070869	chr6	32122779	-1.75	1.58	0.271	0.91	PPT2	36.89
ch.1.190144434F	chr1	191877811	-0.3385	0.3056	0.271	0.91		5.13
cg05789350	chr11	35684201	-0.1354	0.1222	0.271	0.91	TRIM44	1.9
cg14037948	chr9	127213676	-2.065	1.864	0.271	0.91	GPR144	34.01
cg01684579	chr5	175816834	-1.555	1.403	0.271	0.91	NOP16	57.07
cg16052237	chr21	48015365	-1.907	1.722	0.271	0.91		41.92
cg08095204	chr8	21900039	-0.6807	0.6145	0.271	0.91	FGF17	18.33
cg04157268	chr16	1216398	2.874	2.594	0.271	0.91	CACNA1H	56.87
cg05774698	chr7	27681678	-0.8804	0.7948	0.271	0.91	HIBADH	87.48
cg14281210	chr10	46090522	-0.4075	0.3679	0.271	0.91	MARCH8	2.62
cg12670086	chr3	100053474	-0.1705	0.1539	0.271	0.91	NIT2	2.79
cg03092607	chr2	96068514	-0.9818	0.8863	0.271	0.91	FAHD2A	7.91
cg14592065	chr17	38209993	-0.6324	0.5709	0.271	0.91	MED24	21.44
cg14354418	chr7	29874354	-1.065	0.961	0.271	0.91	WIPF3	66.47
cg04722283	chr16	3329195	1.308	1.181	0.271	0.91		78.15
cg26358246	chr7	77427873	-0.3487	0.3148	0.271	0.91	PHTF2	7.62
cg00461612	chr2	223158076	-2.307	2.083	0.271	0.91	PAX3	25.75
cg26147269	chr3	13520256	-0.7722	0.6971	0.271	0.91	HDAC11	89.58
cg19103950	chr7	104597924	-0.7979	0.7204	0.271	0.91		87.97
cg25367758	chr19	588447	-0.7653	0.6909	0.271	0.91	HCN2	9.47
cg01291474	chr15	65393339	0.439	0.3963	0.271	0.91	LOC390595	92.65
cg03978041	chr1	200862726	-0.354	0.3196	0.271	0.91	C1orf106	91.96
cg26736647	chr17	1136021	-1.514	1.367	0.271	0.91		75.87
cg08090396	chr3	52805200	-0.1419	0.1281	0.271	0.91	NEK4	1.74
cg04531756	chr6	135516912	-1.827	1.649	0.271	0.91	MYB	78.86
cg06121450	chr1	165798382	-0.9415	0.85	0.271	0.91	UCK2	15.17
cg08195512	chr17	71948430	-2.933	2.648	0.271	0.91		43.32
cg19604323	chr7	157291868	-1.287	1.162	0.271	0.91		31.55
cg27143703	chr17	77961719	0.8338	0.7528	0.271	0.91	TBC1D16	88.1
cg13792007	chr1	23450795	-0.675	0.6094	0.271	0.91	LUZP1	91.39
cg22166305	chrX	135067468	-1.922	1.735	0.271	0.91	SLC9A6	8.33
cg03050965	chr1	101705237	-0.9238	0.834	0.271	0.91	S1PR1	70.9
cg01800926	chr1	9884565	-0.1895	0.1711	0.271	0.91	CLSTN1	3.88
cg07590912	chr3	37284594	-0.06448	0.05821	0.271	0.91	GOLGA4	1.31
cg21157353	chr1	150525912	-0.9024	0.8147	0.272	0.91	ADAMTSL4	85.1
cg02419920	chr4	48486785	1.113	1.005	0.272	0.91	SLC10A4	65.78
cg08028037	chr13	52027479	-0.4645	0.4194	0.272	0.91	INTS6	6.51
cg02512395	chr3	125567258	1.96	1.77	0.272	0.91		81.21
cg02089395	chr11	134479357	-3.022	2.729	0.272	0.91		82.03
cg05490366	chr11	2397831	-1.447	1.307	0.272	0.91	CD81	77.22
cg08080395	chr15	65488966	-0.5802	0.5238	0.272	0.91	CILP	91.2
cg25772738	chr11	76092056	-0.1359	0.1227	0.272	0.91	PRKRIR	1.94
cg24946736	chr19	7542181	-0.7391	0.6673	0.272	0.91	PEX11G	33.18
cg06958636	chr1	245255197	1.017	0.9184	0.272	0.91	EFCAB2	62.24
cg23449780	chr9	4985123	-0.5793	0.523	0.272	0.91	JAK2	3.04
cg12601909	chr11	1324478	-0.7722	0.6972	0.272	0.91	TOLLIP	84.31
cg22210463	chr19	17445732	-0.6262	0.5654	0.272	0.91	ANO8	2.42
cg06805345	chr6	41755749	-0.139	0.1255	0.272	0.91	TOMM6	2.26
cg21183894	chr9	138587811	-2.125	1.918	0.272	0.91	SOHLH1	63.15
cg03821557	chr17	43023947	-2.778	2.508	0.272	0.91	KIF18B	72.93
cg11177955	chr1	222886490	-0.1233	0.1114	0.272	0.91	C1orf58	2.34
cg16359657	chr1	41119931	2.979	2.69	0.272	0.91	RIMS3	52.66
cg27629154	chr6	116937456	-0.09681	0.08741	0.272	0.91	RSPH4A	1.58
cg11587224	chr6	10415077	-0.08645	0.07805	0.272	0.91	TFAP2A	1.68
cg23201575	chr11	128809085	-0.8563	0.7732	0.272	0.91	TP53AIP1	86.57
cg05650238	chr5	55215955	-0.3892	0.3514	0.272	0.91		94.3
cg21914767	chr1	28285036	-0.5046	0.4556	0.272	0.91	XKR8	90.81
cg13349421	chr12	50478890	-0.1143	0.1032	0.272	0.91	SMARCD1	2.59
cg05901462	chr7	158075388	-1.858	1.677	0.272	0.91	PTPRN2	85.61
cg02842704	chr5	151305746	-0.7697	0.695	0.272	0.91	GLRA1	13.64
cg05130816	chr10	130833897	-4.063	3.668	0.272	0.91		46.19
cg27198040	chr12	28912345	-2.848	2.572	0.272	0.91		58.46
cg20340146	chr6	160172821	-1.151	1.039	0.272	0.91	WTAP	78.97
cg06938878	chr11	15094364	-2.74	2.474	0.272	0.91	CALCB	34.67
cg05989059	chr10	33594454	-0.5163	0.4662	0.272	0.91	NRP1	89.19
cg23771319	chr10	421981	-0.6879	0.6211	0.272	0.91	DIP2C	90.88
cg01537289	chr6	34359621	-0.6318	0.5705	0.272	0.91	NUDT3	5.16
cg00715050	chr17	43472920	-0.7078	0.6391	0.272	0.91	ARHGAP27	46.58
cg27350063	chr5	170175081	-0.901	0.8135	0.272	0.91		64.71
cg21325040	chr11	113926596	-2.45	2.213	0.272	0.91		79.75
cg06708215	chr10	134648037	-2.501	2.258	0.272	0.91		55.86
cg09123615	chr4	7986477	-0.8874	0.8012	0.272	0.91	ABLIM2	37.77
cg20353484	chr22	17488875	1.576	1.423	0.272	0.91	GAB4	52.63
cg20579926	chr11	118305240	-0.2099	0.1895	0.272	0.91		4.79
cg09320728	chr19	37569390	-0.07977	0.07203	0.272	0.91	ZNF420	1.97
cg06323049	chr16	28943094	-0.943	0.8514	0.272	0.91	CD19	68.08
cg20276402	chr18	72263688	-3.699	3.34	0.272	0.91	LOC400657	69
cg24346429	chr20	57428032	-1.468	1.326	0.272	0.91	GNAS	37.86
cg08922584	chr13	101277847	1.248	1.127	0.272	0.91	TMTC4	30.44
cg16582978	chr5	170814878	-0.07178	0.06481	0.272	0.91	NPM1	1.4
cg07429515	chr17	80871405	0.7445	0.6722	0.272	0.91	TBCD	92.21
cg01768820	chr2	152497119	-0.4982	0.4499	0.272	0.91	NEB	92.64
cg05519724	chr3	32509460	-0.8775	0.7924	0.272	0.91		8.48
cg07713026	chrX	70503585	-1.012	0.9138	0.272	0.91	NONO	15.3
cg17472390	chr12	102224465	-1.264	1.141	0.272	0.91	GNPTAB	9.34
cg00574907	chr2	110371141	-0.4546	0.4105	0.272	0.91	SEPT10	3.51
cg25065239	chr7	55533138	-2.295	2.072	0.272	0.91		77.44
cg05898659	chr16	14725637	-0.7729	0.6979	0.272	0.91	BFAR	87.97
cg06545490	chr2	121071092	-0.4947	0.4467	0.272	0.91		5.78
cg07096238	chr2	66589902	-0.931	0.8407	0.272	0.91		83.25
cg25628743	chr9	37787599	-1.764	1.593	0.272	0.91		82.46
cg14308424	chr9	97811026	-0.5047	0.4558	0.272	0.91	C9orf3	3.7
cg11583863	chr6	30033694	-1.215	1.097	0.272	0.91	PPP1R11	90.78
cg03187894	chr7	36429470	-0.1083	0.09779	0.272	0.91	ANLN	2.44
cg09357268	chr20	43379437	-2.045	1.847	0.272	0.91	KCNK15	56
cg24562669	chr7	97807699	-4.827	4.359	0.272	0.91	LMTK2	57.52
cg14549262	chr9	131965232	-0.4544	0.4104	0.272	0.91		3.45
cg26110130	chr1	42128455	-0.6404	0.5783	0.272	0.91	HIVEP3	6.83
cg02231843	chr10	75596730	-0.8266	0.7464	0.272	0.91	CAMK2G	80.81
cg20360704	chr4	113739170	0.3178	0.287	0.272	0.91	ANK2	6.5
cg14328683	chr9	139909161	-1.391	1.256	0.272	0.91	ABCA2	81.4
cg13449748	chr19	36001349	-0.4181	0.3776	0.272	0.91	DMKN	6.38
cg00333154	chr6	106808703	-0.3223	0.2911	0.272	0.91		4.18
cg00531949	chr2	167429129	-3.189	2.88	0.272	0.91		64.81
cg26099138	chr3	132757354	-0.1607	0.1452	0.272	0.91	TMEM108	3.53
cg03822873	chr7	128899554	-1.227	1.108	0.272	0.91	AHCYL2	76.13
cg17538768	chr11	123626540	-2.247	2.029	0.272	0.91	OR6X1	71.5
cg08157638	chr1	116194194	-0.9373	0.8464	0.272	0.91	VANGL1	92.03
cg27255678	chr10	102756921	-0.1285	0.116	0.272	0.91	LZTS2	1.75
cg06399807	chr2	152951047	-0.4306	0.3888	0.272	0.91	CACNB4	93.81
cg18785467	chr6	88412083	-0.7152	0.6459	0.272	0.91	NCRNA00120	10.58
cg13093352	chr2	8388037	-0.6298	0.5687	0.272	0.91		88.69
cg19054158	chr7	1099421	0.8779	0.7928	0.272	0.91	C7orf50	8.33
cg21735516	chr15	41150573	-0.3374	0.3047	0.272	0.91		93.55
cg24464282	chrX	38418165	1.284	1.159	0.272	0.91		88.49
cg27182764	chr1	168148096	-0.2024	0.1828	0.272	0.91	TIPRL	3.12
cg22643193	chr6	1326215	-0.5972	0.5393	0.272	0.91		89.82
cg27385773	chr3	50201416	-0.8943	0.8077	0.272	0.91	SEMA3F	54.57
cg20085812	chr3	39149038	-0.09727	0.08785	0.272	0.91	GORASP1	1.83
cg19705300	chr1	14146276	-0.8476	0.7655	0.272	0.91	PRDM2	87.05
cg13581832	chr3	9943937	-0.6091	0.5501	0.272	0.91	IL17RE	88.15
cg23600624	chr14	101840932	-1.502	1.357	0.272	0.91		81.1
cg06481168	chr4	165878055	-0.119	0.1075	0.272	0.91	C4orf39	2.41
cg12292648	chr8	11207723	-0.9321	0.8418	0.272	0.91	TDH	89.43
cg08332492	chr19	19174762	-0.08017	0.07241	0.272	0.91	SLC25A42	1.52
cg06554542	chr12	102224375	-0.3414	0.3084	0.272	0.91	GNPTAB	2.92
cg25714096	chr2	201829669	-0.6687	0.6039	0.272	0.91	ORC2L	21.46
cg06644403	chr2	223182927	-0.4038	0.3647	0.272	0.91		2.92
cg03398910	chr10	35080979	-2.106	1.902	0.272	0.91	PARD3	87.4
cg19509894	chr19	8070923	-0.4333	0.3913	0.272	0.91	ELAVL1	1.88
cg20080664	chr4	8594857	-0.9455	0.854	0.272	0.91	CPZ	25.88
cg25091074	chr4	2538422	-0.7253	0.6551	0.272	0.91		7.84
cg01588060	chr6	2245749	-0.1171	0.1058	0.272	0.91	GMDS	2.09
cg18684951	chr5	141700490	-0.9056	0.8179	0.272	0.91	SPRY4	61.54
cg08023020	chr16	2059559	-0.1463	0.1321	0.272	0.91	ZNF598	1.42
cg03545719	chr1	17751272	0.2601	0.2349	0.272	0.91	RCC2	92.89
cg18760119	chr6	127587834	-0.5766	0.5208	0.272	0.91	RNF146	3.99
cg01610602	chr19	10679784	-0.27	0.2438	0.272	0.91	CDKN2D	1.6
cg01083340	chr11	66176265	-0.2506	0.2264	0.272	0.91		6.13
cg01814139	chr3	49840136	-0.1609	0.1453	0.272	0.91	C3orf54	2.06
cg05824535	chr16	25117957	0.1051	0.09489	0.272	0.91		3.07
cg20027050	chr11	71791715	-0.1392	0.1257	0.272	0.91	LRTOMT	2.91
cg26020585	chr1	235491765	-0.7165	0.6472	0.272	0.91	GGPS1	4.17
cg14539675	chr6	33290888	-0.2767	0.25	0.272	0.91	DAXX	3.12
cg14550338	chr10	106097511	-0.4207	0.3799	0.272	0.91		2.67
cg14716262	chr5	137897245	-1.049	0.947	0.272	0.91	HSPA9	87.59
cg11697258	chr17	61919381	-0.1905	0.1721	0.272	0.91	SMARCD2	3.07
cg12637085	chr13	114068181	-1.158	1.046	0.272	0.91		55.51
cg13292202	chr5	112771367	-1.308	1.181	0.272	0.91	TSSK1B	81.66
cg07743702	chr11	116298874	-1.28	1.156	0.272	0.91		30.99
cg25882455	chr22	38599073	-0.3169	0.2862	0.272	0.91	MAFF	5.44
cg18535455	chr12	133129288	0.315	0.2845	0.272	0.91	FBRSL1	94.51
cg07003745	chr5	112043080	-0.1389	0.1255	0.272	0.91	APC	1.89
cg17465697	chr1	228594029	-0.6985	0.631	0.272	0.91	TRIM11	4.65
cg10256468	chr3	148710633	-0.633	0.5718	0.272	0.91	GYG1	70.9
cg11748650	chr6	32279016	-2.566	2.318	0.272	0.91	C6orf10	59.52
ch.6.4332024F	chr6	4387025	-0.6912	0.6243	0.272	0.91		16.56
cg01333131	chr14	103524584	-0.2193	0.1981	0.272	0.91	CDC42BPB	4.67
cg17358307	chr2	235951453	0.312	0.2818	0.272	0.91	SH3BP4	94.96
cg09968817	chr14	73925212	0.1483	0.134	0.272	0.91	NUMB	4.67
cg23492225	chr10	2147217	4.717	4.261	0.272	0.91		58.79
cg12993477	chr11	506911	-0.1043	0.09421	0.272	0.91	RNH1	2.06
cg06974175	chr11	3662967	1.614	1.458	0.272	0.91	ART5	35.46
cg27045756	chr6	28971967	-1.744	1.576	0.272	0.91	ZNF311	64.27
cg13649309	chr9	139067247	-1.143	1.032	0.272	0.91		35.02
cg20054412	chr7	1143524	-0.9014	0.8143	0.272	0.91	C7orf50	72.64
cg11944393	chr10	112327600	-0.2163	0.1954	0.272	0.91	SMC3	3.11
cg00633552	chr5	140742017	-3.11	2.81	0.272	0.91	PCDHGA4	61.83
cg26229879	chr1	156571314	-0.1954	0.1765	0.272	0.91	GPATCH4	3.29
cg04319895	chr6	72955528	-2.685	2.425	0.272	0.91	RIMS1	42.27
cg23105839	chr10	135050004	-1.316	1.189	0.272	0.91	VENTX	4.57
cg02138331	chr20	32893975	-1.312	1.186	0.272	0.91	AHCY	87.97
cg09939462	chr17	25708131	-0.6241	0.5638	0.272	0.91		32.55
cg11132336	chr7	54705907	-1.712	1.547	0.272	0.91		50.26
cg05099464	chr11	120302922	-1.417	1.28	0.272	0.91	ARHGEF12	77.95
cg18764836	chr4	6306335	-2.628	2.374	0.272	0.91		72.54
cg18722011	chr17	19552057	-0.1541	0.1392	0.272	0.91	ALDH3A2	2.76
cg27253386	chr13	32889752	-0.8779	0.7931	0.272	0.91	BRCA2	4.59
cg26579550	chr15	71428996	0.8748	0.7903	0.272	0.91		16.86
cg03445694	chr1	75596930	-2.958	2.672	0.272	0.91	LHX8	35.94
cg15674181	chr10	3158688	-0.9936	0.8976	0.272	0.91	PFKP	87.46
cg14916095	chr14	52118110	-0.07986	0.07215	0.272	0.91	FRMD6	1.57
cg27062795	chr19	56879613	-2.224	2.009	0.272	0.91	ZNF542	5.33
cg26524547	chr1	201820022	-0.5826	0.5263	0.272	0.91	IPO9	90.42
cg01351822	chr15	91473475	-0.1562	0.1411	0.272	0.91	UNC45A	1.38
cg01260010	chr7	73062573	-0.3136	0.2833	0.272	0.91		7.05
cg09539271	chr7	33168802	-0.1906	0.1721	0.272	0.91	BBS9	2.78
cg07275860	chr12	120554537	-0.9416	0.8507	0.272	0.91	RAB35	5.89
cg16520357	chr13	53625240	-3.355	3.031	0.272	0.91	OLFM4	72.81
cg17361154	chr9	140336563	-0.2121	0.1916	0.272	0.91	ENTPD8	3.91
cg20018234	chr1	156084659	-0.1056	0.0954	0.272	0.91	LMNA	1.87
cg05934660	chr1	42929392	1.196	1.08	0.272	0.91		19.17
cg12032489	chr11	66443637	-1.005	0.9076	0.272	0.91	RBM4B	89.8
cg25268718	chr14	24604711	-0.5935	0.5362	0.272	0.91	PSME1	24.09
cg12227954	chr10	334493	-0.3158	0.2853	0.272	0.91	DIP2C	94.18
cg21048162	chr14	75988356	-1.642	1.484	0.272	0.91	BATF	48.95
cg25982505	chr11	59318777	-0.609	0.5502	0.272	0.91		9.56
cg06875424	chr12	114834713	-1.972	1.782	0.272	0.91	TBX5	32.35
cg27119415	chr17	38137936	-0.162	0.1464	0.272	0.91	PSMD3	3.33
cg01357605	chr3	32612479	-0.08114	0.07331	0.272	0.91	DYNC1LI1	1.63
cg17944161	chr19	15311990	-0.9593	0.8667	0.272	0.91	NOTCH3	4.97
cg15684917	chr19	52531800	-2.99	2.702	0.272	0.91	ZNF614	9.63
cg27401846	chr11	69706527	-1.212	1.095	0.272	0.91		21.01
cg08530632	chr1	89037170	-1.771	1.6	0.272	0.91		71.21
cg15363776	chr5	173416414	-2.654	2.398	0.272	0.91	C5orf47	54.65
cg27508904	chr16	86466093	-1.398	1.263	0.272	0.91		28.92
cg19626078	chr10	134973796	-0.2635	0.238	0.272	0.91	KNDC1	4.34
cg10667986	chr12	53689919	-0.4636	0.4189	0.272	0.91	PFDN5	7.64
cg08757448	chr10	104613767	-1.247	1.127	0.272	0.91	C10orf32	70.37
cg13599020	chr6	130482978	2.022	1.827	0.272	0.91	SAMD3	30.9
cg11840112	chr1	56099184	-0.7104	0.6418	0.272	0.91		89.56
cg05059304	chr6	10887047	-0.1457	0.1316	0.272	0.91	SYCP2L	3.4
cg02629794	chr11	134211314	-0.6445	0.5823	0.272	0.91	GLB1L2	90.26
cg27478224	chr10	91061115	0.2955	0.267	0.272	0.91	IFIT2	4.53
cg18972751	chr1	158261555	-3.491	3.154	0.272	0.91	CD1C	57.28
cg05856677	chr22	19739082	-1.494	1.35	0.272	0.91		66.78
cg17750401	chr6	32279836	-2.157	1.949	0.272	0.91	C6orf10	70.65
cg19590063	chr11	84431918	-2.003	1.81	0.272	0.91	DLG2	18.92
cg13251608	chr11	748031	-0.6449	0.5826	0.272	0.91	TALDO1	4.36
cg11410726	chr11	69625409	-0.2242	0.2025	0.272	0.91	FGF3	98.51
cg14471096	chr4	185570637	-0.1207	0.1091	0.272	0.91	CCDC111	2.76
cg19318380	chr19	51529902	-1.05	0.9485	0.272	0.91	KLK11	34.1
cg17525003	chr12	99038570	-0.2672	0.2414	0.272	0.91	APAF1	4.29
cg25735648	chr15	35998009	-1.799	1.626	0.272	0.91		53.61
cg11160908	chr3	122712271	-1.332	1.204	0.272	0.91	SEMA5B	46.06
cg00107106	chr16	19181143	1.088	0.9831	0.272	0.91	SYT17	75.11
cg06938235	chr12	56498303	-0.1685	0.1523	0.272	0.91	PA2G4	2.2
cg10988288	chr7	150780510	-0.07856	0.07098	0.272	0.91	TMUB1	1.45
cg07094915	chr7	27279101	-1.833	1.656	0.272	0.91		50.36
cg01054502	chr16	11439194	-0.07475	0.06754	0.272	0.91	C16orf75	1.48
cg13653989	chr9	130670864	-0.8966	0.8101	0.272	0.91	ST6GALNAC4	85.66
cg26368228	chr1	171770825	-0.6039	0.5456	0.272	0.91		13.76
cg15768886	chr2	220432124	-0.881	0.7961	0.272	0.91	OBSL1	85.76
cg19711075	chr11	33795713	-0.2356	0.2128	0.272	0.91	FBXO3	3.1
cg18388547	chr1	35513161	-0.8014	0.7241	0.272	0.91		54.85
cg17996395	chr8	26447944	-0.3614	0.3266	0.272	0.91	DPYSL2	91.51
cg09409821	chr7	98923250	-0.4176	0.3773	0.272	0.91	ARPC1A	3.07
cg07414984	chr11	93517374	-0.1322	0.1195	0.272	0.91	MED17	3.22
cg16306633	chr7	148769220	-1.098	0.9918	0.272	0.91	ZNF786	52.03
cg21377793	chr15	77364519	-0.4671	0.422	0.272	0.91	TSPAN3	89.71
cg05001691	chr2	220116179	-0.9918	0.8962	0.272	0.91	TUBA4A	39.61
cg06234051	chr17	70120541	-1.231	1.112	0.272	0.91	SOX9	91.96
cg15009913	chr1	2287741	-0.2801	0.2531	0.272	0.91	MORN1	93.86
cg07295550	chr5	37816799	-0.7036	0.6358	0.272	0.91	GDNF	90.18
cg02071076	chr4	184827086	-0.7264	0.6564	0.272	0.91	STOX2	4.67
cg25500444	chr11	86086101	-1.343	1.214	0.272	0.91	CCDC81	37.31
cg04292718	chr1	208084456	-0.2235	0.2019	0.272	0.91	CD34	1.93
cg16466635	chr7	66093826	-0.8287	0.7488	0.272	0.91	KCTD7	8.01
cg04367395	chr17	27406907	3.29	2.973	0.272	0.91	MYO18A	85.58
cg23801057	chr12	121569969	-0.8688	0.7851	0.272	0.91	P2RX7	29.92
cg11706177	chr7	155579794	-0.4839	0.4373	0.272	0.91		5.57
cg01303236	chr5	73934842	-1.752	1.583	0.272	0.91	ENC1	53.84
cg19864705	chr8	54625046	4.936	4.461	0.272	0.91		38.6
cg26966989	chr8	131213177	-1.011	0.9132	0.272	0.91	ASAP1	88.04
cg07682937	chr12	56546305	-0.08092	0.07312	0.272	0.91	MYL6B	1.21
cg21279996	chr1	43815465	0.8669	0.7834	0.272	0.91	MPL	68.47
cg11916219	chr17	46696848	-1.501	1.356	0.272	0.91		11.89
cg05051152	chr8	124408913	-1.168	1.055	0.272	0.91	ATAD2	5.37
cg06537801	chr1	57315465	-2.32	2.097	0.272	0.91		71.46
cg04328729	chr10	521830	2.152	1.945	0.272	0.91	DIP2C	53.98
cg21502999	chr12	96588203	-0.1679	0.1517	0.272	0.91	ELK3	2.75
cg09633973	chr17	1957365	0.408	0.3687	0.272	0.91	HIC1	6.56
cg03046325	chr10	93558661	-0.4751	0.4293	0.272	0.91	TNKS2	10.07
cg11817309	chr1	249152443	-0.07823	0.07069	0.272	0.91	ZNF692	1.43
cg09337069	chr14	101513644	-3.533	3.192	0.272	0.91	MIR889	61.16
cg20828120	chr14	23292092	-0.1554	0.1404	0.272	0.91		3.45
cg25395329	chr16	31487852	-0.7505	0.6782	0.272	0.91	TGFB1I1	28.2
cg08937380	chr1	55446131	-3.378	3.053	0.272	0.91	TMEM61	28.84
cg04986324	chr22	46451319	-1.362	1.23	0.272	0.91	LOC150381	77.05
cg11356705	chr4	77069568	-0.09605	0.0868	0.272	0.91	NUP54	1.73
cg06120688	chr7	50772867	-1.116	1.009	0.272	0.91	GRB10	84.95
cg26147335	chr20	62496437	-0.719	0.6497	0.272	0.91	TPD52L2	5.42
cg14416047	chr9	99329563	-0.7832	0.7078	0.272	0.91	CDC14B	5.86
cg06547771	chr11	43380393	-0.07766	0.07018	0.272	0.91	TTC17	1.8
cg17820890	chr10	99531790	-1.926	1.741	0.272	0.91	SFRP5	6.71
cg14000104	chr9	98269317	-0.1111	0.1004	0.272	0.91	PTCH1	1.83
cg03946923	chr4	109093221	-3.545	3.204	0.272	0.91	LOC641518	31.79
cg13507326	chr14	78225589	-0.5993	0.5416	0.272	0.91	SNW1	91.38
cg01551350	chr1	160951675	1.519	1.373	0.272	0.91		71.81
cg25094411	chr4	54958541	-0.6898	0.6233	0.272	0.91		3.86
cg23026478	chr6	46706037	0.8319	0.7518	0.272	0.91		87.61
cg01460202	chr16	23706506	-1.079	0.9749	0.272	0.91	ERN2	54.4
cg25782563	chr17	17380313	-0.2803	0.2533	0.272	0.91	MED9	3.68
cg17236617	chr1	6454202	-0.3741	0.3381	0.272	0.91	ACOT7	2.5
cg08722883	chr7	129382312	-1.054	0.9526	0.272	0.91	NRF1	87.1
cg18135206	chr14	102964638	0.3055	0.2761	0.272	0.91	TECPR2	97.18
cg04363470	chr11	7597814	-1.046	0.9449	0.272	0.91	PPFIBP2	48.41
cg26059836	chr10	72575605	-0.09176	0.08292	0.272	0.91	SGPL1	1.9
cg09224689	chr11	31825166	-2.822	2.55	0.272	0.91	PAX6	17.37
cg08940343	chr5	180292677	-1.482	1.339	0.272	0.91		74.78
cg23095615	chr6	146136563	-0.6164	0.5571	0.272	0.91	FBXO30	4.1
cg23610053	chr20	44509853	0.5446	0.4922	0.272	0.91	ZSWIM1	8.42
cg22517527	chr21	48056967	-0.9234	0.8346	0.272	0.91	PRMT2	84.85
cg15188010	chr13	100636801	-2.645	2.39	0.272	0.91	ZIC2	24.46
cg15245556	chr22	49843259	3.517	3.179	0.272	0.91		61.31
cg21155796	chr2	242212141	-0.7417	0.6703	0.272	0.91	HDLBP	3.43
cg23881613	chr19	17462773	-4.42	3.995	0.272	0.91	PLVAP	68.01
cg12582734	chr19	6516632	-0.07248	0.06551	0.272	0.91		1.49
cg19005033	chr9	140265895	-2.141	1.935	0.272	0.91	EXD3	69.89
cg21606887	chrX	118603301	1.228	1.11	0.272	0.91	SLC25A5	13.92
cg18097155	chr6	7246900	0.2747	0.2483	0.272	0.91	RREB1	98.25
cg15739543	chr5	6713426	-0.07352	0.06645	0.272	0.91	POLS	1.55
cg22952469	chr9	36487138	-0.1047	0.09462	0.272	0.91		1.46
cg24809973	chr8	72468820	-4.413	3.989	0.272	0.91		34.04
cg05259836	chr6	74290516	-0.1187	0.1073	0.272	0.91		2.75
cg22973012	chr6	168760457	-2.186	1.976	0.272	0.91		29.63
cg06615378	chr11	105893184	3.138	2.836	0.272	0.91	KIAA1826	9.41
cg23473632	chr6	160417673	-0.6765	0.6115	0.272	0.91	IGF2R	81.79
cg14556618	chr6	160390829	-0.1491	0.1347	0.272	0.91	IGF2R	2.29
cg02107564	chr22	41488750	-1.502	1.357	0.272	0.91	EP300	6.71
cg08746290	chr7	104829801	-0.3962	0.3581	0.272	0.91	SRPK2	89.96
cg06937495	chr1	68151763	-0.4402	0.3978	0.272	0.91	GADD45A	4.36
cg25943702	chr22	50218353	-0.3255	0.2942	0.272	0.91	BRD1	93.03
cg12412926	chr3	48673087	-0.6189	0.5593	0.272	0.91	SLC26A6	4.92
cg06140051	chr11	6479361	1.435	1.297	0.272	0.91	TRIM3	68.79
cg24816460	chr6	4775203	-4.595	4.153	0.272	0.91	CDYL	32.39
cg19840285	chrX	69282140	-4.484	4.053	0.272	0.91	OTUD6A	56.61
cg22253401	chr4	162369223	-1.356	1.226	0.272	0.91	FSTL5	40.44
cg21532103	chr2	238535538	-0.6199	0.5603	0.272	0.91	LRRFIP1	88.69
cg24949344	chr12	45609653	-0.1431	0.1293	0.272	0.91	ANO6	2.48
cg01381797	chr10	22630327	-0.4835	0.437	0.272	0.91		3.86
cg10257821	chr16	929101	-3.505	3.168	0.272	0.91	LMF1	82.95
cg14355192	chr9	36258114	-2.145	1.938	0.272	0.91	GNE	36.87
cg18093120	chr22	50523955	-1.796	1.623	0.272	0.91	MLC1	21.96
cg14629075	chr3	87039687	-0.09691	0.0876	0.272	0.91	VGLL3	1.32
cg19433891	chr20	62205530	1.139	1.029	0.272	0.91	PRIC285	4.97
cg09760057	chr19	1528418	-1.239	1.12	0.272	0.91	PLK5P	57.29
cg20848979	chr20	42984338	-1.973	1.784	0.272	0.91	HNF4A	80.61
cg23844325	chr1	160723886	-0.6887	0.6225	0.272	0.91	SLAMF7	90.52
cg08783491	chr20	57226061	-0.1637	0.148	0.272	0.91	STX16	3.25
cg07514594	chr20	60641703	-0.2097	0.1896	0.272	0.91	TAF4	2.92
cg01740544	chr7	26227825	-1.02	0.9216	0.272	0.91		77.52
cg08469509	chr6	169718084	-2.69	2.431	0.272	0.91		46.42
cg15264991	chr12	7066563	-0.8781	0.7937	0.272	0.91	PTPN6	70.62
cg23473081	chr12	13349569	0.899	0.8126	0.272	0.91	EMP1	58.07
cg20957542	chr22	43529321	0.6403	0.5788	0.272	0.91	MCAT	76.91
cg23933289	chr1	178998656	1.207	1.091	0.272	0.91	FAM20B	55.99
cg19305527	chr2	225434838	-0.6711	0.6066	0.272	0.91	CUL3	90.6
cg24214699	chr10	134150451	-2.22	2.007	0.272	0.91	LRRC27	57.14
cg21549225	chr7	97953446	-0.4855	0.4388	0.272	0.91	BAIAP2L1	90.39
cg02503376	chr17	7283817	0.8952	0.8092	0.272	0.91	TNK1	30.28
cg03790324	chr7	76143302	0.1736	0.1569	0.272	0.91	UPK3B	97.31
cg09453767	chr3	9439392	-0.2017	0.1823	0.272	0.91	SETD5	4.54
cg20905902	chr20	3748417	-0.2057	0.1859	0.272	0.91	C20orf27	3.26
cg21302562	chr1	44497012	-0.07427	0.06714	0.272	0.91	SLC6A9	1.76
cg26338428	chr4	148767763	-1.302	1.177	0.272	0.91	ARHGAP10	84.64
cg18760194	chr8	35186363	-3.959	3.578	0.272	0.91	UNC5D	65.06
cg18244601	chr3	57204170	-0.1374	0.1242	0.272	0.91		3.06
cg12024104	chr12	6662581	1.089	0.984	0.272	0.91	IFFO1	67.19
cg18622538	chr12	34523825	-1.676	1.515	0.272	0.91		27.5
cg25941299	chr7	113727916	-1.506	1.361	0.272	0.91		12.94
cg15356320	chr2	127818000	-2.995	2.707	0.272	0.91	BIN1	70.15
cg15627834	chr3	170078469	-1.176	1.063	0.272	0.91	SKIL	94.68
cg09327610	chr1	7847797	-0.3788	0.3424	0.272	0.91	PER3	93.77
cg13438549	chr17	48633206	-0.9039	0.8171	0.272	0.91	SPATA20	75.34
cg17389077	chr10	128810904	-1.11	1.004	0.272	0.91	DOCK1	54.51
cg15618428	chr6	146919983	-0.2128	0.1923	0.272	0.91	C6orf103	4.53
cg10898776	chr7	92100819	2.733	2.47	0.272	0.91		84.93
cg13871588	chr6	42981948	-0.09902	0.08951	0.272	0.91	MEA1	1.59
cg16357866	chr4	25162481	-0.2622	0.237	0.272	0.91	SEPSECS	2.24
cg17870792	chr1	82266841	-0.2965	0.268	0.272	0.91	LPHN2	3.54
cg05370569	chr16	23464705	-0.5174	0.4677	0.272	0.91	COG7	3.68
cg17592292	chr4	967094	-0.7896	0.7138	0.272	0.91	DGKQ	7.01
cg24072331	chr6	125584119	-0.846	0.7647	0.272	0.91	TPD52L1	87.38
cg00576138	chr6	139695852	-0.284	0.2567	0.272	0.91	CITED2	4.87
cg19603075	chr15	89010536	-0.3032	0.2741	0.272	0.91	MRPS11	6.2
cg18649854	chr22	44709891	-1.158	1.047	0.272	0.91	KIAA1644	38.09
cg02040083	chr22	50639316	-0.07951	0.07188	0.272	0.91	SELO	1.19
cg17794169	chr10	123358013	-0.0939	0.08488	0.272	0.91	FGFR2	2.02
cg23524191	chr7	1894688	0.923	0.8344	0.272	0.91	MAD1L1	80.51
cg09891100	chr19	12893992	1.544	1.396	0.272	0.91		17.59
cg04211115	chr17	13504008	-1.851	1.673	0.272	0.91	HS3ST3A1	18.05
cg02474858	chr22	30233609	0.8299	0.7502	0.272	0.91	ASCC2	12.18
cg27583071	chr2	451769	-2.109	1.907	0.272	0.91		75.51
cg09544641	chr4	7043168	-0.2895	0.2617	0.272	0.91	CCDC96	95.17
cg06844936	chr12	120621244	-0.4726	0.4272	0.272	0.91	GCN1L1	89.86
cg13957837	chr9	140705990	0.2789	0.2521	0.272	0.91	EHMT1	97.67
cg23094666	chr14	100857676	-0.6624	0.5988	0.272	0.91	WDR25	93.38
cg10040748	chr1	211431567	-0.8088	0.7312	0.272	0.91	RCOR3	17.84
cg26835568	chr6	163613701	-0.2496	0.2256	0.272	0.91	PACRG	94.28
cg02620157	chr17	40829241	-0.1808	0.1635	0.272	0.91	PLEKHH3	4.14
cg20989409	chr12	15091896	-0.2763	0.2498	0.272	0.91	ERP27	93.62
cg00820961	chr9	138624832	-2.248	2.032	0.272	0.91	KCNT1	63.32
cg24517042	chr3	8774409	-1.859	1.68	0.272	0.91	CAV3	72.18
cg09375620	chr6	159590155	-0.3416	0.3088	0.272	0.91	FNDC1	3.67
cg25829226	chr15	65134451	-0.4087	0.3695	0.272	0.91	PLEKHO2	5.49
cg04420335	chr11	103800408	-2.358	2.132	0.272	0.91	PDGFD	65.56
cg20863756	chr12	6809797	-1.128	1.02	0.272	0.91	C12orf53	12.44
cg27377213	chr20	37433803	-0.784	0.7088	0.272	0.91	PPP1R16B	85.4
cg04180086	chr5	1878499	2.151	1.945	0.272	0.91	IRX4	60.69
cg02755935	chr19	44119993	-0.9382	0.8482	0.272	0.91	ZNF428	81.18
cg19149941	chr16	347839	-0.698	0.631	0.272	0.91	AXIN1	87.5
cg12093371	chr10	130339316	3.332	3.013	0.272	0.91		32.42
cg08361185	chr6	32936069	-0.08959	0.081	0.272	0.91	BRD2	1.43
cg12128445	chr10	6014983	1.763	1.594	0.272	0.91	IL15RA	85.15
cg13369831	chr6	33375650	-0.4186	0.3784	0.272	0.91	KIFC1	92.31
cg20200516	chr8	81400156	-0.7111	0.6429	0.272	0.91	ZBTB10	12.65
cg06764239	chr1	119544772	-0.5852	0.5291	0.272	0.91		6.97
cg23308293	chr11	74660156	-0.06995	0.06325	0.272	0.91	XRRA1	1.36
cg01970017	chr17	36908303	-0.08225	0.07436	0.272	0.91	PSMB3	1.33
cg13121938	chr13	114871497	-2.24	2.025	0.272	0.91	RASA3	29.52
cg04498433	chr3	40351158	-0.07163	0.06476	0.272	0.91	EIF1B	1.69
cg24210884	chr3	121286563	-0.5058	0.4573	0.272	0.91	ARGFX	90.13
cg15803221	chr17	38473166	1.302	1.178	0.272	0.91	RARA	9.37
cg23619217	chr14	23841104	-0.792	0.716	0.272	0.91	IL25	79.09
cg17641279	chr5	6633215	-0.1858	0.168	0.272	0.91	NSUN2	5.58
cg23847700	chr11	64066766	2.377	2.149	0.272	0.91	KCNK4	47.59
cg20322876	chr11	111170104	-4.321	3.906	0.272	0.91	C11orf93	17.86
cg07726287	chr16	84318109	-0.5126	0.4635	0.272	0.91		16.84
cg18224436	chr19	8939050	-0.7472	0.6756	0.272	0.91		90.11
cg20522675	chr1	3540077	-1.079	0.976	0.272	0.91	TPRG1L	62.52
cg08955669	chr7	100730471	-0.9655	0.873	0.272	0.91	TRIM56	75.45
cg19848641	chr10	14439215	4.72	4.268	0.272	0.91		65.7
cg19317807	chr1	174662459	-1.897	1.715	0.272	0.91	RABGAP1L	53.52
cg02430039	chr17	47967818	1.063	0.9611	0.272	0.91		19.51
cg09501146	chr22	31198409	-1.032	0.9329	0.272	0.91	OSBP2	8.81
cg04836978	chrX	72783164	-1.699	1.536	0.272	0.91	LOC139201	15
cg21479305	chr19	14640168	-0.06512	0.05888	0.272	0.91	TECR	1.43
cg00753248	chr15	96891777	0.7969	0.7205	0.272	0.91		80.89
cg27052183	chr11	66411986	-0.8483	0.767	0.272	0.91	RBM4	75.7
cg10427868	chr10	80936798	-0.9205	0.8323	0.272	0.91	ZMIZ1	73.61
cg27216899	chr4	101220412	-2.044	1.848	0.272	0.91		81.05
cg24807448	chr10	112327420	-0.0938	0.08481	0.272	0.91	SMC3	2.05
cg23376501	chr4	42331783	-1.449	1.31	0.272	0.91		27.62
cg08810238	chr17	27225046	-0.9487	0.8578	0.272	0.91	FLOT2	53.81
cg13452677	chr9	139355774	-0.4862	0.4396	0.272	0.91	SEC16A	93.22
cg23385845	chr5	162992940	-0.2638	0.2385	0.272	0.91		3.13
cg01634758	chr19	2136136	0.3749	0.339	0.272	0.91	AP3D1	96.87
cg04107251	chr8	36902273	-2.69	2.432	0.272	0.91		37.46
cg17606683	chr11	86013447	-1.295	1.171	0.272	0.91	C11orf73	4.19
cg21369988	chr12	30907191	-0.3701	0.3347	0.272	0.91	CAPRIN2	7.46
cg14311481	chr12	108920534	-1.446	1.308	0.272	0.91	SART3	58.96
cg24760414	chr11	3167563	-1.476	1.335	0.272	0.91	OSBPL5	41.44
cg07936470	chr7	1458755	-1.452	1.313	0.272	0.91		28.33
cg26624118	chr11	57283450	-0.2548	0.2304	0.272	0.91	SLC43A1	4.36
cg05922714	chr16	48537907	-1.334	1.206	0.272	0.91		58.85
cg00033533	chr9	35116375	-0.3322	0.3004	0.272	0.91	KIAA1539	4.13
cg13900023	chr9	113799879	0.1544	0.1397	0.272	0.91	LPAR1	4.21
cg18469917	chr18	12433231	-2.951	2.668	0.272	0.91		76.75
cg09776718	chr19	30164820	0.09297	0.08407	0.272	0.91	PLEKHF1	98.58
cg06267401	chrX	16741552	-1.268	1.147	0.272	0.91	SYAP1	84.1
cg12095547	chr22	49697195	-1.186	1.072	0.272	0.91		38.6
cg05984290	chr10	102757766	-0.2509	0.2269	0.272	0.91	LZTS2	4.83
cg27467876	chr8	22266134	-8.775	7.935	0.272	0.91	SLC39A14	53.66
cg20715291	chr2	99060337	-1.935	1.75	0.272	0.91	INPP4A	67.31
cg01731542	chrX	52962052	-1.101	0.9955	0.272	0.91		87.15
cg03364076	chr17	16342586	-0.5241	0.4739	0.272	0.91	NCRNA00188	2.67
cg02104138	chr5	163187595	-1.48	1.339	0.272	0.91		44.7
cg16193203	chr10	75313138	-0.2974	0.269	0.272	0.91	USP54	92.83
cg08997713	chr10	3184137	-0.4	0.3617	0.272	0.91	PITRM1	93.52
cg03925353	chr17	1824534	-1.271	1.149	0.272	0.91		78.8
cg22547775	chr5	2537634	-2.652	2.398	0.272	0.91		65.37
cg20033444	chrX	129194010	2.284	2.065	0.272	0.91		18.61
cg07913096	chr1	28573940	-0.2275	0.2057	0.272	0.91		3.06
cg11832543	chr1	178481818	-0.559	0.5055	0.272	0.91	C1orf49	86
cg16786868	chr17	65242413	-0.1093	0.09886	0.272	0.91	HELZ	1.68
cg19861697	chr7	86782611	-0.2402	0.2172	0.272	0.91	DMTF1	4.19
cg04435084	chr12	9800544	-0.4583	0.4144	0.272	0.91	LOC374443	6.49
cg11209957	chr21	44830921	-1.281	1.159	0.272	0.91		77.51
cg13461313	chr19	18451650	-0.2458	0.2223	0.272	0.91	PGPEP1	4.12
cg04260236	chr2	136500134	-0.1963	0.1775	0.272	0.91	UBXN4	5.18
cg21091640	chr17	62045632	-1.866	1.688	0.272	0.91	SCN4A	43.21
cg16038003	chr7	27226148	-1.366	1.236	0.272	0.91	HOXA11AS	39.55
cg15255390	chr17	46632154	1.662	1.503	0.272	0.91	HOXB3	74.94
cg07133099	chr16	84853665	-0.4148	0.3751	0.272	0.91	CRISPLD2	2.7
cg00136173	chr5	176045746	-1.316	1.19	0.272	0.91		47.41
cg05716821	chr6	112041490	-1.359	1.229	0.272	0.91	FYN	82.69
cg07040604	chr14	56374714	-0.8351	0.7552	0.272	0.91		88.73
cg21770330	chr11	124616459	-0.7272	0.6576	0.272	0.91	NRGN	8.3
cg05504279	chr16	12092442	-1.535	1.388	0.272	0.91	RUNDC2A	68.25
cg16340178	chr17	7219021	-0.3285	0.2971	0.272	0.91	NEURL4	6.64
cg14817906	chr2	97466833	-0.7605	0.6878	0.272	0.91	CNNM4	51.48
cg04007028	chr17	36735584	-0.9002	0.8141	0.272	0.91	SRCIN1	64.16
cg20516161	chr22	45559322	-0.6504	0.5882	0.272	0.91	NUP50	7.11
cg04540383	chr3	50378611	-1.406	1.272	0.272	0.91	RASSF1	62.93
cg18667319	chr3	47458823	-1.062	0.9608	0.272	0.91	SCAP	65.71
cg24815529	chr19	55592342	-1.544	1.396	0.272	0.91	EPS8L1	18.33
cg14051592	chr17	41798141	-0.6956	0.6291	0.272	0.91		2.48
cg04106894	chr7	157786157	3.263	2.951	0.272	0.91	PTPRN2	68.59
cg23264914	chr11	890505	-0.5936	0.5369	0.272	0.91	CHID1	86.52
cg13037259	chr15	69755241	-0.08454	0.07646	0.272	0.91		1.73
cg04709357	chr7	27222869	-2.435	2.202	0.272	0.91	HOXA11	24.6
cg04916416	chr3	30651317	-0.693	0.6267	0.272	0.91	TGFBR2	92.24
cg27009633	chr5	126366552	-0.2047	0.1851	0.272	0.91	MARCH3	3.35
cg25738301	chr12	104532524	-0.6189	0.5597	0.272	0.91	NFYB	84.77
cg16234490	chr4	77138082	0.8467	0.7658	0.272	0.91		71.73
cg04947850	chr4	6924653	-1.122	1.014	0.272	0.91	TBC1D14	89.09
cg11034781	chr2	3826631	2.604	2.355	0.272	0.91		60.99
cg09268961	chr16	14400943	-1.244	1.125	0.272	0.91		52.31
cg23245297	chr19	3275842	-0.1161	0.105	0.272	0.91	BRUNOL5	2.5
cg04701937	chr17	78992246	-0.6539	0.5914	0.272	0.91		7.43
cg03785828	chr5	81573306	-0.7257	0.6563	0.272	0.91	RPS23	11.71
cg09626984	chr8	11566096	-2.453	2.219	0.272	0.91	GATA4	35.97
cg24065044	chr11	27723409	-0.3642	0.3294	0.272	0.91	BDNF	4.86
cg13187936	chr1	212208183	-0.2529	0.2287	0.272	0.91	INTS7	4.93
cg16861017	chr8	49572424	-1.945	1.759	0.272	0.91		36.88
cg03603381	chr15	38857474	-0.7304	0.6605	0.272	0.91	RASGRP1	16.94
cg16055106	chr5	108478303	1.328	1.202	0.272	0.91	FER	76.78
cg21817833	chr14	52118115	-0.0767	0.06937	0.272	0.91	FRMD6	1.91
cg12213388	chr1	234505077	-2.25	2.035	0.272	0.91		75.09
cg01755100	chr17	79459490	-1.084	0.9805	0.272	0.91		16.22
cg13941292	chr15	78196623	-1.339	1.211	0.272	0.91		47.13
cg08863775	chr16	16118135	-0.9055	0.819	0.272	0.91	ABCC1	92.19
cg07015221	chr5	1034307	-2.172	1.964	0.272	0.91	NKD2	54.29
cg26065792	chr5	4023752	-3.256	2.945	0.272	0.91		86.1
cg18451372	chr19	1618611	-0.7944	0.7185	0.272	0.91	TCF3	81.62
cg21014120	chr2	203736523	-0.1894	0.1713	0.272	0.91	ICA1L	1.62
cg14153740	chr7	141957702	-3.147	2.847	0.272	0.91	TRYX3	48.45
cg18763536	chr12	11812062	-0.8298	0.7505	0.272	0.91	ETV6	56.52
cg11847956	chr5	173198447	-1.23	1.113	0.272	0.91		78.03
cg26441910	chr16	584220	1.45	1.311	0.272	0.91	SOLH	48.5
cg17466795	chr20	9497330	-2.07	1.873	0.272	0.91	C20orf103	15.25
cg11899374	chr8	17434251	-0.4248	0.3842	0.272	0.91	PDGFRL	7.39
cg01997813	chr2	242710939	1.81	1.637	0.272	0.91		28.53
cg03273952	chr3	49689542	-0.9477	0.8572	0.272	0.91	BSN	95.39
cg02721701	chr10	104597307	-0.7506	0.6789	0.272	0.91	CYP17A1	80.44
cg03808351	chr9	123631620	1.807	1.635	0.272	0.91	PHF19	33.14
cg04043336	chr16	87741582	-0.3744	0.3387	0.272	0.91	KLHDC4	92.92
cg13495373	chr7	28474813	-1.485	1.343	0.272	0.91	CREB5	45.18
cg04609576	chr5	126626362	-2.676	2.42	0.272	0.91	MEGF10	16.19
cg27341636	chr6	27236324	-1.48	1.339	0.272	0.91		75.84
cg10411272	chr4	186559707	-0.7932	0.7175	0.272	0.91	SORBS2	88.24
cg23840812	chr1	242252992	-1.834	1.659	0.272	0.91	PLD5	81.44
cg04862314	chr1	27692533	-0.1487	0.1345	0.272	0.91	MAP3K6	3.73
cg11995069	chr11	47600522	-0.09977	0.09025	0.272	0.91	KBTBD4	2.32
cg25215292	chr5	135265753	-2.08	1.882	0.272	0.91	FBXL21	22.23
cg24737374	chr15	77933785	-2.132	1.928	0.272	0.91		57.86
cg09417774	chr12	112037791	-0.4239	0.3834	0.272	0.91	ATXN2	5.69
cg23132351	chr6	32818050	1.984	1.794	0.272	0.91	TAP1	81.63
cg00560542	chr10	75407634	2.755	2.492	0.272	0.91	SYNPO2L	40.62
cg02212310	chr6	31587974	-0.1235	0.1117	0.272	0.91	BAT2	2.41
cg27306913	chr1	231115237	-0.2534	0.2292	0.272	0.91	TTC13	5.62
cg18406000	chr6	114650610	2.411	2.181	0.272	0.91		52.15
cg18603788	chr12	4156982	-0.2193	0.1984	0.272	0.91		94.86
cg24081623	chr11	6661968	-1.925	1.741	0.272	0.91	DCHS1	74.99
cg09312781	chr7	975761	-1.05	0.9499	0.272	0.91	ADAP1	31.11
cg07226718	chr12	95841414	1.022	0.9249	0.272	0.91		88.51
cg04545636	chr10	11208973	-2.789	2.523	0.272	0.91	CUGBP2	30.6
cg07059783	chr16	1215071	3.253	2.943	0.272	0.91	CACNA1H	60.36
cg14566819	chr9	100689349	0.8318	0.7524	0.272	0.91	HEMGN	10.48
cg13869401	chr5	54179537	-0.3417	0.3091	0.272	0.91		2.39
cg19641804	chr12	54653065	-0.9765	0.8834	0.272	0.91	CBX5	27.44
cg08848462	chr1	162270281	-1.204	1.089	0.272	0.91	NOS1AP	32.93
cg07116015	chr17	27046591	-0.4483	0.4055	0.272	0.91	RAB34	6.9
cg24679567	chr5	14737940	-0.4352	0.3937	0.272	0.91	ANKH	92.14
cg10687006	chr7	30841110	0.3942	0.3566	0.272	0.91	FAM188B	86.62
cg07046849	chr14	23347103	-0.3041	0.2751	0.272	0.91	LRP10	92.45
cg13225665	chr18	44562918	-2.397	2.168	0.272	0.91	TCEB3B	45.26
cg25928955	chr5	65439870	-0.1718	0.1554	0.272	0.91	SFRS12	3.98
cg13844193	chr1	91193193	1.162	1.051	0.272	0.91		80.83
cg01045337	chr16	374988	-1.486	1.344	0.272	0.91	AXIN1	17.48
cg21692308	chr1	110049503	1.632	1.477	0.272	0.91	AMIGO1	71.38
cg18436709	chr12	566229	-1.551	1.403	0.272	0.91		80.98
cg04910662	chr16	73083014	-0.9845	0.8907	0.272	0.91	ZFHX3	79.86
cg09782540	chr6	10398698	-1.825	1.651	0.272	0.91	TFAP2A	59.94
cg06789686	chr17	42705761	-1.095	0.9904	0.272	0.91		71.66
cg01698708	chr1	28100000	-0.3514	0.3179	0.272	0.91	STX12	3.98
cg13884546	chr6	24403062	-0.1126	0.1019	0.272	0.91	MRS2	2.27
cg01640958	chr7	51698664	0.8567	0.775	0.272	0.91		72.71
cg16043082	chr21	34915186	-0.1875	0.1696	0.272	0.91	GART	2.15
cg15193282	chr6	30311660	-0.9676	0.8754	0.272	0.91	RPP21	82.87
cg23919916	chr10	103825097	-0.1892	0.1712	0.272	0.91	HPS6	2.01
cg10994564	chr3	119306022	-1.134	1.026	0.272	0.91	ADPRH	80.73
cg18366150	chr10	70092816	-0.121	0.1095	0.272	0.91	PBLD	2.92
cg11852674	chr15	91478847	-0.4145	0.375	0.272	0.91	UNC45A	6.52
cg19137726	chr6	4082055	-1.315	1.19	0.272	0.91	C6orf201	84.74
cg22554488	chr5	167000712	-0.1927	0.1743	0.272	0.91	ODZ2	2.88
cg23751416	chr10	100155206	-0.3452	0.3123	0.272	0.91	PYROXD2	92.73
cg09509221	chr17	47492396	-0.3855	0.3488	0.272	0.91	PHB	8.65
cg15746583	chr2	87088834	-1.556	1.408	0.272	0.91	CD8B	33.16
cg00073460	chr6	149806502	-1.275	1.153	0.272	0.91	ZC3H12D	49.04
cg01202197	chr17	72889973	-0.6339	0.5735	0.272	0.91	FADS6	10.39
cg15864601	chr17	259839	2.547	2.305	0.272	0.91	C17orf97	36.7
cg01501551	chr14	74100860	-3.24	2.931	0.272	0.91		24.14
cg07263372	chr3	12940286	-0.3539	0.3202	0.272	0.91	IQSEC1	92.96
cg00355235	chr10	118505046	-2.478	2.242	0.273	0.91		69.28
cg20546782	chr17	3505636	-1.305	1.181	0.273	0.91	TRPV1	83.58
cg13841836	chr6	132834441	-0.1741	0.1575	0.273	0.91	STX7	3.33
cg05726600	chr7	150498594	-1.755	1.588	0.273	0.91	TMEM176B	21.67
cg20841664	chr3	52311918	-0.2429	0.2198	0.273	0.91	WDR82	5.5
cg21511991	chr20	43514310	-0.1739	0.1574	0.273	0.91	YWHAB	2.26
cg08006625	chr16	51147491	-3.476	3.145	0.273	0.91		31.77
cg21984150	chr5	121648022	-0.1126	0.1019	0.273	0.91	SNCAIP	2.08
cg16249798	chr1	38325439	-0.09196	0.0832	0.273	0.91	MTF1	1.53
cg09088257	chr3	98451398	-0.2331	0.2109	0.273	0.91	ST3GAL6	3.34
cg19044419	chr19	17727963	-0.3459	0.313	0.273	0.91	UNC13A	5.59
cg00747152	chr19	39339713	-0.2771	0.2507	0.273	0.91	HNRNPL	4.49
cg05650628	chr11	62677384	-0.8301	0.751	0.273	0.91	CHRM1	77.62
cg16354688	chr1	16370265	-0.6853	0.6201	0.273	0.91	CLCNKB	89.25
cg02032488	chr7	645730	-0.9526	0.8618	0.273	0.91	PRKAR1B	92.59
cg00550955	chr22	22012657	-1.57	1.421	0.273	0.91		35.9
cg09971540	chr16	50539262	-0.4088	0.3699	0.273	0.91		91.64
cg14842376	chr2	242211374	-0.3099	0.2804	0.273	0.91	HDLBP	2.61
cg22560979	chr5	10565263	-1.468	1.328	0.273	0.91	ANKRD33B	13.38
cg03390723	chr10	106028329	-0.9975	0.9025	0.273	0.91	GSTO2	19.59
cg04561753	chr12	105956478	-0.7205	0.6519	0.273	0.91		78.14
cg24510613	chr11	2020036	-1.159	1.049	0.273	0.91	H19	49.79
cg18632843	chr4	47465455	-0.1725	0.1561	0.273	0.91	COMMD8	3.7
cg17988780	chr6	30698780	-0.8776	0.794	0.273	0.91	FLOT1	22.78
cg01464473	chr3	124912499	0.4134	0.374	0.273	0.91	SLC12A8	91.34
cg11177693	chr2	27604063	-1.245	1.126	0.273	0.91	ZNF513	11.63
cg03707634	chr13	107026178	-1.502	1.359	0.273	0.91		56.53
cg01622718	chr7	158363414	3.015	2.728	0.273	0.91	PTPRN2	59.63
cg01077609	chr1	89150044	-0.1036	0.0937	0.273	0.91	PKN2	1.7
cg17460441	chr2	121199791	3.572	3.232	0.273	0.91		29.4
cg09303136	chr8	48873358	-0.06914	0.06256	0.273	0.91	MCM4	1.25
cg17176676	chr22	23441402	-1.896	1.715	0.273	0.91	RTDR1	58.43
cg26792589	chr1	35450787	-0.07633	0.06906	0.273	0.91		1.95
cg23162960	chr5	175875209	-0.1038	0.09395	0.273	0.91	FAF2	1.59
cg12186440	chr3	47422637	-0.6114	0.5532	0.273	0.91	PTPN23	4.09
cg15799397	chr9	139638410	-0.8717	0.7887	0.273	0.91	LCN10	38.03
cg20454887	chr2	54935920	-1.244	1.125	0.273	0.91		73.63
cg23277659	chr1	47066498	-0.5642	0.5105	0.273	0.91	MKNK1	89.47
cg09469566	chr13	112717244	-3.658	3.31	0.273	0.91		28.98
cg21493666	chr11	73882478	-0.2308	0.2088	0.273	0.91	PPME1	3.56
cg27627006	chr11	96072706	-0.6679	0.6044	0.273	0.91	MAML2	67.87
cg04985661	chr6	12717192	-1.216	1.1	0.273	0.91	PHACTR1	83.67
cg03878802	chr11	65164453	-0.5302	0.4797	0.273	0.91	FRMD8	90.72
cg03805566	chr3	183245952	-0.2892	0.2617	0.273	0.91	KLHL6	94.6
cg02500152	chr12	48357316	-0.5685	0.5144	0.273	0.91	TMEM106C	6.33
cg23460551	chr7	66325901	-1.468	1.328	0.273	0.91		80.76
cg10998611	chr14	65879393	-0.2331	0.2109	0.273	0.91	FUT8	1.88
cg01740146	chr8	23572207	-0.5465	0.4945	0.273	0.91		4.78
cg10609868	chr8	81963379	1.359	1.229	0.273	0.91	PAG1	31.72
cg12547667	chr10	1132739	-0.7784	0.7043	0.273	0.91	WDR37	89.18
cg11702448	chr19	10508949	0.1228	0.1111	0.273	0.91	CDC37	98.1
cg02769614	chr6	32135052	2.552	2.309	0.273	0.91	EGFL8	48.12
cg00960702	chr19	47759791	-0.2973	0.269	0.273	0.91	CCDC9	3.83
cg24069724	chr2	121736076	-0.7416	0.671	0.273	0.91	GLI2	48.75
cg04047710	chr21	34143336	-0.3568	0.3229	0.273	0.91	C21orf66	3
cg23158022	chr19	16605905	0.3728	0.3373	0.273	0.91	C19orf44	91.29
cg08109624	chr1	242220925	-1.71	1.547	0.273	0.91		70.34
cg02429684	chr19	48018185	-0.6596	0.5969	0.273	0.91	NAPA	3.35
cg02019068	chrX	48337472	-1.396	1.263	0.273	0.91	FTSJ1	84.33
cg25729826	chr3	121903095	-3.209	2.904	0.273	0.91	CASR	14.05
cg12637409	chr17	7156125	-0.2476	0.224	0.273	0.91	C17orf81	4.51
cg24087944	chr1	1950111	-1.225	1.109	0.273	0.91	GABRD	43.16
cg07630564	chr3	128445061	-0.6847	0.6196	0.273	0.91	RAB7A	10.27
cg02593227	chr2	241399741	-0.5368	0.4857	0.273	0.91	GPC1	82.42
cg12544647	chr4	741796	-2.178	1.971	0.273	0.91	PCGF3	75.68
cg01375976	chr3	12837993	-0.7585	0.6864	0.273	0.91	CAND2	4.97
cg12573253	chr11	63776419	-0.7453	0.6745	0.273	0.91	MACROD1	89.83
cg27429832	chr16	1398627	-0.82	0.742	0.273	0.91	BAIAP3	86.91
cg18269141	chr1	2063966	-1.857	1.681	0.273	0.91	PRKCZ	74.02
cg08942073	chr16	402320	-0.1554	0.1407	0.273	0.91	AXIN1	2.79
cg12345955	chr2	60781546	-0.1648	0.1491	0.273	0.91	BCL11A	2.41
cg09331879	chr14	75053567	-1.148	1.039	0.273	0.91	LTBP2	79.2
cg22677858	chr1	201797722	-0.7637	0.6911	0.273	0.91	IPO9	14.58
cg26886855	chr8	10694831	-0.5063	0.4582	0.273	0.91	PINX1	89.83
cg15952586	chr7	18459971	-1.257	1.137	0.273	0.91		87.5
cg06868100	chr7	29606349	-0.9413	0.8519	0.273	0.91	PRR15	69.51
cg21176263	chr9	129455497	-2.181	1.973	0.273	0.91	LMX1B	76.09
cg15735287	chr7	155090783	-0.3652	0.3305	0.273	0.91	INSIG1	6.45
cg24381682	chr7	45961419	-0.7668	0.6939	0.273	0.91	IGFBP3	10.49
cg14180415	chr4	7374582	-1.749	1.583	0.273	0.91	SORCS2	41.7
cg03068319	chr6	17600252	-1.627	1.473	0.273	0.91	FAM8A1	59.42
cg11784214	chr17	19479935	1.024	0.9263	0.273	0.91	SLC47A1	83.35
cg18172330	chr1	38157784	-0.3628	0.3283	0.273	0.91	CDCA8	3.14
cg12058391	chr8	63951472	-0.096	0.08688	0.273	0.91	GGH	1.39
cg04060551	chr15	25435100	2.954	2.673	0.273	0.91	SNORD115-9	60.17
cg17512364	chr2	176963353	2.529	2.288	0.273	0.91	HOXD12	8.29
cg22530255	chr1	3051692	-2.363	2.138	0.273	0.91	PRDM16	50.5
cg24340686	chr1	207495291	-0.4455	0.4031	0.273	0.91	CD55	3.18
cg01021385	chr3	47517504	-0.08395	0.07597	0.273	0.91	SCAP	1.81
cg14300568	chr18	57567149	-0.1027	0.09293	0.273	0.91	PMAIP1	2.73
cg19053223	chr7	105359070	-0.6232	0.564	0.273	0.91	ATXN7L1	30.36
cg18047032	chr5	90576987	0.311	0.2814	0.273	0.91		5.85
cg07701909	chr1	116099209	-0.2533	0.2293	0.273	0.91		94.22
cg17474224	chr1	87760209	-0.9195	0.8321	0.273	0.91		39.4
cg22205015	chr7	77045241	-0.1405	0.1271	0.273	0.91	PION	2.08
cg14913925	chr7	99149239	-0.1609	0.1456	0.273	0.91	C7orf38	2.89
cg06522412	chr11	123172742	2.975	2.692	0.273	0.91		9.68
cg01403103	chr16	112852	-0.764	0.6914	0.273	0.91	RHBDF1	89.26
cg15600422	chr16	88450381	-2.15	1.946	0.273	0.91		21.86
cg05892024	chr7	553412	-0.5017	0.4541	0.273	0.91	PDGFA	88.93
cg16732643	chr8	37619930	-0.7253	0.6565	0.273	0.91	PROSC	8.2
cg15762244	chr4	47916193	-0.3664	0.3316	0.273	0.91	NFXL1	5
cg20721628	chr11	122036136	-0.7399	0.6697	0.273	0.91	LOC399959	89.93
cg13574099	chr1	223897463	1.744	1.578	0.273	0.91	CAPN2	46.13
cg20379984	chr12	95415152	-1.118	1.012	0.273	0.91	NR2C1	87.74
cg03954616	chr2	223725497	-0.1233	0.1116	0.273	0.91	ACSL3	2.46
ch.10.25135601F	chr10	25095597	-0.5227	0.4731	0.273	0.91		12.3
cg15134033	chr16	10274415	-1.381	1.25	0.273	0.91	GRIN2A	14.64
cg08492886	chr6	13487879	-0.08284	0.07498	0.273	0.91	GFOD1	1.61
cg23698108	chr20	34652916	-0.7082	0.641	0.273	0.91		5.36
cg19275632	chr13	38443950	-0.3523	0.3189	0.273	0.91	TRPC4	4.97
cg08076508	chrX	54070176	1.577	1.427	0.273	0.91	PHF8	10.28
cg10358907	chr19	5690072	-0.1985	0.1796	0.273	0.91	RPL36	2.22
cg01101374	chr14	35006074	-1.568	1.419	0.273	0.91	EAPP	86.54
cg03146154	chr1	46216737	-0.6608	0.5981	0.273	0.91	IPP	7.66
cg07205277	chr16	88192992	-1.984	1.796	0.273	0.91		52.06
cg26120279	chr14	105911631	-0.7905	0.7154	0.273	0.91	MTA1	82.31
cg23381749	chr12	130645423	-0.8967	0.8116	0.273	0.91		8.86
cg24403497	chr1	146644500	-0.8202	0.7424	0.273	0.91	PRKAB2	6.02
cg19654195	chr20	24450361	1.244	1.126	0.273	0.91	TMEM90B	4.58
cg08487909	chr6	30904981	-1.316	1.191	0.273	0.91		53.96
cg21277995	chr6	393239	3.711	3.359	0.273	0.91	IRF4	15.56
cg15307022	chr11	108675287	-0.8657	0.7835	0.273	0.91	DDX10	80.86
cg26185884	chr8	144568432	0.3427	0.3102	0.273	0.91	ZC3H3	96.09
cg23663476	chr16	28996449	-0.8234	0.7453	0.273	0.91	LAT	76.38
cg01100330	chr22	39639518	-0.6517	0.5898	0.273	0.91	PDGFB	4.95
cg04725433	chr1	117978936	-0.4699	0.4253	0.273	0.91	MAN1A2	91.17
cg10369451	chr6	53213754	-0.08967	0.08116	0.273	0.91	ELOVL5	1.33
cg00239657	chr5	2703942	-1.077	0.975	0.273	0.91		76.38
cg04436810	chr10	131365343	-2.424	2.194	0.273	0.91	MGMT	58.91
cg20410363	chr20	16711241	-0.2306	0.2087	0.273	0.91	SNRPB2	5.06
cg23018448	chr19	10811855	-0.716	0.6481	0.273	0.91	QTRT1	11.47
cg14532412	chr17	2952372	-0.5525	0.5001	0.273	0.91		5
cg02209998	chr8	649235	-0.9346	0.846	0.273	0.91	ERICH1	90.18
cg26018073	chr12	13256666	-1.183	1.071	0.273	0.91	GSG1	81.7
cg16385335	chr11	71710614	-0.3958	0.3583	0.273	0.91	IL18BP	7.86
cg17137035	chr19	5978566	-0.2914	0.2638	0.273	0.91	RANBP3	2.06
cg09890339	chr12	2734150	-1.488	1.347	0.273	0.91	CACNA1C	47.06
cg20064106	chr2	178257871	-0.8422	0.7624	0.273	0.91	LOC100130691	6.32
cg05572621	chr21	31972533	2.945	2.665	0.273	0.91	KRTAP6-2	33.07
cg21920221	chr5	171612889	2.048	1.854	0.273	0.91	STK10	14.63
cg20051795	chr14	90421130	0.1555	0.1408	0.273	0.91	TDP1	4.01
cg26926631	chr14	91765808	-1.323	1.198	0.273	0.91	CCDC88C	92.08
cg24670219	chr8	312269	-2.345	2.123	0.273	0.91		47.58
cg19965810	chr2	163695793	-1.903	1.723	0.273	0.91	KCNH7	13.37
cg07479001	chr12	25017635	-0.4982	0.451	0.273	0.91	BCAT1	27.28
cg03016991	chr12	109124380	0.4359	0.3946	0.273	0.91	CORO1C	6.81
cg26653694	chr19	51308101	-0.3285	0.2973	0.273	0.91	C19orf48	3.31
cg25366157	chrX	46696142	1.1	0.9956	0.273	0.91	RP2	8.73
cg06640637	chr20	42984324	-2.463	2.229	0.273	0.91	HNF4A	73.05
cg24428877	chr6	21664652	0.1332	0.1206	0.273	0.91		1.91
cg13971504	chr5	74344416	-0.6748	0.6109	0.273	0.91		86.29
cg10111786	chr6	30523426	-0.4246	0.3843	0.273	0.91	GNL1	4.35
cg01391071	chr11	67379649	-0.7573	0.6855	0.273	0.91	NDUFV1	70.77
cg18702234	chr17	40985921	-0.2738	0.2479	0.273	0.91	PSME3	2.93
cg01308968	chr4	58061859	1.9	1.72	0.273	0.91		67.79
cg03680150	chr12	4758201	-0.1132	0.1025	0.273	0.91	NDUFA9	2.47
cg06111441	chr16	89649705	-1.46	1.322	0.273	0.91	CPNE7	71.64
cg02294146	chr10	80829916	-0.2224	0.2013	0.273	0.91	ZMIZ1	5.44
cg26271255	chr10	32218319	-0.4109	0.3719	0.273	0.91	ARHGAP12	6.5
cg12771281	chr14	61447816	-0.1653	0.1496	0.273	0.91	SLC38A6	1.15
cg22221067	chr19	38900029	-0.6449	0.5838	0.273	0.91	RASGRP4	29.96
cg14373410	chr14	81426234	-1.292	1.169	0.273	0.91	TSHR	85.11
cg17366808	chr15	73735476	3.907	3.537	0.273	0.91	C15orf60	55.49
cg03712708	chr9	91925885	-0.2197	0.1989	0.273	0.91	CKS2	3.21
cg13379408	chr18	11909052	-0.5576	0.5048	0.273	0.91	MPPE1	6.68
cg04599356	chr3	181436643	-3.151	2.852	0.273	0.91	SOX2OT	43.36
cg20080624	chr7	96651111	-1.317	1.192	0.273	0.91	DLX5	46.45
cg04141975	chr5	163662391	3.922	3.55	0.273	0.91		76.41
cg10001848	chr6	27969108	-1.991	1.802	0.273	0.91		70.24
cg25756590	chr13	50018352	-0.3131	0.2834	0.273	0.91	CAB39L	4.2
cg01604946	chr5	148398804	-0.9815	0.8885	0.273	0.91	SH3TC2	80.14
cg01503218	chr13	50273942	-1.996	1.807	0.273	0.91	KPNA3	72.41
cg05096434	chrX	106243404	1.183	1.071	0.273	0.91	MORC4	5.26
cg00915214	chr1	15349101	-0.7984	0.7228	0.273	0.91	KIAA1026	84.29
cg24868960	chr11	113403184	-0.6176	0.5591	0.273	0.91		84.82
cg04912273	chr1	27461082	0.9132	0.8268	0.273	0.91	SLC9A1	83.61
cg10599384	chr5	140709986	2.607	2.36	0.273	0.91	PCDHGA1	16.09
cg17010112	chr4	77227123	-0.2002	0.1813	0.273	0.91	STBD1	4.52
cg09384137	chr19	2900881	-0.199	0.1801	0.273	0.91	ZNF57	3.14
cg08901157	chr15	56033728	-0.8406	0.761	0.273	0.91	PRTG	10.14
cg10972990	chr1	249171708	-0.9052	0.8195	0.273	0.91		86.45
cg21880020	chr6	168453194	-0.6635	0.6006	0.273	0.91		86.05
cg00851028	chr1	234905772	-1.03	0.9326	0.273	0.91		52.15
cg00835279	chr2	3642710	0.8221	0.7443	0.273	0.91	COLEC11	7.09
cg25214346	chr1	161207966	-0.6769	0.6128	0.273	0.91	NR1I3	63.23
cg06407371	chr16	85074868	-1.146	1.038	0.273	0.91	KIAA0513	22.64
cg02058731	chr2	232791766	-2.263	2.049	0.273	0.91	NPPC	20.44
cg04563718	chr1	2565777	-1.039	0.9404	0.273	0.91	MMEL1	40.77
cg15039694	chr3	125678667	-0.3933	0.356	0.273	0.91		92.52
cg22654495	chr11	116658782	-0.2591	0.2345	0.273	0.91	ZNF259	3.45
cg12118784	chr19	47141551	1.816	1.644	0.273	0.91		38.81
cg01810502	chr4	6911012	-0.1041	0.09422	0.273	0.91	TBC1D14	1.84
cg13421935	chr4	153700886	-0.06718	0.06082	0.273	0.91	ARFIP1	1.08
cg00170536	chr1	244624558	-0.1652	0.1495	0.273	0.91	C1orf101	3.19
cg24906410	chr19	44249756	-0.5745	0.5201	0.273	0.91	C19orf61	10.94
cg07689487	chr3	48957049	-0.205	0.1856	0.273	0.91	C3orf71	3.53
cg05798436	chr4	100573150	-1.115	1.009	0.273	0.91		84.94
cg26307926	chr2	71116765	-1.81	1.638	0.273	0.91		54.97
cg14564351	chr6	135644405	-0.426	0.3857	0.273	0.91	AHI1	90.55
cg12922032	chr2	32582209	-1.317	1.192	0.273	0.91	BIRC6	12.49
cg25788103	chr4	110849453	-0.7017	0.6353	0.273	0.91	EGF	90.45
cg14181169	chr14	36003074	-0.6186	0.5601	0.273	0.91	INSM2	2.71
cg03342366	chr1	47184735	-0.1786	0.1617	0.273	0.91	KIAA0494	2.28
ch.X.92148261F	chrX	92261605	-0.2358	0.2135	0.273	0.91		4.19
cg22307058	chr6	158438929	-3.208	2.904	0.273	0.91	SYNJ2	72.84
cg04840702	chr4	174422626	-0.952	0.8619	0.273	0.91		82.31
cg26226566	chr6	32939426	1.766	1.599	0.273	0.91	BRD2	3.21
cg26507629	chr16	49632903	-0.2894	0.262	0.273	0.91	ZNF423	94.03
cg05937055	chr1	181128764	1.192	1.08	0.273	0.91		87.04
cg09008705	chr1	115880865	-0.1507	0.1365	0.273	0.91	NGF	3.04
cg19748546	chr14	39706681	-1.797	1.627	0.273	0.91	MIA2	73.62
cg19161112	chr10	23480018	-2.781	2.518	0.273	0.91	PTF1A	39.84
cg25420254	chr2	20565699	-0.9464	0.8569	0.273	0.91		80.44
cg12773394	chr4	5892965	-2.345	2.123	0.273	0.91	CRMP1	11.59
cg08888354	chr19	37958707	-1.513	1.37	0.273	0.91	ZNF570	16.8
cg12673429	chr18	11150043	-4.165	3.771	0.273	0.91	FAM38B	45.82
cg02128112	chr16	48844757	-2.137	1.935	0.273	0.91		43.43
cg25567048	chr17	18854799	-1.493	1.352	0.273	0.91	SLC5A10	61.57
cg18090202	chr11	1300759	0.7203	0.6522	0.273	0.91	TOLLIP	86.35
cg24234850	chr6	117923852	-0.2417	0.2188	0.273	0.91	GOPC	2.74
cg25619638	chr2	220310232	-0.9779	0.8854	0.273	0.91	SPEG	25.44
ch.9.1233470F	chr9	91626629	0.4223	0.3824	0.273	0.91		7.45
cg01426921	chr9	35658776	-0.8811	0.7978	0.273	0.91	RMRP	17.15
cg22582999	chr8	134594669	-1.522	1.378	0.273	0.91		26.74
cg03247412	chr17	80584790	-0.5262	0.4764	0.273	0.91	WDR45L	92.88
cg19435188	chr2	236293467	-0.7345	0.6651	0.273	0.91		90.18
cg00615260	chr1	43823944	-0.1606	0.1454	0.273	0.91	CDC20	2.09
cg19331988	chr2	88771031	1.044	0.9455	0.273	0.91		86.96
cg10008725	chr16	1728898	-0.4199	0.3802	0.273	0.91	HN1L	3.23
cg03232621	chr19	37882220	0.7005	0.6343	0.273	0.91	ZNF527	50.73
cg09365542	chr6	31597100	-0.5783	0.5237	0.273	0.91	BAT2	88.98
cg04921619	chr12	7000534	-0.7953	0.7202	0.273	0.91		5.48
cg01533258	chr14	95235489	2.631	2.383	0.273	0.91	GSC	14.16
cg27501686	chr12	2184874	-1.116	1.01	0.273	0.91	CACNA1C	80.12
cg19752627	chr7	98467380	-0.1744	0.1579	0.273	0.91	TMEM130	2.55
cg06803821	chr16	50533237	-0.4284	0.3879	0.273	0.91		92.46
cg10520349	chr10	3871234	0.9382	0.8496	0.273	0.91		10.69
cg14666397	chr8	93029588	-2.359	2.136	0.273	0.91	RUNX1T1	73.32
cg05823823	chr12	26493991	-0.4824	0.4369	0.273	0.91	ITPR2	90.34
cg27209994	chr18	51750371	-0.1337	0.1211	0.273	0.91	MBD2	3.48
cg27287181	chr12	98901037	0.5715	0.5175	0.273	0.91		87.15
cg09785099	chr15	65904008	-0.316	0.2861	0.273	0.91	C15orf44	6.82
cg19856002	chr4	159593054	-0.1575	0.1426	0.273	0.91	C4orf46	2.62
cg25116882	chr12	40013680	-1.167	1.057	0.273	0.91	ABCD2	17.58
cg12036292	chr4	184319704	-1.688	1.529	0.273	0.91		15.58
cg02688710	chr12	95610921	-0.1084	0.0982	0.273	0.91	FGD6	1.46
cg02000775	chr8	29117914	-1.174	1.063	0.273	0.91	KIF13B	89.93
cg02780787	chr17	80328607	-0.5672	0.5137	0.273	0.91		8.97
cg13093249	chr1	59281922	-0.1777	0.1609	0.273	0.91		2.34
cg27166767	chr16	2218945	-0.2926	0.265	0.273	0.91	TRAF7	94.35
cg23971110	chr6	99275960	-1.488	1.348	0.273	0.91		35.53
cg18580865	chr12	93323267	-0.3565	0.3228	0.273	0.91	EEA1	4.21
cg17402397	chr22	31477754	-0.8903	0.8062	0.273	0.91	SMTN	33.68
cg14528930	chr9	125667538	-0.3519	0.3187	0.273	0.91	RC3H2	2.24
cg25820602	chr17	76510893	-1.876	1.699	0.273	0.91	DNAH17	61.69
cg16245569	chr20	57039987	-2.331	2.111	0.273	0.91	APCDD1L	41.94
cg13424209	chr13	33002464	-1.947	1.763	0.273	0.91	N4BP2L1	43.67
cg02249958	chr10	77160160	1.893	1.714	0.273	0.91	C10orf41	12.59
cg24632646	chr5	506343	1.86	1.685	0.273	0.91	SLC9A3	44.24
cg04211370	chr8	145597598	-0.09372	0.08487	0.273	0.91	ADCK5	1.6
cg18286903	chr13	50367095	-0.2186	0.198	0.273	0.91	KPNA3	1.93
cg15602135	chr22	49445760	3.327	3.013	0.273	0.91		72.32
cg22875749	chr7	23571782	-0.1286	0.1165	0.273	0.91	TRA2A	3.38
cg14309111	chr11	79150411	3.737	3.384	0.273	0.91	ODZ4	37.77
cg20040747	chr15	74715105	-0.6461	0.5852	0.273	0.91	SEMA7A	16.29
cg25949958	chr11	31833007	2.788	2.525	0.273	0.91	PAX6	10.36
cg14894245	chr19	1106640	-1.073	0.9714	0.273	0.91	GPX4	78.62
cg07407736	chr4	141391254	-1.212	1.098	0.273	0.91		40.38
cg24198889	chr11	2423215	-0.6055	0.5483	0.273	0.91	TSSC4	90.73
cg12105671	chr19	7852207	-1.247	1.129	0.273	0.91	CLEC4GP1	35.58
cg10480461	chr15	73735509	-2.442	2.212	0.273	0.91	C15orf60	47.4
cg12625990	chr11	6633090	-0.2054	0.186	0.273	0.91	TAF10	4.81
cg11640565	chrX	7137913	-1.088	0.9852	0.273	0.91	STS	47.75
cg17631150	chr11	126173261	-1.138	1.031	0.273	0.91	DCPS	77.77
cg19805953	chr19	48828412	-1.296	1.174	0.273	0.91	EMP3	32.77
cg20952105	chr14	102959536	-0.5124	0.4641	0.273	0.91	TECPR2	90.63
cg14876761	chr4	683206	-1.299	1.176	0.273	0.91	MFSD7	43.61
cg13612295	chr18	72124791	-2.144	1.941	0.273	0.91	FAM69C	16.2
cg25456468	chr12	54394116	-0.1157	0.1047	0.273	0.91	HOXC9	1.82
cg22283653	chr8	49824208	1.032	0.9345	0.273	0.91		9.11
cg09380357	chr7	151042072	1.641	1.486	0.273	0.91	NUB1	70.43
cg06739462	chr12	56329296	-0.8235	0.7458	0.273	0.91	DGKA	88.71
cg13089137	chr2	64068705	-0.756	0.6847	0.273	0.91	UGP2	5.95
cg16070123	chr10	51489643	-0.2487	0.2253	0.273	0.91		4.48
cg21071311	chr14	57046473	-0.4953	0.4486	0.273	0.91	C14orf101	6.42
cg25729687	chr7	73474235	-0.3832	0.3471	0.273	0.91	ELN	90.96
cg23732182	chr21	44898090	-0.7957	0.7207	0.273	0.91	C21orf84	32.5
cg04011228	chr2	154335250	-0.9776	0.8854	0.273	0.91	RPRM	10.14
cg04709703	chr11	61449898	-1.184	1.072	0.273	0.91	DAGLA	22.35
cg08415977	chr4	7463138	-0.9059	0.8204	0.273	0.91	SORCS2	33.59
cg20203592	chr3	111591382	-0.6338	0.574	0.273	0.91	PHLDB2	65.76
cg17925084	chr14	104152323	-1.335	1.209	0.273	0.91	KLC1	44.04
cg22971939	chr2	217603485	-1.432	1.297	0.273	0.91		86.45
cg04306050	chr2	176046468	-0.1066	0.09657	0.273	0.91	ATP5G3	1.53
cg09269090	chr13	35524384	-1.617	1.465	0.273	0.91	NBEA	83.77
cg00966925	chr22	38476308	-0.4929	0.4464	0.273	0.91	SLC16A8	89.96
cg27353073	chr11	76092311	-0.108	0.09781	0.273	0.91	PRKRIR	2.1
cg06755452	chr5	966019	-1.681	1.522	0.273	0.91		31.24
cg01891252	chr1	50881219	1.835	1.662	0.273	0.91		24.53
cg00811122	chr3	13177747	2.181	1.975	0.273	0.91		33.78
cg00945964	chr17	66287915	-0.3431	0.3108	0.273	0.91	SLC16A6	2.23
cg09409311	chr19	45457933	-0.1544	0.1398	0.273	0.91	CLPTM1	3.01
cg19077271	chr20	37063995	-0.09897	0.08964	0.273	0.91	LOC388796	1.89
cg26564768	chr10	347227	-1.547	1.401	0.273	0.91	DIP2C	77.09
cg19255465	chr11	69830509	-1.526	1.382	0.273	0.91		32.94
cg09925428	chr11	76777863	-0.08118	0.07353	0.273	0.91	CAPN5	1.68
cg01077841	chr13	99228499	-0.1931	0.1749	0.273	0.91	STK24	3.48
cg24627793	chr17	79479216	-0.07123	0.06451	0.273	0.91	ACTG1	1.52
cg23344003	chr12	118196624	-1.203	1.09	0.273	0.91	KSR2	87.1
cg14288292	chr9	15232014	2.287	2.072	0.273	0.91	TTC39B	70.96
cg03093944	chr17	2919407	-1.38	1.25	0.273	0.91	RAP1GAP2	75.14
cg10851683	chr12	94543764	-1.252	1.134	0.273	0.91	PLXNC1	9.45
cg14855931	chr3	138631456	1.445	1.309	0.273	0.91		89.36
cg24137543	chr5	140893634	-0.17	0.1539	0.273	0.91		2.74
cg05937316	chr14	45759143	1.75	1.585	0.273	0.91		55.63
cg06610559	chr17	74554360	-0.1431	0.1297	0.273	0.91	SNORD1C	2.77
cg03493300	chr10	104813866	-0.3936	0.3565	0.273	0.91	CNNM2	8.28
cg23165913	chr14	91880061	-2.808	2.544	0.273	0.91	CCDC88C	33.75
cg24921210	chr4	123844426	-0.28	0.2536	0.273	0.91	SPATA5	2.96
cg11071407	chr6	35312842	-1.002	0.9077	0.273	0.91	PPARD	81.35
cg13521940	chr21	36262239	-0.4283	0.388	0.273	0.91	RUNX1	3.9
cg03640568	chr22	38902623	-0.2438	0.2208	0.273	0.91	DDX17	1.88
cg13900773	chr12	130824015	-0.695	0.6295	0.273	0.91	PIWIL1	5.35
cg05353710	chr1	28586936	-0.066	0.05978	0.273	0.91	SESN2	1.07
cg21575558	chr1	222763513	-0.2994	0.2712	0.273	0.91	TAF1A	3.52
ch.3.151587F	chr3	8178458	0.1846	0.1672	0.273	0.91		4.26
cg00893987	chr6	42847415	-0.2176	0.1971	0.273	0.91	RPL7L1	3.23
cg11965913	chr1	205819406	3.032	2.746	0.273	0.91	PM20D1	53.83
cg04658699	chr15	40538101	-0.5222	0.473	0.273	0.91	PAK6	91.1
cg04045079	chr4	148402408	-2.069	1.874	0.273	0.91	EDNRA	12.29
cg25036483	chr10	119805852	-0.1179	0.1068	0.273	0.91	CASC2	2.13
cg09229947	chr4	153701185	-0.6648	0.6022	0.273	0.91	ARFIP1	6.97
cg08386692	chr13	26625317	-1.176	1.065	0.273	0.91	SHISA2	14.56
cg05345876	chr16	49733377	-1.437	1.302	0.273	0.91	ZNF423	37.58
cg24159014	chr1	160149968	-0.766	0.6938	0.273	0.91	ATP1A4	91.26
cg04884908	chr2	72374840	-0.7633	0.6914	0.273	0.91	CYP26B1	5.61
cg09244244	chr5	94891907	-1.205	1.092	0.273	0.91	ARSK	33.09
cg18580339	chr6	41435720	-1.396	1.265	0.273	0.91		79.49
cg17703834	chr19	13228980	-0.1648	0.1493	0.273	0.91	TRMT1	3.06
cg27237814	chr6	30860014	-0.8087	0.7326	0.273	0.91	DDR1	71.82
cg20523839	chr10	11069315	-1.82	1.648	0.273	0.91	CUGBP2	86.65
cg11537811	chr2	96944360	-1.03	0.9334	0.273	0.91	SNRNP200	72.32
cg25477163	chr19	58147078	4.06	3.677	0.273	0.91	ZNF211	63.56
cg03663715	chr5	72744904	-0.1886	0.1708	0.273	0.91	FOXD1	2.91
cg01568335	chr2	98262245	-0.1361	0.1233	0.273	0.91	COX5B	3.17
cg23917513	chr1	165181544	-2.158	1.955	0.273	0.91	LMX1A	39.42
cg23627301	chr14	32673368	-0.3268	0.296	0.273	0.91		3.62
cg15866367	chr13	49796387	-2.125	1.925	0.273	0.91	MLNR	54.67
cg26545834	chr3	185303959	-0.103	0.0933	0.273	0.91	SENP2	1.95
cg24422489	chr1	161474976	1.623	1.47	0.273	0.91	FCGR2A	76.67
cg09785512	chr17	21934840	4.232	3.834	0.273	0.91		34.83
cg18593945	chr21	32015231	3.349	3.034	0.273	0.91	KRTAP20-3	49.94
cg27093645	chr12	57482538	-0.0969	0.08778	0.273	0.91	NAB2	2.53
cg20025389	chr15	25335704	-3.741	3.389	0.273	0.91	SNORD116-23	61.12
cg00375235	chr2	20646251	-1.878	1.701	0.273	0.91	RHOB	37.05
cg00615010	chrX	103809062	-2.607	2.361	0.273	0.91		62.27
cg09187695	chr7	544664	-1.703	1.543	0.273	0.91	PDGFA	74.88
cg07018260	chr11	10536864	1.279	1.158	0.273	0.91	RNF141	75.03
cg23322432	chr20	48770456	-0.3974	0.36	0.273	0.91	TMEM189	3.52
cg10313278	chr1	15681735	-0.5923	0.5366	0.273	0.91	FHAD1	90.22
cg26775843	chr4	88343678	-0.1213	0.1099	0.273	0.91	NUDT9	3.19
cg25162828	chr20	2821765	-0.617	0.5589	0.273	0.91	VPS16	5.15
cg23522601	chr11	132934377	-2.095	1.898	0.273	0.91	OPCML	42.79
cg09041916	chr10	64892889	-0.2432	0.2203	0.273	0.91	NRBF2	2.87
cg13359415	chr4	25032564	-0.163	0.1477	0.273	0.91	LGI2	2.34
cg10852662	chr6	28967324	-0.5534	0.5013	0.273	0.91	ZNF311	89.71
cg09079479	chr22	30819736	-0.3101	0.281	0.273	0.91	SEC14L2	3.28
cg11985277	chr14	65879893	-0.2877	0.2606	0.273	0.91	FUT8	6.24
cg12299199	chr2	20212501	-0.2322	0.2104	0.273	0.91	MATN3	1.86
cg19495351	chr2	210675091	1.683	1.525	0.273	0.91	UNC80	46.36
cg24987259	chr11	66336293	1.198	1.085	0.273	0.91	CTSF	7.94
cg02031980	chrX	71401203	0.5485	0.4969	0.273	0.91	PIN4	2.93
cg19419054	chr6	39779548	-2.768	2.507	0.273	0.91	DAAM2	83.39
cg25266880	chr17	73585690	-0.5827	0.5279	0.273	0.91	MYO15B	6.75
cg09528275	chr15	99091811	-1.936	1.754	0.273	0.91		12.37
cg16354520	chr1	152671707	-2.191	1.985	0.273	0.91	LCE2A	46.7
cg06589109	chr16	85690690	0.6813	0.6172	0.273	0.91	KIAA0182	72.21
cg14244674	chr9	140148456	-0.4428	0.4011	0.273	0.91	COBRA1	92.41
cg06562014	chr17	146773	-1.673	1.516	0.273	0.91	RPH3AL	18.64
cg15919689	chr7	158076173	-3.467	3.141	0.273	0.91	PTPRN2	76.84
cg27057652	chr8	52322137	3.428	3.105	0.273	0.91	PXDNL	66.63
cg10231344	chr10	104952243	-0.4089	0.3704	0.273	0.91	NT5C2	5.28
cg20073358	chr4	150714071	-1.612	1.461	0.273	0.91		83.56
cg15743657	chr1	19186787	-1.563	1.416	0.273	0.91	TAS1R2	48.96
cg18062874	chr17	20815504	-0.6409	0.5807	0.273	0.91		89.57
cg05564760	chr10	134306495	-1.164	1.055	0.273	0.91		81.95
cg12592365	chr17	78765948	1.593	1.444	0.273	0.91	RPTOR	65.27
cg16956031	chr18	3451545	-0.07546	0.06836	0.273	0.91	TGIF1	1.53
cg15673896	chr1	112046026	-1.785	1.617	0.273	0.91	ADORA3	75.51
cg05004973	chr17	75905560	-2.698	2.445	0.273	0.91		40.74
cg20019658	chr18	66382486	-0.1158	0.1049	0.273	0.91	CCDC102B	1.52
cg02027730	chr5	1061721	2.339	2.119	0.273	0.91	SLC12A7	75.51
cg16426870	chr16	23652487	-0.09622	0.08718	0.273	0.91	PALB2	1.51
cg15221016	chr5	135913015	2.565	2.324	0.273	0.91		70.96
cg03878837	chr7	130352754	-0.7029	0.6369	0.273	0.91	COPG2	13.01
cg04439028	chr16	3722002	-0.6406	0.5804	0.273	0.91	TRAP1	80.99
cg07963189	chr19	3761808	-0.131	0.1187	0.273	0.91	MRPL54	2.05
cg24456639	chr13	77563560	-0.5038	0.4564	0.273	0.91		88.19
cg25676156	chr3	46305444	-0.7182	0.6507	0.273	0.91	CCR3	84.65
ch.11.1215826R	chr11	62482071	-0.2232	0.2022	0.273	0.91		2.61
cg15721562	chr19	58199822	-0.398	0.3606	0.273	0.91	ZNF551	93.65
cg11721178	chr12	106010541	-1.391	1.26	0.273	0.91		85.82
cg23300267	chr12	111788130	-1.63	1.477	0.273	0.91	CUX2	74.84
cg21403771	chr7	131241396	-0.06886	0.06239	0.273	0.91	PODXL	1.58
cg27575217	chr12	51984358	-0.752	0.6814	0.273	0.91	SCN8A	3.35
cg17872853	chr1	156648106	-0.2274	0.206	0.273	0.91	NES	3.45
cg09436184	chr17	18163805	-0.1756	0.1591	0.273	0.91	SMCR7	3.43
cg03552663	chr16	2285585	-0.5211	0.4721	0.273	0.91	E4F1	92.39
cg09828580	chr10	103868007	0.172	0.1558	0.273	0.91	LDB1	97.57
cg17929273	chr22	37967569	-1.594	1.444	0.273	0.91	LGALS2	71.52
cg22381068	chr1	906363	-1.926	1.745	0.273	0.91	PLEKHN1	42.58
cg22065976	chr6	33589061	-0.2348	0.2127	0.273	0.91	ITPR3	3
cg11266921	chr6	38608106	-0.2717	0.2462	0.273	0.91	BTBD9	1.5
cg02108850	chr3	154797867	-0.1412	0.128	0.273	0.91	MME	2.26
cg12739454	chr1	164290833	-1.801	1.632	0.273	0.91		25.5
cg17696566	chr8	142356693	-0.9788	0.8868	0.273	0.91		71.65
cg13890999	chr18	2571452	-0.2226	0.2017	0.273	0.91	NDC80	2.02
cg24591692	chr7	133881815	-0.2481	0.2248	0.273	0.91	LRGUK	94.75
cg20379919	chr3	184095940	-1.013	0.9177	0.273	0.91	THPO	65.37
cg25372135	chr1	173793934	-0.1514	0.1372	0.273	0.91	CENPL	2.7
cg21932384	chr15	32321686	-0.8187	0.7418	0.273	0.91	CHRNA7	8.03
cg15705470	chr5	87972265	-2.715	2.46	0.273	0.91	LOC645323	26.58
cg09511351	chr7	160687	2.628	2.381	0.273	0.91		58.94
cg06667416	chr3	186501294	-0.07637	0.0692	0.273	0.91	EIF4A2	1.53
cg08518348	chr2	241065665	-0.7959	0.7212	0.273	0.91		86.01
cg08854834	chr21	30517941	1.059	0.96	0.273	0.91	C21orf7	75.12
cg18755226	chr17	74694163	1.948	1.765	0.273	0.91	MXRA7	55.69
cg15440402	chr14	56053654	-2.903	2.631	0.273	0.91	KTN1	72.7
cg26228351	chr1	200992656	-0.2633	0.2386	0.273	0.91	KIF21B	1.35
cg22348654	chr1	916058	-2.05	1.858	0.273	0.91	C1orf170	43.65
cg22190538	chr17	71548560	-0.4362	0.3953	0.273	0.91	SDK2	94.09
cg05639937	chr13	36706701	3.208	2.907	0.273	0.91	DCLK1	68.66
cg22441543	chr22	50355555	-0.2491	0.2257	0.273	0.91	PIM3	4.46
cg08452146	chr6	143771552	-0.1607	0.1457	0.273	0.91	ADAT2	3.2
cg24158482	chr17	55715082	-0.466	0.4223	0.273	0.91	MSI2	86.41
cg06036531	chr15	59376941	-0.8767	0.7944	0.273	0.91	RNF111	79.19
cg00450475	chr10	75118604	-0.2681	0.243	0.273	0.91	TTC18	4.78
cg03448532	chr15	41913293	-0.1251	0.1133	0.273	0.91		2.7
cg10234511	chr1	10788801	-0.7149	0.6478	0.273	0.91	CASZ1	85.82
cg05306176	chr18	61034324	-0.9366	0.8488	0.273	0.91	KDSR	7.12
cg01433443	chr1	6673467	-0.09512	0.0862	0.273	0.91	PHF13	2.26
cg23559352	chr18	74203659	-0.1055	0.09558	0.273	0.91		2.53
cg19783114	chr1	3569046	-0.0661	0.0599	0.273	0.91	TP73	1.38
ch.1.4190055F	chr1	214818353	0.8498	0.7701	0.273	0.91	CENPF	14.25
cg22903365	chr14	45431297	-0.1009	0.09147	0.273	0.91	KLHL28	2.24
cg13101624	chr17	1619840	-0.1149	0.1041	0.273	0.91	C17orf91	1.37
cg14648424	chr9	116170212	-0.7291	0.6608	0.273	0.91	POLE3	87.22
cg05561193	chr4	150999042	-3.343	3.029	0.273	0.91	DCLK2	56.73
cg15459165	chr1	31223850	-0.6463	0.5857	0.273	0.91	LAPTM5	86.47
cg05198297	chr4	647751	-1.299	1.178	0.273	0.91	PDE6B	69.48
cg23345317	chr11	65402736	-0.7104	0.6438	0.273	0.91	PCNXL3	80.86
cg26840755	chr11	65197776	-0.95	0.8609	0.273	0.91		69.2
cg02570223	chr19	38210840	-0.1921	0.1741	0.273	0.91	ZNF607	4.36
cg18795621	chr12	122688176	-0.1861	0.1687	0.273	0.91	B3GNT4	3.19
cg08313880	chr17	4643401	-0.931	0.8438	0.273	0.91	CXCL16	18.18
cg18329780	chr15	57884048	-0.6758	0.6124	0.273	0.91	GCOM1	21.64
cg05038396	chr2	86363010	-0.5823	0.5278	0.273	0.91	PTCD3	92.69
cg00308185	chr1	92414910	1.444	1.309	0.273	0.91	BRDT	23.1
cg18058230	chr3	171029779	-0.7526	0.6821	0.273	0.91	TNIK	85.62
cg10475153	chr3	190024765	-1.048	0.95	0.273	0.91	CLDN1	69.63
cg15676405	chr11	61525677	-0.7215	0.6539	0.273	0.91	C11orf9	88.52
cg02796380	chr4	83483278	-0.2383	0.216	0.273	0.91	TMEM150C	4.12
cg06032735	chr6	84227227	1.412	1.28	0.273	0.91	PRSS35	79.44
cg13003239	chr3	49044627	1.29	1.169	0.273	0.91	WDR6	49.15
cg26363580	chr4	82393369	1.468	1.33	0.273	0.91	RASGEF1B	8.65
cg06708432	chr12	57916558	-0.8959	0.812	0.273	0.91	MBD6	4.53
cg02221303	chr11	118827529	-0.3968	0.3596	0.273	0.91	UPK2	8.67
cg17967260	chr6	166242715	-0.8194	0.7426	0.273	0.91		36.88
cg19846264	chr17	4125408	2.085	1.889	0.273	0.91	ANKFY1	77.3
cg05586457	chr2	127416839	-2.157	1.955	0.273	0.91	GYPC	27.23
cg03880509	chr6	31548599	-0.8611	0.7805	0.273	0.91	LTB	5.96
cg08260313	chr3	130609200	1.53	1.387	0.273	0.91		80.7
cg24313932	chr15	35591670	-2.664	2.415	0.273	0.91		87.61
cg03367519	chr5	58334910	1.705	1.545	0.273	0.91	PDE4D	43.19
cg08055910	chr4	187065940	4.332	3.927	0.273	0.91	FAM149A	48.04
cg20207219	chr8	69242509	-2.134	1.934	0.273	0.91		23.08
cg25245266	chr22	38349536	-0.1923	0.1743	0.273	0.91	C22orf23	1.47
cg04556601	chr17	18761454	-0.1404	0.1272	0.273	0.91	PRPSAP2	2.12
cg24711367	chr17	41755339	-0.4436	0.402	0.273	0.91		10.55
cg19534438	chr1	209849006	-1.45	1.314	0.273	0.91	G0S2	25.79
cg22261030	chr17	56084860	-0.1222	0.1108	0.273	0.91	SFRS1	2.83
cg14794577	chr12	53774438	-0.1309	0.1186	0.273	0.91	SP1	3.15
cg16208672	chr14	51134997	-0.102	0.09246	0.273	0.91	SAV1	2.17
cg23689052	chr2	97427102	-0.7155	0.6485	0.273	0.91	CNNM4	4.39
cg09223687	chr4	1027885	-1.84	1.668	0.273	0.91		44.49
cg24408769	chr6	15506085	0.5787	0.5245	0.273	0.91	JARID2	93.68
cg25259479	chr7	157408632	-1.855	1.682	0.273	0.91	PTPRN2	42.47
cg22023046	chr1	45241572	-0.2034	0.1844	0.273	0.91	SNORD46	1.66
cg15377174	chr6	30568625	-0.7701	0.6981	0.273	0.91	PPP1R10	78.52
cg17231373	chr17	38459110	-1.176	1.066	0.273	0.91	CDC6	55.67
cg06839388	chr14	71152915	0.7771	0.7044	0.273	0.91		81.7
cg00752778	chr15	40799450	-0.1442	0.1308	0.273	0.91		3.27
cg23403256	chr18	47809075	0.213	0.1931	0.273	0.91	MBD1	95.75
cg20502215	chr7	16793139	-0.4103	0.3719	0.273	0.91	TSPAN13	8.26
cg25189007	chr15	55700901	-0.1119	0.1014	0.273	0.91	CCPG1	2.28
cg13912060	chr14	68141881	-0.9131	0.8276	0.273	0.91	VTI1B	5.39
cg25570522	chr4	154443833	-0.4546	0.4121	0.273	0.91	KIAA0922	91.43
cg03816593	chr20	30311703	-0.5878	0.5329	0.273	0.91	BCL2L1	2.9
cg04724190	chr2	240029740	0.07088	0.06426	0.273	0.91	HDAC4	98.65
cg21894862	chr6	31774489	-0.1008	0.09134	0.273	0.91	LSM2	1.74
cg03831869	chr16	3508546	2.233	2.024	0.273	0.91	NAT15	6.06
cg22349506	chr8	54790349	-1.338	1.213	0.273	0.91	RGS20	10.07
cg20879576	chr11	125034747	-1.131	1.026	0.273	0.91	PKNOX2	3.65
cg02570977	chr8	144373277	-0.0731	0.06626	0.273	0.91	ZNF696	1.78
cg06081147	chr7	121714135	-1.005	0.9107	0.273	0.91	AASS	89.72
cg09442489	chr7	4309035	-1.146	1.039	0.273	0.91		82.96
cg21697252	chr6	32056709	-0.4644	0.4209	0.273	0.91	TNXB	97.06
cg02538557	chr20	56025683	-1.231	1.116	0.273	0.91		43.39
cg08763422	chr4	1960364	-0.4879	0.4423	0.273	0.91	WHSC1	91.77
cg18502522	chr15	75165624	-0.5593	0.507	0.273	0.91	SCAMP2	7.47
cg25479254	chr19	58816601	-0.2349	0.213	0.273	0.91		4.64
cg24292351	chr19	17932341	1.041	0.9441	0.273	0.91	INSL3	92.77
cg18708502	chr13	21588555	-1.002	0.9088	0.273	0.91	LATS2	75.5
cg16736055	chr17	72028714	-1.141	1.035	0.273	0.91		20.39
cg22947959	chr10	75670903	-0.152	0.1378	0.273	0.91	PLAU	1.52
cg22489153	chr12	115136175	-0.2859	0.2592	0.273	0.91		3.7
cg08395822	chr19	2899514	0.5425	0.4918	0.273	0.91	ZNF57	90.76
cg04608317	chr7	117824414	-0.1085	0.09836	0.273	0.91	NAA38	2.2
cg15791438	chr22	31893238	-1.397	1.266	0.273	0.91	SFI1	53.42
cg11489918	chr11	62312720	-0.3365	0.305	0.273	0.91	AHNAK	3.23
cg02636814	chr1	39881324	0.3752	0.3402	0.273	0.91	KIAA0754	90.63
cg27455578	chr7	86850357	0.2482	0.225	0.273	0.91	C7orf23	5
cg18525611	chr5	132948185	-1.321	1.197	0.273	0.91	FSTL4	12.43
cg26820327	chr2	232765754	-1.252	1.135	0.273	0.91		57.44
cg21122466	chr6	99323548	-0.4175	0.3785	0.273	0.91	FBXL4	91.05
cg14564974	chr3	108308456	-0.2581	0.234	0.273	0.91	KIAA1524	6.26
cg10236037	chr2	9347576	-0.8773	0.7953	0.273	0.91	ASAP2	4.88
cg02162453	chr6	44099650	-0.7431	0.6736	0.273	0.91	TMEM63B	81.99
cg17465115	chr8	145730818	-1.984	1.798	0.273	0.91	GPT	47.74
cg10587183	chr13	36048892	3.01	2.728	0.273	0.91	MAB21L1	38.99
cg00866215	chr4	54956702	-1.389	1.26	0.273	0.91		72.44
cg21952685	chr15	59063274	-0.08867	0.08038	0.273	0.91	FAM63B	1.83
cg11816434	chr3	63001695	2.714	2.461	0.273	0.91		63.95
cg02761554	chr3	9885425	-0.4074	0.3693	0.273	0.91	RPUSD3	6.01
cg14871856	chr8	30515337	-0.6348	0.5755	0.273	0.91	GTF2E2	2.59
cg15257096	chr17	80010266	-0.4804	0.4356	0.273	0.91	GPS1	4.02
cg02416013	chr16	11891051	-0.5847	0.5301	0.273	0.91		6.69
cg11758841	chr11	12530155	0.7825	0.7094	0.273	0.91	PARVA	10.45
cg02967959	chr6	33168311	-0.7372	0.6683	0.273	0.91	SLC39A7	6.24
cg16717192	chr7	4265800	-1.521	1.379	0.273	0.91	SDK1	61.84
cg13111374	chr4	17812581	-0.4073	0.3693	0.273	0.91	NCAPG	2.76
cg19900050	chr13	115001386	0.31	0.281	0.273	0.91	CDC16	4.13
cg10601002	chr12	132629051	-0.1277	0.1158	0.273	0.91	DDX51	1.73
cg24405498	chr19	1556284	0.5254	0.4763	0.273	0.91	MEX3D	96.27
cg09417011	chr1	54842404	-0.4955	0.4492	0.273	0.91	SSBP3	92.96
cg25591301	chr17	56156944	-0.662	0.6002	0.273	0.91		83.94
cg17488844	chrX	102883840	1.026	0.9301	0.273	0.91	TCEAL1	4.45
cg17485717	chr11	33081126	-0.7127	0.6461	0.273	0.91	TCP11L1	86.8
cg18593210	chr17	81021770	-1.282	1.162	0.273	0.91		47.08
cg03269667	chr3	9744891	-2.232	2.024	0.274	0.91	CPNE9	90.72
cg19882826	chr6	37787165	-0.2789	0.2528	0.274	0.91	ZFAND3	4.19
cg14156149	chr13	39598340	-0.7195	0.6523	0.274	0.91	C13orf23	26.79
cg25138283	chr3	152891361	-0.7566	0.6859	0.274	0.91		87.85
cg22928016	chr10	83636249	-1.004	0.9102	0.274	0.91	NRG3	5.38
cg02221114	chr11	86628093	0.6999	0.6345	0.274	0.91		89.1
cg02818143	chr7	157333010	-1.659	1.504	0.274	0.91	PTPRN2	83.98
cg07782221	chr11	7506057	-0.5862	0.5315	0.274	0.91	OLFML1	17.68
cg27269917	chr17	18853737	-0.8646	0.7838	0.274	0.91		29.65
cg07891473	chr3	64670640	-0.3141	0.2848	0.274	0.91	ADAMTS9	3.56
cg00165994	chr1	62054902	-1.995	1.809	0.274	0.91		67.66
cg00078968	chr1	228225659	-2.435	2.208	0.274	0.91	WNT3A	16.51
cg12506373	chr2	27440548	-0.2437	0.221	0.274	0.91	CAD	8.12
cg16700296	chr6	159125489	-0.7069	0.6409	0.274	0.91	SYTL3	6.48
cg11191390	chr14	56348939	-1.757	1.593	0.274	0.91		64.94
cg07236342	chr7	73133398	-0.3077	0.279	0.274	0.91	STX1A	6.65
cg13204977	chr7	66144066	0.7485	0.6786	0.274	0.91		61.92
cg23333313	chr3	52516489	-0.5331	0.4834	0.274	0.91	NISCH	91.83
cg10473311	chr7	158046358	-2.778	2.519	0.274	0.91	PTPRN2	52.99
cg11020250	chr14	50159891	-0.08886	0.08056	0.274	0.91	KLHDC1	2.16
cg05643188	chr1	197873430	-0.9513	0.8625	0.274	0.91	C1orf53	79.86
cg03819011	chr20	60506157	2.498	2.265	0.274	0.91	CDH4	61.5
cg18232096	chr6	28603371	-0.2082	0.1888	0.274	0.91		4.69
cg20648939	chr18	13726612	-0.09668	0.08766	0.274	0.91	RNMT	2.37
cg10644176	chr4	82393178	-0.09205	0.08346	0.274	0.91	RASGEF1B	1.72
cg01417037	chr5	4244675	-3.155	2.86	0.274	0.91		51.19
cg23336452	chr10	527009	-0.5739	0.5204	0.274	0.91	DIP2C	90.4
cg07525100	chrX	54522721	-1.079	0.9783	0.274	0.91	FGD1	13.34
cg18120807	chr2	241512465	1.269	1.15	0.274	0.91	RNPEPL1	90.39
cg22964469	chr11	121337508	0.2215	0.2008	0.274	0.91	SORL1	3.52
cg26851782	chr5	151304422	-0.2042	0.1851	0.274	0.91	GLRA1	4.59
cg05747555	chr17	60778881	-0.9003	0.8163	0.274	0.91	MARCH10	75.7
cg16615014	chr6	32381420	-0.1506	0.1366	0.274	0.91		3.67
cg01733783	chr9	128003852	-0.332	0.301	0.274	0.91	HSPA5	6.85
cg19442900	chr11	17226015	0.4735	0.4293	0.274	0.91		88.56
cg24704396	chr10	134617238	-2.218	2.011	0.274	0.91		57.76
cg09180480	chr7	99070412	-0.2528	0.2293	0.274	0.91	ZNF789	1.77
cg18726691	chr15	90039613	-0.5078	0.4604	0.274	0.91	RHCG	5.85
cg07505901	chr2	170627447	-0.8016	0.7269	0.274	0.91		86.81
cg25254014	chr15	65579274	-0.1057	0.09581	0.274	0.91	PARP16	1.49
cg17780956	chr4	156297616	-0.1635	0.1483	0.274	0.91	MAP9	1.86
cg24168002	chr2	169588344	-2.536	2.3	0.274	0.91	LASS6	77.19
cg21575634	chr12	131310417	1.773	1.608	0.274	0.91	STX2	39.73
cg09657354	chr12	53730277	-1.567	1.421	0.274	0.91	SP7	70.93
cg16321450	chr12	128755527	-4.336	3.932	0.274	0.91	TMEM132C	60.54
cg12714889	chr1	90024250	0.4242	0.3846	0.274	0.91	LRRC8B	92.17
cg14612335	chr3	170074131	-1.309	1.187	0.274	0.91	SKIL	48.01
cg14289594	chr17	78882754	-0.3901	0.3537	0.274	0.91	RPTOR	93.61
cg09789590	chr19	46800479	2.672	2.423	0.274	0.91	HIF3A	53.61
cg22373097	chr21	32129060	2.907	2.636	0.274	0.91	KRTAP21-1	26.36
cg02619834	chr10	111782464	-0.3813	0.3457	0.274	0.91	ADD3	93.59
cg06653572	chr16	2145820	-1.592	1.444	0.274	0.91	PKD1	66.2
cg16544736	chr6	33285549	-0.2261	0.205	0.274	0.91	ZBTB22	5.57
cg22960945	chr3	9957459	-0.525	0.4761	0.274	0.91	IL17RE	2.06
cg27574168	chr18	54318782	-0.8126	0.7368	0.274	0.91	WDR7	5.46
cg16908208	chr12	128782880	-1.332	1.208	0.274	0.91	TMEM132C	85.33
cg24307102	chr6	126549492	-1.659	1.504	0.274	0.91		62.01
cg27187667	chr18	44775009	-1.173	1.064	0.274	0.91		39.1
cg27038067	chrX	54067038	-0.9413	0.8536	0.274	0.91	PHF8	88.67
cg18661550	chr22	29441760	-1.201	1.09	0.274	0.91	ZNRF3	86.56
cg04139749	chr14	77786727	-0.2984	0.2706	0.274	0.91	GSTZ1	3.85
cg16717191	chr14	105974435	-1.35	1.224	0.274	0.91		37.94
cg26117369	chr13	113104975	-2.229	2.021	0.274	0.91		28.02
cg23081855	chr7	134889789	-1.375	1.247	0.274	0.91	WDR91	81.23
cg23575107	chr17	18267519	-2.047	1.857	0.274	0.91	SHMT1	69.66
cg27451118	chr7	133365534	-0.4297	0.3896	0.274	0.91	EXOC4	91.46
cg02327522	chr19	14633030	-0.3558	0.3226	0.274	0.91		93.5
cg21843258	chr8	145597415	-0.08943	0.08109	0.274	0.91	ADCK5	1.56
cg10407001	chr14	91526967	0.1537	0.1394	0.274	0.91	RPS6KA5	2.78
cg09950688	chr16	1193090	-0.9443	0.8563	0.274	0.91		29.28
cg12924059	chr1	1019902	-0.6005	0.5446	0.274	0.91	C1orf159	92.58
cg04685636	chr2	175351922	-0.1539	0.1396	0.274	0.91	GPR155	4.21
cg01608732	chr19	11909326	-0.1456	0.132	0.274	0.91	ZNF491	3.34
cg03875678	chr14	25103546	-0.7144	0.6479	0.274	0.91	GZMB	8.38
cg27298420	chr10	15026170	5.991	5.433	0.274	0.91		56.17
cg07079489	chr8	104083083	0.8438	0.7652	0.274	0.91	ATP6V1C1	89.3
cg02757186	chr4	184405009	-0.6572	0.596	0.274	0.91		89.66
cg19966251	chr1	22379963	-0.1586	0.1438	0.274	0.91	CDC42	2.72
cg11418663	chr1	15910166	-1	0.9071	0.274	0.91	AGMAT	89.84
cg11424682	chr11	63997740	-0.07046	0.0639	0.274	0.91	DNAJC4	1.5
cg27564137	chr10	43883011	-0.2858	0.2592	0.274	0.91	HNRNPF	94.12
cg14630985	chr9	107689848	-0.8344	0.7567	0.274	0.91	ABCA1	5.43
cg26678605	chr10	118925011	-3.55	3.22	0.274	0.91		36.85
cg15252768	chr10	133273850	-1.772	1.607	0.274	0.91		39.29
cg11930197	chr1	232651427	-1.783	1.617	0.274	0.91	SIPA1L2	78.84
cg21136399	chr17	277536	-2.009	1.822	0.274	0.91		79.03
cg11691093	chr22	36727373	-1.659	1.505	0.274	0.91	MYH9	32.75
cg24120753	chr5	75472143	-3.832	3.475	0.274	0.91	SV2C	45.15
cg17225222	chr12	48577720	-0.6051	0.5488	0.274	0.91	C12orf68	2.72
cg11155002	chr7	5521614	0.5841	0.5297	0.274	0.91	FBXL18	87.34
cg07177379	chr1	160085496	-1.159	1.051	0.274	0.91	ATP1A2	78.06
cg27357865	chr12	112279704	-0.3439	0.3119	0.274	0.91	MAPKAPK5	3.86
cg01744552	chr16	1261315	-2.463	2.234	0.274	0.91	CACNA1H	62.31
cg18087672	chr17	46824915	-2.169	1.967	0.274	0.91		8.18
cg17153947	chr15	100804122	-1.022	0.9268	0.274	0.91	ADAMTS17	29.8
cg06906965	chr19	58450175	-1.27	1.152	0.274	0.91		79.16
cg24794322	chr7	157462548	-2.881	2.613	0.274	0.91	PTPRN2	59.88
cg00039016	chr16	87421584	-1.741	1.579	0.274	0.91	FBXO31	64.22
cg26676885	chr16	69221552	-0.09593	0.08701	0.274	0.91	SNTB2	2.03
cg14225168	chr9	139403827	-2.671	2.423	0.274	0.91	NOTCH1	55.41
cg22330924	chr7	155900756	-1.529	1.387	0.274	0.91		23.12
cg16353345	chr18	55289325	-0.1189	0.1078	0.274	0.91	NARS	2.35
cg13143330	chr14	106146477	-1.439	1.305	0.274	0.91		11.22
cg13059113	chr14	60001474	-2.2	1.996	0.274	0.91	C14orf38	54.95
cg17538898	chr22	39898202	-0.2338	0.2121	0.274	0.91	SMCR7L	3.79
cg07383535	chr5	157078082	-1.128	1.023	0.274	0.91	SOX30	85.46
cg26408937	chr11	47236587	-0.2254	0.2044	0.274	0.91	DDB2	4.44
cg24769205	chr17	31860758	-3.236	2.935	0.274	0.91	ACCN1	72.3
cg03520003	chr8	142188219	-1.212	1.099	0.274	0.91	DENND3	82.93
cg01062269	chrX	100603843	0.6544	0.5935	0.274	0.91	TIMM8A	4.05
cg24738325	chr1	9322665	-0.7087	0.6428	0.274	0.91	H6PD	89.07
cg23067782	chr4	170913027	-0.3893	0.3531	0.274	0.91	MFAP3L	93.61
cg00834379	chr1	41827384	-0.6141	0.557	0.274	0.91		8.83
cg19964303	chr2	220080850	0.2816	0.2554	0.274	0.91	ABCB6	97.19
cg05426702	chr15	40574544	-0.1385	0.1256	0.274	0.91		2.09
cg07658449	chr12	111725167	-2.431	2.205	0.274	0.91	CUX2	67.22
cg07462932	chr7	35840534	-0.2474	0.2244	0.274	0.91	SEPT7	1.61
cg04840025	chr22	44729481	1.558	1.413	0.274	0.91		36.17
cg13445258	chr3	128369860	-0.4614	0.4185	0.274	0.91	RPN1	3.34
cg05435065	chr7	75544030	-0.7382	0.6696	0.274	0.91	POR	6.78
cg10501443	chrX	114468791	1.363	1.237	0.274	0.91	LRCH2	7.24
cg16934685	chr7	143060037	-0.2136	0.1937	0.274	0.91	FAM131B	3.27
cg12372461	chr17	35170934	-1.069	0.9693	0.274	0.91		17.68
cg02690148	chr3	17375660	-0.5779	0.5241	0.274	0.91	TBC1D5	90.69
cg10063753	chr10	120840148	-0.8027	0.7281	0.274	0.91	EIF3A	14.21
cg12962355	chr2	74781907	-0.1083	0.09823	0.274	0.91	LOXL3	2.28
cg13650843	chr19	10511673	-0.3733	0.3386	0.274	0.91	CDC37	93.04
cg19269473	chr17	55939590	0.588	0.5334	0.274	0.91		5.06
cg24422900	chr19	19753746	-0.4535	0.4114	0.274	0.91	GMIP	4.88
cg10430625	chr1	59320924	1.183	1.073	0.274	0.91		79.11
cg06615719	chr19	1455513	-0.298	0.2703	0.274	0.91	APC2	3.31
cg23503517	chrX	24712096	2.135	1.937	0.274	0.91	POLA1	10.29
cg12306156	chr3	24536327	-0.1305	0.1184	0.274	0.91	THRB	3.37
cg20033256	chr12	123756791	-0.6147	0.5576	0.274	0.91	CDK2AP1	5.03
cg11977634	chr6	30852699	-0.1552	0.1408	0.274	0.91	DDR1	1.93
cg17274080	chr22	21921828	-0.4125	0.3741	0.274	0.91	UBE2L3	4.39
cg16410338	chr15	42783121	-0.301	0.273	0.274	0.91		4.73
cg00220102	chr16	8806756	-1.763	1.6	0.274	0.91	ABAT	30.42
cg21587238	chr5	42953590	-1.118	1.014	0.274	0.91		91.95
cg21677976	chr5	170171486	0.4213	0.3822	0.274	0.91		9.98
cg17250302	chr11	6676597	0.1869	0.1695	0.274	0.91	DCHS1	4.24
cg19633231	chr10	135139570	-0.8112	0.7358	0.274	0.91	CALY	5.03
cg13751267	chr2	178416402	-0.7237	0.6565	0.274	0.91	TTC30B	80.18
cg24359323	chr11	69634372	-0.2316	0.2101	0.274	0.91	FGF3	2.57
cg09871685	chr1	164290179	-1.084	0.9836	0.274	0.91		5.34
cg17437930	chr7	24619232	-1.145	1.039	0.274	0.91	MPP6	81.17
cg04753786	chr19	48281744	-0.4679	0.4245	0.274	0.91	SEPW1	10.11
cg11517269	chr6	28058789	-1.574	1.427	0.274	0.91	ZSCAN12L1	70.96
cg12842389	chr17	7307470	-0.3042	0.276	0.274	0.91	C17orf61	3.63
cg19393755	chr17	71258101	-0.4848	0.4398	0.274	0.91	CPSF4L	90.11
cg03218146	chr4	71569885	-0.2964	0.2689	0.274	0.91	RUFY3	6.12
cg21771682	chr3	11036537	1.709	1.55	0.274	0.91	SLC6A1	26.41
cg27574673	chr17	29158987	-0.1025	0.09295	0.274	0.91	ATAD5	1.5
cg22958076	chr17	75717764	-2.494	2.262	0.274	0.91		81.14
cg08991437	chr3	14963073	-0.9672	0.8774	0.274	0.91	FGD5	70.14
cg11362192	chr13	50069489	-0.2355	0.2136	0.274	0.91	PHF11	5.09
cg10893667	chr5	111313992	-0.4944	0.4485	0.274	0.91	C5orf13	92.3
cg03350814	chr8	104512423	-1.031	0.9356	0.274	0.91	RIMS2	6.59
cg19946694	chr14	60093531	-2.74	2.486	0.274	0.91	RTN1	57.48
cg00710343	chr18	74239137	-1.267	1.149	0.274	0.91	LOC284276	39.43
cg05504732	chr2	42588526	-0.2555	0.2317	0.274	0.91	COX7A2L	3.11
cg15441731	chr14	74036128	-0.949	0.8609	0.274	0.91	ACOT2	6.2
cg26390526	chr1	152299078	-3.413	3.096	0.274	0.91	FLG	72.5
cg02527459	chr3	140951194	-0.09758	0.08852	0.274	0.91	ACPL2	2.38
cg01869548	chr16	2934299	0.7745	0.7026	0.274	0.91	FLYWCH2	82.98
cg09284106	chr7	158734630	-0.467	0.4236	0.274	0.91	WDR60	90.92
cg19972619	chr8	128747979	-0.4814	0.4367	0.274	0.91	MYC	3.81
cg07718321	chr6	96025334	-0.4076	0.3697	0.274	0.91	MANEA	4.64
cg04304450	chr22	43525431	-0.9098	0.8253	0.274	0.91	BIK	31.99
cg08453458	chr4	187491428	-2.116	1.919	0.274	0.91		18.1
cg11255230	chr18	60987808	-0.1006	0.0913	0.274	0.91	BCL2	2.29
cg06113665	chr4	170913337	-0.2747	0.2492	0.274	0.91	MFAP3L	94.47
cg18008202	chr2	131100479	-0.2563	0.2325	0.274	0.91	IMP4	4.11
cg06547732	chr1	63154287	-0.8354	0.7579	0.274	0.91	DOCK7	9.44
cg11204000	chr1	32574234	-0.2476	0.2246	0.274	0.91	KPNA6	4.14
cg05958216	chr7	2099530	-0.9187	0.8334	0.274	0.91	MAD1L1	88.62
cg07366506	chr10	131843725	-4.522	4.103	0.274	0.91		37.08
cg02930615	chr19	18966003	0.5153	0.4675	0.274	0.91	UPF1	92.33
cg03995571	chr8	130952330	-0.2157	0.1957	0.274	0.91	FAM49B	1.42
cg14190128	chr9	90342638	0.9608	0.8717	0.274	0.91	CTSL1	88.79
cg10865936	chr17	26989239	-0.08333	0.0756	0.274	0.91	SUPT6H	2.07
cg25951717	chr2	232349118	4.934	4.476	0.274	0.91		76.38
cg17119688	chr12	110906727	-0.5478	0.497	0.274	0.91	GPN3	2.53
cg06671710	chr6	25878999	-0.227	0.2059	0.274	0.91		95.26
cg04945335	chr13	50854766	-1.252	1.135	0.274	0.91		88.65
cg08341791	chrX	25037584	-2.185	1.982	0.274	0.91		51.8
cg15994554	chr4	2944050	-1.48	1.343	0.274	0.91	C4orf10	88.17
cg12013492	chr11	46143011	-0.273	0.2477	0.274	0.91	PHF21A	4.05
cg08534972	chr3	27526207	-0.1029	0.09332	0.274	0.91		2.01
cg12327405	chr18	11751343	-2.034	1.845	0.274	0.91	GNAL	35.47
cg05886813	chr1	44115187	-0.2092	0.1898	0.274	0.91	KDM4A	4.79
cg13790727	chr20	36148738	0.6669	0.6051	0.274	0.91	BLCAP	92.64
cg23171099	chr19	49217468	-0.2818	0.2557	0.274	0.91	MAMSTR	5.2
cg17836145	chr6	133084642	-0.9377	0.8508	0.274	0.91	VNN2	61.33
cg08100903	chr16	11891644	-0.3947	0.3581	0.274	0.91		3.01
cg17658002	chr19	11689997	-1.254	1.138	0.274	0.91	ACP5	77.92
cg03237845	chr15	57377660	-1.777	1.613	0.274	0.91	TCF12	82.77
cg03556369	chr5	172721020	0.2566	0.2328	0.274	0.91		5.01
cg10581632	chr12	56360715	-0.4678	0.4245	0.274	0.91	CDK2	10.3
cg07436579	chr6	29581117	-1.148	1.042	0.274	0.91	GABBR1	44.91
cg04369251	chr14	32671021	0.2577	0.2338	0.274	0.91		5.88
cg17633449	chr4	141445393	-0.07477	0.06784	0.274	0.91	ELMOD2	1.74
cg16665064	chr15	72409903	-0.1407	0.1277	0.274	0.91	MYO9A	2.24
cg12241532	chr10	3162117	-0.9218	0.8364	0.274	0.91	PFKP	87.58
cg05258834	chr11	1862477	-0.641	0.5816	0.274	0.91	TNNI2	89.3
cg08021734	chr7	1955141	0.9333	0.8468	0.274	0.91	MAD1L1	89.17
cg15552249	chr4	88450824	-1.525	1.383	0.274	0.91	SPARCL1	74.22
cg15733534	chr19	48972397	-0.1888	0.1713	0.274	0.91	CYTH2	2.35
cg05875017	chr2	233390771	-1.391	1.262	0.274	0.91	CHRND	56.07
cg07426960	chr11	69469290	-0.7326	0.6647	0.274	0.91		68.4
cg23111970	chr8	145754589	-0.8344	0.757	0.274	0.91	KIAA1688	2.82
cg01953069	chr9	139804179	-0.7476	0.6784	0.274	0.91	TRAF2	91.14
cg24547885	chr2	179914868	1.766	1.602	0.274	0.91		48.49
cg13028930	chr12	14133404	1.78	1.615	0.274	0.91	GRIN2B	8.02
cg04327010	chr8	102233884	-0.3573	0.3242	0.274	0.91		92.88
cg17590227	chr8	132201183	-3.259	2.957	0.274	0.91		73.32
cg24429727	chr6	168789693	-1.668	1.514	0.274	0.91		72.59
cg03099492	chr10	94833214	-0.547	0.4964	0.274	0.91	CYP26A1	4.54
cg25621182	chr1	32135830	-0.8163	0.7407	0.274	0.91	COL16A1	49.78
cg10648623	chr7	89866283	-1.69	1.534	0.274	0.91	STEAP2	71.54
cg12592908	chr6	36954170	-0.1752	0.159	0.274	0.91	MTCH1	2.61
cg13296579	chr11	132934962	-1.874	1.7	0.274	0.91	OPCML	57.52
cg14630947	chr20	47894888	-0.124	0.1125	0.274	0.91	C20orf199	3.14
cg16897579	chr3	51614916	-1.442	1.308	0.274	0.91	RAD54L2	82.07
cg05746872	chr10	80331643	-1.906	1.73	0.274	0.91		57.87
cg25316166	chrX	47092288	0.8482	0.7697	0.274	0.91	USP11	6.71
cg23058447	chr7	16437447	-0.3393	0.3079	0.274	0.91	ISPD	93.43
cg10767168	chr20	16710540	-0.06975	0.06329	0.274	0.91	SNRPB2	1.24
cg06012493	chr5	43556361	-0.1363	0.1236	0.274	0.91	PAIP1	2.63
cg26219458	chr14	95916220	-0.4616	0.4189	0.274	0.91	C14orf49	90.94
cg18964582	chr1	236557182	-0.3848	0.3492	0.274	0.91	EDARADD	94.09
cg10746341	chr17	63096940	-0.08124	0.07372	0.274	0.91		1.15
cg24147367	chr8	144373452	-0.1248	0.1133	0.274	0.91	ZNF696	1.98
cg21685048	chr2	17771856	-1.161	1.054	0.274	0.91	VSNL1	36.68
cg04361678	chr22	32750744	-3	2.722	0.274	0.91	RFPL3	74.56
cg08086385	chr3	72430211	-0.7963	0.7226	0.274	0.91	RYBP	88.38
cg23954819	chr12	125478098	-0.2003	0.1817	0.274	0.91	BRI3BP	4.87
cg19924352	chr8	124195402	-0.8306	0.7537	0.274	0.91	FAM83A	68.53
cg16040495	chr19	7197397	-0.08928	0.08102	0.274	0.91	INSR	2.81
cg15131519	chr11	131940302	-0.659	0.598	0.274	0.91	NTM	38.51
cg03967337	chr1	185941827	-1.737	1.576	0.274	0.91	HMCN1	89.69
cg23971987	chr4	11652505	3.099	2.812	0.274	0.91		58.94
cg04338652	chr18	13136597	-3.61	3.276	0.274	0.91		60.77
cg05591123	chr8	141357635	-1.123	1.019	0.274	0.91	TRAPPC9	40.85
cg08239694	chr19	47636543	-0.6862	0.6227	0.274	0.91	SAE1	88.61
cg20810396	chr13	53779590	-2.344	2.127	0.274	0.91		31.13
cg14337668	chr9	99883682	3.324	3.016	0.274	0.91		51.52
cg09791535	chrX	132435532	-0.9796	0.8889	0.274	0.91	GPC4	54.23
cg14649095	chr9	139150313	-1.815	1.647	0.274	0.91		57.82
cg27407390	chr15	82343556	-1.399	1.27	0.274	0.91		82.7
cg08519241	chr22	38240565	-0.338	0.3067	0.274	0.91	ANKRD54	4.74
cg23474794	chr1	182584178	-1.213	1.101	0.274	0.91		5.86
cg06341590	chr4	57624431	1.992	1.808	0.274	0.91		15.72
cg11984971	chr4	54765826	1.731	1.571	0.274	0.91		74.72
cg20516364	chr11	873680	1.141	1.036	0.274	0.91	CHID1	70.29
cg01933405	chr7	128862133	-1.132	1.028	0.274	0.91		65.85
cg05527113	chr15	65204428	-1.052	0.9549	0.274	0.91	ANKDD1A	56.63
cg22511262	chr11	32455192	-1.924	1.746	0.274	0.91	WT1	14
cg08121594	chr2	26987048	-0.5515	0.5005	0.274	0.91	C2orf18	3.95
cg14222000	chr9	134267419	-0.4315	0.3916	0.274	0.91		91.57
cg22247327	chr19	36546048	-0.517	0.4691	0.274	0.91	THAP8	6.06
cg08116651	chr16	66835939	-0.4174	0.3788	0.274	0.91	CCDC79	91.01
cg16157288	chr6	166205240	-2.368	2.149	0.274	0.91		54.25
cg02359506	chr4	41270335	-0.6722	0.61	0.274	0.91	UCHL1	88.35
cg02082089	chr2	37841934	-0.2842	0.2579	0.274	0.91		94.95
cg06482188	chr17	77644545	-2.287	2.076	0.274	0.91		22.11
cg19917639	chr1	175128381	0.3625	0.329	0.274	0.91	KIAA0040	92.01
cg07824497	chr16	86930033	-1.249	1.134	0.274	0.91		35.62
cg22166703	chr1	33722127	-0.1586	0.1439	0.274	0.91	ZNF362	1.54
cg24940967	chr3	45837197	1.307	1.186	0.274	0.91	SLC6A20	9.56
cg22887491	chr11	131618277	0.4637	0.4208	0.274	0.91	NTM	7.13
cg23065561	chr4	53522876	-0.385	0.3494	0.274	0.91	USP46	90.86
cg06433350	chr11	3115015	-0.9123	0.828	0.274	0.91	OSBPL5	47.05
cg17686260	chr10	131412764	3.924	3.561	0.274	0.91	MGMT	43.02
cg12132563	chr17	79918083	-0.2444	0.2218	0.274	0.91	NOTUM	4.15
cg19021221	chr1	52834398	-0.4402	0.3995	0.274	0.91		5.93
cg19445758	chr6	167632873	-1.28	1.161	0.274	0.91		24.64
cg13533340	chr9	74764495	5.257	4.771	0.274	0.91	GDA	31.86
cg08341673	chr19	8408202	-0.07076	0.06422	0.274	0.91	KANK3	1.76
cg01799671	chr16	81560752	-1	0.9079	0.274	0.91	CMIP	15.88
cg07700393	chr5	33788976	-1.803	1.636	0.274	0.91	ADAMTS12	29.35
cg13331136	chr19	44100349	-1.521	1.38	0.274	0.91	ZNF576	10.23
cg03920233	chr16	30022699	-1.45	1.316	0.274	0.91	DOC2A	12.66
cg02397720	chr2	238512407	-1.761	1.598	0.274	0.91		23
cg04610985	chr8	20237098	-0.5823	0.5285	0.274	0.91		92.15
cg06880612	chr2	102759576	0.2924	0.2653	0.274	0.91		5.56
cg15463530	chr8	73162532	3.177	2.883	0.274	0.91		71.88
cg18588835	chr8	141381180	0.1969	0.1787	0.274	0.91	TRAPPC9	96.93
cg21026426	chr7	156754584	0.4626	0.4199	0.274	0.91	NOM1	86.72
cg05351334	chr11	2940392	1.972	1.79	0.274	0.91	SLC22A18	75.23
cg20340149	chr2	122407145	-0.5144	0.4669	0.274	0.91	CLASP1	6.01
cg12648523	chr17	37884314	-0.708	0.6425	0.274	0.91	ERBB2	84.78
cg14439753	chr9	131578024	-1.007	0.9138	0.274	0.91		72.95
cg17284865	chr1	155197511	0.3145	0.2855	0.274	0.91	GBAP1	4.74
cg13485248	chr2	2893732	-3.634	3.299	0.274	0.91		66.32
cg05876918	chr12	57985234	-0.2581	0.2343	0.274	0.91	PIP4K2C	4.36
cg26132947	chr2	242933431	2.437	2.212	0.274	0.91		31.65
cg04922020	chrX	134166009	-1.759	1.596	0.274	0.91	FAM127A	13.58
cg05654008	chr3	37494485	-1.201	1.09	0.274	0.91	ITGA9	11.95
cg02081001	chr11	18720931	-0.362	0.3286	0.274	0.91	TMEM86A	5.38
cg00639361	chr20	50772703	-1.446	1.313	0.274	0.91	ZFP64	83.11
cg13883202	chr3	47422330	-0.8204	0.7446	0.274	0.91	PTPN23	5.79
cg13811808	chr2	3680295	-1.223	1.11	0.274	0.91	COLEC11	88.68
cg00201192	chr4	48829788	-0.8932	0.8107	0.274	0.91		87.65
cg10789956	chr8	26467541	-0.7954	0.722	0.274	0.91	DPYSL2	70.57
cg08869118	chr12	122617908	-0.8091	0.7344	0.274	0.91	MLXIP	43.95
cg25759533	chr19	6232399	0.7042	0.6392	0.274	0.91	MLLT1	83.19
cg10588586	chr8	17274950	-0.5161	0.4685	0.274	0.91		90.4
cg11915309	chr10	50123344	-2.171	1.971	0.274	0.91	LRRC18	48.35
cg21159128	chr1	54693933	1.855	1.684	0.274	0.91	SSBP3	30.71
cg01873334	chr11	2721632	2.593	2.354	0.274	0.91	KCNQ1OT1	60.89
cg06490627	chr16	50344198	-1.598	1.451	0.274	0.91	ADCY7	69.5
cg02327123	chr7	101006363	-1.972	1.79	0.274	0.91	EMID2	13.5
cg11965880	chr10	23003653	-0.07892	0.07163	0.274	0.91	PIP4K2A	1.23
cg26735071	chr19	35791409	-1.805	1.638	0.274	0.91	MAG	75.84
cg13220129	chr19	2046193	-0.6263	0.5685	0.274	0.91	MKNK2	90.51
cg14086681	chr7	158152674	2.614	2.372	0.274	0.91	PTPRN2	75.94
cg02600394	chr4	48136234	-0.8942	0.8116	0.274	0.91	TXK	83.66
cg24322144	chr4	4249983	-0.2047	0.1858	0.274	0.91	TMEM128	1.65
cg20227766	chr1	27998703	-1.455	1.321	0.274	0.91	IFI6	3.9
cg10636403	chr7	27136486	-2.257	2.049	0.274	0.91	HOXA1	13.48
cg04619852	chr1	2234433	-0.5736	0.5207	0.274	0.91	SKI	82.35
cg09593291	chr4	179734220	3.924	3.562	0.274	0.91		50.52
cg25276694	chr1	11708949	-0.823	0.747	0.274	0.91	FBXO2	4.36
cg03848831	chr11	2397685	-2.632	2.389	0.274	0.91	CD81	71.43
cg06200001	chr10	75265311	-0.9822	0.8915	0.274	0.91	USP54	57.09
cg15546187	chr10	72238844	-0.5683	0.5159	0.274	0.91	KIAA1274	5.27
cg24405664	chr12	95611285	-0.3496	0.3173	0.274	0.91	FGD6	2.38
cg05258027	chr6	134273465	-0.2961	0.2688	0.274	0.91	TBPL1	4.4
cg17517854	chr1	32645323	-0.1347	0.1223	0.274	0.91	TXLNA	2.39
cg24947324	chr19	4566677	1.974	1.792	0.274	0.91		56.27
cg15464112	chr8	101322646	-0.07363	0.06683	0.274	0.91	RNF19A	1.59
cg16397638	chr1	228559083	1.273	1.156	0.274	0.91	OBSCN	49.74
cg22497068	chr2	13147704	-0.7664	0.6957	0.274	0.91		20.75
cg01268752	chr20	43926551	-2.401	2.179	0.274	0.91	MATN4	45.45
cg24977321	chr3	179065417	-0.1465	0.133	0.274	0.91	MFN1	2.09
cg25439496	chr6	85484627	-2.739	2.486	0.274	0.91		29.46
cg14911460	chr7	30810852	-0.6393	0.5803	0.274	0.91	FAM188B	16.36
cg18642369	chr13	99651231	-1.014	0.9209	0.274	0.91	DOCK9	84.25
cg05999191	chr8	99129483	-0.0697	0.06327	0.274	0.91	POP1	1.41
cg15817769	chr1	230272542	-1.339	1.216	0.274	0.91	GALNT2	74
cg10437240	chr12	132195603	-0.4921	0.4467	0.274	0.91	SFRS8	2.34
cg25336634	chr7	6388601	-0.06199	0.05628	0.274	0.91	C7orf70	1.24
cg13396246	chr19	54619133	-0.9116	0.8275	0.274	0.91	PRPF31	23.2
cg02092616	chr14	105154749	0.6494	0.5895	0.274	0.91	INF2	12.68
cg24284859	chr11	70936231	-0.9747	0.8849	0.274	0.91	SHANK2	90.27
cg01928078	chr21	34638373	0.6308	0.5727	0.274	0.91	IL10RB	10.1
cg02999108	chr11	20385518	-0.5044	0.4579	0.274	0.91	HTATIP2	3.51
cg07714476	chr19	6516817	-0.5548	0.5037	0.274	0.91		11.57
cg21252609	chr6	31854589	0.1963	0.1782	0.274	0.91	EHMT2	97.4
cg26015176	chr1	92950427	-0.1457	0.1323	0.274	0.91	GFI1	2.02
cg04302704	chr16	87701668	-2.045	1.856	0.274	0.91	JPH3	52.85
cg26870567	chr16	24862006	-0.7614	0.6912	0.274	0.91	SLC5A11	87.3
cg22662788	chr19	7599724	-0.8143	0.7393	0.274	0.91	PNPLA6	7.25
cg22031614	chr15	76628424	-1.362	1.236	0.274	0.91	ISL2	12.79
cg23886551	chr14	105992619	-0.8381	0.7608	0.274	0.91	TMEM121	5.23
cg12324831	chrX	154444470	0.8192	0.7437	0.274	0.91	VBP1	11.33
cg00950809	chr1	47082851	-0.2697	0.2448	0.274	0.91	MOBKL2C	6.25
cg01569709	chr14	81894271	1.803	1.637	0.274	0.91		60.48
cg03032595	chr5	176918190	-0.8279	0.7516	0.274	0.91	PDLIM7	83.1
cg06610125	chr11	133823700	-1.864	1.693	0.274	0.91	IGSF9B	25.82
cg12443985	chr8	141275107	-0.5701	0.5176	0.274	0.91	TRAPPC9	88.76
cg05487134	chr17	40489569	-1.238	1.124	0.274	0.91	STAT3	81.9
cg24491618	chr7	150649807	-1.212	1.1	0.274	0.91	KCNH2	39.01
cg06261059	chr8	6484648	1.533	1.392	0.274	0.91	MCPH1	73.93
cg00704554	chr11	133902198	-0.8329	0.7562	0.274	0.91	LOC100128239	39.53
cg25823934	chr10	25313929	-1.281	1.163	0.274	0.91	THNSL1	50.09
cg15130541	chr1	200004637	-0.3034	0.2755	0.274	0.91	NR5A2	3.53
cg15417365	chr17	56609082	-1.013	0.9198	0.274	0.91	SEPT4	57.1
cg12784241	chr6	158402508	-0.3343	0.3035	0.274	0.91	SYNJ2	3.74
cg10398418	chr10	11312015	-2.28	2.07	0.274	0.91	CUGBP2	42.95
cg05379608	chr3	142835844	-0.7176	0.6515	0.274	0.91		89.89
cg15531403	chr8	53852184	-3.99	3.623	0.274	0.91	NPBWR1	31.72
cg04928129	chr16	1429051	-0.6511	0.5912	0.274	0.91	UNKL	6.85
cg03922645	chr10	15001292	-0.1974	0.1792	0.274	0.91	MEIG1	3.83
cg17670539	chr10	111986070	-0.1053	0.09557	0.274	0.91	MXI1	2.45
cg24655865	chrX	53560148	-1.5	1.362	0.274	0.91	HUWE1	77.33
cg26995744	chr2	200322034	-0.06994	0.0635	0.274	0.91	SATB2	1.49
cg00167710	chr3	178789438	-0.07697	0.06989	0.274	0.91	ZMAT3	1.47
cg09905852	chr10	79601797	0.5098	0.4628	0.274	0.91	DLG5	86.18
cg12337005	chr5	139135602	2.286	2.076	0.274	0.91		11.93
cg08171125	chr2	120524547	-1.453	1.319	0.274	0.91	PTPN4	86.02
cg06961439	chr7	149570036	0.2219	0.2015	0.274	0.91	ATP6V0E2	4.25
cg16757332	chr14	92956197	-0.9089	0.8253	0.274	0.91	SLC24A4	33.81
cg26979179	chr2	217366073	-0.6959	0.6318	0.274	0.91	RPL37A	91.85
cg00712289	chr14	81130611	-1.083	0.9833	0.274	0.91	C14orf145	90.47
cg00322942	chr4	84377076	-0.07991	0.07256	0.274	0.91	HELQ	1.85
cg01071153	chr21	44493901	-1.082	0.9826	0.274	0.91	CBS	88.6
cg20078405	chr14	71277095	1.137	1.032	0.274	0.91	MAP3K9	20.98
cg23447996	chr9	93564603	-1.981	1.799	0.274	0.91	SYK	15.89
cg11145818	chr7	64363877	-0.1303	0.1183	0.274	0.91	ZNF273	2.86
cg15983385	chr6	29589056	-2.857	2.594	0.274	0.91	GABBR1	39.38
cg10981648	chr11	85989647	1.367	1.241	0.274	0.91	EED	34.99
cg01400302	chr6	28971256	-0.5677	0.5154	0.274	0.91	ZNF311	90.22
cg14059534	chr14	70242852	-1.813	1.646	0.274	0.91	SLC10A1	90.12
cg04848913	chr7	105651736	-0.5322	0.4832	0.274	0.91	FLJ23834	87.46
cg15237923	chr8	4852424	-2.897	2.63	0.274	0.91	CSMD1	27.9
cg05995991	chr4	8200852	-0.3835	0.3482	0.274	0.91	SH3TC1	4.27
cg11495285	chr10	90636202	3.859	3.504	0.274	0.91		53.9
cg02292206	chr7	149569715	1.268	1.152	0.274	0.91	ATP6V0E2	71.14
cg23337116	chr4	53728510	-0.09665	0.08775	0.274	0.91	RASL11B	2.2
cg04402875	chr10	43572795	-0.6336	0.5753	0.274	0.91	RET	6.63
cg10318258	chr14	24809759	-1.315	1.194	0.274	0.91	RIPK3	67.46
cg03146079	chr4	2929622	-0.5921	0.5377	0.274	0.91	ADD1	94.78
cg06598204	chr12	72057381	-0.1063	0.09648	0.274	0.91	THAP2	2.52
cg21697779	chrX	154255534	-0.939	0.8527	0.274	0.91	FUNDC2	6.28
cg18125241	chr1	36026419	0.749	0.6801	0.274	0.91	NCDN	69.49
cg10487067	chr1	40112140	0.6235	0.5662	0.274	0.91		19.25
cg13870425	chr6	31926920	-0.3161	0.2871	0.274	0.91	SKIV2L	2.8
cg07281414	chr10	101380456	-0.1834	0.1665	0.274	0.91	SLC25A28	3.71
cg15150836	chr19	5892726	-0.1612	0.1464	0.274	0.91		3.28
cg10975889	chr1	221057808	1.237	1.123	0.274	0.91	HLX	72.21
cg11962997	chr1	35447628	-0.4077	0.3702	0.274	0.91		92.05
cg11192059	chr8	1650035	1.231	1.118	0.274	0.91	DLGAP2	84.32
cg20041597	chr8	117962470	-4.009	3.641	0.274	0.91		52.39
cg04260584	chr2	100020390	-1.458	1.324	0.274	0.91	REV1	66.65
cg08694003	chr6	31095655	-2.862	2.599	0.274	0.91	PSORS1C1	75.84
cg15644604	chr19	15443264	-0.2621	0.238	0.274	0.91		2.94
cg12179023	chr10	131847721	-2.635	2.393	0.274	0.91		57.31
cg08369436	chr20	16710542	-0.1876	0.1704	0.274	0.91	SNRPB2	1.77
cg14030940	chr14	101906274	-0.8107	0.7362	0.274	0.91		38.44
cg02200456	chr11	2923436	-0.317	0.2878	0.274	0.91	SLC22A18AS	1.62
cg08860011	chr10	47138177	1.946	1.767	0.274	0.91		51.21
cg18062281	chr19	19030222	-0.3909	0.355	0.274	0.91	DDX49	1.83
cg26700469	chr16	79155427	-1.78	1.616	0.274	0.91	WWOX	79.01
cg10062316	chr4	88245032	1.509	1.37	0.274	0.91	HSD17B13	70.85
cg03742148	chrX	51636629	-1.802	1.636	0.274	0.91	MAGED1	12.54
cg22441310	chr2	63277222	0.2384	0.2165	0.274	0.91	OTX1	3.56
cg26114804	chr3	47616147	-1.325	1.203	0.274	0.91	CSPG5	79.56
cg26015973	chr10	103599705	1.537	1.396	0.274	0.91	KCNIP2	28.34
cg27400165	chr16	50704117	-0.4868	0.4421	0.274	0.91	SNX20	91.59
cg01410578	chr11	119368475	-2.627	2.386	0.274	0.91		50.07
cg15556085	chr6	118972834	-0.07236	0.06572	0.274	0.91	C6orf204	1.36
cg03985168	chr6	117002184	-0.4085	0.371	0.274	0.91	KPNA5	2.9
cg12670903	chr15	38543590	-0.1074	0.09753	0.274	0.91	SPRED1	1.95
cg15448064	chr19	15560215	-0.531	0.4823	0.274	0.91	WIZ	3.64
cg11123972	chr11	68228042	-0.6991	0.6349	0.274	0.91	SAPS3	3.3
cg03486669	chr22	16407026	-4.216	3.829	0.274	0.91		58.92
cg02192228	chr3	8809536	-1.67	1.517	0.274	0.91	OXTR	20.91
cg10433231	chr8	29940842	-0.2553	0.2319	0.274	0.91	TMEM66	1.66
cg24546680	chr1	3773665	-0.3504	0.3182	0.274	0.91	DFFB	2.6
cg17083504	chr12	49365123	-0.2924	0.2655	0.274	0.91	WNT10B	6.18
cg13615109	chr9	27610826	-0.7551	0.6858	0.274	0.91		36.94
cg02334109	chr15	26044050	-1.998	1.814	0.274	0.91	ATP10A	77.88
cg12927498	chr5	141031122	-0.08475	0.07697	0.274	0.91	FCHSD1	1.45
cg23112213	chr5	137549144	0.4637	0.4212	0.274	0.91	CDC23	9.09
cg18106171	chr1	161196208	-1.1	0.9986	0.274	0.91	TOMM40L	15.92
cg08740088	chr10	60532792	-1.189	1.08	0.274	0.91	BICC1	83.06
cg14350120	chr11	13700098	-0.4047	0.3676	0.274	0.91	FAR1	92.94
cg04910299	chr11	118306353	-0.1874	0.1702	0.274	0.91	MLL	3.31
cg01616085	chr5	176851349	-0.4583	0.4162	0.274	0.91		89.99
cg12518630	chr10	98740656	-0.721	0.6549	0.274	0.91	C10orf12	88.62
cg14874703	chr14	45366363	-0.6509	0.5912	0.274	0.91	C14orf28	3.52
cg12448724	chr6	80340883	-0.4465	0.4055	0.274	0.91	SH3BGRL2	3.73
cg25548328	chr7	43802505	-0.4397	0.3994	0.274	0.91	BLVRA	89.2
cg07005020	chr7	4307433	-2.596	2.358	0.274	0.91	SDK1	83.37
cg08027110	chr12	57082200	-0.3294	0.2992	0.274	0.91	PTGES3	1.67
cg04244985	chr19	55043845	-1.705	1.549	0.274	0.91	KIR3DX1	22.12
cg12280150	chr11	93819150	-1.046	0.9503	0.274	0.91	HEPHL1	77.15
cg19254479	chr1	41249191	-0.1746	0.1586	0.274	0.91	KCNQ4	2.73
cg05652480	chr1	203016383	-1.183	1.074	0.274	0.91		47.67
cg02587129	chr20	34042870	-0.2212	0.2009	0.274	0.91	CEP250	4.11
cg19728223	chr11	2813121	2.035	1.848	0.274	0.91	KCNQ1	47.65
cg12960729	chr14	44002155	2.835	2.575	0.274	0.91		55.27
cg00638090	chr12	133066678	-0.1121	0.1018	0.274	0.91	FBRSL1	3.01
cg19651419	chr19	46009779	-0.1737	0.1578	0.274	0.91	VASP	3.64
cg21452006	chr4	25622950	-3.003	2.727	0.274	0.91		30.07
cg02072992	chr16	83960431	-0.3654	0.3319	0.274	0.91		2.21
cg12700449	chr17	34121837	-1.751	1.59	0.274	0.91	MMP28	18.29
cg19877419	chr7	150102721	-1.432	1.301	0.274	0.91	LOC728743	10.25
cg14796739	chr20	30437284	1.72	1.562	0.274	0.91		29.61
cg17933300	chr4	141178298	-0.7439	0.6757	0.274	0.91	SCOC	18.9
cg03084184	chr10	133981681	-7.375	6.698	0.274	0.91	JAKMIP3	42.66
cg20685475	chr17	13018014	-0.3211	0.2917	0.274	0.91		6.47
cg24767519	chr14	97090367	1.116	1.014	0.274	0.91		69.91
cg16140449	chr1	178511703	-0.4157	0.3775	0.274	0.91	C1orf220	3.64
cg20067598	chr11	118928341	-0.6685	0.6072	0.274	0.91	HYOU1	5.01
cg26090855	chr10	89622573	-0.1919	0.1743	0.274	0.91	PTEN	1.74
cg17646273	chr17	40718875	-1.026	0.9318	0.274	0.91	MLX	7.93
cg03032574	chr6	33167611	-0.1098	0.09977	0.274	0.91	SLC39A7	2.34
cg24317955	chr19	46438607	-0.8775	0.797	0.274	0.91		42.16
cg00906142	chr7	747746	-1.4	1.271	0.274	0.91	PRKAR1B	88.13
cg18231229	chr6	90140023	1.435	1.303	0.274	0.91		47.92
cg00393415	chr5	132163787	-0.8198	0.7447	0.274	0.91		70.16
cg17968766	chr6	28960369	-0.6285	0.5709	0.274	0.91		89.34
cg17557366	chr22	18073134	-0.9487	0.8617	0.274	0.91	SLC25A18	54.95
cg06410746	chr8	63161676	-1.016	0.9232	0.274	0.91	NKAIN3	8.14
cg12538880	chr7	5462602	-0.229	0.208	0.274	0.91	TNRC18	5.7
cg25256127	chr12	34171667	-1.873	1.701	0.274	0.91		80.11
cg08301912	chr19	34664033	-0.4431	0.4025	0.274	0.91	LSM14A	3.47
cg02105152	chr18	14747928	-2.514	2.284	0.274	0.91	ANKRD30B	47.43
cg22661866	chr11	9113194	-4.025	3.656	0.274	0.91	SCUBE2	27.28
cg04013419	chr1	205715161	0.4965	0.451	0.274	0.91	NUCKS1	94.06
cg26678970	chr13	79171469	2.686	2.44	0.274	0.91		22.55
cg26213496	chr17	78121307	-0.1164	0.1057	0.274	0.91	EIF4A3	1.36
cg14202048	chr7	23636744	0.9976	0.9061	0.274	0.91	CCDC126	10.04
cg21944138	chr2	3448742	-1.046	0.9502	0.274	0.91	TTC15	86.81
cg13496596	chr9	137534945	0.6288	0.5712	0.274	0.91	COL5A1	6.42
cg00873811	chr16	56654264	-0.833	0.7566	0.274	0.91		88.12
cg04672351	chr11	27722889	-0.1908	0.1734	0.274	0.91	BDNF	4.13
cg23186294	chr19	59070531	-0.2319	0.2107	0.274	0.91	UBE2M	4.55
cg26164879	chr1	38599626	1.443	1.31	0.274	0.91		33.35
cg21944567	chr11	64781842	-0.08688	0.07892	0.274	0.91	ARL2	1.56
cg26337559	chr8	143535735	-2.55	2.316	0.274	0.91		69.95
cg14186584	chr5	180616850	-0.1888	0.1715	0.274	0.91		2.47
cg26552784	chr18	74203038	-0.06921	0.06287	0.274	0.91		1.42
cg21593409	chr16	88706389	-1.744	1.584	0.274	0.91	IL17C	46.03
cg08716372	chr1	50489954	-0.6425	0.5837	0.274	0.91	AGBL4	6.67
cg23244398	chr17	46756001	-0.4	0.3634	0.274	0.91		3.81
cg00135815	chr13	50656747	-0.1196	0.1086	0.274	0.91	DLEU1	2.15
cg19866944	chr1	174966309	-1.11	1.008	0.274	0.91		88.42
cg00914033	chr10	81664698	-1.072	0.9739	0.274	0.91		7.78
cg23516630	chr13	43429966	-1.836	1.668	0.274	0.91		81
cg27549720	chr1	19992167	-2.181	1.981	0.274	0.91	HTR6	19.7
cg06265841	chr13	100153613	-0.1332	0.121	0.274	0.91	TM9SF2	2.22
cg14756202	chr13	113529568	-0.9102	0.8269	0.274	0.91	ATP11A	95.67
cg05476568	chr3	153840109	-2.362	2.146	0.274	0.91	SGEF	17.25
cg04767932	chr11	17099299	-0.06701	0.06088	0.274	0.91	RPS13	1.4
cg06768079	chr8	23225606	-1.405	1.277	0.274	0.91	LOXL2	96.57
cg21831183	chr14	94873879	-2.258	2.052	0.274	0.91		71.83
cg02451467	chr16	50832749	-0.7229	0.6567	0.274	0.91	CYLD	90.32
cg24224153	chr2	23574549	-0.2507	0.2278	0.274	0.91		2.63
cg12697442	chr11	101981167	-1.48	1.344	0.274	0.91	YAP1	13.42
cg26179069	chr8	121347163	1.51	1.372	0.274	0.91	COL14A1	73.97
cg26002253	chr1	26438845	-0.09415	0.08554	0.274	0.91	PDIK1L	1.43
cg10605977	chr10	133961265	-0.8677	0.7883	0.274	0.91	JAKMIP3	21.89
cg27647755	chr16	85209312	-1.879	1.707	0.274	0.91		39.43
cg05712931	chr18	77219240	-2.509	2.28	0.274	0.91	NFATC1	69.88
cg03154931	chr20	21086103	-2.534	2.302	0.274	0.91		35.61
cg19196918	chr13	47371267	-0.3369	0.306	0.274	0.91	ESD	3.07
cg06173513	chr14	71954034	-0.8435	0.7663	0.274	0.91	LOC145474	84.57
cg21226225	chr12	104680742	0.2641	0.2399	0.275	0.91	TXNRD1	6.85
cg17929152	chr6	157139002	-1.27	1.154	0.275	0.91	ARID1B	85.07
cg00820581	chr1	174969299	-1.206	1.096	0.275	0.91	CACYBP	9.18
cg00494683	chr2	149868126	-1.51	1.372	0.275	0.91	KIF5C	69
cg18756579	chr6	31588816	-0.3895	0.3539	0.275	0.91	BAT2	5.09
cg20559634	chr3	45609400	3.414	3.102	0.275	0.91		57.14
cg02844866	chr2	15297282	-0.4102	0.3727	0.275	0.91		93.45
cg16334869	chr7	6698992	-0.9538	0.8666	0.275	0.91		14.73
cg03139057	chr19	39989234	-0.3016	0.274	0.275	0.91	DLL3	5.12
cg14836335	chr1	59367279	-0.6063	0.5508	0.275	0.91		89.95
cg04651240	chr11	18229519	-1.2	1.09	0.275	0.91	LOC494141	47.35
cg04681752	chr8	11660614	-1.49	1.354	0.275	0.91	FDFT1	5.24
cg27584467	chr12	114029423	-0.5118	0.465	0.275	0.91		24.82
cg27376182	chr16	3233068	-0.15	0.1363	0.275	0.91		1.77
cg07185425	chr1	234365756	-2.24	2.035	0.275	0.91	SLC35F3	62.65
cg00153856	chr1	182584341	-0.07731	0.07024	0.275	0.91		1.53
cg18089134	chr4	130014711	-0.1594	0.1448	0.275	0.91	C4orf33	1.49
cg00812833	chr1	242687412	-0.3978	0.3614	0.275	0.91	PLD5	3.1
cg07885629	chr7	129422915	2.7	2.453	0.275	0.91		27.81
cg20488280	chr6	142622903	-1.081	0.9821	0.275	0.91	GPR126	6.29
cg17613924	chr17	77245327	3.49	3.171	0.275	0.91	HRNBP3	58.31
cg00782200	chr2	145280523	-1.624	1.476	0.275	0.91		7.39
cg12668551	chr8	98244624	1.966	1.787	0.275	0.91		10.89
cg00650614	chr10	135059097	-2.305	2.094	0.275	0.91		44.66
cg15167505	chrX	71455166	-1.859	1.69	0.275	0.91	ERCC6L	82.79
cg12473573	chr8	77912590	0.2231	0.2028	0.275	0.91	PXMP3	4.03
cg14272822	chr9	98279166	-0.2583	0.2347	0.275	0.91	PTCH1	2.93
cg22301736	chr8	131367154	-0.6383	0.58	0.275	0.91	ASAP1	84.83
cg19361269	chr18	56986316	-1.339	1.217	0.275	0.91	CPLX4	83.88
cg21840976	chr13	79181285	2.3	2.09	0.275	0.91		41.42
cg12968077	chr2	231921504	-1.075	0.9772	0.275	0.91	PSMD1	5.73
cg01673669	chr15	60298900	-0.293	0.2662	0.275	0.91		4.3
cg19615731	chr20	61536649	-1.24	1.127	0.275	0.91	DIDO1	82.12
cg26201815	chr18	9708098	0.7355	0.6684	0.275	0.91	RAB31	3.79
cg20900519	chr11	17379213	-0.9553	0.868	0.275	0.91	DKFZp686O24166	90.16
cg06631775	chr12	132972807	-5.031	4.572	0.275	0.91		38.84
cg20951645	chrX	152774831	-4.585	4.167	0.275	0.91	BGN	82.33
cg00096536	chr4	154711906	-1.185	1.077	0.275	0.91		50.48
cg10099917	chr11	118962225	0.8918	0.8103	0.275	0.91	HMBS	74.82
cg03979311	chr5	54319996	-2.127	1.932	0.275	0.91	GZMK	17.09
cg09154213	chr1	25756855	-0.2286	0.2078	0.275	0.91	TMEM57	2.01
cg02577487	chr10	11653628	-0.362	0.329	0.275	0.91	USP6NL	7.86
cg13073261	chr15	25201732	2.452	2.229	0.275	0.91	SNRPN	39.5
cg10357909	chr16	479994	-0.2573	0.2338	0.275	0.91	RAB11FIP3	94.43
cg19786221	chr3	47844753	-0.5159	0.4688	0.275	0.91	DHX30	3.48
cg12032377	chr14	24546420	-1.567	1.424	0.275	0.91	CPNE6	73.37
cg01965872	chr20	33291894	-0.07976	0.07248	0.275	0.91	TP53INP2	1.29
cg10038490	chr10	124515334	-2.088	1.897	0.275	0.91	FLJ46361	29.03
cg22778981	chr17	37856133	-0.2138	0.1943	0.275	0.91	ERBB2	3.92
cg01906055	chr2	97000811	1.812	1.647	0.275	0.91	NCAPH	31.01
cg16682227	chr1	68516472	-2.936	2.668	0.275	0.91	DIRAS3	43.14
cg03532253	chr12	56399235	-0.3979	0.3616	0.275	0.91	SUOX	90.44
cg21689812	chr1	156571355	-0.09867	0.08966	0.275	0.91	GPATCH4	1.49
cg07252851	chr5	74063056	-0.5145	0.4675	0.275	0.91	GFM2	3.76
cg01030275	chr20	54934363	-0.1148	0.1043	0.275	0.91	C20orf108	2.25
cg16719268	chr11	64126440	-0.2321	0.2109	0.275	0.91	RPS6KA4	2.63
cg06606198	chr12	124086727	-0.1481	0.1346	0.275	0.91	DDX55	1.92
cg17252669	chr17	41132971	-0.344	0.3126	0.275	0.91	AARSD1	2.16
cg15773726	chr12	93964695	-0.1063	0.09657	0.275	0.91	SOCS2	1.7
cg15472574	chr1	43148457	-0.1932	0.1755	0.275	0.91	YBX1	2.16
cg16721058	chr12	104324570	-0.08791	0.07989	0.275	0.91	LOC253724	2.03
cg03799283	chr15	96910011	1.052	0.9564	0.275	0.91		66.76
cg00489539	chr7	50466520	1.051	0.9553	0.275	0.91	IKZF1	88.5
cg04311134	chr19	43967248	-1.188	1.08	0.275	0.91	LYPD3	24.81
cg00035673	chr6	33287504	-0.5521	0.5017	0.275	0.91	DAXX	89.38
cg14657818	chr2	8822058	-0.07346	0.06676	0.275	0.91	ID2	1.32
cg25922637	chr10	128076308	-0.3704	0.3366	0.275	0.91	ADAM12	4.48
cg19182048	chr15	31618604	-0.6709	0.6097	0.275	0.91	KLF13	3.95
cg11421087	chr20	43150411	-0.243	0.2209	0.275	0.91	SERINC3	3.23
cg21818901	chr13	41105520	-1.018	0.925	0.275	0.91		86.57
cg20513725	chr8	126431470	0.407	0.3698	0.275	0.91		92.36
cg21210496	chr17	71419763	-0.2876	0.2614	0.275	0.91	SDK2	94.89
cg06759845	chr1	156460474	-0.9443	0.8582	0.275	0.91	MEF2D	29.28
cg15990724	chr12	100866802	-1.626	1.478	0.275	0.91	NR1H4	39.64
cg27412025	chr13	96741314	-2.151	1.955	0.275	0.91		58.95
cg02751449	chr3	142443340	-0.08102	0.07363	0.275	0.91	TRPC1	1.53
cg00537709	chr16	89320298	0.943	0.8569	0.275	0.91		90.01
cg27624229	chr6	32049053	-0.97	0.8815	0.275	0.91	TNXB	72.79
cg20415517	chr11	1444768	-2.944	2.676	0.275	0.91	BRSK2	82.42
cg15877515	chr11	113112772	0.5037	0.4578	0.275	0.91	NCAM1	86.43
cg25912328	chr2	233757784	-1.96	1.781	0.275	0.91	NGEF	79.38
cg18952026	chr12	1940380	-0.8364	0.7601	0.275	0.91	LRTM2	9.35
cg18619398	chr20	57416506	1.512	1.374	0.275	0.91	GNASAS	40.48
cg20061010	chr7	35301861	-2.442	2.22	0.275	0.91		45.38
cg26744375	chr7	27135723	-0.481	0.4371	0.275	0.91	HOXA1	2.85
cg22873420	chr7	98923366	-0.2062	0.1874	0.275	0.91	ARPC1A	2.19
cg07745373	chr11	58941415	0.3543	0.322	0.275	0.91	DTX4	5.51
cg09474156	chr17	8028948	-0.1225	0.1113	0.275	0.91		2.3
cg13348519	chr6	42691466	-0.7479	0.6797	0.275	0.91	PRPH2	81.41
cg20428989	chr2	216715956	1.044	0.9489	0.275	0.91		39.48
cg20482390	chr20	62183924	-2.039	1.853	0.275	0.91	C20orf195	73.69
cg18568653	chr11	18035350	-0.4032	0.3665	0.275	0.91	SERGEF	5.28
cg16804020	chr10	3827624	-0.0948	0.08616	0.275	0.91	KLF6	2.44
cg11015188	chr12	123874456	-0.1109	0.1008	0.275	0.91	SETD8	2.92
cg23434919	chr5	171615056	-0.1622	0.1474	0.275	0.91	STK10	3.77
cg20906495	chr6	150238016	0.5958	0.5415	0.275	0.91	RAET1G	84.84
cg06081563	chr3	183884625	-0.406	0.369	0.275	0.91	DVL3	93.05
cg15290779	chr7	111202666	-0.2891	0.2628	0.275	0.91	IMMP2L	3.92
cg14791747	chr16	20752902	-1.188	1.079	0.275	0.91	THUMPD1	16.11
cg26731327	chr8	143591819	-0.4651	0.4227	0.275	0.91	BAI1	3.5
cg00182758	chr17	43047971	-0.5805	0.5276	0.275	0.91		3.12
cg19811683	chr17	16587128	-4.006	3.641	0.275	0.91		38.76
cg04149015	chr16	31159854	0.6376	0.5795	0.275	0.91	PRSS36	5.72
cg17459387	chr17	79134666	-1.957	1.778	0.275	0.91	AATK	56.09
cg05889932	chr4	113558587	-0.08474	0.07702	0.275	0.91	LARP7	1.63
cg16104076	chr5	40682069	-2.278	2.071	0.275	0.91	PTGER4	68.41
cg10076730	chr13	111090433	-1.036	0.9416	0.275	0.91	COL4A2	85.9
cg15331976	chr17	80819418	0.4454	0.4049	0.275	0.91	TBCD	92.41
cg00219816	chr8	96280555	-0.7137	0.6487	0.275	0.91	C8orf37	17.55
cg11542469	chr11	111957496	-0.07307	0.06641	0.275	0.91	SDHD	1.1
cg00979553	chr16	89124336	-0.7006	0.6368	0.275	0.91		24.86
cg15351100	chr8	120897747	-1.979	1.798	0.275	0.91	DEPDC6	57.55
cg07434780	chr4	119199723	-0.07238	0.06578	0.275	0.91	SNHG8	1.65
cg03661299	chr6	31947216	-0.3345	0.304	0.275	0.91	STK19	92.12
cg20263435	chr8	41435469	-0.08255	0.07503	0.275	0.91	AGPAT6	1.39
cg20398928	chr18	48346350	-0.1347	0.1224	0.275	0.91	MRO	3.22
cg19688584	chr6	167529678	-1.611	1.464	0.275	0.91	CCR6	26.52
cg24670552	chr13	110436780	-1.177	1.069	0.275	0.91	IRS2	26.42
cg20706496	chr6	112084071	-0.4891	0.4446	0.275	0.91	FYN	91.5
cg10621809	chr12	95840313	1.132	1.029	0.275	0.91		76.97
cg06364315	chr16	47178078	-0.555	0.5045	0.275	0.91	NETO2	1.72
cg02199887	chr4	169754251	-1.422	1.293	0.275	0.91	PALLD	20.03
cg25454110	chr7	2329077	0.5508	0.5006	0.275	0.91	SNX8	88.52
cg09988671	chr4	8351738	-0.8647	0.7859	0.275	0.91		15.16
cg26660631	chr1	47015494	-0.7529	0.6844	0.275	0.91	KNCN	25.22
cg08141639	chr19	46506768	-0.3232	0.2938	0.275	0.91	CCDC61	93.87
cg10367137	chr10	30283289	-0.2868	0.2607	0.275	0.91		93.32
cg18497811	chr4	14860861	-3.033	2.757	0.275	0.91		72.05
cg05733463	chr11	13282917	0.6814	0.6194	0.275	0.91		72.42
cg07749079	chr2	29117416	-0.1306	0.1187	0.275	0.91	WDR43	3.03
cg11894100	chr4	71705650	-0.2759	0.2507	0.275	0.91	GRSF1	6.76
cg07652592	chr19	1383802	-0.1374	0.1249	0.275	0.91	NDUFS7	2.3
cg17817067	chr5	14713179	0.0866	0.07871	0.275	0.91	ANKH	98.53
cg14107273	chr22	21271661	-0.08693	0.07902	0.275	0.91	CRKL	2.12
cg23525853	chr19	843541	-1.45	1.318	0.275	0.91	PRTN3	14.71
cg10878312	chr5	130970361	-0.3398	0.3089	0.275	0.91	RAPGEF6	6.76
cg17640744	chr6	168106326	-1.547	1.406	0.275	0.91		61.7
cg12246996	chr2	26100811	-0.5575	0.5067	0.275	0.91	ASXL2	3.38
cg02249390	chr6	31550612	-1.239	1.127	0.275	0.91	LTB	55.55
cg23550757	chr12	120755296	-0.2364	0.2149	0.275	0.91		2.49
cg04251368	chr11	2890587	4.27	3.882	0.275	0.91	KCNQ1DN	55.56
cg01533539	chr16	89767958	-0.09925	0.09022	0.275	0.91	SPATA2L	2.59
cg23547073	chr2	220083306	-0.6518	0.5925	0.275	0.91	ABCB6	9.57
cg18277005	chr1	202858691	-0.4275	0.3886	0.275	0.91	RABIF	5.5
cg13947310	chr7	132123957	-2.041	1.856	0.275	0.91	PLXNA4	73.47
cg12128876	chr20	46131028	-0.1498	0.1362	0.275	0.91	NCOA3	2.98
cg10913563	chr8	143808814	-1.576	1.433	0.275	0.91	C8orf55	6.75
cg02399044	chr12	2500229	-1.048	0.9526	0.275	0.91	CACNA1C	90.64
cg15813550	chr20	62221886	0.3871	0.3519	0.275	0.91	GMEB2	94.86
cg08883134	chr6	33239443	-0.1007	0.09158	0.275	0.91	RPS18	1.96
cg10666364	chr5	179125825	-0.0919	0.08354	0.275	0.91	CANX	2.09
cg22743884	chr8	11839844	-1.446	1.314	0.275	0.91	DEFB135	18.49
cg23192864	chr6	32062554	0.6812	0.6193	0.275	0.91	TNXB	90
cg17687451	chr3	29227007	-1.171	1.065	0.275	0.91		85.79
cg25531836	chr10	102586999	-1.455	1.323	0.275	0.91	PAX2	7.93
cg05272827	chr17	79380706	-2.143	1.948	0.275	0.91	BAHCC1	23.28
cg15161394	chr5	145722909	-1.582	1.438	0.275	0.91		11.91
cg18261144	chr6	167370276	-0.129	0.1173	0.275	0.91	RNASET2	2.34
cg13526642	chr9	112877160	0.8604	0.7822	0.275	0.91	AKAP2	57.27
cg13495850	chr18	20715040	-0.3643	0.3312	0.275	0.91	CABLES1	5.93
cg13000082	chr2	201450527	-1.003	0.9122	0.275	0.91	AOX1	5.19
cg13895544	chr3	66550922	-0.6414	0.5831	0.275	0.91	LRIG1	3.91
cg10995873	chr3	114102615	2.429	2.208	0.275	0.91	ZBTB20	57.18
cg14116122	chr12	85673884	-0.8449	0.7681	0.275	0.91	ALX1	12.44
cg27305835	chr3	184209995	-1.623	1.475	0.275	0.91		21.84
cg15223102	chr19	33166151	-0.4913	0.4466	0.275	0.91	ANKRD27	2.65
cg09807466	chr5	175875199	-0.1455	0.1322	0.275	0.91	FAF2	1.99
cg06956652	chr1	28285152	0.265	0.2409	0.275	0.91	XKR8	95.54
cg01247522	chr8	140716991	-2.285	2.078	0.275	0.91		16.06
cg05021796	chr5	180632114	-0.1355	0.1232	0.275	0.91	TRIM7	1.48
cg21545977	chr1	11741439	-0.1112	0.1011	0.275	0.91	MAD2L2	1.27
cg00100420	chr4	106009831	-1.177	1.07	0.275	0.91		21.85
cg13846358	chr9	135115582	-1.33	1.209	0.275	0.91	NTNG2	58.22
cg05225187	chr7	100809451	-0.1172	0.1066	0.275	0.91	VGF	2.25
cg25326378	chr6	137910553	-1.317	1.198	0.275	0.91		70.34
cg02662596	chr6	32192510	-1.85	1.682	0.275	0.91	NOTCH4	83.23
cg00407329	chr6	100893665	-2.671	2.428	0.275	0.91	SIM1	60.68
cg01013737	chr12	123868647	-0.9149	0.8318	0.275	0.91	SETD8	4.44
cg03875632	chr2	74684566	-0.7879	0.7163	0.275	0.91	WBP1	8.99
cg01552187	chr6	160183555	-0.2456	0.2233	0.275	0.91	ACAT2	2.78
cg12879576	chr22	51049360	-1.896	1.724	0.275	0.91	MAPK8IP2	66.3
cg19914732	chr19	22715077	-1.925	1.75	0.275	0.91		50.77
cg00477287	chr19	19414441	-0.6183	0.5621	0.275	0.91	SF4	89.12
cg11641702	chr7	107601656	-0.7043	0.6403	0.275	0.91	LAMB1	81.58
cg10678630	chr2	172864614	-0.2971	0.2701	0.275	0.91	MAP1D	4.13
cg26600192	chr16	67209296	-0.2035	0.185	0.275	0.91	NOL3	95.41
cg12802113	chr17	56741	1.623	1.475	0.275	0.91		74.96
cg26598451	chr19	54461015	-0.6069	0.5518	0.275	0.91		5.82
cg26214972	chr12	120780777	-0.8233	0.7485	0.275	0.91	MSI1	88.41
cg11825642	chr17	75798196	-2.741	2.492	0.275	0.91		27.65
cg01535619	chr20	16206255	-1.309	1.19	0.275	0.91		80.25
cg10962056	chr4	165034710	-3.6	3.273	0.275	0.91	MARCH1	62.23
cg14403741	chr12	126465336	-4.488	4.081	0.275	0.91		70.96
cg20418797	chr5	65439898	-0.2607	0.237	0.275	0.91	SFRS12	3.03
cg15851964	chr12	58218672	-0.3305	0.3005	0.275	0.91	CTDSP2	92.49
cg25939728	chr1	8374935	-0.6165	0.5605	0.275	0.91		86.32
cg16444062	chr16	2770298	-1.21	1.1	0.275	0.91	PRSS27	24.68
cg25260683	chr18	56887030	-1.628	1.48	0.275	0.91	GRP	12.77
cg02691360	chr16	56396075	-0.7323	0.6658	0.275	0.91	AMFR	58.92
cg11176853	chr1	230468694	-0.9367	0.8517	0.275	0.91	PGBD5	28.38
cg22242207	chr2	135477425	-2.805	2.55	0.275	0.91	TMEM163	69.58
cg24218077	chr11	125495856	-0.9633	0.8758	0.275	0.91	CHEK1	9.34
cg16844704	chr12	133169459	-2.986	2.715	0.275	0.91		52.05
cg27558149	chr20	30697252	-0.09911	0.09012	0.275	0.91	TM9SF4	2.34
cg00752852	chr2	219082218	-0.4549	0.4136	0.275	0.91	ARPC2	1.89
cg21388327	chr1	22351548	-0.186	0.1691	0.275	0.91	HSPC157	3.2
cg16745104	chr20	62550415	-1.232	1.12	0.275	0.91	MIR941-1	79.2
cg05851866	chr13	108955075	-2.359	2.145	0.275	0.91	TNFSF13B	46.84
cg02365040	chr5	170169373	-1.394	1.267	0.275	0.91		85.68
cg00875911	chr4	1224246	0.1172	0.1066	0.275	0.91	CTBP1	97.83
cg25607876	chr15	93580312	-1.89	1.719	0.275	0.91		62.08
cg04749631	chr6	83904091	-0.4382	0.3985	0.275	0.91	PGM3	8.95
cg19481953	chrX	99898921	-1.818	1.653	0.275	0.91	SRPX2	58.72
cg19938149	chr1	215993110	-3.113	2.831	0.275	0.91	USH2A	57.71
cg18208268	chr19	49990991	-0.4553	0.4139	0.275	0.91	RPL13AP5	4.22
cg10872521	chr14	53161889	-0.182	0.1655	0.275	0.91	ERO1L	3.7
cg05372669	chr6	107367103	-1.411	1.283	0.275	0.91	C6orf203	44.92
cg26119367	chr2	17699620	-0.1492	0.1357	0.275	0.91	RAD51AP2	2.72
cg12358527	chr17	59445746	-2.149	1.954	0.275	0.91	BCAS3	62.81
cg08343644	chr16	57662060	1.848	1.68	0.275	0.91	GPR56	31.99
cg14999556	chr2	128194918	-0.2058	0.1871	0.275	0.91		95.35
cg00842918	chr17	9940321	0.9281	0.8439	0.275	0.91	GAS7	81.62
cg10688991	chr17	48072565	-0.1845	0.1678	0.275	0.91	DLX3	2.76
cg00949384	chr6	166944708	-2.439	2.218	0.275	0.91	RPS6KA2	82.75
cg25778027	chr10	74856981	0.1577	0.1434	0.275	0.91	P4HA1	3.55
cg07496621	chr7	46390325	-2.347	2.134	0.275	0.91		50.49
cg13661330	chr10	30317994	-1.705	1.55	0.275	0.91	KIAA1462	57.2
cg21699833	chr6	33248629	-0.5867	0.5334	0.275	0.91	WDR46	85.56
cg08264694	chr12	69140587	-0.1122	0.1021	0.275	0.91	SLC35E3	2.33
cg19731602	chr2	219262309	-0.1552	0.1411	0.275	0.91		2.93
cg07742017	chr17	68161011	3.054	2.777	0.275	0.91		54.72
cg11743528	chr1	218339560	-3.45	3.137	0.275	0.91		51.43
cg01593673	chr17	46648014	-0.9064	0.8242	0.275	0.91	HOXB3	33.47
cg26193882	chr7	74489851	-0.1622	0.1475	0.275	0.91	WBSCR16	3.73
cg20365403	chr8	123793477	-0.2778	0.2526	0.275	0.91	ZHX2	3.42
cg07757183	chr8	756943	-2.32	2.109	0.275	0.91		46.06
cg24455383	chr1	243736307	-2.622	2.384	0.275	0.91	AKT3	62.83
cg01452581	chr6	30131915	-2.478	2.253	0.275	0.91	TRIM15	53.75
cg08303370	chr2	99758219	-0.5686	0.5171	0.275	0.91	C2orf15	4.5
cg25329415	chr6	28076851	-1.242	1.13	0.275	0.91		70.73
cg00082954	chr6	136878319	-1.076	0.9781	0.275	0.91	MAP3K5	90.08
cg06751898	chr16	89114766	-1.424	1.295	0.275	0.91		31.23
cg06866375	chr2	122757127	-1.169	1.063	0.275	0.91		13.66
cg22524070	chr8	146174818	-0.396	0.3601	0.275	0.91	ZNF16	92.45
cg19520337	chr12	39115661	0.5387	0.4898	0.275	0.91	CPNE8	89.62
cg00314230	chr21	45759016	-0.1503	0.1367	0.275	0.91	C21orf2	1.47
cg18589960	chr19	51220392	-1.421	1.292	0.275	0.91	SHANK1	35.9
cg00250454	chr17	63181565	-0.5374	0.4887	0.275	0.91	RGS9	92.1
cg16540704	chr7	117067416	-1.795	1.632	0.275	0.91	ASZ1	50.86
cg03550917	chr16	5121879	-0.4538	0.4127	0.275	0.91	ALG1	3.09
cg03962950	chr16	945795	1.339	1.217	0.275	0.91	LMF1	38.67
cg05515516	chr5	141392736	-0.2288	0.2081	0.275	0.91	GNPDA1	3.81
cg26652447	chr7	108095959	-0.1118	0.1016	0.275	0.91	NRCAM	3.1
cg10069809	chr2	45028604	-0.4474	0.4069	0.275	0.91		9.37
cg13690590	chr19	16013361	-2.33	2.119	0.275	0.91		37.8
cg16268165	chr5	176274344	1.221	1.111	0.275	0.91	UNC5A	11.3
cg06599390	chr19	695568	-1.38	1.255	0.275	0.91	PRSSL1	40.43
cg11092836	chr11	44037829	-1.414	1.286	0.275	0.91		42.73
cg07667469	chr8	87521214	0.5291	0.4812	0.275	0.91	FAM82B	8.73
cg13865352	chr18	22006621	-0.06525	0.05933	0.275	0.91	IMPACT	1.59
cg03883228	chr11	68778570	-0.7139	0.6492	0.275	0.91	MRGPRF	9.59
cg08117436	chr1	93293756	1.434	1.304	0.275	0.91		53.89
cg17889439	chr13	77501954	-0.6425	0.5843	0.275	0.91	BTF3L1	91.36
cg07989568	chr17	6735152	-2.519	2.291	0.275	0.91	TEKT1	17.09
ch.10.31807R	chr10	889745	-0.1705	0.155	0.275	0.91	LARP4B	3.05
cg23130766	chr6	149969500	-0.3599	0.3273	0.275	0.91		3.03
cg15604044	chr19	54259681	-1.443	1.312	0.275	0.91	MIR516A1	77.95
cg09820729	chr1	12039712	-1.352	1.229	0.275	0.91	MFN2	58.26
cg06705772	chr11	62439523	-0.3514	0.3196	0.275	0.91	C11orf48	3.22
cg23251798	chr1	84902639	-0.9737	0.8855	0.275	0.91		81.94
cg20514239	chr3	139196813	-0.9344	0.8498	0.275	0.91	RBP2	36.1
cg09952701	chr9	133588239	-0.5873	0.5341	0.275	0.91	ABL1	4.6
cg05977781	chr17	25676386	1.4	1.274	0.275	0.91		29.98
cg15274983	chr20	35492108	-0.07869	0.07156	0.275	0.91	C20orf117	1.79
cg27413563	chr7	95026090	-1.493	1.357	0.275	0.91	PON3	14.24
cg17173663	chr12	115135859	-0.3464	0.3151	0.275	0.91		5.84
cg10832186	chr1	150983722	-1.046	0.9517	0.275	0.91	PRUNE	89.11
cg26368024	chr22	19132208	-0.2558	0.2326	0.275	0.91	DGCR14	4.58
cg01086075	chr20	42296427	-1.065	0.9684	0.275	0.91	MYBL2	22.27
cg22759800	chr15	27787026	-2.568	2.336	0.275	0.91		65.78
cg06928695	chr17	6384119	-0.7617	0.6928	0.275	0.91	PITPNM3	30.12
cg11851772	chr17	40834459	-0.462	0.4202	0.275	0.91	CNTNAP1	9.45
cg08856919	chr1	8484157	-0.2177	0.198	0.275	0.91	RERE	2.13
cg26682955	chr6	33660235	0.125	0.1137	0.275	0.91	ITPR3	97.77
cg15320272	chr3	48677773	-0.5852	0.5322	0.275	0.91	CELSR3	94.83
cg01799460	chr1	6529710	-0.7692	0.6996	0.275	0.91	PLEKHG5	59.91
cg11286023	chr4	819927	-0.1597	0.1452	0.275	0.91	CPLX1	1.89
cg24181311	chr15	41136118	-0.5363	0.4878	0.275	0.91	SPINT1	11.68
cg27505748	chr4	1004895	-0.07249	0.06593	0.275	0.91	FGFRL1	1.43
cg04958337	chr12	6489206	0.2768	0.2517	0.275	0.91		93.32
cg13694466	chr10	13382122	-1.511	1.374	0.275	0.91	SEPHS1	72.36
cg11081415	chr21	46360354	-0.1361	0.1238	0.275	0.91	C21orf67	1.69
cg15118872	chr6	27598733	-0.1375	0.1251	0.275	0.91		2.94
cg26060835	chr21	19258310	-1.463	1.331	0.275	0.91	NCRNA00157	55.2
cg25191231	chr17	30677038	-0.1147	0.1044	0.275	0.91	ZNF207	2.56
cg07755173	chr10	35930525	-0.1247	0.1134	0.275	0.91	FZD8	1.49
cg04492174	chr19	35086950	-0.8145	0.7409	0.275	0.91	SCGBL	70.78
cg16670889	chr19	20608968	-0.6379	0.5802	0.275	0.91	ZNF826	42.52
cg13280914	chr3	183955182	-1.387	1.262	0.275	0.91	VWA5B2	59.09
cg00744850	chr7	98741946	-0.1342	0.1221	0.275	0.91	SMURF1	3.37
cg13200838	chr1	91194708	2.546	2.316	0.275	0.91		37.97
cg24439505	chr11	2172098	-0.9173	0.8344	0.275	0.91	INS-IGF2	38.18
cg23378609	chr5	178054312	-0.2023	0.184	0.275	0.91	CLK4	2.9
cg05941375	chrX	154299737	0.7539	0.6858	0.275	0.91	BRCC3	20.25
cg14288876	chr9	101017021	-1.029	0.9364	0.275	0.91	TBC1D2	22.05
cg23938419	chr10	64133686	-0.2961	0.2693	0.275	0.91	ZNF365	5.15
cg13471844	chr9	35810673	-0.355	0.3229	0.275	0.91	SPAG8	91.66
cg22327802	chr18	12951186	-0.3171	0.2884	0.275	0.91	SEH1L	94.66
cg15082983	chr17	39894780	-1.52	1.382	0.275	0.91		81.14
cg25486472	chr5	141348514	-0.1419	0.1291	0.275	0.91	RNF14	1.93
cg25292638	chr18	72917450	-1.877	1.707	0.275	0.91	ZADH2	72.97
cg02995271	chr8	144816322	-0.08536	0.07764	0.275	0.91	FAM83H	2.01
cg20183778	chr7	102105344	-0.07068	0.06429	0.275	0.91	ALKBH4	1.09
cg04064611	chr7	72298987	-0.805	0.7323	0.275	0.91	SBDSP	5.21
cg02927655	chr12	27167667	-0.4004	0.3642	0.275	0.91	TM7SF3	6.27
cg03068637	chr8	87521094	-0.1286	0.117	0.275	0.91	FAM82B	2.53
cg07933872	chr5	147286717	-1.707	1.553	0.275	0.91	C5orf46	80.19
ch.13.39564907R	chr13	40666907	-0.4827	0.4391	0.275	0.91		10.92
cg24754633	chr14	91831327	-0.6799	0.6185	0.275	0.91	CCDC88C	83.16
cg18063824	chr4	54075042	-1.325	1.205	0.275	0.91	SCFD2	73.26
cg19664229	chr5	1405070	2.341	2.13	0.275	0.91	SLC6A3	50.69
cg18723341	chr3	2141614	0.9911	0.9016	0.275	0.91	CNTN4	9.97
cg24195359	chr8	6418978	-1.759	1.6	0.275	0.91	ANGPT2	66.85
cg25740513	chr3	184019770	-0.3127	0.2844	0.275	0.91	PSMD2	93.27
cg07392702	chr7	158595915	-0.561	0.5103	0.275	0.91	ESYT2	14.85
cg18840273	chr4	5890631	-2.228	2.027	0.275	0.91	CRMP1	14.15
cg16144476	chrX	101087101	-3.835	3.489	0.275	0.91	NXF5	49.42
cg27647054	chr16	754883	-1.639	1.491	0.275	0.91	FBXL16	37.16
cg10416206	chr2	223162797	4.403	4.005	0.275	0.91	PAX3	37.63
cg19927214	chr7	158336044	-3.418	3.109	0.275	0.91	PTPRN2	65.5
cg11815478	chr1	236357439	-0.4505	0.4098	0.275	0.91	GPR137B	94.3
cg05979619	chr2	112704577	-1.051	0.9557	0.275	0.91	MERTK	37.29
cg10531711	chr6	33541689	-0.7998	0.7275	0.275	0.91	BAK1	83.62
cg00537121	chr11	67055633	-0.8014	0.729	0.275	0.91	ANKRD13D	63.36
cg03234123	chr4	56915900	-0.1585	0.1442	0.275	0.91		3.89
cg16472210	chr3	81810621	-0.1253	0.114	0.275	0.91	GBE1	1.58
cg13096242	chr6	32941034	-0.09623	0.08754	0.275	0.91	BRD2	1.12
cg09975683	chr16	87784170	-0.1611	0.1466	0.275	0.91	KLHDC4	97.19
cg08802533	chr2	27073253	1.35	1.228	0.275	0.91	DPYSL5	34.32
cg07496106	chr16	46918160	-0.1566	0.1425	0.275	0.91	GPT2	1.53
cg03608974	chr2	173940268	-0.6605	0.6009	0.275	0.91	ZAK	18.66
cg12508336	chr19	10791956	-0.3544	0.3224	0.275	0.91	ILF3	93.01
cg04930816	chr16	56303621	1.731	1.575	0.275	0.91	GNAO1	45.73
cg03836455	chr10	80684576	-0.7101	0.646	0.275	0.91		86.43
cg16582214	chr1	153914492	0.06574	0.05981	0.275	0.91	DENND4B	98.88
cg10496846	chr2	229163175	-2.878	2.618	0.275	0.91		76.37
cg20795023	chr7	150413564	-2.745	2.497	0.275	0.91	GIMAP1	29.94
cg15069620	chr10	131686103	-2.049	1.864	0.275	0.91	EBF3	54.45
cg19466180	chr5	176170478	-0.5846	0.5319	0.275	0.91		3.58
cg01278291	chr5	176937363	-0.8905	0.8102	0.275	0.91	DOK3	70.73
cg27086763	chr12	74686411	1.543	1.404	0.275	0.91		68.1
cg16810449	chr7	98973241	-0.2307	0.2099	0.275	0.91	ARPC1B	3.83
cg07634150	chr19	36606392	-0.3464	0.3151	0.275	0.91	POLR2I	3.86
cg17187048	chr2	122407283	-0.3945	0.3589	0.275	0.91	CLASP1	3.12
cg17220055	chr1	42248998	-1.556	1.416	0.275	0.91	HIVEP3	60.22
cg26333594	chr19	58330952	-0.1211	0.1101	0.275	0.91		2.68
cg02755603	chr20	18548475	-0.107	0.09737	0.275	0.91	LOC388789	2.49
cg16909341	chr9	130157113	-1.23	1.119	0.275	0.91		79.21
cg11122944	chr17	9924800	-0.6977	0.6348	0.275	0.91	GAS7	17.25
cg17881363	chr6	16761833	-0.2865	0.2606	0.275	0.91	ATXN1	4.34
cg08015503	chr16	89190385	-2.166	1.971	0.275	0.91	ACSF3	87.85
cg09019410	chr2	45233634	2.757	2.508	0.275	0.91	SIX2	57.31
cg16185996	chr4	1008614	-1.551	1.411	0.275	0.91	FGFRL1	61.31
cg20573919	chr11	8710810	-0.1162	0.1057	0.275	0.91	RPL27A	2.31
cg07699767	chr5	138212370	-0.8812	0.8017	0.275	0.91	CTNNA1	78.28
cg16295676	chr10	124766619	-1.384	1.259	0.275	0.91	IKZF5	81.74
cg06353069	chr2	238500081	-1.597	1.453	0.275	0.91	RAB17	32.46
cg05633070	chr17	933118	-3.236	2.944	0.275	0.91	ABR	66.52
cg05454284	chr10	32636382	-0.5198	0.473	0.275	0.91	EPC1	2.23
cg09979956	chr2	190648634	-0.1717	0.1563	0.275	0.91	ORMDL1	1.44
cg15305980	chr6	168402369	-0.9129	0.8306	0.275	0.91		42.75
cg22901098	chr14	77564464	-0.4403	0.4006	0.275	0.91	KIAA1737	4.47
cg14149503	chr14	21060349	1.927	1.753	0.275	0.91	RNASE12	37.9
cg12456927	chr4	1522229	2.041	1.857	0.275	0.91		36.93
cg16077221	chr22	18257132	-0.08548	0.07778	0.275	0.91	BID	1.39
cg22413388	chr22	46367617	4.081	3.713	0.275	0.91	WNT7B	53.04
cg11700800	chr5	92906633	-2.748	2.5	0.275	0.91	FLJ42709	41.58
cg15974530	chr5	155699581	-2.905	2.643	0.275	0.91		77.9
cg06892157	chrX	129084138	-1.519	1.382	0.275	0.91		79.64
cg17042996	chr3	195590056	0.5784	0.5263	0.275	0.91		14.06
cg04990056	chr1	28099876	-0.1767	0.1607	0.275	0.91	STX12	2.2
cg25806347	chr2	45164720	-0.9929	0.9033	0.275	0.91		13.21
cg07691004	chr20	3024107	-0.9718	0.8842	0.275	0.91	GNRH2	52.24
cg03600270	chr16	67271174	0.09083	0.08264	0.275	0.91	FHOD1	98.34
cg06311804	chr12	12966005	-1.064	0.9681	0.275	0.91	DDX47	43.24
cg24321030	chr13	29292888	-0.1001	0.09106	0.275	0.91	SLC46A3	1.49
cg09721144	chr10	90282719	-1.134	1.032	0.275	0.91	RNLS	66.4
cg15926420	chr1	160159672	-0.9734	0.8856	0.275	0.91	CASQ1	53.06
cg15998773	chr1	15987116	-0.6253	0.569	0.275	0.91	RSC1A1	89.91
cg09205920	chr6	29521506	-0.789	0.7179	0.275	0.91		7.97
cg15766595	chr6	28890891	-0.3045	0.2771	0.275	0.91	TRIM27	5.6
cg05285368	chr9	99418566	-0.6364	0.579	0.275	0.91	C9orf21	89.62
cg09824706	chr7	6487775	-0.5133	0.4671	0.275	0.91	DAGLB	2.55
cg12281798	chr6	74019833	-0.1052	0.09569	0.275	0.91	C6orf147	2.69
cg26834010	chr7	75677171	-0.3265	0.2971	0.275	0.91	STYXL1	2.08
cg22575966	chr13	101283034	-0.9493	0.8637	0.275	0.91	TMTC4	80.86
cg23029193	chr5	38258216	2.476	2.253	0.275	0.91	EGFLAM	17.8
cg16352283	chr1	27338978	-1.786	1.625	0.275	0.91	FAM46B	54.06
cg23375968	chr7	157523356	-1.139	1.036	0.275	0.91	PTPRN2	25.88
cg12143789	chr5	72594461	-4.596	4.182	0.275	0.91		35.02
cg05155472	chr1	200589582	-0.2396	0.218	0.275	0.91	KIF14	3.54
cg14586363	chr4	1224499	0.1949	0.1774	0.275	0.91	CTBP1	97.75
cg22933646	chr11	62342512	-0.6191	0.5634	0.275	0.91	EEF1G	25.7
cg18229071	chr19	2695245	-1.183	1.076	0.275	0.91	GNG7	35.9
cg14397231	chr4	124940041	0.185	0.1684	0.275	0.91		3.62
cg07336751	chr17	30465916	-0.4026	0.3664	0.275	0.91		7.87
cg21184256	chr11	124709796	-0.4967	0.4519	0.275	0.91		2.11
cg10922808	chr20	54978525	-0.7274	0.6618	0.275	0.91	CSTF1	92.65
cg16855401	chr18	57567154	-0.4241	0.3859	0.275	0.91	PMAIP1	7.55
cg10779037	chr1	36930382	0.9009	0.8197	0.275	0.91	MRPS15	5.64
cg06229167	chr11	65658969	-0.5833	0.5308	0.275	0.91	CCDC85B	12.54
ch.9.1678974F	chr9	111807413	0.7317	0.6658	0.275	0.91	C9orf5	9.97
cg16502595	chr7	39453704	-0.7995	0.7275	0.275	0.91	POU6F2	9.75
cg02532853	chr21	40141756	-1.385	1.261	0.275	0.91	NCRNA00114	81.79
cg13538637	chr7	7759221	-2.084	1.896	0.275	0.91	RPA3	72.04
cg21041329	chr8	56686126	-0.1842	0.1676	0.275	0.91	TMEM68	2.78
cg14852238	chr1	28562670	-0.09033	0.0822	0.275	0.91	ATPIF1	1.83
cg15076191	chr7	75677508	-0.1162	0.1058	0.275	0.91	STYXL1	1.61
cg11259254	chr10	52366029	-1.255	1.142	0.275	0.91	SGMS1	85.96
cg27438889	chr10	123922704	1.519	1.383	0.275	0.91	TACC2	64.24
cg15595501	chr1	2458090	-0.2436	0.2217	0.275	0.91	PANK4	5.03
cg06178308	chr1	2333551	-0.2932	0.2668	0.275	0.91	RER1	95.09
cg02363277	chr17	40706718	-0.08177	0.07441	0.275	0.91	HSD17B1	2.11
cg27180548	chr7	77428664	-0.0649	0.05906	0.275	0.91	PHTF2	1.5
cg23935746	chr5	68463041	-0.3264	0.297	0.275	0.91	CCNB1	3.66
cg08593229	chr19	8373488	-0.1862	0.1695	0.275	0.91	CD320	2.77
cg22162847	chr1	150534779	0.2972	0.2705	0.275	0.91		4.93
cg17365962	chr6	30538589	-0.26	0.2366	0.275	0.91	ABCF1	2.27
cg01934566	chr1	211310251	-1.523	1.386	0.275	0.91		25.44
cg15765486	chr4	135123107	0.9596	0.8733	0.275	0.91	PABPC4L	9.22
cg23429696	chr6	71665936	-0.1268	0.1153	0.275	0.91	B3GAT2	1.66
cg17536603	chr2	237087548	-0.6734	0.6128	0.275	0.91		5.73
cg06846719	chr12	31475291	-0.9779	0.89	0.275	0.91	FAM60A	88.72
cg18372467	chr6	168732703	-1.197	1.09	0.275	0.91		89.15
cg04138001	chr10	60726142	-0.5654	0.5145	0.275	0.91		91.9
cg27182915	chr1	150241589	-0.1526	0.1389	0.275	0.91	APH1A	2.9
cg01597172	chr9	130497263	-0.3538	0.322	0.275	0.91	TOR2A	5.4
cg26681975	chr6	36238123	-0.8674	0.7894	0.275	0.91	PNPLA1	16.14
cg22834713	chr6	28984341	-3.333	3.034	0.275	0.91		11.51
cg08519447	chr19	3769991	-0.9568	0.8708	0.275	0.91	RAX2	66.88
cg12441184	chr1	213224450	-0.142	0.1292	0.275	0.91	RPS6KC1	3.49
cg08433051	chr6	3800707	-1.177	1.072	0.275	0.91		88.43
cg04685163	chr8	1645455	-2.338	2.127	0.275	0.91	DLGAP2	68.37
cg08326511	chr2	120124503	-0.3612	0.3287	0.275	0.91	C2orf76	1.94
cg18452703	chr10	102949930	1.488	1.354	0.275	0.91		78.54
cg07197831	chr2	27503157	-0.2681	0.244	0.275	0.91	DNAJC5G	6.6
cg01269702	chr2	3105016	-2.094	1.906	0.275	0.91		45.19
cg02455571	chr1	162175014	-1.809	1.646	0.275	0.91	NOS1AP	81.74
cg24140573	chr6	693304	-0.3071	0.2795	0.275	0.91	EXOC2	4.39
cg01372434	chr6	5997375	-2.919	2.657	0.275	0.91		12.25
cg26007659	chr1	146643600	-0.1186	0.108	0.275	0.91	PRKAB2	2.33
cg09108191	chr6	117923832	-0.4902	0.4462	0.275	0.91	GOPC	3.72
cg03970900	chr1	222440048	-3.432	3.124	0.275	0.91		42.31
cg05102670	chr11	2397323	1.523	1.386	0.275	0.91	CD81	69.05
cg23817627	chr2	69043460	-0.6937	0.6314	0.275	0.91	ARHGAP25	90.97
cg02379427	chr5	134783273	-1.466	1.334	0.275	0.91	C5orf20	34.79
cg02233216	chr2	30454279	-0.9496	0.8642	0.275	0.91	LBH	6.6
cg19570161	chr7	141402194	-0.5503	0.5009	0.275	0.91	KIAA1147	3.45
cg24603152	chr1	84543539	-0.3985	0.3627	0.275	0.91	PRKACB	2.38
cg14201635	chr9	124030411	-0.08468	0.07707	0.275	0.91	GSN	1.55
cg27507919	chr3	147074582	-0.7258	0.6606	0.275	0.91		8.15
cg23147362	chr3	50375553	-0.3018	0.2747	0.275	0.91	RASSF1	4.53
cg04538800	chr17	46089331	-1.415	1.288	0.275	0.91		28.54
cg01387771	chr16	1036944	-1.705	1.552	0.275	0.91	SOX8	37.67
cg12671948	chr6	32803004	2.563	2.332	0.275	0.91	TAP2	58.64
cg24414383	chr17	39198944	-0.8059	0.7335	0.275	0.91	KRTAP1-1	89.78
cg13096135	chr8	27491623	-0.1105	0.1006	0.275	0.91	SCARA3	1.35
cg04632671	chr3	12329826	-0.08941	0.08138	0.275	0.91	PPARG	1.83
cg19265708	chrX	118602490	-1.66	1.511	0.275	0.91	LOC100303728	13.89
cg10239077	chr8	55294882	-1.38	1.256	0.275	0.91		39.74
cg00572742	chr12	53399997	-0.4211	0.3833	0.275	0.91	EIF4B	2.63
cg19470841	chr17	31352187	-0.9324	0.8486	0.275	0.91	ACCN1	41.4
cg24052809	chr17	80771717	-1.01	0.9197	0.275	0.91	TBCD	86.7
cg05585630	chr7	157510462	-3.599	3.276	0.275	0.91	PTPRN2	78.92
cg12654928	chr7	74141532	-0.8419	0.7663	0.275	0.91	GTF2I	84.53
cg14340114	chr7	124570081	-0.09674	0.08805	0.275	0.91	POT1	1.8
cg02028389	chr2	152955783	-1.147	1.044	0.275	0.91	CACNB4	6.96
cg22436171	chr5	137896863	-0.5754	0.5237	0.275	0.91	SNORD63	91.28
cg10584024	chr1	84234998	-1.025	0.9328	0.275	0.91		79.61
cg18575809	chr14	21540329	-1.43	1.301	0.275	0.91	FLJ10357	24.81
cg20354141	chr7	100609766	-0.4784	0.4354	0.275	0.91		8.58
cg06438484	chr17	42385194	-1.76	1.602	0.275	0.91	RUNDC3A	23.85
cg12551746	chr3	132136984	-0.2186	0.199	0.275	0.91	DNAJC13	3.97
cg05229229	chr4	3644703	-0.8559	0.779	0.275	0.91		30.71
cg22670675	chr1	15533433	-0.7335	0.6676	0.275	0.91	TMEM51	27.28
cg24366127	chr3	112998777	-1.726	1.571	0.275	0.91	BOC	83.3
cg12014547	chr11	20692092	1.979	1.801	0.275	0.91	NELL1	9.73
cg08234171	chr11	73587952	-0.2496	0.2272	0.275	0.91	CHCHD8	2.47
cg09541333	chr2	59092988	-1.106	1.007	0.275	0.91		86.56
cg04338863	chr8	33670619	1.893	1.723	0.275	0.91		35.35
cg26509031	chr6	167313144	-5.057	4.603	0.275	0.91		72.54
cg18245660	chr8	54793541	-0.121	0.1102	0.275	0.91	RGS20	1.5
cg13468174	chr19	58919984	-0.6803	0.6192	0.275	0.91	ZNF584	2.18
cg13315728	chr2	9971635	-1.211	1.103	0.275	0.91		43.83
cg12295988	chr5	139529063	-0.4785	0.4356	0.275	0.91		89.88
cg26974880	chr16	50308058	-0.9262	0.843	0.275	0.91		65.08
cg11990702	chr6	10320044	-1.077	0.9807	0.275	0.91		92.34
cg11686940	chr15	31664433	2.196	1.999	0.275	0.91	KLF13	91.83
cg10785666	chr10	4868512	-1.192	1.085	0.275	0.91	AKR1E2	6
cg07843568	chr19	1254066	0.9758	0.8882	0.275	0.91	MIDN	59.46
cg02904365	chr1	6761379	-0.236	0.2148	0.275	0.91	DNAJC11	3.19
cg20840069	chr3	58147905	-0.4369	0.3977	0.275	0.91	FLNB	90.61
cg08231348	chr1	60280488	-0.1543	0.1405	0.275	0.91	HOOK1	2.1
cg16597717	chr5	89770685	-0.7496	0.6823	0.275	0.91	MBLAC2	6.2
cg09751810	chr7	128323245	0.4075	0.371	0.275	0.91	FAM71F2	90.57
cg13142184	chr3	51999045	-1.468	1.336	0.275	0.91	PCBP4	79.01
cg07171496	chr1	179560754	-1.051	0.9569	0.275	0.91	TDRD5	7.83
cg06574813	chr12	56694192	-0.1422	0.1294	0.275	0.91	CS	2.65
cg21764921	chr6	32825040	-1.898	1.727	0.275	0.91	PSMB9	44.86
cg00731404	chr13	28024444	-0.09404	0.0856	0.275	0.91	MTIF3	1.72
cg18625270	chr12	47777775	-1.627	1.481	0.275	0.91		41.48
cg14550153	chr9	134258834	1.146	1.043	0.275	0.91		23.01
cg20322977	chr10	94821085	-1.627	1.481	0.275	0.91	CYP26C1	52.97
cg02500844	chr17	7835258	-0.07399	0.06735	0.275	0.91	TRAPPC1	1.54
cg23850277	chr22	24114770	-0.5746	0.5231	0.275	0.91	MMP11	31.14
cg16191009	chr3	9745369	1.484	1.351	0.275	0.91	CPNE9	53.7
cg12891498	chr12	117319246	-1.131	1.03	0.275	0.91	HRK	6.84
cg02485347	chr8	25042474	-0.1706	0.1553	0.275	0.91	DOCK5	3.5
cg08048517	chr12	22697480	-0.08882	0.08086	0.275	0.91	KIAA0528	2.07
cg21204804	chr11	8290321	-0.5004	0.4555	0.275	0.91		4
cg10878998	chr18	71959092	-0.7506	0.6833	0.275	0.91	CYB5A	16.94
cg03501128	chr18	61030059	-0.4111	0.3742	0.275	0.91	KDSR	94.02
cg02964356	chr12	49883750	-1.611	1.466	0.275	0.91	SPATS2	79.73
cg19684668	chr11	76290361	1.237	1.126	0.275	0.91		79.18
cg13905406	chr1	94344135	0.645	0.5871	0.275	0.91	DNTTIP2	10.65
cg24236887	chr7	33944420	-0.1649	0.1501	0.275	0.91	BMPER	1.77
cg16825173	chr17	40828897	-0.3647	0.332	0.275	0.91	PLEKHH3	3.26
cg25987804	chrX	114422727	4.584	4.173	0.275	0.91	RBMXL3	52.85
cg18024801	chr6	24403143	-0.123	0.112	0.275	0.91	MRS2	2.27
cg14751177	chr3	4345248	-0.06786	0.06178	0.275	0.91	SETMAR	1.3
cg20810398	chr1	11159847	-0.2643	0.2406	0.275	0.91	EXOSC10	1.55
cg14041462	chr9	130551579	-0.654	0.5954	0.275	0.91	CDK9	88.03
cg02922817	chr14	104623613	-2.502	2.277	0.275	0.91	KIF26A	42.75
cg11581865	chr11	120078840	-1.939	1.766	0.275	0.91		29.46
cg01981762	chr10	104170718	-1.918	1.746	0.275	0.91	PSD	15.24
cg24181662	chr17	74074118	-1.231	1.121	0.275	0.91	ZACN	51.63
cg22380472	chr19	2900542	-0.215	0.1957	0.275	0.91	ZNF57	3.25
cg21097640	chr13	28195548	-0.3011	0.2742	0.275	0.91	POLR1D	4.4
cg10386483	chr15	35047189	-0.2144	0.1952	0.275	0.91	GJD2	1.9
cg05524152	chr22	27154996	-2.463	2.242	0.275	0.91		71.34
cg06170053	chr6	21596959	-0.1037	0.09437	0.275	0.91	SOX4	2.21
cg15854179	chr17	8191958	-0.1538	0.14	0.275	0.91	RANGRF	1.63
cg26836183	chr22	23863920	-0.3236	0.2946	0.275	0.91		4.56
cg23322114	chr7	1426612	-0.8837	0.8046	0.275	0.91		32.47
cg07236127	chr1	201391627	-0.6741	0.6137	0.275	0.91	TNNI1	84.04
cg24443250	chr9	117693010	-0.9159	0.8339	0.276	0.91	TNFSF8	71.44
cg27269148	chr13	113735331	-1.668	1.519	0.276	0.91	MCF2L	53.62
cg07439546	chr16	8813357	-2.003	1.824	0.276	0.91	ABAT	67.31
cg02189719	chr10	101418880	-0.1382	0.1259	0.276	0.91	ENTPD7	2.9
cg07378821	chr3	39425509	-0.3156	0.2873	0.276	0.91	SLC25A38	2.84
cg15146556	chr3	49977388	-0.08028	0.07309	0.276	0.91	RBM6	1.21
cg09739017	chr17	65040854	-1.587	1.445	0.276	0.91	CACNG1	51.8
cg13937208	chr13	78551078	-0.5582	0.5082	0.276	0.91	EDNRB	91.5
cg22207135	chr5	194879	-2.249	2.047	0.276	0.91	LRRC14B	63.44
cg03312366	chr2	45179416	-1.017	0.926	0.276	0.91		14.44
cg00237904	chr11	2020314	-1.701	1.549	0.276	0.91	H19	43.1
cg20563854	chr12	48152399	-1.919	1.747	0.276	0.91	RAPGEF3	42.31
cg03729288	chr17	7232752	-0.4482	0.4081	0.276	0.91	NEURL4	3.57
cg11501374	chr22	29168272	-0.684	0.6228	0.276	0.91	CCDC117	85.32
cg11736352	chr6	31711837	-0.5394	0.4911	0.276	0.91	MSH5	87.22
cg22452650	chr8	13214515	-1.013	0.9219	0.276	0.91	DLC1	87.18
cg06223172	chr16	49247728	-1.933	1.76	0.276	0.91		17.32
cg13403259	chr9	123145884	-1.311	1.194	0.276	0.91		74.18
cg12468786	chr22	50925108	-1.444	1.315	0.276	0.91	MIOX	39.6
cg18226868	chr15	50646438	-0.5019	0.457	0.276	0.91	GABPB1	5.87
cg16327489	chr2	73425337	-1.715	1.561	0.276	0.91		32.81
cg03609639	chr10	101291397	-1.375	1.252	0.276	0.91	NKX2-3	66.93
cg12536936	chr19	40338074	-1.424	1.297	0.276	0.91	FBL	90.57
cg04037372	chr11	485437	2.542	2.314	0.276	0.91	PTDSS2	88.77
cg18456003	chr5	107018173	-0.7353	0.6695	0.276	0.91		86.64
cg15324424	chr11	62105554	-0.09935	0.09046	0.276	0.91	ASRGL1	1.87
cg24599943	chr12	68720057	-1.405	1.28	0.276	0.91	MDM1	83.48
cg02395479	chr3	53106725	-0.4255	0.3874	0.276	0.91		4.11
cg05436155	chr11	117198431	-0.2632	0.2397	0.276	0.91	CEP164	2.72
cg19946982	chr10	105315394	-0.7442	0.6776	0.276	0.91	NEURL	73.16
cg14689490	chr7	158210489	0.91	0.8286	0.276	0.91	PTPRN2	39.44
cg08203210	chr6	26153217	-1.598	1.455	0.276	0.91		35.7
cg21964231	chr19	1525705	-1.623	1.477	0.276	0.91	PLK5P	40.58
cg01837804	chr2	233708964	-0.3877	0.353	0.276	0.91	GIGYF2	94.7
cg15214801	chr10	744747	-1.212	1.103	0.276	0.91		75.44
cg16612876	chr17	650566	-0.4855	0.4421	0.276	0.91	GEMIN4	90.65
cg21209315	chr5	1777671	1.176	1.071	0.276	0.91		37.17
cg23925513	chr17	6923526	0.6581	0.5992	0.276	0.91		6.19
cg13679814	chr14	51411399	-0.08421	0.07668	0.276	0.91	PYGL	2.17
cg16937333	chr4	468201	-0.3149	0.2867	0.276	0.91	ABCA11P	3.71
cg01235305	chr10	50122345	-2.547	2.319	0.276	0.91	WDFY4	48.56
cg24284571	chr10	682693	-1.166	1.062	0.276	0.91	DIP2C	70.55
cg21763181	chr7	1069232	-0.424	0.3861	0.276	0.91	C7orf50	93.2
cg15426734	chr16	67695272	-1.017	0.926	0.276	0.91	PARD6A	17.25
cg06259570	chr11	102576094	-0.7952	0.724	0.276	0.91	MMP27	85.09
cg16134699	chr3	120071101	-0.5489	0.4999	0.276	0.91		92.16
cg01749464	chr11	72032341	-1.062	0.9672	0.276	0.91	CLPB	93.51
cg18447419	chr5	496299	4.072	3.708	0.276	0.91	SLC9A3	61.62
cg06336792	chr10	35415599	-0.4083	0.3718	0.276	0.91	CREM	6.36
cg11951974	chr4	8608486	-1.343	1.223	0.276	0.91	CPZ	63.49
cg27644513	chr15	42281679	-1.375	1.252	0.276	0.91	PLA2G4E	74.82
cg16471362	chr20	44170643	-1.052	0.9575	0.276	0.91	SPINLW1	18.54
cg25727029	chr15	89482453	0.7117	0.6481	0.276	0.91		83.89
cg14258853	chr12	29935411	-1.672	1.522	0.276	0.91	TMTC1	8.87
cg16100355	chr13	113648607	-3.661	3.334	0.276	0.91	MCF2L	75.04
cg19747744	chr17	4074126	-0.4068	0.3704	0.276	0.91	ANKFY1	90.79
ch.6.2510917R	chr6	131096695	-0.3898	0.3549	0.276	0.91		6.47
cg11601443	chr12	113415930	-0.8914	0.8117	0.276	0.91	OAS2	81.28
cg21011425	chr14	21098880	-0.1144	0.1042	0.276	0.91		2.07
cg07448606	chr5	140855857	0.2366	0.2155	0.276	0.91	PCDHGA4	3.26
cg01730857	chr8	144912074	-1.373	1.25	0.276	0.91	PUF60	61.8
cg20459525	chr2	45395870	-1.665	1.517	0.276	0.91		12.22
cg21920167	chr14	77451623	1.948	1.774	0.276	0.91		24.89
cg09809474	chr1	1840100	-0.6125	0.5578	0.276	0.91		10.02
cg18477789	chr7	22862540	-0.08529	0.07767	0.276	0.91	TOMM7	1.12
cg19965962	chr6	31852251	0.1462	0.1332	0.276	0.91	EHMT2	97.04
cg15085322	chr3	14219855	-0.06896	0.0628	0.276	0.91	LSM3	1.54
cg24078708	chr3	42846184	-0.5479	0.499	0.276	0.91	HIGD1A	5.31
cg24706188	chr8	55088456	-0.6375	0.5806	0.276	0.91		90.63
cg22098780	chr17	7613764	4.914	4.475	0.276	0.91	EFNB3	34.55
cg07916070	chr3	122283003	-0.1869	0.1702	0.276	0.91	PARP9	3.19
cg20809378	chr11	43569555	0.3438	0.313	0.276	0.91		2.95
cg12021219	chr8	38126928	-0.849	0.7731	0.276	0.91	PPAPDC1B	2.14
cg27177415	chr17	79412681	1.509	1.374	0.276	0.91	BAHCC1	37.09
cg21848549	chr14	50101974	-0.09698	0.08832	0.276	0.91	C14orf104	2.17
cg11118922	chr14	102783220	-0.1516	0.138	0.276	0.91		2.36
cg02463029	chr5	133370182	-0.2495	0.2272	0.276	0.91		96.98
cg17909798	chr17	80269482	-2.297	2.092	0.276	0.91		46.78
cg00277685	chr16	88362075	-1.666	1.517	0.276	0.91		45.83
cg11292721	chr15	102216116	-1.36	1.239	0.276	0.91	TARSL2	79.44
cg05621157	chr13	99404279	-0.4929	0.4488	0.276	0.91	SLC15A1	6.69
cg25590114	chr11	1661201	0.8931	0.8133	0.276	0.91	HCCA2	10.59
cg20611882	chr1	68696709	-0.09597	0.0874	0.276	0.91	GPR177	1.5
cg11131902	chr5	175084710	-2.174	1.98	0.276	0.91	HRH2	20.48
cg06908919	chr14	35587750	-1.041	0.9481	0.276	0.91	PPP2R3C	84
cg23851088	chrX	40004432	2.437	2.219	0.276	0.91	BCOR	55.23
cg11973479	chr7	19152073	-2.045	1.862	0.276	0.91		27.48
cg25456186	chr3	108837069	-3.008	2.739	0.276	0.91	MORC1	60.76
cg27578963	chr16	88803282	-1.07	0.9741	0.276	0.91	FAM38A	78.31
cg08659621	chr20	48552817	-0.4375	0.3984	0.276	0.91	RNF114	4.16
cg01414194	chr8	144696871	-0.6899	0.6283	0.276	0.91	TSTA3	86.51
cg26936171	chr16	87448114	0.2295	0.209	0.276	0.91	ZCCHC14	97.09
cg05550919	chr17	40074633	-0.3054	0.2781	0.276	0.91	ACLY	5.58
cg18689240	chr12	52624739	-2.071	1.886	0.276	0.91		45.76
cg26440261	chr7	229594	2.351	2.141	0.276	0.91	FAM20C	76.13
cg15586998	chrX	108779030	-3.335	3.037	0.276	0.91	NXT2	56.31
cg12036621	chr1	161284064	-0.2529	0.2303	0.276	0.91	LOC642502	3.74
cg20628791	chr9	34652315	-0.4429	0.4034	0.276	0.91	IL11RA	5.17
cg20747577	chr7	26897253	-2.563	2.334	0.276	0.91	SKAP2	26
cg15116298	chr3	176070137	3.427	3.121	0.276	0.91		59.32
cg01425293	chr1	155150019	-0.9648	0.8787	0.276	0.91	TRIM46	41.3
cg24762962	chr5	60937901	-1.186	1.08	0.276	0.91	FLJ37543	37.54
cg02312706	chr16	87384599	0.9523	0.8673	0.276	0.91	FBXO31	77.09
cg19305095	chr19	1495386	-1.354	1.233	0.276	0.91	REEP6	91.69
cg02850812	chr13	46961666	-0.4242	0.3863	0.276	0.91	C13orf18	2.74
cg16086588	chr14	96651424	-1.369	1.247	0.276	0.91		86.92
cg26280526	chr3	32543926	-0.1643	0.1496	0.276	0.91	CMTM6	3.02
cg26952697	chr6	148881461	-1.496	1.362	0.276	0.91		41.52
cg16330359	chr6	168815048	-1.792	1.632	0.276	0.91		29.77
cg14410137	chr9	96269920	-0.5231	0.4765	0.276	0.91	FAM120A	84.45
cg17194240	chr8	48651122	-0.08288	0.07549	0.276	0.91	CEBPD	1.33
cg23467008	chr6	152128537	-0.7198	0.6556	0.276	0.91	ESR1	3.02
cg23816490	chr2	85153174	-0.2065	0.1881	0.276	0.91		4.2
cg12918275	chr17	18150954	-0.8785	0.8002	0.276	0.91	FLII	90.08
cg15010603	chr7	17962186	-1.569	1.429	0.276	0.91	SNX13	80.33
cg14624731	chr2	121436004	-1.511	1.376	0.276	0.91		55.31
cg05827089	chr8	141588242	-1.238	1.127	0.276	0.91	EIF2C2	77.93
cg15421911	chr5	87897250	-0.935	0.8516	0.276	0.91	LOC645323	20.09
cg00325558	chr1	101003337	-3.164	2.882	0.276	0.91	GPR88	49.73
cg09191485	chr20	61734520	-1.066	0.971	0.276	0.91	HAR1A	10.75
cg22603569	chr19	3388047	1.261	1.149	0.276	0.91	NFIC	61.19
cg14952266	chr13	112191215	2.027	1.847	0.276	0.91		39.7
cg04286959	chr15	67546365	-0.7362	0.6706	0.276	0.91	IQCH	31.71
cg08235822	chr22	28280359	-0.8123	0.7398	0.276	0.91	PITPNB	86.4
cg26621046	chr17	10660486	-1.882	1.714	0.276	0.91		62.76
cg06830702	chr17	46894486	-0.07385	0.06726	0.276	0.91	TTLL6	1.85
cg24191816	chr6	33264333	-0.8869	0.8078	0.276	0.91	RGL2	79.22
cg27416189	chr7	112090441	-0.3507	0.3194	0.276	0.91	IFRD1	4.89
cg07143805	chr20	56286671	-1.307	1.191	0.276	0.91	PMEPA1	37.51
cg06875413	chr7	130115737	-0.7295	0.6645	0.276	0.91		92.62
cg24831140	chr15	40337898	-1.095	0.9974	0.276	0.91		55.73
cg14505733	chr9	96069195	0.6754	0.6152	0.276	0.91	WNK2	91.61
cg27036936	chr10	30305021	-0.7967	0.7256	0.276	0.91	KIAA1462	84.84
cg22575436	chr5	31323515	-1.799	1.639	0.276	0.91	CDH6	59.09
cg14091419	chr15	28356810	-0.641	0.5838	0.276	0.91	HERC2	88.89
cg24963147	chr5	135529341	-2.517	2.293	0.276	0.91	LOC389332	41.58
cg17214502	chr4	4869172	-4.85	4.417	0.276	0.91		28.7
cg18784903	chr7	1337353	-1.214	1.105	0.276	0.91		16.75
cg13758666	chr1	16826099	-0.4038	0.3678	0.276	0.91		3.98
cg25298544	chr19	39005936	2.118	1.93	0.276	0.91	RYR1	4.42
cg18518111	chr5	56512274	-1.595	1.453	0.276	0.91	GPBP1	82.42
cg05511733	chr12	56151190	-0.5109	0.4654	0.276	0.91	SARNP	93.58
cg25576655	chr10	124402963	-1.781	1.622	0.276	0.91	DMBT1	72.27
cg03822746	chr5	257618	-3.154	2.873	0.276	0.91		76.49
cg01709689	chr7	1452073	-1.375	1.252	0.276	0.91		45.28
cg05487890	chr16	746946	3.282	2.989	0.276	0.91	FBXL16	48.9
cg03090513	chr2	208394450	-0.262	0.2387	0.276	0.91	CREB1	1.96
cg09011945	chr1	206907514	0.4428	0.4034	0.276	0.91	MAPKAPK2	91.34
cg15795544	chr11	62647023	0.3746	0.3412	0.276	0.91	SLC3A2	91.72
cg25884379	chr22	39152460	-0.4782	0.4356	0.276	0.91	UNC84B	5.51
cg14723918	chr6	31763435	-0.123	0.112	0.276	0.91	VARS	2.14
cg27201457	chr17	5984291	0.09102	0.08291	0.276	0.91	WSCD1	98.73
cg21870645	chr1	3431414	-1.363	1.242	0.276	0.91	MEGF6	54.82
cg22587602	chr2	73520776	3.537	3.222	0.276	0.91	EGR4	42.37
cg05738924	chr2	144995448	-3.098	2.822	0.276	0.91	GTDC1	69.45
cg02481237	chr1	3070603	2.51	2.287	0.276	0.91	PRDM16	43.48
cg00619097	chr22	51015371	-0.3715	0.3384	0.276	0.91	CPT1B	94.68
cg08800530	chr5	175788722	-1.622	1.477	0.276	0.91	KIAA1191	6.62
cg02505588	chr5	105753028	3.836	3.495	0.276	0.91		41.42
cg23899359	chr19	2051565	-0.4234	0.3857	0.276	0.91	MKNK2	7.17
cg19022625	chr1	62903581	-0.1347	0.1227	0.276	0.91	USP1	2.31
cg24514954	chr1	24104624	-0.1008	0.09181	0.276	0.91	C1orf128	2.18
cg15132647	chr1	52607948	-0.7955	0.7247	0.276	0.91	ZFYVE9	5.79
cg05607127	chr2	42721581	-0.5368	0.489	0.276	0.91	KCNG3	5.96
cg26984682	chr16	49634757	-1.26	1.148	0.276	0.91	ZNF423	86.65
cg16446845	chr7	151826364	0.1082	0.09858	0.276	0.91		97.94
cg16644497	chr19	35263701	-0.07015	0.06391	0.276	0.91	ZNF599	1.37
cg06963109	chr11	61334859	-0.1692	0.1541	0.276	0.91	SYT7	2.16
cg10066305	chr10	99447085	-0.1436	0.1308	0.276	0.91	AVPI1	2.33
cg20095390	chr2	187373473	-1.642	1.496	0.276	0.91	ZC3H15	81.52
cg23669276	chr2	241815194	-1.006	0.9162	0.276	0.91	AGXT	94.05
cg12938520	chr5	171881833	-0.1492	0.1359	0.276	0.91	SH3PXD2B	2.92
cg04170440	chr6	154410350	-1.953	1.779	0.276	0.91	OPRM1	73.84
cg09773127	chr17	76471270	-2.28	2.077	0.276	0.91	DNAH17	60.34
cg02302858	chr22	46638155	-0.8332	0.759	0.276	0.91	PPARA	86.68
cg11814370	chr10	105110944	-0.09865	0.08987	0.276	0.91	PCGF6	2.3
cg21883802	chr14	92413706	-0.0987	0.08992	0.276	0.91	FBLN5	2.13
cg15273468	chr10	94459665	-0.533	0.4856	0.276	0.91		5.49
cg21592293	chr2	25264883	-0.1312	0.1195	0.276	0.91	EFR3B	2.29
cg14429209	chr10	26509505	-1.145	1.043	0.276	0.91	GAD2	17.32
cg06854487	chr11	71791011	-0.2987	0.2721	0.276	0.91	NUMA1	8.58
cg23489729	chr3	122512961	-0.1983	0.1807	0.276	0.91	DIRC2	2.23
cg18560965	chr2	365815	-2.071	1.887	0.276	0.91		72.56
cg26295057	chr5	37839829	-4.486	4.086	0.276	0.91	GDNF	21.29
cg02574952	chr11	65104563	-0.5405	0.4924	0.276	0.91	DPF2	93.89
cg18151487	chr10	104475340	-1.397	1.273	0.276	0.91	SFXN2	49.69
cg04004607	chr16	422053	-1.1	1.002	0.276	0.91	TMEM8A	60.25
cg24517858	chr1	204131797	-0.1199	0.1092	0.276	0.91	REN	3.03
cg21523601	chr5	3269793	-2.443	2.226	0.276	0.91		43.76
cg26635363	chr16	58426846	-0.1708	0.1556	0.276	0.91	GINS3	4.51
cg25341937	chr6	17706893	-0.3429	0.3124	0.276	0.91	NUP153	2.57
ch.1.1254155F	chr1	39921661	1.611	1.468	0.276	0.91	MACF1	25.78
cg23029021	chr11	414951	-1.417	1.291	0.276	0.91	SIGIRR	67.21
cg19979946	chr5	141488865	-0.08588	0.07824	0.276	0.91	NDFIP1	2.3
cg05036502	chr16	11777108	-0.5381	0.4902	0.276	0.91	TXNDC11	88.61
cg06837308	chr4	10686335	-0.2966	0.2702	0.276	0.91	CLNK	93.58
cg16368311	chr10	116698168	-0.3913	0.3565	0.276	0.91	TRUB1	4.24
cg12731349	chr1	204159619	1.743	1.588	0.276	0.91	KISS1	40.2
cg10536462	chr4	870491	-0.6042	0.5505	0.276	0.91	GAK	90.96
cg14561276	chr19	36210811	-0.4514	0.4113	0.276	0.91	MLL4	90.83
cg13430819	chr1	22349646	-0.7036	0.641	0.276	0.91		15.27
cg07584066	chr17	57642749	0.192	0.1749	0.276	0.91	DHX40	3.14
cg03862540	chr18	9614206	-0.4368	0.398	0.276	0.91	PPP4R1	3.29
cg02699461	chr10	120925349	-0.1814	0.1652	0.276	0.91	SFXN4	3.17
cg02369052	chr15	92941926	-1.607	1.464	0.276	0.91	ST8SIA2	32.02
cg18522740	chr10	101768580	1.728	1.574	0.276	0.91	DNMBP	40.14
cg08263361	chr15	77713262	-0.3808	0.347	0.276	0.91	HMG20A	4.95
cg02353048	chr12	124718401	0.8963	0.8166	0.276	0.91		84.38
cg26588398	chr16	22214346	-0.3412	0.3109	0.276	0.91		93.17
cg04369651	chr2	1821101	-1.865	1.699	0.276	0.91	MYT1L	56.91
cg17780565	chr20	62730057	2.331	2.124	0.276	0.91	OPRL1	48.18
cg16239117	chr4	76650505	-0.2509	0.2286	0.276	0.91	USO1	4.13
cg07785006	chr7	52342265	-3.154	2.874	0.276	0.91		65.36
cg04165910	chr11	208656	-0.09922	0.09041	0.276	0.91	BET1L	2.08
cg16154960	chr5	108980661	0.7508	0.6841	0.276	0.91		66.38
cg17404605	chr19	7968429	-0.5552	0.5059	0.276	0.91	MAP2K7	4.18
cg19054184	chr6	30654762	-0.3272	0.2982	0.276	0.91	KIAA1949	4.05
cg13761998	chr17	37894403	0.4793	0.4367	0.276	0.91	GRB7	4.43
cg11952595	chr13	50202177	1.58	1.44	0.276	0.91	ARL11	76.65
cg04983289	chr10	98156179	0.7868	0.7169	0.276	0.91	TLL2	10.65
cg06755717	chr14	101196092	-1.327	1.209	0.276	0.91	DLK1	30.21
cg25249681	chr8	1114422	-2.214	2.018	0.276	0.91		57.93
cg18488204	chr19	21658645	1.063	0.9686	0.276	0.91		85.36
cg25083618	chr10	94820988	-1.492	1.36	0.276	0.91	CYP26C1	68.72
cg06032540	chr15	43941563	0.9903	0.9023	0.276	0.91	CATSPER2	55.56
cg02628704	chr8	104253229	-0.9402	0.8567	0.276	0.91		77.57
cg21692434	chr1	162219640	-2.401	2.188	0.276	0.91	NOS1AP	72.35
cg03616995	chr10	32344997	-0.08966	0.0817	0.276	0.91	KIF5B	1.75
cg18674643	chr4	154713748	-2.128	1.939	0.276	0.91		49.12
cg07135408	chr1	236908002	0.1893	0.1725	0.276	0.91	ACTN2	97.62
cg06888900	chr16	75301362	0.3998	0.3643	0.276	0.91	BCAR1	95.11
cg02010524	chr4	57333365	-0.104	0.09473	0.276	0.91	SRP72	2.12
cg01832892	chr11	26353605	-0.3774	0.3439	0.276	0.91	ANO3	5.46
cg26459500	chr3	131100418	-0.4252	0.3875	0.276	0.91	NUDT16	5.66
cg13428073	chr22	43559158	-0.5856	0.5337	0.276	0.91	TSPO	86.73
cg19126889	chr10	131565313	1.557	1.419	0.276	0.91	MGMT	88.98
cg15871229	chr10	74451622	0.2758	0.2514	0.276	0.91	CCDC109A	4.41
cg12085314	chr1	94511426	-0.117	0.1066	0.276	0.91	ABCA4	1.74
cg11078994	chr15	102264765	-0.07357	0.06704	0.276	0.91	TARSL2	1.91
cg14204564	chr1	2018252	-1.857	1.693	0.276	0.91	PRKCZ	77.29
cg21126626	chr5	68787747	-1.852	1.688	0.276	0.91	OCLN	60.39
cg12324708	chr5	130329173	-1.592	1.451	0.276	0.91		37.42
cg02761480	chr16	77822771	-0.9541	0.8694	0.276	0.91	VAT1L	6.2
cg05767306	chr3	49459143	-0.6935	0.632	0.276	0.91	AMT	55.5
cg07531072	chr19	15560283	-0.1744	0.159	0.276	0.91	WIZ	3.84
cg05415980	chr2	208688897	-0.6555	0.5973	0.276	0.91	PLEKHM3	92.98
cg18883530	chr7	69913915	-1.041	0.9484	0.276	0.91	AUTS2	85.47
cg21780294	chr1	43637871	-0.08058	0.07343	0.276	0.91	EBNA1BP2	1.43
cg07790727	chr12	5605448	-1.132	1.032	0.276	0.91		93.36
cg19641395	chr1	2126776	-0.08342	0.07602	0.276	0.91	C1orf86	1.65
cg23499749	chr2	113345365	-0.8521	0.7766	0.276	0.91	CHCHD5	76.07
cg05767562	chr17	76227422	-0.7537	0.6869	0.276	0.91	LOC283999	22.92
cg05895666	chrX	118532787	-0.3591	0.3273	0.276	0.91	SLC25A43	6.62
cg08461760	chr7	25703644	-2.752	2.508	0.276	0.91		49.16
cg07783480	chr13	93472825	-2.961	2.699	0.276	0.91	GPC5	48.12
cg20229989	chrX	153409212	-2.435	2.219	0.276	0.91	OPN1LW	85.44
cg08086731	chr2	62429249	-0.2936	0.2676	0.276	0.91	B3GNT2	94.19
cg13808160	chr9	117405508	-0.9645	0.879	0.276	0.91	C9orf91	78.74
cg14067244	chr9	130829209	-1.046	0.9531	0.276	0.91	NAIF1	63.47
cg17274827	chr1	94075555	-0.7589	0.6916	0.276	0.91	BCAR3	71.27
cg26800915	chr11	5324199	-3.224	2.938	0.276	0.91	OR51B4	47.77
cg00676833	chr10	134730258	-0.8333	0.7594	0.276	0.91		29.79
cg24035164	chr10	93646991	-0.3314	0.302	0.276	0.91		5.81
cg11888946	chr5	76502651	-2.214	2.018	0.276	0.91		64.02
cg22658082	chr5	137368318	0.1777	0.162	0.276	0.91	FAM13B	3.69
cg16531271	chr2	219824324	-0.08303	0.07567	0.276	0.91	CDK5R2	2.31
cg15189070	chr17	79849054	-0.0867	0.07902	0.276	0.91	ANAPC11	2.16
cg04541670	chr5	174150286	-1.101	1.004	0.276	0.91	MSX2	61.87
cg14030055	chr22	22006851	-0.1301	0.1186	0.276	0.91	MIR130B	2.6
cg27047750	chr19	42365024	0.4806	0.438	0.276	0.91	RPS19	7.05
cg11110643	chr11	72929135	-0.5069	0.4619	0.276	0.91	P2RY2	6.41
cg11165035	chr6	26601993	-1.454	1.325	0.276	0.91		75.82
cg05070250	chr11	36620199	-2.87	2.616	0.276	0.91	C11orf74	54.04
cg08080489	chr11	132526947	-1.118	1.019	0.276	0.91	OPCML	26.73
cg24537688	chr2	137250617	-1.466	1.336	0.276	0.91		26.84
cg21666857	chr2	200959351	2.106	1.92	0.276	0.91		41.85
cg18255240	chr15	27111993	2.911	2.653	0.276	0.91	GABRA5	41.05
cg11151942	chr7	32802477	1.038	0.9464	0.276	0.91		84.32
cg11457171	chr11	125647233	-2.773	2.527	0.276	0.91	PATE2	65.54
cg24836242	chr6	30908579	-1.227	1.118	0.276	0.91	DPCR1	71.3
cg06869415	chr14	35183946	-0.08112	0.07393	0.276	0.91	CFL2	1.4
cg13340813	chr8	57390728	-2.504	2.282	0.276	0.91		84.94
cg07352612	chrX	55287213	-3.312	3.019	0.276	0.91	PAGE3	59.35
cg01442481	chr20	32580856	-0.2346	0.2138	0.276	0.91	RALY	4.25
cg11888151	chr22	21272339	-0.4685	0.427	0.276	0.91	CRKL	2.81
cg26928497	chr16	22217548	-0.09359	0.0853	0.276	0.91	EEF2K	1.86
cg00593243	chr5	172196153	-1.008	0.9184	0.276	0.91	DUSP1	81.32
cg17258460	chr21	39087625	-2.36	2.151	0.276	0.91	KCNJ6	64.64
cg21302563	chr2	238936238	-0.393	0.3582	0.276	0.91	UBE2F	91.31
cg24751934	chrX	41193409	-0.1862	0.1697	0.276	0.91	DDX3X	1.75
cg14599362	chr9	139133513	0.8172	0.7448	0.276	0.91	QSOX2	77.2
cg22010617	chr11	101002821	2.322	2.116	0.276	0.91		73.59
cg15247141	chr12	6387977	-0.1691	0.1541	0.276	0.91		1.92
cg03996735	chr11	2020104	-1.08	0.9847	0.276	0.91	H19	57.53
cg11342046	chr2	242641489	-0.8512	0.7758	0.276	0.91	ING5	3.92
cg14404298	chr3	42919025	0.877	0.7993	0.276	0.91	CYP8B1	72.06
cg13682019	chr8	98881265	-0.1313	0.1196	0.276	0.91	MATN2	3.72
cg13978325	chr9	137218288	-0.6729	0.6133	0.276	0.91	RXRA	8.42
cg06953065	chr7	70159215	-0.841	0.7665	0.276	0.91	AUTS2	11.73
cg27057288	chr5	175843241	-0.1945	0.1773	0.276	0.91	CLTB	3.46
cg11641613	chr19	43774820	1.597	1.455	0.276	0.91	PSG9	74.12
cg21562208	chr3	9920698	-0.5194	0.4734	0.276	0.91	CIDEC	89.44
cg13151645	chr15	102196103	-0.4944	0.4506	0.276	0.91	TARSL2	91.39
cg11615102	chr6	30113877	-1.592	1.451	0.276	0.91	TRIM40	60.71
cg04985146	chr17	79670585	-0.3294	0.3002	0.276	0.91	MRPL12	3.9
cg17257720	chr8	17027613	0.8937	0.8146	0.276	0.91	ZDHHC2	87.54
cg22947196	chr14	100070895	-0.1534	0.1398	0.276	0.91	CCDC85C	1.41
cg10250107	chr4	7940843	-0.2977	0.2714	0.276	0.91	AFAP1	3.92
cg18456512	chr12	19932823	1.989	1.813	0.276	0.91		38.39
cg10300891	chr11	48237353	-1.492	1.36	0.276	0.91	OR4B1	74.47
cg26183662	chr16	69599438	-0.2514	0.2292	0.276	0.91	NFAT5	3.72
cg22587703	chr15	40337505	0.2691	0.2453	0.276	0.91		6.15
cg23288674	chr17	37730098	-0.1153	0.1051	0.276	0.91		2.54
cg26556489	chr18	76308435	-1.888	1.721	0.276	0.91		39.96
cg07370496	chr3	36806213	-1.118	1.019	0.276	0.91		20.42
cg08141615	chr12	110172214	-1.796	1.637	0.276	0.91	MGC14436	17.21
cg11808677	chr12	6960079	-1.395	1.272	0.276	0.91	USP5	43.06
cg00976658	chr16	3989231	0.2318	0.2113	0.276	0.91		1.43
cg05592769	chr22	38827707	-0.5253	0.4788	0.276	0.91	KCNJ4	92.03
cg15403093	chr12	133312361	0.5937	0.5412	0.276	0.91	ANKLE2	82.27
cg10140638	chr2	220174207	-1.333	1.215	0.276	0.91	PTPRN	18.76
cg26081985	chr7	1038940	-0.5117	0.4664	0.276	0.91	C7orf50	94.64
cg00513735	chr5	176307766	-0.4398	0.4009	0.276	0.91	UNC5A	95.2
cg27265272	chr1	27648510	-0.1069	0.09743	0.276	0.91	TMEM222	2.17
cg04733388	chr3	132378753	-0.2507	0.2286	0.276	0.91	ACAD11	2.57
cg04240491	chr2	30827623	-0.8263	0.7532	0.276	0.91	LCLAT1	89.22
cg09907395	chr17	78235094	-0.5194	0.4735	0.276	0.91	RNF213	5.38
cg05514257	chr4	140097398	-0.4988	0.4547	0.276	0.91		2.88
cg20779314	chr1	147067924	-1.551	1.414	0.276	0.91	BCL9	71.62
cg18014186	chr5	120018164	-2.803	2.555	0.276	0.91	PRR16	62.25
cg14125530	chr12	70329240	-1.323	1.206	0.276	0.91		64.63
cg09592867	chr17	48472588	-0.579	0.5278	0.276	0.91	LRRC59	91.7
cg09250959	chr7	72372377	-0.645	0.588	0.276	0.91	POM121	86.62
cg26938695	chr7	112579992	-0.2471	0.2253	0.276	0.91	C7orf60	3.62
cg10077502	chr7	39569916	-2.091	1.906	0.276	0.91		76.26
cg17645664	chr3	183750429	-1.77	1.613	0.276	0.91	HTR3D	68.83
cg12263990	chr11	2606365	1.662	1.515	0.276	0.91	KCNQ1	68.17
cg16516248	chr16	69958626	-0.9388	0.8557	0.276	0.91	WWP2	86.93
cg20826348	chr13	84455126	-0.6366	0.5803	0.276	0.91	SLITRK1	7.18
cg06962442	chr16	68271698	-0.2327	0.2121	0.276	0.91		3.85
cg00969254	chr4	184404770	0.9119	0.8313	0.276	0.91		57.08
cg10065210	chr17	839526	-0.9249	0.8431	0.276	0.91	NXN	81.89
cg13265869	chr2	71126973	-0.6024	0.5491	0.276	0.91	VAX2	6.44
cg09372028	chr5	881164	-0.9397	0.8566	0.276	0.91	BRD9	79.8
cg20294870	chr2	3200316	-0.2953	0.2692	0.276	0.91	TSSC1	94.43
cg16655754	chr17	27920371	-0.0863	0.07867	0.276	0.91	ANKRD13B	1.58
cg19756313	chr5	82522040	-0.9021	0.8224	0.276	0.91	XRCC4	87.4
cg06470558	chr5	176816828	-0.4148	0.3782	0.276	0.91	SLC34A1	12.22
cg10901633	chr3	4814459	0.7659	0.6982	0.276	0.91	ITPR1	69.23
cg24024528	chr12	59478783	-2.484	2.265	0.276	0.91		70.22
cg18541609	chr5	430359	1.555	1.418	0.276	0.91	AHRR	43.03
cg13393201	chr19	49179566	-0.2726	0.2485	0.276	0.91	SEC1	93.66
cg01232410	chr19	30097075	-0.09011	0.08214	0.276	0.91	POP4	2.65
cg10347199	chr17	7123561	-0.1088	0.09915	0.276	0.91	DLG4	1.35
cg02629369	chr19	464080	-2.353	2.146	0.276	0.91	ODF3L2	84.06
cg15099042	chr20	44563274	-0.2242	0.2044	0.276	0.91	PCIF1	1.76
cg20894686	chr6	50803903	-1.711	1.56	0.276	0.91	TFAP2B	65.25
cg01950810	chr6	31598385	-0.671	0.6117	0.276	0.91	BAT2	88.03
cg18233544	chr10	134046237	-0.931	0.8487	0.276	0.91	STK32C	38.43
cg10328157	chr14	21769240	-2.376	2.166	0.276	0.91	RPGRIP1	39.58
cg04514024	chr17	7222668	-1.084	0.9884	0.276	0.91	NEURL4	82.85
cg27393769	chr19	15512265	0.06207	0.05659	0.276	0.91	AKAP8L	98.98
cg23646375	chr1	209847618	-1.67	1.523	0.276	0.91	G0S2	66.47
cg20221308	chr19	36883389	-0.3753	0.3421	0.276	0.91	ZFP82	93.89
cg27666123	chr5	126988029	-1.446	1.319	0.276	0.91	CTXN3	43.13
cg24736010	chr11	109941265	-0.1823	0.1662	0.276	0.91		95.24
cg08314370	chr17	27703203	-0.5035	0.459	0.276	0.91		90.46
cg27338836	chr5	180033511	-1.07	0.9758	0.276	0.91	FLT4	35.04
cg22897795	chr7	3280668	-1.691	1.542	0.276	0.91		72.61
cg12221318	chr4	8648164	-2.89	2.635	0.276	0.91		52.21
cg00497630	chr17	26733052	-0.6371	0.5809	0.276	0.91	SLC46A1	7.23
cg14026485	chr9	74979581	1.771	1.614	0.276	0.91	ZFAND5	10.8
cg15927196	chr7	95025905	-1.021	0.9312	0.276	0.91	PON3	10.37
cg03428109	chr2	207118288	2.144	1.954	0.276	0.91		75.72
cg05977156	chr6	151687891	-0.3987	0.3634	0.276	0.91	ZBTB2	93.81
cg27018461	chr3	135969916	0.8021	0.7312	0.276	0.91	PCCB	28.95
cg14802310	chr12	49582599	-1.025	0.9349	0.276	0.91	TUBA1A	16.63
cg04367197	chr11	13300320	-0.7789	0.7101	0.276	0.91	ARNTL	5.06
cg12827708	chr18	32172486	-3.217	2.933	0.276	0.91	DTNA	73.25
cg07717512	chr6	31026287	0.991	0.9035	0.276	0.91	HCG22	16.75
cg02208506	chr17	4634804	-0.1745	0.159	0.276	0.91	MED11	2.75
cg23204556	chr15	42066489	-0.1875	0.171	0.276	0.91	MAPKBP1	1.84
cg25267765	chr19	56905094	-0.1558	0.1421	0.276	0.91	ZNF582	2.5
cg13341412	chr6	124151453	-2.402	2.19	0.276	0.91	NKAIN2	34
cg04007936	chr16	8954017	-1.34	1.221	0.276	0.91	CARHSP1	69.39
cg02614045	chr5	169129494	2.996	2.732	0.276	0.91	DOCK2	29.56
cg04171665	chr10	131591540	-2.399	2.187	0.276	0.91		55.41
cg13994175	chr3	47324524	-0.3649	0.3327	0.276	0.91	KIF9	3.52
cg23195199	chr4	89723908	-0.8407	0.7665	0.276	0.91	FAM13A	81.01
cg11017382	chr5	65892090	-0.09598	0.08751	0.276	0.91	MAST4	2.34
cg10964211	chr11	57279398	-1.181	1.077	0.276	0.91	SLC43A1	91.37
cg24586254	chr1	151774615	-0.7774	0.7088	0.276	0.91	LINGO4	79.82
cg13887933	chr9	36840541	-1.452	1.324	0.276	0.91	PAX5	80.5
cg14550265	chr10	129964211	-2.631	2.399	0.276	0.91		59.69
cg07070348	chr12	130555007	-1.853	1.689	0.276	0.91		51.87
cg06250751	chr11	64594467	-0.6994	0.6377	0.276	0.91	CDC42BPG	83.41
cg13735469	chr8	144810657	2.267	2.067	0.276	0.91	FAM83H	76.98
cg16879549	chr17	7146439	-0.7495	0.6833	0.276	0.91	GABARAP	6.33
cg06971761	chr21	45379595	-0.5629	0.5132	0.276	0.91	AGPAT3	90.05
cg12334793	chr10	102977342	-0.2294	0.2091	0.276	0.91		1.92
cg09819791	chr11	46938583	-0.1805	0.1646	0.276	0.91	LRP4	2.82
cg19310581	chr10	134602228	1.744	1.59	0.276	0.91		15.43
cg06946850	chr16	29877776	-1.664	1.517	0.276	0.91	LOC440356	27.28
cg04899500	chr19	48965791	-1.077	0.9816	0.276	0.91	KCNJ14	68.04
cg13393476	chr19	39894666	1.053	0.9599	0.276	0.91		54.85
cg23338594	chr3	2552181	4.325	3.943	0.276	0.91	CNTN4	58.9
cg07621684	chr8	134583154	-0.3981	0.363	0.276	0.91	ST3GAL1	6.62
cg21488398	chr2	70369791	-0.08611	0.07851	0.276	0.91		1.93
cg12461125	chr1	44496257	-0.4023	0.3668	0.276	0.91	SLC6A9	2.38
cg07462521	chr15	93124323	-1.27	1.158	0.276	0.91		74.84
ch.20.396516F	chr20	18644103	1.373	1.252	0.276	0.91	DTD1	17.45
cg18400079	chr4	7813911	1.539	1.403	0.276	0.91	AFAP1	72.17
cg19781814	chr5	35762608	-2.688	2.451	0.276	0.91	SPEF2	68.69
cg19443683	chr12	7926589	-0.7099	0.6473	0.276	0.91	LOC360030	85.14
cg00105253	chr14	105647194	-0.3436	0.3133	0.276	0.91	NUDT14	12.48
cg08669447	chr19	44203749	-2.846	2.595	0.276	0.91		40.05
cg03022094	chr6	11242059	0.929	0.8471	0.276	0.91	NEDD9	17.83
cg14944514	chr11	115375192	-0.4441	0.405	0.276	0.91	CADM1	7.04
cg02678688	chr2	29093594	-0.1519	0.1385	0.276	0.91	TRMT61B	2.69
cg02861124	chr10	118735446	-1.241	1.132	0.276	0.91	KIAA1598	86.06
cg10219833	chr5	107718043	-0.5726	0.5222	0.276	0.91	FBXL17	2.73
cg08870933	chr16	71879943	-0.1628	0.1485	0.276	0.91	ATXN1L	3.71
cg08682341	chr10	134351765	-0.1674	0.1527	0.276	0.91	INPP5A	3.13
cg21125190	chr4	85484245	-1.196	1.091	0.276	0.91		27.11
cg05089775	chr17	76921558	-0.1005	0.09167	0.276	0.91	TIMP2	1.75
cg26422832	chr7	140179608	0.2206	0.2012	0.276	0.91	MKRN1	4.38
cg03063187	chr1	203457058	-0.4359	0.3975	0.276	0.91	PRELP	6.33
cg00286067	chr6	125681166	-1.645	1.5	0.276	0.91		83.84
cg09023593	chr9	130743022	-0.2198	0.2004	0.276	0.91	FAM102A	3.62
cg09147401	chr8	140937286	-0.354	0.3228	0.276	0.91	TRAPPC9	93.83
cg07278207	chr11	31391293	-0.1092	0.09954	0.276	0.91	DNAJC24	2.48
cg11829033	chr10	74927882	-0.08448	0.07704	0.276	0.91	FAM149B1	1.97
cg20656602	chr4	113207235	-0.1252	0.1141	0.276	0.91	TIFA	1.94
cg26600653	chr7	157978382	-3.265	2.978	0.276	0.91	PTPRN2	72.62
cg20309078	chr1	162531224	0.2562	0.2337	0.276	0.91	UAP1	5.95
cg09788390	chr1	86921471	-1.132	1.033	0.276	0.91	CLCA2	84.95
cg08084339	chr11	131122594	-3.013	2.748	0.276	0.91		59.87
cg12510502	chr11	2942176	-0.4147	0.3782	0.276	0.91	SLC22A18	92.94
cg27073431	chr2	47404636	-0.7744	0.7062	0.276	0.91	CALM2	85.53
cg00152942	chr16	57125755	-1.245	1.135	0.276	0.91	CPNE2	57.34
cg20155550	chr8	33342643	-0.1411	0.1287	0.276	0.91	MAK16	1.61
cg25708328	chr2	177022056	-2.623	2.392	0.276	0.91		19.33
cg05515713	chr2	10262434	-0.07672	0.06997	0.276	0.91	RRM2	1.47
cg20451680	chr5	54281336	0.6908	0.63	0.276	0.91	ESM1	8.26
cg13791092	chr20	1098787	-2.052	1.871	0.276	0.91	PSMF1	17.97
cg05247767	chr2	201526925	-0.6438	0.5871	0.276	0.91	AOX1	85.14
cg11260022	chr19	1990896	0.1164	0.1062	0.276	0.91	BTBD2	97.82
cg07065759	chr2	198017462	1.901	1.734	0.276	0.91	ANKRD44	45.55
cg14990712	chr19	4055085	1.046	0.9538	0.276	0.91	ZBTB7A	91.28
cg13894496	chr10	99326436	1.403	1.279	0.276	0.91	UBTD1	43.67
cg10611159	chr19	23541643	-1.486	1.355	0.276	0.91	ZNF91	45.81
cg04232541	chr6	144384895	-0.7879	0.7185	0.276	0.91	PLAGL1	4.16
cg25841890	chr13	93747435	2.328	2.123	0.276	0.91		70.12
cg23133355	chr7	2519789	-1.354	1.235	0.276	0.91		25.25
cg17760678	chr1	60392567	1.601	1.46	0.276	0.91	CYP2J2	42
cg24202131	chr18	34855482	-2.469	2.252	0.276	0.91	BRUNOL4	20.57
cg25191172	chr6	33283789	-0.4088	0.3729	0.276	0.91	ZBTB22	94.13
cg27530628	chr20	44037436	-1.628	1.484	0.276	0.91	DBNDD2	79.93
cg14926231	chr2	906044	5.744	5.238	0.276	0.91	C2orf90	67.47
cg07805040	chr13	77297851	-0.9148	0.8343	0.276	0.91		40.77
cg16381028	chr1	145589138	-0.2665	0.2431	0.276	0.91	NUDT17	3.17
cg09043226	chr6	32146099	1.442	1.315	0.276	0.91	AGPAT1	9.35
cg09325711	chr7	39662764	-0.2008	0.1831	0.276	0.91	RALA	2.65
cg18680788	chr5	172754896	-0.1029	0.09385	0.276	0.91	STC2	2.7
cg22845901	chr3	110791439	-0.4151	0.3786	0.276	0.91	PVRL3	2.88
cg15526153	chr1	53559001	-0.6396	0.5834	0.276	0.91	SLC1A7	85.03
cg16487653	chr16	73200705	-1.438	1.311	0.276	0.91		75.82
cg23881962	chr14	50869359	2.261	2.062	0.276	0.91		71.75
cg11236550	chr1	167090757	-3.271	2.983	0.276	0.91	DUSP27	40.22
cg07797030	chr22	20073477	-1.428	1.302	0.276	0.91	MIR1306	87.84
cg16166061	chr1	210612391	-2.471	2.254	0.276	0.91	HHAT	47.92
cg09487985	chr12	34484805	2.417	2.205	0.276	0.91		45.01
cg11930554	chr4	74809912	-5.146	4.694	0.276	0.91		22.67
cg09614653	chr10	22542145	-2.042	1.862	0.276	0.91		41.11
cg19996221	chr15	73893431	0.4898	0.4467	0.276	0.91	NPTN	91.57
cg12392916	chr12	6772545	0.128	0.1167	0.276	0.91	ING4	2.61
cg02169391	chr7	130126176	-1.567	1.43	0.276	0.91	MEST	24.71
cg08402439	chr4	180980552	-1.399	1.276	0.276	0.91		7.17
cg05002800	chr20	32231392	-0.3118	0.2844	0.276	0.91	CBFA2T2	92.83
cg10197862	chr10	95653705	-0.1418	0.1294	0.276	0.91	TMEM20	2.71
cg15613340	chr5	140517281	-3.1	2.828	0.276	0.91	PCDHB5	42.43
cg13502474	chr2	88583557	-1.416	1.291	0.276	0.91		61.99
ch.1.4297661F	chr1	220767462	0.829	0.7561	0.276	0.91	MARK1	11.66
cg17685099	chr11	73965265	-2.111	1.925	0.276	0.91	PPME1	77.59
cg12930251	chr20	3767625	-0.6088	0.5553	0.276	0.91	CENPB	4.67
cg25865542	chr3	32495794	0.5772	0.5264	0.276	0.91	CMTM7	79.24
cg08538416	chr1	174996543	-2.491	2.272	0.276	0.91		65.64
cg03056513	chr10	133317583	-1.656	1.51	0.276	0.91		30.67
cg17047829	chr10	95864112	-1.94	1.77	0.276	0.91	PLCE1	57.66
cg00687095	chr1	176176785	-0.4185	0.3818	0.276	0.91	RFWD2	1.51
cg26674752	chr10	43634212	-1.086	0.9907	0.276	0.91	CSGALNACT2	3.83
cg03238702	chr17	26173312	-1.145	1.044	0.276	0.91		83.38
cg17560720	chr10	5932700	-0.3171	0.2893	0.276	0.91	ANKRD16	4.38
cg14398275	chr20	10199461	-0.08454	0.07711	0.276	0.91	SNAP25	1.6
cg18405786	chr19	18746985	-0.6338	0.5781	0.276	0.91	KLHL26	7.42
cg19204946	chr1	207143870	-1.196	1.091	0.276	0.91	FCAMR	78.88
cg12096447	chr14	105714400	0.6699	0.6111	0.276	0.91	BRF1	11.93
cg08485649	chr10	134043654	-2.355	2.148	0.276	0.91	STK32C	34.35
cg15692593	chr6	101993140	2.246	2.049	0.276	0.91	GRIK2	37.85
cg26063625	chr1	14074164	-1.623	1.48	0.276	0.91	PRDM2	73.63
cg15752698	chr7	35295588	-2.343	2.137	0.276	0.91		73.08
cg18074297	chr21	36041612	-1.459	1.331	0.276	0.91	CLIC6	7.11
cg15506446	chr20	60948875	0.1783	0.1627	0.276	0.91		97.91
cg15583492	chr10	53575266	-2.371	2.163	0.276	0.91	PRKG1	65.07
cg02314835	chr15	51914292	-0.09925	0.09053	0.276	0.91	DMXL2	1.72
cg24786579	chr12	32832461	-0.1002	0.09139	0.276	0.91	DNM1L	1.31
cg07142068	chr10	6262870	-0.4853	0.4427	0.276	0.91	PFKFB3	93.75
cg22718696	chr1	11218525	-0.5026	0.4585	0.276	0.91	MTOR	91.9
cg19710444	chr14	73360162	-0.1216	0.111	0.276	0.91	DPF3	2.57
cg25101056	chr16	84273997	-1.484	1.353	0.276	0.91	KCNG4	70
cg26934062	chr11	125757419	-0.3367	0.3072	0.276	0.91	HYLS1	3.46
cg17786206	chr1	29142254	-1.528	1.394	0.276	0.91	OPRD1	39.97
cg13547250	chr16	30107791	-0.1194	0.1089	0.276	0.91	YPEL3	2.17
cg22681279	chr20	62737547	-0.7504	0.6845	0.276	0.91	NPBWR2	31.53
cg23317683	chr7	99698554	-0.7349	0.6704	0.276	0.91	MCM7	3.8
cg10180481	chr17	900238	-0.2174	0.1983	0.276	0.91	TIMM22	3.53
cg00976797	chr16	1562314	-0.9327	0.8509	0.276	0.91	IFT140	87.52
cg02992048	chr11	84676688	1.673	1.527	0.276	0.91	DLG2	28.37
cg26000393	chr22	39378224	-1.225	1.117	0.276	0.91	APOBEC3B	4.74
cg00621943	chr6	31646236	1.152	1.051	0.276	0.91	LY6G5C	38.16
cg04545296	chr12	48745243	0.2891	0.2637	0.276	0.91	ZNF641	1.94
cg23934503	chr14	21945053	-0.08443	0.07702	0.276	0.91	RAB2B	1.9
cg04361749	chr2	240980455	-1.392	1.27	0.276	0.91		20.57
cg05446010	chr6	11044558	-0.0708	0.06458	0.276	0.91	ELOVL2	1.55
cg00688402	chr20	61591209	-0.7837	0.7149	0.276	0.91	SLC17A9	83.41
cg26113636	chr3	85008156	-0.1681	0.1534	0.276	0.91	CADM2	1.97
cg03358313	chr2	220312021	-1.973	1.8	0.276	0.91	SPEG	80.66
cg02636057	chr17	60142891	1.756	1.602	0.276	0.91	MED13	16.46
cg27611263	chr2	40007061	-1.376	1.256	0.276	0.91	THUMPD2	53.38
cg08087969	chr12	132657669	-2.151	1.963	0.276	0.91		36.7
cg00032643	chr1	3700680	-0.401	0.3659	0.276	0.91	LRRC47	93.15
cg22389950	chr15	47476370	-0.1898	0.1732	0.276	0.91		1.66
cg15105182	chr4	122302331	-0.5123	0.4673	0.276	0.91	QRFPR	5.33
cg12810233	chr1	92950554	-0.6915	0.6308	0.276	0.91	GFI1	6.36
cg05952202	chr1	1136401	-0.1673	0.1527	0.276	0.91		3.4
cg19251740	chr1	11796168	-0.08602	0.07847	0.276	0.91	AGTRAP	2.06
cg10509005	chr17	718644	-1.213	1.107	0.276	0.91	NXN	63.45
cg19039464	chr4	121993378	-0.3942	0.3596	0.276	0.91	C4orf31	7.55
cg17173423	chr11	59823993	1.435	1.309	0.276	0.91	MS4A3	17.82
cg16196939	chr12	132863118	-1.245	1.136	0.276	0.91	GALNT9	7.69
cg14349763	chr9	136287025	-1.015	0.9262	0.276	0.91	ADAMTS13	32.82
cg09584155	chr16	25026271	-0.2458	0.2242	0.276	0.91	ARHGAP17	2.24
cg26817546	chr5	135538704	-3.582	3.268	0.276	0.91		51.8
cg02576701	chr19	11266500	-0.1416	0.1292	0.276	0.91	SPC24	3.1
cg06787622	chr15	101233935	-1.424	1.299	0.276	0.91		36.63
cg26736273	chr19	18303998	-0.08245	0.07522	0.276	0.91	MPV17L2	1.65
cg15244049	chr6	10883376	-1.284	1.171	0.276	0.91	GCM2	10.98
cg07752095	chr4	128630266	1.443	1.317	0.276	0.91	INTU	34.02
cg26656135	chr6	133562774	-1.36	1.241	0.276	0.91	EYA4	7.1
cg05797295	chr1	93913477	-0.1209	0.1103	0.276	0.91	FNBP1L	2.33
cg07757252	chr3	52274561	-0.6218	0.5673	0.276	0.91	TWF2	86.36
cg14210528	chr13	27272703	-3.563	3.251	0.276	0.91		44.42
cg07942932	chr19	1240652	-0.5765	0.526	0.276	0.91	ATP5D	7.51
cg18331396	chr3	12705704	-0.3151	0.2875	0.276	0.91	RAF1	2.53
cg23631842	chr1	38259884	-0.7215	0.6583	0.276	0.91	MANEAL	6.19
cg11564670	chr18	13915006	-2.576	2.35	0.276	0.91	MC2R	47.66
cg26899490	chr1	27114329	-0.1646	0.1501	0.277	0.91	PIGV	3.89
ch.10.345533F	chr10	12228308	0.9155	0.8353	0.277	0.91	NUDT5	17.47
cg03584891	chr4	156680256	-4.583	4.181	0.277	0.91	GUCY1B3	30.74
cg04100724	chr12	92539208	-0.8365	0.7632	0.277	0.91	BTG1	4.97
cg17450546	chr19	44439266	-0.4356	0.3974	0.277	0.91		9.12
cg23090372	chr12	4556149	-1.307	1.192	0.277	0.91	FGF6	81.34
cg08069263	chr10	111986122	-0.1306	0.1192	0.277	0.91	MXI1	2.33
cg10068432	chr13	52586372	-0.06897	0.06292	0.277	0.91	ALG11	1.5
cg27390220	chr3	45268523	-0.8995	0.8206	0.277	0.91	TMEM158	22.11
cg03140866	chr12	49246121	-0.1012	0.09234	0.277	0.91	DDX23	2.42
cg06897478	chr1	20799799	-0.553	0.5046	0.277	0.91		9.25
cg02117685	chr17	73627603	-0.6428	0.5864	0.277	0.91	RECQL5	89.99
cg07716032	chr17	7122846	-1.006	0.9177	0.277	0.91	DLG4	37.17
cg15430294	chr19	47125648	-1.182	1.079	0.277	0.91	PTGIR	32.45
cg21948169	chr10	70320051	-0.1793	0.1636	0.277	0.91	TET1	2.88
cg13792075	chr3	183735803	-0.4323	0.3944	0.277	0.91	ABCC5	2.09
cg24422680	chrX	90690118	-2.725	2.486	0.277	0.91	PABPC5	14.02
ch.1.658177R	chr1	19489354	0.9977	0.9103	0.277	0.91	UBR4	16.22
cg24680162	chr1	120170161	-0.4364	0.3981	0.277	0.91	ZNF697	93.15
cg18512930	chr4	1496880	1.019	0.9296	0.277	0.91		23.21
cg25036779	chr6	1615236	1.278	1.166	0.277	0.91		22.09
cg02182803	chr16	29823685	-0.1194	0.1089	0.277	0.91	PRRT2	3.11
cg06665622	chr6	46293571	-1.021	0.9318	0.277	0.91	RCAN2	57.03
cg08881871	chr1	228503693	2.17	1.98	0.277	0.91	OBSCN	43.56
cg19287277	chr15	82337812	-0.2094	0.1911	0.277	0.91	MEX3B	3.48
cg16567957	chr12	49365324	-0.1501	0.137	0.277	0.91	WNT10B	2.41
cg09256781	chr7	23145220	-0.4223	0.3853	0.277	0.91	KLHL7	4.26
cg26244661	chr22	37215635	-1.862	1.699	0.277	0.91	PVALB	70.8
cg20409466	chr11	9635889	2.39	2.18	0.277	0.91		4.85
cg20921686	chr11	2604499	-1.849	1.687	0.277	0.91	KCNQ1	54.25
cg07916615	chr1	175163045	-1.573	1.435	0.277	0.91	KIAA0040	51.32
cg14930471	chr10	71883768	-0.571	0.521	0.277	0.91	AIFM2	88.18
cg19267861	chr20	61809724	-2.65	2.418	0.277	0.91	MIR124-3	25.16
cg03336402	chr7	133662267	-0.7177	0.6549	0.277	0.91	EXOC4	91.32
cg20272733	chr3	47888144	-0.8197	0.7479	0.277	0.91	DHX30	85.35
cg18331022	chr22	47458079	-0.5159	0.4707	0.277	0.91	TBC1D22A	90.81
cg08016016	chr12	12503194	-0.3661	0.334	0.277	0.91	MANSC1	1.74
cg14305942	chr9	132572700	0.3933	0.3588	0.277	0.91	TOR1B	91.81
cg18965684	chr1	35224142	-0.3113	0.2841	0.277	0.91	GJB4	94.3
cg14428911	chr15	48009928	-2.366	2.159	0.277	0.91	SEMA6D	75.08
cg23873406	chr7	1957026	-0.9014	0.8225	0.277	0.91	MAD1L1	44.76
cg00902265	chr3	178866220	-0.09727	0.08875	0.277	0.91	PIK3CA	1.75
cg24430754	chr2	232396241	-1.449	1.323	0.277	0.91	NMUR1	77.47
cg19846500	chr17	61552195	-1.333	1.217	0.277	0.91		55.05
cg15086884	chr11	133800426	-2.312	2.11	0.277	0.91	IGSF9B	87.31
cg23049142	chr5	3386533	-2.528	2.306	0.277	0.91		31.71
cg20556304	chr6	170819931	1.123	1.024	0.277	0.91		72.36
cg18755191	chr17	3627240	-0.09369	0.08549	0.277	0.91	ITGAE	1.35
cg15693937	chr5	76429218	-1.988	1.814	0.277	0.91	LOC728723	68.28
cg20896233	chr2	186603561	-0.143	0.1305	0.277	0.91		2.83
cg27630771	chr1	150533123	-0.7355	0.6711	0.277	0.91	ADAMTSL4	72.69
cg13547712	chr1	2850512	-3.753	3.424	0.277	0.91		57.11
cg08857436	chr7	90813370	-0.8988	0.8202	0.277	0.91	CDK14	88.95
cg17154313	chr10	71562511	-0.9388	0.8567	0.277	0.91	COL13A1	9.23
cg13461622	chr1	25291385	-0.7006	0.6394	0.277	0.91	RUNX3	90.55
cg15605744	chr13	113797929	2.611	2.383	0.277	0.91	F10	56.96
cg24396545	chr3	14166344	-0.1249	0.114	0.277	0.91	CHCHD4	1.67
cg10511249	chr1	43533955	1.769	1.614	0.277	0.91		50.69
cg05124440	chr1	151737205	-0.4294	0.3919	0.277	0.91	OAZ3	92.22
cg15348679	chr21	45626491	0.9055	0.8264	0.277	0.91		85.47
cg20810478	chr1	248020632	-0.2465	0.225	0.277	0.91	TRIM58	1.6
cg08357990	chr2	33359550	-1.002	0.9148	0.277	0.91	LTBP1	62.11
cg00817501	chr4	138440719	-1.601	1.461	0.277	0.91	PCDH18	85.5
cg15665928	chr3	138658345	-2.201	2.008	0.277	0.91		57.79
cg02134839	chr17	48260961	-1.418	1.294	0.277	0.91		46.01
cg07573061	chr13	32420690	-0.07456	0.06804	0.277	0.91	EEF1DP3	1.67
cg04001738	chr12	131589179	-0.9287	0.8475	0.277	0.91	GPR133	79.2
cg22849635	chr17	7910804	-0.8746	0.7981	0.277	0.91	GUCY2D	88.72
cg21281951	chr6	26272355	-0.3699	0.3375	0.277	0.91	HIST1H3G	5.7
cg00929878	chr9	95087334	-0.1264	0.1153	0.277	0.91	NOL8	2.18
cg00129563	chr5	122434853	-0.9985	0.9112	0.277	0.91	PRDM6	8.31
cg22845912	chr8	134059874	-0.8685	0.7926	0.277	0.91	SLA	87.14
cg18950102	chr11	33397689	-0.4615	0.4212	0.277	0.91		5.63
cg24553862	chr2	176238150	-1.796	1.639	0.277	0.91		72.95
cg02310851	chr17	73009142	-0.3175	0.2898	0.277	0.91	ICT1	4.05
cg10179684	chr2	96874394	-0.4981	0.4546	0.277	0.91	STARD7	4.01
cg07874755	chr8	703701	-1.636	1.493	0.277	0.91		43.52
cg11356029	chr5	72112729	-0.5604	0.5114	0.277	0.91	TNPO1	2.46
cg02146374	chr17	7835269	-0.07588	0.06925	0.277	0.91	TRAPPC1	1.58
cg01204060	chr20	4227342	-1.513	1.381	0.277	0.91	ADRA1D	57.2
cg08359099	chr17	73105631	-0.5664	0.5169	0.277	0.91	ARMC7	9.4
cg05960576	chr10	45694586	-1.344	1.226	0.277	0.91		60.47
cg06867460	chr12	48499546	-0.1126	0.1027	0.277	0.91	SENP1	3.29
cg23681095	chr14	24674478	-1.042	0.9508	0.277	0.91	TSSK4	85.65
cg08059366	chr2	3685161	-1.283	1.171	0.277	0.91	COLEC11	35.37
cg03373530	chr13	112559596	-2.531	2.31	0.277	0.91		83
cg23828765	chr12	78340971	3.058	2.791	0.277	0.91	NAV3	46.53
cg26839288	chr10	44287132	-1.586	1.448	0.277	0.91	HNRNPA3P1	86.52
cg00856002	chr1	28198968	-0.08267	0.07545	0.277	0.91	C1orf38	1.52
cg26805238	chr1	144931980	-0.4824	0.4402	0.277	0.91	PDE4DIP	2.07
cg13461600	chr3	183903550	-0.3137	0.2863	0.277	0.91	ABCF3	4.51
cg12964881	chr7	2611301	-0.5927	0.5409	0.277	0.91	IQCE	92.04
cg13847443	chr15	24675297	-4.087	3.73	0.277	0.91		58.15
cg02638567	chr7	70793147	-1.46	1.332	0.277	0.91	WBSCR17	28.5
cg04895975	chr17	37821478	1.589	1.45	0.277	0.91	TCAP	48.88
cg13583088	chr14	94360154	-1.354	1.236	0.277	0.91		44.76
cg03422911	chr1	237205295	-0.6019	0.5493	0.277	0.91	RYR2	6.24
cg13095300	chr2	241234883	1.122	1.024	0.277	0.91		82.19
ch.2.2008119R	chr2	96948848	-0.1767	0.1612	0.277	0.91	SNRNP200	3.43
cg12761472	chr6	119031922	-0.4189	0.3823	0.277	0.91		93.46
cg16112226	chr11	126310323	-2.253	2.057	0.277	0.91	KIRREL3	74.65
cg00123324	chr22	50875752	0.1908	0.1741	0.277	0.91	SAPS2	97.17
cg27323557	chr15	25959578	-0.8507	0.7765	0.277	0.91	ATP10A	90.55
cg25319992	chr2	232119957	-0.8815	0.8046	0.277	0.91	ARMC9	89.78
cg02104112	chr11	69418071	-1.065	0.9719	0.277	0.91		81.06
cg00937518	chr1	23036868	-0.1258	0.1148	0.277	0.91	EPHB2	2.66
cg18158888	chr11	67968596	-0.9863	0.9002	0.277	0.91	SUV420H1	89.35
cg10622023	chr1	161965174	0.9617	0.8777	0.277	0.91	OLFML2B	48.12
cg10098010	chr6	138483709	-0.6042	0.5515	0.277	0.91	KIAA1244	4.11
cg03374695	chr8	127568328	-0.8332	0.7605	0.277	0.91	FAM84B	59.33
cg22659852	chr6	152464820	-0.3541	0.3232	0.277	0.91	SYNE1	93.47
cg18679299	chr14	24664866	-0.2393	0.2184	0.277	0.91	TM9SF1	1.6
cg06316104	chr6	29796985	5.123	4.676	0.277	0.91	HLA-G	66.88
cg10307632	chr2	206621802	-0.3721	0.3397	0.277	0.91	NRP2	91.91
cg10994168	chr14	105376413	-1.467	1.339	0.277	0.91		83.73
cg27444940	chr13	99013093	-0.6081	0.5551	0.277	0.91	FARP1	91.49
cg13234110	chr1	230777845	-0.2628	0.2399	0.277	0.91	COG2	2.87
cg04039799	chr11	19745484	0.9104	0.8309	0.277	0.91	NAV2	74.05
cg05196820	chr4	54967018	-0.6716	0.613	0.277	0.91	GSX2	2.49
cg08325383	chr11	65190187	-0.1256	0.1147	0.277	0.91	NEAT1	3.12
cg27113009	chr11	66725892	-0.2997	0.2735	0.277	0.91	PC	1.86
cg06531655	chr19	11039470	-0.7482	0.6829	0.277	0.91	C19orf52	7.17
cg05484376	chr2	27715224	-1.401	1.279	0.277	0.91	FNDC4	88.9
cg00781540	chr3	50396681	-0.1063	0.09707	0.277	0.91	TMEM115	1.56
cg02049847	chr2	227656408	-0.7013	0.6401	0.277	0.91	IRS1	4.61
cg00415497	chr22	50329860	-0.6974	0.6366	0.277	0.91		5.37
cg14794189	chr10	42975642	-2.329	2.126	0.277	0.91	LOC84856	59.95
cg00949753	chr1	214157306	-1.279	1.168	0.277	0.91		35.22
cg12124767	chr7	117299297	-0.894	0.816	0.277	0.91	CFTR	85.52
cg05567236	chr1	243420065	-1.733	1.582	0.277	0.91	SDCCAG8	55.85
cg03703637	chr5	178771776	-0.3914	0.3573	0.277	0.91	ADAMTS2	1.91
cg08115833	chr20	9048763	-2.31	2.108	0.277	0.91		18.65
cg14936188	chr18	40647794	-0.4678	0.427	0.277	0.91	RIT2	92.58
cg02357725	chr15	75932598	-0.4071	0.3716	0.277	0.91	IMP3	2.7
cg06680921	chr19	41903350	-0.08273	0.07551	0.277	0.91	BCKDHA	1.85
cg25437410	chr5	178017578	-0.09053	0.08264	0.277	0.91	COL23A1	2.49
cg21578644	chr17	100892	-3.059	2.793	0.277	0.91	RPH3AL	54.94
cg17417878	chr1	147230452	-0.8456	0.7719	0.277	0.91	GJA5	32.98
cg04473726	chr5	53940841	-0.4039	0.3687	0.277	0.91		93.6
cg04893513	chr16	902736	-2.369	2.163	0.277	0.91		83.53
cg08091621	chr7	2092088	1.021	0.9316	0.277	0.91	MAD1L1	69.02
cg09117673	chr7	73275311	-0.7418	0.6772	0.277	0.91	WBSCR28	79.62
cg22973003	chr12	133005676	-0.6206	0.5665	0.277	0.91		10.83
cg16575184	chr9	99179480	-0.258	0.2355	0.277	0.91	ZNF367	2.65
cg09461286	chr16	10276081	-0.2166	0.1977	0.277	0.91	GRIN2A	5.98
cg24525151	chr7	63648835	2.936	2.68	0.277	0.91		31.51
cg27408262	chr10	126706831	1.43	1.306	0.277	0.91	CTBP2	76.62
cg05262224	chr16	86482459	-3.462	3.16	0.277	0.91		61.82
cg02880356	chr10	7216145	-0.832	0.7595	0.277	0.91	SFMBT2	83.69
cg16397176	chr5	110899314	0.8888	0.8114	0.277	0.91		78.01
cg07169535	chr18	34408654	-0.1604	0.1465	0.277	0.91	KIAA1328	1.47
cg00812634	chrX	147062702	1.17	1.068	0.277	0.91	FMR1NB	96.75
cg21910663	chr16	88730440	-0.223	0.2036	0.277	0.91	MGC23284	3.99
cg10941254	chr15	66406406	-1.321	1.206	0.277	0.91	MEGF11	46.03
cg23291200	chr19	1473179	0.7178	0.6553	0.277	0.91	APC2	22.29
cg03653504	chr3	67019880	-2.368	2.162	0.277	0.91		66.82
cg15474337	chr19	50848247	-1.806	1.649	0.277	0.91	NAPSB	74.93
cg17112076	chr6	33170692	-0.3611	0.3297	0.277	0.91	SLC39A7	93.59
cg22041417	chr19	16178195	-1.138	1.039	0.277	0.91	TPM4	48.18
cg24633291	chr7	1024814	-1.168	1.066	0.277	0.91	CYP2W1	46.93
cg09141939	chr4	139798470	-0.6201	0.5661	0.277	0.91		92.64
cg25140066	chr2	30670679	-0.6143	0.5608	0.277	0.91	LCLAT1	4.57
cg04743876	chr7	130013617	0.9161	0.8363	0.277	0.91		11.15
cg08308257	chr10	112064994	-0.1427	0.1303	0.277	0.91	SMNDC1	3.04
cg26343532	chr8	144207101	-0.8755	0.7993	0.277	0.91		30.28
cg08848140	chr9	124982018	-1.507	1.375	0.277	0.91	LHX6	66.2
cg08257133	chr12	52711352	-0.8854	0.8083	0.277	0.91	KRT83	74.42
cg07032309	chr8	103668104	-1.355	1.237	0.277	0.91	KLF10	7.78
cg09045552	chr2	169506620	-2.999	2.738	0.277	0.91	LASS6	78.79
cg06441968	chr1	40627537	-0.2283	0.2084	0.277	0.91	RLF	3.71
cg26682608	chr1	228113023	-0.6481	0.5917	0.277	0.91	WNT9A	92.05
cg22143490	chr19	49375485	-0.198	0.1808	0.277	0.91	PPP1R15A	2.11
cg27153782	chr10	15087026	-1.693	1.545	0.277	0.91	OLAH	73.33
cg09610569	chrX	144899592	-2.667	2.434	0.277	0.91	SLITRK2	10.47
cg06611310	chr2	48667531	-0.2213	0.202	0.277	0.91	KLRAQ1	3.03
cg25882056	chr22	50311056	0.9778	0.8927	0.277	0.91	ALG12	85.02
cg00757952	chr22	27014415	-1.133	1.034	0.277	0.91	CRYBB1	60.64
cg15867717	chr15	35838514	-0.5113	0.4668	0.277	0.91	ATPBD4	6.46
cg21439800	chr20	61756016	-2.425	2.214	0.277	0.91		55.77
cg22434906	chr18	34409338	-0.1656	0.1512	0.277	0.91	KIAA1328	3.2
cg22544110	chr10	33808507	-2.4	2.191	0.277	0.91		62.16
cg16294566	chr11	32458656	-2.278	2.08	0.277	0.91	WIT1	15.28
cg01010868	chr19	14228654	-0.08085	0.07382	0.277	0.91	PRKACA	1.55
cg20718679	chr5	115177494	-0.5462	0.4986	0.277	0.91	ATG12	2.13
cg21446171	chr2	242946823	-4.14	3.78	0.277	0.91		64.96
cg27307693	chr15	50714304	-0.7753	0.7079	0.277	0.91		74.65
cg23772226	chr22	29225779	1.054	0.9621	0.277	0.91		74.26
cg03990551	chr4	122791477	-0.2132	0.1946	0.277	0.91	BBS7	4.11
cg14936269	chr16	1968232	-0.5696	0.5201	0.277	0.91	HS3ST6	2.77
cg10574897	chr1	85157183	-1.371	1.251	0.277	0.91	SSX2IP	65.99
cg16189671	chr8	65291562	-2.436	2.224	0.277	0.91	MIR124-2	24.56
cg23635599	chr19	45281006	-0.3155	0.288	0.277	0.91	CBLC	7.02
cg00867453	chr9	88555863	-0.5214	0.476	0.277	0.91	NAA35	3.58
cg24283621	chr10	6246090	-0.06449	0.05888	0.277	0.91	PFKFB3	1.56
cg00274399	chr13	22245420	-0.2867	0.2617	0.277	0.91	FGF9	5.51
cg17157129	chrX	106362429	-0.9255	0.845	0.277	0.91	RBM41	8.28
cg02293212	chr19	1962588	-0.3851	0.3516	0.277	0.91	CSNK1G2	91.24
cg15704304	chr12	68881427	1.66	1.516	0.277	0.91		65.19
cg03982507	chr18	44496911	-0.1493	0.1363	0.277	0.91	PIAS2	2.44
cg00733746	chr21	33104974	-0.4999	0.4564	0.277	0.91	SFRS15	4.19
cg05937818	chr6	168391643	-0.9931	0.9068	0.277	0.91		86.5
cg04005288	chr3	112709636	-0.19	0.1735	0.277	0.91	GTPBP8	4.67
cg08348165	chr7	143791397	-1.787	1.631	0.277	0.91	OR2A12	84.12
cg10910848	chr10	52324046	-0.2988	0.2728	0.277	0.91	SGMS1	94.29
cg03043804	chr14	96152706	-1.511	1.379	0.277	0.91	TCL1B	18.1
cg02369820	chr4	6200609	-0.4281	0.3909	0.277	0.91	JAKMIP1	6.86
cg06185817	chr17	74379499	0.1243	0.1135	0.277	0.91	SPHK1	2.4
cg18764008	chr5	151101114	-0.7515	0.6862	0.277	0.91		84.44
cg01923252	chr6	108436849	3.391	3.096	0.277	0.91		20.71
cg18910630	chr2	122038912	-0.7192	0.6566	0.277	0.91	TFCP2L1	85.16
cg14764661	chr17	60704382	-0.341	0.3114	0.277	0.91	MRC2	2.56
cg27544191	chr22	50913719	-0.1067	0.09744	0.277	0.91	SBF1	1.83
cg00908291	chr3	140771786	-0.5255	0.4798	0.277	0.91	SPSB4	4.84
cg16126291	chr3	186560309	-1.19	1.086	0.277	0.91	ADIPOQ	65.42
cg19289355	chr7	127260012	-1.877	1.714	0.277	0.91		17.63
cg05663453	chr1	22782452	-0.6565	0.5994	0.277	0.91	ZBTB40	87.28
cg21012871	chr20	42939451	-0.3097	0.2828	0.277	0.91	FITM2	6.43
cg13504434	chr12	121088311	1.592	1.453	0.277	0.91	CABP1	79.67
cg08611205	chr3	14218869	1.475	1.347	0.277	0.91	LSM3	83.92
cg16877606	chr11	6502695	-0.06899	0.063	0.277	0.91	FXC1	1.4
cg06240450	chr3	125899547	-0.152	0.1388	0.277	0.91	ALDH1L1	3.5
cg02254255	chr7	63494639	-4.67	4.264	0.277	0.91		63
cg06593603	chr5	1218042	-2.724	2.487	0.277	0.91	SLC6A19	50.57
cg20385001	chr15	102077114	-1.633	1.491	0.277	0.91		74.2
cg01640684	chr17	80870529	0.909	0.83	0.277	0.91	TBCD	83.93
cg09995475	chr1	167523203	-0.3956	0.3612	0.277	0.91	CREG1	3.39
cg14025345	chr4	7373088	-1.908	1.742	0.277	0.91	SORCS2	59.93
cg06892332	chr7	158349676	-1.649	1.506	0.277	0.91	PTPRN2	22.14
cg14856224	chr9	136100626	-1.988	1.815	0.277	0.91		47.37
cg12598803	chr3	170626541	-0.2368	0.2162	0.277	0.91	EIF5A2	3.99
cg11514356	chr1	109801667	-0.6087	0.5558	0.277	0.91	CELSR2	91.16
cg03224175	chr20	3996790	-0.9979	0.9112	0.277	0.91	RNF24	88.81
cg03695591	chr2	223920391	-1.865	1.703	0.277	0.91		82.54
cg05600581	chrX	134232907	1.996	1.822	0.277	0.91	NCRNA00087	11.08
cg18198730	chr1	247681584	-2.938	2.683	0.277	0.91		46.64
cg14962049	chr5	145166924	0.5901	0.5389	0.277	0.91	PRELID2	12.4
cg09647921	chr12	72540611	-3.695	3.374	0.277	0.91		47.31
cg14015851	chr6	31578228	1.052	0.9611	0.277	0.91		75.6
cg10580144	chr2	61372316	0.8183	0.7472	0.277	0.91	C2orf74	10.47
cg19514694	chr6	147830561	-1.056	0.9639	0.277	0.91	SAMD5	12.44
cg06134471	chr14	51560134	-1.042	0.952	0.277	0.91	TRIM9	31.57
cg15841167	chr6	29633622	-3.426	3.129	0.277	0.91	MOG	54.88
cg00322062	chr15	43032408	-0.4552	0.4157	0.277	0.91		93.46
cg18427856	chr6	30652647	-1.124	1.027	0.277	0.91	KIAA1949	65.8
cg24139732	chr4	4857506	2.701	2.467	0.277	0.91		29.67
cg01919939	chr15	35990007	1.366	1.247	0.277	0.91		32.05
cg04015044	chr5	176139100	-1.57	1.434	0.277	0.91		45.37
cg26935391	chr12	50427095	-1.04	0.9499	0.277	0.91		74.93
cg03036702	chr6	41528198	-3.613	3.3	0.277	0.91	FOXP4	33.46
cg26040583	chr7	82286401	-4.038	3.687	0.277	0.91		76.23
cg04350520	chr7	95027158	-0.2992	0.2732	0.277	0.91	PON3	93.97
cg03282686	chr4	177116826	-0.07716	0.07047	0.277	0.91	SPATA4	1.64
cg03416154	chr22	21336337	-0.3497	0.3194	0.277	0.91	LZTR1	4.5
cg24530264	chr10	135342620	-3.207	2.929	0.277	0.91	CYP2E1	28.86
cg17279409	chr18	76305782	-2.531	2.311	0.277	0.91		58.49
cg11847582	chr1	229438703	-0.7354	0.6716	0.277	0.91	RAB4A	84.76
cg22191326	chr15	98836379	-0.8542	0.7801	0.277	0.91		7.48
cg12874671	chr11	63772824	-1.674	1.529	0.277	0.91	MACROD1	55.09
cg05772935	chr16	1790400	0.826	0.7544	0.277	0.91	MAPK8IP3	90.25
cg10532048	chr22	19419937	-0.07626	0.06965	0.277	0.91	HIRA	1.33
cg15831905	chr1	211846010	-1.754	1.601	0.277	0.91	NEK2	74.18
cg04317338	chr11	64019027	-0.1032	0.09425	0.277	0.91	PLCB3	1.48
cg17648620	chr6	52284686	-0.1931	0.1764	0.277	0.91	EFHC1	4.21
cg00568910	chr1	43429380	1.476	1.348	0.277	0.91		64.49
cg27160241	chr19	10225927	-0.5834	0.5329	0.277	0.91	EIF3G	87.75
cg25475516	chr2	192109755	-0.4033	0.3684	0.277	0.91	MYO1B	5.89
cg13174077	chrX	119709371	-2.093	1.911	0.277	0.91	CUL4B	44.94
cg01575836	chr11	15959856	-1.788	1.633	0.277	0.91		65.71
cg18484068	chr5	1509526	0.08984	0.08206	0.277	0.91	LPCAT1	98.34
cg16393207	chr11	75237739	-1.165	1.064	0.277	0.91	GDPD5	80.29
cg07677032	chr17	61819896	-0.1355	0.1238	0.277	0.91	STRADA	3.33
cg00357532	chr2	183903743	-0.1649	0.1506	0.277	0.91	NCKAP1	3.14
cg11051843	chr7	80548695	-0.1437	0.1312	0.277	0.91	SEMA3C	2.18
cg16547450	chr13	21141711	-0.1431	0.1307	0.277	0.91	IFT88	3.12
cg06593447	chr7	7832563	-0.9336	0.8527	0.277	0.91		79.38
cg24226851	chr2	58688056	1.036	0.9464	0.277	0.91		90.47
cg10972353	chr4	83719895	-0.3192	0.2916	0.277	0.91	SCD5	3.44
ch.2.6773348R	chr2	6855897	0.2647	0.2417	0.277	0.91		2.61
cg07516091	chr19	47951619	3.922	3.582	0.277	0.91	SLC8A2	42.28
cg23947039	chr11	27722037	-0.6254	0.5713	0.277	0.91	BDNF	3.13
cg12541454	chr4	174437915	-2.507	2.29	0.277	0.91		72.62
cg18804587	chr14	100758938	0.6775	0.6188	0.277	0.91	SLC25A29	97.17
cg07814629	chr12	49961959	-0.07025	0.06417	0.277	0.91	MCRS1	1.66
cg27355623	chr10	15210662	-0.1694	0.1547	0.277	0.91	NMT2	4.1
cg04681849	chr8	17434460	-0.2221	0.2029	0.277	0.91	PDGFRL	2.42
cg27035201	chr14	61192990	0.6727	0.6144	0.277	0.91		89.92
cg05132283	chr1	11994444	-1.273	1.163	0.277	0.91	PLOD1	36.17
cg12867319	chr4	6711995	-0.2104	0.1922	0.277	0.91	MRFAP1L1	4.02
cg07888205	chr16	34257432	-3.039	2.776	0.277	0.91		43.41
cg23746638	chr6	40991828	-0.8498	0.7762	0.277	0.91		90.27
cg19092096	chr1	110612474	-2.194	2.004	0.277	0.91	ALX3	50.79
cg19571686	chr14	32328771	-1.141	1.042	0.277	0.91	NUBPL	87.72
cg02415297	chr1	3553416	-0.4556	0.4162	0.277	0.91	WDR8	94.01
cg03858673	chr6	28584155	-0.8844	0.8078	0.277	0.91		14.44
cg13338783	chr19	46996868	-2.434	2.223	0.277	0.91	PNMAL2	38.33
cg18433260	chr10	105678266	-0.5087	0.4647	0.277	0.91	OBFC1	4.95
cg03724949	chr6	31635204	-0.3195	0.2918	0.277	0.91	CSNK2B	92.73
cg25100296	chr1	160389374	-2.172	1.984	0.277	0.91	VANGL2	78.99
cg05881762	chr15	25684849	-1.956	1.787	0.277	0.91	UBE3A	28.61
cg06931267	chr16	3143009	-2.023	1.848	0.277	0.91	ZSCAN10	70.77
cg17851725	chr2	121269372	-2.322	2.121	0.277	0.91		61.83
cg00958215	chr1	176176519	-0.3769	0.3443	0.277	0.91	RFWD2	4.08
cg20243816	chr12	113573611	-0.07958	0.07269	0.277	0.91	RASAL1	1.61
cg02848331	chr11	134094369	-0.4253	0.3885	0.277	0.91	NCAPD3	3.29
cg14907479	chr10	102732133	-0.3049	0.2785	0.277	0.91	SEMA4G	92.84
cg08639586	chr19	34111483	-1.686	1.54	0.277	0.91	CHST8	36.81
cg04171554	chr19	2761892	0.2033	0.1857	0.277	0.91	SGTA	97.53
cg04849788	chr3	160283695	-0.254	0.232	0.277	0.91	KPNA4	2.68
cg02522154	chr16	86228678	-1.402	1.281	0.277	0.91		73.21
cg06461408	chr17	73561668	-1.41	1.288	0.277	0.91	LLGL2	74.75
cg06290221	chr3	182075561	-0.9283	0.848	0.277	0.91		83.84
cg17678224	chr4	119736228	-0.3784	0.3457	0.277	0.91	SEC24D	93.09
cg23191354	chr7	25018565	2.497	2.281	0.277	0.91	OSBPL3	34.64
cg03586879	chr16	6068831	-2.476	2.262	0.277	0.91	A2BP1	29.42
cg06432200	chr18	77238375	-1.801	1.645	0.277	0.91	NFATC1	64.24
cg25111228	chr14	34262104	0.6331	0.5783	0.277	0.91	NPAS3	8.99
cg00910720	chrX	108780265	-1.712	1.564	0.277	0.91	NXT2	11.18
cg06086990	chr21	31970928	3.833	3.502	0.277	0.91		50.52
cg05573654	chr5	1518179	-0.7105	0.649	0.277	0.91	LPCAT1	84.81
cg08021833	chr19	5785663	0.1512	0.1381	0.277	0.91	PRR22	97.62
cg02453146	chr1	53068587	-1.54	1.407	0.277	0.91	GPX7	30.16
cg13996476	chr11	77731848	-1.419	1.296	0.277	0.91	KCTD14	87.71
cg19599951	chr11	118754280	-0.5142	0.4697	0.277	0.91	CXCR5	91.85
cg23735482	chr10	26222654	-1.576	1.439	0.277	0.91	MYO3A	47.2
cg09476149	chr16	3767869	0.1062	0.09699	0.277	0.91	TRAP1	2.72
cg13322252	chr1	15392793	-1.806	1.65	0.277	0.91	KIAA1026	78.2
cg22797944	chr14	102771635	-0.5214	0.4763	0.277	0.91	RAGE	4.51
cg27170206	chr16	11272765	-0.6539	0.5974	0.277	0.91	CLEC16A	85.56
cg18043195	chr9	19033231	-0.9715	0.8875	0.277	0.91	FAM154A	68.07
cg02847948	chr1	165325498	-2.248	2.054	0.277	0.91	LMX1A	10.62
cg23414228	chr1	155043413	-0.6255	0.5714	0.277	0.91		7.34
cg14032465	chr9	74278132	2.008	1.834	0.277	0.91		39.1
cg24301350	chr2	200776224	-0.7831	0.7153	0.277	0.91	C2orf69	23.28
cg06730364	chr7	148036393	-0.149	0.1362	0.277	0.91	CNTNAP2	2.44
cg14218844	chr18	56709536	0.6676	0.6099	0.277	0.91	LOC390858	68.68
cg03334568	chr3	101395165	-0.4296	0.3924	0.277	0.91	ZBTB11	3.02
cg27048639	chrX	154252341	-1.954	1.785	0.277	0.91	F8	51.17
cg15475971	chr11	17796490	-0.3661	0.3345	0.277	0.91	KCNC1	96.91
cg24594604	chr1	116947754	-0.3126	0.2856	0.277	0.91	C1orf203	94.82
cg16014000	chr5	140305713	-2.796	2.554	0.277	0.91	PCDHA7	21.06
cg19547124	chr11	1669376	2.757	2.519	0.277	0.91	HCCA2	57.02
cg03633572	chr5	20577291	1.792	1.637	0.277	0.91		16.36
cg01040062	chr17	4046467	-0.4475	0.4088	0.277	0.91	ZZEF1	4.81
cg02488887	chr5	176830915	-0.936	0.8551	0.277	0.91	F12	5.97
cg14967768	chr12	118455085	0.8158	0.7453	0.277	0.91	RFC5	13.15
cg15053019	chr2	157198336	-0.1931	0.1764	0.277	0.91		2.48
cg01971085	chr8	1848407	-3.456	3.157	0.277	0.91	ARHGEF10	48.7
cg13690332	chr12	117470922	1.984	1.813	0.277	0.91		32.62
cg06358171	chr1	54822008	-0.757	0.6916	0.277	0.91	SSBP3	79.92
cg07249409	chr1	53686008	-0.262	0.2394	0.277	0.91	C1orf123	2.96
cg18800042	chr5	141238690	-0.406	0.3709	0.277	0.91	PCDH1	91.86
cg16462254	chr11	131780278	2.503	2.287	0.277	0.91	NTM	60.66
cg14780276	chr4	148743200	-0.3756	0.3432	0.277	0.91	ARHGAP10	89.95
cg16601444	chr19	47214184	0.5851	0.5345	0.277	0.91	PRKD2	91.43
cg03657766	chr2	172967014	-0.3279	0.2996	0.277	0.91	DLX2	4.21
cg14938593	chr8	6479755	-0.498	0.455	0.277	0.91	MCPH1	91.58
cg22157087	chr6	152012887	-0.7381	0.6744	0.277	0.91	ESR1	86.68
cg24679043	chr6	30128404	-1.085	0.9916	0.277	0.91	TRIM10	38.34
cg12552820	chr1	2231925	-1.085	0.9913	0.277	0.91	SKI	42.64
cg10182531	chr6	30585801	-0.1788	0.1633	0.277	0.91	MRPS18B	3.46
cg12515402	chr8	144918044	0.1262	0.1153	0.277	0.91	NRBP2	98.88
cg07034362	chr3	125899552	-0.07413	0.06773	0.277	0.91	ALDH1L1	1.65
cg24820303	chr12	120638789	-0.245	0.2238	0.277	0.91	RPLP0	3.56
cg09952564	chr10	5979174	0.1039	0.09489	0.277	0.91	FBXO18	98.19
cg19366770	chr19	35713391	-1.475	1.348	0.277	0.91		52.03
cg15122372	chr11	56411376	-2.794	2.553	0.277	0.91	OR8U8	65.66
cg07728485	chr5	1279582	-1.399	1.278	0.277	0.91	TERT	86.97
cg14003035	chr20	36889364	-0.6186	0.5652	0.277	0.91	KIAA1755	2.73
cg14183927	chr7	2756720	-4.492	4.104	0.277	0.91		57.77
cg17831934	chr7	147264850	1.566	1.43	0.277	0.91	CNTNAP2	89.8
cg10949322	chr10	35379230	-0.08493	0.0776	0.277	0.91	CUL2	1.29
cg02753354	chr19	1074727	-0.8186	0.7479	0.277	0.91	HMHA1	17.9
cg12284142	chrX	150151762	2.021	1.847	0.277	0.91	HMGB3	9.71
cg23478105	chr15	65579253	-0.0903	0.08251	0.277	0.91	PARP16	2.21
cg01313518	chr2	25584954	-0.09136	0.08347	0.277	0.91		1.91
cg09636079	chr10	105331513	0.07237	0.06612	0.277	0.91	NEURL	98.82
cg05529922	chr12	1466280	-0.4705	0.4299	0.277	0.91	ERC1	93.48
cg24295424	chr12	106530091	-0.1637	0.1496	0.277	0.91	NUAK1	3.23
cg22464169	chr19	14062697	-0.3571	0.3262	0.277	0.91	PODNL1	3.85
cg16329896	chr7	47515060	-0.8636	0.7891	0.277	0.91	TNS3	18.42
cg01943414	chr17	60757632	-1.003	0.9161	0.277	0.91	MRC2	90.97
cg23320965	chr2	202850601	-0.7975	0.7287	0.277	0.91		87.77
cg19988490	chr6	30167065	0.6045	0.5524	0.277	0.91	TRIM26	62.81
cg25886875	chr19	40477185	0.1256	0.1147	0.277	0.91	PSMC4	3.09
cg16535717	chr14	97685158	-2.372	2.167	0.277	0.91		11.08
cg00752045	chr17	2588136	-1.533	1.4	0.277	0.91	PAFAH1B1	83.3
cg06034336	chr4	177365023	-4.095	3.742	0.277	0.91		45.85
cg16781340	chr16	34456429	-4.082	3.73	0.277	0.91		77.46
cg17474785	chr3	160936577	-1.965	1.796	0.277	0.91		74.98
cg17334762	chr7	4862349	4.225	3.861	0.277	0.91	RADIL	58.79
cg12837030	chr3	40494671	-0.07032	0.06426	0.277	0.91		1.35
cg12446447	chr1	8044581	-0.3891	0.3556	0.277	0.91	PARK7	94.27
cg07466386	chr6	170568266	-1.333	1.218	0.277	0.91	LOC154449	79.62
cg27210863	chr10	82299606	-1.165	1.065	0.277	0.91	SH2D4B	62.55
cg09387224	chr7	128574410	-0.5015	0.4583	0.277	0.91		90.13
cg17429587	chr12	124905230	0.7237	0.6613	0.277	0.91	NCOR2	86.06
cg04230060	chr9	114937992	-0.8456	0.7727	0.277	0.91	SUSD1	50.18
cg15668767	chr11	46407019	1.082	0.989	0.277	0.91	CHRM4	38.6
cg10773869	chr2	70057052	-0.09293	0.08492	0.277	0.91	GMCL1	1.69
cg00472528	chr12	124801636	-2.744	2.508	0.277	0.91		76.32
cg01177642	chr10	104154212	0.6031	0.5511	0.277	0.91	NFKB2	4.57
cg25173129	chr17	56269410	-0.8393	0.7669	0.277	0.91	EPX	78.65
cg13063673	chr15	36871713	-0.326	0.2979	0.277	0.91	C15orf41	3
cg19906813	chr7	155164323	-3.633	3.32	0.277	0.91		46.09
cg08127629	chr20	36322390	-0.1275	0.1165	0.277	0.91	CTNNBL1	3.67
cg17709953	chr12	97379796	-1.011	0.9238	0.277	0.91		25.47
cg11336311	chr1	23887324	0.8057	0.7363	0.277	0.91	ID3	77.55
cg18404600	chr2	71295360	-0.07985	0.07297	0.277	0.91	NAGK	1.47
cg16392213	chr7	121943990	-3.342	3.054	0.277	0.91	FEZF1	16.32
cg06491451	chr18	77723518	-0.6067	0.5544	0.277	0.91	HSBP1L1	82.69
cg17616192	chr17	80009015	1.093	0.9987	0.277	0.91	GPS1	77.81
cg04862556	chr17	33775933	-2.145	1.96	0.277	0.91	SLFN13	47.39
cg27360326	chr13	53422691	3.227	2.949	0.277	0.91	PCDH8	15.44
cg16478536	chr6	408730	0.4821	0.4406	0.277	0.91	IRF4	5.93
cg01193217	chr8	145104575	-2.722	2.487	0.277	0.91		30.2
cg20320717	chr1	151043708	-0.3765	0.3441	0.277	0.91	GABPB2	4.65
cg17361449	chr20	43104463	-0.2592	0.2369	0.277	0.91	TTPAL	4.45
cg26867284	chr6	72889437	-2.429	2.22	0.277	0.91	RIMS1	27.77
cg20152126	chr6	116736562	-0.2624	0.2398	0.277	0.91	DSE	94.73
cg26341268	chr11	116968963	0.1727	0.1579	0.277	0.91	SIK3	3.21
cg13008252	chr14	91083495	0.6266	0.5726	0.277	0.91	TTC7B	87.88
cg20433822	chr10	124690751	-1.701	1.555	0.277	0.91	C10orf88	55.87
cg24189717	chr2	27593355	-0.3746	0.3423	0.277	0.91	EIF2B4	3.43
cg15979473	chr2	216946626	-0.08546	0.0781	0.277	0.91	PECR	2.36
cg03556669	chr6	32064497	2.086	1.906	0.277	0.91	TNXB	35.07
cg20686234	chr17	26699485	-1.364	1.246	0.277	0.91	SARM1	6
cg08079693	chr20	40247090	-0.1955	0.1787	0.277	0.91	CHD6	3.59
cg02608292	chr19	55897501	-0.7783	0.7113	0.277	0.91	RPL28	8.36
cg27093949	chr7	107771400	-1.097	1.003	0.277	0.91	LAMB4	88.06
cg02967152	chr11	64014589	-0.0767	0.0701	0.277	0.91	PPP1R14B	1.63
cg05716567	chr8	144620690	-0.689	0.6296	0.277	0.91	ZC3H3	86.41
cg09751818	chr1	167680554	-1.367	1.249	0.277	0.91		84.31
cg05119754	chr15	69853722	-1.824	1.667	0.277	0.91	LOC145837	60.92
cg05327596	chr6	33129856	-1.346	1.23	0.277	0.91		28.57
cg06899237	chr6	153353519	1.615	1.476	0.277	0.91	RGS17	26.27
cg00459068	chr10	133930778	-2.195	2.006	0.277	0.91	JAKMIP3	54.76
cg21772735	chr8	849830	2.812	2.57	0.277	0.91		40.13
cg22141111	chr13	25746007	-0.573	0.5237	0.277	0.91	FAM123A	3.09
cg20244474	chr1	92949340	-0.6769	0.6187	0.277	0.91	GFI1	6.25
cg06060338	chr8	74884601	-0.169	0.1545	0.277	0.91	TCEB1	2.15
cg07444907	chr5	158690182	-0.2495	0.228	0.277	0.91	UBLCP1	3.24
cg08378356	chr1	36023154	-0.3791	0.3465	0.277	0.91	NCDN	2.54
cg27416067	chr1	67773128	-3.002	2.744	0.277	0.91	IL12RB2	40.3
cg21116447	chr6	31831803	-0.2427	0.2218	0.277	0.91	NEU1	4.31
cg11774251	chr8	697110	1.444	1.32	0.277	0.91		84.24
cg18033436	chr10	102982347	-1.601	1.463	0.277	0.91		13.83
cg26429636	chr7	99573747	-1.339	1.224	0.277	0.91	AZGP1	64.07
cg19161124	chr7	153583563	-2.226	2.034	0.277	0.91	DPP6	60.06
cg20099906	chr19	13344820	-1.422	1.3	0.277	0.91	CACNA1A	65.58
cg24942186	chr3	55521373	-1.427	1.304	0.277	0.91	WNT5A	8.33
cg26668675	chr6	31148463	-2.437	2.227	0.277	0.91		17.55
cg08931376	chr2	112809948	-2.883	2.635	0.277	0.91		80.1
cg16257254	chr2	152685072	-0.08056	0.07363	0.277	0.91	ARL5A	1.76
cg12838007	chr14	70086897	-1.11	1.014	0.277	0.91	KIAA0247	33.36
cg10807943	chr1	184021131	-0.1369	0.1251	0.277	0.91	TSEN15	2.89
cg10522845	chr1	1397837	-0.8755	0.8002	0.277	0.91	ATAD3C	74.84
cg12021882	chr12	132841141	-1.997	1.825	0.277	0.91	GALNT9	71.79
cg05731183	chr15	68132796	-0.6856	0.6266	0.277	0.91		2.28
cg12632573	chr2	127783243	-0.2708	0.2475	0.277	0.91		4.54
cg19045762	chr19	35717734	-0.8946	0.8177	0.277	0.91	FAM187B	91.89
cg06889272	chr20	35833202	-0.3744	0.3422	0.277	0.91	RPN2	90.92
cg17571992	chr8	23239266	-1.007	0.9207	0.277	0.91	LOXL2	92.64
cg17016890	chr18	45556172	0.341	0.3117	0.277	0.91	ZBTB7C	97.77
cg13534892	chr6	30704998	1.125	1.028	0.277	0.91	FLOT1	81.81
cg17241816	chr17	79981086	-0.1513	0.1383	0.277	0.91	STRA13	2.35
cg22307009	chr19	48018781	-0.6579	0.6014	0.277	0.91	NAPA	3.48
cg15768103	chr2	127413936	-2.475	2.262	0.277	0.91	GYPC	54.08
cg00908733	chr19	51071294	-1.622	1.483	0.277	0.91	LRRC4B	11.52
cg02858960	chr13	23898364	-1.481	1.354	0.277	0.91	SGCG	27.4
cg23592851	chr1	95001236	-1.647	1.506	0.277	0.91	F3	77.6
cg27467076	chr16	73125600	-0.6864	0.6274	0.277	0.91	HTA	90.22
cg06994272	chr10	48355072	-0.784	0.7166	0.277	0.91	ZNF488	5.94
cg19128723	chr10	105668237	1.601	1.463	0.277	0.91	OBFC1	33.61
cg09390371	chr4	39460303	-0.2426	0.2217	0.277	0.91	LIAS	3.66
cg14436735	chr9	139593588	-1.509	1.379	0.277	0.91		76.47
cg21357621	chr3	184243086	-0.1616	0.1477	0.277	0.91		2.91
cg11529614	chr17	59941050	-0.4142	0.3786	0.277	0.91	BRIP1	4.59
cg24462656	chr12	133156510	-0.4126	0.3772	0.277	0.91	FBRSL1	92.71
cg24868167	chr6	34217172	-0.085	0.0777	0.277	0.91	C6orf1	1.89
cg06545389	chr2	219906245	-1.058	0.9667	0.277	0.91	CCDC108	3.12
cg24229276	chr20	36931287	-1.444	1.32	0.277	0.91	BPI	24.7
cg14835938	chr8	141594473	-0.2052	0.1876	0.277	0.91	EIF2C2	97.18
cg08464093	chr2	68654146	-0.5079	0.4643	0.277	0.91		93.26
cg08333257	chr10	11342709	-2.01	1.838	0.277	0.91	CUGBP2	72.19
cg14347300	chr9	6009806	-0.911	0.8328	0.277	0.91		36.9
cg03844154	chr7	14031414	-1.298	1.187	0.277	0.91	ETV1	31.03
cg13701249	chr20	40247506	-0.1733	0.1584	0.277	0.91	CHD6	2.64
cg17245829	chr6	43597250	-0.27	0.2468	0.277	0.91	MAD2L1BP	4.62
cg13584383	chr17	77808014	1.432	1.309	0.277	0.91	CBX4	37.12
cg27533635	chr12	97885270	2.056	1.879	0.277	0.91	RMST	36.55
cg01500570	chr17	78667767	-0.3303	0.3019	0.277	0.91	RPTOR	95.93
cg23621967	chr1	236266619	-0.3927	0.3589	0.277	0.91		5.58
cg12276904	chr3	129035177	-0.9951	0.9097	0.277	0.91	H1FX	5.84
cg03657257	chrX	100673072	-2.962	2.708	0.277	0.91	ARMCX4	61.71
cg16587952	chr8	73163524	3.73	3.41	0.277	0.91		35.3
cg27598129	chr2	42591480	-1.219	1.114	0.277	0.91		27.42
cg10210919	chr12	112856339	-0.1814	0.1658	0.277	0.91	PTPN11	3.48
cg07281688	chr12	57082442	-0.6919	0.6325	0.277	0.91	PTGES3	3.32
cg03766998	chr18	12378044	-0.3123	0.2855	0.277	0.91	AFG3L2	6.26
cg20943095	chr15	75123394	-0.7193	0.6576	0.277	0.91	CPLX3	87.1
cg01330880	chr16	11350249	-0.2118	0.1936	0.277	0.91	SOCS1	4.8
cg18406255	chr2	144995067	-2.384	2.179	0.277	0.91	GTDC1	82.53
cg27390452	chr15	59280719	-0.1467	0.1341	0.277	0.91	RNF111	2.06
cg09136551	chr17	3627688	-0.5226	0.4777	0.277	0.91	ITGAE	9.07
cg21724654	chr7	156741808	1.128	1.031	0.277	0.91	NOM1	16.44
cg07378490	chr5	178667709	-2.074	1.896	0.277	0.91	ADAMTS2	87.06
cg21520002	chr12	118814505	-1.357	1.24	0.277	0.91	SUDS3	7.97
cg10586423	chr1	111015513	-0.5601	0.512	0.277	0.91		84.44
cg11906792	chr11	95160248	-2.311	2.113	0.277	0.91		43.59
cg21995931	chr7	70078742	-0.7002	0.6401	0.277	0.91	AUTS2	92.29
cg10710218	chr1	55012989	1.699	1.553	0.277	0.91	ACOT11	75.21
cg16741889	chr21	44280710	-1.809	1.654	0.277	0.91	WDR4	91.81
cg26870192	chr6	137242062	0.9463	0.8651	0.277	0.91	SLC35D3	7.57
cg08645907	chr7	105319679	-1.471	1.345	0.277	0.91	ATXN7L1	35.15
cg17630044	chr12	132524065	-1.042	0.9523	0.277	0.91	EP400	95.02
cg17444943	chr2	62733485	2.06	1.883	0.277	0.91	TMEM17	54.14
cg14968375	chr8	140624507	-1.421	1.299	0.277	0.91		38.23
cg03574999	chr17	71228555	-0.5129	0.4689	0.277	0.91	FAM104A	4.53
cg03552658	chr19	59066570	-0.09287	0.0849	0.277	0.91	CHMP2A	1.72
cg12349947	chr15	42835010	-0.9075	0.8297	0.277	0.91	LRRC57	91.53
cg11187025	chr22	44287958	-2.407	2.201	0.277	0.91	PNPLA5	23.37
cg16005224	chr12	101603174	-2.074	1.896	0.277	0.91	SLC5A8	33.73
cg05111155	chr14	105509376	-1.651	1.51	0.277	0.91		63.69
cg25637972	chr6	17116181	1.071	0.9788	0.277	0.91		21.99
cg26108683	chr11	67250618	-0.1071	0.0979	0.277	0.91	AIP	2.61
cg07093485	chr16	24551128	-0.08835	0.08077	0.277	0.91	RBBP6	2.22
cg07328115	chr20	25228580	-0.3011	0.2753	0.277	0.91	PYGB	2.57
cg00671093	chr11	95522599	-0.5636	0.5152	0.277	0.91	CEP57	3.6
cg04063936	chr16	88810993	-1.504	1.375	0.277	0.91	FAM38A	58.46
cg10696724	chr3	13937557	-0.2344	0.2143	0.277	0.91		2.94
ch.2.4671106R	chr2	233179995	-0.5221	0.4773	0.277	0.91	DIS3L2	10.43
cg22823197	chr20	61664612	-1.291	1.18	0.277	0.91		17.89
cg22444338	chr7	1054449	1.678	1.534	0.277	0.91	C7orf50	43.66
cg27054524	chr16	19097807	-0.1463	0.1337	0.277	0.91		3.24
cg08384920	chr16	4776970	-0.5294	0.484	0.277	0.91	ANKS3	86.55
cg21785536	chr3	69063328	-0.3423	0.3129	0.277	0.91	C3orf64	8.06
cg27303855	chr1	33937682	0.2623	0.2398	0.277	0.91	ZSCAN20	4.13
cg04388767	chr16	89177789	-1.089	0.9955	0.277	0.91	ACSF3	97.68
cg19250571	chr11	4869963	-0.9913	0.9063	0.278	0.91	OR51S1	21.97
cg04852443	chr1	2990064	-2.06	1.884	0.278	0.91	PRDM16	20.55
cg22828602	chr7	122338579	2.235	2.044	0.278	0.91	CADPS2	64.52
cg17377054	chrX	48693397	1.794	1.641	0.278	0.91	PCSK1N	29.33
cg01719979	chr1	161015883	-0.267	0.2441	0.278	0.91	USF1	5.55
cg23609811	chr6	27100717	-0.114	0.1043	0.278	0.91	HIST1H2BJ	2.65
cg09817636	chr1	230561975	2.013	1.841	0.278	0.91		16.59
cg12405421	chr1	35222918	-0.4942	0.4518	0.278	0.91	GJB5	84.99
cg24136740	chr10	415418	-1.887	1.725	0.278	0.91	DIP2C	82.38
cg17552088	chr6	38087605	-0.8338	0.7623	0.278	0.91	ZFAND3	86.93
cg14636658	chr9	124754992	-0.2506	0.2291	0.278	0.91	TTLL11	5.35
cg06128028	chr7	35293892	-0.9347	0.8546	0.278	0.91	TBX20	7.39
cg09348580	chr19	14373659	-1.993	1.822	0.278	0.91		40.35
cg09054528	chr16	88821542	-2.119	1.937	0.278	0.91	FAM38A	67.77
cg25675393	chr21	46494274	-0.176	0.1609	0.278	0.91	ADARB1	2.6
cg21647473	chr3	136581035	-0.1725	0.1578	0.278	0.91	NCK1	1.49
cg04829994	chr22	45636317	-0.1351	0.1235	0.278	0.91	C22orf9	2.83
cg05545777	chr5	101119128	-1.849	1.691	0.278	0.91		8.74
cg26987597	chr6	1391207	-3.318	3.034	0.278	0.91	FOXF2	19.19
cg27031448	chr13	27998168	-1.252	1.145	0.278	0.91	GTF3A	20.71
cg23774975	chr11	3848848	-0.7016	0.6415	0.278	0.91	RHOG	71.31
cg17585548	chr5	56111120	-0.3239	0.2962	0.278	0.91	MAP3K1	5.38
cg14516552	chr9	96213518	-0.79	0.7224	0.278	0.91	FAM120AOS	6.5
cg00142266	chr15	77789307	-0.1206	0.1103	0.278	0.91		3.11
cg14044789	chr4	148697111	-1.013	0.9266	0.278	0.91	ARHGAP10	86.88
cg05269040	chr20	37676535	-0.5706	0.5218	0.278	0.91		10.26
cg03682690	chr22	39759848	0.9109	0.8329	0.278	0.91	SYNGR1	89.28
cg00006090	chr16	72206655	-2.239	2.047	0.278	0.91	PMFBP1	62.23
cg05720226	chr7	116786597	-0.4468	0.4086	0.278	0.91	ST7	85.42
cg07520158	chr7	32535189	-0.2705	0.2473	0.278	0.91	LSM5	2.52
cg06830912	chr9	100174771	-0.668	0.6108	0.278	0.91	TDRD7	4.23
cg05571215	chr1	228631679	-0.9008	0.8237	0.278	0.91		89.66
cg13823411	chr14	24615924	-0.2077	0.19	0.278	0.91	RNF31	3.84
cg09990790	chr4	73934953	-0.449	0.4105	0.278	0.91	COX18	5.47
cg05331162	chr4	186347403	-0.1224	0.1119	0.278	0.91	UFSP2	1.81
cg22328644	chr12	109028385	-0.6863	0.6275	0.278	0.91	SELPLG	82.38
cg11270834	chr5	1463488	0.2928	0.2677	0.278	0.91	LPCAT1	95.81
cg13713253	chrX	71128586	-1.67	1.527	0.278	0.91		67.36
cg06076054	chr21	19191045	-0.1152	0.1054	0.278	0.91	C21orf91	2.12
cg27136228	chr6	111213387	-0.3828	0.35	0.278	0.91	AMD1	93.58
cg06042550	chr20	60455415	-3.117	2.85	0.278	0.91	CDH4	68.38
cg14174912	chr10	3824516	0.1809	0.1654	0.278	0.91	KLF6	3.81
cg00139547	chrX	119603329	1.816	1.66	0.278	0.91	LAMP2	18.07
cg21905167	chr22	19949585	-0.8012	0.7327	0.278	0.91	COMT	84.21
cg11203156	chr3	125314216	-0.08385	0.07667	0.278	0.91	OSBPL11	2.08
cg13167465	chr17	9804605	-2.909	2.66	0.278	0.91	RCVRN	48.48
cg10802680	chr12	122712075	-0.8135	0.7439	0.278	0.91	DIABLO	83.24
cg05471491	chr7	83746888	-1.152	1.053	0.278	0.91	SEMA3A	87.75
cg20639263	chr14	20937872	-0.225	0.2058	0.278	0.91	PNP	4.13
cg26331096	chr5	5572550	-2.693	2.463	0.278	0.91		29.85
cg04761198	chr8	54793733	-0.2259	0.2065	0.278	0.91	RGS20	3.59
cg15001364	chr5	137688694	-0.07913	0.07236	0.278	0.91	KDM3B	1.91
cg04273745	chr15	24920340	3.094	2.829	0.278	0.91	C15orf2	84.89
cg21390575	chr4	185747721	-0.7813	0.7145	0.278	0.91	ACSL1	5.47
cg27422638	chr15	34394263	-0.1824	0.1668	0.278	0.91	PGBD4	4.03
cg16984834	chr19	1446962	-0.6265	0.5729	0.278	0.91		5.13
cg25966016	chr10	134353618	-0.8132	0.7437	0.278	0.91	INPP5A	66.25
cg11298724	chr2	100171136	-2.822	2.58	0.278	0.91	AFF3	53.81
cg02117721	chr4	74702421	-2.785	2.547	0.278	0.91	CXCL6	28.38
cg02935635	chrX	129147515	-1.259	1.151	0.278	0.91	BCORL1	86.73
cg00350920	chr10	48416463	-1.321	1.208	0.278	0.91	GDF2	83.34
cg00749908	chr3	42243841	1.398	1.279	0.278	0.91	TRAK1	86.73
cg25227755	chr20	37374470	-2.265	2.071	0.278	0.91		81.6
cg09686390	chr10	73735333	0.96	0.8779	0.278	0.91	CHST3	75.78
cg06919553	chr16	84151088	-0.7084	0.6478	0.278	0.91	MBTPS1	4.32
cg00655982	chr19	50936038	-0.2792	0.2553	0.278	0.91	MYBPC2	3.45
cg16414684	chr11	501509	-0.4572	0.4182	0.278	0.91	RNH1	89.7
cg09067458	chr12	94035368	-1.729	1.581	0.278	0.91		88.39
cg09134760	chr5	60921084	-1.397	1.277	0.278	0.91		31.06
cg09963125	chrX	39676511	-1.175	1.074	0.278	0.91		60.11
cg18760587	chr7	79764888	-0.6999	0.6401	0.278	0.91	GNAI1	5.64
cg14991487	chr2	176987404	-1.193	1.091	0.278	0.91	HOXD9	7.32
cg01291029	chr3	42814856	0.1405	0.1285	0.278	0.91	CCDC13	1.69
cg06090383	chr4	174292579	-0.9086	0.831	0.278	0.91	SAP30	9.15
cg08692100	chr16	67143780	-0.08729	0.07984	0.278	0.91	C16orf70	1.89
cg02479904	chr11	47429944	-0.07335	0.06709	0.278	0.91	SLC39A13	1.81
cg26712477	chr6	28984445	-4.028	3.684	0.278	0.91		18.8
cg24198953	chr19	18451444	-0.1119	0.1023	0.278	0.91	PGPEP1	1.1
cg06708122	chr5	64969231	1.347	1.232	0.278	0.91	SGTB	61.07
cg22678191	chr5	59186581	-2.842	2.599	0.278	0.91	PDE4D	61.96
cg18568061	chr17	40575822	0.9137	0.8357	0.278	0.91	PTRF	64.9
cg08268075	chr11	15132656	-1.256	1.149	0.278	0.91	INSC	60.09
cg08722395	chr2	144692640	-2.281	2.087	0.278	0.91		78.9
cg00271925	chr6	31648629	-0.1891	0.173	0.278	0.91	LY6G5C	3.05
cg03988957	chr20	1718648	-2.691	2.461	0.278	0.91		73.9
cg07177011	chr1	1849305	-0.5189	0.4746	0.278	0.91	TMEM52	88.18
cg14847162	chr6	31940782	-0.9267	0.8476	0.278	0.91	STK19	16.41
cg05232133	chr1	3828901	-1.817	1.662	0.278	0.91	LOC100133612	95.51
cg25521400	chr2	62445279	-0.8437	0.7717	0.278	0.91	B3GNT2	63.14
cg23852354	chr12	47630075	-0.4198	0.3839	0.278	0.91	FAM113B	91.16
cg20149625	chr11	66026159	-0.4624	0.423	0.278	0.91	KLC2	26.22
cg00142239	chr8	1508017	-3.123	2.856	0.278	0.91	DLGAP2	48.91
cg24733560	chr20	60626293	0.7132	0.6523	0.278	0.91	TAF4	85.6
cg16358565	chr3	49227465	-0.8091	0.74	0.278	0.91	LOC646498	78.09
cg00076998	chr3	138553170	-0.326	0.2982	0.278	0.91		2.8
cg21937128	chr1	150971889	-0.4414	0.4037	0.278	0.91	FAM63A	93.08
cg17911539	chr3	126260814	2.64	2.415	0.278	0.91	CHST13	41.61
cg00837765	chr8	74884459	-0.1205	0.1102	0.278	0.91	TCEB1	1.46
cg13913313	chr7	44180931	-0.8139	0.7445	0.278	0.91	MYL7	43.23
cg04845821	chr16	89220554	-0.7378	0.6749	0.278	0.91	ACSF3	37.14
cg10138338	chr8	142289648	-1.444	1.321	0.278	0.91		47.06
cg21384009	chr18	72799721	0.4121	0.3769	0.278	0.91		96.76
cg04977528	chr1	40091349	-1.951	1.784	0.278	0.91	HEYL	45.57
cg01583021	chr2	242138541	-0.7884	0.7211	0.278	0.91	ANO7	44.08
cg14145194	chr19	10450022	-0.6607	0.6043	0.278	0.91	ICAM3	89.06
cg21229079	chr13	111158814	-0.7232	0.6615	0.278	0.91	COL4A2	90.99
cg21636168	chr11	61914232	1.048	0.9588	0.278	0.91	INCENP	95.46
cg04916802	chr13	36052985	-1.66	1.518	0.278	0.91	MIR548F5	24.69
cg06761921	chr18	35145535	-3.129	2.862	0.278	0.91	BRUNOL4	36.65
cg11947960	chr2	112655492	-0.3738	0.3419	0.278	0.91	MERTK	4.63
cg13607473	chr10	70715830	-0.3577	0.3272	0.278	0.91	DDX21	4.7
cg16385431	chr13	115079815	-0.07855	0.07185	0.278	0.91	ZNF828	1.42
cg21752383	chr5	140739976	-4.059	3.713	0.278	0.91	PCDHGA4	61.7
cg26995942	chr16	1226269	2.026	1.853	0.278	0.91	CACNA1H	37.38
cg21834222	chr6	41742447	-0.446	0.408	0.278	0.91	FRS3	92.99
cg00149976	chr3	127541529	-0.3484	0.3187	0.278	0.91	MGLL	4.06
cg07904926	chr7	99679372	-0.1232	0.1127	0.278	0.91	ZNF3	3
cg01750051	chr2	178087938	-1.281	1.172	0.278	0.91	HNRNPA3	82.62
cg06386307	chr6	100895211	-1.627	1.488	0.278	0.91	SIM1	59.55
cg16221841	chr14	77279127	-0.1651	0.1511	0.278	0.91	ANGEL1	2.1
cg02552079	chr4	1220951	-0.3439	0.3146	0.278	0.91	CTBP1	93.78
cg15359249	chr3	45209252	-0.2493	0.228	0.278	0.91		5.72
cg27475442	chr17	2756701	-0.9805	0.8969	0.278	0.91	RAP1GAP2	5.78
cg00590991	chr5	176900010	-0.08228	0.07527	0.278	0.91	DBN1	1.1
cg24908499	chr6	43423540	-0.5952	0.5445	0.278	0.91	DLK2	5.65
cg27600205	chr4	134070416	-0.9774	0.8941	0.278	0.91	PCDH10	2.9
cg00553120	chr7	157129669	-0.09578	0.08762	0.278	0.91	DNAJB6	1.43
cg24034347	chr1	61522916	-0.1908	0.1746	0.278	0.91		4.54
cg08159406	chr11	9351421	-1.326	1.213	0.278	0.91		79.24
cg04891861	chr11	82612646	-0.1239	0.1133	0.278	0.91	PRCP	2.32
cg01516076	chr20	60581659	0.6872	0.6287	0.278	0.91	TAF4	96.58
cg10896604	chr11	6449300	1.985	1.816	0.278	0.91		44.22
cg08222185	chr21	46494823	-0.1975	0.1807	0.278	0.91	ADARB1	3.67
cg00988056	chr14	106374554	-2.267	2.074	0.278	0.91		30.38
cg00318519	chr2	37035707	-0.3863	0.3534	0.278	0.91	VIT	94.12
cg03199926	chr20	60860733	1.09	0.9972	0.278	0.91	OSBPL2	82.67
ch.2.195648145F	chr2	195939902	-0.4541	0.4155	0.278	0.91		3.3
cg15546754	chr11	68065392	-0.3453	0.3159	0.278	0.91		1.92
cg21484680	chr2	27593328	-0.1329	0.1216	0.278	0.91	EIF2B4	1.78
cg03077730	chr12	10330740	1.242	1.136	0.278	0.91	C12orf59	78.32
cg05827267	chr22	42084837	-0.09205	0.08421	0.278	0.91	NHP2L1	1.68
cg05937194	chr3	142607939	-0.1737	0.1589	0.278	0.91	PCOLCE2	2.16
cg09953323	chr6	138431811	-0.4876	0.4461	0.278	0.91		89.8
cg08274011	chr19	17138858	-1.219	1.116	0.278	0.91	CPAMD8	71.43
cg01032653	chr7	99768028	-0.8231	0.753	0.278	0.91	GPC2	87.47
cg00082140	chr5	179816766	-1.486	1.359	0.278	0.91		37.72
cg03354771	chr6	36646473	-0.9843	0.9005	0.278	0.91	CDKN1A	8.78
cg10109351	chr3	40657083	-1.107	1.013	0.278	0.91		27.37
cg18897025	chr5	110413671	-1.724	1.577	0.278	0.91	TSLP	81.38
cg17170758	chr1	91195895	-0.8961	0.8198	0.278	0.91		7.8
cg24530218	chr2	217956680	-1.401	1.282	0.278	0.91		85.55
cg08873746	chr2	239066321	-0.6781	0.6203	0.278	0.91		87.37
cg27324446	chr8	145536348	-0.5636	0.5156	0.278	0.91	HSF1	82.7
cg14940233	chr8	3429428	-2.392	2.188	0.278	0.91	CSMD1	44.76
cg09254047	chr11	66045564	-0.08248	0.07546	0.278	0.91	CNIH2	1.5
cg24654264	chr2	189157348	-0.2459	0.225	0.278	0.91	GULP1	3.9
cg14981883	chr10	8084742	-1.677	1.534	0.278	0.91		66.49
cg02164462	chr16	57769538	-0.2379	0.2176	0.278	0.91	KATNB1	7.77
cg02707638	chr10	129924105	-0.07119	0.06513	0.278	0.91	MKI67	1.38
cg12163955	chr15	41217556	-0.6271	0.5737	0.278	0.91		84.85
cg18399472	chr5	118971490	-0.3616	0.3309	0.278	0.91	FAM170A	91.91
cg08007074	chr16	84346361	-1.768	1.618	0.278	0.91	WFDC1	52.64
cg02915570	chr16	10674663	-0.09553	0.0874	0.278	0.91	EMP2	2.36
cg20004324	chr12	24610099	-3.208	2.935	0.278	0.91	SOX5	64.92
cg07085476	chr11	82867879	-0.4749	0.4344	0.278	0.91	PCF11	5.29
cg07029998	chr1	11322191	-0.29	0.2653	0.278	0.91	MTOR	3.57
cg07070039	chr7	6576529	-0.07851	0.07183	0.278	0.91	GRID2IP	1.73
cg19619576	chr17	17718525	1.005	0.9199	0.278	0.91	MIR33B	78.36
cg11190754	chr5	64858552	-0.6779	0.6202	0.278	0.91	CENPK	5.95
cg12916742	chr6	99396000	-0.1798	0.1645	0.278	0.91	FBXL4	4.42
cg17842066	chr12	7125201	-0.1278	0.117	0.278	0.91	LPCAT3	2.78
cg14768459	chr2	19672432	-2.85	2.607	0.278	0.91		55.58
cg14690197	chr8	22456421	-0.3583	0.3278	0.278	0.91	C8orf58	3.46
cg06870124	chr11	4508841	-1.042	0.9535	0.278	0.91	OR52K1	89.95
cg25649261	chr6	138725556	-0.1076	0.09849	0.278	0.91	HEBP2	2.35
cg20462512	chr12	5543155	-1.872	1.713	0.278	0.91	NTF3	20.05
cg26062037	chr7	94536261	-1.177	1.077	0.278	0.91	PPP1R9A	83.84
cg10879992	chr4	7657481	-1.374	1.257	0.278	0.91	SORCS2	61.65
cg05227616	chr6	31096102	-0.2408	0.2203	0.278	0.91	PSORS1C1	4.32
cg20148127	chr1	54194919	-2.349	2.149	0.278	0.91	GLIS1	67.9
cg11493139	chr10	32217547	-0.2301	0.2105	0.278	0.91	ARHGAP12	4.17
cg12371933	chr7	155247711	-1.31	1.198	0.278	0.91		13
cg08898775	chr15	59042684	-1.78	1.629	0.278	0.91	ADAM10	61.33
cg16619425	chr20	59828528	-2.571	2.353	0.278	0.91	CDH4	19.25
cg04141218	chr11	691531	-0.6175	0.565	0.278	0.91	DEAF1	91.03
cg23222243	chr6	33273128	-0.8052	0.7367	0.278	0.91	TAPBP	66.55
cg14222245	chr19	58861502	-1.875	1.716	0.278	0.91	A1BG	48.87
cg16955318	chr11	124056323	0.5507	0.5039	0.278	0.91		90.13
cg16319142	chr8	118629000	-2.277	2.083	0.278	0.91		57.27
cg24925546	chr2	69871099	-0.2649	0.2424	0.278	0.91	AAK1	4.12
cg18840832	chr19	44079285	0.4158	0.3805	0.278	0.91	XRCC1	9.17
cg25406518	chr11	61102165	-0.9853	0.9016	0.278	0.91	DAK	37.77
cg03109913	chr1	94445292	7.705	7.051	0.278	0.91		45.19
cg19825182	chr13	99948367	-0.5355	0.49	0.278	0.91	GPR183	90.28
cg09826221	chr13	48575280	-0.1263	0.1156	0.278	0.91	SUCLA2	1.57
cg27420736	chr2	158454357	-1.291	1.181	0.278	0.91	ACVR1C	84.19
cg18370682	chr5	158239759	-3.322	3.04	0.278	0.91	EBF1	62.31
cg06043419	chr5	80256137	-0.7741	0.7083	0.278	0.91	RASGRF2	5.11
cg13262310	chr17	56609582	2.141	1.959	0.278	0.91	SEPT4	22.96
cg14614793	chr9	111695728	0.5897	0.5396	0.278	0.91	IKBKAP	8.7
cg02442745	chr6	52535943	-0.08579	0.0785	0.278	0.91	TMEM14A	1.52
cg19233843	chr17	80012353	-0.1479	0.1353	0.278	0.91	GPS1	97
cg26843848	chr16	3225401	-0.08298	0.07593	0.278	0.91		1.89
cg09946603	chr6	56297393	-0.4461	0.4082	0.278	0.91		94.3
cg09372486	chr19	31845489	2.607	2.386	0.278	0.91		49.67
cg20169988	chr1	153330776	-1.401	1.282	0.278	0.91	S100A9	51.93
cg02171705	chrX	9431181	-0.3639	0.333	0.278	0.91	TBL1X	3.63
cg18196900	chr3	183540694	-1.306	1.195	0.278	0.91	MAP6D1	57.99
cg04752257	chr14	58862417	-0.717	0.6561	0.278	0.91	TOMM20L	18.52
cg07694404	chr10	133572173	-1.564	1.431	0.278	0.91		37.58
cg17658244	chr20	21170099	-0.7716	0.7061	0.278	0.91	PLK1S1	87.54
cg05954817	chr1	27248333	-0.1082	0.09899	0.278	0.91	NUDC	2.64
cg09767822	chr11	20178040	3.317	3.036	0.278	0.91	DBX1	29.48
cg05288711	chr3	501673	-2.164	1.98	0.278	0.91		84.63
cg02451052	chr3	32820651	-0.3698	0.3384	0.278	0.91		93.11
cg16323498	chr17	17943126	-0.4152	0.38	0.278	0.91	ATPAF2	4.22
cg01316378	chr10	63629580	0.9199	0.8418	0.278	0.91		87.1
cg12068791	chr11	66102352	-0.7906	0.7235	0.278	0.91	RIN1	80.67
cg17156855	chr1	168195023	-0.109	0.09978	0.278	0.91	SFT2D2	1.5
cg15670394	chr6	74080260	-1.105	1.011	0.278	0.91	OOEP	86.33
cg27092787	chr8	144513057	-0.5333	0.488	0.278	0.91	MAFA	5.61
cg08108315	chr14	24546305	-1.349	1.235	0.278	0.91	CPNE6	72.98
cg03647861	chr2	43696363	1.684	1.541	0.278	0.91	THADA	55.64
cg20931042	chr11	637162	2.825	2.585	0.278	0.91	DRD4	36.16
cg09148348	chr16	84092912	0.1022	0.09351	0.278	0.91	MBTPS1	97.8
cg25735425	chr17	40307262	-0.2182	0.1997	0.278	0.91	RAB5C	4.38
cg10276018	chr8	640509	-0.6211	0.5684	0.278	0.91	ERICH1	84.31
cg27456561	chr16	1983546	-1.205	1.102	0.278	0.91		54.79
cg06306879	chr16	51986132	-1.817	1.663	0.278	0.91		42.06
cg12610079	chr1	162838809	-2.164	1.98	0.278	0.91	C1orf110	71.43
cg25143746	chr7	66459761	-0.2931	0.2682	0.278	0.91	SBDS	3.21
cg07456878	chr4	186391758	-0.4942	0.4523	0.278	0.91	CCDC110	6
cg02370395	chr11	35641505	-0.1693	0.155	0.278	0.91	FJX1	2.81
cg24579604	chr10	1827839	-1.796	1.644	0.278	0.91		18.38
cg10702669	chr16	2546265	-0.5883	0.5384	0.278	0.91	TBC1D24	92.38
cg20676100	chr8	41754928	-1.169	1.069	0.278	0.91	ANK1	4.35
cg20664201	chr12	57849270	-0.7791	0.713	0.278	0.91	INHBE	48.65
cg05916196	chr1	206972262	-0.5132	0.4697	0.278	0.91	IL19	93.48
cg11631523	chr7	156797390	3.305	3.025	0.278	0.91		60.95
cg06360427	chr18	74962672	2.535	2.32	0.278	0.91	GALR1	42
cg11763458	chr2	24163024	-0.3864	0.3537	0.278	0.91	UBXN2A	3.24
cg10195619	chr14	31484496	-0.1686	0.1543	0.278	0.91	STRN3	95.93
cg09978105	chr14	103227646	1.262	1.155	0.278	0.91		65.74
cg06291846	chr20	48807167	-0.1093	0.1	0.278	0.91	CEBPB	2.84
cg15552051	chr19	38745381	-0.6385	0.5844	0.278	0.91	PPP1R14A	91.08
cg06617834	chr4	54942790	-1.172	1.072	0.278	0.91		32.91
cg22527791	chrX	70502965	2.328	2.131	0.278	0.91	NONO	17.29
cg19439399	chr6	80656595	-0.4595	0.4206	0.278	0.91	ELOVL4	5.41
cg17469479	chr12	10183208	-0.5536	0.5067	0.278	0.91	CLEC9A	95.94
cg25957114	chr5	147582460	-1.234	1.13	0.278	0.91	SPINK6	91.88
cg00053769	chr16	58783589	-2.848	2.607	0.278	0.91		58.2
cg11019127	chr11	115369647	-1.33	1.217	0.278	0.91	CADM1	87.56
cg23442326	chr10	126107667	-0.09524	0.08716	0.278	0.91	OAT	1.85
cg23052037	chr15	26229322	-2.191	2.006	0.278	0.91		70.46
cg04962159	chr5	92916474	-1.577	1.443	0.278	0.91	FLJ42709	7.25
cg01508415	chr19	50154607	-0.5496	0.503	0.278	0.91	SCAF1	89.91
cg06055730	chr6	136574747	1.145	1.048	0.278	0.91		75.29
cg10810819	chr2	235868204	-0.3778	0.3458	0.278	0.91	SH3BP4	94.15
cg06341100	chr11	68138908	0.6069	0.5555	0.278	0.91	LRP5	22.22
cg09455722	chr6	33217326	-0.07413	0.06785	0.278	0.91		1.84
cg20476877	chr12	108956650	-0.3677	0.3366	0.278	0.91	ISCU	4.68
cg24660669	chr5	3002617	-1.619	1.482	0.278	0.91		35.36
cg25673720	chr17	74188601	-0.5931	0.5428	0.278	0.91	RNF157	89.99
cg10671180	chr15	25486849	-2.359	2.159	0.278	0.91	SNORD115-39	45.49
cg02287004	chr2	18606480	-1.872	1.714	0.278	0.91		67.52
cg14112985	chr11	117187002	-0.694	0.6352	0.278	0.91	BACE1	3.87
cg15679331	chr19	50179634	-0.1979	0.1812	0.278	0.91	PRMT1	4.07
cg03470646	chr8	9402640	3.162	2.894	0.278	0.91		39.71
cg06530558	chr15	54304778	-3.312	3.032	0.278	0.91	UNC13C	72.48
cg14538055	chr11	66035834	-0.4735	0.4334	0.278	0.91	RAB1B	2.61
cg15650694	chr5	65439990	-0.2122	0.1943	0.278	0.91	SFRS12	3.46
cg12250571	chr10	73850604	-0.4492	0.4112	0.278	0.91		90.51
cg03178042	chr16	68544012	-0.9646	0.8829	0.278	0.91		29.56
cg12817389	chr8	62602522	-0.5972	0.5466	0.278	0.91	ASPH	31.29
cg10277956	chr2	230899944	-1.839	1.683	0.278	0.91	SLC16A14	72.19
cg10640168	chr8	141360745	0.138	0.1264	0.278	0.91	TRAPPC9	98.28
cg16104481	chr1	150602200	-0.2384	0.2182	0.278	0.91	ENSA	9.1
cg24320091	chr8	82754313	-0.4658	0.4263	0.278	0.91	SNX16	3.38
cg14983763	chr10	133929461	-3.601	3.296	0.278	0.91	JAKMIP3	51.66
cg11403831	chr5	108082959	1.724	1.578	0.278	0.91	FER	70.29
cg10397009	chr20	62284737	-0.2337	0.2139	0.278	0.91	STMN3	2.35
cg03086399	chr10	130366662	-1.889	1.729	0.278	0.91		56.96
cg03537032	chr1	75139139	-2.881	2.637	0.278	0.91	C1orf173	33.95
cg12588208	chr3	119547934	-0.4709	0.4311	0.278	0.91	GSK3B	91.88
cg09154034	chr4	172846599	-2.288	2.094	0.278	0.91	GALNTL6	71.96
cg15399561	chr8	99129939	-0.1084	0.09926	0.278	0.91	POP1	2.44
cg04262938	chr8	144490086	-0.5233	0.479	0.278	0.91		5.44
cg00559249	chr5	131831244	-0.8515	0.7795	0.278	0.91		50.68
cg26500142	chr6	137811589	-2.334	2.137	0.278	0.91		39.69
cg02031111	chr22	30774942	-0.2507	0.2294	0.278	0.91	RNF215	93.88
cg06850241	chr22	41845214	-0.9397	0.8602	0.278	0.91		21.74
cg01393632	chr12	103344685	-0.3224	0.2951	0.278	0.91		4.84
cg07797221	chr5	175815620	-0.2766	0.2532	0.278	0.91	HIGD2A	5.59
cg07681935	chr4	174452461	-4.565	4.179	0.278	0.91	NBLA00301	34.84
cg17340267	chr8	141796193	-0.714	0.6536	0.278	0.91	PTK2	91.54
cg04780086	chr2	111875790	-3.612	3.306	0.278	0.91	ACOXL	29.21
cg00374333	chr2	224702156	-0.1028	0.09407	0.278	0.91	AP1S3	2.83
cg12406992	chr1	156048214	1.535	1.406	0.278	0.91	MEX3A	40.09
cg14172428	chr9	71787160	-0.8755	0.8014	0.278	0.91	TJP2	90.09
cg26807475	chr5	16671081	-0.3732	0.3416	0.278	0.91	MYO10	92.8
cg16112050	chr18	713200	1.07	0.9796	0.278	0.91	ENOSF1	19.54
cg22778145	chr5	178054469	-0.7076	0.6477	0.278	0.91	CLK4	10.29
cg02616558	chr8	3100413	-1.721	1.575	0.278	0.91	CSMD1	45.4
cg09930743	chr12	132896199	-2.042	1.869	0.278	0.91	GALNT9	44.74
cg03680128	chr20	3996447	-0.1118	0.1023	0.278	0.91	RNF24	2.66
cg14419435	chr17	48906982	-0.6646	0.6084	0.278	0.91		74.58
cg20117519	chr7	8429907	0.3768	0.3449	0.278	0.91		6.28
cg03021120	chr16	50402374	-0.07833	0.07171	0.278	0.91	BRD7	1.65
cg14072027	chr17	15301904	0.9034	0.827	0.278	0.91		73.59
cg05318600	chr7	6695121	0.2053	0.1879	0.278	0.91		95.77
cg15429134	chr12	12619103	-1.716	1.571	0.278	0.91	LOH12CR1	66.91
cg05872073	chr18	78005649	0.1594	0.1459	0.278	0.91	PARD6G	2.56
cg00910907	chr19	4124188	-0.1533	0.1404	0.278	0.91	MAP2K2	1.22
cg18367220	chr14	75165136	-0.3599	0.3295	0.278	0.91	KIAA0317	92.71
cg12483357	chr19	10958336	-0.4664	0.4269	0.278	0.91	C19orf38	90.96
cg26532393	chr11	129939253	0.5017	0.4593	0.278	0.91	APLP2	10.47
cg25029197	chr12	52639196	-1.186	1.086	0.278	0.91	KRT7	86.72
cg14440934	chr16	67450691	-3.354	3.071	0.278	0.91	ZDHHC1	38.6
cg05072848	chr22	45809619	-0.08836	0.08089	0.278	0.91	RIBC2	1.78
cg15698065	chr13	114127206	-0.6759	0.6188	0.278	0.91	DCUN1D2	83.54
cg02640260	chr4	94749609	-0.3389	0.3102	0.278	0.91	ATOH1	4.71
cg08100618	chrX	125686801	5.265	4.82	0.278	0.91	DCAF12L1	32.76
cg14096482	chr5	53625860	-0.9672	0.8855	0.278	0.91		25.42
cg08899199	chr7	116594421	-0.5644	0.5167	0.278	0.91	ST7	7.1
cg08851719	chr8	71316630	-0.1318	0.1207	0.278	0.91	NCOA2	2.63
cg04575016	chr3	69063057	-0.2305	0.2111	0.278	0.91	C3orf64	1.78
cg11958234	chr1	118226828	-1.191	1.09	0.278	0.91		69.55
cg22502459	chr8	141108998	-1.322	1.21	0.278	0.91	TRAPPC9	55.18
cg02892367	chr7	148724141	-0.6958	0.637	0.278	0.91	PDIA4	84.06
cg04167064	chr1	46932305	-0.3807	0.3486	0.278	0.91		5.19
ch.17.35528401F	chr17	38274875	-0.5672	0.5193	0.278	0.91		7.19
cg04929165	chr1	186807235	-2.789	2.553	0.278	0.91	PLA2G4A	48.55
cg25519033	chr11	695585	-0.2315	0.2119	0.278	0.91	TMEM80	1.8
cg02604967	chr2	237035495	-0.3982	0.3646	0.278	0.91		93.99
cg09850418	chr1	49224855	-2.029	1.858	0.278	0.91	BEND5	82.4
cg01085553	chr15	81225491	2.139	1.959	0.278	0.91	KIAA1199	63.05
cg00292087	chr8	142138611	-1.127	1.032	0.278	0.91	DENND3	7.87
cg19517653	chr10	45869456	-0.3225	0.2952	0.278	0.91	ALOX5	3.69
cg08483444	chr2	26784141	-0.5163	0.4727	0.278	0.91	C2orf70	92.63
cg21433231	chr17	34820712	1.662	1.522	0.278	0.91		12.17
cg05136650	chr20	44523309	-1.131	1.035	0.278	0.91	CTSA	77.58
cg14358502	chr3	50337045	-0.2002	0.1833	0.278	0.91	HYAL3	2.88
cg13710595	chr15	40733110	-0.1094	0.1002	0.278	0.91	BAHD1	2.47
cg15943139	chr6	22061708	-1.61	1.474	0.278	0.91	FLJ22536	77.42
cg23974944	chr19	46477288	-0.1096	0.1004	0.278	0.91	NOVA2	1.67
cg11975718	chr4	84377034	-0.3252	0.2977	0.278	0.91	HELQ	2.06
cg03829241	chr11	2923504	-0.1799	0.1647	0.278	0.91	SLC22A18AS	2.59
cg05570258	chr7	105662884	-0.6819	0.6243	0.278	0.91	FLJ23834	17.33
cg06532346	chr12	56109892	-0.1254	0.1148	0.278	0.91	BLOC1S1	2.64
cg25876057	chr13	103387002	-0.9735	0.8913	0.278	0.91	LOC643677	86.29
cg16169604	chr2	131485486	-0.1173	0.1074	0.278	0.91	GPR148	2.33
cg24093236	chr19	42784384	-0.5286	0.4839	0.278	0.91		3.6
cg01408247	chr17	48556508	-0.2292	0.2099	0.278	0.91	RSAD1	3.52
cg09898138	chr12	120426550	-0.1063	0.09736	0.278	0.91	CCDC64	2.66
cg05598205	chr16	46723426	-0.8838	0.8092	0.278	0.91	ORC6L	2.87
cg03948048	chr10	91352963	2.006	1.837	0.278	0.91	MIR107	62.3
cg20741078	chr6	28891917	-0.6708	0.6141	0.278	0.91	TRIM27	5.48
cg09663530	chr15	41953829	-0.4537	0.4154	0.278	0.91	MGA	5.1
cg25073725	chr4	100010060	-0.07138	0.06535	0.278	0.91	ADH5	1.6
cg08264376	chr21	37833864	-1.469	1.345	0.278	0.91	CLDN14	62.18
cg06888094	chr16	31498506	-1.361	1.246	0.278	0.91	SLC5A2	28.67
cg25989216	chr5	172359526	-0.1324	0.1212	0.278	0.91	ERGIC1	2.56
cg20859646	chr8	8755272	-0.2745	0.2514	0.278	0.91		94.16
cg21583694	chr5	135365401	0.9416	0.8621	0.278	0.91	TGFBI	79.2
cg17176029	chr1	230775731	-1.515	1.387	0.278	0.91		38.68
cg09838876	chr5	148737760	-0.105	0.09612	0.278	0.91	PCYOX1L	2.99
cg24952123	chr4	100143367	-1.911	1.75	0.278	0.91		60.15
cg10919664	chr6	28945322	-4.192	3.838	0.278	0.91		32.71
cg13797468	chr3	98848062	-2.72	2.491	0.278	0.91		62.12
cg12167335	chr4	115304337	-2.426	2.222	0.278	0.91		34.47
cg13407144	chr10	33468337	-0.6662	0.61	0.278	0.91	NRP1	88.88
cg08866753	chr1	40042061	-0.6571	0.6017	0.278	0.91	PABPC4	5.14
cg04601143	chr22	20307714	-0.171	0.1566	0.278	0.91	DGCR6L	2.75
cg23658477	chr12	22094371	-0.906	0.8296	0.278	0.91		3.75
cg20955831	chr6	25279788	-0.586	0.5366	0.278	0.91	LRRC16A	4.82
cg07013258	chr16	30905875	-0.9627	0.8815	0.278	0.91	BCL7C	18.95
cg06866005	chr5	114880381	-0.07324	0.06706	0.278	0.91	FEM1C	1.33
cg11369206	chr3	69061764	-1.056	0.9672	0.278	0.91	C3orf64	72.62
cg25040562	chr14	99850049	-1.758	1.61	0.278	0.91		56.24
cg17107246	chr1	108735549	3.411	3.124	0.278	0.91	SLC25A24	87.25
cg15244786	chr12	54446279	0.6474	0.5928	0.278	0.91	HOXC4	87.3
cg08813379	chr2	75062105	-0.1018	0.09323	0.278	0.91	HK2	1.56
cg07067773	chr8	107783270	1.313	1.203	0.278	0.91	ABRA	85.63
cg05223146	chr14	77647063	-2.19	2.005	0.278	0.91	TMEM63C	34.75
cg04771248	chr7	157072050	-0.4557	0.4173	0.278	0.91		5.83
cg26467536	chr6	32096686	-0.7923	0.7255	0.278	0.91	ATF6B	25.81
cg23494874	chr4	83812516	-0.07607	0.06965	0.278	0.91	SEC31A	1.34
cg02221143	chr14	53162529	-0.09606	0.08796	0.278	0.91	ERO1L	2.08
cg26647771	chr5	32768395	0.8556	0.7835	0.278	0.91	NPR3	10.71
cg06597049	chr2	102313888	-0.09404	0.08612	0.278	0.91	MAP4K4	2.14
cg13945644	chr19	17559467	-0.09273	0.08491	0.278	0.91		2.2
cg04350202	chr10	111653363	0.6014	0.5507	0.278	0.91	XPNPEP1	80.58
cg02600940	chr2	205410387	-0.8161	0.7473	0.278	0.91	PARD3B	3.52
cg02703198	chr17	58678170	-0.0926	0.0848	0.278	0.91	PPM1D	1.44
cg18721307	chr18	45660777	4.145	3.796	0.278	0.91		21.76
cg25340675	chr3	121468720	-0.4986	0.4566	0.278	0.91	GOLGB1	4.09
cg14980983	chr20	61051039	-0.078	0.07143	0.278	0.91	GATA5	1.89
cg15970595	chr7	45299616	-1.603	1.468	0.278	0.91		22.63
cg25642234	chr12	14721092	-0.539	0.4936	0.278	0.91	PLBD1	7.29
cg20729846	chr6	32822182	-0.3317	0.3038	0.278	0.91	PSMB9	5.08
cg02851203	chr1	54808689	0.8592	0.7868	0.278	0.91	SSBP3	79.07
cg06200607	chr2	29298362	-0.5936	0.5436	0.278	0.91	C2orf71	90.06
cg20263826	chr1	100176425	-0.3558	0.3258	0.278	0.91	MIR548D1	92.3
cg00976340	chr14	102963944	-0.6316	0.5784	0.278	0.91	TECPR2	84.87
cg18158691	chr4	57195432	-0.4582	0.4196	0.278	0.91	KIAA1211	92.21
cg04863888	chr16	46724096	-0.1274	0.1167	0.278	0.91	ORC6L	2.65
cg18176406	chr12	56546207	-0.1973	0.1807	0.278	0.91	MYL6B	5.34
cg10113157	chr1	207666347	-1.575	1.442	0.278	0.91		84.19
cg01232037	chr18	77535720	2.761	2.529	0.278	0.91		54.04
cg15149625	chr4	123595010	-0.597	0.5468	0.278	0.91		92.28
cg19276110	chr1	20396593	-1.404	1.286	0.278	0.91	PLA2G5	21.17
cg05131202	chr15	79352412	-0.7858	0.7196	0.278	0.91	RASGRF1	90
cg02741829	chrX	19443222	-1.817	1.664	0.278	0.91	MAP3K15	77.14
cg17306339	chr12	124198578	-0.4523	0.4142	0.278	0.91	ATP6V0A2	93.34
cg01234379	chr16	88168314	1.43	1.31	0.278	0.91		54.81
cg21252914	chr8	99439861	-0.2523	0.2311	0.278	0.91	KCNS2	4.13
cg17604655	chr7	156735383	1.259	1.153	0.278	0.91		78.75
cg16484575	chr8	22011646	-1.374	1.258	0.278	0.91	LGI3	47.89
cg19357849	chr19	8071093	-0.5402	0.4947	0.278	0.91	ELAVL1	11.84
cg13517398	chr18	19180670	-0.4734	0.4335	0.278	0.91	ESCO1	2.98
cg02398359	chr4	154541136	-1.252	1.146	0.278	0.91	KIAA0922	87.52
cg05006302	chr14	95927930	0.7892	0.7228	0.278	0.91	C14orf49	83.66
cg06067425	chr4	141418804	-1.266	1.159	0.278	0.91		56.21
cg07723251	chr17	50237742	-4.496	4.118	0.278	0.91	CA10	53.53
cg22338443	chr1	241814413	-3.141	2.877	0.278	0.91	WDR64	76.53
cg08876943	chr5	1865843	-0.9025	0.8265	0.278	0.91		25.41
cg19243777	chr12	26278767	-0.1199	0.1098	0.278	0.91	BHLHE41	2.74
cg08662766	chr19	4536321	-1.253	1.148	0.278	0.91	PLIN5	78.79
cg06174563	chr1	1851910	-0.673	0.6163	0.278	0.91	TMEM52	84.23
cg00162421	chr1	10508962	-0.3461	0.317	0.278	0.91	APITD1	93.62
cg10035564	chr12	125672977	-2.193	2.008	0.278	0.91		19.98
cg09573809	chr19	58874563	-0.08721	0.07988	0.278	0.91	ZNF497	1.85
cg02695467	chr19	1446581	-0.5561	0.5093	0.278	0.91		2.84
cg26750617	chr12	132293702	-1.147	1.05	0.278	0.91		13.08
cg26104428	chr21	40817303	-0.313	0.2866	0.278	0.91	SH3BGR	3.23
cg08652487	chr1	229569795	-0.4471	0.4095	0.278	0.91	ACTA1	5.19
cg23093016	chr2	113486498	-0.4127	0.378	0.278	0.91		92.1
cg19789473	chr17	27170043	-0.5	0.458	0.278	0.91	C17orf63	10.46
cg01907837	chr6	37321337	-1.302	1.192	0.278	0.91	RNF8	41.17
cg22933879	chr13	113405414	2.192	2.008	0.278	0.91	ATP11A	67.83
cg15526671	chr12	31080052	-1.407	1.288	0.278	0.91	TSPAN11	66.37
cg09081517	chr1	12226353	-0.839	0.7685	0.278	0.91	TNFRSF1B	80.98
cg08009345	chr11	57790202	-1.225	1.122	0.278	0.91	OR9Q1	85.55
cg03197935	chr11	77885410	-0.279	0.2555	0.278	0.91	KCTD21	94.18
cg04782472	chr7	1138903	0.8353	0.765	0.278	0.91	C7orf50	86.14
cg18049750	chrX	17755305	1.321	1.21	0.278	0.91	SCML1	15.54
cg21727276	chr20	44036723	-1.422	1.303	0.278	0.91	DBNDD2	73.46
cg05373723	chr4	141347993	-0.4319	0.3956	0.278	0.91	CLGN	7.65
cg07206053	chr12	72772422	-2.437	2.232	0.278	0.91	TRHDE	28.26
cg14077010	chr11	78285542	-0.1154	0.1057	0.278	0.91	NARS2	2.26
cg26140475	chr8	126525558	-0.6846	0.627	0.278	0.91		16.38
cg27663587	chr14	102360736	-0.895	0.8197	0.278	0.91	PPP2R5C	90.63
cg25421569	chr19	1730300	-1.59	1.456	0.278	0.91		27.46
cg01403655	chr13	43702940	-2.856	2.616	0.278	0.91		35.59
cg06719332	chr13	113720634	-1.746	1.6	0.278	0.91	MCF2L	57.65
cg15273280	chr20	25038391	-0.1464	0.1341	0.278	0.91	ACSS1	1.99
cg18563888	chr14	62298870	2.105	1.928	0.278	0.91		64.25
cg11630226	chr8	143781816	-0.6492	0.5947	0.278	0.91	LY6K	7.62
cg03036373	chr14	37051902	2.378	2.178	0.278	0.91	NKX2-8	12.75
cg04008901	chr7	82072779	-0.9902	0.9069	0.278	0.91	CACNA2D1	6.93
cg18987103	chr11	134338443	-1.998	1.83	0.278	0.91		58.84
cg23281552	chr7	28521178	-2.012	1.842	0.278	0.91	CREB5	53.28
cg22854393	chr1	55230352	-0.1865	0.1708	0.278	0.91	PARS2	3.79
cg02714462	chrX	30265188	-3.32	3.041	0.278	0.91	MAGEB1	75.2
cg13851375	chr10	134937597	-1.118	1.024	0.278	0.91	GPR123	26.86
cg11479843	chr12	15941373	-0.2049	0.1877	0.278	0.91	EPS8	3.41
cg07356189	chrX	153523329	-4.315	3.952	0.278	0.91	TEX28	72.09
cg15267720	chr1	2453006	-0.486	0.4452	0.278	0.91	PANK4	92.65
cg10364087	chr4	159164697	-0.9411	0.8621	0.278	0.91	TMEM144	79.72
cg13751417	chr9	136814406	-1.205	1.104	0.278	0.91	VAV2	83.85
cg01176271	chr15	64388259	-0.1115	0.1021	0.278	0.91	SNX1	2.35
cg14144728	chr1	1101462	-0.923	0.8454	0.278	0.91	MIR200B	37.76
cg10062147	chr7	6654422	-1.363	1.248	0.278	0.91	ZNF853	75.66
cg26034145	chr1	116515695	-0.935	0.8565	0.278	0.91		89.34
cg16132469	chr11	4390263	-1.965	1.8	0.278	0.91	OR52B4	82
cg05037270	chr1	21504121	-0.4319	0.3956	0.278	0.91	EIF4G3	90.22
cg05326378	chr15	71081264	-2.411	2.209	0.278	0.91		54.88
cg14241370	chr9	104499850	1.984	1.817	0.278	0.91	GRIN3A	33.01
cg27593291	chr2	479045	1.136	1.041	0.278	0.91		86.13
cg15353444	chr2	224903369	-0.1394	0.1277	0.278	0.91	SERPINE2	2.47
cg07303330	chr6	132945515	-1.043	0.9553	0.278	0.91	TAAR2	88.73
cg03920887	chr1	205616632	0.6613	0.6058	0.278	0.91		83.67
cg00393798	chr11	8615694	-0.2724	0.2496	0.278	0.91	STK33	2.27
cg01606800	chr14	94855990	-1.869	1.712	0.278	0.91	SERPINA1	83.72
cg27275851	chr12	65174375	-0.4613	0.4226	0.278	0.91		3.96
cg14541870	chr12	122250380	-0.3336	0.3056	0.278	0.91	SETD1B	5.22
cg13918937	chr19	4670319	-0.1742	0.1596	0.278	0.91	C19orf10	1.87
cg17518778	chr5	140071088	-0.5338	0.489	0.278	0.91	HARS	3.65
cg03908845	chrX	138724737	1.539	1.41	0.278	0.91	MCF2	22.19
cg26731897	chr17	79633822	-0.1797	0.1646	0.278	0.91	C17orf90	2.45
cg19719550	chr17	6339084	-1.867	1.71	0.278	0.91	AIPL1	64.94
cg01985833	chr12	108169928	-2.157	1.976	0.278	0.91	ASCL4	73.42
cg20116468	chr7	157377702	2.173	1.991	0.278	0.91	PTPRN2	55.31
cg23130097	chr8	120220484	-0.1251	0.1146	0.278	0.91	MAL2	1.7
cg21927420	chr7	2106929	-0.2818	0.2582	0.278	0.91	MAD1L1	94.67
cg26245302	chr6	163148501	-0.1216	0.1114	0.278	0.91	PACRG	2.31
cg15077343	chr3	99536406	0.8571	0.7852	0.278	0.91	MIR548G	14.58
cg21242697	chr6	144385893	-0.7634	0.6993	0.278	0.91	PLAGL1	4.29
cg24996263	chr1	31297444	-0.8283	0.7588	0.278	0.91		7.56
cg02873954	chr21	45161415	-2.937	2.691	0.278	0.91	PDXK	51.33
cg14843080	chr1	168195833	-0.07236	0.06628	0.278	0.91	SFT2D2	1.71
cg02502145	chr2	39319447	5.81	5.322	0.278	0.91	SOS1	19.81
cg21931986	chr2	36922916	0.665	0.6092	0.278	0.91	VIT	88.01
cg16421621	chr16	67236231	-0.5248	0.4808	0.278	0.91	MIR328	90.75
cg05397809	chr7	43918148	-1.043	0.9553	0.278	0.91	URGCP	74.61
cg09150928	chr17	74944970	-1.748	1.601	0.278	0.91	MGAT5B	53.06
cg00161345	chr16	66866226	-0.5337	0.4889	0.278	0.91	NAE1	92.24
cg05991820	chr10	11785161	1.591	1.457	0.278	0.91	ECHDC3	32.44
cg00968038	chr14	21151021	-0.0791	0.07247	0.278	0.91	ANG	1.66
cg15056638	chr2	239108261	-1.539	1.41	0.278	0.91	ILKAP	83.81
cg09500317	chr16	23652388	-0.4904	0.4493	0.278	0.91	DCTN5	4.38
cg16744320	chr19	2810501	-0.1965	0.1801	0.278	0.91	THOP1	96.68
cg12510087	chr12	132887175	-2.814	2.578	0.278	0.91	GALNT9	50.71
cg07142523	chr19	45970509	-0.7927	0.7263	0.278	0.91	FOSB	12.79
cg13238680	chr10	65733273	-1.965	1.8	0.278	0.91		71.63
cg00611674	chr5	138775742	-0.5742	0.526	0.278	0.91	DNAJC18	92.51
cg03932048	chr17	76374830	-0.8321	0.7623	0.278	0.91	PGS1	4.13
cg10822418	chr8	61430157	-0.4206	0.3853	0.278	0.91	RAB2A	3.94
cg25945792	chrX	96138767	1.397	1.28	0.278	0.91	DIAPH2	89.79
cg08535247	chr5	1643655	-3.258	2.984	0.278	0.91		70.95
cg26902127	chr16	88513285	-2.855	2.615	0.278	0.91		70.75
cg10064585	chr8	142186995	-0.5793	0.5307	0.278	0.91	DENND3	86.12
cg00710870	chr7	102793411	0.973	0.8914	0.278	0.91		67.93
cg22217449	chr21	47845788	-0.5564	0.5097	0.278	0.91	PCNT	93.32
cg10826688	chr17	43714992	-0.9885	0.9056	0.279	0.91	C17orf69	78.7
cg18848222	chr7	44258737	-1.452	1.33	0.279	0.91	CAMK2B	71.97
cg27529628	chr12	100967219	-0.392	0.3592	0.279	0.91	GAS2L3	3.75
cg00723685	chr19	44779260	-1.05	0.9615	0.279	0.91	ZNF233	89.04
cg16672421	chr1	229480001	-1.539	1.41	0.279	0.91	C1orf96	56.95
cg18652285	chr13	113411977	1.887	1.729	0.279	0.91	ATP11A	75.98
cg12428416	chr13	20717597	-1.399	1.282	0.279	0.91	GJA3	70.26
cg24272691	chr7	86849485	-0.2048	0.1877	0.279	0.91	C7orf23	2.44
cg07184887	chr1	89615433	-1.156	1.059	0.279	0.91	GBP7	86.68
cg00387551	chr1	3011304	-1.408	1.29	0.279	0.91	PRDM16	49.7
cg04217988	chr16	85700203	-0.3606	0.3304	0.279	0.91	KIAA0182	92.4
cg04807025	chr11	11375741	-0.275	0.252	0.279	0.91	CSNK2A1P	94.68
cg20513777	chr2	238533299	-0.9622	0.8816	0.279	0.91		81.16
cg02845528	chr8	43406314	2.391	2.191	0.279	0.91		51.97
cg24304425	chr19	840985	-1.368	1.254	0.279	0.91	PRTN3	38.05
cg06030535	chr5	158637684	-1.096	1.004	0.279	0.91		82.57
cg27102469	chr12	125600732	0.4698	0.4304	0.279	0.91	AACS	89.99
cg19498239	chr1	3525092	-1.393	1.276	0.279	0.91	MEGF6	50.91
cg18714224	chr6	133564578	-3.789	3.472	0.279	0.91	EYA4	41.16
cg01886810	chrX	47081688	-0.4526	0.4147	0.279	0.91	CDK16	89.72
cg22235080	chr2	85408902	-0.5105	0.4677	0.279	0.91	TCF7L1	89.05
cg03211192	chr7	3018607	-2.864	2.624	0.279	0.91	CARD11	30.55
cg07476327	chr2	171730024	-0.35	0.3207	0.279	0.91		4.06
cg08846333	chr6	31860013	-0.707	0.6478	0.279	0.91	EHMT2	87.7
cg14902146	chr15	90294607	-0.3626	0.3322	0.279	0.91	MESP1	2.46
cg19356389	chr6	33175140	0.9142	0.8376	0.279	0.91	RING1	65.13
cg18079881	chr14	55017201	-1.484	1.36	0.279	0.91		76.09
cg06933072	chr1	167882951	-1.531	1.403	0.279	0.91	ADCY10	62.74
cg16305379	chr12	54347702	-1.127	1.033	0.279	0.91	HOXC12	15.35
cg05153913	chrX	47050152	-0.454	0.416	0.279	0.91	UBA1	4.61
cg26313955	chr1	117112616	-1.083	0.9922	0.279	0.91	CD58	20.75
cg21051375	chr12	99037948	-0.06525	0.05979	0.279	0.91	IKBIP	1.39
cg04043376	chr11	65383415	-0.4293	0.3934	0.279	0.91	PCNXL3	5.15
cg26131286	chr6	29521783	-3.117	2.856	0.279	0.91		24.38
cg13867370	chr9	71589563	-0.8998	0.8244	0.279	0.91	PIP5K1B	83.97
cg02384811	chr11	60701068	0.1919	0.1758	0.279	0.91	TMEM132A	97.41
cg26208159	chr11	48266856	-2.438	2.234	0.279	0.91	OR4X2	33.86
cg07210454	chr11	2482303	-1.171	1.073	0.279	0.91	KCNQ1	44.07
cg12698662	chr3	15914712	-0.8357	0.7658	0.279	0.91	MIR563	85.92
ch.11.91717525F	chr11	92077877	-0.2877	0.2636	0.279	0.91		7.08
cg14391896	chr10	134640836	-2.416	2.214	0.279	0.91		59.46
cg00057661	chr7	127228948	-0.1437	0.1317	0.279	0.91	ARF5	3.5
cg06107159	chr2	128432243	-1.237	1.134	0.279	0.91	LIMS2	17.35
cg22030684	chr1	40781708	-0.232	0.2126	0.279	0.91	COL9A2	5.65
cg04895581	chr8	94753488	-0.2751	0.2521	0.279	0.91	RBM12B	3.89
cg12100506	chr17	4901134	-0.08723	0.07993	0.279	0.91	INCA1	1.74
cg12714793	chr17	74303886	0.3485	0.3194	0.279	0.91	QRICH2	98.28
cg14437551	chr6	31539986	-0.4747	0.4349	0.279	0.91	LTA	93.47
cg23364428	chr6	150551646	0.7646	0.7006	0.279	0.91	PPP1R14C	89.96
cg01908690	chr16	31084424	-0.1136	0.1041	0.279	0.91	ZNF646	1.21
cg14273502	chr12	113013494	-1.254	1.149	0.279	0.91		66.07
cg00594561	chr17	48073423	-0.881	0.8072	0.279	0.91	DLX3	68.7
cg24779381	chr15	74466794	1.013	0.9283	0.279	0.91	ISLR	74.16
cg26771318	chr19	13906139	-0.09107	0.08345	0.279	0.91	ZSWIM4	2.57
cg16268769	chr1	156890782	-1.221	1.119	0.279	0.91	C1orf92	79.41
cg07565928	chr17	47022063	-0.1595	0.1462	0.279	0.91	SNF8	1.32
cg13266717	chr20	62338881	-0.08695	0.07968	0.279	0.91	ARFRP1	1.39
cg00877691	chr4	151177553	-0.8702	0.7974	0.279	0.91	DCLK2	88.39
cg21925310	chr22	44258574	-2.817	2.582	0.279	0.91	SULT4A1	20.47
cg07072391	chr2	238418720	-0.8639	0.7917	0.279	0.91	MLPH	88.67
cg18697632	chr5	77140985	-1.758	1.611	0.279	0.91		77.4
cg11965936	chr11	69811698	-2.35	2.154	0.279	0.91		88.52
cg00019678	chr12	110154229	0.6485	0.5942	0.279	0.91	C12orf34	87.03
cg25467603	chr19	984168	-0.2007	0.1839	0.279	0.91	WDR18	2.85
cg02773086	chr2	177027440	-4.12	3.775	0.279	0.91	HOXD3	63.18
cg13944084	chr4	85419350	1.025	0.9395	0.279	0.91	NKX6-1	2.11
cg11083457	chr13	51915276	-1.027	0.9411	0.279	0.91	SERPINE3	80.47
cg10429262	chr1	9189507	-0.3008	0.2757	0.279	0.91	GPR157	7.34
cg01059669	chr6	134496004	-0.0984	0.09017	0.279	0.91	SGK1	1.52
cg13021344	chr17	80449357	-0.6303	0.5776	0.279	0.91		88.02
cg21657490	chr7	150815391	0.1592	0.1459	0.279	0.91	AGAP3	97.49
cg17398057	chr7	100218512	-0.8656	0.7932	0.279	0.91	TFR2	93.51
cg10986849	chr2	206750583	-0.4357	0.3993	0.279	0.91		10.65
cg26995083	chr6	43457511	-0.826	0.7569	0.279	0.91	TJAP1	79.44
cg01277331	chr2	219748759	-0.4863	0.4456	0.279	0.91	WNT10A	16.07
cg18190310	chr1	242407965	-1.03	0.9435	0.279	0.91	PLD5	84.51
cg10910617	chr12	57039124	-0.302	0.2767	0.279	0.91	ATP5B	4.21
cg24729352	chr13	19747959	-1.557	1.427	0.279	0.91	TUBA3C	29.59
cg12178900	chr13	52572769	-1.002	0.918	0.279	0.91	ATP7B	30.28
cg16404065	chr10	102476012	-0.9582	0.8781	0.279	0.91		13.58
cg02784956	chr3	33619441	0.488	0.4472	0.279	0.91	CLASP2	89.89
cg22710115	chr6	30523512	-0.2147	0.1967	0.279	0.91	GNL1	3.06
cg18125208	chr1	228297275	-0.3536	0.3241	0.279	0.91	MRPL55	7.73
cg00724728	chrX	67867238	2.228	2.042	0.279	0.91	STARD8	54.64
cg14507042	chr9	139781209	-0.1629	0.1493	0.279	0.91	TRAF2	1.82
cg08174779	chr4	183423375	-1.095	1.003	0.279	0.91	ODZ3	81.86
cg24233331	chr20	3140493	-0.1019	0.09342	0.279	0.91	UBOX5	1.69
cg18078087	chr4	15005463	-0.1321	0.1211	0.279	0.91	CPEB2	2.41
cg17388484	chr17	39943043	-0.1727	0.1583	0.279	0.91	JUP	3.23
cg13716074	chr7	65215894	-0.6033	0.5529	0.279	0.91	CCT6P1	6.3
cg07258507	chr14	23842125	-0.8827	0.809	0.279	0.91	IL25	68.84
cg06898308	chr5	97761216	-3.503	3.211	0.279	0.91		35.85
cg23484208	chrX	11776853	-1.089	0.9983	0.279	0.91	MSL3	5.99
cg20190772	chr8	48572496	0.1994	0.1828	0.279	0.91	KIAA0146	2.83
cg09554876	chr1	49224825	-1.667	1.528	0.279	0.91	BEND5	85.67
cg05656486	chr1	161171383	1.025	0.9391	0.279	0.91	NDUFS2	61.95
cg02607124	chr8	142226454	-1.291	1.183	0.279	0.91	SLC45A4	83.77
cg12438547	chr13	100642971	-1.42	1.301	0.279	0.91		47.1
cg26480543	chr19	55629279	-0.291	0.2667	0.279	0.91	PPP1R12C	4.66
cg11407215	chr2	106810146	-0.4897	0.4488	0.279	0.91	UXS1	4.57
cg05706173	chr1	2104310	0.7491	0.6866	0.279	0.91	PRKCZ	94.59
cg25621037	chr22	30988221	0.1398	0.1282	0.279	0.91	PES1	3.33
cg21817858	chr5	141133337	3.252	2.981	0.279	0.91		41.12
cg02916932	chr16	57318880	-0.07369	0.06755	0.279	0.91	PLLP	1.5
cg04964031	chr5	140871156	-1.582	1.45	0.279	0.91	PCDHGA4	80.48
cg18091163	chr8	76319964	-0.2111	0.1935	0.279	0.91		2.38
cg17917529	chr4	169800282	-1.523	1.396	0.279	0.91	PALLD	75.76
cg13492288	chr1	161087989	-0.2886	0.2645	0.279	0.91	PFDN2	6.65
cg04806237	chr10	422393	-0.3703	0.3395	0.279	0.91	DIP2C	94.23
cg10241288	chr6	91297080	-0.205	0.1879	0.279	0.91	MAP3K7	2.37
cg17287984	chr10	97416725	-0.2308	0.2115	0.279	0.91	ALDH18A1	2.4
cg04606669	chr3	52318566	-1.246	1.142	0.279	0.91		82.32
cg03175635	chr2	203736521	-0.13	0.1191	0.279	0.91	ICA1L	1.38
cg23459212	chr6	125418402	-0.2343	0.2148	0.279	0.91		95.65
cg21870545	chr1	29213106	-1.613	1.478	0.279	0.91	EPB41	65.72
cg25008813	chr13	112733739	2.177	1.996	0.279	0.91		76.7
cg11995437	chr19	11484869	-1.586	1.454	0.279	0.91	C19orf39	75.85
cg02238069	chr12	2904101	-0.3168	0.2904	0.279	0.91	FKBP4	7.45
cg11574758	chr20	21107113	-0.1966	0.1802	0.279	0.91	PLK1S1	3.21
cg11267480	chr7	75915006	1.906	1.747	0.279	0.91	SRRM3	63.95
cg25276849	chr3	195808919	-0.7935	0.7273	0.279	0.91	TFRC	7.54
cg10939004	chr3	194072233	-1.126	1.032	0.279	0.91	CPN2	58.94
cg27301280	chr3	194783348	-0.569	0.5215	0.279	0.91		82.69
cg02372712	chr7	149470295	-0.8559	0.7846	0.279	0.91	ZNF467	7.82
cg26574964	chr11	117049906	-0.4727	0.4333	0.279	0.91	SIDT2	8.98
cg16709433	chr6	53832593	-1.129	1.035	0.279	0.91		52.56
cg22732812	chr2	27717801	-0.09517	0.08724	0.279	0.91	FNDC4	1.96
cg02810826	chr3	64504415	-1.911	1.752	0.279	0.91	ADAMTS9	50.08
cg17962384	chr10	103601188	0.173	0.1586	0.279	0.91	KCNIP2	2.79
cg19565305	chr2	178973019	-2.691	2.467	0.279	0.91	PDE11A	27.52
cg26757562	chr19	54255559	-1.548	1.419	0.279	0.91	MIR519A1	81.68
cg08130813	chr19	46195655	-0.3171	0.2907	0.279	0.91	QPCTL	3.57
cg03485840	chr9	6328386	-1.797	1.647	0.279	0.91	TPD52L3	44.52
cg17924243	chr5	173810893	-1.103	1.011	0.279	0.91		33.57
cg14426312	chr9	71395063	-0.3534	0.3239	0.279	0.91	FAM122A	7.95
cg15171342	chr15	79607796	-0.4534	0.4156	0.279	0.91	TMED3	93.65
cg09580393	chr17	4869866	-1.128	1.034	0.279	0.91	SPAG7	23.74
cg09377088	chr6	108910284	-0.6957	0.6377	0.279	0.91	FOXO3	34.73
cg26584966	chr6	26541538	0.6875	0.6302	0.279	0.91	HMGN4	86.89
cg14286378	chr9	112168786	-0.6291	0.5767	0.279	0.91	PTPN3	87.77
cg03129910	chr4	57333643	-0.2814	0.2579	0.279	0.91	SRP72	2.19
cg14571493	chr4	110834401	-1.026	0.9407	0.279	0.91	EGF	82.03
cg03506193	chr8	104033864	-2.082	1.909	0.279	0.91	ATP6V1C1	21.57
cg03105556	chr2	80329553	-1.278	1.172	0.279	0.91	CTNNA2	31.33
cg00883212	chr2	173795201	-0.587	0.5381	0.279	0.91	RAPGEF4	85.78
cg00733786	chr14	54795898	-0.1045	0.09578	0.279	0.91		2.67
cg27255505	chr3	73737416	2.864	2.625	0.279	0.91		75.98
cg10612096	chr2	231865097	2.946	2.701	0.279	0.91	SPATA3	49.14
ch.11.1835930F	chr11	85826417	-1.323	1.213	0.279	0.91		28.52
cg25212262	chr5	6714192	-0.07644	0.07008	0.279	0.91	POLS	1.6
cg00305585	chr16	1610898	-0.9433	0.8648	0.279	0.91	IFT140	71.28
cg24767237	chr5	172662724	-1.436	1.317	0.279	0.91	NKX2-5	64.59
cg17127309	chr10	43599563	-2.695	2.471	0.279	0.91	RET	78.63
cg16434674	chr12	122803959	-0.2227	0.2042	0.279	0.91	CLIP1	96.18
cg23115136	chr7	100281759	0.1742	0.1597	0.279	0.91	GIGYF1	98.07
cg06420903	chr16	88186669	3.137	2.876	0.279	0.91		76.27
cg06524479	chr16	66878676	-2.16	1.98	0.279	0.91	CA7	10.61
cg27537283	chr10	122843385	-0.6925	0.6349	0.279	0.91		90.55
cg15931949	chr3	138662315	1.167	1.07	0.279	0.91		71.12
cg11382241	chr3	4889445	-2.236	2.05	0.279	0.91	ITPR1	79.14
cg21326642	chr7	149128936	1.405	1.288	0.279	0.91	ZNF777	93.97
cg07021052	chr2	20871279	2.758	2.529	0.279	0.91		37.16
cg07168392	chr1	86861658	-0.1131	0.1037	0.279	0.91	ODF2L	2.55
cg25605771	chr1	44466601	1.387	1.272	0.279	0.91	SLC6A9	79.89
cg05858042	chr11	569232	1.464	1.342	0.279	0.91	MIR210	10.16
cg24522085	chr2	169556419	1.823	1.671	0.279	0.91	LASS6	73.54
cg05005113	chr20	25604805	-0.4488	0.4114	0.279	0.91	NANP	3.13
cg10057436	chr17	8648035	-0.4904	0.4497	0.279	0.91	CCDC42	91.36
cg07880715	chr13	48895478	-2.642	2.423	0.279	0.91	RB1	66.28
cg06131802	chr16	30661708	-1.153	1.057	0.279	0.91	PRR14	62.56
cg23199886	chr2	107199044	0.4957	0.4545	0.279	0.91		5.27
cg20000908	chr1	3494234	-0.9517	0.8726	0.279	0.91	MEGF6	34.29
cg05468458	chr5	171059363	-0.9277	0.8506	0.279	0.91		81.48
cg06545268	chr8	9756974	-2.392	2.193	0.279	0.91		41.34
cg19361430	chr8	6501499	-0.386	0.3539	0.279	0.91	MCPH1	92.82
cg27321931	chr6	7541442	-0.2082	0.1909	0.279	0.91	DSP	2.8
cg16657928	chr6	42951914	-0.09504	0.08714	0.279	0.91	PPP2R5D	2
cg03339560	chr12	50357352	-0.859	0.7876	0.279	0.91	AQP5	78.63
cg00088183	chr1	91185168	-3.443	3.157	0.279	0.91		35.53
cg03095562	chr6	126071467	-0.8113	0.7439	0.279	0.91	HEY2	15.96
cg06733329	chr5	176740039	-0.5499	0.5042	0.279	0.91	MXD3	9.04
cg04528829	chr12	115133294	-0.9449	0.8664	0.279	0.91		81.85
cg03976645	chr7	16724981	-0.9429	0.8646	0.279	0.91	BZW2	82.27
cg08443851	chr16	85646773	-0.2764	0.2534	0.279	0.91	KIAA0182	3.62
cg00741946	chr2	122042964	-0.7272	0.6668	0.279	0.91	TFCP2L1	9.4
cg08643646	chr10	128487557	1.14	1.045	0.279	0.91		90.5
cg08954277	chr4	1535673	-2.218	2.034	0.279	0.91		16.22
cg04336836	chr15	83877070	-1.184	1.085	0.279	0.91	HDGFRP3	14.5
cg03222244	chr10	30026066	-0.8629	0.7912	0.279	0.91	SVIL	5.11
cg22118524	chr1	217311547	-2.943	2.698	0.279	0.91	ESRRG	18.64
cg11618704	chr10	43904553	-0.4468	0.4096	0.279	0.91	HNRNPF	1.64
cg15727252	chr1	155831789	-2.746	2.518	0.279	0.91	SYT11	56.37
cg19303763	chr1	157108706	-0.09211	0.08446	0.279	0.91	ETV3	2.32
cg04960602	chr13	112352250	1.534	1.407	0.279	0.91		22.31
cg13327785	chr12	132219529	-2.983	2.735	0.279	0.91	SFRS8	64.07
cg17700633	chr19	13263997	-0.6911	0.6337	0.279	0.91	IER2	5.42
cg01583940	chr1	156218009	-0.6439	0.5904	0.279	0.91	PAQR6	24.52
cg07942500	chr14	65173434	-1.013	0.9293	0.279	0.91	PLEKHG3	42.29
cg04212338	chr11	65153918	-0.3216	0.2949	0.279	0.91	FRMD8	2.11
cg24163563	chr15	101458615	-0.6391	0.586	0.279	0.91	LRRK1	4.14
cg02499281	chr7	155573752	0.9893	0.9072	0.279	0.91	RBM33	92.21
cg13284238	chr6	168766543	-1.471	1.349	0.279	0.91		75.79
cg23916050	chr20	50808115	-0.07307	0.067	0.279	0.91	ZFP64	1.64
cg26943658	chr12	105501532	-0.07629	0.06996	0.279	0.91	KIAA1033	1.51
cg14895961	chr11	2163513	-2.541	2.33	0.279	0.91	IGF2AS	49.93
cg05989656	chr17	80011760	-0.9404	0.8623	0.279	0.91	GPS1	73.82
cg11176159	chr1	28213800	-0.8257	0.7572	0.279	0.91		77.9
cg01424561	chr7	106481485	2.601	2.385	0.279	0.91		54.98
cg07338584	chr8	36757631	-4.135	3.792	0.279	0.91	KCNU1	43.91
cg17106419	chr10	103880236	-1.07	0.981	0.279	0.91	LDB1	4.84
cg11657665	chr19	10697800	-1.599	1.467	0.279	0.91	AP1M2	16.11
cg24878374	chr17	71946066	-1.732	1.589	0.279	0.91		44.52
cg09616061	chr16	89915755	0.1607	0.1474	0.279	0.91	SPIRE2	97.01
cg23929834	chr6	35772961	-0.202	0.1852	0.279	0.91	LHFPL5	2.75
cg01657744	chr10	88471748	-0.6371	0.5843	0.279	0.91	LDB3	4.23
cg17081063	chr1	113161994	-0.2513	0.2305	0.279	0.91	ST7L	3.97
cg01249544	chr10	69372655	-1.481	1.358	0.279	0.91	CTNNA3	27.28
cg01357370	chr1	156818961	-1.651	1.514	0.279	0.91	NTRK1	24.1
cg18497504	chr21	38639897	-0.2881	0.2642	0.279	0.91	DSCR3	4.83
cg06620092	chr1	114697523	-2.251	2.064	0.279	0.91	SYT6	29.88
cg03176917	chr19	15578028	-0.6551	0.6007	0.279	0.91		5.44
cg04799120	chr6	28371032	-0.4268	0.3914	0.279	0.91		91.67
cg16278213	chr12	56615532	-0.08491	0.07787	0.279	0.91	RNF41	1.73
cg04971779	chr6	44190729	-1.506	1.382	0.279	0.91	SLC29A1	46.24
cg12422551	chr5	140069764	-0.4094	0.3755	0.279	0.91	HARS2	93.02
cg16258445	chr2	111880018	-0.2804	0.2571	0.279	0.91	BCL2L11	1.91
cg26968962	chr16	87418097	-0.4877	0.4473	0.279	0.91	FBXO31	5.91
cg23201199	chr16	3170227	-0.8926	0.8186	0.279	0.91	ZNF205	85.73
cg17488861	chrX	153134144	-2.67	2.448	0.279	0.91	L1CAM	77.37
cg17952467	chr19	17758336	-2.227	2.043	0.279	0.91	UNC13A	36.47
cg24985151	chr10	45721068	-1.542	1.415	0.279	0.91		68.8
cg08532057	chr13	25875436	-2.912	2.671	0.279	0.91	NUPL1	26.9
cg00985115	chr12	48592818	-1.232	1.13	0.279	0.91		73.14
cg17222196	chr1	155057324	-0.2299	0.2108	0.279	0.91	EFNA3	4.65
cg00743269	chr17	60747654	-1.388	1.273	0.279	0.91	MRC2	48.99
cg26607785	chr17	45810424	-1.029	0.9434	0.279	0.91	TBX21	12.73
cg22686523	chr17	26940926	-0.9309	0.8537	0.279	0.91	FLJ25006	94.18
cg09427374	chr2	86095320	-0.5131	0.4706	0.279	0.91	ST3GAL5	93.27
cg02868976	chr2	24581887	-1.559	1.43	0.279	0.91	ITSN2	50.95
cg12030226	chr11	1929115	-0.3826	0.3509	0.279	0.91		94.15
cg04718492	chr1	117753741	-1.179	1.081	0.279	0.91	VTCN1	23.78
cg19177941	chr15	101420185	-0.6704	0.6149	0.279	0.91	ALDH1A3	7.3
cg07911225	chr1	154474108	-0.3157	0.2895	0.279	0.91	TDRD10	4.3
cg26235489	chr6	64042706	0.8492	0.7789	0.279	0.91		89.32
cg26192720	chr11	62557528	-0.8053	0.7386	0.279	0.91	TMEM179B	77.53
cg20117675	chr6	30641220	1.387	1.272	0.279	0.91	DHX16	13.83
cg14311523	chr17	60747678	-1.473	1.351	0.279	0.91	MRC2	59.57
cg09831562	chr3	181327125	-2.182	2.001	0.279	0.91	SOX2OT	83.72
ch.2.4958278F	chr2	242062546	-1.002	0.9185	0.279	0.91	PASK	9.19
cg16734281	chr18	43684176	-1.249	1.146	0.279	0.91	ATP5A1	5.45
cg21157873	chr1	151486487	-0.7	0.642	0.279	0.91	CGN	33.52
cg15914358	chr10	97453674	-0.07775	0.07131	0.279	0.91	TCTN3	1.76
cg24122922	chr20	24449392	-2.648	2.429	0.279	0.91	TMEM90B	31.32
cg03226218	chr12	57082170	-0.09528	0.08739	0.279	0.91	PTGES3	1.81
cg13357903	chr1	222790952	-0.141	0.1293	0.279	0.91	MIA3	3.04
cg05196362	chr12	76941713	-2.485	2.279	0.279	0.91	OSBPL8	69.74
cg27496884	chr16	47071479	-0.1604	0.1471	0.279	0.91		3.94
cg04677833	chr6	30008094	-2.277	2.088	0.279	0.91	NCRNA00171	91.14
cg03929977	chr12	5019017	-2.096	1.922	0.279	0.91	KCNA1	12.34
cg10921517	chr11	1520881	-0.5893	0.5405	0.279	0.91	HCCA2	62.26
cg06264347	chr3	51532662	0.6351	0.5825	0.279	0.91	VPRBP	86.91
cg20470857	chr2	119915783	-2.004	1.838	0.279	0.91	C1QL2	30.35
cg02537960	chr8	28269396	-0.1632	0.1497	0.279	0.91		2.8
cg14233050	chr12	120651871	-0.5155	0.4729	0.279	0.91	PXN	86.78
cg20660556	chr17	9807917	-2.629	2.412	0.279	0.91	RCVRN	75.28
cg23256951	chr1	155163205	1.578	1.447	0.279	0.91	MUC1	23.74
cg26483229	chr16	49910634	0.2797	0.2565	0.279	0.91		6.15
cg10595406	chr17	2586303	-0.6074	0.5571	0.279	0.91	PAFAH1B1	86.55
cg02028751	chr17	74378849	-0.9242	0.8477	0.279	0.91		7.64
cg15300730	chr2	43454991	-1.233	1.131	0.279	0.91	ZFP36L2	26.52
cg06081580	chr16	85517323	0.1601	0.1469	0.279	0.91		96.74
cg22322863	chr17	30814625	-0.0819	0.07513	0.279	0.91	CDK5R1	1.27
cg16705777	chr19	18758056	-0.5149	0.4723	0.279	0.91	KLHL26	92.6
cg03061585	chr6	158094060	-0.7024	0.6443	0.279	0.91	ZDHHC14	86.89
cg08367673	chr6	49430596	-0.195	0.1789	0.279	0.91	CENPQ	3.93
cg05358723	chr8	145749887	1.168	1.071	0.279	0.91	LRRC24	34.19
cg01637551	chr12	2161661	-0.1566	0.1436	0.279	0.91	CACNA1C	1.67
cg24720571	chr6	6004328	0.8174	0.7498	0.279	0.91	NRN1	3.44
cg25920665	chr2	102614774	-0.5187	0.4758	0.279	0.91	IL1R2	92.06
cg21116267	chr6	114177499	-2.565	2.353	0.279	0.91	MARCKS	14.78
cg15475576	chr12	99289295	-0.9535	0.8746	0.279	0.91	ANKS1B	7.01
cg23505303	chr18	70534110	-2.953	2.709	0.279	0.91	NETO1	39.54
cg04063896	chr12	104565784	-2.034	1.866	0.279	0.91		49.77
cg04817183	chr2	10262814	-0.5154	0.4728	0.279	0.91	RRM2	4.53
cg04162999	chr11	64120313	0.06655	0.06104	0.279	0.91	CCDC88B	98.78
cg21744723	chr5	34839210	-0.06725	0.06169	0.279	0.91	TTC23L	1.16
cg07571509	chr16	49316883	-3.453	3.167	0.279	0.91	CBLN1	36.09
cg10957200	chr10	14880574	-0.07981	0.07321	0.279	0.91	CDNF	2.2
cg09142408	chr4	100484885	-0.1338	0.1228	0.279	0.91	RG9MTD2	2.58
cg24352561	chr7	1081068	-1.757	1.612	0.279	0.91	C7orf50	78.98
cg17949402	chr10	135040195	-1.454	1.334	0.279	0.91		15.92
cg01402448	chr6	136571605	-0.4424	0.4058	0.279	0.91	FAM54A	6.29
cg25804146	chr19	6822454	-0.7959	0.7301	0.279	0.91	VAV1	30.19
cg23273333	chr1	217262889	3.202	2.938	0.279	0.91	ESRRG	34.85
cg26898272	chr4	105412536	-0.2727	0.2502	0.279	0.91	CXXC4	4.64
cg03222483	chr1	153283628	-0.5665	0.5197	0.279	0.91	PGLYRP3	88.09
cg10143323	chr11	127332027	2.757	2.529	0.279	0.91		55.53
cg02644784	chr2	10665926	-1.126	1.033	0.279	0.91		35.19
cg05852623	chr17	42219219	-0.3491	0.3202	0.279	0.91	C17orf53	1.69
cg03303640	chr10	94840650	1.732	1.589	0.279	0.91		57.89
cg07853425	chr5	134408820	-1.11	1.018	0.279	0.91		42.57
cg04562391	chr8	29940777	-0.2717	0.2493	0.279	0.91	TMEM66	4.7
cg10206052	chr1	1251231	1.625	1.491	0.279	0.91	CPSF3L	86.56
cg16243243	chr12	125669895	-2.328	2.136	0.279	0.91		33.4
cg06874656	chr11	131780353	3.305	3.032	0.279	0.91	NTM	30.68
cg01914991	chr3	132136325	-0.2888	0.265	0.279	0.91	DNAJC13	3.23
cg08380005	chr16	816149	-1.15	1.055	0.279	0.91	MSLN	27.46
cg23201206	chr6	30885800	-0.4061	0.3725	0.279	0.91	VARS2	93.25
cg24063092	chr5	65018104	-0.6203	0.569	0.279	0.91	NLN	4.13
cg02540593	chr11	103908576	-2.542	2.332	0.279	0.91	PDGFD	50.59
cg21910821	chr19	52407881	-2.05	1.88	0.279	0.91	ZNF649	5.85
cg05400079	chr4	88344185	-0.4745	0.4353	0.279	0.91	NUDT9	8.42
cg23999318	chr7	139333352	-0.9698	0.8897	0.279	0.91	HIPK2	70.46
cg12688248	chr17	64962218	-0.243	0.2229	0.279	0.91	CACNG4	5.4
cg11146935	chr15	30336678	-2.672	2.452	0.279	0.91		75.34
cg05946309	chr16	85926085	-0.8398	0.7705	0.279	0.91		86.8
cg03514937	chr6	32099450	-0.9013	0.8269	0.279	0.91	FKBPL	70.82
cg17429382	chr19	3786246	-0.09246	0.08482	0.279	0.91	MATK	1.5
cg20342834	chr4	6013266	-1.583	1.453	0.279	0.91		37.91
cg02637843	chr17	1226699	1.596	1.464	0.279	0.91		75.78
cg00775075	chr16	11891054	-1.116	1.024	0.279	0.91		15.83
cg23990942	chr19	40946878	-0.8424	0.7728	0.279	0.91	SERTAD3	67.12
cg09979655	chr7	140182232	-0.3217	0.2951	0.279	0.91		93.7
cg13151140	chr3	10290897	-0.1908	0.1751	0.279	0.91	TATDN2	3.06
cg15388895	chr19	49955167	-0.2756	0.2529	0.279	0.91	ALDH16A1	1.65
cg11178148	chr11	116371781	-1.602	1.469	0.279	0.91		38.72
cg13027571	chr2	219081765	-0.08786	0.08061	0.279	0.91	ARPC2	1.71
cg22069441	chrX	47004150	-0.1573	0.1443	0.279	0.91	NDUFB11	2.32
cg13388111	chr11	61062665	-0.7579	0.6953	0.279	0.91	VWCE	3.62
cg21180956	chr5	54281478	-0.6566	0.6024	0.279	0.91	ESM1	9.9
cg15403758	chr4	166428151	0.7333	0.6728	0.279	0.91		86.78
cg02795515	chr17	37381273	-0.6901	0.6331	0.279	0.91	STAC2	4.76
cg14673315	chr6	148336294	-2.583	2.37	0.279	0.91		84.04
cg03425695	chr3	149335312	-0.4528	0.4155	0.279	0.91	WWTR1	90.88
cg00407944	chr9	139424152	-0.971	0.8909	0.279	0.91	NOTCH1	35.65
cg01467836	chr8	145236076	-0.2111	0.1937	0.279	0.91	HEATR7A	96.55
cg17508941	chr7	19183280	-3.186	2.923	0.279	0.91		48.04
cg16505233	chr3	5239311	1.761	1.615	0.279	0.91	EDEM1	64.83
cg02361027	chr2	170217401	1.136	1.043	0.279	0.91	LRP2	18.77
cg19362728	chr11	118810606	0.973	0.8928	0.279	0.91		56.34
cg14975429	chr2	182549604	-1.677	1.539	0.279	0.91		24.86
cg04115680	chr7	75889229	-0.6326	0.5804	0.279	0.91	SRRM3	3.41
cg16460466	chr15	69113988	-0.2278	0.209	0.279	0.91	ANP32A	5.36
cg15015518	chr1	17035497	-1.459	1.339	0.279	0.91	ESPNP	42.08
cg17358124	chr10	771624	0.9284	0.8518	0.279	0.91		73.68
cg18502306	chr4	8376764	-0.9594	0.8802	0.279	0.91	ACOX3	95.06
cg06320936	chr6	31803094	-0.8676	0.7961	0.279	0.91	C6orf48	5.87
cg18611777	chr14	24584409	-0.3646	0.3345	0.279	0.91	DCAF11	8.67
cg05012972	chr7	158250129	-1.992	1.827	0.279	0.91	PTPRN2	60.05
cg10164592	chr12	107715146	-0.07283	0.06682	0.279	0.91	BTBD11	1.49
cg14291650	chr15	65325589	-1.226	1.125	0.279	0.91		18.32
cg05293510	chr14	75179363	1.756	1.612	0.279	0.91	KIAA0317	14.33
cg17989763	chr10	86863762	-1.723	1.581	0.279	0.91		23.89
cg25678088	chr7	96632460	1.244	1.142	0.279	0.91	DLX6AS	10.57
cg25669900	chr5	133861733	-0.09045	0.083	0.279	0.91	PHF15	1.61
cg09752199	chr13	97874631	0.2713	0.2489	0.279	0.91	MBNL2	3.55
cg10640119	chr9	132383095	-0.3258	0.299	0.279	0.91	C9orf50	4.48
cg08939942	chr2	202838362	-0.3203	0.2939	0.279	0.91		93.7
cg23623142	chr7	83824290	1.27	1.166	0.279	0.91	SEMA3A	6.12
cg20983312	chr6	33422312	-0.1081	0.09916	0.279	0.91	ZBTB9	1.48
cg05605257	chr7	14029592	-0.9975	0.9153	0.279	0.91	ETV1	3.91
cg08231603	chr6	135818959	-0.07226	0.0663	0.279	0.91	AHI1	1.23
cg25589720	chr5	148737352	-0.09181	0.08424	0.279	0.91	PCYOX1L	1.54
cg14206056	chr9	110797033	1.359	1.247	0.279	0.91		64.04
cg00467600	chr12	28128567	-0.5514	0.506	0.279	0.91		7.12
cg17369527	chr13	28366702	-0.7946	0.7291	0.279	0.91	GSX1	6.28
cg14335894	chr17	47075281	-0.4206	0.3859	0.279	0.91	IGF2BP1	4.58
cg11172483	chr11	78900896	-0.3355	0.3078	0.279	0.91	ODZ4	93.19
cg00313401	chr15	74219948	-0.6821	0.6259	0.279	0.91	LOXL1	6.91
cg07592775	chr1	19210017	2.822	2.59	0.279	0.91	ALDH4A1	85.07
cg21802919	chr17	1850983	0.7544	0.6923	0.279	0.91	RTN4RL1	80.55
cg23740758	chr6	11324433	0.7033	0.6453	0.279	0.91	NEDD9	68.74
cg20242499	chr14	24546847	-1.081	0.9916	0.279	0.91	CPNE6	87.52
cg26532253	chr20	61734508	-1.729	1.586	0.279	0.91	HAR1A	11.69
cg23558569	chr2	234384950	-0.3049	0.2798	0.279	0.91	USP40	93.42
cg25225070	chr11	9587743	0.2503	0.2297	0.279	0.91		5.54
cg26418112	chr1	233431487	-0.3822	0.3507	0.279	0.91	PCNXL2	2.84
cg20697578	chr2	136545738	-1.333	1.223	0.279	0.91	LCT	84.7
cg02292671	chr10	6244643	-0.1339	0.1228	0.279	0.91	PFKFB3	2.69
cg14288424	chr9	132429922	-1.009	0.9256	0.279	0.91	PRRX2	72.31
cg01689354	chr3	140784185	-0.5598	0.5137	0.279	0.91	SPSB4	85
cg25850044	chr15	31507705	-0.652	0.5983	0.279	0.91		16.86
cg24974365	chr4	174448549	-1.753	1.609	0.279	0.91	HAND2	47.01
cg13788062	chr4	113558189	-0.3711	0.3405	0.279	0.91	LARP7	6.89
cg13802736	chr1	157948536	-1.124	1.032	0.279	0.91		58.14
cg25610029	chr2	68544328	1.158	1.063	0.279	0.91	CNRIP1	85.31
cg21004290	chr8	131250320	-1.319	1.211	0.279	0.91	ASAP1	88.83
cg16560370	chr1	14145540	-0.482	0.4423	0.279	0.91	PRDM2	90.94
cg22788080	chr10	50747201	-0.1178	0.1081	0.279	0.91	ERCC6	1.32
cg20296493	chr8	124219725	-1.913	1.755	0.279	0.91	FAM83A	60.92
cg12692682	chr1	212202711	-0.5362	0.492	0.279	0.91	INTS7	91.06
cg08102547	chr16	1664456	-0.1204	0.1105	0.279	0.91	CRAMP1L	2.48
cg14846368	chr7	37955623	-0.9933	0.9115	0.279	0.91	SFRP4	9.51
cg05191700	chr5	137688423	-0.09775	0.0897	0.279	0.91	KDM3B	1.77
cg26449787	chr6	133562087	-0.3018	0.277	0.279	0.91	EYA4	3.86
cg26976181	chr19	18434160	-0.4078	0.3742	0.279	0.91	LSM4	3.74
cg19735406	chr13	110979651	-1.759	1.615	0.279	0.91	COL4A2	71.9
cg04238199	chr5	7831537	-1.437	1.319	0.279	0.91	C5orf49	24.09
cg01014826	chr1	67895321	-0.09667	0.08872	0.279	0.91	SERBP1	2.52
cg03833566	chr3	49841087	-0.3058	0.2807	0.279	0.91	C3orf54	4.2
cg04296885	chr1	155100420	-0.2311	0.2121	0.279	0.91	EFNA1	1.99
cg03917297	chr17	55053001	-1.063	0.9758	0.279	0.91		77.22
cg22235012	chr1	98386435	-0.08226	0.07549	0.279	0.91	DPYD	1.94
cg16206520	chr2	28002351	-1.692	1.553	0.279	0.91	MRPL33	69.02
cg09502435	chr22	25598690	-1.758	1.613	0.279	0.91	CRYBB3	64.47
cg23737768	chr17	38860097	-0.8959	0.8221	0.279	0.91	KRT24	81.16
cg13754569	chr10	134956778	-2.411	2.213	0.279	0.91		66.13
cg27088194	chr3	45482988	-0.3328	0.3054	0.279	0.91	LARS2	93.13
cg27004523	chr11	28517533	-0.6779	0.6221	0.279	0.91		87.85
cg26260369	chr14	68141723	-1.764	1.619	0.279	0.91	VTI1B	5.78
cg14495209	chr13	53916476	-0.9992	0.917	0.279	0.91		22.94
cg09576319	chr17	48544724	-0.6368	0.5844	0.279	0.91	CHAD	88.23
cg13720744	chr22	21271392	-0.2255	0.2069	0.279	0.91	CRKL	2.64
cg21115527	chr7	75931838	-2.098	1.925	0.279	0.91	HSPB1	9.37
cg16632159	chr10	7466434	-0.8449	0.7754	0.279	0.91		13.21
cg13173567	chr11	9172290	-1.221	1.121	0.279	0.91	DENND5A	77.81
cg11426662	chrX	152127457	0.1986	0.1823	0.279	0.91	ZNF185	2.29
cg17403266	chr1	226719677	-1.892	1.736	0.279	0.91		80.15
cg13450407	chr3	179068713	0.9541	0.8756	0.279	0.91	MFN1	64.06
cg09707262	chr4	113438462	-0.1919	0.1761	0.279	0.91	NEUROG2	4.02
cg10953508	chr3	169381055	-3.978	3.651	0.279	0.91	MECOM	17.43
cg14339848	chr3	126062402	-0.9232	0.8473	0.279	0.91	KLF15	86.89
cg24336718	chr3	28283093	-0.5644	0.518	0.279	0.91	CMC1	6.63
cg02885543	chr8	24252454	-3.803	3.49	0.279	0.91	ADAMDEC1	53.88
cg11975608	chr6	161087439	-2.67	2.451	0.279	0.91	LPA	29.45
cg14384283	chr9	136869371	-1.66	1.524	0.279	0.91		58.51
cg03238639	chr12	57940684	-0.2823	0.2591	0.279	0.91	DCTN2	8.22
cg23242863	chr1	151032723	-0.288	0.2643	0.279	0.91	MLLT11	4.96
cg04189328	chr14	24505653	-1.454	1.334	0.279	0.91	DHRS4L1	7.88
cg10462778	chr5	172314133	-1.132	1.039	0.279	0.91	ERGIC1	19.83
cg17692753	chr14	99642476	2.966	2.722	0.279	0.91	BCL11B	53.85
cg27556136	chrX	73325521	4.17	3.827	0.279	0.91	NCRNA00182	61.39
cg03192020	chr8	11204681	-0.2146	0.197	0.279	0.91	TDH	2.81
cg18091083	chr17	78819092	-0.6314	0.5795	0.279	0.91	RPTOR	84.97
cg19586845	chr11	2211939	-1.225	1.125	0.279	0.91		30.03
cg13740636	chr11	93754223	-3.481	3.195	0.279	0.91	HEPHL1	22.52
cg04204452	chr17	1479213	-0.9934	0.9118	0.279	0.91	SLC43A2	30.66
cg23356944	chr14	97924509	-1.668	1.531	0.279	0.91		45.69
cg03442226	chr8	66557288	-0.3933	0.361	0.279	0.91	MTFR1	3.27
cg06614206	chr4	53270	1.799	1.651	0.279	0.91	ZNF718	22.1
cg09252677	chr11	10875397	-2.493	2.288	0.279	0.91	ZBED5	80.47
cg03513464	chr1	58898672	0.4058	0.3725	0.279	0.91		4.47
cg12026095	chr19	49468461	1.422	1.305	0.279	0.91	FTL	47.95
cg03746765	chr17	15288099	1.293	1.186	0.279	0.91		78.04
cg00378218	chr17	1546841	-0.7502	0.6885	0.279	0.91	SCARF1	9.85
cg17856610	chr1	27481691	-0.108	0.09914	0.279	0.91	SLC9A1	2.81
cg14506320	chr5	141704698	-0.2642	0.2425	0.279	0.91	SPRY4	4.89
cg23654431	chr12	48298967	-0.2498	0.2293	0.279	0.91	VDR	4.63
cg19725903	chr12	14721020	-0.1276	0.1171	0.279	0.91	PLBD1	2.85
cg12789062	chr1	38512663	-0.2125	0.1951	0.279	0.91	POU3F1	3.34
cg17063018	chr1	224302019	-0.2803	0.2573	0.279	0.91	FBXO28	3.07
cg20569593	chr7	6676832	-0.08279	0.07599	0.279	0.91		1.75
cg00503840	chr7	96650509	-0.9405	0.8633	0.279	0.91	DLX5	47.27
cg12037593	chr17	57700024	-1.66	1.524	0.279	0.91	CLTC	53.75
cg18306943	chr3	40428807	-0.5221	0.4793	0.279	0.91	ENTPD3	7.4
cg17997363	chr10	123353337	-0.9068	0.8323	0.279	0.91	FGFR2	76.34
cg04050782	chr4	47707064	-3.744	3.437	0.279	0.91	CORIN	44.02
cg07357398	chr6	7261610	-0.5086	0.4668	0.279	0.91		5.03
cg20713102	chr15	85144157	-0.3999	0.367	0.279	0.91	ZSCAN2	4.46
cg07404514	chr6	31698744	-1.498	1.375	0.279	0.91	CLIC1	68.19
cg25932787	chr19	19887486	-0.148	0.1359	0.279	0.91	LOC284440	3.19
cg21123573	chr12	120740055	1.063	0.9757	0.279	0.91	SIRT4	19.29
cg01461514	chr7	55177182	-1.184	1.087	0.279	0.91	EGFR	50.07
cg10887309	chr12	49412603	-0.6535	0.5998	0.279	0.91	PRKAG1	18.94
cg02362103	chr1	119532773	-1.458	1.338	0.279	0.91	TBX15	66.8
cg03555012	chr4	1512870	-1.868	1.714	0.279	0.91		91.77
cg16180367	chr3	42544082	-0.1515	0.139	0.279	0.91	VIPR1	2.88
cg00793605	chr19	11639752	-0.3099	0.2845	0.279	0.91	ECSIT	2.14
cg24188073	chr4	75858269	-0.08675	0.07963	0.279	0.91	PARM1	1.59
cg26309498	chr2	109607038	1.147	1.053	0.279	0.91	EDAR	90.3
cg24634810	chr17	40307043	-0.2346	0.2154	0.279	0.91	RAB5C	2.87
cg22872778	chr7	48494156	-2.819	2.588	0.279	0.91	ABCA13	19.36
cg03602862	chr4	46478987	-4.952	4.546	0.279	0.91		44.08
cg22229594	chr17	15165803	-0.5087	0.467	0.279	0.91	PMP22	6.02
cg09678829	chr7	834456	-0.3727	0.3422	0.279	0.91		93.24
cg03208409	chr1	162531023	-0.3162	0.2902	0.279	0.91	UAP1	3.19
cg11268327	chr6	31380198	2.308	2.118	0.279	0.91	MICA	28.9
cg09746044	chr15	44221832	-1.077	0.9883	0.279	0.91	FRMD5	78.97
cg20213866	chr6	31711941	-0.5548	0.5093	0.279	0.91	MSH5	90.04
cg10066332	chr14	104313278	-0.419	0.3846	0.279	0.91	PPP1R13B	2.88
cg02573551	chr3	184299439	-0.6169	0.5663	0.279	0.91	EPHB3	82.67
cg00466301	chr20	56285388	-1.691	1.552	0.279	0.91	PMEPA1	16.63
cg02426464	chr17	1481305	-0.6396	0.5871	0.279	0.91	SLC43A2	19.36
cg27540189	chr1	16819659	-0.7171	0.6583	0.279	0.91	CROCCL2	64.62
cg19748840	chr12	132864231	-3.14	2.883	0.279	0.91	GALNT9	59.2
cg00114012	chr9	130158144	-1.237	1.136	0.279	0.91	SLC2A8	38.87
cg01466330	chr8	39835697	-1.051	0.9651	0.279	0.91	IDO2	60.87
cg06839213	chr12	123755247	-0.2256	0.2071	0.279	0.91	CDK2AP1	4.76
cg11827910	chr11	31825756	-4.723	4.335	0.279	0.91	PAX6	42.88
cg19347782	chr11	12159762	-3.142	2.885	0.279	0.91	MICAL2	49.6
cg14205524	chr15	42787946	-0.6381	0.5857	0.279	0.91	SNAP23	8.52
cg04606020	chr12	56139467	-0.7805	0.7165	0.279	0.91	GDF11	38.5
cg23806411	chr16	49890167	-0.2443	0.2243	0.279	0.91		6
cg19723705	chrX	66799850	-3.984	3.657	0.279	0.91	AR	49.72
cg14160093	chr6	112892805	-1.742	1.599	0.279	0.91		46.72
cg08849628	chr3	139060370	-1.845	1.694	0.279	0.91		16.85
cg18498877	chr3	52931657	-0.07709	0.07077	0.279	0.91	TMEM110	2.01
cg25946256	chr14	92588309	-0.4069	0.3736	0.279	0.91	NDUFB1	5.03
cg11665652	chr19	42777487	-0.8828	0.8104	0.279	0.91		86.48
cg20367404	chr8	144925527	-0.9381	0.8612	0.279	0.91	NRBP2	89.47
ch.1.1337107R	chr1	43307123	-0.3562	0.327	0.279	0.91	ERMAP	7.53
cg03156443	chr6	32862184	-0.704	0.6463	0.279	0.91		3.4
cg25843975	chrX	154299647	-0.1259	0.1156	0.279	0.91	BRCC3	2.5
cg00557099	chr1	39170469	3.287	3.018	0.279	0.91		31.79
cg10907237	chr13	95355869	-2.942	2.701	0.279	0.91		31.12
cg11107468	chrX	63425275	2.066	1.897	0.279	0.91	FAM123B	10.72
cg04771946	chr4	174449488	-2.987	2.742	0.279	0.91	HAND2	30.2
cg14361969	chr7	100883552	0.8089	0.7426	0.279	0.91	FIS1	92.81
cg07056626	chr19	51845446	1.024	0.9405	0.279	0.91	VSIG10L	17.21
cg15697935	chr1	210500388	-0.8332	0.7649	0.279	0.91	HHAT	87.34
cg17026220	chr12	54410580	-2.133	1.958	0.279	0.91	HOXC4	27.56
cg01562241	chr4	493101	-0.08303	0.07622	0.279	0.91	PIGG	1.42
cg22059713	chr2	97001304	-0.155	0.1423	0.279	0.91	NCAPH	2.91
cg13463245	chr9	140042657	-1.909	1.753	0.279	0.91	GRIN1	30.82
cg12406460	chr11	118271996	-0.2882	0.2646	0.279	0.91	ATP5L	2.66
cg09783537	chr17	62223405	-0.07758	0.07122	0.279	0.91	SNORA76	1.87
cg01286935	chr16	89778247	-0.8571	0.7869	0.279	0.91	C16orf7	29.08
cg12267291	chr8	126010467	-0.09717	0.08922	0.279	0.91	SQLE	2.12
cg23974202	chr2	135676486	-0.4341	0.3986	0.279	0.91	CCNT2	2.85
cg01626681	chr19	11531874	-0.9297	0.8535	0.279	0.91	CCDC151	59.41
cg01142526	chr5	177541754	-0.8704	0.7991	0.28	0.91	N4BP3	47.15
cg11182381	chr14	20929856	-0.1208	0.1109	0.28	0.91	TMEM55B	2.41
cg13140564	chr20	44540827	-0.1532	0.1407	0.28	0.91	PLTP	1.89
cg12184988	chr22	28280411	-0.9446	0.8672	0.28	0.91	PITPNB	88.59
cg04609859	chr17	46655736	-0.3792	0.3482	0.28	0.91	HOXB4	2.26
cg04490478	chr11	118957635	-0.4587	0.4212	0.28	0.91	HMBS	91.5
cg24715988	chr1	244237941	-0.7313	0.6714	0.28	0.91		12.36
cg07167594	chr22	19010468	-1.406	1.291	0.28	0.91	DGCR10	34.64
cg10144473	chr1	43473978	-1.377	1.264	0.28	0.91		32.56
cg26935219	chr7	149464905	-1.475	1.355	0.28	0.91	ZNF467	57.47
cg06294384	chr16	18057597	-2.338	2.146	0.28	0.91		43.18
cg15259904	chr6	55559213	-1.017	0.9335	0.28	0.91		82.05
cg21431091	chr1	201124025	0.5764	0.5292	0.28	0.91	TMEM9	5.98
cg26782824	chr11	82867961	-0.2245	0.2062	0.28	0.91	PCF11	3.72
cg17017591	chr6	28557765	-1.814	1.665	0.28	0.91		81.95
cg15102567	chr1	23880481	-1.256	1.153	0.28	0.91		58.54
cg18222526	chr2	60983289	-0.1898	0.1743	0.28	0.91	PAPOLG	4.87
cg13258774	chr2	9455991	-1.05	0.9641	0.28	0.91	ASAP2	28.69
cg21808345	chr1	19577998	-0.8112	0.7448	0.28	0.91	KIAA0090	6.1
cg00032852	chr7	132767132	0.3052	0.2802	0.28	0.91	CHCHD3	6.54
cg08688512	chr15	37394166	-0.1844	0.1693	0.28	0.91	MEIS2	4.75
cg21619639	chr4	155471134	-0.1991	0.1828	0.28	0.91	PLRG1	3.51
cg18172877	chr5	1878672	2.802	2.573	0.28	0.91	IRX4	59.28
cg07093428	chr11	18433500	-1.608	1.477	0.28	0.91	LDHC	22.48
cg23665381	chr4	5710098	-3.12	2.865	0.28	0.91	EVC2	32.56
cg05059749	chr12	132615613	-2.745	2.521	0.28	0.91		84.07
cg25430671	chr1	11714784	-0.7754	0.712	0.28	0.91	FBXO2	8.34
cg03752800	chr12	51346423	-1.622	1.489	0.28	0.91	HIGD1C	44.28
cg05446127	chr10	75491527	-0.7453	0.6843	0.28	0.91	BMS1P4	80.88
cg24829772	chr8	18577488	-0.335	0.3076	0.28	0.91	PSD3	93.52
cg04764300	chr8	146220158	0.3984	0.3658	0.28	0.91	ZNF252	92.08
cg20036869	chr10	48355053	-0.109	0.1001	0.28	0.91	ZNF488	1.95
cg14097304	chr7	156801587	0.9938	0.9125	0.28	0.91	MNX1	74.57
cg10535858	chr12	57482549	-0.07464	0.06853	0.28	0.91	NAB2	1.83
cg08050663	chr14	77725701	-1.78	1.634	0.28	0.91	TMEM63C	53.46
cg08784934	chr10	664994	-0.8749	0.8034	0.28	0.91	DIP2C	35.59
cg00501421	chr3	58291814	-0.09813	0.0901	0.28	0.91	RPP14	2.68
cg09399131	chr14	55227064	0.1977	0.1816	0.28	0.91	SAMD4A	95.46
cg16153547	chr2	74725925	-1.931	1.773	0.28	0.91	LBX2	54.92
cg20385368	chr4	82139830	-1.014	0.9307	0.28	0.91		83.99
cg02392696	chr12	52258264	-1.814	1.666	0.28	0.91		50.47
cg22131237	chr1	166809306	-0.6025	0.5532	0.28	0.91	POGK	5.46
cg07675998	chr11	64268315	-3.24	2.975	0.28	0.91		22.79
cg24445996	chr18	32923878	-0.1443	0.1325	0.28	0.91	ZNF24	2.77
cg22385297	chr1	32224784	-1.081	0.9923	0.28	0.91	BAI2	88.54
cg05581394	chr12	40500619	-0.9168	0.8419	0.28	0.91	SLC2A13	84.74
cg25753722	chr17	70498417	-1.278	1.173	0.28	0.91		33.65
cg05650397	chr22	47158153	-0.2411	0.2214	0.28	0.91	TBC1D22A	4.6
cg04230662	chr1	1343134	-0.6925	0.6359	0.28	0.91	MRPL20	6.41
cg12484487	chr18	33552551	-0.3927	0.3606	0.28	0.91	C18orf21	2.43
cg18346228	chr3	156505230	-0.7743	0.711	0.28	0.91		89.1
cg01233571	chr5	59947488	-1.596	1.465	0.28	0.91	DEPDC1B	84.15
cg17334372	chr17	66925642	-1.83	1.681	0.28	0.91	ABCA8	82.22
cg09249803	chr16	84846936	-1.63	1.497	0.28	0.91		79.72
cg24711070	chr11	118842126	-1.936	1.778	0.28	0.91	FOXR1	71.58
cg15837118	chrX	51233377	-1.63	1.497	0.28	0.91	NUDT11	81.8
cg26639808	chr16	89249872	0.9175	0.8425	0.28	0.91	CDH15	26.76
cg04929428	chr12	46124298	-0.9247	0.8491	0.28	0.91	ARID2	4.93
cg14203838	chr9	33390835	-0.52	0.4775	0.28	0.91	SUGT1P1	87.79
cg03526828	chr7	1533342	-1.277	1.173	0.28	0.91	INTS1	89.32
cg11799704	chr12	117187868	-0.7904	0.7258	0.28	0.91	RNFT2	88.71
cg02062230	chr4	3464998	-1.113	1.022	0.28	0.91	DOK7	8.97
cg14774045	chr20	46130592	-0.2291	0.2104	0.28	0.91	NCOA3	2.2
cg18035435	chr6	31929046	-2.332	2.141	0.28	0.91	SKIV2L	86.61
cg12338697	chr4	166034274	-0.3421	0.3141	0.28	0.91	TMEM192	3.56
cg13802490	chr1	3649890	1.243	1.142	0.28	0.91	TP73	76.09
cg06887407	chr1	15086357	-0.9873	0.9067	0.28	0.91	KIAA1026	22.5
cg06861375	chr1	120166167	1.235	1.134	0.28	0.91	ZNF697	93.89
cg04791477	chr6	128840399	-0.1402	0.1287	0.28	0.91	PTPRK	2.13
cg13212435	chr13	50736277	-1.332	1.223	0.28	0.91		49.15
cg14182682	chr14	57857589	0.768	0.7053	0.28	0.91	NAA30	7.61
cg19240396	chr11	518925	0.1485	0.1363	0.28	0.91		2.37
cg05253577	chr5	167719262	-0.3881	0.3564	0.28	0.91	WWC1	1.9
cg26216891	chr17	30669342	-0.4397	0.4038	0.28	0.91	C17orf75	14
cg00793591	chr14	70014715	-0.5106	0.4689	0.28	0.91		8.11
cg23338170	chr11	17374616	-0.128	0.1176	0.28	0.91	DKFZp686O24166	2.66
cg01598675	chr6	30866025	-0.6682	0.6136	0.28	0.91	DDR1	86.74
cg18154328	chr11	60609349	-0.1819	0.167	0.28	0.91	CCDC86	2.92
cg16433833	chr15	41056141	-0.5107	0.469	0.28	0.91	GCHFR	4.58
cg12895222	chr13	21389459	1.431	1.315	0.28	0.91	XPO4	88.35
cg01459052	chr3	47016537	-0.8184	0.7515	0.28	0.91	CCDC12	65.13
cg18585273	chr17	66197086	-0.6968	0.6399	0.28	0.91		6.97
cg06241901	chr6	43244304	-1.219	1.119	0.28	0.91	TTBK1	60.32
cg00156744	chr5	171615663	-1.232	1.131	0.28	0.91	STK10	4.93
cg05770762	chr17	72243979	-3.511	3.224	0.28	0.91	TTYH2	72.64
cg23851685	chr11	113779936	-2.389	2.194	0.28	0.91	HTR3B	34.74
cg09201525	chr16	111871	0.7371	0.6769	0.28	0.91	RHBDF1	97.46
cg13049261	chr14	99879199	-0.3798	0.3488	0.28	0.91	SETD3	93.18
cg14322215	chr6	28891358	-0.5027	0.4617	0.28	0.91	TRIM27	3.05
cg08501815	chr12	2903984	-0.06632	0.06091	0.28	0.91	FKBP4	1.22
cg08554440	chr10	134303310	-1.465	1.345	0.28	0.91		56.17
cg23311628	chr15	63481868	-0.06811	0.06255	0.28	0.91	RAB8B	1.36
cg06310844	chr19	33072506	-1.098	1.009	0.28	0.91	PDCD5	26.38
cg21386611	chr12	130646497	-0.1692	0.1554	0.28	0.91	FZD10	2.76
cg08209577	chr8	145635217	-0.7976	0.7325	0.28	0.91	CPSF1	11.96
cg12424475	chr1	145548854	-1.146	1.052	0.28	0.91	ANKRD35	6.25
cg01827761	chr1	18806854	-1.135	1.043	0.28	0.91	KLHDC7A	61.42
cg00877401	chr10	102747149	-0.2046	0.1879	0.28	0.91	MRPL43	1.59
cg00588090	chr12	132412438	0.8584	0.7884	0.28	0.91	PUS1	83.58
cg02262987	chr19	53445971	-0.1845	0.1695	0.28	0.91	ZNF321	4.68
cg22251124	chr3	140950598	-0.1701	0.1562	0.28	0.91	ACPL2	1.99
cg05926770	chr7	7101738	-2.695	2.475	0.28	0.91		63.11
cg17993335	chr10	101759257	-0.638	0.586	0.28	0.91	DNMBP	89.09
cg04219613	chr7	51383661	-0.1586	0.1456	0.28	0.91	COBL	2.78
cg26788501	chr8	142535181	-1.609	1.478	0.28	0.91		36.29
cg19377127	chr22	41033281	-0.1163	0.1068	0.28	0.91	MKL1	2.78
ch.16.726563F	chr16	23562873	-0.6325	0.5809	0.28	0.91	EARS2	7.91
cg24045861	chr19	37827884	-0.8503	0.781	0.28	0.91	HKR1	87.33
cg06561886	chr19	10736299	1.575	1.446	0.28	0.91	SLC44A2	12.03
cg17613707	chr5	55424626	-0.3244	0.298	0.28	0.91	ANKRD55	93.39
cg06452354	chr17	43449123	-0.1518	0.1395	0.28	0.91		2.71
cg16660591	chr3	121262243	-1.35	1.24	0.28	0.91	POLQ	86.25
cg17156276	chr1	44126005	-0.9285	0.8528	0.28	0.91	KDM4A	88.39
cg08705697	chr13	67804744	-0.3631	0.3335	0.28	0.91	PCDH9	4.78
cg02888513	chr15	39205040	-2.517	2.312	0.28	0.91		69.51
cg27191834	chr16	30566945	1.061	0.9749	0.28	0.91	ZNF764	96.68
cg00484940	chrX	85403143	1.274	1.17	0.28	0.91	DACH2	13.93
cg08033551	chr15	74659966	-0.8638	0.7934	0.28	0.91	CYP11A1	30.94
cg04423627	chr8	27145412	0.07903	0.07258	0.28	0.91	TRIM35	98.58
cg06020842	chr3	47206647	-0.4681	0.4299	0.28	0.91	SETD2	3.66
cg16720127	chr12	120639115	-0.112	0.1028	0.28	0.91	RPLP0	2.09
cg23724858	chr6	32055711	-0.1465	0.1345	0.28	0.91	TNXB	2.31
cg20002942	chr2	71271460	-0.6917	0.6353	0.28	0.91		89.58
cg04510816	chrX	101395386	5.783	5.311	0.28	0.91	TCEAL6	44.87
cg24979513	chr7	32334483	-2.475	2.273	0.28	0.91		60.46
cg03992830	chr16	67681065	-0.8945	0.8216	0.28	0.91	RLTPR	81.54
cg15877906	chr12	51157772	-0.06366	0.05848	0.28	0.91	ATF1	1.46
cg09004351	chr7	5515555	-1.516	1.392	0.28	0.91	FBXL18	85.78
cg05082083	chr20	37055221	-0.7266	0.6674	0.28	0.91	LOC388796	69.37
cg14187687	chr14	55249770	-0.4312	0.3961	0.28	0.91	SAMD4A	90.94
cg02895381	chr1	32666481	-0.1553	0.1426	0.28	0.91	CCDC28B	3.18
cg01809819	chr1	31192165	-0.4612	0.4237	0.28	0.91	MATN1	4.25
cg04940695	chr6	110059611	0.9553	0.8774	0.28	0.91	FIG4	81.94
cg06477423	chr16	89557368	-0.2517	0.2312	0.28	0.91	ANKRD11	3.08
cg13232424	chr2	128849480	-0.1562	0.1435	0.28	0.91	UGGT1	3.42
cg20402885	chr2	3214990	-1.35	1.24	0.28	0.91	TSSC1	87.14
cg04869206	chr5	39074266	-0.5379	0.4941	0.28	0.91	RICTOR	3.78
cg04264658	chr19	50145292	-0.1161	0.1066	0.28	0.91	SCAF1	1.32
cg15466157	chr4	3250090	-0.6698	0.6153	0.28	0.91	C4orf44	88.37
cg24500456	chr1	19923405	-0.1399	0.1285	0.28	0.91	C1orf151	1.4
cg14918119	chr14	21982481	1.138	1.045	0.28	0.91		83.64
cg11977488	chr1	1858286	-1.195	1.097	0.28	0.91		36.16
cg06587257	chr12	50452135	-1.712	1.573	0.28	0.91	ACCN2	45.4
cg20706536	chr7	141388676	1.537	1.412	0.28	0.91	KIAA1147	69.65
cg18136932	chr5	7851231	-0.2373	0.218	0.28	0.91	C5orf49	1.81
cg15162869	chr22	32027605	-0.5852	0.5376	0.28	0.91	PISD	89.93
cg21349674	chr10	50323369	-0.4905	0.4506	0.28	0.91	C10orf72	4.8
cg00739139	chr7	65233991	-0.4826	0.4433	0.28	0.91		89.05
cg24684816	chr18	12093809	-2.067	1.899	0.28	0.91		25.84
cg27659974	chr2	172430816	-0.3181	0.2922	0.28	0.91		7.51
cg16010827	chr1	200708413	-0.2552	0.2344	0.28	0.91	CAMSAP1L1	4.83
cg17143843	chr1	209523730	-0.7923	0.7278	0.28	0.91		88.94
cg17276535	chr4	3372123	-1.984	1.822	0.28	0.91	RGS12	44.79
cg21922419	chr7	42971967	-0.2429	0.2232	0.28	0.91	MRPL32	4.28
cg23268653	chr1	213224442	0.4421	0.4062	0.28	0.91	RPS6KC1	6.4
cg20655644	chr15	79254454	-0.4075	0.3744	0.28	0.91	RASGRF1	92.08
cg27319151	chr6	30071232	-0.5557	0.5105	0.28	0.91	TRIM31	8.23
cg24709471	chr15	78633202	-1.563	1.436	0.28	0.91	CRABP1	11.51
cg19529621	chr12	2045722	2.422	2.225	0.28	0.91		58.78
cg18497748	chr3	21714788	-2.218	2.038	0.28	0.91	ZNF385D	70.96
cg04237338	chr17	56739120	-2.258	2.075	0.28	0.91	TEX14	68.56
cg23296010	chr19	37997817	-1.022	0.9391	0.28	0.91	ZNF793	4.66
cg13411286	chr2	191365138	-0.571	0.5246	0.28	0.91	MFSD6	90.08
cg00067196	chr1	204189242	-0.6814	0.6259	0.28	0.91	PLEKHA6	75.35
cg25465019	chr1	87794181	-0.07238	0.06649	0.28	0.91	LMO4	1.55
cg26789922	chr6	30014872	-1.254	1.152	0.28	0.91	NCRNA00171	86.08
cg08359761	chr19	50960264	-2.7	2.48	0.28	0.91	MYBPC2	42.77
cg26790091	chr22	50702460	-0.678	0.6228	0.28	0.91	MAPK11	35.49
cg25424742	chr2	238292904	2.205	2.026	0.28	0.91	COL6A3	54.36
cg21882403	chrX	37430889	1.705	1.567	0.28	0.91	LANCL3	9.39
cg12389545	chr11	72353604	-0.7424	0.682	0.28	0.91	PDE2A	9.43
cg26796563	chr16	68344861	-1.035	0.9506	0.28	0.91	PRMT7	7.63
cg23892535	chr14	104643224	-1.116	1.025	0.28	0.91	KIF26A	91.13
cg17520215	chr12	100967016	-0.7064	0.649	0.28	0.91	GAS2L3	14.21
cg01140585	chr2	73493377	-1.579	1.451	0.28	0.91	FBXO41	56.13
cg04900486	chr1	151320117	-0.7965	0.7317	0.28	0.91	RFX5	14.89
cg20674521	chr22	38850521	-1.148	1.055	0.28	0.91	KCNJ4	57.94
cg05517541	chr6	112115209	-0.712	0.6541	0.28	0.91	FYN	84.65
cg03656137	chr3	99579802	-1.053	0.9675	0.28	0.91	C3orf26	87.11
cg22532003	chr1	183293456	-0.8483	0.7793	0.28	0.91	NMNAT2	83.61
cg26451923	chr10	12238536	-0.2199	0.202	0.28	0.91	CDC123	5.56
cg22433798	chr7	589354	-3.592	3.3	0.28	0.91	PRKAR1B	81.54
cg00045114	chr1	172674159	-0.6698	0.6154	0.28	0.91		90.49
cg02278841	chr15	38988860	-0.6643	0.6103	0.28	0.91	C15orf53	78.2
cg05895376	chr15	37399118	-2.101	1.93	0.28	0.91		35.28
cg17042715	chr13	75814730	-2.727	2.505	0.28	0.91	LOC647288	63.39
cg12447154	chr13	107002422	-1.133	1.041	0.28	0.91		18.11
cg12630082	chr2	42275740	-0.8462	0.7774	0.28	0.91	PKDCC	2.52
cg20534075	chr6	30457340	-0.148	0.1359	0.28	0.91	HLA-E	2.51
cg07676145	chr10	73506646	0.9713	0.8923	0.28	0.91	CDH23	44.24
cg02090883	chr16	2762819	-2.066	1.898	0.28	0.91	PRSS27	45.05
cg16265557	chr4	8443089	-0.244	0.2241	0.28	0.91	ACOX3	3.05
cg02097254	chr2	172372096	-1.785	1.64	0.28	0.91		72.55
cg06707375	chr17	17295586	-1.096	1.007	0.28	0.91		80.2
cg19584547	chr11	68920676	-2.434	2.237	0.28	0.91		43.01
cg00744656	chr14	38063564	-0.1421	0.1305	0.28	0.91	FOXA1	3.34
cg09730500	chr16	57662690	-1.46	1.342	0.28	0.91	GPR56	54.57
cg07832178	chr7	50198848	-3.23	2.967	0.28	0.91	C7orf72	52.68
cg05304331	chr19	9732278	-0.2497	0.2294	0.28	0.91	ZNF561	4.72
cg26137478	chr8	99956874	-0.08315	0.07639	0.28	0.91	OSR2	1.53
cg20355657	chr17	78323026	-0.5756	0.5288	0.28	0.91	RNF213	94.24
cg00405843	chr7	128828575	-0.08012	0.07362	0.28	0.91	SMO	1.38
cg19212712	chr4	468196	-0.1964	0.1804	0.28	0.91	ZNF721	3.39
cg15754548	chr17	8192281	-0.0776	0.0713	0.28	0.91	SLC25A35	1.42
cg00947275	chrX	64754953	0.4589	0.4216	0.28	0.91	LAS1L	3.66
cg03826252	chr7	151095023	-1.297	1.192	0.28	0.91	WDR86	50.89
cg19359966	chr4	57180029	-1.623	1.492	0.28	0.91	KIAA1211	74.14
cg26565893	chr17	73501109	0.4994	0.4588	0.28	0.91	CASKIN2	94.49
cg04554728	chr1	150185568	0.3585	0.3294	0.28	0.91		93.13
cg07586956	chr2	70336043	-0.5993	0.5507	0.28	0.91		11.25
cg14718326	chr3	186649285	-0.1199	0.1102	0.28	0.91	ST6GAL1	2.34
cg15541062	chr11	5531199	-1.38	1.268	0.28	0.91	UBQLN3	84.95
cg20154865	chr11	111957432	-0.08672	0.07968	0.28	0.91	SDHD	2.4
cg02960418	chr7	537803	-0.8417	0.7734	0.28	0.91	PDGFA	87.14
cg06270206	chr16	89455108	-0.5556	0.5105	0.28	0.91	ANKRD11	89.79
cg23733795	chr12	30896811	0.2205	0.2026	0.28	0.91	CAPRIN2	95.58
cg05100666	chr5	880771	-2.675	2.458	0.28	0.91	BRD9	72.15
cg14373988	chr1	2345333	-0.7434	0.6831	0.28	0.91	PEX10	90.73
cg07049465	chr16	51324727	4.059	3.729	0.28	0.91		62.61
cg16861047	chr1	116518978	-1.188	1.091	0.28	0.91	SLC22A15	6.63
cg17824240	chr10	43892819	-0.0955	0.08775	0.28	0.91	HNRNPF	1.71
cg16474696	chr19	13875014	1.398	1.284	0.28	0.91	MRI1	10.48
cg06995880	chr1	61516444	-0.209	0.192	0.28	0.91		2.79
cg08014158	chr6	28220258	-2.25	2.068	0.28	0.91	ZKSCAN4	8.87
cg03557633	chr18	77408113	1.638	1.505	0.28	0.91		23.81
cg15845274	chr11	123102969	-1.508	1.386	0.28	0.91		79.28
cg06026425	chr5	157284650	-1.465	1.346	0.28	0.91	CLINT1	70.24
cg19764940	chr19	5141399	-0.6176	0.5675	0.28	0.91	KDM4B	93.82
cg03417317	chr10	104221000	-0.3508	0.3223	0.28	0.91	TMEM180	2.26
cg26207908	chr5	145582897	-1.557	1.431	0.28	0.91	RBM27	4.58
cg03765493	chr2	242851003	-2.125	1.952	0.28	0.91		30.89
cg00197028	chr1	44055699	-0.6537	0.6007	0.28	0.91	PTPRF	89.16
cg22031736	chr22	38239648	-0.1779	0.1635	0.28	0.91	ANKRD54	3.33
cg10146880	chr16	58506296	-1.534	1.409	0.28	0.91	NDRG4	72.12
cg13178170	chr1	92270513	-0.6328	0.5815	0.28	0.91	TGFBR3	38.36
cg10696199	chr14	24423199	-3.636	3.341	0.28	0.91	C14orf167	61.7
cg13359948	chr19	58458769	-0.09319	0.08563	0.28	0.91	ZNF256	1.88
cg01929105	chr1	10003572	-0.4212	0.387	0.28	0.91	NMNAT1	3.92
cg00914562	chr1	23857269	-0.6479	0.5954	0.28	0.91	E2F2	7.22
cg08529260	chr10	100994381	-0.8601	0.7903	0.28	0.91	HPSE2	4.27
cg13996392	chr4	178230925	-0.2202	0.2024	0.28	0.91	NEIL3	3.26
cg17193163	chr11	66056724	-0.2659	0.2444	0.28	0.91	YIF1A	3.12
cg22870429	chr3	114027859	-1.919	1.764	0.28	0.91	TIGIT	57.64
cg19084281	chr5	95765746	-3.255	2.991	0.28	0.91	PCSK1	64.01
cg08163163	chr1	16415115	2.14	1.967	0.28	0.91		50.73
cg24092179	chr19	50931222	-1.528	1.404	0.28	0.91	SPIB	22.75
cg01603862	chr8	1041336	-1.387	1.275	0.28	0.91		23.5
cg00650361	chr10	27703289	-0.9385	0.8624	0.28	0.91	PTCHD3	33.08
cg22122361	chr4	79697742	-0.2667	0.2451	0.28	0.91	BMP2K	3.54
cg10937131	chr8	10192199	3.582	3.291	0.28	0.91	MSRA	27.29
cg00590039	chr6	111888683	-1.037	0.953	0.28	0.91	TRAF3IP2	80.97
cg25055946	chr12	58328060	-1.082	0.9942	0.28	0.91		85.71
cg17327632	chr7	77325505	-0.07839	0.07204	0.28	0.91	RSBN1L	1.9
cg05191454	chr6	42016435	-0.5831	0.5358	0.28	0.91	CCND3	4.95
cg09760081	chr10	114770818	-0.4792	0.4403	0.28	0.91	TCF7L2	91.65
cg18599955	chr15	42451299	-0.4677	0.4298	0.28	0.91	VPS39	84.5
cg27467249	chr20	43159618	-0.3848	0.3536	0.28	0.91	PKIG	93.12
cg03891598	chr16	83986782	-0.08163	0.07501	0.28	0.91	OSGIN1	2.01
cg17656267	chr12	15942608	-0.9496	0.8727	0.28	0.91	EPS8	6.37
cg03310469	chr2	45236672	-0.4057	0.3728	0.28	0.91	SIX2	3.79
ch.10.2988224F	chr10	135102171	-0.5107	0.4693	0.28	0.91	TUBGCP2	16.27
cg10747042	chr3	150126535	-0.1317	0.121	0.28	0.91	TSC22D2	2.46
cg15877915	chr10	123925543	-0.7557	0.6945	0.28	0.91	TACC2	80.41
cg16381449	chr15	44281505	2.146	1.973	0.28	0.91	FRMD5	61.56
cg06086198	chr12	29021552	-1.232	1.133	0.28	0.91		11.61
cg04980793	chr14	35451984	-0.3234	0.2972	0.28	0.91	SRP54	7.13
cg05352250	chr4	1245662	-0.3312	0.3044	0.28	0.91	C4orf42	94.76
cg14847483	chr15	34516640	-0.2467	0.2267	0.28	0.91	TMEM85	4.33
cg17895157	chr15	41913743	-0.2748	0.2526	0.28	0.91		1.66
cg02881684	chr19	45978153	-1.525	1.402	0.28	0.91	FOSB	49.18
cg04106903	chr1	67518745	-0.4978	0.4575	0.28	0.91	SLC35D1	13.51
cg19963522	chr6	154677796	-1.135	1.043	0.28	0.91	IPCEF1	77.55
cg12612947	chr3	25706262	-0.1231	0.1132	0.28	0.91	TOP2B	2.71
cg13206174	chr15	81293294	-0.7592	0.6977	0.28	0.91	MESDC1	3.83
cg17542333	chr11	10673844	-1.21	1.112	0.28	0.91	MRVI1	49.69
cg14769786	chr17	1881333	1.355	1.245	0.28	0.91	RTN4RL1	91.73
cg01552711	chr13	21291353	-0.8892	0.8171	0.28	0.91	IL17D	28.23
cg05462312	chr1	107886561	-0.4352	0.4	0.28	0.91	NTNG1	93.95
cg19848126	chr5	175788878	-0.6	0.5514	0.28	0.91	KIAA1191	4.18
cg16517634	chr2	8977876	-0.2317	0.2129	0.28	0.91	KIDINS220	4.18
cg19624299	chr3	55688676	-1.326	1.219	0.28	0.91	ERC2	60.23
cg26005082	chr19	4769660	-0.1761	0.1619	0.28	0.91	MIR7-3	3.69
cg20689228	chr2	75427489	-2.033	1.868	0.28	0.91	TACR1	7.26
cg13483727	chr18	615471	-0.444	0.4081	0.28	0.91	CLUL1	90.1
cg01230320	chr2	19549980	-2.559	2.352	0.28	0.91		33.78
cg07132086	chr8	38825908	0.7698	0.7075	0.28	0.91	PLEKHA2	83.3
cg17844339	chr12	105150990	-0.681	0.6259	0.28	0.91	CHST11	91.28
cg00002028	chr1	20960010	-0.1799	0.1653	0.28	0.91	PINK1	2.91
cg08739696	chr16	854168	-1.154	1.06	0.28	0.91	PRR25	27.01
cg16847428	chr4	26095438	-0.7228	0.6643	0.28	0.91		86.48
cg24576960	chr4	38875533	-1.346	1.237	0.28	0.91	FAM114A1	76.69
cg12332239	chr17	66251609	-0.4937	0.4537	0.28	0.91	AMZ2	87.53
cg10115564	chr13	44595666	-0.8455	0.7771	0.28	0.91	LOC121838	88.79
cg18764575	chr11	71962579	-1.093	1.005	0.28	0.91		74.8
cg01796104	chr6	154831770	-0.1921	0.1766	0.28	0.91	CNKSR3	3.08
cg00044107	chr6	75795067	-1.079	0.9918	0.28	0.91	COL12A1	16.15
cg21398186	chr4	74854214	-1.888	1.735	0.28	0.91	PPBP	83.87
cg00073771	chr10	126107736	-0.2784	0.2559	0.28	0.91	OAT	2.24
cg10994249	chr1	226124569	-0.4798	0.4409	0.28	0.91	LEFTY2	91.46
cg00581720	chr7	129415301	-0.4276	0.393	0.28	0.91	MIR183	93.1
cg09863441	chr6	87647129	-0.2698	0.248	0.28	0.91	HTR1E	3.56
cg03525644	chr1	67562326	-0.4878	0.4484	0.28	0.91	C1orf141	91.98
cg07576714	chr1	3123338	-2.952	2.713	0.28	0.91	PRDM16	73.07
cg23045258	chr2	228029046	-0.1513	0.139	0.28	0.91	COL4A3	3.15
cg23978513	chr4	39979310	-0.0791	0.0727	0.28	0.91	PDS5A	1.61
cg12032228	chr14	64854572	-0.08912	0.08192	0.28	0.91	MTHFD1	2
cg01963885	chr22	20004367	-0.1312	0.1206	0.28	0.91	ARVCF	3.13
cg17750139	chr19	13842571	-0.1029	0.0946	0.28	0.91		1.25
cg05851730	chr5	45204945	-2.46	2.261	0.28	0.91		32.27
cg19337651	chr11	62313983	-0.4256	0.3911	0.28	0.91	AHNAK	5.01
cg07355693	chr12	125667907	-0.3297	0.303	0.28	0.91		4.47
cg20107668	chr13	113624471	-0.9442	0.8679	0.28	0.91	MCF2L	12.39
cg19779893	chr10	72451501	-1.302	1.197	0.28	0.91	ADAMTS14	36.61
cg24415118	chr8	144493461	-0.6004	0.5519	0.28	0.91		94.76
cg02386159	chr7	22589427	4.349	3.998	0.28	0.91		32.55
cg07450214	chr10	27389879	-0.1706	0.1568	0.28	0.91	ANKRD26	3.42
cg15066967	chr2	237487774	0.6405	0.5888	0.28	0.91	CXCR7	87.75
cg25777971	chr15	22945134	0.1252	0.1151	0.28	0.91	CYFIP1	98.36
cg08973217	chr6	40323935	-2.004	1.842	0.28	0.91		76.51
cg00389577	chr16	189100	-0.2855	0.2624	0.28	0.91	C16orf35	6.45
cg00904622	chr6	80520743	-1.634	1.502	0.28	0.91		60.73
cg08070491	chr17	45976977	-0.9063	0.8331	0.28	0.91	SP2	75.33
cg17770035	chr6	41312735	-5.347	4.915	0.28	0.91	NCR2	20.92
cg17761976	chr12	52491013	-1.166	1.072	0.28	0.91		33.1
cg08716729	chr8	25316484	-0.3595	0.3304	0.28	0.91	CDCA2	3.14
cg21983579	chr19	36630882	-0.5434	0.4995	0.28	0.91	CAPNS1	3.43
cg04125303	chr16	3229312	-1.949	1.791	0.28	0.91		57.49
cg01909160	chr1	3162066	-0.9764	0.8975	0.28	0.91	PRDM16	39.07
cg00413097	chr1	213020590	-0.7978	0.7333	0.28	0.91	C1orf227	89.97
cg00353340	chr12	26112746	-0.1638	0.1505	0.28	0.91	RASSF8	2.96
ch.2.1436611R	chr2	62697620	-0.3865	0.3553	0.28	0.91		12.7
cg16701105	chr15	66084815	-0.07492	0.06886	0.28	0.91	DENND4A	2.05
cg17901955	chr3	47844311	-0.08251	0.07585	0.28	0.91	DHX30	2.03
cg03432736	chr4	10119609	-1.897	1.744	0.28	0.91	WDR1	63.63
cg19401948	chr8	59571880	-0.9877	0.9079	0.28	0.91	NSMAF	7.85
cg26563814	chr4	114595493	-2.664	2.448	0.28	0.91	CAMK2D	73.51
cg01642070	chr8	37962977	-0.1446	0.133	0.28	0.91	ASH2L	1.3
cg00714377	chr20	35274715	-0.975	0.8962	0.28	0.91	SLA2	57.01
cg26645761	chr12	131271323	1.158	1.064	0.28	0.91		88.82
cg07512258	chr10	75619420	-1.061	0.9749	0.28	0.91	CAMK2G	77.39
cg01942971	chr1	171045267	1.918	1.763	0.28	0.91		58.92
cg25946389	chr10	131265073	-0.7328	0.6736	0.28	0.91	MGMT	7.81
cg00892798	chr17	47572909	-1.209	1.111	0.28	0.91	NGFR	13.66
cg17181336	chr13	33688038	-0.4312	0.3964	0.28	0.91	STARD13	92.5
cg24851181	chr3	138668187	-1.028	0.9447	0.28	0.91	C3orf72	23.67
cg12411846	chr5	176449687	-0.4546	0.4179	0.28	0.91	ZNF346	2.4
cg06690633	chr14	65438715	-0.54	0.4964	0.28	0.91	RAB15	6.75
cg09021118	chr13	28107394	-0.4817	0.4428	0.28	0.91		5.67
cg07071449	chr2	238777806	-0.203	0.1866	0.28	0.91	RAMP1	96.64
cg05008139	chr10	106527124	-1.419	1.304	0.28	0.91	SORCS3	22.64
cg11007190	chr8	141566084	-0.8499	0.7813	0.28	0.91	EIF2C2	87.92
cg26074349	chr12	50426727	1.637	1.505	0.28	0.91		67.92
cg22602592	chr20	61956679	-1.252	1.151	0.28	0.91	COL20A1	35.98
cg23803468	chr15	43513504	-0.6511	0.5985	0.28	0.91	EPB42	79.16
cg09549591	chr11	11523491	1.072	0.9855	0.28	0.91	GALNTL4	66.37
cg05279284	chr14	24769176	-0.0758	0.06968	0.28	0.91	DHRS1	1.37
cg02968883	chr4	160277142	1.557	1.431	0.28	0.91	RAPGEF2	85.03
cg02152475	chr9	37029364	-1.829	1.681	0.28	0.91	PAX5	17.4
cg22580173	chr15	39873304	-0.5915	0.5437	0.28	0.91	THBS1	3.99
cg05700079	chr3	147126961	2.046	1.881	0.28	0.91	ZIC1	10.91
cg24419108	chr7	155971387	-1.802	1.657	0.28	0.91		81.61
cg10209083	chr8	30769602	-0.1391	0.1279	0.28	0.91		3.14
cg07348481	chr11	61355119	0.3565	0.3277	0.28	0.91		5.91
cg06444289	chr4	170955656	-0.2763	0.254	0.28	0.91		94.68
cg27077143	chr5	68666458	-1.457	1.34	0.28	0.91	TAF9	25.72
cg27291468	chr2	9878816	-1.288	1.184	0.28	0.91		78.42
cg08936785	chr1	117452320	-0.8181	0.7521	0.28	0.91	PTGFRN	23.52
cg27207616	chr5	643090	-0.5429	0.4991	0.28	0.91	CEP72	88.41
cg09800975	chr10	6130861	-0.2065	0.1899	0.28	0.91	RBM17	3.38
cg14343733	chr9	130703735	-0.8043	0.7395	0.28	0.91	FAM102A	77.77
cg13437005	chr8	67976862	-0.1676	0.1541	0.28	0.91	CSPP1	4.7
cg16465768	chr2	136287945	-0.323	0.2969	0.28	0.91	R3HDM1	4.7
cg22334879	chr19	8642370	-0.7394	0.6798	0.28	0.91	MYO1F	9.38
cg11970703	chr2	215861251	-1.574	1.448	0.28	0.91	ABCA12	77.59
cg09578308	chr8	124780849	-0.6398	0.5882	0.28	0.91	FAM91A1	7.19
cg06782493	chr16	1876874	-0.6119	0.5625	0.28	0.91	HAGH	6.49
cg26237512	chr15	95388002	-0.7153	0.6576	0.28	0.91		3.45
cg24375007	chr10	43725612	-1.981	1.822	0.28	0.91	RASGEF1A	31.81
cg19368031	chr10	76688843	0.6247	0.5743	0.28	0.91	MYST4	87.55
cg02908748	chr6	6653512	-0.6936	0.6377	0.28	0.91	LY86	80.61
cg01728830	chr11	117957665	-0.8529	0.7841	0.28	0.91	TMPRSS4	84.18
cg12944659	chr11	15957513	-1.947	1.79	0.28	0.91		46.59
cg00830029	chr12	2943902	1.364	1.254	0.28	0.91	NRIP2	52.53
cg18907942	chr10	48485073	-0.8076	0.7425	0.28	0.91		87.58
cg00244524	chr22	46646378	-0.0757	0.0696	0.28	0.91	C22orf40	1.84
cg24546349	chr10	58346379	-1.857	1.707	0.28	0.91		30.71
cg22284398	chr2	46119607	-0.7548	0.694	0.28	0.91	PRKCE	65.85
cg17696731	chr3	13060971	1.083	0.9957	0.28	0.91	IQSEC1	29.85
cg04672450	chr1	860185	-0.8543	0.7854	0.28	0.91	SAMD11	6.91
cg14740860	chr8	144572001	-1.686	1.55	0.28	0.91	ZC3H3	81.2
cg23998650	chr5	3787948	-3.978	3.658	0.28	0.91		53.55
cg13938257	chr12	59175690	-2.57	2.363	0.28	0.91		70.19
cg24990989	chr7	99013849	-1.227	1.128	0.28	0.91	BUD31	74.31
cg10278394	chr16	79454280	-1.624	1.493	0.28	0.91		77.44
cg09614886	chr7	156316342	-2.341	2.152	0.28	0.91		49.28
cg06191390	chr2	73299285	-0.6873	0.6319	0.28	0.91	SFXN5	20.09
cg19267205	chr1	9781963	-0.8172	0.7514	0.28	0.91	PIK3CD	23.37
cg24517716	chr6	158764581	-0.4192	0.3854	0.28	0.91	TULP4	91.68
cg03594907	chr16	89337953	-0.2788	0.2564	0.28	0.91	ANKRD11	94.45
cg22576950	chr15	68522787	-3.766	3.462	0.28	0.91	CLN6	49.21
cg16801797	chr11	20043509	-1.141	1.049	0.28	0.91	NAV2	58.64
cg02500960	chr4	8122233	-2.37	2.179	0.28	0.91	ABLIM2	56.13
cg13874070	chr17	27347053	-1.068	0.9822	0.28	0.91		5.71
cg15200009	chr1	55909399	1.568	1.442	0.28	0.91		40.74
cg22574569	chr12	106530317	-0.2991	0.275	0.28	0.91	NUAK1	3.57
cg27196974	chr17	80337729	1.827	1.68	0.28	0.91		16.11
cg23834254	chr4	169931521	-0.4629	0.4256	0.28	0.91	CBR4	4.43
ch.X.798879F	chrX	48341687	1.014	0.9324	0.28	0.91	FTSJ1	19.32
cg13722539	chr11	64085131	-0.1348	0.124	0.28	0.91	PRDX5	1.95
ch.1.169608016R	chr1	171341392	-0.1411	0.1297	0.28	0.91		6.99
cg17836805	chr6	72190058	-1.05	0.9653	0.28	0.91		86.96
cg13291836	chr8	145745962	-0.5393	0.4959	0.28	0.91	LRRC14	93.62
cg14264994	chr20	56099548	-0.2853	0.2624	0.28	0.91	CTCFL	94.27
cg13047196	chr1	57420485	-1.667	1.533	0.28	0.91	C8B	51.31
cg15217308	chr3	138172124	-0.8092	0.7441	0.28	0.91	ESYT3	70.83
cg12194463	chr7	32982580	-0.2679	0.2464	0.28	0.91	RP9P	1.83
cg23119380	chrX	63425713	1.866	1.716	0.28	0.91	FAM123B	11.45
cg06427821	chr16	899090	-3.315	3.048	0.28	0.91		52.84
cg20818095	chr6	52284632	0.3575	0.3288	0.28	0.91	EFHC1	6.4
cg02048416	chr2	74782684	-0.6661	0.6125	0.28	0.91	DOK1	19.51
cg09938984	chr22	43045211	-0.07324	0.06734	0.28	0.91	CYB5R3	1.56
cg26957560	chr18	77308241	-3.646	3.353	0.28	0.91		65.57
cg05340269	chr11	79032619	-2.588	2.379	0.28	0.91	ODZ4	51.07
cg22588445	chr7	157423165	3.336	3.067	0.28	0.91	PTPRN2	64.96
cg07474842	chr6	136915088	1.094	1.006	0.28	0.91	MAP3K5	70.61
cg01163071	chr16	46881511	-0.7755	0.7131	0.28	0.91		79.42
cg05530294	chr7	73753022	-2.557	2.351	0.28	0.91	CLIP2	77.46
cg05753527	chr2	198381335	-0.09957	0.09156	0.28	0.91	MOBKL3	2.21
cg11807842	chr19	652837	-0.7617	0.7005	0.28	0.91	RNF126	85.01
cg04106862	chr16	22309278	-0.08991	0.08267	0.28	0.91	POLR3E	2.57
cg02368469	chr11	69357567	-3.614	3.323	0.28	0.91		67.71
cg07480327	chr19	38715198	1.297	1.193	0.28	0.91	DPF1	14.1
cg03904897	chr3	130612806	-0.2013	0.1852	0.28	0.91	ATP2C1	1.6
cg25611750	chr14	101755656	-0.9491	0.8728	0.28	0.91		48.29
cg25148456	chr5	56109540	-0.5635	0.5182	0.28	0.91	MAP3K1	92.39
cg18892239	chr6	31620798	-0.1942	0.1785	0.28	0.91	BAT3	3.61
cg03041650	chr1	64627024	-0.735	0.6759	0.28	0.91	ROR1	88.84
cg06330618	chr15	91428456	-1.336	1.228	0.28	0.91	FES	62.58
cg10971507	chr3	10290889	-0.4275	0.3931	0.28	0.91	TATDN2	5.32
cg17880118	chr13	110892021	-4.366	4.015	0.28	0.91	COL4A1	70.22
cg26450866	chr19	49576241	-0.3247	0.2986	0.28	0.91	KCNA7	5.66
cg07085287	chr16	74753051	-1.372	1.262	0.28	0.91	FA2H	50.34
cg07195118	chr8	145162905	2.932	2.696	0.28	0.91	KIAA1875	64.88
cg14397813	chr9	80522508	-0.6209	0.571	0.28	0.91	GNAQ	89.14
cg10099930	chr10	81082189	-1.137	1.046	0.28	0.91		67.61
cg08034389	chr1	33449162	-0.3583	0.3295	0.28	0.91		94.41
cg23948730	chr17	2496664	-0.2049	0.1884	0.28	0.91	PAFAH1B1	3.13
cg04408595	chr3	71802608	-0.131	0.1205	0.28	0.91	EIF4E3	2.71
cg18683103	chr10	115015742	-1.357	1.248	0.28	0.91		71.78
cg03818682	chr11	1213459	-1.26	1.158	0.28	0.91		41.49
cg03738868	chr7	100281714	0.132	0.1214	0.28	0.91	GIGYF1	98.32
cg02004594	chr6	28972434	-1.403	1.29	0.28	0.91	ZNF311	69.99
cg12614244	chr11	968956	-0.4946	0.4549	0.28	0.91	AP2A2	91.79
cg02951059	chr19	58193269	-0.3564	0.3278	0.28	0.91	ZNF551	2.44
cg05331472	chr20	49455783	-0.8818	0.8109	0.28	0.91	BCAS4	33.73
cg14724364	chr11	17410554	-0.1083	0.09958	0.28	0.91	KCNJ11	2.73
cg16283179	chr19	3624140	1.897	1.744	0.28	0.91	C19orf29	80.11
cg05593832	chr16	78024002	-1.154	1.061	0.28	0.91		86.56
cg15401477	chr19	43769725	-0.7108	0.6537	0.28	0.91	PSG9	14.35
cg23733608	chr21	35261572	-0.3685	0.3389	0.28	0.91	ITSN1	93.61
cg01745789	chr7	127911866	-2.02	1.858	0.28	0.91		66.33
cg06975311	chr11	65407399	-0.9212	0.8472	0.28	0.91	SIPA1	53.85
cg15005962	chr12	109507389	-0.7845	0.7215	0.28	0.91	USP30	41.78
cg20984924	chr6	31005837	-1.39	1.279	0.28	0.91		55.27
cg05534333	chrX	153707029	1.551	1.427	0.28	0.91	LAGE3	8.55
cg20886165	chr4	110482323	-0.1905	0.1752	0.28	0.91	CCDC109B	4.8
cg25769732	chr1	92295946	0.6971	0.6411	0.28	0.91	TGFBR3	12.35
cg13555116	chr13	25862332	-1.607	1.478	0.28	0.91	MTMR6	56.34
cg20598989	chr4	8645833	-1.788	1.644	0.28	0.91		71.6
cg26804336	chr5	67521733	0.7277	0.6692	0.28	0.91	PIK3R1	67.6
cg08638874	chr8	1277237	-2.025	1.862	0.28	0.91		81.8
cg06822689	chr3	141516291	-1.012	0.9305	0.28	0.91	GRK7	17.8
cg06623899	chr8	142161840	-0.6263	0.576	0.28	0.91	DENND3	92.48
cg21099332	chr5	39270715	-1.324	1.218	0.28	0.91		64.39
cg11972708	chr4	57773962	-0.1512	0.1391	0.28	0.91	REST	3.46
cg09421092	chr17	27047122	-0.0703	0.06465	0.28	0.91	RPL23A	1.77
cg16212114	chr2	27193496	-0.1279	0.1177	0.28	0.91	MAPRE3	2.31
cg26266041	chr14	88852686	1.164	1.07	0.28	0.91	SPATA7	64.47
cg15406978	chr17	78940093	-0.7967	0.7327	0.28	0.91	RPTOR	93.44
cg17156983	chr10	18951159	-1.03	0.9473	0.28	0.91	ARL5B	83.9
cg22259536	chr3	31763271	-1.61	1.481	0.28	0.91	OSBPL10	75.39
cg17941807	chr6	15509823	-0.475	0.4368	0.28	0.91	JARID2	90.43
cg17885841	chr10	16561412	-1.29	1.186	0.28	0.91	C1QL3	77.47
cg06858185	chr8	141468933	-1.441	1.326	0.28	0.91	TRAPPC9	77.31
cg02304656	chr12	6603152	-0.06668	0.06133	0.28	0.91	NCAPD2	1.12
cg07366082	chr5	141233463	-0.9415	0.8659	0.28	0.91	PCDH1	73.11
cg12679308	chr7	101500014	-3.743	3.442	0.28	0.91	CUX1	22.38
cg14002274	chr6	111303046	-0.9171	0.8435	0.28	0.91	RPF2	46.52
cg21517147	chr8	41386864	-0.09227	0.08487	0.28	0.91	GINS4	1.6
cg27005246	chr16	31044731	-0.4802	0.4417	0.28	0.91	STX4	3.25
cg08099685	chr16	644309	-0.2447	0.2251	0.28	0.91	RAB40C	94.38
cg09452728	chr11	133902108	-0.7214	0.6635	0.28	0.91	LOC100128239	31.73
cg11612902	chr7	98476174	-0.1877	0.1726	0.28	0.91	TRRAP	3.08
cg19743721	chr7	102100957	-0.82	0.7542	0.28	0.91	ALKBH4	75.28
cg13425960	chr19	50550359	1.613	1.484	0.28	0.91	ZNF473	30.42
cg12769891	chr1	145438217	-1.275	1.173	0.28	0.91	TXNIP	48.09
cg27481272	chr12	131125151	-2.758	2.537	0.28	0.91		48.68
cg03640883	chr16	80575723	-2.06	1.895	0.28	0.91	DYNLRB2	49.5
cg22475025	chr2	43864340	-0.2018	0.1856	0.28	0.91	PLEKHH2	2.8
cg23046896	chr19	36833695	-1.015	0.9341	0.28	0.91	ZFP14	88.88
cg27510832	chr1	76080684	-4.045	3.721	0.28	0.91		15.06
cg25903474	chrX	110039472	-3.301	3.037	0.28	0.91	CHRDL1	24.69
cg05113709	chr2	182521874	-0.1138	0.1047	0.28	0.91	CERKL	2.37
cg06417454	chr2	216176573	-0.3963	0.3646	0.28	0.91	ATIC	2.06
cg13724812	chr3	30689835	-0.5134	0.4723	0.28	0.91	TGFBR2	89.18
cg18094551	chr22	20004364	-0.1418	0.1304	0.28	0.91	ARVCF	1.87
cg08078772	chr17	66244589	-0.3964	0.3646	0.28	0.91	AMZ2	3.64
cg00113675	chr6	29855347	3.247	2.987	0.28	0.91	HLA-H	52.26
cg26171924	chr7	141489269	-1.265	1.164	0.28	0.91	TAS2R5	88.3
cg03398691	chr4	3294400	-0.1021	0.09394	0.28	0.91		1.66
cg12555086	chr10	91002590	-1.139	1.048	0.28	0.91	LIPA	75.61
cg11241498	chr12	14134816	-3.675	3.38	0.28	0.91		47.67
cg18986451	chr3	100428869	-0.2722	0.2504	0.28	0.91	TFG	3.79
cg06967703	chr18	19284831	-0.4111	0.3781	0.28	0.91	ABHD3	3.35
cg02504416	chr11	44331629	-0.6098	0.5609	0.28	0.91	ALX4	4.3
cg06281762	chr5	159827216	-0.3605	0.3316	0.28	0.91	C5orf54	2.59
cg10140114	chr20	45142258	-1.372	1.262	0.28	0.91	ZNF334	5.07
cg10387458	chr1	93645817	-0.6062	0.5576	0.28	0.91	TMED5	4.38
cg13869322	chr4	1339909	-0.1527	0.1405	0.28	0.91	KIAA1530	4.17
cg03911502	chr4	5890402	-2.649	2.436	0.28	0.91	CRMP1	10.29
cg11655017	chr2	11799963	-0.9311	0.8565	0.28	0.91	NTSR2	36.4
cg26422488	chr5	16935950	-1.052	0.9673	0.28	0.91	MYO10	5.19
cg23199815	chr5	177371597	2.614	2.405	0.28	0.91		71.1
cg11092860	chr5	123812728	-0.2595	0.2387	0.28	0.91		93.87
cg01178113	chr12	56473753	-0.2821	0.2595	0.28	0.91	ERBB3	2.14
cg22513396	chr7	151385582	-1.205	1.109	0.28	0.91	PRKAG2	77.67
cg09845914	chr5	63252793	-1.59	1.462	0.28	0.91		20.24
cg04486885	chr5	176823424	-1.886	1.735	0.28	0.91	SLC34A1	55.58
cg20385284	chr15	25326263	-2.304	2.12	0.28	0.91	SNORD116-15	42.33
cg15260951	chr18	77165150	-2.283	2.1	0.28	0.91	NFATC1	89.42
cg20971158	chr11	35159382	-0.7565	0.6959	0.28	0.91	CD44	84.65
cg04435420	chr5	155754009	-1.7	1.564	0.28	0.91	SGCD	28.61
cg16074228	chr6	74072261	1.378	1.268	0.28	0.91	C6orf221	50.42
cg07216036	chr12	132950611	-4.692	4.316	0.28	0.91		59.9
cg01360093	chr1	21995967	-0.3834	0.3527	0.28	0.91	RAP1GAP	5.21
cg11376198	chr1	19600730	2.809	2.584	0.28	0.91	AKR7L	56.4
cg02515468	chr11	18743222	-0.3882	0.3571	0.28	0.91	IGSF22	2.32
cg17239008	chr6	32202844	-2.599	2.391	0.28	0.91		57.51
cg05131623	chr3	179755285	4.217	3.879	0.28	0.91	PEX5L	43.22
cg13937012	chr1	26053121	-0.5335	0.4908	0.28	0.91	MAN1C1	89.66
cg23030863	chr11	133995070	3.644	3.352	0.28	0.91	JAM3	66.39
cg21909526	chr11	45705263	-0.9881	0.909	0.28	0.91		53.6
cg12197142	chr17	73629245	-0.5291	0.4867	0.28	0.91	RECQL5	11.85
cg17064564	chr22	29710817	-0.9538	0.8775	0.28	0.91	RASL10A	7.46
cg05653714	chr3	184349359	-0.5505	0.5064	0.28	0.91		93.47
cg11844827	chr7	26240340	-0.2448	0.2252	0.28	0.91	HNRNPA2B1	1.82
cg08616654	chr16	22793931	-3.294	3.031	0.28	0.91		36.8
cg00108349	chr13	24914657	1.283	1.18	0.28	0.91		83.59
cg03758697	chr15	93160966	0.9025	0.8303	0.28	0.91	FAM174B	49.34
cg08825817	chr12	132325071	-1.393	1.282	0.28	0.91	MMP17	35.5
cg12284319	chr6	28544320	-0.6862	0.6313	0.28	0.91	SCAND3	88.44
cg25509174	chr3	142607511	-0.1111	0.1022	0.28	0.91	PCOLCE2	2.76
cg07990873	chr19	58235167	-0.5879	0.5408	0.28	0.91	ZNF671	84.26
cg08955276	chrX	67719027	-0.8453	0.7777	0.28	0.91	YIPF6	5.66
cg26394619	chr6	88182297	-0.144	0.1325	0.28	0.91	SLC35A1	2.54
cg11302791	chr8	10635419	-1.076	0.9895	0.28	0.91	PINX1	77.27
cg26034769	chr18	55714670	0.864	0.7948	0.28	0.91	NEDD4L	61.12
cg24514073	chr1	20475234	-1.59	1.463	0.28	0.91	PLA2G2F	60.23
cg13492159	chr12	107714826	-0.2618	0.2409	0.28	0.91	BTBD11	3.1
cg00469341	chr7	14031022	-0.2018	0.1857	0.28	0.91	ETV1	3.09
cg22312127	chr12	132628967	-0.1388	0.1277	0.28	0.91	NOC4L	1.97
cg13500819	chr5	138725400	-0.5581	0.5134	0.28	0.91	MGC29506	93.11
cg16971827	chr11	119177430	0.8745	0.8046	0.28	0.91	CBL	67.93
cg00192962	chr3	113557792	-0.3425	0.3151	0.28	0.91	GRAMD1C	2.9
cg27350398	chr10	3214550	-0.1278	0.1176	0.28	0.91	PITRM1	3.06
cg06672093	chrX	103502294	-2.099	1.931	0.28	0.91		17.59
cg01415173	chr17	36981696	-0.2844	0.2617	0.28	0.91	CCDC49	3.31
cg22748290	chr10	102489344	-0.3722	0.3424	0.281	0.91		3.38
cg02717618	chr18	42258984	-0.1072	0.09862	0.281	0.91	SETBP1	2.03
cg24008177	chr15	52972085	0.8367	0.7698	0.281	0.91	KIAA1370	13.07
cg17589437	chr7	87563717	-1.224	1.126	0.281	0.91	ADAM22	10.82
cg22392501	chr1	22379010	-0.6986	0.6428	0.281	0.91	CDC42	5.41
cg09548051	chr7	1286324	-2.177	2.003	0.281	0.91		16.18
cg18243072	chr7	27213950	-1.279	1.177	0.281	0.91	HOXA10	6.57
cg00289084	chr20	3828030	-0.522	0.4803	0.281	0.91	MAVS	3.04
cg02145916	chr8	128806082	-2.178	2.004	0.281	0.91	PVT1	38.14
cg05360208	chr14	20881699	-0.0828	0.07618	0.281	0.91	TEP1	2.01
cg10897631	chr3	195773232	-1.054	0.9699	0.281	0.91		87.93
cg25105990	chr1	28921512	-0.3486	0.3208	0.281	0.91		92.57
cg02403931	chr17	8154898	1.342	1.235	0.281	0.91	PFAS	66.48
cg04455265	chr3	49837689	0.5808	0.5343	0.281	0.91	CDH29	90.53
cg23866403	chr19	35617819	-1.575	1.449	0.281	0.91	LGI4	80.78
cg02091489	chr19	39574186	-1.42	1.307	0.281	0.91	PAPL	42.69
cg03396103	chr12	116946354	-0.7307	0.6723	0.281	0.91		4.23
cg02713563	chr19	45680948	-1.036	0.9531	0.281	0.91	TRAPPC6A	30.76
cg09684588	chr5	4207758	-1.916	1.762	0.281	0.91		40.38
cg23322605	chr8	419131	-0.6776	0.6235	0.281	0.91	FBXO25	91.31
cg27511181	chr17	78685224	-0.8082	0.7437	0.281	0.91	RPTOR	87.22
cg01048561	chr3	50711663	-1.061	0.976	0.281	0.91	DOCK3	29.28
cg26256010	chr1	183440704	-0.5803	0.5339	0.281	0.91	SMG7	6.39
cg12369402	chr1	90227771	-0.8274	0.7613	0.281	0.91		75.96
cg05825523	chr19	35740229	-0.2079	0.1912	0.281	0.91	LSR	5.08
cg23561934	chr2	121199920	4.571	4.206	0.281	0.91		34.07
cg18612714	chr19	12595655	-0.2473	0.2275	0.281	0.91	ZNF709	5.01
cg27424853	chr16	89167154	-2.17	1.996	0.281	0.91	ACSF3	81.76
cg15973369	chr2	147344230	-1.76	1.619	0.281	0.91	PABPC1P2	85.54
cg23703963	chr14	105953300	-1.939	1.784	0.281	0.91	CRIP1	14.49
cg00684594	chr11	57519470	1.005	0.9246	0.281	0.91	BTBD18	15.21
cg14410319	chr4	134070598	1.234	1.136	0.281	0.91	PCDH10	7.16
cg18213931	chr6	35995246	-0.4564	0.42	0.281	0.91	MAPK14	5.68
cg01236325	chr14	105267586	-0.2228	0.205	0.281	0.91	ZBTB42	1.79
cg18165381	chr3	44552316	-0.07481	0.06883	0.281	0.91		1.52
cg19514407	chrX	152023870	1.301	1.197	0.281	0.91	NSDHL	87.12
cg17120273	chr10	88428026	-1.118	1.029	0.281	0.91	LDB3	77.59
cg16537371	chr11	131814435	-1.47	1.352	0.281	0.91	NTM	23.79
cg16494747	chr16	82660206	-0.9923	0.9131	0.281	0.91	CDH13	40.26
cg00595022	chr5	114633468	-0.8132	0.7482	0.281	0.91	CCDC112	86.74
cg12151820	chr14	68162520	-0.205	0.1886	0.281	0.91	RDH11	3.38
cg02238715	chr16	21664231	-0.5622	0.5173	0.281	0.91	METTL9	87.6
cg20519670	chr14	65172006	0.622	0.5724	0.281	0.91	PLEKHG3	10.44
cg02007933	chr16	89767497	-0.1167	0.1074	0.281	0.91	SPATA2L	1.63
cg12150111	chr6	5085586	-0.3869	0.356	0.281	0.91	PPP1R3G	3.6
cg23681687	chr2	130636142	0.8148	0.7498	0.281	0.91		93.4
cg18162783	chr1	1795891	-0.478	0.4399	0.281	0.91	GNB1	89.14
cg19263494	chr1	156181616	2.619	2.41	0.281	0.91	PMF1	76.7
cg16300637	chr14	97059005	-0.08512	0.07832	0.281	0.91		1.49
cg09375063	chr7	100254133	-0.9248	0.851	0.281	0.91	ACTL6B	6.84
cg08942894	chr15	83563792	0.76	0.6993	0.281	0.91	HOMER2	10.19
cg23393549	chr5	54058686	-0.6349	0.5842	0.281	0.91		92.24
cg18972013	chr17	78078605	0.1336	0.123	0.281	0.91	GAA	97.23
cg22450974	chr1	181283348	-1.164	1.071	0.281	0.91		81.42
cg00233943	chr17	59553911	-0.7971	0.7334	0.281	0.91	TBX4	75.86
cg03678357	chr16	12662374	0.7554	0.6951	0.281	0.91	SNX29	96.17
cg02154084	chr5	146184364	-0.7553	0.695	0.281	0.91	PPP2R2B	88.31
cg06370771	chr1	18960940	-2.587	2.381	0.281	0.91	PAX7	26.92
cg04622024	chr1	38201001	1.483	1.365	0.281	0.91	EPHA10	29.4
cg26699757	chr7	92462202	-0.5785	0.5324	0.281	0.91	CDK6	2.78
cg07535060	chr12	85430250	-0.2473	0.2275	0.281	0.91	TSPAN19	3.41
cg14110920	chr12	53583359	-0.6392	0.5882	0.281	0.91	ZNF740	89.63
cg10286959	chr8	1291957	-2.401	2.209	0.281	0.91		81.58
cg20929609	chr1	40626736	0.9344	0.8598	0.281	0.91	RLF	83.29
cg22642498	chr19	54312855	-0.9709	0.8935	0.281	0.91	NLRP12	29.2
cg25735823	chr2	3261367	1.524	1.402	0.281	0.91	TSSC1	73.65
cg14518355	chr12	133016787	-3.34	3.073	0.281	0.91		73.39
cg01172234	chr7	157403114	-2.351	2.164	0.281	0.91	PTPRN2	49.09
cg25355924	chr1	155243435	-0.2087	0.1921	0.281	0.91	CLK2	5.3
cg12574296	chr19	39687098	-1.525	1.403	0.281	0.91	NCCRP1	37.93
cg04314308	chr19	19336150	-0.2851	0.2623	0.281	0.91	NCAN	3.13
cg18361418	chr6	28499676	-2.108	1.94	0.281	0.91	GPX5	57.15
cg26300322	chr17	61511829	-0.6181	0.5688	0.281	0.91	CYB561	91.3
cg27076160	chr10	64431533	2.838	2.612	0.281	0.91	ZNF365	44.71
cg02526838	chr5	56731252	-0.5024	0.4623	0.281	0.91		92.92
cg05587232	chr7	1154545	-0.6934	0.6381	0.281	0.91	C7orf50	87.43
cg15201877	chr1	71512973	-1.275	1.173	0.281	0.91	PTGER3	10
cg01250490	chr1	12251718	-2.47	2.273	0.281	0.91	TNFRSF1B	44.48
cg16576620	chr11	61596068	-0.09097	0.08372	0.281	0.91	FADS2	1.92
cg18551048	chr6	32366070	-2.56	2.355	0.281	0.91	BTNL2	51.59
cg02758040	chr11	20384736	-1.081	0.995	0.281	0.91	HTATIP2	79.68
cg00580715	chr10	133508590	-2.466	2.27	0.281	0.91		39.18
cg01752203	chr2	15948462	0.7232	0.6656	0.281	0.91		91.45
cg15995075	chr3	142451487	-0.7046	0.6485	0.281	0.91	TRPC1	84.55
cg09341580	chr22	38218159	1.384	1.273	0.281	0.91	GALR3	35.85
cg25970491	chr22	19279922	-1.18	1.086	0.281	0.91	CLTCL1	20.62
cg00026919	chr13	40226031	0.9255	0.8518	0.281	0.91		87.67
cg04630810	chr9	4662735	-0.3788	0.3487	0.281	0.91	C9orf68	3.38
cg19817005	chr5	172068692	-0.7565	0.6962	0.281	0.91	NEURL1B	8.16
cg23062198	chr2	14774063	-1.039	0.9558	0.281	0.91	FAM84A	7.05
cg13082295	chr15	20564078	-2.033	1.871	0.281	0.91		41.88
cg23898320	chr17	76818733	-0.9557	0.8796	0.281	0.91	USP36	70.43
cg09450467	chr22	39711262	-0.1397	0.1286	0.281	0.91	SNORD83B	97.17
cg16803817	chr21	34851621	-0.1788	0.1645	0.281	0.91	TMEM50B	3.28
cg23372535	chr11	1446386	-2.443	2.249	0.281	0.91	BRSK2	61.52
cg15753936	chr13	41886418	0.5194	0.478	0.281	0.91	NAA16	8.96
cg22126505	chr2	220298547	-0.9714	0.8941	0.281	0.91	SPEG	34.67
cg18197866	chr12	120651746	0.08149	0.07501	0.281	0.91	PXN	98.53
cg23130369	chr2	129245177	-1.865	1.716	0.281	0.91		56.66
cg15602829	chr12	56223402	-0.1239	0.114	0.281	0.91	DNAJC14	1.89
cg14906976	chr21	45177538	0.4718	0.4343	0.281	0.91	PDXK	94.19
cg21234914	chr17	63204728	-0.4578	0.4213	0.281	0.91	RGS9	92.82
cg01027209	chr13	107029443	1.941	1.787	0.281	0.91		48.95
cg21069434	chr2	2192072	-1.112	1.023	0.281	0.91	MYT1L	16.38
cg00427847	chr20	46286754	-0.809	0.7446	0.281	0.91	SULF2	88.77
cg00196167	chr7	139026058	-0.781	0.7189	0.281	0.91	C7orf55	8.54
cg00307383	chr1	157962460	-1.5	1.38	0.281	0.91	KIRREL	58.65
cg08833432	chr20	60719824	1.021	0.9395	0.281	0.91	PSMA7	50.28
cg10877084	chr5	87967728	3.275	3.015	0.281	0.91	LOC645323	23.02
cg11810498	chr9	130477698	-0.3809	0.3506	0.281	0.91	PTRH1	3.48
cg26672431	chr15	35838580	-0.1003	0.09235	0.281	0.91	ATPBD4	2.12
cg26198807	chr11	46957758	0.7717	0.7103	0.281	0.91	C11orf49	15.6
cg13784460	chr14	90096812	-0.953	0.8771	0.281	0.91		52.97
cg00956091	chr1	53792560	-0.5375	0.4948	0.281	0.91	LRP8	3.98
cg06198451	chr20	47804939	-0.1012	0.09315	0.281	0.91	STAU1	2.05
cg20704602	chr6	29635371	-2.084	1.919	0.281	0.91	MOG	24.93
cg26982364	chr5	175299839	-2.207	2.032	0.281	0.91	CPLX2	42.61
cg10446102	chr6	30525011	-0.3697	0.3403	0.281	0.91	PRR3	3.39
cg06511274	chr16	75515554	-1.321	1.216	0.281	0.91	CHST6	41.78
cg14749334	chr19	8455835	0.4193	0.3859	0.281	0.91	RAB11B	6.64
cg11813073	chr19	6481540	-0.8886	0.8179	0.281	0.91	DENND1C	79.34
cg13231921	chr13	95360542	-2.003	1.844	0.281	0.91		20.02
cg01346077	chr3	125931526	0.7143	0.6575	0.281	0.91		14.77
cg15525859	chr13	111164702	-0.6558	0.6037	0.281	0.91	COL4A2	92.81
cg16757821	chr17	73073940	-1.02	0.9389	0.281	0.91		34.11
cg26152754	chr11	299564	-1.299	1.196	0.281	0.91	IFITM5	36.46
cg13783177	chr1	55183953	-0.8465	0.7792	0.281	0.91	TTC4	91.75
cg06490845	chr16	88858315	-0.9079	0.8357	0.281	0.91		37.84
cg15916804	chr10	75255500	-0.1863	0.1715	0.281	0.91	PPP3CB	3.93
cg09997530	chr4	72636217	-1.899	1.748	0.281	0.91	GC	56.06
cg08672677	chr17	55927911	0.5757	0.5299	0.281	0.91	MRPS23	6.42
cg00715772	chr17	40307167	-0.1014	0.09336	0.281	0.91	RAB5C	1.84
cg07330908	chr3	5163890	-0.1385	0.1275	0.281	0.91	ARL8B	2.8
cg03122427	chr10	97552565	-1.155	1.063	0.281	0.91	ENTPD1	79.36
cg06923343	chr11	104769543	1.075	0.9893	0.281	0.91	CASP12	78.71
cg00981003	chr10	131451000	-2.167	1.995	0.281	0.91	MGMT	67.95
cg25479916	chr6	27841392	-1.978	1.821	0.281	0.91	HIST1H4L	11.4
cg21254083	chr11	119598909	-0.3631	0.3343	0.281	0.91	PVRL1	3.37
cg15511286	chr13	111972919	-1.373	1.264	0.281	0.91	C13orf16	36.18
cg19816125	chr7	612781	2.675	2.463	0.281	0.91	PRKAR1B	62.03
cg19139210	chr20	13619699	-0.1397	0.1286	0.281	0.91	TASP1	1.59
cg15684811	chr1	59250924	-0.2617	0.2409	0.281	0.91	JUN	4.26
cg13674411	chr1	204232677	-0.3926	0.3614	0.281	0.91	PLEKHA6	92.44
cg16824301	chr1	182573155	-0.2584	0.2379	0.281	0.91	RGS16	3.92
cg21832801	chr11	107579390	-0.5443	0.5011	0.281	0.91	SLN	90.57
cg00334821	chr7	73508994	-1.391	1.281	0.281	0.91	LIMK1	60.69
cg21645752	chr6	29598695	1.612	1.484	0.281	0.91	GABBR1	40.52
cg03969996	chr19	46999055	-0.8595	0.7913	0.281	0.91	PNMAL2	15.78
cg15979214	chr6	30122432	-3.276	3.016	0.281	0.91	TRIM10	51.01
cg22152492	chr6	28554334	-0.9316	0.8576	0.281	0.91	SCAND3	84.94
cg02971064	chrX	49021148	-1.589	1.463	0.281	0.91	MAGIX	56.53
cg06129084	chr16	58034153	-0.7048	0.6488	0.281	0.91	C16orf57	8.77
cg04895166	chr12	133010900	-1.349	1.242	0.281	0.91		36.63
cg15924985	chr15	41913566	-0.4816	0.4434	0.281	0.91		2.72
cg17428593	chr7	107719635	-0.2591	0.2385	0.281	0.91	LAMB4	94.63
cg12837057	chr6	150185488	-0.06882	0.06335	0.281	0.91	LRP11	1.27
cg03406131	chr17	39187759	-0.8983	0.827	0.281	0.91		87.17
cg12719622	chr10	134694878	-1.631	1.502	0.281	0.91		45.11
cg06258842	chr13	111672375	0.454	0.418	0.281	0.91		94.01
cg11677705	chr1	13886855	-1.828	1.683	0.281	0.91		40.67
cg00678050	chr4	184838207	2.225	2.049	0.281	0.91	STOX2	84.56
cg24746522	chr3	126374135	-0.3489	0.3212	0.281	0.91		3.79
cg11158729	chr2	97427027	-0.3967	0.3653	0.281	0.91	CNNM4	7.07
cg12402318	chr15	52135487	1.037	0.9549	0.281	0.91	TMOD3	69.88
cg01143607	chr1	40026447	-1.091	1.004	0.281	0.91	LOC728448	87.84
cg10299941	chr8	145009137	0.07955	0.07324	0.281	0.91	PLEC1	98.62
cg16332159	chr16	28505959	-0.9435	0.8686	0.281	0.91	APOB48R	66.52
cg21264131	chr17	72857053	-2.242	2.064	0.281	0.91	GRIN2C	46.5
cg06839380	chr1	3566763	-0.1402	0.129	0.281	0.91	WDR8	2.75
cg21088460	chr19	18499786	1.244	1.145	0.281	0.91	GDF15	77.98
cg16028117	chr3	11348436	-1.14	1.049	0.281	0.91	ATG7	79.78
cg18026359	chr6	34123609	-0.8205	0.7554	0.281	0.91		88.97
cg14626785	chr12	129436506	-2.709	2.494	0.281	0.91	GLT1D1	84.32
cg01372202	chr19	50097851	0.3241	0.2984	0.281	0.91	PRR12	93.29
cg20916319	chr12	133351324	-0.7472	0.6879	0.281	0.91	GOLGA3	71.65
cg01024303	chr7	149735729	-2.275	2.095	0.281	0.91		59.91
cg09374375	chr6	32821161	-1.473	1.356	0.281	0.91	PSMB9	8.32
cg26090940	chr12	60130454	-0.7381	0.6796	0.281	0.91	SLC16A7	13.73
cg01427471	chr11	134288416	-1.268	1.167	0.281	0.91		12.34
cg27143082	chr6	31744628	-0.7169	0.6601	0.281	0.91	C6orf27	18.25
cg18916060	chr14	57266029	-0.7455	0.6864	0.281	0.91		87.8
cg06447552	chr11	94502658	-0.07416	0.06828	0.281	0.91	AMOTL1	1.5
cg14171369	chr14	75447688	1.104	1.016	0.281	0.91		75.45
cg03552317	chr10	118769098	-2.083	1.918	0.281	0.91		68.22
cg20559943	chr4	185820756	-1.042	0.959	0.281	0.91		52.93
cg01559375	chr17	12924257	-1.326	1.221	0.281	0.91		88.89
cg18383391	chr16	77224198	-0.1109	0.1021	0.281	0.91	MON1B	2.78
cg16780944	chr4	178777505	-2.2	2.026	0.281	0.91	LOC285501	73.05
cg12573727	chr19	731160	0.7686	0.7077	0.281	0.91	PALM	89.44
cg24505556	chr1	44115737	-0.08982	0.0827	0.281	0.91	KDM4A	2.35
cg16487101	chr5	41904311	-0.3401	0.3132	0.281	0.91	C5orf51	3.1
cg04678392	chr15	68114548	2.235	2.058	0.281	0.91		26.68
cg26446630	chr20	30053333	-1.283	1.181	0.281	0.91	DEFB124	83.31
cg24557470	chr4	1341371	-0.1082	0.09967	0.281	0.91	KIAA1530	1.69
cg24035150	chr19	40430433	-1.944	1.79	0.281	0.91	FCGBP	67.04
cg08884950	chr2	21676340	2.783	2.562	0.281	0.91		52.19
cg26761501	chr11	17229115	0.261	0.2403	0.281	0.91		4.78
cg26855136	chr19	58211993	-0.8128	0.7484	0.281	0.91	ZNF154	89
cg03923432	chr9	126808013	-0.5832	0.537	0.281	0.91		4.25
cg19528610	chr8	33342193	-0.313	0.2882	0.281	0.91	MAK16	3.91
cg16895216	chr6	168426063	-1.759	1.62	0.281	0.91	KIF25	58.11
cg25637824	chr1	54304148	-0.08231	0.07579	0.281	0.91	TMEM48	1.43
cg11456145	chr19	54976756	2.465	2.27	0.281	0.91	CDC42EP5	75.32
cg06421751	chr8	2003997	2.714	2.499	0.281	0.91	MYOM2	47.06
cg04295144	chr19	10407184	-3.378	3.11	0.281	0.91	ICAM5	29.14
cg03974689	chr16	84001754	-0.1237	0.1139	0.281	0.91	NECAB2	2.51
cg10689175	chr6	34625341	0.6568	0.6047	0.281	0.91	C6orf106	8.09
cg05049545	chrX	18372696	1.91	1.758	0.281	0.91	SCML2	11.41
cg19560979	chr8	11627473	-0.2032	0.1871	0.281	0.91	NEIL2	3.31
cg20111187	chr4	3882339	0.2321	0.2138	0.281	0.91		4.15
cg01245284	chr12	76426035	-0.4486	0.413	0.281	0.91	PHLDA1	3.38
cg27036054	chr6	73112663	3.443	3.17	0.281	0.91	RIMS1	54.88
cg02648999	chr2	105946563	-0.3026	0.2786	0.281	0.91	TGFBRAP1	7.75
cg24899209	chr11	58346540	-0.3185	0.2932	0.281	0.91	LPXN	5.01
cg09861450	chr17	17400111	0.4696	0.4324	0.281	0.91	RASD1	7.09
cg17709873	chr6	31540456	1.699	1.564	0.281	0.91	LTA	83.26
cg17907200	chr1	4471021	-2.263	2.084	0.281	0.91	LOC284661	22.68
cg24295381	chr8	25902594	-2.983	2.747	0.281	0.91	EBF2	21.29
cg19265886	chr12	55845465	-2.164	1.993	0.281	0.91	OR6C2	39.1
cg17422836	chr5	72861187	-0.2042	0.188	0.281	0.91	UTP15	2.27
cg17502984	chr6	80714315	-0.1788	0.1646	0.281	0.91	TTK	1.42
cg24041000	chr12	13216200	-0.4791	0.4412	0.281	0.91	KIAA1467	92.78
cg11546251	chr19	58322078	0.7694	0.7085	0.281	0.91	ZNF552	14.81
cg18192987	chr2	145254474	-2.923	2.692	0.281	0.91	ZEB2	71.48
cg08508936	chr5	146768008	-2.575	2.371	0.281	0.91		53.48
cg12446153	chr15	42116798	-0.5195	0.4783	0.281	0.91	MAPKBP1	86.58
cg01060444	chr10	88100354	-0.9231	0.8501	0.281	0.91	GRID1	76.26
cg05859845	chr22	31795668	-0.6161	0.5673	0.281	0.91	DRG1	31.52
cg08288383	chr7	97680630	0.8139	0.7495	0.281	0.91		8.05
cg03128945	chr5	622914	-0.4914	0.4525	0.281	0.91	CEP72	91.86
cg01826254	chr16	87609929	-2.118	1.951	0.281	0.91		40.32
cg02159763	chr13	111358924	2.393	2.204	0.281	0.91	CARS2	20.8
cg26993311	chr8	61187240	-0.9809	0.9032	0.281	0.91	CA8	90.3
cg02856070	chr11	65686288	-0.9237	0.8506	0.281	0.91	DRAP1	6.9
cg21915678	chr17	59494040	-1.411	1.3	0.281	0.91		38.49
cg10530568	chr10	134150506	-1.556	1.433	0.281	0.91	LRRC27	46.49
cg21962918	chr5	134094454	-0.723	0.6658	0.281	0.91	DDX46	3.06
cg16322893	chr3	107809956	-0.09312	0.08576	0.281	0.91	CD47	1.63
cg06139438	chr6	41303596	-0.9336	0.8598	0.281	0.91	NCR2	85.91
cg08275602	chr12	29935873	-0.6269	0.5773	0.281	0.91	TMTC1	5.72
cg09381917	chr6	110094833	-0.4374	0.4028	0.281	0.91	FIG4	90.69
cg09325869	chr19	53956668	-0.575	0.5296	0.281	0.91	ZNF761	91.58
cg26518580	chr1	111742515	-0.578	0.5323	0.281	0.91	DENND2D	84.61
cg26659349	chr7	94138869	-0.7499	0.6906	0.281	0.91	CASD1	5.91
cg19517470	chr6	98488842	3.201	2.948	0.281	0.91		44.47
cg06767766	chr10	70321383	-0.504	0.4642	0.281	0.91	TET1	7.84
cg07166653	chr9	138710978	-1.837	1.692	0.281	0.91	CAMSAP1	82.57
cg20784259	chr1	114518035	-1.074	0.9894	0.281	0.91	HIPK1	26.85
cg17853216	chr10	81002480	-0.2362	0.2175	0.281	0.91	ZMIZ1	3.63
cg17284609	chr11	16424673	-1.692	1.558	0.281	0.91	SOX6	68.89
cg25841091	chr22	19466331	-0.3242	0.2985	0.281	0.91	UFD1L	3.38
cg15999311	chr14	65749247	0.9101	0.8381	0.281	0.91		63.89
cg01623879	chr13	107559229	-1.314	1.21	0.281	0.91		83.57
cg19543017	chr7	100164136	-1	0.9209	0.281	0.91	AGFG2	56.53
cg27503015	chr2	162270453	-0.9882	0.9101	0.281	0.91		85.03
cg27000831	chr17	32645748	-1.677	1.544	0.281	0.91	CCL8	35.57
cg14235155	chr9	124796449	-0.617	0.5682	0.281	0.91	TTLL11	87.35
cg03068659	chr7	72988708	0.2224	0.2048	0.281	0.91	TBL2	94.64
cg09439204	chr12	54090464	-1.286	1.185	0.281	0.91		27.11
cg10835308	chr12	68726120	-0.1323	0.1218	0.281	0.91	MDM1	1.97
cg15550113	chr20	61440970	-2.463	2.268	0.281	0.91	OGFR	77.79
cg08086177	chr2	233897544	1.921	1.769	0.281	0.91	NEU2	76.63
cg16705697	chr11	134731585	1.501	1.383	0.281	0.91		31.91
cg23797621	chr12	1656115	-1.672	1.54	0.281	0.91		58.91
cg14041194	chr9	139802603	0.2987	0.2751	0.281	0.91	TRAF2	96.69
cg04343868	chr10	11487096	-1.406	1.295	0.281	0.91		48.63
cg22685123	chr19	35168238	-0.5528	0.5091	0.281	0.91	ZNF302	4.18
cg08876934	chr20	1159731	-0.3202	0.2949	0.281	0.91		93.93
cg14340619	chr3	46885393	-0.5104	0.47	0.281	0.91		92.57
cg20772332	chr6	28602639	-0.4002	0.3686	0.281	0.91		4.67
cg18396041	chr7	149571256	-1.536	1.415	0.281	0.91	LOC401431	7.28
cg26308113	chr19	2308042	-0.2857	0.2631	0.281	0.91	LINGO3	4.69
cg19225923	chr10	1034293	-0.06596	0.06075	0.281	0.91	GTPBP4	1.36
cg19532212	chr17	56769430	-1.416	1.304	0.281	0.91	TEX14	88.6
cg19500949	chr17	37009491	-0.2993	0.2756	0.281	0.91	SNORA21	4.64
cg09587549	chr16	31214126	-3.533	3.254	0.281	0.91	PYCARD	30.32
cg16699354	chr2	30142063	-0.8469	0.78	0.281	0.91	ALK	9.34
cg11638320	chr3	150638295	0.8841	0.8143	0.281	0.91		77.94
cg26791464	chr1	40769744	-1.326	1.221	0.281	0.91	COL9A2	75.71
cg03833592	chr15	63278936	-0.4504	0.4149	0.281	0.91		91.53
cg26628476	chr2	202988253	-1.342	1.236	0.281	0.91		51.54
cg01181932	chr16	11643033	0.3877	0.3571	0.281	0.91	LITAF	92.09
cg23913947	chr1	227750857	-1.095	1.009	0.281	0.91	ZNF678	80.98
cg25343204	chr7	16841311	-0.4761	0.4385	0.281	0.91	AGR2	92.37
cg14584448	chr2	160918900	-0.5871	0.5408	0.281	0.91	PLA2R1	5.67
cg05688478	chrX	128789194	-1.925	1.773	0.281	0.91	APLN	20.18
cg20033591	chr4	8233264	4.863	4.479	0.281	0.91	SH3TC1	82.8
cg02671603	chrX	74146242	-1.78	1.64	0.281	0.91	KIAA2022	41.48
cg25672745	chr8	144336555	-1.37	1.262	0.281	0.91	ZFP41	78.28
cg27425784	chr2	98340511	2.396	2.207	0.281	0.91	ZAP70	60.84
cg13677369	chr22	29702845	-0.09353	0.08614	0.281	0.91	GAS2L1	1.57
cg08808798	chr19	52848616	-1.083	0.9979	0.281	0.91	ZNF610	70.72
cg09978546	chr15	25981255	-2.119	1.952	0.281	0.91	ATP10A	73.72
cg07279933	chr6	127440413	-2.177	2.005	0.281	0.91	RSPO3	12.76
cg16288608	chr5	104345171	2.308	2.126	0.281	0.91		83.27
cg21464704	chr6	166424588	-2.472	2.277	0.281	0.91		59.52
cg25872036	chr7	25889305	3.59	3.307	0.281	0.91		41.02
cg16026346	chr22	37915449	-0.1598	0.1472	0.281	0.91	CARD10	2.98
cg13568992	chr13	29141631	-0.9466	0.8719	0.281	0.91		88.92
cg21109038	chr15	90543610	1.705	1.571	0.281	0.91	ZNF710	71.33
cg11782635	chr5	169930919	-4.63	4.265	0.281	0.91	KCNIP1	21.81
cg24286767	chr2	85822592	-0.2896	0.2668	0.281	0.91	RNF181	4.7
cg02823743	chr15	78799708	-0.164	0.1511	0.281	0.91	AGPHD1	3.11
cg14213517	chr2	102972205	-0.3265	0.3007	0.281	0.91		3.28
cg05757365	chr13	88328471	2.14	1.971	0.281	0.91	SLITRK5	37.11
cg08255958	chr6	28280862	-3.971	3.658	0.281	0.91		63.74
cg24789128	chr2	167232981	-1.838	1.693	0.281	0.91	SCN9A	10.06
cg13569051	chr9	124051703	1.009	0.929	0.281	0.91	GSN	29.58
cg06690168	chr3	196367555	-0.8277	0.7624	0.281	0.91	LRRC33	52.53
cg14946011	chr3	62189308	-0.1182	0.1089	0.281	0.91	PTPRG	97.74
cg14177784	chr9	4298157	3.83	3.528	0.281	0.91	GLIS3	49.25
cg05237332	chr19	54168855	-1.277	1.176	0.281	0.91	MIR512-1	59.27
cg03329949	chr3	50425698	-0.7413	0.6828	0.281	0.91	CACNA2D2	33.81
cg27269164	chr8	54562283	-1.008	0.9281	0.281	0.91		88.49
cg15005307	chr12	72783379	-3.244	2.988	0.281	0.91	TRHDE	57.03
cg04066147	chr7	77854601	-0.345	0.3178	0.281	0.91	MAGI2	94.83
cg17033281	chrX	122993976	0.5732	0.528	0.281	0.91	XIAP	2.98
cg19772754	chr7	105924651	-0.1626	0.1497	0.281	0.91	NAMPT	2.65
cg02638655	chr2	101179359	-0.3548	0.3268	0.281	0.91	PDCL3	2.92
cg08888905	chr21	47008098	-1.241	1.143	0.281	0.91		25.7
cg23302284	chr14	24658124	-0.08861	0.08162	0.281	0.91	IPO4	1.36
cg14706475	chr6	25218752	-1.012	0.9324	0.281	0.91		25.8
cg00295835	chr11	113644563	-0.2502	0.2304	0.281	0.91	ZW10	2.42
cg07524827	chr5	175085316	-2.818	2.596	0.281	0.91	HRH2	36.51
cg16912910	chr6	29497165	-1.95	1.796	0.281	0.91		53.27
cg26405979	chr4	8239303	-0.5476	0.5045	0.281	0.91	SH3TC1	91.6
cg23616842	chr20	4129483	-0.1081	0.09962	0.281	0.91	SMOX	1.94
cg06066251	chr11	1309984	-0.4348	0.4005	0.281	0.91	TOLLIP	94.2
cg07647822	chr3	24537349	-0.8546	0.7873	0.281	0.91	THRB	5.73
cg18429793	chr10	127408055	-0.4288	0.3951	0.281	0.91	C10orf137	3.51
cg00648660	chr17	78914356	-0.3284	0.3025	0.281	0.91	RPTOR	94.6
cg19426827	chr14	105191118	-0.6745	0.6214	0.281	0.91	ADSSL1	14.83
cg06815194	chr1	155715510	-0.1203	0.1108	0.281	0.91	MSTO2P	2.17
cg03189075	chr6	30127997	-1.248	1.15	0.281	0.91	TRIM10	50.18
cg27162196	chr16	75183231	1.061	0.9775	0.281	0.91	ZFP1	13.73
cg20308811	chr12	6716597	0.3714	0.3422	0.281	0.91	CHD4	7.19
cg05808793	chr8	95229525	-0.9828	0.9054	0.281	0.91	CDH17	32.23
cg01236616	chr12	121019343	-0.7503	0.6912	0.281	0.91	POP5	6.68
cg03958208	chr11	236908	-0.07885	0.07264	0.281	0.91	PSMD13	1.78
cg03636048	chr16	72206536	-1.466	1.35	0.281	0.91	PMFBP1	84.73
cg16883691	chr8	128833544	-0.7516	0.6924	0.281	0.91	PVT1	91.81
cg19398192	chrX	105855052	-1.417	1.306	0.281	0.91	CXorf57	4.35
cg21462428	chr12	4381448	-2.121	1.954	0.281	0.91	CCND2	52.39
cg18803110	chr1	2057439	0.5494	0.5061	0.281	0.91	PRKCZ	96.19
cg01751892	chr12	53038605	-1.934	1.782	0.281	0.91	KRT2	61.15
cg14761514	chr12	114714301	-1.614	1.487	0.281	0.91		31.69
cg19574327	chr11	96466206	-3.036	2.797	0.281	0.91		47.9
cg06960457	chr6	1625535	-3.163	2.914	0.281	0.91	GMDS	39.86
cg12030690	chr4	90759203	-1.78	1.64	0.281	0.91	SNCA	8.8
cg19358442	chr11	44325687	-1.907	1.757	0.281	0.91	ALX4	24.19
cg09173265	chr22	50906652	0.3624	0.3339	0.281	0.91	SBF1	94.2
cg16819051	chr2	229173235	1.276	1.175	0.281	0.91		18.3
cg25949649	chrX	44733352	-0.09588	0.08833	0.281	0.91	KDM6A	2.52
cg20398892	chr3	49699758	-1.474	1.358	0.281	0.91	BSN	67.46
cg23956565	chr5	73066639	-2.035	1.875	0.281	0.91	RGNEF	63.12
cg21640526	chr17	76348849	-0.5266	0.4852	0.281	0.91		8.92
cg04339553	chr15	37307513	1.601	1.475	0.281	0.91	MEIS2	41.85
cg17343167	chr5	177542603	-1.084	0.9983	0.281	0.91	N4BP3	42.9
cg11358405	chr15	91382972	-0.9554	0.8802	0.281	0.91		24.59
cg18202861	chr14	24682679	-2.499	2.303	0.281	0.91	CHMP4A	9.45
cg08987855	chr16	1089187	-0.7737	0.7128	0.281	0.91		29.24
cg07370745	chr10	80921785	-0.5137	0.4733	0.281	0.91	ZMIZ1	91.86
cg23297972	chr21	32624145	-0.8855	0.8158	0.281	0.91	TIAM1	62.29
cg22477592	chr11	108093921	-0.1094	0.1008	0.281	0.91	ATM	2.27
cg07864647	chr13	98959770	0.7775	0.7164	0.281	0.91	FARP1	72.25
cg02496223	chr17	10708230	-1.254	1.156	0.281	0.91		35.16
cg13459205	chr1	155220536	-0.5529	0.5094	0.281	0.91	FAM189B	2.88
cg00802224	chr17	77194129	-1.081	0.9958	0.281	0.91	HRNBP3	32.52
cg07217630	chr13	60738113	-0.08198	0.07553	0.281	0.91	DIAPH3	1.75
cg18328933	chr3	52008538	-0.643	0.5924	0.281	0.91	ABHD14B	84.13
cg09832292	chr1	249167992	-0.5041	0.4645	0.281	0.91		7.05
cg02180766	chr20	3827347	-0.08266	0.07616	0.281	0.91	MAVS	1.46
cg02953029	chr4	95128914	-0.1491	0.1374	0.281	0.91	SMARCAD1	3.08
cg26522368	chr19	49703932	-1.139	1.049	0.281	0.91	TRPM4	86.42
cg14159901	chr14	104387583	-0.2943	0.2712	0.281	0.91	C14orf2	3.09
cg18376335	chr19	40854523	-0.09474	0.08729	0.281	0.91	PLD3	1.2
cg16519440	chr11	65655990	-0.1277	0.1176	0.281	0.91	FIBP	1.4
cg24102479	chr1	149259342	-1.397	1.287	0.281	0.91		46.86
cg26230145	chr1	18526256	-2.19	2.017	0.281	0.91	IGSF21	39.19
cg10151338	chr6	33216464	-0.1308	0.1205	0.281	0.91		2.62
cg14061497	chr12	40496213	-0.5621	0.5179	0.281	0.91	SLC2A13	90.07
cg23672395	chr20	1099079	-0.1927	0.1776	0.281	0.91	PSMF1	2.33
cg07046969	chr19	6741049	-0.3699	0.3408	0.281	0.91	TRIP10	3.97
cg22479689	chr8	135847683	1.695	1.562	0.281	0.91		91.86
cg21876964	chr22	36851623	-1.17	1.078	0.281	0.91		50.6
cg17288288	chr13	51418092	1.376	1.268	0.281	0.91	DLEU7	31.9
cg24326021	chr19	56188459	0.8169	0.7527	0.281	0.91	EPN1	80.36
cg01597387	chr14	24458208	-2.215	2.041	0.281	0.91	DHRS4L2	37.15
cg16805994	chr7	14028845	-0.2346	0.2161	0.281	0.91	ETV1	3.97
cg24305451	chr10	134021178	-1.094	1.008	0.281	0.91	STK32C	41.22
cg19326382	chr4	185913864	-1.568	1.445	0.281	0.91		41.38
cg11469594	chr6	32783046	-1.072	0.9875	0.281	0.91	HLA-DOB	27.41
cg12219045	chr22	44894262	-0.6065	0.5588	0.281	0.91	LDOC1L	2.71
cg26196213	chr6	29617956	-0.4782	0.4406	0.281	0.91		2.36
cg20071329	chr6	33871471	-1.209	1.114	0.281	0.91		42.68
cg11224582	chr12	4919138	-1.572	1.448	0.281	0.91	KCNA6	7.02
cg01949614	chr16	1359397	-0.544	0.5013	0.281	0.91	UBE2I	6.25
cg04497611	chr17	80860250	6.291	5.797	0.281	0.91	TBCD	72.9
cg01118224	chr2	9695920	-0.0876	0.08071	0.281	0.91	ADAM17	1.52
cg21798544	chr11	924646	0.7339	0.6762	0.281	0.91	AP2A2	83.43
cg08395122	chr5	140800983	-2.745	2.529	0.281	0.91	PCDHGA4	32.31
cg00616603	chr17	71228383	-0.07405	0.06824	0.281	0.91	C17orf80	1.55
cg09319291	chr20	3171084	-0.348	0.3207	0.281	0.91	DDRGK1	91.67
cg26690297	chr1	1477098	-0.8288	0.7637	0.281	0.91	SSU72	77.39
cg05209506	chr4	148605494	-0.2127	0.196	0.281	0.91	PRMT10	3.47
cg02128085	chr20	61567056	-0.7989	0.7362	0.281	0.91	DIDO1	47.46
cg24593559	chr6	168226225	-0.1529	0.1409	0.281	0.91	MLLT4	3.21
cg24832985	chr5	81148310	-1.038	0.9567	0.281	0.91		11.24
cg17278528	chr2	177005719	-0.4814	0.4436	0.281	0.91		8.65
cg14116465	chr5	43515194	-0.2409	0.222	0.281	0.91	C5orf34	3.9
cg26549601	chr10	134560360	1.33	1.225	0.281	0.91	INPP5A	65.58
cg00089966	chr5	159340430	-0.7912	0.7291	0.281	0.91		22.04
cg06961025	chr1	47366366	-2.709	2.496	0.281	0.91	CYP4Z2P	60.05
cg07563050	chr6	169830652	-1.789	1.649	0.281	0.91		36.38
cg12907060	chr2	207023887	-0.2485	0.229	0.281	0.91	EEF1B2	2.76
cg21850913	chr4	38289480	-1.149	1.059	0.281	0.91		89.7
cg03813033	chr19	50380022	-0.203	0.187	0.281	0.91	AKT1S1	2.72
cg13793681	chr10	3313302	1.252	1.154	0.281	0.91		90.05
cg11589139	chr1	229567139	2.967	2.734	0.281	0.91	ACTA1	25.2
cg14519917	chr1	111747302	1.613	1.487	0.281	0.91		73.21
cg07190012	chr11	16633647	-1.841	1.697	0.281	0.91		14.77
cg20031900	chr4	2733908	-0.7084	0.6528	0.281	0.91	FAM193A	53.97
cg19922442	chr1	8086588	-1.04	0.9582	0.281	0.91	ERRFI1	8.1
cg18584440	chr6	32370815	2.089	1.925	0.281	0.91	BTNL2	29.91
cg16267322	chr14	92864074	2.516	2.319	0.281	0.91	SLC24A4	46.32
cg02948236	chr16	66864732	-0.3106	0.2862	0.281	0.91	NAE1	4.07
cg07068191	chr3	192959176	-0.4925	0.4539	0.281	0.91	HRASLS	2
cg14387626	chr14	106331803	-2.014	1.856	0.281	0.91		55.4
cg20664061	chr1	222721509	-1.146	1.056	0.281	0.91	HHIPL2	53.25
cg27428414	chr10	99343942	0.8955	0.8253	0.281	0.91	DHDPSL	64.39
cg23258188	chr1	3075846	1.453	1.339	0.281	0.91	PRDM16	45.05
cg13948824	chr12	26492184	-0.4968	0.4578	0.281	0.91	ITPR2	93.17
cg00164641	chr16	79030890	-0.5746	0.5296	0.281	0.91	WWOX	91.3
cg18884557	chr7	101847700	-1.402	1.292	0.281	0.91	CUX1	77.18
cg21667943	chr12	56210943	0.5366	0.4945	0.281	0.91	ORMDL2	9.85
cg17859448	chr1	101703749	-2.102	1.937	0.281	0.91	S1PR1	61.3
cg24719487	chr1	78512129	-0.2581	0.2379	0.281	0.91	GIPC2	2.48
cg18749411	chr15	25973970	-0.9235	0.8511	0.281	0.91	ATP10A	89.97
cg20635724	chr8	103425293	-0.07987	0.07361	0.281	0.91	UBR5	2.09
cg08223003	chr8	134285320	0.7382	0.6803	0.281	0.91	NDRG1	76.9
cg19899223	chr14	75390063	-0.597	0.5502	0.281	0.91	RPS6KL1	6.3
cg19992629	chr14	70715926	-1.565	1.443	0.281	0.91	ADAM21P1	84.84
cg27125824	chr10	135023541	-1.027	0.9464	0.281	0.91	KNDC1	42.28
cg26711833	chr8	47119319	-1.671	1.54	0.281	0.91		67.88
cg15614308	chr17	79637422	-0.7952	0.7329	0.281	0.91	CCDC137	82.85
cg25189564	chr7	158938051	-5.799	5.345	0.281	0.91	VIPR2	41.26
cg18463802	chr11	31844253	-1.575	1.452	0.281	0.91		61.39
cg09549848	chr9	113800279	-0.2098	0.1933	0.281	0.91	LPAR1	2.44
cg17012555	chr2	232025074	-1.517	1.398	0.281	0.91	PSMD1	80.22
cg16097041	chr1	154965544	-0.858	0.7908	0.281	0.91	FLAD1	70.11
cg16444909	chr6	31513229	-1.313	1.21	0.281	0.91	ATP6V1G2	49.1
cg12389461	chr20	4795836	2.729	2.515	0.281	0.91	RASSF2	53.14
cg14369318	chr4	30759285	-1.077	0.9922	0.281	0.91	PCDH7	18.03
cg10319048	chr2	7180026	0.5641	0.5199	0.281	0.91	RNF144A	92.96
cg12628879	chr20	62092878	-0.5637	0.5196	0.281	0.91	KCNQ2	8.31
cg01981027	chr12	52419802	-0.4085	0.3765	0.281	0.91		5.3
cg03145301	chr2	232527776	-0.4833	0.4454	0.281	0.91		92.95
cg15481583	chr1	64620825	-1.326	1.222	0.281	0.91	ROR1	84.01
cg05770947	chr12	40280075	-1.27	1.171	0.281	0.91	SLC2A13	47.06
cg26375182	chr22	40766469	-0.7041	0.6489	0.281	0.91	SGSM3	4.47
cg05741490	chr11	110300161	0.9182	0.8463	0.281	0.91	FDX1	14.33
cg03628897	chr21	45553548	-0.193	0.1779	0.281	0.91	C21orf33	1.63
ch.3.69086826R	chr3	69004136	0.5202	0.4794	0.281	0.91		6.61
cg17691263	chr10	38637466	-2.742	2.527	0.281	0.91		59.23
cg15402156	chr19	57669719	-1.595	1.47	0.281	0.91	DUXA	30.79
cg06332859	chr2	136876188	-0.2004	0.1847	0.281	0.91	CXCR4	2.86
cg07154956	chr17	21187834	-0.08833	0.08141	0.281	0.91	MAP2K3	2.2
cg11359655	chr5	72112363	-0.1886	0.1738	0.281	0.91	TNPO1	1.88
cg02013018	chr12	122355842	-0.6159	0.5677	0.281	0.91	WDR66	91.91
cg15885786	chr10	54054127	-1.443	1.33	0.281	0.91	PRKG1	84.97
cg04586126	chr5	176734633	-1.774	1.635	0.281	0.91	MXD3	83.35
cg07123022	chr14	76394423	0.6746	0.6218	0.281	0.91	TTLL5	87.73
cg07638282	chr7	23637253	-0.2984	0.2751	0.281	0.91	CCDC126	2.19
cg20613438	chr1	155896942	-0.414	0.3816	0.281	0.91	SCARNA4	93.14
cg16572876	chr4	56024045	-4.169	3.842	0.281	0.91		41.29
cg15242490	chr3	138313011	-0.1607	0.1481	0.281	0.91	CEP70	3.97
cg04085713	chr1	25509445	1.187	1.094	0.281	0.91		80.86
cg22987457	chr7	157211561	0.1416	0.1305	0.281	0.91		97.67
cg05733703	chr4	39977200	-0.9149	0.8433	0.281	0.91	PDS5A	41.51
cg06704469	chr6	89888334	-1.128	1.04	0.281	0.91	GABRR1	81.46
cg09763347	chr8	133574010	-2.813	2.593	0.281	0.91	HPYR1	44.99
cg04940089	chr13	114276785	-0.5146	0.4743	0.281	0.91	TFDP1	91.23
cg20494841	chr22	50984597	-0.7999	0.7373	0.281	0.91		38.89
cg23089298	chr2	97536097	-0.4833	0.4455	0.281	0.91	SEMA4C	6.15
cg07527685	chr17	20481830	-1.312	1.209	0.281	0.91		73.18
cg12784598	chr2	69240042	-1.01	0.9314	0.281	0.91	ANTXR1	5.44
cg12301695	chr2	165812159	0.5868	0.5409	0.281	0.91	SLC38A11	9.23
cg14353278	chr2	21229231	-2.873	2.649	0.281	0.91	APOB	68.23
cg14438609	chr14	30396153	1.362	1.256	0.281	0.91	PRKD1	20.32
cg08517286	chr8	105601047	-0.3612	0.3329	0.281	0.91	LRP12	1.82
cg03804732	chr12	14136365	2.252	2.076	0.281	0.91		38.17
cg12462720	chr20	62739073	-0.9155	0.8439	0.281	0.91	NPBWR2	16.05
cg21584800	chr1	2689171	2.558	2.358	0.281	0.91		41.34
cg12316865	chr17	3599498	3.093	2.851	0.281	0.91	P2RX5	10.06
cg06649540	chr16	1218496	-1.933	1.782	0.281	0.91	CACNA1H	45.68
cg21911868	chr2	239034264	-0.8469	0.7806	0.281	0.91	ESPNL	88.23
cg13509665	chr12	27175357	-0.1251	0.1153	0.281	0.91	MED21	2.84
cg08079331	chr12	95022563	-0.4501	0.4149	0.281	0.91	TMCC3	91.89
cg15507321	chr10	102989329	-2.474	2.28	0.281	0.91	FLJ41350	13.69
cg13242861	chr20	33588424	0.3847	0.3546	0.281	0.91	MYH7B	97.89
cg08629884	chr4	1719983	0.09411	0.08676	0.281	0.91	TMEM129	98.43
cg08650894	chr7	1287655	-0.4855	0.4476	0.281	0.91		7.55
cg09377823	chr8	11774336	-1.555	1.433	0.281	0.91		9.54
cg26769250	chr15	75165338	-0.09421	0.08685	0.281	0.91	SCAMP2	2.19
cg13088598	chr11	47791973	-1.412	1.302	0.281	0.91		51.64
cg02110048	chr2	26725464	-0.4273	0.3939	0.281	0.91	OTOF	92.41
cg13919506	chr9	131535850	-0.7634	0.7038	0.281	0.91		87.13
cg19470379	chr15	74425092	-1.18	1.088	0.281	0.91	ISLR2	8.98
cg00368415	chr1	151584398	-0.3042	0.2804	0.281	0.91	SNX27	3.82
cg22538054	chr12	95941988	-0.1274	0.1174	0.281	0.91	USP44	2.35
cg07335234	chr3	185304496	-0.6141	0.5662	0.281	0.91	SENP2	4.6
cg03228804	chr16	86589205	-0.8265	0.7619	0.281	0.91	MTHFSD	3.32
cg00594952	chr1	41130641	-1.711	1.578	0.281	0.91	RIMS3	58.03
cg25023752	chr1	63833425	-0.6584	0.6069	0.281	0.91	ALG6	4.78
cg05146416	chr14	23235642	0.7371	0.6795	0.281	0.91	OXA1L	10.28
cg04879348	chr2	109124576	-3.64	3.356	0.281	0.91	GCC2	63.28
cg05249271	chr14	101525995	-2.029	1.871	0.281	0.91	MIR496	49.73
cg02032841	chr3	23713275	-0.773	0.7126	0.281	0.91		79.73
cg12458913	chr13	53173898	2.738	2.524	0.281	0.91		51.44
cg17584303	chr4	1657192	-3.104	2.861	0.281	0.91	FAM53A	67.68
cg14322157	chr9	101136882	1.018	0.9389	0.281	0.91	GABBR2	16.44
cg26427115	chr2	26785891	-1	0.9221	0.281	0.91	C2orf70	28.69
cg12351749	chr17	79062439	-0.75	0.6914	0.281	0.91	BAIAP2	86.48
cg14206939	chr11	65664299	-0.7663	0.7064	0.281	0.91	FOSL1	69.54
cg08562243	chr16	3551169	-0.1485	0.1369	0.281	0.91	CLUAP1	1.66
cg07321776	chr21	35832028	-2.234	2.06	0.281	0.91	KCNE1	11.86
cg00032664	chr3	125237438	-0.3419	0.3152	0.281	0.91	SNX4	92.35
cg01962471	chr6	157876936	-0.7035	0.6486	0.281	0.91	ZDHHC14	74.48
cg21010642	chr6	15292218	-0.3869	0.3567	0.281	0.91	JARID2	92.83
cg26896729	chr19	17416810	-0.5927	0.5465	0.281	0.91	MRPL34	3.78
cg10977115	chr11	122709471	1.988	1.833	0.281	0.91	CRTAM	69.7
cg16786516	chr6	604617	-1.158	1.067	0.281	0.91	EXOC2	76.02
cg11202265	chr7	158362907	-1.425	1.314	0.281	0.91	PTPRN2	38.73
cg00040268	chr7	27152899	-1.531	1.412	0.281	0.91	HOXA3	40.81
cg03942086	chr1	3081481	-1.525	1.406	0.281	0.91	PRDM16	43.11
cg23256466	chr10	104159199	-0.8038	0.741	0.281	0.91	NFKB2	13.91
cg14977608	chr1	55506512	-1.119	1.032	0.281	0.91	PCSK9	41.92
cg19742055	chr13	78493365	-0.5062	0.4667	0.281	0.91	EDNRB	3.95
cg05593589	chr5	9234356	-2.028	1.87	0.281	0.91	SEMA5A	81.14
cg14652230	chr3	49466297	-0.4797	0.4422	0.281	0.91	NICN1	8.63
cg22511455	chr1	207096773	-0.9857	0.9088	0.281	0.91	FAIM3	48.26
cg03333253	chr6	44125693	-0.4463	0.4115	0.281	0.91	CAPN11	89.63
cg21027535	chr15	80634507	-0.9169	0.8453	0.282	0.91		33.57
cg13504976	chr14	102378914	-1.093	1.008	0.282	0.91	PPP2R5C	85.77
cg18023283	chr12	85306828	-0.5471	0.5044	0.282	0.91	SLC6A15	8.09
cg11281845	chr20	33999822	-0.1808	0.1667	0.282	0.91	UQCC	4.44
cg23100955	chr15	61889439	-4.251	3.919	0.282	0.91		60.63
cg22611900	chr10	99281262	0.8164	0.7527	0.282	0.91	UBTD1	70.89
cg10179238	chr5	95296847	-0.5049	0.4655	0.282	0.91	ELL2	3.12
cg16720946	chr2	43454210	-0.4629	0.4268	0.282	0.91	ZFP36L2	3.86
cg24326880	chr19	47634349	0.9665	0.8911	0.282	0.91	SAE1	14.1
cg11189715	chr8	38126892	-1.27	1.171	0.282	0.91	PPAPDC1B	2.23
cg27123071	chr6	30071572	-1.989	1.834	0.282	0.91	TRIM31	16.09
cg16719810	chr8	865742	-1.535	1.415	0.282	0.91		56.45
cg17307811	chr19	55916316	1.482	1.366	0.282	0.91	UBE2S	74.07
cg04399091	chr11	35684645	-0.539	0.4969	0.282	0.91	TRIM44	5.33
cg23088461	chr17	7835339	-0.3313	0.3055	0.282	0.91	TRAPPC1	5.2
cg03465157	chr7	38725962	-1.983	1.828	0.282	0.91	FAM183B	44.76
cg23021771	chr13	38444490	-0.4045	0.373	0.282	0.91	TRPC4	5.18
cg07981980	chr1	17287291	1.41	1.3	0.282	0.91	CROCC	29.81
cg21545902	chr13	33590083	-1.673	1.542	0.282	0.91	KL	40.32
cg27583383	chr20	3185850	-0.9244	0.8524	0.282	0.91	DDRGK1	35.07
cg23166955	chr16	30077191	-1.101	1.015	0.282	0.91	ALDOA	8.19
cg04969428	chr6	67372805	-3.3	3.043	0.282	0.91		52.5
cg02383089	chr6	30029002	-0.09854	0.09086	0.282	0.91	ZNRD1	1.29
cg02566359	chr7	73095446	-0.7816	0.7207	0.282	0.91	DNAJC30	85.22
cg06161317	chr16	88598525	-0.9202	0.8484	0.282	0.91	ZFPM1	96.89
cg23870282	chr3	72897792	-0.4423	0.4078	0.282	0.91	SHQ1	2.39
cg21051031	chr5	93905482	-2.001	1.845	0.282	0.91	C5orf36	83.82
cg21089789	chr14	102684188	-0.6039	0.5568	0.282	0.91	WDR20	90.49
cg02538342	chr16	23160208	-0.1398	0.1289	0.282	0.91	USP31	1.9
cg20872640	chr19	36500529	-0.4782	0.441	0.282	0.91	ALKBH6	6.15
cg27159962	chr12	50419799	1.677	1.546	0.282	0.91	RACGAP1	31.75
cg06949812	chr17	38517993	-0.8753	0.8071	0.282	0.91	GJD3	31.02
cg08583240	chr2	102460597	-0.4757	0.4386	0.282	0.91	MAP4K4	90.8
cg18786374	chr2	202313532	-1.776	1.638	0.282	0.91	TRAK2	50.45
cg24409539	chr2	114034595	-1.866	1.72	0.282	0.91	PAX8	25.7
cg07538339	chr8	93107298	-3.233	2.981	0.282	0.91	RUNX1T1	53.37
cg00238994	chr19	2977310	-0.4582	0.4225	0.282	0.91	TLE6	8.03
cg03148693	chr2	205130924	-0.3926	0.362	0.282	0.91		90.45
cg20382344	chr1	204587945	0.0917	0.08456	0.282	0.91	LRRN2	98.7
cg23614791	chr12	81471754	-3.318	3.059	0.282	0.91	ACSS3	18.17
cg17203703	chrX	67718716	-0.5824	0.5371	0.282	0.91	YIPF6	7.6
cg25507803	chr3	31875376	-1.821	1.679	0.282	0.91	OSBPL10	72.33
cg14282406	chr9	126133024	1.21	1.116	0.282	0.91	CRB2	49.64
cg23784132	chr6	30132471	1.479	1.363	0.282	0.91	TRIM15	28.47
cg11864201	chr17	77997198	-0.2177	0.2008	0.282	0.91	TBC1D16	94.49
cg23684636	chrX	75397800	-1.49	1.374	0.282	0.91	CXorf26	78.03
cg07791011	chr3	62363922	-2.658	2.451	0.282	0.91		65.34
cg04466898	chr11	65407734	-1.081	0.9966	0.282	0.91	SIPA1	66.95
cg19071452	chr2	152146944	1.5	1.383	0.282	0.91	NMI	29.45
cg20955989	chr2	26916575	-1.44	1.328	0.282	0.91	KCNK3	23.8
cg26804406	chr13	114824941	-1.649	1.521	0.282	0.91	RASA3	55.74
cg16114773	chr1	20209461	-1.054	0.9719	0.282	0.91	OTUD3	6.65
cg20908993	chr14	67826378	-0.4816	0.4441	0.282	0.91	EIF2S1	3.8
cg06616512	chr14	96692187	-0.5708	0.5263	0.282	0.91	BDKRB2	17.31
cg15941159	chr22	47075270	-0.6501	0.5995	0.282	0.91	GRAMD4	86.73
cg07889329	chr6	37666155	0.1512	0.1395	0.282	0.91	MDGA1	4.12
cg21071237	chr11	130379621	-2.189	2.018	0.282	0.91		77.38
cg25088355	chr8	144691901	-0.1237	0.1141	0.282	0.91	PYCRL	1.51
cg16177585	chr2	86254535	-0.6277	0.5788	0.282	0.91	POLR1A	75.53
ch.2.3127775F	chr2	152292941	-0.2638	0.2433	0.282	0.91	RIF1	5.44
cg18630748	chr4	3387499	-1.453	1.34	0.282	0.91	RGS12	41.12
cg00542041	chr1	1272559	0.1539	0.1419	0.282	0.91	DVL1	97.73
cg07644196	chr2	105473969	-0.5457	0.5033	0.282	0.91		4.29
cg26272893	chr1	41445793	-0.1086	0.1001	0.282	0.91	CTPS	1.49
cg19083474	chr13	53316458	-1.692	1.56	0.282	0.91		28.25
cg08404354	chr10	115311837	-0.7245	0.6681	0.282	0.91	HABP2	82.1
cg06405765	chr16	30087414	-1.069	0.9862	0.282	0.91	PPP4C	3.39
cg20349803	chr2	121036440	-0.4381	0.404	0.282	0.91	RALB	89.86
cg04531710	chr3	184032412	-0.07757	0.07153	0.282	0.91	EIF4G1	1.72
cg23730696	chr11	124622444	-0.3443	0.3175	0.282	0.91	VSIG2	91.52
cg09464206	chr2	202122309	-1.058	0.9756	0.282	0.91	CASP8	56.15
cg27190014	chr8	128971471	0.8899	0.8207	0.282	0.91	MIR1205	52.24
cg01225788	chr8	70404514	-2.441	2.251	0.282	0.91	SULF1	80.12
cg08447842	chr12	9618783	-1.43	1.319	0.282	0.91		68.52
cg04979811	chr12	1714918	0.2225	0.2052	0.282	0.91		3.99
cg08540829	chr10	105979709	1.373	1.267	0.282	0.91	C10orf79	70.26
cg03202545	chr7	139359312	-0.4417	0.4074	0.282	0.91	HIPK2	93.53
cg17431490	chr13	113516424	-0.5206	0.4801	0.282	0.91	ATP11A	93.89
cg14185994	chr9	98637332	-1.041	0.9597	0.282	0.91	C9orf130	7.17
cg10968815	chr20	31595346	-1.981	1.827	0.282	0.91	BPIL1	53.05
cg04755365	chr14	100625253	-0.5287	0.4876	0.282	0.91	DEGS2	6.41
cg15324973	chr14	61447581	-0.3547	0.3272	0.282	0.91	TRMT5	3.02
cg24267038	chr11	60535870	1.171	1.08	0.282	0.91	MS4A15	90.66
cg03455107	chr17	54509207	-1.163	1.072	0.282	0.91	ANKFN1	64.08
cg08769781	chr8	23315473	-0.4215	0.3887	0.282	0.91	ENTPD4	4.27
cg19875368	chr6	91321019	-1.366	1.259	0.282	0.91		7.79
cg14079000	chr3	195808353	-0.2939	0.271	0.282	0.91	TFRC	3.2
cg21641008	chr6	15319176	-0.7241	0.6679	0.282	0.91	JARID2	87.64
cg17037611	chr11	36023494	-0.718	0.6622	0.282	0.91	LDLRAD3	90.34
cg01113246	chr2	237033449	-1.547	1.427	0.282	0.91	AGAP1	84.22
cg27209395	chr6	26172397	-0.3866	0.3566	0.282	0.91		1.67
cg02902489	chr6	33419510	-0.2775	0.2559	0.282	0.91	SYNGAP1	94.99
cg20456620	chr10	134377343	-0.7088	0.6537	0.282	0.91	INPP5A	86.2
cg19544459	chr7	22123197	-2.239	2.065	0.282	0.91		42.19
cg22168489	chr12	122356033	2.895	2.67	0.282	0.91	WDR66	62.76
cg05565809	chr6	31740787	-0.7383	0.681	0.282	0.91	C6orf27	39.97
cg02587648	chr1	2023258	-2.169	2	0.282	0.91	PRKCZ	29.56
cg02383154	chr17	53343283	-1.077	0.9937	0.282	0.91	HLF	3.63
cg10686916	chr14	36004142	-1.422	1.312	0.282	0.91	INSM2	11.3
cg04723436	chr10	7985110	0.9912	0.9142	0.282	0.91	TAF3	73.92
cg14484681	chr9	135158694	-1.484	1.368	0.282	0.91	SETX	79.79
cg16252131	chr17	38257290	-0.2245	0.2071	0.282	0.91	NR1D1	3.98
cg18617589	chr8	61194108	-0.3573	0.3295	0.282	0.91	CA8	2.74
cg15723709	chr11	44337982	-2.411	2.223	0.282	0.91		29.18
cg19945092	chr10	27149349	-0.07338	0.06768	0.282	0.91	ABI1	1.45
cg10881128	chr1	44031826	2.498	2.304	0.282	0.91	PTPRF	74.27
cg10568931	chr12	100536436	-0.09197	0.08482	0.282	0.91	UHRF1BP1L	1.75
cg10949773	chr9	138593011	-2.199	2.028	0.282	0.91	KCNT1	62
cg15712310	chr16	73100790	-1.231	1.136	0.282	0.91		60.8
cg22614631	chr3	196733464	-0.2496	0.2302	0.282	0.91	MFI2	95.28
cg15138390	chr1	245853938	-0.4316	0.3981	0.282	0.91	KIF26B	92
cg26827373	chr19	12175935	-2.748	2.535	0.282	0.91	ZNF844	7.05
cg05633287	chr16	2932616	0.3729	0.3439	0.282	0.91	FLYWCH2	5.93
cg10991108	chrX	48958414	2.052	1.892	0.282	0.91	WDR45	16.56
cg12516959	chr21	47718080	-2.03	1.872	0.282	0.91		25.92
cg16111980	chr19	17566613	-2.202	2.031	0.282	0.91	NXNL1	27.13
cg08171206	chr1	18971872	-2.128	1.963	0.282	0.91	PAX7	11.62
cg22089800	chr15	90895588	-0.09053	0.0835	0.282	0.91	ZNF774	2.01
cg07083896	chr8	119964440	-3.627	3.345	0.282	0.91	TNFRSF11B	32.05
cg11756095	chr1	32410614	-1.272	1.174	0.282	0.91		10.83
cg05931439	chr14	23305957	0.3614	0.3333	0.282	0.91	MMP14	2.9
cg02318516	chr18	72265009	-0.3008	0.2774	0.282	0.91	LOC400657	1.95
cg06841662	chr2	98809261	-0.5871	0.5415	0.282	0.91	VWA3B	89.9
cg23157290	chr7	138602695	0.9223	0.8508	0.282	0.91	KIAA1549	86.54
cg12883878	chr9	140352188	-1.254	1.156	0.282	0.91	NELF	39.7
cg02421543	chr1	93810826	-0.214	0.1974	0.282	0.91	DR1	3.69
cg06926349	chr19	54618756	-0.1786	0.1648	0.282	0.91	TFPT	2.59
cg09926486	chr15	44486207	-2.113	1.949	0.282	0.91	FRMD5	28.14
cg23422916	chr10	72218225	-3.964	3.657	0.282	0.91		39.34
cg06395232	chr12	15105654	-0.9357	0.8631	0.282	0.91	ARHGDIB	74.05
cg00837434	chr15	31283468	-0.3982	0.3673	0.282	0.91	MTMR10	6.49
cg23302316	chr11	22647430	-0.355	0.3275	0.282	0.91	FANCF	3.61
cg16921083	chr3	137483063	-0.1736	0.1602	0.282	0.91	SOX14	2.62
cg04240950	chr16	27482609	-0.7181	0.6624	0.282	0.91	GTF3C1	82.7
cg15104299	chr4	175750666	0.4013	0.3702	0.282	0.91	GLRA3	4.47
cg27520319	chr19	58556185	-1.827	1.686	0.282	0.91	ZSCAN1	55.81
cg02030908	chr17	38249592	0.4755	0.4386	0.282	0.91	THRA	93.76
cg20658635	chr15	26877820	-3.127	2.885	0.282	0.91	GABRB3	74.23
cg24322638	chr6	30524987	-0.2798	0.2581	0.282	0.91	PRR3	3.04
cg09375034	chr10	5437414	-1.341	1.237	0.282	0.91	TUBAL3	82.76
cg23529249	chr15	69867297	-0.9724	0.897	0.282	0.91		83.34
cg26267782	chr19	33349410	-1.25	1.153	0.282	0.91	SLC7A9	84.89
cg25951210	chr2	177016619	-2.353	2.171	0.282	0.91	HOXD4	47.73
cg19497523	chr19	2425476	2.676	2.468	0.282	0.91	TMPRSS9	31.26
cg08496016	chr9	99181722	-0.3124	0.2882	0.282	0.91	ZNF367	3.2
cg25544935	chr6	169026151	-0.3899	0.3596	0.282	0.91	SMOC2	93.26
cg00314029	chr2	161348665	0.7053	0.6506	0.282	0.91	RBMS1	8.2
cg14905466	chr6	134499143	-0.5204	0.4801	0.282	0.91	SGK1	10.3
cg10673707	chr3	6261112	-0.7259	0.6696	0.282	0.91		91.94
cg05151395	chr17	8192371	-0.5213	0.4809	0.282	0.91	SLC25A35	6.02
cg22424782	chr6	168137238	-0.3937	0.3632	0.282	0.91		92.69
cg05076167	chr14	31028682	-0.1074	0.09909	0.282	0.91	G2E3	2.26
cg16169620	chr1	155827015	-0.08758	0.08079	0.282	0.91	GON4L	1.38
cg06855182	chr2	240228189	-0.2485	0.2292	0.282	0.91	HDAC4	93.44
cg12669395	chr6	30860866	-0.662	0.6107	0.282	0.91	DDR1	64.61
cg24420726	chr19	38684319	0.1621	0.1495	0.282	0.91	SIPA1L3	98.46
cg13749379	chr17	41833161	2.738	2.526	0.282	0.91	SOST	31.9
cg13672342	chr2	96930546	-0.8487	0.7829	0.282	0.91	CIAO1	60.27
cg04986015	chr1	171810433	-0.9618	0.8873	0.282	0.91	DNM3	9.33
cg10319474	chr3	48573819	-0.5215	0.4811	0.282	0.91	PFKFB4	89.18
cg11023224	chr12	129931424	-3.061	2.824	0.282	0.91	TMEM132D	81.07
cg23504522	chr13	112572559	-2.226	2.053	0.282	0.91		42.42
cg18036707	chr1	235530995	-0.09855	0.09091	0.282	0.91	TBCE	2.26
cg00501711	chr20	43538180	0.9512	0.8775	0.282	0.91	PABPC1L	64.83
cg01326942	chr6	90596921	2.009	1.854	0.282	0.91		52.32
cg13910439	chr9	2022036	-0.6872	0.634	0.282	0.91	SMARCA2	32.33
cg26152704	chr1	7024757	-3.333	3.075	0.282	0.91	CAMTA1	57.24
cg09060654	chr10	90985062	-1.514	1.397	0.282	0.91	LIPA	61.25
cg01674874	chrX	49017903	-1.073	0.9903	0.282	0.91	MAGIX	65.6
cg15207742	chr20	43438809	-0.2471	0.228	0.282	0.91	RIMS4	1.73
cg06193232	chr17	62161106	-1.991	1.837	0.282	0.91	ERN1	46.35
cg21762680	chr3	195295723	-1.042	0.9611	0.282	0.91	APOD	92.06
cg16619352	chr12	111754800	-1.258	1.161	0.282	0.91	CUX2	83.31
cg09544918	chr11	125933187	-0.152	0.1402	0.282	0.91	CDON	3
cg24629356	chr1	35122551	-2.156	1.989	0.282	0.91		8.19
cg11525409	chr2	74236068	0.3853	0.3555	0.282	0.91		5.81
ch.6.78444873F	chr6	78388154	-0.9718	0.8966	0.282	0.91		12.49
cg18169245	chr11	556482	-1.029	0.9494	0.282	0.91	C11orf35	65.11
cg02564523	chr7	102073539	-2.05	1.891	0.282	0.91	ORAI2	31.75
cg09364211	chr8	23145432	1.142	1.053	0.282	0.91	R3HCC1	7.72
cg05553829	chr8	57307649	-1.668	1.539	0.282	0.91	SDR16C6	26.59
cg11335436	chr11	66360554	-0.6835	0.6306	0.282	0.91	CCS	5.59
cg17461234	chr12	133373022	-0.8726	0.8051	0.282	0.91	GOLGA3	85.53
cg25131461	chr22	40770372	0.2907	0.2682	0.282	0.91	SGSM3	93.23
cg03796890	chr2	62729106	1.969	1.817	0.282	0.91	TMEM17	59.61
cg03505857	chr4	69102304	-2.183	2.014	0.282	0.91	TMPRSS11B	84.27
cg16894974	chr15	55700780	-0.5253	0.4846	0.282	0.91	CCPG1	7
cg13393785	chr19	8317932	-0.8562	0.79	0.282	0.91	LASS4	26.47
cg19003803	chr8	143416716	-3.46	3.192	0.282	0.91	TSNARE1	62.74
cg03795776	chr6	90687632	0.9886	0.9121	0.282	0.91	BACH2	75.58
cg26227005	chr1	50574517	-1.524	1.406	0.282	0.91	ELAVL4	14.15
cg07969475	chr10	105341914	-0.7399	0.6827	0.282	0.91	NEURL	85.82
cg06529262	chr16	67237143	0.2615	0.2413	0.282	0.91	ELMO3	93.96
cg17326372	chr17	49816628	-0.5557	0.5127	0.282	0.91	CA10	92.85
cg22921888	chr19	48074294	-0.9654	0.8907	0.282	0.91		84.25
cg07346648	chr1	1266657	-0.966	0.8912	0.282	0.91	TAS1R3	44.08
ch.X.94260649R	chrX	94373993	-1.405	1.297	0.282	0.91		13.33
cg26163375	chr1	1209720	-0.4738	0.4371	0.282	0.91	UBE2J2	2.63
cg06673130	chr4	778924	3.703	3.417	0.282	0.91	CPLX1	49.39
cg25357194	chr12	52996658	-1.763	1.627	0.282	0.91	KRT72	66.05
cg13622287	chr13	41885293	-0.2435	0.2247	0.282	0.91	NAA16	2.44
cg07918170	chr17	80890148	-0.8608	0.7942	0.282	0.91	TBCD	92.48
cg11506658	chr6	142765018	-1.448	1.337	0.282	0.91	GPR126	80.83
cg27569935	chr3	138683375	-3.157	2.913	0.282	0.91		58.87
cg27104869	chr10	75936335	-0.07704	0.07109	0.282	0.91	ADK	1.24
cg23598424	chr13	97912570	1.048	0.9668	0.282	0.91	MBNL2	71.24
cg08691577	chr5	14668489	-0.4856	0.448	0.282	0.91	FAM105B	88.43
cg02949713	chrX	23757953	-1.03	0.9504	0.282	0.91	ACOT9	85.64
cg08502239	chr17	9808122	-4.524	4.175	0.282	0.91	RCVRN	58.29
cg07560922	chr3	171528828	-1.656	1.528	0.282	0.91	PLD1	63.52
cg00734567	chr1	86172782	-1.27	1.172	0.282	0.91	ZNHIT6	61.63
cg08475042	chr2	210682860	-1.609	1.485	0.282	0.91	UNC80	53.43
cg00343305	chr16	22104151	-0.9483	0.8751	0.282	0.91	VWA3A	57.74
cg01473187	chrX	99891162	-1.748	1.613	0.282	0.91	TSPAN6	32.54
cg08863693	chr5	180683496	-0.6084	0.5614	0.282	0.91	TRIM52	87.94
cg25450333	chr3	141943895	-0.279	0.2574	0.282	0.91	GK5	3.31
cg17172949	chr20	35419347	-0.752	0.6939	0.282	0.91	C20orf117	89.34
cg23392389	chr5	71188518	-0.6146	0.5671	0.282	0.91		69.49
cg10711039	chr2	65283143	-0.0728	0.06718	0.282	0.91	CEP68	1.27
cg05162202	chr1	2939117	-2.573	2.374	0.282	0.91	ACTRT2	53.47
cg23624808	chr18	32847789	-3.241	2.99	0.282	0.91	ZNF397OS	35.79
cg16045011	chr4	2043626	-0.09436	0.08708	0.282	0.91	C4orf48	1.68
cg23893379	chr10	102747118	-0.122	0.1125	0.282	0.91	MRPL43	1.45
cg15980798	chr3	54935724	-0.9974	0.9204	0.282	0.91	CACNA2D3	35.08
cg22589339	chr10	131636847	-2.169	2.002	0.282	0.91	EBF3	73.36
cg07023563	chr1	17989633	-1.445	1.334	0.282	0.91	ARHGEF10L	94.48
cg15993795	chr12	67663479	-0.08605	0.07941	0.282	0.91	CAND1	1.31
cg04855004	chr14	74822139	-0.6612	0.6101	0.282	0.91	C14orf115	91.76
cg13591673	chr11	105880594	-0.7693	0.7099	0.282	0.91	KIAA1826	96.73
cg21849393	chr13	28674089	1.356	1.251	0.282	0.91	FLT3	10.13
cg14381919	chr11	12701969	-0.1888	0.1743	0.282	0.91	TEAD1	2.45
cg12763813	chr10	123278445	-0.4626	0.4269	0.282	0.91	FGFR2	91.4
cg16633901	chr7	140773736	-0.4617	0.4261	0.282	0.91		2.97
cg07736389	chr1	23751134	-0.3863	0.3564	0.282	0.91	TCEA3	9.24
cg00012317	chr1	149370974	-0.8765	0.8088	0.282	0.91	FCGR1C	81
cg17681516	chr2	43295389	1.406	1.297	0.282	0.91		94.9
cg04741150	chr6	33234429	-0.2731	0.252	0.282	0.91	VPS52	94.75
cg23352579	chr11	110166753	-0.1809	0.1669	0.282	0.91	RDX	2.65
cg00803419	chr19	49458304	-0.2239	0.2066	0.282	0.91	BAX	2.04
cg03347739	chr6	53787668	-1.592	1.469	0.282	0.91	LRRC1	63.09
cg07563943	chr5	13843916	-2.335	2.155	0.282	0.91	DNAH5	56.06
cg04149370	chr19	56122534	-1.273	1.175	0.282	0.91		66.4
cg23875663	chr20	17299350	-0.9188	0.848	0.282	0.91	PCSK2	16.94
cg06927305	chr17	1617447	-0.484	0.4466	0.282	0.91	C17orf91	9.26
cg01159149	chr11	10830970	-0.3289	0.3035	0.282	0.91	EIF4G2	5.17
cg02296376	chr22	20236758	-0.752	0.694	0.282	0.91	MIR1286	74.38
cg22503499	chr6	30294449	-0.7698	0.7105	0.282	0.91	TRIM39	5.92
cg20181325	chr3	126009688	-0.4377	0.404	0.282	0.91		92.66
cg19099311	chr7	157568170	1.879	1.735	0.282	0.91	PTPRN2	46.21
cg04203758	chr16	47178208	-1.01	0.9324	0.282	0.91	NETO2	3.41
cg14416316	chr13	111145583	-0.7201	0.6646	0.282	0.91	COL4A2	85.53
cg14656153	chr6	37505970	-0.9367	0.8645	0.282	0.91		37.24
cg00749852	chr17	47841577	-0.1783	0.1645	0.282	0.91	FAM117A	3
cg02273647	chr14	45722745	-0.4242	0.3915	0.282	0.91	C14orf106	5.49
cg06759648	chr1	111890880	-1.282	1.184	0.282	0.91	C1orf88	83.65
cg18114811	chr14	96116699	-1.703	1.572	0.282	0.91	TCL6	74.47
cg16558208	chr1	156270281	-2.636	2.433	0.282	0.91	VHLL	59
cg09081941	chr12	132338464	-2.729	2.519	0.282	0.91		74.29
cg13837335	chr9	2191798	-0.5253	0.4848	0.282	0.91	SMARCA2	89.23
cg21850271	chr18	10414426	2.433	2.246	0.282	0.91		69.53
cg18720930	chr22	29422889	-0.2149	0.1983	0.282	0.91	ZNRF3	94.96
cg20453042	chr10	132830737	-2.483	2.292	0.282	0.91		44.7
cg00106432	chr15	84540266	2.67	2.464	0.282	0.91	ADAMTSL3	55.08
cg10185519	chr16	30621987	-0.7296	0.6734	0.282	0.91	ZNF689	3.62
cg10689470	chr19	12777476	-0.5509	0.5085	0.282	0.91	MORG1	2.83
cg24119045	chr9	6412836	-0.4526	0.4178	0.282	0.91	UHRF2	4.54
cg08473660	chr8	61777765	-0.3558	0.3284	0.282	0.91	CHD7	93.06
cg02792740	chr6	2876395	-2.143	1.978	0.282	0.91		49
cg19143170	chr4	81303914	-0.8762	0.8087	0.282	0.91	C4orf22	80.2
cg15684116	chr1	153700070	-0.2343	0.2162	0.282	0.91	INTS3	3.68
cg15966253	chr3	23847480	-0.2483	0.2292	0.282	0.91	UBE2E1	3.25
cg02128572	chr17	3716214	1.411	1.302	0.282	0.91	C17orf85	33.81
cg25039722	chr17	50236344	-3.744	3.456	0.282	0.91	CA10	18.45
cg05704196	chr1	21059189	-0.4305	0.3974	0.282	0.91	SH2D5	4.96
ch.1.374405F	chr1	10177152	-0.4496	0.415	0.282	0.91	UBE4B	10.02
cg10951120	chr20	48099248	-0.1251	0.1155	0.282	0.91	KCNB1	2.92
cg18237330	chr10	80767136	-1.638	1.512	0.282	0.91	LOC283050	85.71
cg23270359	chr19	13875381	-0.3865	0.3567	0.282	0.91	MRI1	2.53
cg09580336	chr1	116915122	-0.2813	0.2596	0.282	0.91	ATP1A1	5.28
cg01096250	chr6	8068252	-2.074	1.914	0.282	0.91		80.39
cg06716419	chr4	188097967	-1.506	1.39	0.282	0.91		31.32
cg20009273	chr11	95340204	2.079	1.919	0.282	0.91		67.78
cg00873616	chr20	43920241	-1.01	0.9323	0.282	0.91		20.62
cg00053135	chr6	167032403	2.941	2.715	0.282	0.91	RPS6KA2	65.34
cg05791790	chr3	141496567	-1.257	1.16	0.282	0.91	GRK7	54.56
cg12015443	chr21	45993280	-1.746	1.612	0.282	0.91	C21orf29	34.05
cg22227058	chr5	159846119	-0.07482	0.06906	0.282	0.91	SLU7	1.62
cg26980978	chr17	43464525	-0.6872	0.6343	0.282	0.91		88.09
cg24859986	chr1	84084182	-0.7163	0.6612	0.282	0.91		89.75
cg13151472	chr20	237300	-2.959	2.731	0.282	0.91	DEFB132	49.08
cg05210258	chr13	102569538	2.801	2.586	0.282	0.91	FGF14	54.71
cg08813325	chr4	7699611	-1.725	1.593	0.282	0.91	SORCS2	41.41
cg12468377	chr17	8791763	-1.525	1.407	0.282	0.91	PIK3R5	46.13
cg18323922	chr1	36107203	-0.07997	0.07382	0.282	0.91	PSMB2	1.83
cg25548414	chrX	130192160	1.998	1.844	0.282	0.91	FLJ30058	13.17
cg07279178	chr16	22217694	-0.08844	0.08164	0.282	0.91	EEF2K	2.23
cg18590053	chr5	142611958	-0.9169	0.8464	0.282	0.91		89.17
cg10318661	chr10	121151794	-0.8612	0.795	0.282	0.91	GRK5	87.57
cg20348746	chr2	188128809	-1.368	1.262	0.282	0.91		73.32
cg03322670	chr17	37025927	-0.1587	0.1465	0.282	0.91	LASP1	1.61
cg22340526	chr7	153586207	-3.498	3.229	0.282	0.91	DPP6	60.32
cg00981267	chr22	46402486	-0.1594	0.1471	0.282	0.91	LOC730668	3.17
cg23279176	chr17	67776113	-1.028	0.9487	0.282	0.91		87
cg02601685	chr17	55055297	-0.2308	0.213	0.282	0.91	SCPEP1	3.05
cg08392069	chr16	2205170	-0.2132	0.1968	0.282	0.91	TRAF7	1.7
cg23587717	chr6	166797178	-0.2245	0.2072	0.282	0.91	BRP44L	2.79
cg00472136	chr12	57410604	-0.652	0.6019	0.282	0.91	TAC3	84.78
cg20081453	chrX	51138790	3.55	3.277	0.282	0.91		14.72
cg03328299	chr15	74281983	-1.009	0.9318	0.282	0.91	STOML1	57.98
cg16765897	chr10	72164548	-0.4673	0.4314	0.282	0.91	EIF4EBP2	3.55
cg26690462	chr3	11602331	-0.6022	0.556	0.282	0.91	VGLL4	84.82
cg08811443	chr17	80819108	-0.3858	0.3562	0.282	0.91	TBCD	91.97
cg04460609	chr4	16532808	2.111	1.949	0.282	0.91	LDB2	43.22
cg21230565	chr5	171765621	-0.7175	0.6624	0.282	0.91	SH3PXD2B	78.63
cg23097143	chr19	51339488	-0.08773	0.08099	0.282	0.91		1.78
cg00118978	chr3	14597418	1.587	1.465	0.282	0.91		17.24
cg26853536	chr12	125399964	-0.9691	0.8947	0.282	0.91	UBC	59.96
cg25021622	chr17	27920369	-0.1106	0.1021	0.282	0.91	ANKRD13B	1.71
cg22496665	chr3	46887449	-1.159	1.07	0.282	0.91		5.64
cg22996009	chr2	211457684	1.747	1.613	0.282	0.91	CPS1	55.97
cg10428230	chrX	54526673	-1.734	1.601	0.282	0.91		42.15
cg12347084	chr2	74757155	-0.09148	0.08446	0.282	0.91	HTRA2	2.05
cg08988050	chr20	32581548	-0.1815	0.1676	0.282	0.91	RALY	1.99
cg11333375	chr1	2316488	-2.897	2.675	0.282	0.91	MORN1	61.02
cg04016326	chr12	14132940	-3.502	3.233	0.282	0.91	GRIN2B	50.31
cg04170192	chr6	30418941	-0.6475	0.5978	0.282	0.91		4.39
cg13051370	chr6	111804044	-0.2556	0.2359	0.282	0.91	REV3L	2.96
cg21618455	chr3	123950018	-0.8546	0.789	0.282	0.91	KALRN	31.67
cg27312872	chr1	35321550	-0.8369	0.7727	0.282	0.91	C1orf212	86.58
cg21993290	chr2	233703120	-0.7484	0.691	0.282	0.91	GIGYF2	69.26
cg14462067	chr6	3158207	-2.279	2.104	0.282	0.91	TUBB2A	23
cg04184273	chr16	758683	-1.471	1.359	0.282	0.91		29.3
cg02547747	chr22	24667267	-0.5478	0.5058	0.282	0.91	CYTSA	3.95
cg02294302	chr1	47906276	-0.8278	0.7643	0.282	0.91	FOXD2	30.88
cg00672507	chr8	42997105	-0.3135	0.2895	0.282	0.91	HGSNAT	6.98
cg09245989	chr1	2454811	-1.653	1.527	0.282	0.91	PANK4	66.01
cg18532726	chr12	108079562	-0.1884	0.1739	0.282	0.91	PWP1	1.83
cg11815057	chr1	153670855	1.268	1.171	0.282	0.91		57.54
cg25057372	chr8	95907155	-0.3182	0.2938	0.282	0.91	CCNE2	7.58
cg01779645	chr15	52242059	0.2195	0.2027	0.282	0.91	LEO1	95.45
cg03243432	chr19	14682962	-0.07633	0.07048	0.282	0.91	NDUFB7	1.47
cg10464529	chr16	58030730	0.5876	0.5425	0.282	0.91	ZNF319	98.26
cg00976509	chr11	130184046	-0.1947	0.1797	0.282	0.91	ZBTB44	4.35
cg16357381	chr3	48632892	-1.256	1.16	0.282	0.91	COL7A1	34.91
cg05036608	chr3	23958075	-0.379	0.35	0.282	0.91	RPL15	3.45
cg08692175	chr6	166667504	-1.554	1.435	0.282	0.91		6.71
cg08137352	chr16	4743703	-0.0735	0.06786	0.282	0.91	NUDT16L1	1.6
cg00129232	chr17	37814104	0.1308	0.1208	0.282	0.91	STARD3	97.91
cg11071202	chr14	88462554	0.456	0.421	0.282	0.91		7.54
cg02709261	chr1	179051893	-0.341	0.3148	0.282	0.91	TOR3A	4.64
cg23763197	chr11	118965649	-0.4602	0.4249	0.282	0.91	H2AFX	3.58
cg10112003	chr3	179280652	-0.6109	0.564	0.282	0.91	ACTL6A	4.19
cg01048752	chr8	10001523	-2.537	2.342	0.282	0.91	MSRA	39.22
cg25485392	chr19	3358039	-0.5559	0.5133	0.282	0.91		17.08
cg22043588	chr11	17565769	-1.172	1.082	0.282	0.91	USH1C	22.44
cg00588262	chr19	42348588	-3.294	3.041	0.282	0.91	LYPD4	40.94
cg02850742	chr16	28853947	1.038	0.9582	0.282	0.91	TUFM	73.14
cg07283463	chr5	150051412	-1.528	1.41	0.282	0.91	MYOZ3	37.25
cg27214721	chr17	49337257	-0.2672	0.2467	0.282	0.91	MBTD1	4.46
cg13521908	chr17	43861682	-0.2405	0.2221	0.282	0.91	CRHR1	3.98
cg20135307	chr7	127256705	1.353	1.249	0.282	0.91	PAX4	81.19
cg13304274	chr19	36909606	-0.7712	0.7121	0.282	0.91	ZFP82	7.01
cg03841686	chr12	27863868	-1.268	1.171	0.282	0.91	MRPS35	2.33
cg09096476	chr6	111206778	-1.374	1.268	0.282	0.91	AMD1	83.5
cg03050907	chr1	28844869	-0.07552	0.06973	0.282	0.91	SNHG3-RCC1	2.06
cg01795697	chr17	62503001	-0.2329	0.2151	0.282	0.91	CCDC45	4.92
cg23480499	chr12	95867566	-0.4495	0.4151	0.282	0.91	METAP2	2.63
cg02145932	chr20	13200969	-0.3618	0.3341	0.282	0.91	ISM1	3.59
cg22328256	chr6	28757381	-0.8157	0.7532	0.282	0.91		8.54
cg00978901	chr1	22956280	0.8173	0.7547	0.282	0.91		71.57
cg23710945	chr8	93477537	-2.847	2.629	0.282	0.91		46.01
cg01452115	chr8	145849607	-1.629	1.504	0.282	0.91		79.98
cg00905156	chr4	89744363	-0.5375	0.4963	0.282	0.91	FAM13A	6.16
cg07985359	chr19	7894666	0.2808	0.2592	0.282	0.91	EVI5L	6.53
cg05289678	chr7	150549560	-1.49	1.375	0.282	0.91	ABP1	30.73
cg25819914	chr7	63249214	0.7736	0.7143	0.282	0.91		67.09
cg01683570	chr12	132274355	-0.2241	0.207	0.282	0.91	SFRS8	94.75
cg02988316	chr9	504774	-0.1315	0.1214	0.282	0.91	KANK1	2.59
cg21091247	chr14	69258861	-0.2332	0.2153	0.282	0.91	ZFP36L1	3.62
cg09721047	chr2	68962012	-0.9314	0.8601	0.282	0.91	ARHGAP25	68.84
cg24554987	chr7	155943952	-1.249	1.154	0.282	0.91		22.22
cg16247644	chr22	29138074	-0.129	0.1191	0.282	0.91	HSCB	1.49
cg08687995	chr15	52201614	-1.6	1.478	0.282	0.91	TMOD3	85.23
cg11626236	chr8	65292321	-1.852	1.711	0.282	0.91		9.84
cg23718736	chr18	6413908	-1.501	1.386	0.282	0.91	L3MBTL4	61.1
cg20033731	chr12	2161371	-0.1148	0.106	0.282	0.91	CACNA1C	2.1
cg23409289	chr5	131746416	-0.1173	0.1084	0.282	0.91	C5orf56	1.89
cg13147664	chr17	1029744	-1.586	1.464	0.282	0.91	ABR	48.63
cg00216570	chr6	41652303	-0.6315	0.5832	0.282	0.91	TFEB	68.74
cg25653839	chr15	40450026	-1.022	0.9435	0.282	0.91		76.83
cg23108580	chr12	39787968	-0.6579	0.6075	0.282	0.91	KIF21A	87.29
cg15316716	chr8	21769797	-0.4329	0.3998	0.282	0.91	DOK2	91.45
cg16693361	chr7	148725939	-0.06748	0.06231	0.282	0.91	PDIA4	1.59
cg02990869	chr4	165304842	-2.242	2.07	0.282	0.91	MARCH1	14.31
cg12378722	chr13	45492232	-0.07723	0.07132	0.282	0.91		1.75
cg07079219	chr11	59323318	-1.028	0.9491	0.282	0.91		32.81
cg15266121	chr12	105630063	-0.09497	0.08771	0.282	0.91	APPL2	1.3
cg20180272	chr11	10469707	0.2517	0.2325	0.282	0.91		94.34
cg17186073	chr12	130184591	-2.506	2.314	0.282	0.91	TMEM132D	68.4
cg00055073	chr2	43398118	-0.8225	0.7596	0.282	0.91		81.2
cg14173613	chr4	41937393	-0.1712	0.1581	0.282	0.91	TMEM33	3.25
cg14483431	chr3	195934213	-1.696	1.566	0.282	0.91	ZDHHC19	8.29
cg12109963	chr14	105562983	-0.9615	0.888	0.282	0.91		83.15
cg21913454	chr19	35454891	-2.871	2.652	0.282	0.91	ZNF792	12.52
cg21514227	chr19	15288315	-0.5391	0.4978	0.282	0.91	NOTCH3	3.76
cg10494981	chr10	711556	-1.127	1.041	0.282	0.91	DIP2C	76.88
cg11814564	chr1	200748674	-1.596	1.474	0.282	0.91	CAMSAP1L1	69.41
cg25746387	chr1	168698867	-3.613	3.336	0.282	0.91	DPT	52.77
cg07906116	chr3	14287306	-1.5	1.385	0.282	0.91		87.51
cg00759906	chr19	34856571	-0.2123	0.1961	0.282	0.91	GPI	4.5
cg11838827	chr10	120001368	-4.351	4.019	0.282	0.91		32.96
cg13947167	chr9	34555109	2.945	2.72	0.282	0.91	CNTFR	60.13
cg01975453	chr1	211304166	-1.432	1.322	0.282	0.91	KCNH1	84.53
cg07663404	chr19	3979938	-0.7035	0.6497	0.282	0.91	EEF2	90.57
cg00336291	chr3	126668519	-0.6109	0.5642	0.282	0.91	CHCHD6	82.29
cg05459616	chrX	113872703	3.58	3.306	0.282	0.91	HTR2C	70.07
cg01150411	chr2	136879327	-2.026	1.871	0.282	0.91		70.75
cg16096084	chr4	76570006	-2.409	2.225	0.282	0.91	G3BP2	77.2
cg06197769	chr12	12868983	-1.132	1.046	0.282	0.91	CDKN1B	71.38
cg06241915	chr8	95106865	-0.5532	0.5109	0.282	0.91		88.23
cg06142324	chr11	124805538	2.886	2.665	0.282	0.91	HEPACAM	86.88
cg08151857	chr17	46691820	-2.369	2.188	0.282	0.91	HOXB8	6.74
cg02272576	chr6	43868964	1.363	1.259	0.282	0.91	LOC100132354	84.25
cg11484553	chr6	139095001	-0.1094	0.1011	0.282	0.91	CCDC28A	2.63
cg12955084	chr19	41886265	1.182	1.091	0.282	0.91	TMEM91	82.77
cg05810135	chr9	2241892	-0.3382	0.3124	0.282	0.91		6
cg22461390	chr8	1764329	-2.25	2.078	0.282	0.91	MIR596	51.37
cg15806588	chr13	29177556	0.7408	0.6841	0.282	0.91		70.1
cg07584669	chr16	54546380	-1.674	1.546	0.282	0.91		57.24
cg23772500	chr17	38137489	-0.1792	0.1655	0.282	0.91	PSMD3	2.38
cg05471139	chr22	20748332	-0.1463	0.1351	0.282	0.91	ZNF74	1.98
cg00187229	chr4	788140	-1.347	1.244	0.282	0.91	CPLX1	22.98
cg14361148	chr7	51499447	-1.793	1.656	0.282	0.91		45.26
cg24549236	chr13	113301696	-1.504	1.389	0.282	0.91	C13orf35	76.54
cg03366439	chr16	86542878	-2.36	2.18	0.282	0.91	FOXF1	15.93
cg00790438	chr2	69053811	-0.2088	0.1929	0.282	0.91	ARHGAP25	95.06
cg20428342	chr10	102820768	-0.1852	0.171	0.282	0.91	KAZALD1	1.42
cg14981546	chr7	5463140	-0.122	0.1127	0.282	0.91	TNRC18	1.84
cg23241473	chr20	58507227	-1.158	1.07	0.282	0.91	SYCP2	82.73
cg06629775	chr2	55459073	-0.08986	0.083	0.282	0.91	RPS27A	2.07
cg10360805	chr2	64506975	0.8585	0.7929	0.282	0.91		56.06
cg02145310	chr10	80844809	-0.7601	0.702	0.282	0.91	ZMIZ1	77.93
cg10599035	chr6	42981724	-0.07997	0.07386	0.282	0.91	MEA1	1.95
cg22639293	chr3	141516638	-0.9206	0.8503	0.282	0.91	GRK7	50.39
cg10582968	chr15	74538030	-0.6112	0.5645	0.282	0.91	CCDC33	7.33
cg11957261	chr8	119727631	2.362	2.182	0.282	0.91		40.3
cg14146751	chr9	80262200	-1.327	1.226	0.282	0.91	GNA14	48.24
cg23022783	chr1	155277714	-1.853	1.711	0.282	0.91	FDPS	73.36
cg00177243	chr10	18434068	-1.069	0.9877	0.282	0.91	CACNB2	36.97
cg11896587	chr19	39440734	-0.7257	0.6703	0.282	0.91	FBXO17	9.06
cg03980035	chr2	25568991	-2.559	2.364	0.282	0.91		73.31
cg08119884	chr2	79739863	-0.08743	0.08075	0.282	0.91	CTNNA2	2.21
cg01860947	chr19	15442741	-0.0875	0.08082	0.282	0.91		1.81
cg06417385	chr10	11847111	-1.689	1.56	0.282	0.91		70.63
cg02307605	chr13	28364079	-1.49	1.376	0.282	0.91		10.89
cg20515136	chr3	159707145	-0.8114	0.7494	0.282	0.91	IL12A	68.16
cg11896795	chr7	5465465	-0.2672	0.2468	0.282	0.91		4.43
cg18489440	chr4	25863689	-0.291	0.2688	0.282	0.91	SEL1L3	4.81
cg09378105	chr7	100895380	-0.3531	0.3262	0.282	0.91		6.68
cg03455408	chr10	3171362	-0.1877	0.1733	0.282	0.91	PFKP	97.95
cg24348107	chr1	52082575	1.405	1.297	0.282	0.91	OSBPL9	11.11
cg24426778	chr19	55799295	-2.008	1.855	0.282	0.91	BRSK1	59.71
cg15667495	chr17	40719620	-1.803	1.666	0.282	0.91	MLX	26.33
cg11342437	chr13	47126328	-1.729	1.597	0.282	0.91	LRCH1	69.27
cg05164321	chr12	10766153	-0.3294	0.3043	0.282	0.91	MAGOHB	2.56
cg18088971	chr11	5633080	-1.246	1.151	0.282	0.91	TRIM6-TRIM34	85.45
cg20816478	chr8	1143735	-2.918	2.695	0.282	0.91		78.65
cg07931652	chr6	33166966	-0.7286	0.6731	0.282	0.91	RXRB	79.24
cg26861219	chr6	157472057	-1.012	0.9346	0.282	0.91	ARID1B	94.07
cg09465149	chr10	97416066	-0.2697	0.2491	0.282	0.91	ALDH18A1	6.48
cg09574088	chr11	69518704	-1.494	1.38	0.282	0.91	FGF19	4.13
cg02392619	chr1	213124630	-1.724	1.592	0.282	0.91	VASH2	23.17
cg21926698	chr14	67826504	-0.1298	0.1199	0.282	0.91	EIF2S1	2.6
cg02513379	chr16	27414281	-2.363	2.183	0.282	0.91	IL21R	60.37
cg23030090	chr19	42363626	-0.1521	0.1405	0.282	0.91	RPS19	3.07
cg20177310	chr2	145275868	-1.031	0.9524	0.282	0.91	ZEB2	15.24
cg04569055	chr8	22436976	-0.5515	0.5095	0.282	0.91	PDLIM2	4.09
cg18528853	chr7	140377261	0.2955	0.273	0.282	0.91	ADCK2	93.68
cg21160099	chr6	100060917	2.242	2.071	0.282	0.91	PRDM13	49.15
cg06192313	chr10	134202158	-0.89	0.8222	0.282	0.91		10.24
cg15988232	chr3	47621127	-1.301	1.202	0.282	0.91	CSPG5	44.56
cg07703081	chr6	33131426	-1.152	1.064	0.282	0.91	COL11A2	44.9
cg17298181	chr3	187456175	-0.5289	0.4887	0.282	0.91	BCL6	9.91
cg21046413	chrX	129299367	1.666	1.539	0.282	0.91	AIFM1	16.41
cg11049323	chr11	71823843	-0.1785	0.1649	0.282	0.91	C11orf51	2.33
cg25986496	chr17	76209703	-0.4947	0.457	0.282	0.91	BIRC5	91.66
cg13322849	chr17	37771901	-1.115	1.03	0.282	0.91		24.81
cg20540942	chr7	128577921	-0.07391	0.06828	0.282	0.91	IRF5	2.05
cg01957400	chr16	81477840	-0.2335	0.2157	0.282	0.91	CMIP	1.75
cg05881156	chr6	41772555	1.057	0.9766	0.282	0.91	USP49	67.94
cg03419232	chr6	158492694	0.1024	0.09463	0.282	0.91	SYNJ2	97.45
ch.1.145732754R	chr1	147266130	-0.775	0.716	0.282	0.91		14.92
cg19807361	chr1	65720909	-0.2329	0.2151	0.282	0.91		5.13
cg18333690	chr1	17634716	-1.164	1.075	0.282	0.91	PADI4	67.41
cg23169689	chr15	45927123	-1.148	1.061	0.282	0.91	SQRDL	7.58
cg00240732	chr7	70923396	-2.717	2.511	0.282	0.91	WBSCR17	36.47
cg16085568	chr12	103311088	-1.726	1.595	0.282	0.91	PAH	11.48
cg18754370	chr19	19497405	-0.3001	0.2772	0.282	0.91	GATAD2A	6.97
cg06862474	chr18	74206503	-2.263	2.091	0.282	0.91		33.07
cg18669789	chr10	126092415	-0.9371	0.8657	0.282	0.91	OAT	45.16
cg15261887	chr17	17064703	-0.5496	0.5077	0.283	0.91	MPRIP	87.78
cg18567682	chr4	128544032	-0.3731	0.3447	0.283	0.91		3.9
cg20256881	chr10	134428463	-0.6255	0.5779	0.283	0.91	INPP5A	93.89
cg05313829	chr2	201729402	-0.3936	0.3636	0.283	0.91	CLK1	2.02
cg06870213	chr6	55444335	-1.69	1.562	0.283	0.91	HMGCLL1	22.98
cg21785245	chr1	77813387	-2.756	2.547	0.283	0.91	AK5	49.59
cg25941985	chr4	1562020	-1.699	1.57	0.283	0.91		42.44
cg21415969	chr3	123304010	-0.142	0.1312	0.283	0.91	PTPLB	1.62
cg09125311	chr7	157193615	3.581	3.309	0.283	0.91	DNAJB6	83.16
cg20848785	chr7	158886401	-0.978	0.9036	0.283	0.91	VIPR2	95.32
cg16341056	chrX	151286548	-1.178	1.088	0.283	0.91	MAGEA5	79.34
cg21497977	chr6	159360984	-0.809	0.7474	0.283	0.91		87.7
cg16127759	chr1	110613596	-1.089	1.006	0.283	0.91	ALX3	32.96
cg07825483	chr1	60130046	-0.4216	0.3895	0.283	0.91	FGGY	91.83
cg05538387	chr10	103348072	-0.1929	0.1782	0.283	0.91	POLL	2.75
cg15609935	chr21	43429288	-0.2226	0.2057	0.283	0.91	ZNF295	4.8
cg03800765	chr3	11313984	-0.69	0.6376	0.283	0.91	ATG7	10.57
cg22574202	chr5	1761293	1.405	1.298	0.283	0.91		40.16
cg11540771	chr3	48658831	-0.6369	0.5884	0.283	0.91	TMEM89	91.03
cg17650713	chr17	3489057	-0.65	0.6006	0.283	0.91	TRPV1	91.86
cg07684929	chr7	28344754	-2.487	2.297	0.283	0.91	CREB5	54.48
cg02623471	chr8	27850313	-0.3748	0.3463	0.283	0.91	SCARA5	6.69
cg16432235	chr1	41976593	0.1411	0.1303	0.283	0.91	HIVEP3	98
cg06585820	chr13	80915122	-0.08297	0.07667	0.283	0.91	SPRY2	1.96
cg14433314	chr7	1233469	-1.609	1.487	0.283	0.91		17.52
cg19255475	chr2	178417960	-0.5157	0.4765	0.283	0.91	TTC30B	4.27
cg17649243	chr6	143268771	-0.1107	0.1023	0.283	0.91		2.15
cg14554101	chr14	99948187	-0.2905	0.2684	0.283	0.91	SETD3	3.36
cg25505109	chr19	37001658	-1.217	1.125	0.283	0.91	ZNF260	85.38
cg05453733	chrX	35644248	-0.7949	0.7345	0.283	0.91		91.52
cg21515003	chr8	1049335	-2.069	1.912	0.283	0.91		42.9
cg10117795	chr1	2574549	-0.9489	0.8767	0.283	0.91		4.97
cg08483425	chr15	40331554	-0.1745	0.1612	0.283	0.91	SRP14	2.16
cg03655684	chr16	1508785	-0.9083	0.8392	0.283	0.91	CLCN7	90.03
cg19209911	chr10	130298657	-2.61	2.411	0.283	0.91		77
cg02860543	chr7	23510648	-0.5367	0.4959	0.283	0.91	IGF2BP3	10.86
cg01580613	chr20	10015660	-0.09246	0.08543	0.283	0.91	ANKRD5	1.87
cg01937803	chr14	103605307	0.6264	0.5788	0.283	0.91		11.1
cg24089250	chr1	86116497	1.303	1.204	0.283	0.91	ZNHIT6	77.67
cg17548881	chr7	14030966	-0.2162	0.1998	0.283	0.91	ETV1	4.14
cg02476028	chr11	17035779	-0.7375	0.6815	0.283	0.91	PLEKHA7	9.81
cg08815670	chr10	76995827	-0.2249	0.2078	0.283	0.91	COMTD1	3.39
cg21906716	chr1	3579978	-1.126	1.041	0.283	0.91	TP73	28.11
cg14720773	chr17	17603531	-1.07	0.989	0.283	0.91	RAI1	59.62
cg05304178	chr13	114824951	-1.546	1.429	0.283	0.91	RASA3	64.71
cg04004363	chr17	70964490	-0.9323	0.8615	0.283	0.91	SLC39A11	74.59
cg27519599	chr8	110456058	-1.311	1.211	0.283	0.91	PKHD1L1	74.83
cg09293699	chr16	81040972	-0.7436	0.6871	0.283	0.91	CENPN	2.62
cg05696353	chr10	17658756	-0.4431	0.4095	0.283	0.91	PTPLA	3.67
cg01756841	chr1	176176579	-0.3975	0.3673	0.283	0.91	RFWD2	3.79
cg14276025	chr2	85198562	-0.7043	0.6508	0.283	0.91	KCMF1	5.5
cg02527047	chr2	149633700	-3.513	3.247	0.283	0.91	KIF5C	42.84
cg19415736	chr3	183167772	-2.173	2.008	0.283	0.91		52.49
cg10954248	chr3	49131548	-0.557	0.5147	0.283	0.91	QRICH1	3.08
cg24145486	chr19	1054884	-0.4325	0.3997	0.283	0.91	ABCA7	92.72
cg04395977	chr6	170151835	-0.09082	0.08392	0.283	0.91	C6orf70	1.26
cg05062556	chr2	73287413	-0.9725	0.8986	0.283	0.91	SFXN5	89.68
cg06360614	chr17	456563	-1.071	0.9897	0.283	0.91	VPS53	92.4
cg10735582	chr3	150140075	1.398	1.292	0.283	0.91	TSC22D2	34.3
cg05093169	chr11	71955401	-0.9471	0.8752	0.283	0.91	PHOX2A	9.18
cg18507379	chr5	140787507	2.165	2.001	0.283	0.91	PCDHGA4	6.55
cg24133724	chr15	77271602	-0.9814	0.9069	0.283	0.91		49.45
cg01566169	chr19	475344	-1.697	1.568	0.283	0.91	ODF3L2	46.05
cg00968461	chr12	69678000	-1.275	1.179	0.283	0.91		11.14
cg15545772	chr1	179561111	-0.8438	0.7797	0.283	0.91	TDRD5	2.64
cg18925864	chr17	48624421	-1.04	0.9608	0.283	0.91	SPATA20	7.97
cg26723162	chr4	5957410	-2.114	1.953	0.283	0.91		34.89
cg23765961	chr22	38480061	-0.8603	0.795	0.283	0.91	SLC16A8	44.12
cg00023168	chr19	44669068	-0.1648	0.1523	0.283	0.91	ZNF226	3.54
cg06532268	chr6	25732817	-3.515	3.249	0.283	0.91		24.98
cg20437495	chr19	16296106	-0.2015	0.1862	0.283	0.91	FAM32A	2.57
cg25784469	chr2	62754383	-0.6942	0.6416	0.283	0.91		89.52
cg00517532	chr6	3232025	0.8968	0.8287	0.283	0.91		12.73
cg06554935	chr20	45817017	-0.3308	0.3057	0.283	0.91	EYA2	90.88
cg08781257	chr16	19185373	-0.4045	0.3738	0.283	0.91	SYT17	94.11
cg21459796	chr2	11565525	-1.104	1.02	0.283	0.91		71.9
cg15832852	chr17	78389242	-0.09668	0.08935	0.283	0.91	FLJ35220	1.43
cg01837113	chr6	28412139	-0.5244	0.4846	0.283	0.91	ZSCAN23	91.41
cg14693904	chr10	64637103	-2.007	1.854	0.283	0.91		67.29
cg18507146	chr18	74634284	-0.7918	0.7317	0.283	0.91	ZNF236	67.62
cg15750501	chr2	123419027	-0.3388	0.3131	0.283	0.91		3.97
cg03718079	chrX	149716257	-1.295	1.197	0.283	0.91		6.2
cg16721359	chr8	98610787	-0.5089	0.4703	0.283	0.91		6.86
cg26398921	chr1	221065480	-2.942	2.718	0.283	0.91		40.27
cg24996403	chr17	42638832	-1.67	1.544	0.283	0.91		58.75
cg23712286	chr16	75182244	-0.1691	0.1562	0.283	0.91	ZFP1	3.13
cg26668836	chr7	127228121	-0.5423	0.5011	0.283	0.91	ARF5	14.6
cg18094404	chr19	1438017	-1.057	0.9772	0.283	0.91	RPS15	43.84
cg06444294	chr19	50164473	-0.8733	0.8071	0.283	0.91	IRF3	83.43
cg14047639	chr5	133863068	-0.4453	0.4115	0.283	0.91	PHF15	3.36
cg15354666	chr2	236044927	-0.5684	0.5253	0.283	0.91		8.17
cg13963446	chr8	11666017	2.692	2.488	0.283	0.91	FDFT1	6.88
cg12451120	chr16	1143703	-0.9747	0.9008	0.283	0.91	C1QTNF8	21.5
cg07273415	chr11	61130067	-0.3152	0.2914	0.283	0.91	TMEM138	9.09
cg22304838	chr8	71308397	-0.9371	0.8661	0.283	0.91	NCOA2	33.71
cg22938407	chr5	612277	-0.1315	0.1215	0.283	0.91	CEP72	2.88
cg10912077	chr1	87794075	-1.307	1.207	0.283	0.91	LMO4	7.53
cg11227541	chr1	84972317	0.7644	0.7065	0.283	0.91	GNG5	10.69
cg12152338	chr11	36119923	0.9717	0.8981	0.283	0.91	LDLRAD3	80.14
cg25994616	chr6	32166739	-1.216	1.124	0.283	0.91	NOTCH4	91.98
cg01392544	chr10	18429760	-0.08522	0.07876	0.283	0.91	CACNB2	1.47
cg16509658	chr5	160975347	-0.8847	0.8177	0.283	0.91	GABRB2	4.08
cg02368356	chr5	14498601	-0.4594	0.4246	0.283	0.91	TRIO	91.83
cg06473276	chr6	39399221	-0.9395	0.8683	0.283	0.91	KIF6	30.19
cg11035202	chr17	56234001	1.476	1.364	0.283	0.91	MSX2P1	27.74
cg09187004	chr5	95999014	-0.2921	0.2699	0.283	0.91	CAST	3.4
cg15298173	chr15	29903900	-0.9916	0.9165	0.283	0.91		27.6
cg23200506	chr11	116694171	-0.7206	0.666	0.283	0.91	APOA4	47.89
cg11773122	chr20	62026350	-1.131	1.045	0.283	0.91		40.41
cg21193175	chr7	72993161	-0.241	0.2227	0.283	0.91	TBL2	5.37
cg12457901	chr6	30882671	-1.739	1.607	0.283	0.91	VARS2	61.07
cg16676492	chr15	34806592	-1.382	1.278	0.283	0.91		3.27
cg27400772	chr19	38715064	2.253	2.082	0.283	0.91	DPF1	22.68
cg05362384	chr7	5465887	-0.5416	0.5005	0.283	0.91		6.11
cg21455901	chr13	21012516	-0.7513	0.6944	0.283	0.91	CRYL1	70.37
cg00292073	chr16	1187671	-4.565	4.219	0.283	0.91		48.51
cg17940198	chr18	74204830	-0.675	0.6239	0.283	0.91		5.11
cg10835230	chr19	2457145	-0.1041	0.0962	0.283	0.91	LMNB2	1.88
cg03032253	chr19	4652450	1.456	1.346	0.283	0.91	TNFAIP8L1	92.6
cg09227136	chr9	127703617	0.83	0.7672	0.283	0.91	GOLGA1	3.84
cg07053114	chr10	129794994	-1.732	1.601	0.283	0.91	PTPRE	46.03
cg11949175	chr2	135970350	0.9452	0.8736	0.283	0.91	ZRANB3	82.98
cg13260474	chr4	1569918	-1.476	1.364	0.283	0.91		27.44
cg06974755	chr9	135996931	-0.1574	0.1455	0.283	0.91	RALGDS	2.06
cg05133814	chr3	112135991	-0.6883	0.6362	0.283	0.91		26.55
cg13036650	chr8	145235203	-0.7317	0.6763	0.283	0.91	HEATR7A	87.97
cg26261553	chr12	133306893	-0.5103	0.4717	0.283	0.91	ANKLE2	89.72
cg06940574	chr1	6297128	-0.7892	0.7294	0.283	0.91	ICMT	91.17
cg19822214	chr19	54641139	-0.2088	0.193	0.283	0.91	CNOT3	5.75
cg23888977	chr20	35580391	-0.1535	0.1419	0.283	0.91	SAMHD1	4.8
cg15485859	chr1	207206447	0.9451	0.8735	0.283	0.91	C1orf116	70.06
cg12137206	chr10	113943397	-0.1274	0.1178	0.283	0.91	GPAM	2.56
cg15697646	chr3	49057813	-0.394	0.3641	0.283	0.91	NDUFAF3	5.84
cg07739803	chr1	101361235	-0.2848	0.2633	0.283	0.91	SLC30A7	3.08
cg17019053	chr2	74875263	1.822	1.684	0.283	0.91	C2orf65	3.95
cg26322788	chr19	45931688	-0.5097	0.4711	0.283	0.91		4.61
cg19357918	chr11	63953256	-0.8569	0.7921	0.283	0.91	STIP1	4.66
cg00771346	chr3	69230212	-0.5941	0.5492	0.283	0.91	FRMD4B	84.33
cg03655771	chr20	48329672	0.6797	0.6283	0.283	0.91	B4GALT5	11.77
cg26015947	chr19	41256731	-0.4697	0.4341	0.283	0.91	C19orf54	5.72
cg02325128	chr12	96530415	-0.9703	0.8969	0.283	0.91		78.79
cg04562662	chrX	73162779	-1.168	1.08	0.283	0.91	LOC554203	77.3
cg25771797	chr3	193885499	-1.912	1.767	0.283	0.91		68.93
cg26090991	chr6	168745912	-0.3555	0.3286	0.283	0.91		92.24
cg21066537	chr9	139965076	-0.7657	0.7078	0.283	0.91	C9orf140	3.53
cg16814143	chr4	154216637	-1.19	1.1	0.283	0.91	TRIM2	53.09
cg03883275	chr10	49608385	-1.532	1.416	0.283	0.91	MAPK8	41.91
cg21807262	chr14	81713016	-1.392	1.287	0.283	0.91		72.52
cg15689513	chr17	1634263	-0.5785	0.5348	0.283	0.91	WDR81	37.78
cg24778849	chr6	42424712	-0.381	0.3521	0.283	0.91		93.03
cg16430166	chr1	232941468	-1.469	1.358	0.283	0.91	KIAA1383	10.75
cg17692200	chr7	35840513	-0.1095	0.1012	0.283	0.91	SEPT7	2.3
cg10387662	chr16	57141014	-0.4858	0.4491	0.283	0.91	CPNE2	91.63
cg25389463	chr1	235325040	-0.7671	0.7091	0.283	0.91	RBM34	9.71
cg23600893	chr2	86568190	-0.9027	0.8344	0.283	0.91		89.39
cg03341064	chrX	48828399	-2.802	2.59	0.283	0.91	KCND1	34.57
cg25337150	chr10	103825210	-0.1894	0.1751	0.283	0.91	HPS6	2.14
cg16228090	chr16	3356011	-1.069	0.988	0.283	0.91	ZNF75A	6.68
cg22736444	chr1	8483475	-1.224	1.131	0.283	0.91	RERE	3.42
cg27227797	chr19	375831	-1.354	1.252	0.283	0.91	THEG	41.31
cg13668652	chr20	33680648	-0.0824	0.07617	0.283	0.91	TRPC4AP	1.65
cg01155058	chr16	69166466	-0.1807	0.1671	0.283	0.91	CHTF8	1.64
cg07148325	chr8	30601776	-0.1192	0.1102	0.283	0.91	UBXN8	2.65
cg04237482	chr1	36688374	-0.879	0.8126	0.283	0.91		90.78
cg02518245	chr16	51573168	-0.1496	0.1383	0.283	0.91		2.71
cg25793566	chr3	196467045	-0.6374	0.5892	0.283	0.91	PAK2	4.47
cg20168283	chr6	152958664	-1.009	0.933	0.283	0.91	SYNE1	8.11
cg13657785	chr4	206118	-3.151	2.913	0.283	0.91	ZNF876P	51.68
cg11249120	chr6	130543838	-0.8487	0.7845	0.283	0.91	SAMD3	89.45
cg14270650	chr6	136397995	1.226	1.133	0.283	0.91	PDE7B	34.49
cg09798467	chr2	234832209	3.248	3.002	0.283	0.91	TRPM8	66.79
cg06949789	chr3	23958708	-0.3863	0.3571	0.283	0.91	NKIRAS1	3.36
cg09423610	chr7	902986	1.003	0.9271	0.283	0.91	UNC84A	88.66
cg08441839	chr6	168091995	-1.968	1.82	0.283	0.91		62.9
cg01636925	chr11	47270344	-0.6014	0.5559	0.283	0.91	ACP2	4.49
cg02233848	chr11	98891748	-0.7747	0.7162	0.283	0.91	CNTN5	8.35
cg03535239	chr14	77241424	-1.875	1.733	0.283	0.91	VASH1	65.28
cg13593553	chr12	7260888	-0.7511	0.6943	0.283	0.91	LOC283314	19.12
cg26554952	chr12	12510067	-0.1219	0.1127	0.283	0.91	LOH12CR1	2.2
cg01493563	chr6	33772366	-1.289	1.192	0.283	0.91	MLN	35.09
cg14336737	chr10	74079845	-1.402	1.296	0.283	0.91		15.2
cg27193377	chr16	75498489	-0.06749	0.06239	0.283	0.91	TMEM170A	1.54
cg24298311	chr1	158119610	0.2039	0.1884	0.283	0.91		5.52
cg15918649	chr6	31633420	-0.2709	0.2504	0.283	0.91	BAT4	3.13
cg20973649	chr5	141855127	-1.387	1.282	0.283	0.91		43.23
cg04750166	chr19	49122316	-0.07062	0.06528	0.283	0.91	RPL18	1.77
cg09614786	chr8	1359655	2.228	2.06	0.283	0.91		76.95
cg14596939	chr15	73928993	-0.1521	0.1407	0.283	0.91		4.35
cg05424388	chr2	3151541	1.981	1.831	0.283	0.91		82.61
ch.12.1717905F	chr12	86957311	-0.2408	0.2226	0.283	0.91	MGAT4C	5.01
cg27003520	chr1	165086976	0.6345	0.5866	0.283	0.91		8.11
cg23794932	chr10	134512497	0.1581	0.1462	0.283	0.91	INPP5A	97.54
cg09363674	chr17	19265919	-0.2888	0.267	0.283	0.91	B9D1	2.17
cg12798992	chr6	167411361	-0.4264	0.3942	0.283	0.91	FGFR1OP	6.61
cg17328631	chr3	124609514	-2.465	2.279	0.283	0.91		61.9
cg21340170	chr6	5084517	0.654	0.6046	0.283	0.91	PPP1R3G	10.87
cg13289463	chr2	161273519	-1.932	1.786	0.283	0.91	RBMS1	81.79
cg02347573	chr10	13931592	-2.31	2.136	0.283	0.91	FRMD4A	33.26
cg03994018	chr8	37553339	-0.8493	0.7851	0.283	0.91	ZNF703	9.79
cg12117986	chr10	27976377	2.808	2.596	0.283	0.91	MKX	57.46
cg09686635	chr1	210001418	-0.2318	0.2143	0.283	0.91	C1orf107	4
cg02213663	chr10	79632098	0.7119	0.6581	0.283	0.91	DLG5	78.05
cg12942606	chr13	36429952	-1.08	0.9987	0.283	0.91	MIR548F5	13.26
cg25575937	chr3	48414383	-0.4096	0.3787	0.283	0.91	FBXW12	92.14
cg26814432	chr1	114302134	-0.7953	0.7352	0.283	0.91	PHTF1	6.72
cg06518251	chr11	67776030	-0.819	0.7572	0.283	0.91	ALDH3B1	61
cg09240210	chr17	78220196	-0.5149	0.4761	0.283	0.91	SLC26A11	85.67
cg25916771	chr7	44715892	0.4152	0.3839	0.283	0.91	OGDH	94.8
cg22388607	chr1	3310413	-3.681	3.403	0.283	0.91	PRDM16	31.21
cg16637458	chr13	113585948	0.6677	0.6173	0.283	0.91		9.18
cg00431427	chr15	65913928	-0.4945	0.4572	0.283	0.91	SLC24A1	90.45
cg08122070	chr1	1689610	-0.2213	0.2046	0.283	0.91	NADK	95.06
cg27445005	chr18	76190006	-2.317	2.142	0.283	0.91		86.44
cg09636293	chr11	67236227	0.244	0.2256	0.283	0.91	TMEM134	5.45
cg08934228	chr10	14541266	0.2193	0.2027	0.283	0.91		5.17
cg17066275	chr10	93044533	-1.528	1.413	0.283	0.91		76.85
cg15509024	chr11	128693961	-0.9819	0.9078	0.283	0.91		80.45
cg23243463	chr18	35146454	3.801	3.514	0.283	0.91	BRUNOL4	29.87
cg15085899	chr12	125003064	1.734	1.603	0.283	0.91	NCOR2	50.39
cg19228374	chr7	129658429	-0.3001	0.2774	0.283	0.91	ZC3HC1	93.11
cg06649165	chr19	17831720	0.8263	0.764	0.283	0.91	MAP1S	85.36
cg15528091	chr19	18119069	-0.1499	0.1386	0.283	0.91	ARRDC2	1.29
cg09543627	chr11	3228622	2.016	1.864	0.283	0.91		46.07
cg02054200	chr6	161563629	-0.3703	0.3423	0.283	0.91	AGPAT4	93.48
cg23668424	chr7	140396903	-0.07906	0.0731	0.283	0.91	LOC100134713	1.41
cg20456276	chr12	51157683	-0.1003	0.09275	0.283	0.91	ATF1	1.43
cg08415378	chr3	124449310	-0.1194	0.1104	0.283	0.91	UMPS	1.84
cg09740179	chr10	132913233	-1.099	1.016	0.283	0.91	TCERG1L	75.89
cg12265623	chr7	8481994	-2.571	2.377	0.283	0.91	NXPH1	37.59
cg22263405	chr18	42259244	-0.5955	0.5506	0.283	0.91	SETBP1	10.25
cg15196165	chr6	29944403	-0.531	0.4909	0.283	0.91	HCG9	6.54
cg02503933	chr8	90770146	-0.07954	0.07354	0.283	0.91	RIPK2	1.54
cg13232021	chr1	32574089	-0.3427	0.3169	0.283	0.91	KPNA6	3
cg25025968	chr11	4116056	-0.8115	0.7503	0.283	0.91	RRM1	5.84
cg08753222	chr11	71934705	-0.127	0.1174	0.283	0.91	INPPL1	1.3
cg14240098	chr7	50518052	-0.08753	0.08093	0.283	0.91	FIGNL1	1.69
cg22444102	chr18	74175208	-2.095	1.937	0.283	0.91	ZNF516	77.97
cg13709618	chr1	35350879	-1.94	1.794	0.283	0.91	DLGAP3	17.05
cg16253790	chr2	238876124	-0.7062	0.6529	0.283	0.91	UBE2F	8.26
cg17835455	chr12	84464130	-3.104	2.87	0.283	0.91		30.32
cg19789047	chr5	141659747	-0.6767	0.6257	0.283	0.91		21.22
cg14871870	chr12	22441560	-0.8232	0.7611	0.283	0.91	ST8SIA1	64.47
cg05313009	chr22	29469033	-0.1672	0.1546	0.283	0.91	KREMEN1	3.14
cg00033668	chr12	15942561	-0.1848	0.1709	0.283	0.91	EPS8	2.13
cg12579954	chr1	36234974	-0.4793	0.4432	0.283	0.91	CLSPN	4.92
cg27306294	chr6	39866545	-1.692	1.565	0.283	0.91	DAAM2	66.73
cg23031487	chr5	1301123	-1.112	1.028	0.283	0.91		44.41
cg17842399	chr15	55700593	-0.1197	0.1107	0.283	0.91	CCPG1	1.32
cg05369327	chr14	95826853	0.8609	0.796	0.283	0.91		66.55
cg13555263	chr19	1905252	-0.7659	0.7082	0.283	0.91	ADAT3	5.39
cg01976960	chr17	79051921	-1.474	1.363	0.283	0.91	BAIAP2	77.28
cg24008801	chr19	2151667	-0.4248	0.3928	0.283	0.91	AP3D1	2.76
cg27118986	chr14	24000907	-0.9246	0.8549	0.283	0.91		86.03
cg25091678	chr3	150481409	0.3991	0.369	0.283	0.91	SIAH2	6.33
cg21331791	chr13	113653004	-1.897	1.754	0.283	0.91	MCF2L	34.34
cg13616963	chr3	57583610	-0.5989	0.5538	0.283	0.91	ARF4	5.31
cg00693172	chr17	8053426	-0.9178	0.8486	0.283	0.91	PER1	77.12
cg14120436	chr15	52483498	-1.189	1.099	0.283	0.91	GNB5	78.22
cg05616792	chr18	74844009	-0.09638	0.08912	0.283	0.91	MBP	1.34
cg07799395	chr5	125577565	-1.171	1.083	0.283	0.91		84.86
cg06760305	chr1	228566548	-0.5306	0.4907	0.283	0.91	OBSCN	5.71
cg22658846	chr8	2019760	-2.711	2.507	0.283	0.91	MYOM2	87.18
cg21604042	chr6	35181401	-0.7987	0.7386	0.283	0.91	SCUBE3	20.18
cg07147271	chr11	64655682	-0.3204	0.2963	0.283	0.91		5.86
cg07010207	chr14	21238111	-1.838	1.7	0.283	0.91	FAM12B	51.58
cg21968598	chr18	48724274	-0.2593	0.2397	0.283	0.91	MEX3C	5.23
cg00305993	chr15	76116615	-0.9802	0.9064	0.283	0.91		37.26
cg13752239	chr17	79409497	-1.812	1.676	0.283	0.91	BAHCC1	79.86
cg18991601	chr2	208635549	-1.662	1.537	0.283	0.91	FZD5	6.38
cg05033052	chr10	21815715	-0.4043	0.3739	0.283	0.91	C10orf140	2.6
cg09463814	chr15	101386265	-0.7673	0.7096	0.283	0.91		89.06
cg03401266	chr3	192445594	2	1.85	0.283	0.91	FGF12	10.79
cg07545925	chr11	118214927	-1.74	1.609	0.283	0.91	CD3G	37
cg08015388	chr13	112049705	3.286	3.038	0.283	0.91		57.14
cg16312552	chr20	23420379	-0.9657	0.893	0.283	0.91	CSTL1	70.13
cg00306284	chr17	18855313	-2.11	1.951	0.283	0.91	SLC5A10	61.85
cg05380734	chr17	76814805	-0.8604	0.7956	0.283	0.91	USP36	63.08
cg08161163	chr1	1372677	-1.48	1.368	0.283	0.91	VWA1	63.82
cg11240043	chr1	20250501	-1.099	1.016	0.283	0.91	PLA2G2E	58.52
cg05324556	chr16	87648687	-2.443	2.259	0.283	0.91	JPH3	52.99
cg04556412	chr7	819902	-0.6495	0.6007	0.283	0.91	HEATR2	75.71
cg04900427	chr1	43613567	-0.3315	0.3066	0.283	0.91	FAM183A	5.34
cg12882189	chr17	80402891	-0.9003	0.8326	0.283	0.91	C17orf62	60.35
cg05749855	chr16	89472771	-0.5984	0.5534	0.283	0.91	ANKRD11	93.4
cg25199208	chr2	109402912	-0.2178	0.2014	0.283	0.91	CCDC138	3.09
cg06959457	chr10	82363384	-2.039	1.886	0.283	0.91	SH2D4B	93
cg14983777	chr7	1052392	-0.6736	0.6229	0.283	0.91	C7orf50	96.9
cg23630256	chr14	69062423	-0.402	0.3718	0.283	0.91	RAD51L1	92.94
cg04352288	chr16	87958407	-1.329	1.229	0.283	0.91	CA5A	95.66
cg07559427	chr7	95467004	-2.659	2.459	0.283	0.91	DYNC1I1	68.05
cg09090791	chr12	5621096	-0.5619	0.5197	0.283	0.91		12.41
cg05906024	chr5	168271859	-2.426	2.244	0.283	0.91	SLIT3	71.28
cg16721582	chr8	133688101	-0.7898	0.7304	0.283	0.91	LRRC6	9.12
cg17714794	chr5	172571566	-0.1369	0.1266	0.283	0.91	BNIP1	2.37
cg14741811	chr3	40949675	-5.729	5.298	0.283	0.91		38.92
cg08134829	chr1	1851083	0.2788	0.2579	0.283	0.91	TMEM52	5.53
cg26434101	chr3	138655338	-0.1316	0.1217	0.283	0.91		3.31
cg02832485	chr3	13595054	-0.9648	0.8922	0.283	0.91	FBLN2	46.91
cg21408813	chr13	52736798	-1.99	1.84	0.283	0.91		66.63
cg08645670	chr16	86612451	2.894	2.677	0.283	0.91	FOXL1	18.55
cg01881428	chr6	33131319	-0.8836	0.8172	0.283	0.91	COL11A2	36.55
cg07990541	chr17	72744669	-0.6725	0.622	0.283	0.91	SLC9A3R1	6.6
cg06077821	chr5	180048893	-1.224	1.132	0.283	0.91	FLT4	29.85
cg26110834	chr1	213500126	-0.2465	0.228	0.283	0.91		94.3
cg06643284	chr10	98009748	-0.4425	0.4092	0.283	0.91	BLNK	82
cg19856139	chr1	185015066	-0.5943	0.5496	0.283	0.91	RNF2	2.47
cg03642518	chr8	28175003	-2.307	2.134	0.283	0.91	PNOC	36.16
cg25319449	chr12	113376135	-0.2202	0.2037	0.283	0.91	OAS3	1.75
cg02442640	chr17	75451779	-1.311	1.212	0.283	0.91	SEPT9	66.64
cg23129024	chr5	34835757	-1.069	0.9889	0.283	0.91		65.23
cg11951143	chr18	29847791	-0.399	0.369	0.283	0.91	FAM59A	93.69
cg14058863	chr6	37615368	-1.343	1.242	0.283	0.91	MDGA1	40.31
cg09758680	chr10	574553	-0.9972	0.9222	0.283	0.91	DIP2C	81.99
cg26877715	chr20	37353907	-0.2922	0.2703	0.283	0.91	SLC32A1	2.65
cg18238996	chr12	55412514	-4.383	4.054	0.283	0.91	NEUROD4	60.25
cg12368777	chr20	2082453	-0.1293	0.1196	0.283	0.91	STK35	2.15
cg18769303	chrX	151806352	1.399	1.294	0.283	0.91	GABRQ	9.56
cg19754462	chr14	57849030	-1.074	0.9928	0.283	0.91		84.55
cg12912919	chr7	92079392	-1.551	1.435	0.283	0.91	GATAD1	80.8
cg22142913	chr18	33552384	-0.691	0.639	0.283	0.91	C18orf21	8.34
cg16364152	chr20	5591818	-0.08263	0.07642	0.283	0.91	RP5-1022P6.2	2.31
cg25653223	chr7	20833088	2.549	2.358	0.283	0.91		21.26
cg17079352	chr2	201936157	-0.3539	0.3273	0.283	0.91	NDUFB3	5.93
cg09114441	chr19	40502678	-0.2703	0.25	0.283	0.91	ZNF546	3.08
cg23067438	chr22	42228994	-0.5443	0.5034	0.283	0.91	SREBF2	3.94
cg21422742	chr20	18005014	1.32	1.221	0.283	0.91	OVOL2	75.49
cg00592494	chrX	75249222	-3.531	3.265	0.283	0.91		60.57
cg04052706	chr16	72981543	0.7485	0.6923	0.283	0.91	ZFHX3	65.89
cg25987774	chr8	92082269	-0.08121	0.07511	0.283	0.91	OTUD6B	1.7
cg05063944	chr11	107730037	-0.4461	0.4126	0.283	0.91	SLC35F2	7.86
cg25651984	chrX	140991592	-2.565	2.372	0.283	0.91	MAGEC1	40.01
cg15141766	chr19	51311381	-2.394	2.214	0.283	0.91		82.43
cg00132972	chr2	219864146	-1.357	1.255	0.283	0.91		49.89
cg02070564	chr13	46038973	-0.1679	0.1553	0.283	0.91	COG3	2.27
cg06288071	chr16	1722105	-0.3543	0.3277	0.283	0.91	CRAMP1L	94.18
cg07878378	chr8	56987195	-0.199	0.1841	0.283	0.91	RPS20	3.22
cg02316066	chr7	55224910	-0.7301	0.6753	0.283	0.91	EGFR	42.59
cg10827984	chr17	79651063	-0.08628	0.0798	0.283	0.91	ARL16	2.11
cg16492510	chr7	157561684	-2.024	1.872	0.283	0.91	PTPRN2	29.66
cg00012576	chr13	94568320	-0.9696	0.8968	0.283	0.91	GPC6	26.76
cg04703227	chr1	19923504	-0.1793	0.1659	0.283	0.91	C1orf151	3.14
cg10923855	chr12	34488830	-2.188	2.024	0.283	0.91		27.66
cg23473396	chrX	25041134	2.059	1.905	0.283	0.91		13.93
cg00099094	chr5	2334514	2.492	2.305	0.283	0.91		52.03
cg01638025	chr8	25041768	-1.485	1.373	0.283	0.91	DOCK5	10.43
cg05422174	chr11	126453681	-2.103	1.946	0.283	0.91	KIRREL3	53.22
cg13432032	chr15	76692444	-0.5208	0.4818	0.283	0.91	SCAPER	94.02
cg00520406	chr6	3623902	-2.351	2.174	0.283	0.91		30.28
cg12228245	chr3	54157557	-1.699	1.572	0.283	0.91	CACNA2D3	17.15
cg01609000	chr6	117890818	-1.456	1.347	0.283	0.91	GOPC	83.19
cg24142014	chr2	74734760	-0.855	0.7908	0.283	0.91	PCGF1	7.57
cg08128789	chr1	89989925	-0.4854	0.4489	0.283	0.91	LRRC8B	2.36
cg12426996	chrX	123467006	1.934	1.789	0.283	0.91		59.99
cg17726535	chr19	15441195	1.38	1.277	0.283	0.91		38.64
cg14277057	chr19	15333491	-1.125	1.04	0.283	0.91		50.72
cg18384063	chr17	73625493	-0.2846	0.2633	0.283	0.91	RECQL5	94.45
cg08228422	chr6	32940241	-0.2157	0.1995	0.283	0.91	BRD2	3.79
cg09529454	chr17	55094077	-0.3541	0.3276	0.283	0.91		92.22
cg07364781	chr12	26221695	0.307	0.2839	0.283	0.91	RASSF8	94.81
cg25614596	chr2	637432	-2.39	2.211	0.283	0.91		60.02
cg19806106	chr10	44069975	-0.5001	0.4626	0.283	0.91	ZNF239	5.89
cg25107268	chr6	89673349	-0.449	0.4153	0.283	0.91	RNGTT	6.27
cg18447727	chr3	164914150	-0.9411	0.8705	0.283	0.91	SLITRK3	5.86
cg21748223	chr4	164264853	-2.148	1.987	0.283	0.91	NPY5R	11.53
cg18984823	chr17	72318553	-1.969	1.821	0.283	0.91		51.63
cg13393754	chr6	114292725	-0.07478	0.06918	0.283	0.91	HDAC2	1.67
cg03195667	chr17	57408603	0.1154	0.1067	0.283	0.91	YPEL2	2.59
cg13640804	chr19	2230279	0.2609	0.2413	0.283	0.91	DOT1L	98.36
cg06903369	chr1	80181827	-3.183	2.945	0.283	0.91		39.86
cg27208865	chr10	104503427	0.6092	0.5636	0.283	0.91	C10orf26	11.8
cg26605164	chr10	102821565	0.9138	0.8453	0.283	0.91	KAZALD1	77.51
cg21245277	chr2	185463218	-0.3233	0.2991	0.283	0.91	ZNF804A	3.53
cg03804240	chr11	118481350	-0.8207	0.7592	0.283	0.91	PHLDB1	11.17
cg21315018	chr8	48651635	-1.03	0.9531	0.283	0.91	CEBPD	4.37
cg02412810	chr12	217788	0.7478	0.6918	0.283	0.91	IQSEC3	85.23
cg24156854	chr19	7983776	2.312	2.139	0.283	0.91	SNAPC2	52.21
cg06772717	chr8	72466764	-2.338	2.163	0.283	0.91		20.31
cg08301965	chr17	73569211	-0.6148	0.5687	0.283	0.91	LLGL2	89.95
cg22315542	chr4	18024261	-0.5525	0.5111	0.283	0.91	LCORL	12.18
cg04045549	chr2	26569720	-0.145	0.1341	0.283	0.91	GPR113	3.51
cg02653927	chr1	212459693	-0.368	0.3404	0.283	0.91	PPP2R5A	3.15
cg03446098	chr1	207394622	-0.3114	0.288	0.283	0.91		94.54
cg27605208	chr3	169493411	-0.8541	0.7901	0.283	0.91	MYNN	82.12
cg23053407	chr1	104068312	-0.8133	0.7524	0.283	0.91	RNPC3	32.19
cg11830346	chr14	105262276	-0.4248	0.393	0.283	0.91	AKT1	5.29
cg10759217	chr11	82586836	-0.495	0.4579	0.283	0.91	PRCP	88.87
ch.15.1525362R	chr15	89706202	0.7204	0.6665	0.283	0.91	ABHD2	16.52
cg06993329	chr11	886695	-0.2089	0.1933	0.283	0.91	CHID1	96.96
cg04695732	chr22	17598801	-1.229	1.137	0.283	0.91	CECR6	64
cg15645463	chr11	418251	-1.035	0.9574	0.283	0.91	SIGIRR	69.81
cg20266910	chr6	26577678	-0.3657	0.3383	0.283	0.91		6.36
cg01104306	chr11	4066205	-0.8948	0.8278	0.283	0.91	STIM1	53.92
cg21726844	chr13	49794079	-1.205	1.115	0.283	0.91	MLNR	12.01
cg07479491	chr6	7726108	-0.3487	0.3226	0.283	0.91	BMP6	5.25
cg02246725	chr11	2014127	-1.014	0.9386	0.283	0.91		77.88
cg24108579	chr14	32475172	-0.425	0.3932	0.283	0.91		93.02
cg05307752	chr2	144462886	-2.273	2.103	0.283	0.91	ARHGAP15	34.06
cg24015850	chr3	132440674	-0.3877	0.3587	0.283	0.91	NPHP3	2.67
cg27476893	chr10	6259121	-0.5197	0.4808	0.283	0.91	PFKFB3	93.33
cg17265576	chr5	1509299	0.3732	0.3453	0.283	0.91	LPCAT1	95.39
cg01781867	chr9	139024872	-1.466	1.356	0.283	0.91		29.08
cg21742975	chr15	39169233	-0.8716	0.8064	0.283	0.91		90.11
cg20993011	chr12	98851021	-2.652	2.453	0.283	0.91		16.03
cg02184819	chr13	103249272	-0.07649	0.07077	0.283	0.91	TPP2	1.86
cg23400642	chr17	80350405	-1.578	1.46	0.283	0.91	C17orf101	42.98
cg23010444	chr6	139697272	-0.2129	0.197	0.283	0.91	CITED2	4.72
cg11831058	chr3	128902720	-0.1899	0.1757	0.283	0.91	CNBP	2.56
cg06705361	chr6	135889377	-1.38	1.277	0.283	0.91	C6orf217	73.45
cg26881102	chr6	28226094	2.153	1.992	0.283	0.91	NKAPL	32.29
cg03545133	chr16	70473447	-0.2445	0.2262	0.283	0.91	ST3GAL2	4.07
cg04514868	chr14	105931040	-0.4608	0.4263	0.283	0.91	MTA1	93.62
cg16860848	chr19	50269991	-0.1287	0.1191	0.283	0.91	AP2A1	3.33
cg22507887	chr1	157895500	-3.823	3.537	0.283	0.91		57.31
cg20034215	chr18	77724692	-0.09934	0.09191	0.283	0.91	HSBP1L1	1.7
cg02314394	chr5	646139	1.581	1.463	0.283	0.91	CEP72	93.28
cg11668573	chr4	159709185	-0.4526	0.4187	0.283	0.91	FNIP2	92.27
cg15717617	chr8	38782090	-1.024	0.9472	0.283	0.91	PLEKHA2	12.68
cg22851271	chr8	67340497	-0.738	0.6828	0.283	0.91	RRS1	14.34
cg00388605	chr1	89150448	-0.618	0.5718	0.283	0.91	PKN2	8.13
cg09582545	chr22	39440294	0.5608	0.5189	0.283	0.91	APOBEC3F	87.56
cg12050497	chr2	14773274	1.209	1.119	0.283	0.91	FAM84A	24.82
cg23421896	chr14	78758042	4.545	4.206	0.283	0.91		66.63
cg14278057	chr11	1771555	-1.528	1.414	0.283	0.91	HCCA2	31.44
cg10216872	chr5	101552551	3.515	3.252	0.283	0.91		70.23
cg04430204	chr2	219537816	-0.483	0.4469	0.283	0.91	STK36	89.25
cg03946324	chr10	14995581	-0.4271	0.3952	0.283	0.91	DCLRE1C	5.97
cg18592964	chr5	96051476	-0.464	0.4293	0.283	0.91	CAST	36.08
cg22598028	chr3	44626492	3.09	2.859	0.283	0.91	ZNF660	36.71
cg10095020	chr19	1513078	-0.7473	0.6915	0.283	0.91	ADAMTSL5	6.1
cg22521263	chr4	6729744	-0.9123	0.8441	0.283	0.91		82.3
cg17450425	chr8	70982255	-1.848	1.71	0.283	0.91	PRDM14	68.65
cg11147866	chr15	68835517	-1.287	1.191	0.283	0.91		63.11
cg19634332	chr14	39572395	-0.06234	0.05769	0.283	0.91	SEC23A	1.15
cg07151565	chr12	53869995	0.7605	0.7037	0.283	0.91	PCBP2	81.08
cg27028750	chr5	1349422	-1.132	1.048	0.283	0.91		18.65
cg05254511	chr22	39077689	-0.8542	0.7904	0.283	0.91	TOMM22	13.8
cg18031008	chr1	150266311	-0.2146	0.1986	0.283	0.91	MRPS21	3.61
cg19267163	chr6	125004984	-2.372	2.195	0.283	0.91	NKAIN2	76.48
cg02592062	chr19	19043788	1.094	1.013	0.283	0.91	HOMER3	33.86
cg17478552	chr8	143331859	-1.175	1.087	0.283	0.91	TSNARE1	42.28
cg08257600	chr19	41199188	-1.029	0.9519	0.283	0.91	ADCK4	72.67
cg22022797	chr19	5587909	0.5744	0.5315	0.283	0.91	SAFB2	95.26
cg25582189	chr5	1548975	-1.193	1.104	0.283	0.91		29.91
cg14923295	chr12	56435580	-0.08196	0.07584	0.283	0.91	RPS26	1.87
cg21404448	chr13	75126942	2.177	2.014	0.283	0.91		85.02
cg19871694	chr22	50728170	0.728	0.6737	0.283	0.91	PLXNB2	84.74
cg08857936	chr4	188539183	-3.503	3.242	0.283	0.91		54.66
cg27330720	chr17	37558981	-0.2658	0.246	0.283	0.91	FBXL20	4.2
cg01020792	chr1	46016473	-0.1349	0.1248	0.283	0.91	AKR1A1	3.14
cg23472930	chr16	15150079	-0.5252	0.486	0.283	0.91	NTAN1	5.92
cg10531104	chr6	169235025	-2.9	2.683	0.283	0.91		70.74
cg16101636	chr6	29711438	1.917	1.774	0.283	0.91	LOC285830	43.09
cg17846796	chr5	153868992	-1.25	1.156	0.283	0.91		84.48
cg26111881	chr12	1948435	1.207	1.117	0.283	0.91	CACNA2D4	38.14
cg06766273	chr11	62521983	-0.2363	0.2187	0.283	0.91	ZBTB3	2.46
cg13909214	chr8	95653899	0.4258	0.394	0.283	0.91	ESRP1	7.36
cg07965774	chr1	17746286	-0.7124	0.6593	0.283	0.91	RCC2	79.53
cg22795489	chr10	135057004	-2.017	1.867	0.283	0.91		32.95
cg03183540	chr8	134931756	-1.025	0.9486	0.283	0.91		12.62
cg12261052	chr3	64009148	-0.16	0.148	0.283	0.91	PSMD6	1.5
ch.17.1008464R	chr17	37630567	-1.021	0.9444	0.283	0.91	CDK12	9.89
cg21039878	chr6	17866854	-0.5701	0.5275	0.283	0.91	KIF13A	93.24
cg02925948	chr19	18047264	-0.413	0.3822	0.283	0.91	CCDC124	92.23
cg01106145	chr3	43663861	-0.1294	0.1198	0.283	0.91	ANO10	2.76
cg04420932	chr11	67195621	-0.2634	0.2438	0.283	0.91	RPS6KB2	3.15
cg18685455	chr6	135796690	-1.034	0.9573	0.283	0.91	AHI1	71.88
cg10767192	chr12	115135606	-0.5452	0.5046	0.283	0.91		8.66
cg20623763	chr12	112123893	-0.2332	0.2158	0.283	0.91	ACAD10	1.99
cg11304682	chr3	73451011	-0.6343	0.587	0.283	0.91	PDZRN3	28.27
cg14129397	chr17	78451961	-0.6452	0.5971	0.283	0.91		3.07
cg00360072	chr2	240322717	-0.07387	0.06836	0.283	0.91	HDAC4	1.55
cg11910497	chr2	242695329	0.09312	0.08617	0.283	0.91	D2HGDH	97.76
cg27293353	chr6	57182516	-0.1621	0.15	0.283	0.91	PRIM2	2.15
cg01522826	chr12	85430123	-0.4296	0.3976	0.283	0.91	TSPAN19	3.3
cg10684686	chr6	28557047	-3.822	3.537	0.283	0.91		40.98
cg18093693	chr15	72668265	-0.3756	0.3476	0.283	0.91	HEXA	5.18
cg01535205	chr3	156827696	-0.6348	0.5875	0.283	0.91		82.38
cg20598768	chr1	154193039	-0.5305	0.491	0.283	0.91	C1orf43	8.69
cg10272601	chr9	95947146	-0.1175	0.1087	0.283	0.91	WNK2	1.61
cg06261370	chr18	657416	0.5815	0.5382	0.283	0.91	TYMS	3
cg11425517	chr19	52219484	-1.536	1.422	0.283	0.91	HAS1	76.72
cg02944238	chr16	65611542	-0.8601	0.796	0.283	0.91	LOC283867	34.23
cg05660355	chr16	79638744	1.891	1.751	0.283	0.91		42.95
cg24728008	chrX	25025212	-3.267	3.024	0.283	0.91	ARX	26.39
cg15918921	chr2	74212782	-0.269	0.249	0.283	0.91		4.89
cg15037004	chr5	71803938	1.422	1.317	0.283	0.91	ZNF366	47.15
cg03315407	chr5	14810180	-1.059	0.9805	0.283	0.91	ANKH	79.38
cg09330909	chr9	19065059	-0.6034	0.5584	0.283	0.91	SCARNA8	92.47
cg23128147	chr4	53526226	-0.5476	0.5068	0.283	0.91	USP46	4.59
cg00940867	chr5	14055789	-1.353	1.252	0.283	0.91		85.45
cg13655570	chr7	100202395	-1.327	1.228	0.283	0.91	PCOLCE	18.67
cg15279950	chr20	36531412	-0.2987	0.2765	0.283	0.91	VSTM2L	5.74
cg08293324	chr15	39872037	-1.792	1.658	0.283	0.91	THBS1	6.83
cg18058596	chr19	5694383	0.1102	0.102	0.283	0.91	LONP1	97.92
cg17944737	chr1	10995014	-1.777	1.644	0.283	0.91		56.54
cg05366982	chr22	23486678	-0.8382	0.7758	0.283	0.91	RAB36	91.57
cg03484612	chr15	75095495	0.06075	0.05623	0.283	0.91	CSK	98.98
cg05927742	chr13	36872166	-0.9764	0.9037	0.283	0.91	C13orf38	9.11
cg03752104	chr8	7597157	-1.025	0.9491	0.283	0.91	FAM90A8	43.05
cg11260046	chr22	42095536	0.4243	0.3927	0.283	0.91	MEI1	2.33
cg20425058	chr10	1444456	-3.183	2.946	0.283	0.91	ADARB2	75.77
cg14546062	chr9	101783054	-0.467	0.4323	0.283	0.91	COL15A1	88.11
cg03299617	chr2	241755952	-0.9074	0.8398	0.283	0.91	KIF1A	32.77
cg07566833	chr15	41851969	-1.439	1.332	0.283	0.91	TYRO3	40.45
cg08458292	chr1	57890610	-0.2134	0.1975	0.283	0.91	DAB1	2.5
cg26314512	chr10	629625	-1.252	1.159	0.283	0.91	DIP2C	82.96
cg05612876	chr12	53200448	-1.113	1.03	0.283	0.91	KRT4	88.22
cg11766498	chr21	40817540	-0.1962	0.1816	0.283	0.91	SH3BGR	3.13
cg23083665	chr19	10745524	-0.6915	0.64	0.283	0.91	SLC44A2	78.91
cg13719746	chr9	100747559	-0.1766	0.1634	0.283	0.91	ANP32B	2.31
cg16940617	chr7	42971956	-0.07737	0.07162	0.283	0.91	MRPL32	1.79
cg24525763	chr10	135075002	-0.4429	0.4099	0.283	0.91		11.07
cg07494248	chr2	198365610	-0.9211	0.8526	0.283	0.91	HSPD1	2.75
cg03181943	chr6	111412794	1.152	1.067	0.283	0.91	SLC16A10	76.39
cg07196571	chr15	64442578	0.5476	0.5069	0.283	0.91	SNX22	88.39
cg00693599	chr9	139836323	-0.8738	0.8088	0.283	0.91	FBXW5	84.23
cg04938329	chr17	18539765	0.5936	0.5495	0.283	0.91	TBC1D28	10.31
cg01575519	chr16	89151852	-2.24	2.073	0.283	0.91		40.74
cg00455178	chr11	14913981	-4.145	3.837	0.283	0.91	CYP2R1	17.06
cg11991903	chr7	157794519	-2.522	2.335	0.283	0.91	PTPRN2	62.3
cg10111629	chr1	113067124	-1.075	0.9953	0.283	0.91	ST7L	77.01
cg04884122	chr14	23504085	-0.1929	0.1786	0.283	0.91	PSMB5	2.22
cg03170698	chr2	71694016	-0.5609	0.5192	0.283	0.91	DYSF	5.03
cg23145417	chr15	41099776	-0.1631	0.151	0.283	0.91	ZFYVE19	2.19
cg22824909	chr2	51809023	-2.951	2.732	0.283	0.91		61.88
cg07472069	chr12	48213813	-0.0815	0.07544	0.283	0.91	HDAC7	1.46
cg12356431	chr5	177591266	-0.2364	0.2188	0.283	0.91		3.46
cg19396677	chr11	116643857	-0.09922	0.09184	0.283	0.91	BUD13	2.09
cg24617504	chr7	155164762	1.07	0.99	0.283	0.91		59.65
cg10085474	chr4	1221935	-0.7131	0.6601	0.283	0.91	CTBP1	85.22
cg07148167	chr15	29403393	1.823	1.687	0.283	0.91	APBA2	49.99
cg10949862	chr15	64387625	-2.174	2.013	0.283	0.91	SNX1	58.02
cg26391786	chrX	16735283	-1.444	1.337	0.283	0.91		86.55
cg15724296	chr8	41908815	-0.09142	0.08463	0.283	0.91	MYST3	1.76
cg14522304	chr9	93954040	-0.3911	0.3621	0.283	0.91		91.82
cg24454144	chr20	37353126	1.174	1.087	0.283	0.91	SLC32A1	4.49
cg09069072	chr1	15482753	1.595	1.477	0.283	0.91	TMEM51	72.86
cg16657615	chr16	3070630	-0.3895	0.3606	0.283	0.91	TNFRSF12A	3.3
cg01453388	chr17	55312649	-0.8123	0.752	0.283	0.91		87.23
cg11742068	chr19	1885142	-1.098	1.016	0.283	0.91	FAM108A1	6.44
cg08819022	chr22	18531447	0.5031	0.4657	0.283	0.91		5.35
cg00850648	chrX	138285828	-5.168	4.785	0.283	0.91	FGF13	32.06
cg05034656	chr1	18493481	-0.9306	0.8615	0.283	0.91	IGSF21	38.47
cg25630123	chr11	108029461	-1.477	1.367	0.283	0.91	NPAT	75.84
cg21510549	chr4	642885	-1.3	1.203	0.283	0.91	PDE6B	75.33
cg01881255	chr19	40950703	-0.06831	0.06324	0.283	0.91	SERTAD3	1.45
cg13104844	chr4	1256272	-3.915	3.624	0.283	0.91		64.75
cg14999833	chr5	82360866	-2.619	2.425	0.283	0.91	TMEM167A	43.79
cg10609043	chr5	79408024	0.6786	0.6282	0.283	0.91	SERINC5	88.11
cg13534580	chr2	238662655	-0.8854	0.8197	0.283	0.91	LRRFIP1	89.6
cg21685565	chr7	2883529	-0.1303	0.1206	0.283	0.91	GNA12	1.65
cg03950492	chr17	81032630	-1.151	1.066	0.283	0.91		39.87
cg00053851	chr1	226270442	1.337	1.238	0.283	0.91		85.78
cg24169822	chr7	27170994	-1.564	1.448	0.283	0.91	HOXA4	51.86
cg07529955	chr17	2663165	3.32	3.074	0.283	0.91		60.85
cg23087239	chr3	134080574	0.3433	0.3178	0.283	0.91	AMOTL2	98.16
cg24765648	chr14	105349455	-0.9222	0.8537	0.283	0.91	KIAA0284	93.15
cg02905830	chr22	48970871	-1.641	1.519	0.283	0.91	FAM19A5	9.77
cg11413800	chr19	12949381	-0.2644	0.2447	0.283	0.91	MAST1	4.24
cg09864715	chr14	101033948	-1.8	1.666	0.283	0.91	BEGAIN	15.98
cg02485697	chr11	2424015	-0.8503	0.7872	0.283	0.91	TSSC4	75.7
cg17337467	chrX	106449854	-1.261	1.167	0.283	0.91	CXorf41	10.68
cg14882082	chr14	100845427	-0.7704	0.7132	0.283	0.91	WDR25	90.83
cg26999725	chr6	170562191	-1.157	1.071	0.283	0.91		83.78
cg22802068	chr17	900285	-0.1675	0.155	0.283	0.91	TIMM22	1.68
cg08993878	chr12	98151379	-4.019	3.721	0.283	0.91		57.57
cg10914292	chr5	67746210	0.7391	0.6842	0.283	0.91		18.5
cg20330315	chr15	65912966	-0.6337	0.5867	0.283	0.91	SLC24A1	90.74
cg27651229	chr4	780336	2.064	1.911	0.283	0.91	CPLX1	52.12
cg02597199	chr15	101098829	-3.093	2.864	0.283	0.91		59.07
cg02357043	chr17	42015473	-0.1579	0.1462	0.283	0.91		2.16
cg19815139	chr14	77924143	-0.2445	0.2264	0.283	0.91	C14orf133	5.08
cg21120678	chr7	140103973	0.8595	0.7957	0.283	0.91	RAB19	6.58
cg07485866	chr16	30845201	-0.2688	0.2489	0.283	0.91		94.96
cg01805270	chr5	81570494	-0.9819	0.9091	0.284	0.91	RPS23	85.96
cg25383057	chr17	81045781	0.7592	0.7029	0.284	0.91	METRNL	83.88
cg10426893	chr16	68482821	-0.5281	0.489	0.284	0.91	SMPD3	9.52
cg11951952	chr5	175395053	-0.1395	0.1292	0.284	0.91	THOC3	1.61
cg19262019	chr19	8510039	-1.032	0.9558	0.284	0.91	HNRNPM	8.7
cg19752891	chr19	4304573	-0.08626	0.07987	0.284	0.91	FSD1	2.01
cg17682949	chr19	7999093	-0.5782	0.5354	0.284	0.91	TIMM44	88.85
cg06957321	chr12	50236806	-0.1799	0.1666	0.284	0.91	BCDIN3D	1.85
cg22031964	chr11	62677251	-2.429	2.249	0.284	0.91	CHRM1	59.28
cg26305683	chr4	92522792	-2.862	2.65	0.284	0.91	FAM190A	30.48
cg06932780	chr7	5526333	-0.5957	0.5515	0.284	0.91	FBXL18	7.66
cg24746100	chr2	88751786	-0.1599	0.148	0.284	0.91	FOXI3	3.51
cg10806209	chr8	99834971	-0.922	0.8536	0.284	0.91	STK3	90.62
cg07428648	chr11	118306105	-0.2471	0.2287	0.284	0.91	MLL	6.19
cg25108548	chr12	13196954	-1.574	1.458	0.284	0.91	KIAA1467	36.53
cg01070065	chr1	32714023	-0.4702	0.4354	0.284	0.91	FAM167B	8.52
cg22235877	chr17	79791587	-0.953	0.8824	0.284	0.91	FAM195B	50.83
cg23955675	chr14	37457549	-2.087	1.933	0.284	0.91	SLC25A21	39
cg23545671	chr13	45011055	3.593	3.327	0.284	0.91	TSC22D1	8.29
cg18443253	chr14	38678420	3.128	2.896	0.284	0.91	SSTR1	33.43
cg00841760	chr7	158362966	2.441	2.26	0.284	0.91	PTPRN2	56.76
cg22264946	chr6	84937441	-0.2254	0.2087	0.284	0.91	KIAA1009	2.55
cg10637995	chr20	31781151	-0.7212	0.6678	0.284	0.91	BASE	23.89
cg22185633	chr5	177026993	-0.1038	0.09606	0.284	0.91	B4GALT7	2.26
cg05720733	chr16	84829007	1.269	1.175	0.284	0.91		54.33
cg10877147	chr1	9648619	-0.08266	0.07654	0.284	0.91	TMEM201	1.81
cg01127249	chr10	99350484	-0.6906	0.6394	0.284	0.91	C10orf62	88.4
cg11135937	chr14	24013847	-1.735	1.606	0.284	0.91		80.13
cg04974130	chr4	21951046	-2.34	2.166	0.284	0.91	KCNIP4	26.37
cg11490987	chr7	149535717	-0.1668	0.1544	0.284	0.91	ZNF862	2.39
cg03150108	chr8	128652645	-0.4055	0.3755	0.284	0.91		92.66
cg12654549	chr1	197867800	-1.75	1.62	0.284	0.91		75.23
cg22736682	chr19	36614907	-0.2638	0.2443	0.284	0.91	TBCB	93.44
cg23309046	chr13	49822903	0.5737	0.5312	0.284	0.91	CDADC1	14.14
cg04508804	chr3	45077765	-1.663	1.54	0.284	0.91		28.09
cg07434457	chr2	220222765	-2.23	2.064	0.284	0.91		27.94
cg13014219	chr4	8262659	0.7146	0.6617	0.284	0.91		8.43
cg07501748	chr1	11661969	-2.198	2.035	0.284	0.91		47.9
cg17843125	chr1	100598159	-0.2522	0.2335	0.284	0.91	SASS6	4.4
cg16434502	chr17	61434321	-1.336	1.237	0.284	0.91	TANC2	80.88
cg07558275	chr3	87040739	1.255	1.162	0.284	0.91	VGLL3	15.94
cg06287927	chr16	67694967	-0.09945	0.09209	0.284	0.91	ACD	1.12
cg16427899	chr4	69355121	-0.7621	0.7057	0.284	0.91	TMPRSS11E	88.61
cg02291472	chr10	22292676	-0.07899	0.07314	0.284	0.91	DNAJC1	2.3
cg18179964	chr4	2933016	0.1295	0.1199	0.284	0.91	MFSD10	98.13
cg01476047	chr10	73974007	-0.9371	0.8677	0.284	0.91	ASCC1	88.46
cg16002810	chr5	141096879	-0.4794	0.4439	0.284	0.91		87.43
ch.22.740407F	chr22	41649341	-0.5894	0.5458	0.284	0.91	RANGAP1	12.51
cg09148852	chr12	122235169	0.5567	0.5155	0.284	0.91	LOC338799	5.61
cg27468926	chr19	40697797	-0.2636	0.2441	0.284	0.91	MAP3K10	1.88
cg11961918	chr7	94295627	-0.9165	0.8487	0.284	0.91	PEG10	75.34
cg03080538	chr8	100891553	-0.3432	0.3178	0.284	0.91	COX6C	92.93
cg07837534	chr1	161038506	-0.9438	0.8739	0.284	0.91	ARHGAP30	67.81
cg25119219	chr7	135242623	-0.1089	0.1009	0.284	0.91	NUP205	2.69
cg18457433	chr8	93075534	-2.387	2.21	0.284	0.91	RUNX1T1	45.34
cg05462208	chr10	88468916	-1.119	1.037	0.284	0.91	LDB3	82.99
cg14060836	chr9	88897456	-0.06217	0.05757	0.284	0.91	ISCA1	1.32
cg20126088	chr6	11093654	-0.2123	0.1966	0.284	0.91	LOC221710	4.11
cg06785701	chr7	128765077	-2.392	2.215	0.284	0.91	LOC407835	81.64
cg13395698	chr11	74146974	-0.7244	0.6708	0.284	0.91		89.56
cg27149567	chr21	47314725	-2.279	2.11	0.284	0.91	PCBP3	70.03
cg15613465	chr2	85830203	-0.7864	0.7282	0.284	0.91	TMEM150A	4.62
cg20742906	chr10	15001360	-0.1429	0.1323	0.284	0.91	MEIG1	3.07
cg03604892	chr2	85107447	-1.651	1.529	0.284	0.91	C2orf89	19.48
cg23903076	chr11	1311527	-0.5297	0.4906	0.284	0.91	TOLLIP	91.73
cg08527566	chr12	95611432	-0.7239	0.6704	0.284	0.91	FGD6	2.83
cg15082635	chr5	180670110	-0.7239	0.6703	0.284	0.91	GNB2L1	2.88
cg18648987	chr15	28344513	-0.1132	0.1048	0.284	0.91	OCA2	3.07
cg20044305	chr8	9414296	0.2228	0.2064	0.284	0.91	TNKS	5.21
cg10696504	chr13	25201541	-0.8149	0.7546	0.284	0.91		46.64
cg15259591	chr12	9501915	0.9551	0.8845	0.284	0.91		82.49
cg11999571	chr8	25442428	-1.179	1.091	0.284	0.91		24.46
cg10862603	chr12	113773025	-0.1275	0.1181	0.284	0.91	SLC24A6	3.12
cg26230601	chr3	194072216	-0.8455	0.783	0.284	0.91	CPN2	71.59
cg19008720	chr19	1069102	-0.9446	0.8748	0.284	0.91	HMHA1	83.55
cg21148892	chr2	71047649	-1.021	0.9453	0.284	0.91	CLEC4F	43.3
cg14950829	chr13	53419617	-3.584	3.319	0.284	0.91	PCDH8	36.67
cg12927203	chr7	56032122	-0.8428	0.7806	0.284	0.91	GBAS	3.75
cg03015368	chr16	10065222	-2.669	2.472	0.284	0.91	GRIN2A	59.57
cg03127127	chr5	178053470	-0.1648	0.1526	0.284	0.91	CLK4	3.35
cg13679837	chr20	21283918	-0.3509	0.3249	0.284	0.91	XRN2	2.45
cg22689833	chr10	102415991	-4.405	4.08	0.284	0.91		21.62
cg00915818	chr4	165875543	-1.394	1.291	0.284	0.91		80.65
cg24520589	chr17	33415888	-0.07885	0.07302	0.284	0.91	RFFL	1.24
cg21716992	chr7	103087780	-0.1092	0.1011	0.284	0.91	SLC26A5	2.9
cg09852918	chr20	24929822	-2.519	2.333	0.284	0.91	CST7	39.69
cg06373804	chr2	242888333	-3.072	2.845	0.284	0.91		81.84
cg07599484	chr16	67979106	-0.6225	0.5765	0.284	0.91	SLC12A4	83.41
cg18106312	chr14	51560488	-0.5408	0.5008	0.284	0.91	TRIM9	6.45
cg23699274	chr12	40618284	1.165	1.079	0.284	0.91	LRRK2	4.93
cg06848762	chr11	64126340	-0.5836	0.5405	0.284	0.91	RPS6KA4	6.38
cg11421459	chr7	91763989	-0.2432	0.2253	0.284	0.91	CYP51A1	3.53
cg21513610	chr13	113425621	-1.488	1.378	0.284	0.91	ATP11A	78.07
cg11580663	chr1	154244759	-0.09222	0.08541	0.284	0.91	HAX1	2.4
cg27073311	chr6	155091036	-1.509	1.398	0.284	0.91	RBM16	84.21
cg19589652	chr19	56000809	-1.054	0.976	0.284	0.91	SSC5D	95.56
cg18099632	chr19	50910352	0.06004	0.0556	0.284	0.91	POLD1	98.93
cg16588417	chr2	177466919	-0.8086	0.7489	0.284	0.91	MIR1246	89.5
cg14848620	chr1	207626535	-2.044	1.893	0.284	0.91	CR2	49.83
cg17382879	chr13	31373226	0.4383	0.406	0.284	0.91		89.6
cg08034797	chr17	75306498	-1.115	1.033	0.284	0.91	SEPT9	74.49
cg09913109	chr14	105877891	-0.1277	0.1183	0.284	0.91		2.98
cg23275958	chr17	75503249	-1.091	1.01	0.284	0.91		89.35
cg12098015	chr19	38270616	0.3392	0.3141	0.284	0.91	ZNF573	8.77
cg13573611	chr9	140336654	-1.284	1.189	0.284	0.91	ENTPD8	16.66
cg00393470	chr3	120066154	-0.4306	0.3988	0.284	0.91	LRRC58	93.02
cg16132555	chr11	189654	2.389	2.213	0.284	0.91		31.17
cg01596995	chr8	21945084	0.8692	0.8051	0.284	0.91		92.87
cg03574651	chr4	41992907	-0.1752	0.1623	0.284	0.91	SLC30A9	3.31
cg00659667	chr1	24742110	-0.1571	0.1455	0.284	0.91	NIPAL3	2.29
cg25221442	chr3	197183582	-0.3968	0.3676	0.284	0.91		1.73
cg15892664	chr17	53315578	0.5434	0.5033	0.284	0.91		4.27
cg21513009	chr2	72079294	-0.9176	0.8499	0.284	0.91		81.05
cg14247588	chr21	46685287	-0.6378	0.5908	0.284	0.91	POFUT2	84.69
cg21660392	chr17	66950545	1.553	1.438	0.284	0.91	ABCA8	73.47
cg20617583	chr11	124609317	-1.567	1.451	0.284	0.91	NRGN	51.84
cg18980857	chr11	94709586	-0.3329	0.3084	0.284	0.91	KDM4D	94.04
cg05393733	chr16	87877300	-0.7195	0.6664	0.284	0.91	SLC7A5	92.54
cg01187920	chr5	71015162	-2.279	2.111	0.284	0.91	CARTPT	32.52
cg06235642	chr4	7518783	1.605	1.486	0.284	0.91	SORCS2	32.53
cg10460168	chr5	112198022	-1.229	1.139	0.284	0.91	SRP19	31.59
cg16721427	chr2	4050797	-1.901	1.761	0.284	0.91		27.49
cg01960096	chr1	157012966	0.6945	0.6433	0.284	0.91	ARHGEF11	58.53
cg07459489	chr8	118147163	3.191	2.956	0.284	0.91	SLC30A8	71.94
cg09620331	chr5	68485282	-0.2057	0.1905	0.284	0.91	CENPH	2.58
cg20313838	chr6	167704673	2.813	2.606	0.284	0.91	UNC93A	85.56
cg03729857	chr5	170866777	-1.011	0.9361	0.284	0.91	FGF18	88.09
cg01299119	chr19	13070604	-1.497	1.386	0.284	0.91		55.27
cg07688613	chr1	153700021	-0.2365	0.219	0.284	0.91	INTS3	2.58
cg23324953	chr8	145013728	-0.7176	0.6648	0.284	0.91	PLEC1	3.33
cg04788931	chr1	28241327	-0.07454	0.06905	0.284	0.91	RPA2	1.29
cg01715740	chr14	65878866	-0.4743	0.4393	0.284	0.91	FUT8	4.91
cg27652925	chr6	31740951	-1.12	1.038	0.284	0.91	C6orf27	48.79
cg14430441	chr15	89902303	-0.3071	0.2845	0.284	0.91		2.24
cg13285458	chr12	49212305	-0.153	0.1417	0.284	0.91	CACNB3	3.22
cg21236462	chr12	57145659	0.1672	0.1549	0.284	0.91	PRIM1	3.78
cg14601444	chr2	74607536	0.7278	0.6742	0.284	0.91	DCTN1	85.06
cg23210521	chr4	95680414	-1.371	1.27	0.284	0.91	BMPR1B	20.89
cg24314026	chr20	37555045	-0.5764	0.534	0.284	0.91	FAM83D	4.31
cg06921107	chr6	30570103	0.4286	0.3971	0.284	0.91	PPP1R10	90.5
cg27456885	chr21	31972913	3.34	3.094	0.284	0.91	KRTAP22-1	44.75
cg05468024	chr19	1748710	-2.015	1.866	0.284	0.91		22.54
cg12868545	chr17	75190899	0.4469	0.414	0.284	0.91	SEC14L1	89.41
cg09643313	chr7	94537893	-0.5054	0.4682	0.284	0.91	PPP1R9A	4.01
cg22449698	chr2	85896539	-0.393	0.3641	0.284	0.91	SFTPB	93.4
cg21616142	chr22	28076037	-1.343	1.244	0.284	0.91		43.66
cg02540826	chrX	19002582	-1.245	1.154	0.284	0.91	PHKA2	6.59
cg07631435	chr11	114043903	-2.373	2.199	0.284	0.91	ZBTB16	45.36
cg01442843	chr1	206729040	-0.752	0.6967	0.284	0.91	RASSF5	85.51
cg14003237	chr9	47184909	-0.9131	0.8459	0.284	0.91		86.05
cg15920975	chr11	65194933	0.3162	0.2929	0.284	0.91		5.09
cg13889007	chr3	53194139	-0.8197	0.7594	0.284	0.91	PRKCD	81.93
cg15368044	chr5	142455060	-1.14	1.056	0.284	0.91	ARHGAP26	83.01
cg13012686	chr6	33239881	-0.08439	0.07817	0.284	0.91	VPS52	1.82
cg27097018	chr6	6320614	-1.569	1.453	0.284	0.91	F13A1	15.87
cg13433446	chr9	128170534	-1.151	1.066	0.284	0.91		3.64
cg14495033	chr9	140707378	-2.939	2.723	0.284	0.91	EHMT1	56.63
cg24983561	chr5	54603725	-0.07173	0.06645	0.284	0.91	DHX29	1.41
cg05670459	chr19	6531335	-0.7513	0.696	0.284	0.91	TNFSF9	12.79
cg18905039	chr14	102452473	-0.851	0.7883	0.284	0.91	DYNC1H1	73.54
cg01242772	chr2	11808487	-1.454	1.347	0.284	0.91	NTSR2	37.79
cg03950246	chr15	73343567	-1.146	1.061	0.284	0.91	NEO1	14.76
cg11274119	chr4	170948608	-0.5231	0.4846	0.284	0.91	MFAP3L	4.79
cg06806214	chr16	87392029	-0.5253	0.4867	0.284	0.91	FBXO31	87.6
cg19683608	chr10	695403	-1.083	1.004	0.284	0.91	C10orf108	85.94
cg14170663	chr1	21503478	-0.1113	0.1031	0.284	0.91	EIF4G3	2.61
cg01915525	chr12	132599943	-0.3932	0.3643	0.284	0.91	EP400NL	91.25
cg13632630	chr15	90206329	0.8245	0.7638	0.284	0.91		10.19
cg19303435	chr13	44989900	-0.754	0.6985	0.284	0.91		91.27
cg24530660	chr2	204192481	-0.9125	0.8454	0.284	0.91	ABI2	49.9
cg05812814	chr8	145773078	-0.7768	0.7197	0.284	0.91	KIAA1688	90.28
cg00176638	chr1	202778443	-1.027	0.9514	0.284	0.91	KDM5B	81.62
cg23098051	chr17	19648846	0.8415	0.7796	0.284	0.91	ALDH3A1	67.15
cg20468415	chr8	41592973	-0.8944	0.8286	0.284	0.91	ANK1	83.21
cg26820288	chr1	242936925	-0.6367	0.5898	0.284	0.91		90.67
cg13947137	chr7	154407258	-2.572	2.383	0.284	0.91	DPP6	81.4
cg06010443	chr5	178594583	2.207	2.045	0.284	0.91	ADAMTS2	18.99
cg14474811	chr12	118500931	-1.286	1.191	0.284	0.91		23.26
cg05195050	chr5	9834932	-1.859	1.723	0.284	0.91	LOC285692	72.7
cg02682924	chr10	106093685	-3.619	3.352	0.284	0.91	ITPRIP	89.24
cg11902934	chr5	1460416	-1.313	1.216	0.284	0.91		80.74
cg09260564	chr18	9913782	-0.5771	0.5346	0.284	0.91	VAPA	5.34
cg21822905	chr1	2341337	-0.2953	0.2735	0.284	0.91	PEX10	95.34
cg13376199	chr8	1311063	-0.87	0.806	0.284	0.91		17.39
cg07690733	chr19	1066985	-0.08006	0.07418	0.284	0.91	HMHA1	1.42
cg17477162	chr1	91176464	-2.692	2.494	0.284	0.91		32.55
cg22897615	chr6	32117079	4.18	3.873	0.284	0.91	PRRT1	67.42
cg22827640	chr1	40157125	-0.2499	0.2316	0.284	0.91	HPCAL4	2.89
cg14407697	chr10	18424093	-2.259	2.093	0.284	0.91		62.78
cg20060178	chr11	119039643	-0.1184	0.1097	0.284	0.91	NLRX1	2.18
cg14844138	chr1	9999765	-0.7383	0.684	0.284	0.91	LZIC	89.86
cg06601581	chr16	85404654	1.35	1.251	0.284	0.91		72.2
cg04907084	chr11	92498796	-0.7878	0.7299	0.284	0.91	FAT3	88.41
cg20042338	chr19	17444421	1.13	1.047	0.284	0.91	ANO8	94.19
cg26935102	chr1	145470946	0.7576	0.702	0.284	0.91	POLR3GL	61.91
cg15927682	chr12	54943545	-0.6976	0.6463	0.284	0.91	PDE1B	4.67
cg04444873	chr20	54967407	-0.09053	0.08388	0.284	0.91	AURKA	1.45
cg05987698	chr3	13520959	-2.097	1.943	0.284	0.91	HDAC11	31.33
cg04188086	chr1	16175878	-0.3397	0.3147	0.284	0.91	FLJ37453	5.25
cg23959474	chr17	40195832	-1	0.9267	0.284	0.91		86.31
cg19807207	chr9	138680882	1.696	1.572	0.284	0.91	KCNT1	44.8
cg03448527	chr17	78113870	-0.5737	0.5316	0.284	0.91	EIF4A3	93.23
cg26767198	chr15	29078705	1.34	1.241	0.284	0.91		74.4
cg05741395	chr15	42173869	-0.958	0.8876	0.284	0.91	SPTBN5	59.71
cg20816789	chr1	27462916	-0.6799	0.6299	0.284	0.91	SLC9A1	82.88
cg04929703	chr1	91300390	-2.528	2.342	0.284	0.91		46.13
cg00213295	chr17	32925561	-1.35	1.251	0.284	0.91	TMEM132E	46.83
cg24686825	chr1	36642396	0.5187	0.4806	0.284	0.91	MAP7D1	95.44
cg08092513	chr13	32886140	0.4815	0.4461	0.284	0.91	ZAR1L	86.01
ch.9.2051689R	chr9	128344852	-0.1633	0.1513	0.284	0.91	MAPKAP1	3.17
cg23437166	chr4	13486582	-0.1301	0.1205	0.284	0.91	RAB28	2.42
cg16863212	chr13	38923604	-0.7797	0.7224	0.284	0.91	UFM1	3.03
cg01042100	chr10	48391548	-0.8289	0.768	0.284	0.91	RBP3	50.61
cg12744722	chr12	111473809	-2.135	1.978	0.284	0.91	CUX2	25.47
cg07980405	chr6	31870281	-0.4631	0.4291	0.284	0.91	ZBTB12	3.35
cg07813370	chr19	14629638	-0.3065	0.284	0.284	0.91	DNAJB1	1.86
cg14807365	chr17	18908235	-0.5168	0.4789	0.284	0.91	SLC5A10	5.02
cg22245862	chr4	942544	-0.8871	0.822	0.284	0.91	TMEM175	55.56
cg10458473	chr16	50913938	-0.8327	0.7716	0.284	0.91		9.15
cg06895316	chr14	105262269	-0.06596	0.06112	0.284	0.91	AKT1	1.59
cg05389560	chr12	21654664	-1.33	1.232	0.284	0.91	RECQL	10.23
cg08107945	chr15	35838725	-0.251	0.2326	0.284	0.91	ATPBD4	4.19
cg20951025	chr6	167649336	-1.712	1.586	0.284	0.91		43.36
cg16075266	chr2	222481493	-2.056	1.905	0.284	0.91		71.2
cg19991941	chr22	32568588	-2.895	2.682	0.284	0.91		69.85
cg23907860	chr20	57583709	-0.3277	0.3037	0.284	0.91	CTSZ	93.24
cg17742359	chr1	6312102	-1.868	1.731	0.284	0.91	GPR153	73.77
cg12967327	chr17	1906190	-1.368	1.268	0.284	0.91	RTN4RL1	72.94
ch.13.29539842F	chr13	30641842	-0.5449	0.5049	0.284	0.91		8.04
cg14773260	chr5	76011323	-1.815	1.682	0.284	0.91	F2R	8.13
cg15471501	chr20	21084133	2.492	2.309	0.284	0.91		40.1
cg09432964	chr3	155704884	-1.455	1.348	0.284	0.91		82.45
cg20307368	chr15	52040296	-1.213	1.124	0.284	0.91	LYSMD2	82.27
cg21004042	chr1	70033902	-0.6008	0.5567	0.284	0.91		7.04
cg18482175	chr6	10747728	-0.72	0.6671	0.284	0.91	TMEM14B	5.83
cg18496502	chr19	42880157	0.1183	0.1097	0.284	0.91	MEGF8	98.87
cg00510327	chrX	73835412	-1.786	1.655	0.284	0.91	RLIM	73.02
cg12683085	chr13	112690689	-3.992	3.699	0.284	0.91		79.19
cg23452752	chr2	10572946	-2.429	2.251	0.284	0.91		31.7
cg16272030	chr7	138868118	-0.8402	0.7786	0.284	0.91	TTC26	86.2
cg22974463	chr11	94245440	-4.831	4.476	0.284	0.91		18.19
cg14652638	chr6	2842215	-0.2274	0.2107	0.284	0.91	SERPINB1	2.84
cg17896965	chr17	39728425	-1.357	1.257	0.284	0.91	KRT9	25.78
cg01881966	chr2	177504062	-2.401	2.225	0.284	0.91		54.16
cg03616377	chr14	60386272	-0.81	0.7506	0.284	0.91		5.5
cg05564266	chr6	118973597	-1.054	0.9765	0.284	0.91	C6orf204	77.64
cg05989746	chr2	3425584	-0.36	0.3336	0.284	0.91	TTC15	91.99
cg12177220	chr3	38080925	0.7829	0.7255	0.284	0.91	DLEC1	1.96
cg09213574	chr7	72935225	-0.9301	0.8619	0.284	0.91	BAZ1B	15.39
cg11190498	chr17	79130988	-1.883	1.745	0.284	0.91	AATK	56.6
cg10418997	chr5	113014291	0.5899	0.5467	0.284	0.91		8.81
cg24022067	chr11	67156961	-0.801	0.7423	0.284	0.91	LOC100130987	47.4
cg22910462	chr22	17680578	-2.352	2.18	0.284	0.91	CECR1	44.89
cg05135670	chr6	109038135	-0.2886	0.2674	0.284	0.91		94.7
cg14507792	chr9	95574913	-2.084	1.931	0.284	0.91	ANKRD19	70.28
cg18555811	chr3	193852889	-0.2019	0.1871	0.284	0.91	HES1	2.5
cg14923398	chr2	28567787	1.339	1.241	0.284	0.91		18.98
cg22210779	chr17	80818772	-0.3393	0.3144	0.284	0.91	TBCD	96.57
cg19925373	chr4	2059244	-1.103	1.022	0.284	0.91		39.3
cg21225170	chr5	137610391	-0.3451	0.3198	0.284	0.91	GFRA3	3.34
cg23123679	chr12	49351256	-0.5983	0.5544	0.284	0.91	ARF3	4.84
cg23868672	chr14	35344258	-0.1412	0.1309	0.284	0.91	BAZ1A	1.78
cg02138098	chr1	2040968	-0.7834	0.726	0.284	0.91	PRKCZ	92.98
cg05772678	chr3	108308545	-0.3797	0.3519	0.284	0.91	DZIP3	3.96
cg02314308	chr1	184006972	-1.115	1.033	0.284	0.91	GLT25D2	14.78
cg26745332	chr4	94749942	-0.2062	0.1911	0.284	0.91	ATOH1	4.49
cg00321703	chr2	129079801	-0.08279	0.07673	0.284	0.91		1.48
cg25665528	chr16	2260870	-0.8711	0.8073	0.284	0.91	C16orf79	84.76
cg03579738	chr19	2900714	-0.07825	0.07252	0.284	0.91	ZNF57	1.97
cg01407018	chr2	6614169	-0.8903	0.8251	0.284	0.91		12.53
cg16911576	chr11	1957494	-0.6513	0.6036	0.284	0.91	TNNT3	89.18
cg04559323	chr1	157747979	-3.956	3.667	0.284	0.91	FCRL2	61.75
cg15453206	chr3	24729317	1.13	1.047	0.284	0.91		82.76
cg02151983	chr3	194756646	-1.623	1.504	0.284	0.91		63.38
cg08591886	chr16	81111003	-0.1981	0.1836	0.284	0.91	C16orf46	2.85
cg02647406	chr4	20704940	-1.185	1.098	0.284	0.91	PACRGL	77.66
cg10680514	chr19	40093111	-0.418	0.3874	0.284	0.91	LGALS13	4.1
cg04396936	chr7	35732577	-1.235	1.145	0.284	0.91	HERPUD2	81.92
cg01837846	chr2	23755343	-1.073	0.9948	0.284	0.91	KLHL29	77.09
cg09159050	chr1	1563500	-0.465	0.431	0.284	0.91	MIB2	97.72
cg07661167	chr10	37990439	1.381	1.279	0.284	0.91		79.19
cg09086037	chr5	14488255	0.5823	0.5397	0.284	0.91	TRIO	95.34
cg03254534	chr18	56343105	-0.3778	0.3502	0.284	0.91	MALT1	93.79
cg06050372	chr2	74619152	-0.3231	0.2995	0.284	0.91	LOC100189589	3.25
cg15934776	chr2	100170917	-5.217	4.836	0.284	0.91	AFF3	49.66
cg14499385	chr2	190446494	-0.5108	0.4734	0.284	0.91	SLC40A1	17.34
cg07188551	chr6	79765976	-0.9977	0.9247	0.284	0.91	PHIP	79.33
cg05504729	chr16	89399490	1.12	1.039	0.284	0.91	ANKRD11	61.31
cg01501474	chr7	55323552	-0.2985	0.2767	0.284	0.91		3.68
cg09692129	chr4	58029962	-0.07369	0.0683	0.284	0.91		1.32
cg22289360	chr9	79073908	-0.4133	0.3831	0.284	0.91	GCNT1	10.19
cg00698332	chr20	35235117	-0.3386	0.3139	0.284	0.91	C20orf24	5.43
cg00496769	chr11	118764076	-0.4949	0.4587	0.284	0.91	CXCR5	85.6
cg18683047	chr6	43424751	-1.908	1.769	0.284	0.91	DLK2	66.76
cg16924753	chr11	130631528	-1.332	1.235	0.284	0.91		27.63
cg25392523	chr8	48169190	-0.4537	0.4205	0.284	0.91		93.32
cg03001116	chr9	94711214	-0.2262	0.2097	0.284	0.91	ROR2	2.55
cg01100864	chr12	122750645	-0.07531	0.0698	0.284	0.91	VPS33A	1.19
cg24330598	chr2	65953381	-0.8147	0.7551	0.284	0.91		89.8
cg07295669	chr2	192275384	-0.5381	0.4987	0.284	0.91	MYO1B	88.83
cg21895182	chr3	160580380	-1.391	1.289	0.284	0.91	PPM1L	84.75
cg16395457	chr7	81240667	-1.816	1.683	0.284	0.91		66.53
cg26341805	chr11	130184822	-0.3288	0.3047	0.284	0.91	ZBTB44	5.19
cg10021447	chr6	2766774	-0.2164	0.2005	0.284	0.91	WRNIP1	5.4
cg03611452	chr19	38183253	-0.1788	0.1658	0.284	0.91	ZNF781	1.62
cg09159821	chr5	146937183	-2.936	2.721	0.284	0.91		59.55
ch.17.27453642F	chr17	30429529	-0.2505	0.2322	0.284	0.91		3.26
cg00573623	chr12	3724731	-1.579	1.464	0.284	0.91	EFCAB4B	79.16
cg20741293	chr9	34958139	3.281	3.041	0.284	0.91	KIAA1045	7.63
cg04595505	chr2	50572944	-2.358	2.185	0.284	0.91	NRXN1	20.24
cg10174643	chr2	218680226	-0.6854	0.6353	0.284	0.91	TNS1	75.94
cg26417604	chr5	79703737	-0.08402	0.07788	0.284	0.91	ZFYVE16	1.36
cg20438472	chr3	184293365	0.7695	0.7133	0.284	0.91	EPHB3	79.1
cg00057700	chr10	124768526	-0.2262	0.2096	0.284	0.91	ACADSB	2.98
cg07225362	chr3	9975367	-0.1327	0.123	0.284	0.91	CRELD1	1.49
cg14910061	chr4	24473413	-3.842	3.561	0.284	0.91		40.52
cg03835547	chr16	89066826	-3.088	2.862	0.284	0.91		58.59
cg06257371	chr4	15200268	-0.8316	0.7708	0.284	0.91		79.93
cg11518240	chr12	2902790	-0.3959	0.367	0.284	0.91	FKBP4	93.94
cg02344201	chr19	18632488	-0.3852	0.3571	0.284	0.91	ELL	5.12
cg10247585	chr17	79455356	-0.09286	0.08608	0.284	0.91		2.22
cg01988616	chr16	89371601	-0.5874	0.5445	0.284	0.91	ANKRD11	90.79
cg27421353	chr2	105949440	-0.6101	0.5656	0.284	0.91		89.08
cg06825039	chr7	20824905	-1.01	0.9366	0.284	0.91	SP8	8.23
cg27478651	chr1	76190428	-0.07306	0.06772	0.284	0.91	ACADM	1.62
cg17530030	chr6	166699419	-1.943	1.801	0.284	0.91		39.36
cg03303162	chr19	12946300	-0.08862	0.08215	0.284	0.91	RTBDN	1.72
cg08211972	chr14	35008877	-0.4176	0.3872	0.284	0.91	EAPP	3.12
cg07418289	chr13	92004352	-1.72	1.594	0.284	0.91	MIR17HG	81.16
cg22076764	chr19	40092063	-1.62	1.502	0.284	0.91	LGALS13	77.46
cg23623107	chr2	128284154	-0.2172	0.2014	0.284	0.91	IWS1	1.56
cg17436327	chr6	170863443	-0.153	0.1419	0.284	0.91	PSMB1	1.39
cg06197372	chr6	134274843	-0.1871	0.1734	0.284	0.91	TBPL1	2.23
cg08382035	chr5	139231943	-0.8668	0.8036	0.284	0.91	NRG2	73.5
cg19838074	chr2	242149865	0.1854	0.1719	0.284	0.91	ANO7	97.28
cg23504737	chr17	6482608	-1.099	1.019	0.284	0.91	KIAA0753	77.96
cg02441149	chr13	107159723	-1.276	1.183	0.284	0.91	EFNB2	89.33
cg15130241	chr1	1334814	-0.0878	0.0814	0.284	0.91	CCNL2	1.64
cg15842116	chr8	103136774	-2.906	2.694	0.284	0.91	NCALD	7.95
cg17383186	chr1	154127629	-1.999	1.853	0.284	0.91	NUP210L	40.64
cg07374928	chr11	126099286	-0.593	0.5498	0.284	0.91	FAM118B	92.34
cg21415424	chr6	37503074	-1.456	1.349	0.284	0.91		47.21
cg15287895	chr7	67319424	3.691	3.422	0.284	0.91		53.07
cg16069359	chr13	94013507	2.194	2.034	0.284	0.91	GPC6	39.59
cg14654324	chr9	137299436	2.253	2.088	0.284	0.91	RXRA	14.4
cg00766188	chr15	89953370	1.124	1.042	0.284	0.91		64.26
cg11006261	chr12	5368265	-0.5372	0.498	0.284	0.91		93.52
cg26349454	chr17	73150870	-0.195	0.1808	0.284	0.91	HN1	2.28
cg06112727	chr8	22102711	-0.09044	0.08384	0.284	0.91	POLR3D	1.42
cg11435441	chr6	25027994	-1.937	1.795	0.284	0.91		77.64
cg11965311	chr15	37178755	-0.8191	0.7593	0.284	0.91	LOC145845	87.27
cg05844798	chr20	3062344	-0.572	0.5303	0.284	0.91		86.55
cg02137956	chr7	157092982	-1.211	1.122	0.284	0.91		73.47
cg17871966	chr4	106629496	-0.2373	0.22	0.284	0.91	INTS12	5
cg18593708	chr18	21853454	2.264	2.098	0.284	0.91	OSBPL1A	91.28
cg20471413	chr6	32055135	-2.075	1.924	0.284	0.91	TNXB	65.84
cg17046180	chr6	52842848	-0.8709	0.8074	0.284	0.91	GSTA4	91.71
cg18671932	chr6	75381295	-3.676	3.408	0.284	0.91		38.03
cg02030187	chr1	116383634	-0.1813	0.168	0.284	0.91	NHLH2	3.81
cg09336228	chr16	70380615	0.253	0.2345	0.284	0.91	DDX19A	5.08
cg22799212	chr1	161102325	-0.1228	0.1138	0.284	0.91	DEDD	3.07
cg07216516	chr7	143700751	0.5052	0.4684	0.284	0.91	OR6B1	92.8
cg12258607	chr6	12717138	-1.477	1.369	0.284	0.91	PHACTR1	83.22
cg11060666	chr5	148851518	0.7735	0.7171	0.284	0.91		64.5
cg23601521	chr2	50275179	-3.65	3.384	0.284	0.91	NRXN1	35.52
cg10505163	chr10	73466728	-0.1472	0.1364	0.284	0.91	CDH23	98.78
cg04783896	chr3	185826941	-0.0933	0.0865	0.284	0.91	ETV5	2.39
cg25561913	chr10	77161129	-1.079	1	0.284	0.91	ZNF503	7.08
cg18718189	chr14	20902347	-0.3865	0.3583	0.284	0.91	KLHL33	92.5
cg12663103	chr1	53906380	-0.7066	0.6551	0.284	0.91	FLJ40434	89.54
cg14165051	chr2	230135879	-0.09094	0.08431	0.284	0.91	PID1	1.52
cg21854725	chr20	62610842	-0.7026	0.6514	0.284	0.91	SAMD10	2.94
cg03211381	chr22	36648423	-0.2561	0.2374	0.284	0.91	APOL1	93.04
cg04470066	chr3	159943320	-0.118	0.1094	0.284	0.91	LOC401097	2.03
cg07028598	chr2	33832460	-1.149	1.065	0.284	0.91		84.87
cg09859240	chr10	121633447	-0.5525	0.5122	0.284	0.91	C10orf119	87.68
cg18379780	chr14	70656116	-0.6359	0.5895	0.284	0.91	SLC8A3	4.42
cg13162615	chr17	58469452	-0.1633	0.1514	0.284	0.91	USP32	4.65
cg12297546	chr3	187938319	0.7688	0.7128	0.284	0.91	LPP	89.31
cg02120013	chrX	50214405	3.217	2.982	0.284	0.91	DGKK	23.05
cg20388256	chr9	34588432	-0.4561	0.4229	0.284	0.91	CNTFR	27.44
cg17786129	chr10	79239764	-0.7484	0.6939	0.284	0.91	KCNMA1	23.43
cg25152312	chr3	195595803	0.1574	0.1459	0.284	0.91	TNK2	97.32
cg05256584	chr2	40452795	-1.165	1.08	0.284	0.91	SLC8A1	89.12
cg03577486	chr18	40113336	3.231	2.995	0.284	0.91		43.29
cg07003055	chr20	3776921	-1.835	1.701	0.284	0.91	CDC25B	6.19
cg22172115	chr19	10230272	-0.09487	0.08796	0.284	0.91	EIF3G	2.38
cg21460503	chr20	57556052	-0.1692	0.1569	0.284	0.91	TH1L	2.2
cg21492832	chr14	105993308	-3.53	3.273	0.284	0.91	TMEM121	34.43
cg01845764	chr11	127112911	-3.013	2.793	0.284	0.91		43.12
cg19048176	chr6	32120324	-0.9568	0.8871	0.284	0.91	PPT2	69.36
cg14983586	chr6	27206503	-0.08224	0.07625	0.284	0.91		2.06
cg19612504	chr10	73574943	0.4089	0.3792	0.284	0.91	CDH23	97.6
cg22964259	chr19	40895711	0.2913	0.2701	0.284	0.91	HIPK4	94.26
cg00361229	chr6	4018820	-0.5766	0.5347	0.284	0.91		4.01
cg01452873	chr2	180725691	-0.3617	0.3354	0.284	0.91	ZNF385B	4.55
cg11924260	chr12	125036266	0.1674	0.1552	0.284	0.91		3.18
cg02863135	chr2	101740862	-1.439	1.334	0.284	0.91	TBC1D8	79.22
cg15258416	chr17	29297842	-0.259	0.2402	0.284	0.91	RNF135	3.01
cg14859381	chr11	113269843	-1.076	0.9977	0.284	0.91	ANKK1	62.07
cg12785139	chr2	130766434	-1.147	1.064	0.284	0.91		80.01
cg26929490	chr5	36877626	-0.113	0.1048	0.284	0.91	NIPBL	2.32
cg09648722	chr17	7452464	-0.4816	0.4465	0.284	0.91	TNFSF12	12.37
cg24663090	chr5	53182145	-0.41	0.3801	0.284	0.91	ARL15	93.43
cg09190824	chr4	77662419	0.2535	0.235	0.284	0.91	SHROOM3	98
cg25424659	chr19	11450592	-0.5744	0.5326	0.284	0.91	RAB3D	9.7
cg14539532	chr19	42440113	-1.515	1.405	0.284	0.91		25.58
cg03286617	chr2	154336401	-0.8524	0.7904	0.284	0.91	RPRM	89.19
cg16890563	chr7	82136223	2	1.854	0.284	0.91		58.5
cg20856453	chr15	73976537	-0.1448	0.1343	0.284	0.91	CD276	3.3
cg08439728	chr6	31097073	0.9258	0.8584	0.284	0.91	PSORS1C1	24.72
cg20847228	chr3	50297087	-1.937	1.796	0.284	0.91		79.48
cg23859208	chrX	129297005	-1.189	1.103	0.284	0.91	AIFM1	77.25
cg24119717	chr5	139488731	-1.442	1.337	0.284	0.91		42.94
cg01415112	chrX	103411709	0.9713	0.9007	0.284	0.91	CXorf39	12.69
cg10698098	chr6	160148397	-0.1029	0.09543	0.284	0.91	WTAP	2.92
cg27477373	chr19	56879645	-0.1607	0.149	0.284	0.91	ZNF542	3.63
cg22289662	chr6	33386397	1.414	1.311	0.284	0.91	CUTA	25.34
cg10233133	chr1	227505598	-0.8272	0.7671	0.284	0.91	CDC42BPA	3.62
cg26101089	chr5	148724889	0.2915	0.2703	0.284	0.91	GRPEL2	5.49
cg09685250	chr13	114305121	-1.266	1.174	0.284	0.91	ATP4B	41.93
cg25132161	chr3	179370779	-0.1778	0.1649	0.284	0.91	USP13	2.04
cg02802376	chr12	130907016	-2.815	2.611	0.284	0.91	RIMBP2	62.11
cg17028834	chr2	162164769	-0.09407	0.08723	0.284	0.91	PSMD14	1.6
cg03730082	chrX	63425725	-1.834	1.701	0.284	0.91	FAM123B	9.96
cg00692549	chr1	11072455	-0.4139	0.3838	0.284	0.91	TARDBP	5.62
cg02551882	chr22	31365455	-0.538	0.4989	0.284	0.91	MORC2	2.51
cg07622493	chr8	93114294	-0.7671	0.7113	0.284	0.91		5.11
cg07447854	chr20	60907525	-0.621	0.5759	0.284	0.91	LAMA5	90.09
cg26319797	chr2	238904315	1.068	0.9905	0.284	0.91	UBE2F	78.01
cg03159785	chr3	170075773	-0.1305	0.1211	0.284	0.91	SKIL	1.68
cg03776432	chr8	143532082	-1.222	1.133	0.284	0.91		10.17
cg08625260	chr13	110439234	-0.6913	0.6411	0.284	0.91	IRS2	4.39
cg01836683	chr7	132375635	-1.426	1.323	0.284	0.91		51.63
cg27318481	chr3	100970896	-1.563	1.449	0.284	0.91	IMPG2	84.46
cg07176034	chr1	110026647	-0.1018	0.09441	0.284	0.91	ATXN7L2	1.36
cg24235037	chr2	160919532	-0.3291	0.3052	0.284	0.91	PLA2R1	4.43
cg11232610	chr5	140027381	-0.6854	0.6356	0.284	0.91	NDUFA2	2.39
cg09339156	chr12	113587242	1.806	1.675	0.284	0.91	CCDC42B	26.21
cg18007850	chr3	10206537	-0.1533	0.1422	0.284	0.91	IRAK2	2.85
cg09039664	chr20	44034247	-1.531	1.42	0.284	0.91	DBNDD2	28.71
cg06294027	chr8	38854404	-0.08516	0.07897	0.284	0.91	ADAM9	1.95
cg16867817	chr7	82057703	2.453	2.275	0.284	0.91	CACNA2D1	35.66
cg03128029	chr2	203143288	-1.442	1.337	0.284	0.91	NOP58	65.89
cg00044354	chr1	67389884	-0.6962	0.6456	0.284	0.91	MIER1	15.37
cg01075305	chr1	1152914	0.3434	0.3184	0.284	0.91	SDF4	97.64
cg24446604	chr1	175015908	-2.18	2.022	0.284	0.91		62.66
cg01403660	chr11	68851641	-1.292	1.198	0.284	0.91	TPCN2	85.64
cg23086892	chr6	38670856	-0.1452	0.1346	0.284	0.91	GLO1	1.62
cg10838789	chr8	67940989	-0.2689	0.2494	0.284	0.91	LRRC67	4.67
cg21329628	chr19	8373296	-0.5508	0.5109	0.284	0.91	CD320	4.64
cg01708648	chr11	64023044	-0.5295	0.4911	0.284	0.91	PLCB3	90.45
cg17875922	chr6	37045823	-0.8586	0.7962	0.284	0.91		32.75
cg22534919	chr17	73558434	-0.3891	0.3609	0.284	0.91	LLGL2	90.88
cg21624533	chr6	32022542	-0.6427	0.5961	0.284	0.91	TNXB	85.35
cg10828127	chr21	41550814	2.569	2.382	0.284	0.91	DSCAM	76.54
cg25019564	chr18	9475492	-0.07941	0.07364	0.284	0.91	RALBP1	1.55
cg13692655	chr9	130713088	-0.8417	0.7806	0.284	0.91	FAM102A	80.09
cg07458712	chr4	1769731	-0.6639	0.6157	0.284	0.91		21.71
cg07534467	chr8	146176336	-0.1358	0.1259	0.284	0.91	ZNF16	2.99
cg17468100	chr22	31318147	-0.8942	0.8293	0.284	0.91	C22orf27	6.55
cg14269223	chr16	89144510	-3.053	2.831	0.284	0.91		67.17
cg00028870	chr3	138634861	-0.3418	0.317	0.284	0.91		3.83
cg15637415	chr19	11560140	0.07941	0.07365	0.284	0.91	PRKCSH	98.75
cg20960405	chr5	176047485	-3.006	2.788	0.284	0.91	SNCB	60.43
cg08764761	chr15	25492314	-1.91	1.772	0.284	0.91	SNORD115-42	49.61
cg19341630	chr18	46141962	-0.7832	0.7264	0.284	0.91	KIAA0427	55.08
cg20933946	chr15	96892116	-0.8221	0.7624	0.284	0.91		70.32
cg10452801	chr17	76164396	0.2987	0.277	0.284	0.91	SYNGR2	7.39
cg25919362	chr6	160374304	-1.59	1.475	0.284	0.91		30.16
cg08850641	chr17	66818270	-1.255	1.164	0.284	0.91		39.74
cg03200052	chr1	223538627	-0.8234	0.7637	0.284	0.91	SUSD4	4.16
cg00357087	chrX	119738550	1.154	1.07	0.284	0.91	MCTS1	8.58
cg18760251	chr3	169684683	-0.07471	0.06929	0.284	0.91	LOC100128164	1.55
cg17026582	chr5	1298573	-2.635	2.444	0.284	0.91		53.49
cg24305675	chr1	213089738	-1.232	1.143	0.284	0.91		77.67
cg05164022	chr11	112160734	-0.9792	0.9082	0.284	0.91		8.25
cg19968009	chr11	5474612	2.663	2.47	0.284	0.91	OR51I2	79.69
cg06374811	chr6	22099667	-1.033	0.9583	0.284	0.91	FLJ22536	85.69
cg23318538	chr10	26883079	-0.396	0.3673	0.284	0.91	C10orf50	6.81
cg13384923	chr1	5918400	-1.425	1.322	0.284	0.91		93.95
cg06637618	chr1	203595048	-0.6108	0.5665	0.284	0.91	ATP2B4	42.03
cg27251709	chr3	126076857	-0.06082	0.05641	0.284	0.91	KLF15	1.34
cg21037712	chr14	92588635	-0.5341	0.4954	0.284	0.91	NDUFB1	7
cg04203077	chr1	40943161	-0.5081	0.4712	0.284	0.91	ZNF642	3.98
cg11820734	chr2	86426725	-0.1298	0.1204	0.284	0.91	MRPL35	2.73
cg19072083	chr2	12402652	-1.569	1.455	0.284	0.91		59.13
cg16856453	chr20	43726431	1.965	1.822	0.284	0.91	KCNS1	32.73
cg00350060	chr7	5821305	-0.08108	0.07521	0.284	0.91	RNF216	2.11
cg20011974	chr14	75469661	-0.3384	0.3139	0.284	0.91	EIF2B2	5.29
cg24030086	chr12	123868728	-0.2737	0.2539	0.284	0.91	SETD8	3.13
cg13392141	chr1	77748391	-0.5837	0.5414	0.284	0.91	AK5	6.12
cg03447931	chr6	7726645	-0.2534	0.235	0.284	0.91	BMP6	1.73
cg08186935	chr14	79844568	-0.6978	0.6473	0.284	0.91	NRXN3	88.63
cg25983544	chr18	23713626	-2.873	2.665	0.284	0.91	PSMA8	58.92
cg19187616	chr8	53012573	1.855	1.72	0.284	0.91		74.13
cg19495149	chr18	46983956	0.3811	0.3535	0.284	0.91	DYM	93.04
cg22509041	chr12	53574524	-0.07269	0.06742	0.284	0.91	CSAD	1.6
ch.13.1744822R	chr13	109806861	-0.4831	0.4481	0.284	0.91	MYO16	6.22
cg20495052	chr12	81287083	-2.008	1.863	0.284	0.91	LIN7A	43.2
cg13141061	chr18	74729175	-3.323	3.083	0.284	0.91	MBP	64.04
cg15382659	chr6	166205200	-1.83	1.698	0.284	0.91		72.42
cg21429551	chr7	30635762	-2.349	2.179	0.284	0.91	GARS	44.87
cg25195795	chr10	21807252	-1.988	1.844	0.284	0.91	C10orf140	75.21
cg19012958	chr7	150479452	-1.457	1.352	0.284	0.91	LOC100128542	83.15
cg13356474	chr20	31044085	-1.42	1.317	0.284	0.91	C20orf112	71.17
cg26483802	chr19	1830911	-0.8702	0.8072	0.284	0.91	REXO1	64.35
cg02357741	chr19	55813339	-0.3874	0.3593	0.284	0.91	BRSK1	7.32
cg09127007	chr17	35418337	-1.452	1.346	0.284	0.91		57.36
cg23884924	chr19	18882253	-1.999	1.854	0.284	0.91	CRTC1	79.27
cg19781881	chr17	26702637	1.795	1.665	0.284	0.91	SARM1	42.55
cg21105875	chr1	202778869	-1.644	1.525	0.284	0.91	KDM5B	58.88
cg21627412	chr13	96297281	-1.26	1.169	0.284	0.91	DZIP1	13.13
cg27351816	chr15	102157488	-1.011	0.9376	0.284	0.91		85.59
cg12144084	chr3	45289677	-0.3552	0.3295	0.284	0.91		91.84
cg05938725	chr1	205290905	-0.574	0.5325	0.284	0.91	NUAK2	4.53
cg15044954	chr7	89874365	0.1396	0.1295	0.284	0.91	C7orf63	3.47
cg23440816	chr1	223948910	0.4109	0.3811	0.284	0.91	CAPN2	4.38
cg18795461	chr1	36591112	-0.1378	0.1278	0.284	0.91		2.88
cg08513626	chr16	67047148	0.4914	0.4559	0.284	0.91		90.11
cg10532540	chr1	169555773	-0.3462	0.3212	0.284	0.91	F5	5.77
cg14428027	chr2	203241027	-0.09559	0.08867	0.284	0.91	BMPR2	2.07
cg24583131	chr6	18265189	-0.3986	0.3698	0.284	0.91	DEK	3.47
cg26975609	chr7	150777587	-1.075	0.9974	0.284	0.91	FASTK	6.59
cg11341932	chr6	28324655	0.7171	0.6652	0.284	0.91	ZKSCAN3	87.38
cg02715777	chr5	170883698	-1.098	1.019	0.284	0.91	FGF18	87.15
cg22976212	chr10	135143446	-0.157	0.1456	0.284	0.91	CALY	2.39
cg16924822	chr12	3309264	-4.143	3.843	0.284	0.91	TSPAN9	20.95
cg04964220	chr12	57396584	-0.4123	0.3825	0.284	0.91	ZBTB39	88.23
cg07842386	chr1	67632028	-1.337	1.24	0.284	0.91	IL23R	74.43
cg08315187	chr6	138428131	-0.2251	0.2088	0.284	0.91	PERP	4.07
cg01405582	chr6	29692365	-2.157	2.001	0.284	0.91	HLA-F	65.82
cg12231373	chr6	36628103	-2.374	2.203	0.284	0.91		72.6
cg18730841	chr15	89456613	-0.1368	0.1269	0.284	0.91	MFGE8	1.6
cg18726664	chr6	5771802	0.3045	0.2825	0.284	0.91	FARS2	93.86
cg17187559	chr10	38146577	2.238	2.077	0.284	0.91	ZNF248	11.99
cg03492827	chr7	72838601	-2.403	2.229	0.284	0.91		41.02
cg22140136	chr19	10491633	-0.4832	0.4482	0.284	0.91	TYK2	6.88
cg18381576	chrX	107978480	-1.637	1.519	0.284	0.91	IRS4	11.84
cg25622597	chr3	49449489	-0.1143	0.1061	0.284	0.91	RHOA	2.27
cg13878974	chr15	75284240	-1.279	1.187	0.284	0.91		27.05
cg17476421	chr19	19844057	-0.1345	0.1248	0.284	0.91	ZNF14	2.55
cg08073874	chr12	5405444	-1.687	1.565	0.284	0.91		80.84
cg26333242	chr1	240072456	-0.5126	0.4755	0.284	0.91	CHRM3	93.41
cg06589051	chr2	105946882	-0.6909	0.641	0.284	0.91	TGFBRAP1	89.07
cg01957732	chr6	133561716	-0.685	0.6355	0.284	0.91	EYA4	8.2
cg03687379	chr7	151092979	1.37	1.271	0.284	0.91	WDR86	82.02
cg13299324	chr21	40145949	0.9299	0.8627	0.284	0.91	NCRNA00114	83.72
cg11867950	chr14	31890052	-0.311	0.2885	0.284	0.91		4.28
cg22889514	chr11	8497733	2.368	2.197	0.284	0.91	STK33	53.95
cg24162630	chr19	52489783	-2.008	1.862	0.284	0.91	ZNF350	6.15
cg10798682	chr3	125820372	-0.6185	0.5738	0.284	0.91	SLC41A3	80.88
cg24236409	chr13	78493282	-0.08805	0.08168	0.284	0.91	EDNRB	1.81
cg07246273	chr12	119212313	-3.283	3.046	0.284	0.91		25.08
cg17404449	chr7	76221076	-7.505	6.963	0.284	0.91	LOC100133091	62.51
cg21128610	chr8	38323742	-0.1145	0.1063	0.284	0.91	FGFR1	2.37
cg05385163	chr9	96717349	-1.218	1.13	0.284	0.91	BARX1	9
cg01027101	chr4	2937252	-0.4258	0.3951	0.284	0.91	MFSD10	4.26
cg06908618	chr16	87739453	-0.575	0.5334	0.285	0.91	LOC100129637	90.85
cg18396806	chrX	133941123	-1.362	1.264	0.285	0.91	FAM122C	11.41
cg18117403	chr1	229114792	1.148	1.065	0.285	0.91		74.66
ch.2.57678997F	chr2	57825493	-0.1985	0.1842	0.285	0.91		2.95
cg17809380	chr6	155503404	-0.7856	0.7289	0.285	0.91	TIAM2	86.87
cg24643381	chr12	43941378	-2.172	2.015	0.285	0.91	ADAMTS20	60.02
cg06208651	chr1	178694334	-0.1235	0.1146	0.285	0.91	RALGPS2	2.51
cg23641305	chr19	57890642	-3.156	2.928	0.285	0.91	ZNF547	36.5
cg08859912	chr13	108870823	-0.1359	0.1261	0.285	0.91	ABHD13	2.06
cg03530793	chr20	39968695	-0.06731	0.06245	0.285	0.91	LPIN3	1.35
cg25563456	chr11	32456069	-1.413	1.311	0.285	0.91	WT1	15.29
cg27377632	chr19	677895	-1.089	1.011	0.285	0.91	FSTL3	30.36
cg23571839	chr11	1431343	2.754	2.555	0.285	0.91	BRSK2	83.2
cg12013817	chr6	34008384	-2.579	2.393	0.285	0.91	GRM4	60.47
cg19280121	chr17	21117780	-0.6864	0.6369	0.285	0.91	TMEM11	4.52
cg16195091	chr17	76227996	-2.594	2.406	0.285	0.91	LOC283999	17.74
cg12928264	chr2	54683404	-0.08274	0.07677	0.285	0.91	SPTBN1	1.99
cg21954370	chr15	45018720	0.6413	0.595	0.285	0.91		82.49
cg17554553	chr10	31321002	-0.3668	0.3403	0.285	0.91	ZNF438	4.34
cg11086127	chr20	2902436	-0.3724	0.3456	0.285	0.91	PTPRA	94.18
cg19368911	chr1	245541456	-0.997	0.925	0.285	0.91	KIF26B	86.68
cg20511815	chr7	5537036	-1.094	1.015	0.285	0.91	MIR589	67.04
cg05782975	chrX	102631408	-2.452	2.275	0.285	0.91	NGFRAP1	14.19
cg21155998	chr19	48825036	-0.3433	0.3185	0.285	0.91		3.6
cg14501638	chr8	143609540	-1.336	1.24	0.285	0.91	BAI1	27.16
cg01966922	chr11	84028562	-2.43	2.255	0.285	0.91	DLG2	72.81
cg07776626	chr8	57350775	-2.883	2.676	0.285	0.91		76.24
cg05150224	chr16	58587227	-1.397	1.296	0.285	0.91	CNOT1	78.78
cg19727166	chr6	117804670	-1.221	1.133	0.285	0.91	DCBLD1	4.46
cg08363042	chr21	36043140	-1.808	1.678	0.285	0.91	CLIC6	22.1
cg05368762	chr12	50135785	-0.07685	0.0713	0.285	0.91	TMBIM6	1.28
cg23867638	chr10	79459599	-2.112	1.96	0.285	0.91		66.36
ch.4.125594887R	chr4	125375437	-1.055	0.979	0.285	0.91		16.65
cg09714379	chr10	135044040	-0.6631	0.6153	0.285	0.91	UTF1	16.94
cg26976078	chr16	22170596	-0.4483	0.4159	0.285	0.91		88.96
cg23666945	chr3	32861150	1.424	1.321	0.285	0.91	TRIM71	37.28
cg17483361	chr4	54243829	-0.4663	0.4327	0.285	0.91	FIP1L1	2.36
cg06990630	chr1	115323359	-0.07116	0.06603	0.285	0.91	SIKE1	1.51
cg00403784	chr6	168389700	-0.2623	0.2434	0.285	0.91		95.28
cg15932136	chr11	2465028	-0.9914	0.92	0.285	0.91	KCNQ1	17.96
cg02723399	chr22	19420170	-0.1022	0.09485	0.285	0.91	HIRA	1.84
cg20663852	chr20	50312386	-1.544	1.433	0.285	0.91	ATP9A	74.37
cg09988191	chr8	145735369	-0.6502	0.6033	0.285	0.91	MFSD3	6.22
cg01396655	chr1	33437190	-1.104	1.025	0.285	0.91		81.85
cg07898651	chr2	135810025	-0.1219	0.1131	0.285	0.91	RAB3GAP1	2.17
cg13330671	chr6	44216937	-1.123	1.043	0.285	0.91	HSP90AB1	78.82
cg10069734	chr2	120124354	-0.2746	0.2549	0.285	0.91	DBI	5.41
cg17753169	chr8	41523177	-1.308	1.214	0.285	0.91	ANK1	88.87
cg00872580	chr10	6262726	-0.9077	0.8423	0.285	0.91	PFKFB3	81.09
cg11553755	chr6	43458554	-0.8672	0.8047	0.285	0.91	TJAP1	77.81
cg09140444	chr2	19112594	-0.3488	0.3237	0.285	0.91		93
cg13553735	chr19	45927259	-0.1352	0.1255	0.285	0.91	ERCC1	2.75
cg04461566	chr22	22288352	-0.7445	0.6909	0.285	0.91	PPM1F	74.58
cg08144157	chr16	88937115	-0.9755	0.9053	0.285	0.91		15.49
cg01187533	chr4	185942746	-0.1708	0.1585	0.285	0.91		3.67
cg24008395	chr17	56069567	-0.3085	0.2863	0.285	0.91		93.03
cg00733567	chr10	133663272	-1.274	1.183	0.285	0.91		28.36
cg21122684	chr6	107780952	-0.1514	0.1405	0.285	0.91	PDSS2	2.87
cg20889476	chr12	72057658	-0.1919	0.1781	0.285	0.91	THAP2	4.22
cg27616227	chr8	108510314	-2.047	1.899	0.285	0.91	ANGPT1	58.61
cg08562543	chr2	27593465	-0.07135	0.06621	0.285	0.91	SNX17	1.95
cg04091898	chr2	60808464	-0.9329	0.8657	0.285	0.91		39.39
cg01315621	chr2	241065850	-0.2634	0.2444	0.285	0.91		94.9
cg21163552	chr12	32908175	-0.4811	0.4465	0.285	0.91	YARS2	5.23
cg18275732	chr6	170365320	-1.525	1.416	0.285	0.91		36.73
cg14481604	chr15	25334117	-3.89	3.61	0.285	0.91	SNORD116-22	76.76
cg22579950	chr13	50654649	-0.2014	0.1869	0.285	0.91	DLEU2	4.13
cg03273057	chr8	102533612	-0.4705	0.4366	0.285	0.91	GRHL2	89.01
cg17415451	chr5	11589049	1.698	1.576	0.285	0.91	CTNND2	16.27
cg26220594	chr1	19110978	-1.905	1.768	0.285	0.91		15.5
cg06750585	chr7	150930150	-0.881	0.8176	0.285	0.91	CHPF2	12.16
cg01030476	chr1	236686564	-1.469	1.363	0.285	0.91	LGALS8	29.94
cg15647029	chr12	104714974	-0.4934	0.4579	0.285	0.91	TXNRD1	92.84
cg17866734	chr6	43484657	-0.4778	0.4434	0.285	0.91	YIPF3	7.38
cg15558759	chr11	118478939	-0.1533	0.1423	0.285	0.91	PHLDB1	2.25
cg22846516	chr8	145661527	0.09268	0.08601	0.285	0.91	NFKBIL2	98.36
cg14794786	chr7	150815320	0.08105	0.07522	0.285	0.91	AGAP3	98.68
cg25034947	chr1	168148380	-0.2912	0.2702	0.285	0.91	TIPRL	2.05
cg07509094	chr11	60674167	-0.5012	0.4652	0.285	0.91	PRPF19	6.7
cg20420867	chr1	160175396	-0.5622	0.5218	0.285	0.91	PEA15	10.57
cg10858572	chr8	67976441	-0.266	0.2469	0.285	0.91	CSPP1	4.64
cg24048361	chr1	224776790	-1.457	1.352	0.285	0.91		82.94
cg13432451	chr17	68165647	-0.6359	0.5902	0.285	0.91	KCNJ2	3.26
cg27075518	chr2	216176841	-0.3259	0.3025	0.285	0.91	ATIC	3.08
cg24428196	chr2	42685272	0.5751	0.5338	0.285	0.91	KCNG3	88.08
cg03564320	chr2	154336148	-1.026	0.9524	0.285	0.91	RPRM	16.56
cg11118681	chr3	39149366	-0.4063	0.3771	0.285	0.91	TTC21A	4.64
cg11467639	chr1	16494499	-0.2565	0.238	0.285	0.91		4.7
cg22618240	chr19	35645556	-0.1161	0.1077	0.285	0.91	FXYD5	2.63
cg10796131	chr12	30484029	-1.092	1.014	0.285	0.91		86.05
cg07719258	chr1	1874140	-1.351	1.254	0.285	0.91		73.09
cg23685965	chr18	71958448	-0.7972	0.7399	0.285	0.91	CYB5A	7.49
cg25890168	chr18	19262819	-2.459	2.282	0.285	0.91	ABHD3	39.91
cg05364179	chr4	760039	-1.322	1.227	0.285	0.91	PCGF3	51.92
cg01083884	chr13	113641411	-2.07	1.921	0.285	0.91	MCF2L	50.08
cg15887383	chr18	61089798	-0.3423	0.3177	0.285	0.91	VPS4B	3.92
cg17624892	chr6	26537952	-0.1249	0.116	0.285	0.91	HMGN4	2.68
cg25450837	chr19	49631297	-0.1195	0.1109	0.285	0.91	PPFIA3	1.76
cg03031526	chr4	31070017	-3.633	3.372	0.285	0.91	PCDH7	68.5
cg00737979	chr5	134990285	-1.357	1.259	0.285	0.91	LOC340074	38.39
cg10369653	chr3	38679751	-1.257	1.167	0.285	0.91	SCN5A	42.74
cg20988775	chr15	25315425	-1.179	1.094	0.285	0.91	SNORD116-8	80.46
cg01566312	chr1	97418099	-1.067	0.9904	0.285	0.91		85.93
cg23878205	chr12	122658722	-1.494	1.387	0.285	0.91	LRRC43	80.7
cg12817154	chr4	864995	0.1148	0.1065	0.285	0.91	GAK	98.25
cg21310731	chr8	145618932	0.2952	0.274	0.285	0.91	CPSF1	98.22
cg11095011	chr6	3647175	-2.083	1.933	0.285	0.91		62.29
cg15830509	chr12	54367008	-1.469	1.363	0.285	0.91	HOXC11	15.6
cg01174859	chr7	128379317	-0.3116	0.2892	0.285	0.91	CALU	5.35
cg05426299	chr6	2636736	-1.019	0.9459	0.285	0.91	C6orf195	52.25
cg09819371	chr8	131456044	-1.15	1.068	0.285	0.91		7.23
cg08246323	chr16	1449434	0.07427	0.06894	0.285	0.91	UNKL	98.96
cg03275698	chr16	3412655	-2.213	2.054	0.285	0.91		35.39
cg26916862	chr7	63361617	-1.03	0.9564	0.285	0.91		10.57
cg16366373	chr1	35501245	-1.861	1.727	0.285	0.91		70.64
cg09802308	chr12	133293889	0.2963	0.275	0.285	0.91	PGAM5	93.82
cg00898059	chr14	99816220	-1.614	1.498	0.285	0.91		75.39
cg24430580	chr4	111544235	-0.3212	0.2981	0.285	0.91	PITX2	2.91
cg04402351	chr12	19206894	-1.687	1.565	0.285	0.91		71.04
cg19919692	chr13	32421462	-0.323	0.2998	0.285	0.91	EEF1DP3	6.69
cg14182431	chr6	31509578	0.1501	0.1393	0.285	0.91	BAT1	2.98
cg19322006	chr1	19125216	-1.805	1.675	0.285	0.91		68.9
cg11141497	chr11	6633666	-0.07297	0.06774	0.285	0.91	TAF10	1.31
cg06259557	chr10	133751219	-0.4132	0.3836	0.285	0.91	PPP2R2D	94.1
cg12276768	chr22	39323510	-0.2868	0.2662	0.285	0.91		6.5
cg13632955	chr7	17980501	-0.2786	0.2586	0.285	0.91	SNX13	4.35
cg04073039	chr3	49158377	-0.1437	0.1334	0.285	0.91	USP19	2.16
cg08512078	chr11	32112369	-0.4744	0.4404	0.285	0.91	RCN1	4.78
cg06340020	chr17	16592532	-1.673	1.553	0.285	0.91	CCDC144A	67.66
cg03927025	chr3	32361449	-0.5394	0.5007	0.285	0.91	CMTM8	91.52
cg26900154	chr2	26781731	-1.344	1.247	0.285	0.91	OTOF	37.83
cg18410444	chr5	89825535	-0.2623	0.2434	0.285	0.91	LYSMD3	2.66
cg07466907	chr19	14685216	-0.09544	0.08859	0.285	0.91		2.49
cg23736024	chr21	43442027	-1.747	1.622	0.285	0.91	C21orf121	67.65
cg08573313	chr7	94139369	-1.365	1.267	0.285	0.91	CASD1	8.99
cg00033643	chr7	134001901	-0.1594	0.148	0.285	0.91	SLC35B4	3.04
cg06796271	chr20	42187587	-0.8278	0.7684	0.285	0.91	SGK2	32.36
cg16586261	chr16	72128476	-0.1836	0.1704	0.285	0.91	TXNL4B	4.16
cg06833656	chr17	80845752	-1.453	1.349	0.285	0.91	TBCD	86.58
cg05494008	chr8	145579285	-0.7149	0.6637	0.285	0.91	FBXL6	80.42
cg05985576	chr2	233001675	-0.8641	0.8022	0.285	0.91	DIS3L2	88.63
cg08791234	chr6	33267781	-0.1695	0.1573	0.285	0.91	TAPBP	3.06
cg13074336	chr7	111202395	-0.1145	0.1063	0.285	0.91	IMMP2L	3.46
cg08540943	chr2	232120301	-0.6559	0.6089	0.285	0.91	ARMC9	84.29
cg13935266	chr1	227015922	-0.1341	0.1245	0.285	0.91		2.45
cg06679538	chr15	101458783	-0.8207	0.7619	0.285	0.91	LRRK1	3.4
cg19143629	chr17	61920732	-0.2993	0.2779	0.285	0.91	SMARCD2	6.39
cg07060505	chr12	116756136	-1.974	1.832	0.285	0.91		47.28
cg16097069	chr5	178552097	0.9295	0.8629	0.285	0.91	ADAMTS2	97.03
cg22532377	chr10	133872376	-2.382	2.211	0.285	0.91		53.42
cg21913886	chr1	15485346	-1.306	1.213	0.285	0.91	TMEM51	64.52
cg02228168	chr16	85009161	-0.3599	0.3341	0.285	0.91	ZDHHC7	94.15
cg17024919	chr3	21792248	-4.277	3.971	0.285	0.91	ZNF385D	44.69
cg00895174	chr16	14729433	-0.7884	0.7319	0.285	0.91	BFAR	84.85
cg07105117	chr2	234652601	-1.796	1.667	0.285	0.91	UGT1A10	58.99
cg14913178	chr6	27521267	-2.916	2.707	0.285	0.91		68.88
cg07417708	chr5	78809348	-0.1328	0.1233	0.285	0.91	HOMER1	2.41
cg14086045	chr1	157963794	-1.128	1.047	0.285	0.91	KIRREL	10.3
cg14096767	chr2	205571280	-1.095	1.017	0.285	0.91	PARD3B	84.44
cg14156792	chr1	870958	-1.831	1.7	0.285	0.91	SAMD11	28.01
cg12825880	chr11	69455671	-0.1897	0.1761	0.285	0.91	CCND1	3.57
cg00119364	chr3	138136952	0.441	0.4094	0.285	0.91		92.29
cg18047172	chr7	50670059	-0.4267	0.3961	0.285	0.91	GRB10	90.37
cg15542994	chr19	52408371	-1.978	1.837	0.285	0.91	ZNF649	6.5
cg03712798	chr1	156548584	-0.3324	0.3086	0.285	0.91	TTC24	93.85
cg01501048	chr1	155247548	-0.2698	0.2505	0.285	0.91	HCN3	2.89
cg15628708	chr3	50225856	-0.381	0.3537	0.285	0.91	SEMA3F	93.09
cg19505659	chr1	15541280	0.737	0.6842	0.285	0.91	TMEM51	22.44
cg14818546	chr7	69296381	-0.9463	0.8786	0.285	0.91	AUTS2	86.76
cg18732172	chr11	504301	1.952	1.812	0.285	0.91	RNH1	53.52
cg25506915	chr19	10228183	-0.653	0.6062	0.285	0.91	EIF3G	75.2
cg21487267	chr8	41386754	-0.1126	0.1046	0.285	0.91	GINS4	1.72
cg05126147	chr13	98628060	-0.1225	0.1138	0.285	0.91	IPO5	2.87
cg09538287	chr10	69456036	0.4212	0.391	0.285	0.91	CTNNA3	5.73
cg19127840	chrX	65238616	-0.9517	0.8836	0.285	0.91	MIR223	24.25
cg01043320	chr12	51419821	-0.3589	0.3332	0.285	0.91	SLC11A2	2.29
cg02638348	chr10	134692167	-2.331	2.164	0.285	0.91		39.96
cg22160329	chr3	100120773	-0.1289	0.1196	0.285	0.91	LNP1	2.89
cg24441903	chr7	98742099	-0.3113	0.289	0.285	0.91	SMURF1	3.71
cg19990151	chr14	25900332	2.931	2.722	0.285	0.91		62.69
cg04668631	chr7	1096969	0.3914	0.3634	0.285	0.91	C7orf50	96.55
cg16636226	chr3	26669219	-3.825	3.551	0.285	0.91	LRRC3B	68.68
cg21041764	chr15	49103369	-0.2546	0.2364	0.285	0.91	CEP152	5.21
cg08665961	chr3	46607599	-0.06838	0.06349	0.285	0.91	LRRC2	1.44
cg19618279	chr17	40715228	-0.959	0.8904	0.285	0.91	COASY	66.27
cg12899649	chr6	33043762	-0.2318	0.2152	0.285	0.91	HLA-DPB1	4.19
cg13972202	chr6	32489801	3.064	2.845	0.285	0.91	HLA-DRB5	25.04
cg15796911	chr2	118594622	0.6809	0.6322	0.285	0.91		93.81
cg05569784	chr6	26087615	-3.788	3.517	0.285	0.91	HFE	33.38
cg12944573	chr6	154330965	1.883	1.748	0.285	0.91	OPRM1	24.9
cg09859091	chr6	31628644	-3.674	3.411	0.285	0.91	C6orf47	22.7
cg17034088	chr7	94538194	1.07	0.9939	0.285	0.91	PPP1R9A	16.24
cg08082455	chr7	158887332	-0.5894	0.5472	0.285	0.91	VIPR2	91.31
cg14064148	chr19	10527576	-0.79	0.7335	0.285	0.91		8.85
cg03515829	chr7	134233829	-0.5719	0.531	0.285	0.91		17.2
cg13577810	chr14	23235999	-0.3409	0.3165	0.285	0.91	OXA1L	4.44
cg16660971	chr17	78860029	-0.6478	0.6015	0.285	0.91	RPTOR	90.71
cg04723680	chr17	27312855	-0.9074	0.8425	0.285	0.91	SEZ6	47.79
cg00037056	chr4	956607	-1.821	1.691	0.285	0.91	DGKQ	57.93
cg12799234	chr14	45267631	-4.472	4.153	0.285	0.91		46.3
cg26605700	chr16	2757124	-0.6604	0.6132	0.285	0.91	KCTD5	81.52
cg16366890	chr4	3342111	0.6173	0.5731	0.285	0.91	RGS12	90.62
cg13501907	chr2	176997504	-1.381	1.282	0.285	0.91		33.54
cg26339193	chr5	168731918	-1.685	1.565	0.285	0.91		76.92
cg04850148	chr17	34539744	2.585	2.401	0.285	0.91	CCL4L2	41.42
cg09214892	chr16	83958078	-1.646	1.529	0.285	0.91		96.57
cg09937344	chr15	56757325	-0.1263	0.1173	0.285	0.91	MNS1	2.22
cg19641266	chr12	132423637	-0.1675	0.1555	0.285	0.91	PUS1	95.18
cg11801637	chr10	135099669	-0.8308	0.7715	0.285	0.91	TUBGCP2	89.21
cg08103676	chr5	10354563	-0.1701	0.1579	0.285	0.91	MARCH6	3.04
cg24248049	chrX	133941190	0.5293	0.4915	0.285	0.91	FAM122C	4.45
cg09839443	chr2	37571687	-1.901	1.765	0.285	0.91	QPCT	8.65
cg00200469	chr9	32573832	-1.006	0.9344	0.285	0.91	NDUFB6	84.81
cg25235159	chr11	47600280	-0.1421	0.132	0.285	0.91	KBTBD4	1.39
cg25300941	chr16	69344885	-0.4325	0.4016	0.285	0.91	VPS4A	3.42
cg17266562	chr10	26727598	-0.6698	0.622	0.285	0.91	APBB1IP	6.29
cg03953980	chr16	460365	-0.7021	0.652	0.285	0.91	DECR2	87.81
cg16507262	chr2	201474403	-2.21	2.053	0.285	0.91	AOX1	56.35
cg14097153	chr17	607441	-1.482	1.377	0.285	0.91	VPS53	77.93
cg17657394	chr6	137819188	-1.261	1.171	0.285	0.91		8.83
cg14359798	chr11	10332052	-0.5705	0.5298	0.285	0.91		92.05
cg11519238	chr1	183605567	-0.2583	0.2399	0.285	0.91	RGL1	3.22
cg00099393	chr7	157361621	-1.497	1.39	0.285	0.91	PTPRN2	34.34
cg09214993	chr15	64673618	-2.968	2.756	0.285	0.91	KIAA0101	39.22
cg16372632	chr16	55794595	-2.002	1.859	0.285	0.91	CES4	22.99
cg09875661	chr10	3143354	1.538	1.429	0.285	0.91	PFKP	66.87
cg13767625	chr9	135848623	-0.6854	0.6365	0.285	0.91		24.54
cg16151597	chr18	32947095	-0.6741	0.626	0.285	0.91	ZNF396	88.61
cg11150518	chr7	130078126	-0.6792	0.6307	0.285	0.91	TSGA14	91.17
cg20122548	chr15	45694411	-0.6906	0.6413	0.285	0.91	SPATA5L1	3.41
cg06457736	chr3	11178683	-2.796	2.596	0.285	0.91	HRH1	21.49
ch.7.140705775R	chr7	141059306	0.3886	0.3609	0.285	0.91		5.24
cg13500774	chr9	131799500	-0.4378	0.4066	0.285	0.91	FAM73B	15.11
cg19621160	chr4	27004697	-0.6527	0.6062	0.285	0.91	STIM2	87.45
cg17835109	chr19	39689909	-1.246	1.157	0.285	0.91	NCCRP1	48.71
cg20991421	chr6	87646740	-1.521	1.413	0.285	0.91	HTR1E	18.7
cg27278086	chr2	69001774	-1.453	1.349	0.285	0.91	ARHGAP25	65.14
cg14598306	chr19	47164552	-0.2431	0.2258	0.285	0.91	DACT3	4.15
cg01445689	chr7	158703106	2.629	2.442	0.285	0.91	WDR60	84.03
cg25444231	chr3	193852935	-0.07225	0.06709	0.285	0.91	HES1	1.28
cg19014623	chr7	100244946	-0.8788	0.8161	0.285	0.91	ACTL6B	27.95
cg12878982	chr12	122150291	-0.1511	0.1404	0.285	0.91	TMEM120B	2.67
cg05623957	chr1	33430707	-0.1431	0.1329	0.285	0.91	RNF19B	2.4
cg08678308	chr19	14063231	-0.06767	0.06285	0.285	0.91	PODNL1	1.73
cg09720117	chr12	5152546	-1.047	0.9727	0.285	0.91	KCNA5	24.45
cg15278390	chr13	113464532	-1.217	1.131	0.285	0.91	ATP11A	84.51
cg17554636	chr10	45719751	4.057	3.768	0.285	0.91		61.89
cg27560555	chr4	6717287	-1.427	1.326	0.285	0.91	CNO	38.85
cg26405759	chr21	45140424	-0.7741	0.7189	0.285	0.91	PDXK	84.34
cg13670306	chr17	7239771	1.169	1.086	0.285	0.91	ACAP1	30.1
cg06623486	chr1	162531613	-0.5828	0.5412	0.285	0.91	UAP1	7.26
cg05655001	chr8	94713206	-1.069	0.9925	0.285	0.91	FAM92A1	7.86
cg13245472	chr1	109234981	-0.7157	0.6647	0.285	0.91	PRPF38B	4.38
cg18761997	chr17	76986840	-0.172	0.1597	0.285	0.91		95.92
cg13831136	chr6	30070342	0.9658	0.897	0.285	0.91		63.44
cg20138264	chr17	48585640	-1.577	1.465	0.285	0.91	MYCBPAP	26.79
cg01002529	chr3	69591807	-0.6441	0.5982	0.285	0.91		9.16
cg21462934	chr19	2622858	-1.422	1.32	0.285	0.91	GNG7	53.09
cg07586984	chr3	123838429	-3.768	3.499	0.285	0.91	KALRN	47.29
cg16303061	chr12	54974116	-0.4958	0.4605	0.285	0.91	PPP1R1A	88.8
cg10968944	chr6	25056629	-1.099	1.02	0.285	0.91		68.14
cg16686654	chr13	24463656	-0.245	0.2275	0.285	0.91	PCOTH	4.46
cg21919420	chr1	222794514	0.6018	0.5589	0.285	0.91	MIA3	88.62
cg03058038	chr18	76160180	-2.044	1.898	0.285	0.91		33.8
cg22154024	chr12	103351180	-1.578	1.466	0.285	0.91	ASCL1	4.44
cg02059796	chr2	242169674	-0.2797	0.2598	0.285	0.91	HDLBP	94.98
cg25957043	chr3	129023906	0.6867	0.6378	0.285	0.91	C3orf37	86.75
cg02843503	chr7	6865989	-0.6659	0.6184	0.285	0.91	C7orf28B	10.19
cg01204982	chr11	74870741	-0.6381	0.5926	0.285	0.91	SLCO2B1	18.73
cg06550102	chr3	142720758	-0.3538	0.3286	0.285	0.91	SR140	4.15
cg23763873	chr11	434467	-2.759	2.562	0.285	0.91	ANO9	53.8
cg16041611	chr6	43139680	-1.178	1.094	0.285	0.91	SRF	3.71
cg11475788	chr11	790761	-2.767	2.57	0.285	0.91	CEND1	60.8
cg00018024	chr10	134600848	-0.8761	0.8138	0.285	0.91	NKX6-2	3.69
cg20680726	chr1	12254723	-0.8795	0.8169	0.285	0.91	TNFRSF1B	66.28
cg25889918	chr2	179916184	-0.832	0.7728	0.285	0.91		73.93
cg13635968	chr18	8706275	-0.7315	0.6794	0.285	0.91		6.58
cg18036888	chr5	138533961	-0.1112	0.1032	0.285	0.91	SIL1	2.55
cg27313933	chr16	89704682	-1.129	1.048	0.285	0.91	DPEP1	41.59
cg03669797	chr18	37421651	-2.302	2.138	0.285	0.91		5.66
cg00458932	chr2	208199465	-1.514	1.407	0.285	0.91		35.08
cg07357300	chr8	76319672	-0.2319	0.2154	0.285	0.91		2.4
cg01374735	chr3	9623992	3.155	2.931	0.285	0.91		75.51
cg19048535	chr5	89770306	-0.08939	0.08303	0.285	0.91	MBLAC2	1.4
cg07169295	chr11	66793514	0.8236	0.765	0.285	0.91	SYT12	54.87
cg16342149	chr9	86238535	-0.1377	0.1279	0.285	0.91	C9orf103	2.27
cg22958248	chr12	56545428	-1.015	0.943	0.285	0.91	MYL6B	35.59
cg22952566	chr6	30457271	-0.1971	0.1831	0.285	0.91	HLA-E	3.46
cg01213445	chr15	91537450	-0.1687	0.1567	0.285	0.91	PRC1	2.85
cg25691495	chr4	68265207	1.386	1.288	0.285	0.91		78.77
cg15904162	chr17	39832286	0.5922	0.5501	0.285	0.91		87.76
cg07655450	chr19	1269248	-0.0898	0.08341	0.285	0.91	CIRBP	2.28
cg06873564	chr2	220554043	-0.6587	0.6118	0.285	0.91		17.61
cg12845215	chr6	130182510	-1.346	1.25	0.285	0.91	C6orf191	75.4
cg24183237	chr6	136513302	-2.54	2.359	0.285	0.91	PDE7B	64.93
cg27160007	chr19	41225374	0.6788	0.6305	0.285	0.91	ITPKC	17.78
cg19143208	chr8	89555539	3.051	2.834	0.285	0.91		47.41
cg17598574	chr1	112171207	-0.5706	0.53	0.285	0.91	RAP1A	92.47
cg02862539	chr19	5587809	-0.4875	0.4528	0.285	0.91	SAFB2	91.59
cg09323768	chr6	3739913	-0.943	0.8759	0.285	0.91	C6orf145	30.18
cg07837260	chr9	19788564	-2.651	2.462	0.285	0.91		35.15
cg19951818	chr3	45969823	-0.3128	0.2906	0.285	0.91	FYCO1	92.97
cg03790740	chr13	24337521	-1.2	1.115	0.285	0.91	MIPEP	80.33
cg03972071	chr18	72917163	-3.472	3.225	0.285	0.91	ZADH2	49.02
cg14844559	chr18	76277463	-1.686	1.566	0.285	0.91		26.07
cg18327730	chr17	8089671	-0.0895	0.08314	0.285	0.91		2.07
cg07706687	chr12	112547034	-0.1986	0.1845	0.285	0.91	NAA25	5.19
cg16780562	chr14	102033251	-0.7961	0.7396	0.285	0.91		41.98
cg08867241	chr15	53087487	2.229	2.07	0.285	0.91		54.45
cg05686889	chr2	8786065	0.3659	0.3399	0.285	0.91		91.92
cg25538376	chr19	54024430	-0.165	0.1533	0.285	0.91	ZNF331	3.27
cg21502840	chr12	110011574	0.1181	0.1097	0.285	0.91	MVK	2.1
cg13034825	chr3	150497588	-0.8524	0.7918	0.285	0.91		91.64
cg15376367	chr5	77072483	-0.213	0.1978	0.285	0.91	TBCA	3.08
cg27341933	chr15	65822992	-0.1393	0.1294	0.285	0.91	PTPLAD1	1.44
cg18311871	chr7	157754600	-2.469	2.293	0.285	0.91	PTPRN2	69.9
cg09877947	chr5	131593287	-0.1488	0.1382	0.285	0.91	PDLIM4	3.28
cg25630594	chr3	44914870	-0.3037	0.2821	0.285	0.91	TGM4	94.96
cg00675721	chr19	39739215	1.336	1.241	0.285	0.91		69
cg07699440	chr15	80445357	-0.1765	0.1639	0.285	0.91	FAH	2.52
cg07540722	chr2	70056697	-0.07913	0.07351	0.285	0.91	GMCL1	1.38
cg19489804	chr14	51240822	-0.948	0.8806	0.285	0.91	NIN	89.88
cg20177814	chr12	120906658	-0.09253	0.08596	0.285	0.91	DYNLL1	2.9
cg02709181	chr11	94276895	-0.5299	0.4923	0.285	0.91	FUT4	8.34
cg12605796	chr21	42792501	-0.4748	0.4411	0.285	0.91	MX1	2.99
cg26921187	chr14	89883537	-0.5836	0.5421	0.285	0.91	FOXN3	4.2
cg06215643	chr22	50119046	1.701	1.58	0.285	0.91		29.91
cg02336364	chr1	24764700	-1.432	1.33	0.285	0.91	NIPAL3	79.13
cg15201909	chrX	70331961	-1.346	1.25	0.285	0.91	IL2RG	74.31
cg23921545	chr4	65733563	-2.989	2.777	0.285	0.91		46.44
cg16212053	chr2	176333705	-3.013	2.799	0.285	0.91		74.03
cg04706183	chr1	155579900	-0.437	0.4059	0.285	0.91	MSTO1	2.8
cg15598120	chr5	157001591	-1.444	1.342	0.285	0.91	ADAM19	18.13
cg25900631	chr15	97490760	-1.857	1.725	0.285	0.91		68.97
cg10787981	chr11	15148999	-1.327	1.232	0.285	0.91	INSC	44.53
cg05002305	chr11	1273661	2.463	2.288	0.285	0.91	MUC5B	47.38
cg22179177	chr17	73285885	-0.3621	0.3364	0.285	0.91	SLC25A19	2.27
cg18016822	chr2	45838545	-0.3177	0.2951	0.285	0.91	SRBD1	6.45
cg12140468	chr1	234509341	-0.08402	0.07806	0.285	0.91	C1orf31	1.27
cg20899781	chr2	9705768	1.039	0.9653	0.285	0.91		81.85
cg08205236	chr11	68776740	-1.321	1.228	0.285	0.91	MRGPRF	53.59
cg03417788	chr3	14605870	-2.254	2.094	0.285	0.91		43.89
cg23798630	chr12	49716647	-0.1841	0.1711	0.285	0.91	TROAP	2.12
cg10027237	chr16	56764501	-0.2483	0.2307	0.285	0.91	NUP93	3.03
cg25745861	chr1	33369735	-0.8346	0.7753	0.285	0.91		81.84
cg18045831	chr1	19577885	-0.3398	0.3157	0.285	0.91	MRTO4	2.31
cg20382089	chr8	22462724	-0.1669	0.155	0.285	0.91	KIAA1967	2.7
cg13762887	chr9	131517731	-1.151	1.07	0.285	0.91	ZER1	71.67
ch.1.976694F	chr1	29531247	-0.4129	0.3836	0.285	0.91	MECR	8.67
cg00647317	chr7	50633725	-1.304	1.211	0.285	0.91	DDC	50.48
cg22509816	chr2	143732362	-0.8309	0.772	0.285	0.91	KYNU	19.2
cg11465226	chr5	176882869	-1.007	0.9357	0.285	0.91	PRR7	7.79
cg09537551	chr8	99950917	-1.338	1.243	0.285	0.91		55
cg09597470	chr2	134024618	-1.92	1.783	0.285	0.91	NCKAP5	22.86
cg13309406	chr18	8717035	-0.5552	0.5158	0.285	0.91	KIAA0802	88.29
cg25960038	chr17	46667789	-0.7892	0.7332	0.285	0.91	LOC404266	73.67
cg02767202	chr2	220306912	-0.07241	0.06728	0.285	0.91	SPEG	1.64
cg27074890	chr10	79908522	1.312	1.219	0.285	0.91		76.23
cg12188538	chr22	39898620	-0.1622	0.1507	0.285	0.91	SMCR7L	2.62
cg05963821	chr3	115377939	-0.1441	0.1339	0.285	0.91	GAP43	3.63
cg08212128	chr3	184347978	-0.7748	0.7199	0.285	0.91		53.74
cg25404597	chr15	52630567	-0.3554	0.3302	0.285	0.91	MYO5A	93.69
cg00372774	chr22	22902198	1.237	1.149	0.285	0.91	PRAME	25.03
cg10577630	chr12	38550112	-1.618	1.504	0.285	0.91		51.36
cg21088514	chr21	35884376	-0.4253	0.3951	0.285	0.91	KCNE1	89.45
cg18430222	chr13	30516485	-1.367	1.27	0.285	0.91		53.61
cg12310673	chr5	54529452	-0.1884	0.175	0.285	0.91	CCNO	1.84
cg26353598	chr1	14824776	-1.653	1.535	0.285	0.91		39.71
cg09186578	chr2	17935571	-0.1938	0.1801	0.285	0.91	GEN1	2.12
cg19576843	chr5	11385893	-3.615	3.359	0.285	0.91	CTNND2	50.15
cg10583876	chr2	220301203	-1.195	1.111	0.285	0.91	SPEG	66.72
cg18031596	chr8	108510292	-1.834	1.704	0.285	0.91	ANGPT1	39.85
cg24974229	chr11	62554681	-0.07366	0.06844	0.285	0.91	TMEM179B	1.19
cg21449450	chr1	65720380	-0.09037	0.08396	0.285	0.91		1.68
cg00499819	chr20	62496386	-0.2628	0.2442	0.285	0.91	TPD52L2	2.51
cg04044465	chr16	972663	-1.02	0.9476	0.285	0.91	LMF1	91.71
cg14196840	chr7	117513042	-0.1221	0.1134	0.285	0.91	CTTNBP2	2.29
cg12136716	chr3	57722951	-0.239	0.2221	0.285	0.91		94.43
cg04120420	chr1	160135275	-0.876	0.8139	0.285	0.91	ATP1A4	89.87
cg21878074	chr12	13153637	-0.2204	0.2048	0.285	0.91	HTR7P	3.21
cg17503456	chr3	138666054	-0.7534	0.7	0.285	0.91	FOXL2	5.37
cg03684845	chr16	4606754	-0.8472	0.7872	0.285	0.91	LOC342346	41.7
cg18623708	chr5	137369098	-0.3669	0.3409	0.285	0.91	FAM13B	6.82
cg05996789	chr4	186063110	-1.382	1.284	0.285	0.91	SLC25A4	90.39
cg22025210	chr5	116356275	-1.199	1.114	0.285	0.91		84.48
cg04396125	chr19	7580857	0.2141	0.1989	0.285	0.91	ZNF358	4.56
cg21482837	chr2	85581528	-0.608	0.565	0.285	0.91	ELMOD3	3.8
cg04895047	chr21	45392465	0.7602	0.7064	0.285	0.91	AGPAT3	78.42
cg10881306	chr2	36583600	-0.8457	0.7858	0.285	0.91	CRIM1	3.82
cg15905320	chr8	142661528	-1.645	1.528	0.285	0.91		39.99
cg03108250	chr19	55042650	2.101	1.952	0.285	0.91	KIR3DX1	25.45
cg23881902	chr2	242212470	-0.4481	0.4164	0.285	0.91	HDLBP	2.68
cg16797244	chr6	12013002	-0.11	0.1022	0.285	0.91	HIVEP1	2.39
cg19910481	chr1	33616619	-0.6584	0.6118	0.285	0.91	TRIM62	87.81
cg09407917	chrX	130192151	1.62	1.505	0.285	0.91	FLJ30058	17.58
cg20773479	chr5	619994	-0.7221	0.6709	0.285	0.91	CEP72	91.18
cg18350391	chr16	3115552	-1.112	1.033	0.285	0.91	IL32	65.25
cg16633750	chr7	2559692	-0.1883	0.175	0.285	0.91	LFNG	1.79
cg23657393	chr20	42790697	-1.761	1.636	0.285	0.91	JPH2	63.51
cg09760908	chr2	45028712	-0.2014	0.1872	0.285	0.91		4.22
cg16704802	chr16	8768425	-0.07958	0.07395	0.285	0.91	ABAT	2.01
cg21329599	chr4	7194519	-3.556	3.304	0.285	0.91	SORCS2	7.15
cg20226122	chr7	155581623	-1.644	1.527	0.285	0.91		41.9
cg27227786	chr17	54911265	-0.428	0.3977	0.285	0.91	DGKE	3.03
cg14290451	chr6	35436136	-0.5712	0.5308	0.285	0.91	RPL10A	3.23
cg23365801	chr17	7832909	2.547	2.367	0.285	0.91	KCNAB3	56.26
cg09842540	chr19	50381045	-0.2076	0.1929	0.285	0.91	AKT1S1	2.63
cg02628902	chr4	38869269	-0.5328	0.4951	0.285	0.91	FAM114A1	5.1
cg16592434	chr11	64510112	-0.4201	0.3904	0.285	0.91	RASGRP2	4.08
cg12239557	chr10	123778187	-1.087	1.01	0.285	0.91	TACC2	31.18
cg02930888	chr10	112402954	-0.5316	0.494	0.285	0.91	RBM20	7.5
cg10553028	chr3	32280480	-0.199	0.185	0.285	0.91	CMTM8	2.7
cg12282606	chr17	33308362	-0.09206	0.08555	0.285	0.91	LIG3	2.17
cg11551902	chr12	2986353	-0.08646	0.08035	0.285	0.91	FOXM1	2.21
cg04175786	chr8	100157208	-0.3742	0.3477	0.285	0.91	VPS13B	94.13
cg14582501	chr9	130513215	-0.8534	0.7931	0.285	0.91	SH2D3C	20.86
cg14145074	chr7	5567891	-0.7112	0.6609	0.285	0.91	ACTB	10.76
cg19195609	chr12	123464932	-0.07362	0.06841	0.285	0.91	ARL6IP4	1.44
cg23882796	chr17	77037938	0.1241	0.1153	0.285	0.91	C1QTNF1	97.74
cg19040026	chr4	103789592	-0.222	0.2063	0.285	0.91	UBE2D3	3.65
cg03166962	chr17	69080132	2.512	2.335	0.285	0.91		47.55
cg22027408	chr19	12902453	-0.2622	0.2437	0.285	0.91	JUNB	3.4
cg18086416	chr14	102226486	-0.6244	0.5803	0.285	0.91		8.85
cg01730258	chr11	65617742	-1.135	1.055	0.285	0.91	SNX32	72.46
cg09218130	chr12	132413611	-1.218	1.132	0.285	0.91	PUS1	6.26
cg08634657	chrX	122696026	-1.456	1.353	0.285	0.91	MIR220A	89.31
cg05877101	chr18	60194204	-0.2313	0.215	0.285	0.91	ZCCHC2	2.89
cg18137481	chr11	110189257	-0.9648	0.8966	0.285	0.91		79.59
cg03891588	chr19	10420902	-0.7319	0.6802	0.285	0.91	ZGLP1	89.94
cg12188482	chr17	4046863	-0.2873	0.267	0.285	0.91	ZZEF1	2.35
cg08193132	chr16	88817001	-1.096	1.019	0.285	0.91	FAM38A	43.57
cg12059258	chr10	107899066	3.582	3.329	0.285	0.91		43.93
cg13651586	chrX	48769094	1.234	1.147	0.285	0.91	SLC35A2	12.29
cg14519093	chr9	134616431	-0.8089	0.7517	0.285	0.91		43.59
cg23169614	chr4	111398088	-0.9619	0.894	0.285	0.91	ENPEP	31.1
cg01838287	chr17	16948762	-0.7475	0.6947	0.285	0.91	MPRIP	42.75
cg12663223	chr16	28503595	-0.1514	0.1407	0.285	0.91	CLN3	2.02
cg21058362	chr13	113382670	-1.143	1.062	0.285	0.91	ATP11A	91.22
cg00151251	chr2	198173194	-1.091	1.014	0.285	0.91		31.8
cg02949544	chr17	47865858	-0.2284	0.2123	0.285	0.91	MYST2	3.61
cg26366822	chr3	75263619	-3.252	3.022	0.285	0.91		72.04
cg04454951	chr7	49813031	-2.468	2.293	0.285	0.91	VWC2	15.05
cg23097139	chr15	75918757	1.053	0.9785	0.285	0.91	SNUPN	72.69
cg09149842	chr20	31351091	-0.2736	0.2543	0.285	0.91	DNMT3B	3.42
cg23720064	chr6	100895679	-2.247	2.088	0.285	0.91	SIM1	42.45
cg09833158	chr14	51823006	-0.8331	0.7743	0.285	0.91		86.36
cg07578414	chr10	120514814	-0.1223	0.1137	0.285	0.91	C10orf46	1.47
cg21535670	chr8	140798600	-0.8105	0.7533	0.285	0.91	TRAPPC9	91.39
cg04181214	chr8	142192601	-0.7929	0.7369	0.285	0.91	DENND3	62.67
cg04201373	chr6	33551533	-0.9016	0.8379	0.285	0.91	GGNBP1	83.73
cg14678666	chr6	46520136	-0.6122	0.569	0.285	0.91	CYP39A1	90.68
cg06894612	chr14	69042922	-0.6422	0.5969	0.285	0.91	RAD51L1	18.85
cg23971255	chr3	38071301	-0.2949	0.2741	0.285	0.91	PLCD1	3.02
cg19618438	chr2	206794410	-1.056	0.9811	0.285	0.91		50.79
cg14420715	chr2	225798831	-0.519	0.4824	0.285	0.91	DOCK10	93.78
cg07661660	chr10	33426312	-1.692	1.573	0.285	0.91		63.76
cg19779799	chr3	13520961	-0.9722	0.9037	0.285	0.91	HDAC11	30.93
cg18018530	chr2	31558544	-0.7261	0.6749	0.285	0.91	XDH	87.1
cg05868448	chr7	156931382	-0.1007	0.09362	0.285	0.91	UBE3C	1.94
cg27347220	chr3	186860524	-1.649	1.533	0.285	0.91		40.95
cg27591375	chr10	50821053	-0.196	0.1822	0.285	0.91	CHAT	3.07
cg05133205	chr6	32121249	0.2973	0.2763	0.285	0.91	PPT2	3.52
cg15064387	chr1	230228472	-1.346	1.251	0.285	0.91	GALNT2	86.19
cg26379845	chr6	170371197	1.033	0.9602	0.285	0.91		19.03
cg25490585	chr15	55581420	2.592	2.41	0.285	0.91	RAB27A	10.97
cg09257975	chr6	31795065	-0.9766	0.9077	0.285	0.91	HSPA1B	9.32
cg20620047	chr6	25993143	0.5437	0.5054	0.285	0.91		7.15
cg22877230	chr2	240115678	-1.325	1.232	0.285	0.91	HDAC4	79.28
cg21202406	chr9	84214169	1.186	1.103	0.285	0.91	TLE1	95.11
cg00728029	chr8	99943905	-0.4193	0.3897	0.285	0.91		90.66
cg16031846	chr8	33628265	-1.091	1.014	0.285	0.91		20.32
cg12928379	chr11	637175	3.792	3.525	0.285	0.91	DRD4	44.96
cg02441305	chr17	42767179	-0.09403	0.0874	0.285	0.91	CCDC43	1.64
cg19904916	chr11	62595920	-0.4911	0.4565	0.285	0.91	STX5	85.76
cg09959495	chr2	237029385	-1.137	1.057	0.285	0.91	AGAP1	88.03
cg07427138	chr18	46987193	-0.2844	0.2643	0.285	0.91	DYM	2.63
cg05840541	chr22	50482925	-1.08	1.004	0.285	0.91	TTLL8	34.56
cg19945060	chr8	41508779	2.651	2.464	0.285	0.91		48.34
cg06191076	chr1	68516463	-1.156	1.075	0.285	0.91	DIRAS3	55.47
cg17019630	chr6	28984716	-3.066	2.85	0.285	0.91		11.62
cg00115567	chr6	44279361	-0.5835	0.5424	0.285	0.91	AARS2	85.2
cg20957796	chr11	126197277	-0.6182	0.5746	0.285	0.91	DCPS	91.7
cg15425670	chr2	42461109	1.496	1.391	0.285	0.91	EML4	50.98
cg14104252	chr9	116263568	-0.9053	0.8416	0.285	0.91	RGS3	84.47
cg07300030	chr2	165698022	-0.2114	0.1965	0.285	0.91	COBLL1	4.13
cg09956592	chr7	129793333	-0.8772	0.8154	0.285	0.91		52.11
cg13170891	chr6	30568532	-0.6938	0.6449	0.285	0.91	PPP1R10	75.31
cg02957924	chr1	6366307	-0.6368	0.5919	0.285	0.91	ACOT7	88.99
cg05346732	chr11	57480307	-0.0966	0.08979	0.285	0.91	TMX2	2.13
cg12987911	chr13	37247246	-3.575	3.323	0.285	0.91	C13orf36	49.94
cg21791768	chr12	14864749	-0.5976	0.5555	0.285	0.91		92.17
cg04281216	chr17	72745057	-0.5499	0.5112	0.285	0.91	SLC9A3R1	3.37
cg09034929	chrX	70288225	0.6011	0.5587	0.285	0.91	SNX12	3.58
cg22822919	chr1	10270658	-0.09203	0.08555	0.285	0.91	KIF1B	1.29
cg01002341	chr1	92351682	-0.1037	0.09643	0.285	0.91	TGFBR3	2.38
cg06697536	chr2	177053496	-3.22	2.993	0.285	0.91	HOXD1	47.46
cg22753382	chr4	3660005	-2.672	2.484	0.285	0.91		28.88
cg27484386	chr8	22462123	-0.1251	0.1163	0.285	0.91	KIAA1967	1.72
cg14631834	chr18	28623040	-0.08925	0.08296	0.285	0.91	DSC3	1.93
cg05964721	chr11	71814458	-0.07682	0.07141	0.285	0.91	LRTOMT	1.2
cg21730448	chr6	13925050	-0.2821	0.2623	0.285	0.91	RNF182	3.35
cg14524403	chr9	136325208	-0.1606	0.1493	0.285	0.91	C9orf7	2.97
cg04271782	chr7	104654707	-0.07467	0.06941	0.285	0.91	MLL5	1.59
cg01208318	chr14	106329652	-1.934	1.798	0.285	0.91		39.23
cg17570276	chr7	6099250	-0.7382	0.6862	0.285	0.91	EIF2AK1	11.43
cg09321108	chr11	47870340	-0.1089	0.1013	0.285	0.91	NUP160	2.75
cg08512940	chr12	50016787	-0.2176	0.2022	0.285	0.91	PRPF40B	2.69
cg00620628	chr2	238165917	2.261	2.102	0.285	0.91		62.44
cg03028216	chrX	20431329	-1.742	1.62	0.285	0.91		84.83
cg17866984	chr6	43737767	-0.6047	0.5622	0.285	0.91	VEGFA	5.95
cg09770131	chr11	133446310	-2.824	2.626	0.285	0.91		31.57
cg16151362	chr6	167508053	-2.883	2.68	0.285	0.91		40.46
cg02449461	chr11	75061838	-0.7101	0.6602	0.285	0.91	ARRB1	22.48
cg04380873	chr3	184089743	-0.3069	0.2853	0.285	0.91		93.04
cg25129346	chr5	68665436	-0.08115	0.07544	0.285	0.91	TAF9	1.22
ch.4.152491566R	chr4	152272116	-0.2406	0.2237	0.285	0.91		8.12
cg23021855	chr2	68695071	-0.7361	0.6844	0.285	0.91	APLF	6.63
cg20636352	chr2	200468832	2.109	1.96	0.285	0.91		50.54
cg27382691	chr15	76552771	-0.5614	0.5219	0.285	0.91	ETFA	87.55
cg01946193	chr20	47895123	-0.6628	0.6162	0.285	0.91	C20orf199	8.29
cg08872494	chr1	114447794	-0.2837	0.2637	0.285	0.91	DCLRE1B	1.59
cg14896306	chr19	51611929	-0.5928	0.5511	0.285	0.91	CTU1	6.47
cg14421218	chr2	73461263	-0.2314	0.2152	0.285	0.91	CCT7	1.78
cg09374293	chr21	48081242	1.769	1.645	0.285	0.91	PRMT2	48.84
cg02068171	chr10	116392602	-1.687	1.569	0.285	0.91	ABLIM1	45.58
cg18433109	chr17	1801772	-0.3355	0.3119	0.285	0.91	RPA1	94.43
cg04388792	chr19	12707977	-5.614	5.219	0.286	0.91	ZNF490	65.38
cg12156887	chr17	19883716	-0.8999	0.8367	0.286	0.91		56.5
cg00969787	chr1	45956256	-0.2934	0.2728	0.286	0.91	TESK2	1.56
cg05675373	chr1	110754257	-2.23	2.074	0.286	0.91	KCNC4	17.42
cg24592546	chr6	30136790	-2.394	2.226	0.286	0.91	TRIM15	27.13
cg22402059	chr1	19578165	-0.6623	0.6158	0.286	0.91	MRTO4	6.49
cg17498856	chr1	1457042	0.09223	0.08575	0.286	0.91	ATAD3A	98.61
cg04193083	chr17	41323562	-0.6864	0.6382	0.286	0.91	NBR1	5.14
cg10502150	chr17	8242124	0.8389	0.7799	0.286	0.91	ODF4	77.64
cg01883757	chr16	56815826	0.8214	0.7637	0.286	0.91	NUP93	83.46
cg14784497	chr3	3841457	-1.407	1.308	0.286	0.91	LRRN1	6.5
cg25942896	chr21	37756881	-0.4865	0.4524	0.286	0.91	CHAF1B	90.93
cg18920034	chr4	4388931	-1.267	1.178	0.286	0.91	D4S234E	7.33
cg06485101	chr17	78073693	-1.249	1.162	0.286	0.91	CCDC40	37.48
cg09324628	chr8	140802270	-1.272	1.182	0.286	0.91	TRAPPC9	83.69
cg08727692	chr16	1812436	-0.552	0.5133	0.286	0.91	MAPK8IP3	90.27
cg02301364	chrX	106871826	1.389	1.291	0.286	0.91	PRPS1	16.03
cg00031187	chr12	31522997	-0.9874	0.9181	0.286	0.91		17.84
cg21658333	chr8	33342717	-0.7323	0.6809	0.286	0.91	MAK16	7.1
cg16689962	chr6	32144119	-0.4256	0.3957	0.286	0.91	AGPAT1	11.96
cg17496354	chr11	16842576	-0.8851	0.823	0.286	0.91	PLEKHA7	86.28
cg12070509	chr1	222638775	-0.2438	0.2266	0.286	0.91		1.96
cg18490616	chr2	88469792	-1.069	0.9935	0.286	0.91	THNSL2	3.96
cg23901063	chr10	62704070	-4.511	4.194	0.286	0.91	RHOBTB1	26.11
cg02134976	chr6	42110740	-0.7183	0.6679	0.286	0.91	C6orf132	9.63
cg18604133	chr13	27746144	-0.1247	0.116	0.286	0.91	USP12	2.64
cg23440882	chr1	875880	-0.1566	0.1457	0.286	0.91	SAMD11	3.54
cg09107053	chr1	230985709	-1.118	1.04	0.286	0.91	C1orf198	66.79
cg19099983	chr1	154975779	-0.2033	0.189	0.286	0.91	ZBTB7B	3.05
cg10490206	chr19	17798846	-1.527	1.42	0.286	0.91	UNC13A	8.77
cg10022966	chr12	34518957	-1.903	1.769	0.286	0.91		42.19
cg21982455	chr5	2757976	-1.071	0.9958	0.286	0.91		12.9
cg19140548	chr10	105552406	-1.252	1.164	0.286	0.91	SH3PXD2A	55.9
cg22122329	chr13	113506845	-1.632	1.518	0.286	0.91	ATP11A	68.93
cg05501407	chr6	6145669	2.02	1.879	0.286	0.91	F13A1	45.93
cg26973488	chr16	67450606	-2.574	2.394	0.286	0.91	ZDHHC1	18.92
cg20025656	chr1	229570230	-0.6401	0.5952	0.286	0.91	ACTA1	23.42
cg14402125	chr7	1946541	-0.5639	0.5244	0.286	0.91	MAD1L1	89.93
cg00812502	chr22	19109875	-0.1378	0.1281	0.286	0.91	DGCR2	1.75
cg14704079	chr4	140222620	-0.1166	0.1085	0.286	0.91	NAA15	1.49
cg17689707	chr6	134638871	-0.1358	0.1263	0.286	0.91	SGK1	2.5
cg25831752	chr2	67299624	-2.922	2.717	0.286	0.91		53.34
cg24646285	chr10	134211280	-0.2467	0.2294	0.286	0.91	PWWP2B	3.23
cg23221603	chr2	26963883	-1.599	1.487	0.286	0.91		36.25
cg18438837	chr1	42922100	-0.6034	0.5611	0.286	0.91	PPCS	4.08
cg07163168	chr1	76899846	-2.78	2.586	0.286	0.91	ST6GALNAC3	45.54
cg03062881	chr21	47844012	-0.2655	0.2469	0.286	0.91	PCNT	95.19
cg20988098	chr6	157931791	-0.8544	0.7945	0.286	0.91	ZDHHC14	86.59
cg27073066	chr19	2169160	0.4884	0.4542	0.286	0.91	DOT1L	4
cg19028462	chr13	113677628	-1.056	0.9819	0.286	0.91	MCF2L	14.3
cg11862565	chr10	134832196	-2.705	2.516	0.286	0.91		70.69
cg02636834	chr19	47126783	-1.682	1.564	0.286	0.91	PTGIR	65.89
cg14898147	chr12	57089626	-0.7279	0.6769	0.286	0.91		72.39
cg10305299	chr20	29844549	-3.405	3.166	0.286	0.91	DEFB115	33.3
cg03301165	chr16	19712046	-0.6012	0.5591	0.286	0.91	C16orf62	90.25
cg14948268	chr3	10181049	0.5233	0.4866	0.286	0.91		91.5
cg25477928	chr2	24583610	-0.1725	0.1605	0.286	0.91	ITSN2	2.93
cg07757887	chr8	104382523	-1.232	1.145	0.286	0.91	CTHRC1	47.35
cg27457201	chr17	78854232	0.26	0.2418	0.286	0.91	RPTOR	97.25
cg17333242	chr2	31359928	1.784	1.66	0.286	0.91	GALNT14	28.56
cg23229309	chr6	2230313	2.101	1.954	0.286	0.91	GMDS	52.69
cg11978873	chr1	226251224	-0.7848	0.7298	0.286	0.91	H3F3A	2.78
cg11380881	chr2	2829731	2.354	2.189	0.286	0.91		83.77
cg25512266	chr3	14693068	-0.09944	0.09248	0.286	0.91	C3orf19	1.63
cg16087527	chr10	978019	-0.3548	0.3299	0.286	0.91		9.94
cg05047401	chr1	156131213	-1.626	1.512	0.286	0.91	SEMA4A	16.74
cg11444072	chr2	9427798	-1.582	1.472	0.286	0.91	ASAP2	85.59
cg27416721	chr15	25441636	-2.576	2.396	0.286	0.91		53.2
cg12503267	chr2	176963315	-2.178	2.025	0.286	0.91	HOXD12	17.6
cg27138871	chr11	74950396	-1.159	1.078	0.286	0.91		86.76
cg08565632	chr16	89650991	-1.725	1.604	0.286	0.91	CPNE7	35.63
cg25172835	chr15	65671727	-2.572	2.392	0.286	0.91	IGDCC3	87.58
cg19308769	chr1	31289850	-1.186	1.103	0.286	0.91		69.61
cg18772588	chr20	61809932	-0.2042	0.1899	0.286	0.91	MIR124-3	4.25
cg21219744	chr4	44680344	-0.1863	0.1732	0.286	0.91	GUF1	2.38
cg13041470	chr3	8920414	-0.6795	0.6319	0.286	0.91	RAD18	92.2
cg07393255	chr2	71503484	-0.2961	0.2754	0.286	0.91		5.13
cg09220361	chr5	161494515	3.019	2.807	0.286	0.91	GABRG2	24.29
cg16564534	chr11	66207047	-1.111	1.033	0.286	0.91	MRPL11	83.89
cg23982229	chr1	71546782	-0.08776	0.08162	0.286	0.91	ZRANB2	2.12
cg18551353	chr20	49454326	1.282	1.193	0.286	0.91	BCAS4	58.46
cg08950375	chr2	238323400	-1.908	1.774	0.286	0.91	COL6A3	76.26
cg14882150	chr2	119982608	-4.16	3.869	0.286	0.91	STEAP3	77.65
cg07570181	chr2	48806508	-0.2901	0.2698	0.286	0.91	STON1-GTF2A1L	93.17
cg03578013	chr3	24145718	-1.392	1.295	0.286	0.91	LOC152024	81.84
cg09352715	chr17	67410995	-0.2118	0.197	0.286	0.91	MAP2K6	4.22
cg15833588	chr11	67572999	0.1613	0.15	0.286	0.91	LOC645332	2.63
cg06685282	chr3	112453648	0.7079	0.6584	0.286	0.91		4.16
cg17152524	chr6	170531229	-1.514	1.408	0.286	0.91		60.61
cg02577108	chr17	59478194	-1.079	1.004	0.286	0.91	TBX2	4.86
cg24982556	chr2	1154858	-2.102	1.955	0.286	0.91	SNTG2	68.67
cg26615830	chr4	4861330	-1.233	1.147	0.286	0.91	MSX1	2.55
cg24511738	chr8	9762716	-2.923	2.719	0.286	0.91		21.7
cg21883598	chr15	45404157	-2.178	2.026	0.286	0.91	DUOX2	16.19
cg25013327	chr3	170075236	-0.5926	0.5512	0.286	0.91	SKIL	8.2
cg15218775	chr7	27135679	-0.2624	0.244	0.286	0.91	HOXA1	2.95
cg22995449	chr14	75988765	-0.9814	0.9128	0.286	0.91	BATF	49.04
cg27035514	chr5	177539998	-1.883	1.751	0.286	0.91	N4BP3	44.75
cg00506198	chr19	17918523	-2.283	2.124	0.286	0.91	B3GNT3	85.1
cg03903705	chr5	134094672	-0.09248	0.08601	0.286	0.91	DDX46	2.51
cg02337499	chr11	75526473	-0.3842	0.3574	0.286	0.91	UVRAG	8.24
cg04060830	chr9	132816023	-0.3633	0.3379	0.286	0.91	GPR107	3.62
cg13522882	chr2	102316496	-1.151	1.071	0.286	0.91	MAP4K4	58.41
cg22682567	chrX	100645938	-1.55	1.442	0.286	0.91	RPL36A	5.61
cg12818658	chr3	99765546	-0.3439	0.3199	0.286	0.91	C3orf26	93.31
cg25432425	chr19	31640691	-3.075	2.86	0.286	0.91	DKFZp566F0947	75.2
cg15432938	chr10	99078812	-0.5234	0.4868	0.286	0.91	FRAT1	3.69
cg03498570	chr7	129845423	-0.1845	0.1716	0.286	0.91	TMEM209	3.56
cg04582254	chr10	131756487	-0.9597	0.8927	0.286	0.91	EBF3	77.74
cg05241721	chr6	28542563	-1.175	1.093	0.286	0.91	SCAND3	89.62
cg13931707	chr1	28654482	-1.524	1.418	0.286	0.91	MED18	69.73
cg13308187	chr20	61953801	-1.113	1.035	0.286	0.91	COL20A1	25.62
cg06451900	chr15	37172274	-1.668	1.552	0.286	0.91	LOC145845	76.61
cg23433607	chr20	5892338	-0.3433	0.3193	0.286	0.91	CHGB	5.22
cg10433910	chr8	145137259	-0.1987	0.1849	0.286	0.91	GPAA1	3.36
cg21287322	chr4	114214278	-2.711	2.521	0.286	0.91	ANK2	61.59
cg11996817	chr17	8230768	-3.306	3.075	0.286	0.91		23.88
cg07857243	chr16	77822441	-0.2508	0.2333	0.286	0.91	VAT1L	4.56
cg19082560	chr5	3603280	-1.122	1.044	0.286	0.91		11.35
cg02814523	chr11	76433300	-0.6456	0.6005	0.286	0.91	GUCY2E	11.21
cg07122006	chr7	54733223	-0.6164	0.5734	0.286	0.91		16.61
cg21509040	chr20	61814830	-0.5675	0.5278	0.286	0.91		7.72
cg07883117	chr7	101005846	-1.017	0.9463	0.286	0.91	EMID2	84.13
cg15754660	chr7	34699393	-1.891	1.759	0.286	0.91	NPSR1	20.71
cg20454888	chr18	44139159	-1.562	1.453	0.286	0.91	LOXHD1	38.43
cg15520863	chrX	119763941	-1.246	1.159	0.286	0.91	C1GALT1C1	11.17
cg13703871	chr19	9473674	-2.257	2.1	0.286	0.91	ZNF177	70.25
cg04131890	chr5	969939	-2.859	2.659	0.286	0.91		33.88
cg24337993	chr17	1171587	-0.1289	0.1199	0.286	0.91		1.45
cg14610066	chr9	71936691	-0.4242	0.3946	0.286	0.91		92.3
cg16388178	chr4	174427507	-1.614	1.502	0.286	0.91		57.89
cg05718652	chr17	19350153	-0.5114	0.4757	0.286	0.91		89.16
cg03763344	chr12	133710118	0.5383	0.5008	0.286	0.91	ZNF10	89.89
cg02121547	chr11	113649020	-0.5067	0.4714	0.286	0.91	CLDN25	6.92
cg24286770	chr20	35918162	-0.09573	0.08905	0.286	0.91	MANBAL	1.88
cg23831110	chr14	102785987	-0.4511	0.4196	0.286	0.91	ZNF839	7.62
cg07382454	chr19	19383976	-0.0862	0.08019	0.286	0.91	TM6SF2	1.76
cg15815970	chr6	32371533	-1.85	1.721	0.286	0.91	BTNL2	29.62
cg13941555	chr1	2565265	-1.32	1.228	0.286	0.91	MMEL1	58.94
cg13910046	chr12	25538221	-0.4189	0.3896	0.286	0.91		4.07
cg04730588	chr13	28194823	-0.3828	0.3561	0.286	0.91	POLR1D	2.41
cg16786315	chr11	28129590	-0.1212	0.1127	0.286	0.91	KIF18A	2.42
cg03005851	chr1	11113287	-0.6341	0.5898	0.286	0.91		19.61
cg01267373	chr18	77410094	-3.949	3.674	0.286	0.91		62.05
cg14443090	chr16	3184942	-0.3973	0.3696	0.286	0.91	ZNF213	3.23
cg06341177	chr2	96991327	-0.1416	0.1317	0.286	0.91	ITPRIPL1	3.6
cg05941540	chr16	57570661	-0.2463	0.2292	0.286	0.91	CCDC102A	3.86
cg22212734	chr11	72504869	-0.1233	0.1147	0.286	0.91	STARD10	2.63
cg18818321	chr7	16793256	-0.2392	0.2225	0.286	0.91	TSPAN13	3.56
cg04327761	chr14	74353282	-0.1319	0.1227	0.286	0.91	ZNF410	2.86
cg13231951	chr20	57465775	-0.4435	0.4126	0.286	0.91	GNAS	3.51
cg06641366	chr1	90097604	0.9269	0.8623	0.286	0.91	LRRC8C	82.36
cg12460433	chr5	83678141	-0.2077	0.1932	0.286	0.91	EDIL3	3.43
cg05890887	chr4	39460599	-0.06065	0.05642	0.286	0.91	RPL9	1
cg05990008	chr16	83999068	0.1896	0.1764	0.286	0.91	OSGIN1	98.06
cg20293650	chr6	16180549	-1.504	1.4	0.286	0.91		82.95
cg02673850	chr1	211828484	-0.3653	0.3398	0.286	0.91		91.86
cg20822693	chr2	230934399	-1.608	1.496	0.286	0.91	SLC16A14	56.96
cg10078687	chrX	74144469	1.303	1.212	0.286	0.91	KIAA2022	11.66
cg16263025	chr4	122852779	-1.599	1.488	0.286	0.91	TRPC3	77.99
cg09154414	chr12	89118099	-0.7177	0.6677	0.286	0.91		91.78
cg02101719	chr7	148787553	-0.4016	0.3736	0.286	0.91	ZNF786	3.48
cg19519384	chr6	28891412	-0.8675	0.807	0.286	0.91	TRIM27	3.47
cg26340003	chrX	18693413	-0.7836	0.729	0.286	0.91		3.56
cg10636144	chr8	1455764	1.821	1.694	0.286	0.91	DLGAP2	60.31
cg09610133	chr19	42772831	-0.6484	0.6032	0.286	0.91		3.32
cg02623413	chr1	63832626	-0.3509	0.3264	0.286	0.91	ALG6	92.96
cg02160419	chr7	75807660	-0.2116	0.1969	0.286	0.91		3.37
cg25492803	chr2	220428308	-0.6202	0.577	0.286	0.91	OBSL1	82.95
cg07051833	chr12	93808395	-0.6731	0.6262	0.286	0.91	UBE2N	70.27
cg02759002	chr17	80256046	-0.652	0.6066	0.286	0.91		6.82
cg16990513	chr5	77656921	-0.1421	0.1322	0.286	0.91	SCAMP1	3.12
cg18377183	chr4	174292076	-0.5537	0.5151	0.286	0.91	SAP30	4.85
cg06470689	chr19	10947105	-0.2943	0.2738	0.286	0.91	TMED1	4.2
cg19392551	chr10	4868333	-1.98	1.842	0.286	0.91	AKR1E2	15.64
cg23035419	chr20	3066014	-0.7507	0.6984	0.286	0.91	AVP	88.15
cg09499844	chr8	129045722	-0.3498	0.3255	0.286	0.91	PVT1	97.12
cg20045045	chr4	144434571	-0.08972	0.08347	0.286	0.91	SMARCA5	1.47
cg21856086	chr6	33377471	-1.674	1.558	0.286	0.91	PHF1	48.92
cg17334937	chr10	54538305	-2.154	2.004	0.286	0.91		63.66
cg17979628	chr1	212606106	-0.1733	0.1612	0.286	0.91	NENF	3.28
cg14980667	chr5	172666228	-1.194	1.11	0.286	0.91		22.35
cg25684844	chr2	239335822	-0.0773	0.07192	0.286	0.91	ASB1	2.04
cg22041137	chr22	39709853	1.833	1.706	0.286	0.91	RPL3	78.43
cg14910288	chr18	10033220	-1.025	0.9538	0.286	0.91		87.47
cg03325522	chr8	30859349	-2.435	2.265	0.286	0.91	PURG	77.22
cg24214903	chr19	5093659	-0.6432	0.5984	0.286	0.91	KDM4B	91.84
cg23905216	chr11	2161390	-1.338	1.244	0.286	0.91	INS-IGF2	13.66
cg09526712	chr16	1394089	-1.778	1.655	0.286	0.91	BAIAP3	66.57
cg03136712	chr5	140053068	1.523	1.417	0.286	0.91	DND1	96.9
cg08976163	chr18	44676764	-0.1234	0.1149	0.286	0.91	HDHD2	2.29
cg01925633	chr1	29338769	-1.067	0.9929	0.286	0.91	EPB41	92.66
cg10471683	chr16	784387	0.5803	0.5399	0.286	0.91	NARFL	93.07
cg04403809	chr20	44686493	-2.319	2.157	0.286	0.91	SLC12A5	30.52
cg11216632	chr1	155944655	0.7842	0.7296	0.286	0.91	ARHGEF2	73.7
cg18822117	chr12	32242870	-0.5185	0.4824	0.286	0.91		90.5
cg14211097	chr14	59930456	-0.2734	0.2544	0.286	0.91	GPR135	95.04
cg11688578	chr4	23923267	-2.459	2.288	0.286	0.91		54.94
cg19749257	chr17	19411474	-0.1075	0.1	0.286	0.91		2.8
cg06430572	chr21	46221894	-0.7335	0.6825	0.286	0.91	UBE2G2	6.56
cg24565653	chr13	78983696	1.576	1.466	0.286	0.91		29.78
cg18337139	chr6	32163820	-0.4678	0.4352	0.286	0.91	GPSM3	4.3
cg08198280	chr21	43737065	1.757	1.634	0.286	0.91	TFF3	59.39
cg07176589	chr8	77596382	-3.333	3.101	0.286	0.91	ZFHX4	37.09
cg14691924	chr7	155019355	-1.031	0.9596	0.286	0.91		87.47
cg26790818	chr3	187786456	-1.314	1.222	0.286	0.91		83.22
cg01886303	chr15	29406026	-1.759	1.637	0.286	0.91	APBA2	47.18
cg02905871	chr2	16081166	-0.1668	0.1552	0.286	0.91	MYCN	3.04
cg14205632	chr7	104524118	-0.4257	0.3961	0.286	0.91	LHFPL3	14.15
cg01959381	chrX	152583700	-1.956	1.82	0.286	0.91		71.64
cg05761032	chr15	55700743	-0.1982	0.1844	0.286	0.91	CCPG1	1.99
cg25345805	chr15	99358043	-0.6446	0.5998	0.286	0.91	IGF1R	92.8
cg03706022	chrX	38660704	1.801	1.676	0.286	0.91	MID1IP1	18.78
cg13371910	chr6	69990372	3.581	3.332	0.286	0.91	BAI3	48.15
cg20571543	chr11	27384914	-0.5284	0.4917	0.286	0.91	CCDC34	3.07
cg13933692	chr5	149865429	-0.157	0.1461	0.286	0.91		2.27
cg16991316	chr10	54172718	-2.46	2.289	0.286	0.91		81.68
cg10723962	chr6	26240782	-0.4108	0.3823	0.286	0.91	HIST1H4F	2.75
cg00272951	chr5	77590791	-0.2198	0.2045	0.286	0.91	AP3B1	2.77
cg14688342	chr7	55147074	-0.6939	0.6456	0.286	0.91	EGFR	37.04
cg10244706	chr4	3874057	-0.5463	0.5083	0.286	0.91		7.01
cg06183244	chr6	89089654	-1.369	1.274	0.286	0.91		32.89
cg21777015	chr19	7733793	-1.456	1.355	0.286	0.91	RETN	42.13
cg17651628	chr8	333362	0.5974	0.5559	0.286	0.91		91.82
cg13429308	chr2	97482733	-0.2668	0.2482	0.286	0.91	CNNM3	2.61
cg26111761	chr3	136538089	-0.1899	0.1767	0.286	0.91	TMEM22	2.7
cg20411813	chr1	160162766	-2.857	2.658	0.286	0.91	CASQ1	34.8
cg14391586	chr20	62681296	-0.258	0.2401	0.286	0.91	SOX18	4.04
cg17285910	chr6	33236965	-0.4379	0.4075	0.286	0.91	VPS52	92.45
cg05602783	chr7	23145260	-0.1093	0.1017	0.286	0.91	KLHL7	1.38
cg02387380	chr10	60427946	-1.82	1.693	0.286	0.91	BICC1	75.27
cg26097182	chr6	112374427	-0.2568	0.239	0.286	0.91	WISP3	95.22
cg09915883	chr14	53324934	-1.507	1.402	0.286	0.91	FERMT2	85.63
cg20205284	chr2	72377002	-0.3178	0.2958	0.286	0.91		2.43
cg02856525	chr4	105502811	0.9793	0.9113	0.286	0.91		79.95
cg02625590	chr19	41880276	0.9101	0.8469	0.286	0.91	TMEM91	64.55
cg07164875	chr16	89788709	-0.8071	0.751	0.286	0.91	C16orf7	13.15
ch.9.93402636R	chr9	94362815	-0.3017	0.2807	0.286	0.91		3.82
cg08644340	chr5	72585503	-0.8772	0.8163	0.286	0.91		87.34
cg10346511	chr11	30344563	-0.1089	0.1013	0.286	0.91	C11orf46	2.21
cg07740095	chr6	99667847	1.029	0.9572	0.286	0.91		10.46
cg13491759	chr17	4850943	-0.3283	0.3055	0.286	0.91	PFN1	5.38
cg14899408	chr11	117698932	-0.9667	0.8996	0.286	0.91	FXYD2	31.11
cg16379885	chr1	37500369	-0.7299	0.6793	0.286	0.91	GRIK3	21.01
cg04410516	chr19	13068293	-0.608	0.5658	0.286	0.91	GADD45GIP1	7.95
cg09392381	chr15	63114897	-0.7528	0.7006	0.286	0.91	MIR190	89.52
cg07474051	chr12	120942642	-0.9446	0.8791	0.286	0.91	COQ5	90.4
cg10195726	chr16	88538355	-0.8066	0.7506	0.286	0.91	ZFPM1	84.99
cg12731400	chr1	29213810	-0.1074	0.09999	0.286	0.91	EPB41	2.97
cg22659109	chr13	43892843	-0.5854	0.5448	0.286	0.91	ENOX1	91.07
cg01205124	chr12	9280420	-0.8865	0.825	0.286	0.91		44.27
cg06417125	chr5	169659847	-2.137	1.989	0.286	0.91	C5orf58	35.8
cg17015511	chr11	110167602	-0.115	0.107	0.286	0.91	RDX	2.7
cg00506168	chr21	45148460	2.416	2.248	0.286	0.91	PDXK	33.33
cg19563513	chr2	128283341	0.1721	0.1602	0.286	0.91	IWS1	4.94
cg20685672	chr2	181987552	-4.435	4.128	0.286	0.91		60.17
cg08970457	chr8	22526705	-0.07679	0.07146	0.286	0.91	BIN3	1.36
cg02151101	chr4	53439190	-0.8152	0.7586	0.286	0.91		89.19
cg14608156	chr11	2160554	-0.1259	0.1171	0.286	0.91	INS-IGF2	3.29
cg06997275	chr2	208815981	-1.85	1.722	0.286	0.91	PLEKHM3	74.83
cg23716449	chr8	21608280	-2.063	1.92	0.286	0.91	GFRA2	93.85
cg01231183	chr17	79924542	-0.863	0.8032	0.286	0.91		87.46
cg25726133	chr1	57458781	-1.154	1.074	0.286	0.91		85.65
cg10127660	chr8	21996234	-0.5666	0.5273	0.286	0.91	REEP4	84.11
cg07744328	chr3	48481468	-0.1243	0.1157	0.286	0.91	CCDC51	2.42
cg15101008	chr6	33254385	-0.4088	0.3805	0.286	0.91	WDR46	93.65
cg19906093	chr2	191045697	-0.7073	0.6583	0.286	0.91	C2orf88	12.22
cg21859455	chr1	228128003	-1.171	1.09	0.286	0.91	WNT9A	76.99
cg07870920	chr4	121569769	-2.287	2.128	0.286	0.91		32.14
cg04431629	chr1	50890341	-1.071	0.997	0.286	0.91	DMRTA2	8.96
cg07710266	chr6	134436740	-1.62	1.507	0.286	0.91		43.4
cg07110103	chr7	1189271	-0.7643	0.7114	0.286	0.91		42.06
cg12479933	chr4	174428790	-1.052	0.9793	0.286	0.91		84.97
cg22098556	chr9	138798463	-0.5525	0.5143	0.286	0.91	CAMSAP1	3.65
cg06177106	chr17	79193762	0.08714	0.08111	0.286	0.91	AZI1	98.49
cg15348799	chr3	170075452	-0.07574	0.07049	0.286	0.91	SKIL	2.14
cg24697460	chr12	124908653	0.4006	0.3728	0.286	0.91	NCOR2	91.68
cg21227040	chr6	54711429	-0.1005	0.09353	0.286	0.91	FAM83B	2.71
cg21582780	chr11	59327931	-0.848	0.7893	0.286	0.91		4.55
cg22524951	chr12	91775247	-3.457	3.217	0.286	0.91		40.69
cg08243401	chr13	22231844	-1.883	1.753	0.286	0.91		30.57
cg12863443	chr10	99894013	-1.104	1.028	0.286	0.91	C10orf28	20.98
cg03009785	chr10	72835584	-1.975	1.838	0.286	0.91		66.35
cg07751331	chr2	26205865	-1.213	1.129	0.286	0.91	KIF3C	72
cg25981801	chr19	2740389	0.1774	0.1651	0.286	0.91	SLC39A3	4.08
cg08773226	chr6	135061398	-1.459	1.358	0.286	0.91		36.52
cg15157945	chr3	47023603	-1.152	1.072	0.286	0.91	NBEAL2	68.66
cg18891864	chr18	48187240	-1.131	1.053	0.286	0.91	MAPK4	93.37
cg18795786	chr12	41087584	-3.482	3.242	0.286	0.91	CNTN1	43.02
cg25122841	chr14	24911839	-0.1764	0.1642	0.286	0.91	SDR39U1	3.18
cg09065135	chr1	149982836	-0.4208	0.3917	0.286	0.91	OTUD7B	3.27
cg00505133	chr1	95320459	-0.1119	0.1042	0.286	0.91	SLC44A3	2.19
cg10162673	chr3	128598689	-0.1411	0.1313	0.286	0.91	ACAD9	2.73
cg14996686	chrX	134567429	-2.346	2.184	0.286	0.91		73.91
cg27631877	chr2	11953290	-1.636	1.523	0.286	0.91	LPIN1	82.03
cg15908709	chr17	46676215	-1.409	1.312	0.286	0.91	LOC404266	48.3
cg15580989	chr15	101085210	-3.004	2.796	0.286	0.91	LASS3	53
cg22651048	chr7	70175567	-2.374	2.21	0.286	0.91	AUTS2	63.96
cg19644351	chr5	149340142	-0.7435	0.6921	0.286	0.91	SLC26A2	4.27
cg27393982	chr16	2925011	-0.4513	0.4201	0.286	0.91		4.53
cg13372456	chr5	153569246	-3.868	3.6	0.286	0.91	GALNT10	37.98
cg01162378	chr16	65063803	-2.544	2.368	0.286	0.91	CDH11	53.86
cg11370532	chr19	12912578	-0.1615	0.1504	0.286	0.91	PRDX2	2.47
cg12824106	chr5	55008239	-0.06136	0.05711	0.286	0.91	SLC38A9	1.04
cg21825397	chr20	61335539	-1.276	1.188	0.286	0.91		37.35
cg20374041	chr13	103497941	-0.3523	0.328	0.286	0.91	ERCC5	6.95
cg19935671	chr3	121468093	-0.3391	0.3157	0.286	0.91	GOLGB1	4.13
cg10240778	chr1	1407180	-0.08231	0.07662	0.286	0.91	ATAD3B	1.23
cg00234384	chr5	54179570	-0.5569	0.5184	0.286	0.91		5.51
cg12233487	chr20	2517085	-1.94	1.806	0.286	0.91	TMC2	58.29
cg13526973	chr9	139319419	-1.616	1.504	0.286	0.91		42.57
cg21888330	chr13	42546577	-1.007	0.9377	0.286	0.91		23.72
cg00490431	chr17	48201664	-0.4781	0.4451	0.286	0.91	SAMD14	92.51
cg20675439	chr6	82466362	-0.2577	0.2399	0.286	0.91		94.34
cg02353427	chr2	25079600	-2.784	2.591	0.286	0.91	ADCY3	48.05
cg18491230	chr7	36429601	-0.5361	0.4991	0.286	0.91	ANLN	4.25
cg26348487	chr19	2488560	-2.569	2.392	0.286	0.91		34.93
cg14239588	chr19	23258573	-1.016	0.9462	0.286	0.91		25
cg05396584	chr17	80049347	0.07797	0.07259	0.286	0.91	FASN	98.37
cg04472592	chr12	52585786	0.8059	0.7502	0.286	0.91	KRT80	32.37
cg09446247	chr7	151102752	0.3255	0.3031	0.286	0.91	WDR86	92.89
cg16279529	chr5	96256918	-0.6057	0.5639	0.286	0.91		91.55
cg04932230	chr10	54073878	0.6513	0.6063	0.286	0.91	DKK1	8.44
cg01960128	chr16	85730777	-1.439	1.339	0.286	0.91		48.22
cg23962048	chr2	67313452	-2.686	2.501	0.286	0.91		66.67
cg11336590	chr1	166958322	-1.374	1.279	0.286	0.91	MAEL	27.39
cg14860680	chr15	74528243	-1.553	1.446	0.286	0.91	CCDC33	56.56
cg08135718	chr7	101819329	-0.706	0.6572	0.286	0.91	CUX1	86.86
cg16406708	chr4	41260221	-0.4539	0.4226	0.286	0.91	UCHL1	90.5
cg04531794	chr10	99609860	-0.1335	0.1243	0.286	0.91	GOLGA7B	2.37
cg24867247	chr13	46964256	-0.6834	0.6362	0.286	0.91		64.19
cg26506842	chr17	1474603	-0.5889	0.5482	0.286	0.91		90.76
cg01780493	chr7	80548702	-0.7396	0.6885	0.286	0.91	SEMA3C	4.41
cg15600966	chr6	31602257	-0.6911	0.6434	0.286	0.91	BAT2	87.28
cg24774770	chr17	48649999	-1.434	1.335	0.286	0.91	CACNA1G	72.86
cg05654645	chr2	198364115	-0.8601	0.8008	0.286	0.91	HSPD1	2.66
cg08409562	chr6	31737885	-0.7007	0.6524	0.286	0.91	C6orf27	18.47
cg07683276	chr6	144184358	-1.23	1.145	0.286	0.91	C6orf94	53.34
cg21639713	chr3	147123123	-2.591	2.412	0.286	0.91	ZIC4	30.24
cg06872679	chr2	172291041	-0.09382	0.08735	0.286	0.91	DCAF17	1.7
cg02143067	chr7	73081771	-0.4029	0.3751	0.286	0.91	VPS37D	5.89
cg18461649	chr14	56585102	-0.7165	0.667	0.286	0.91	PELI2	9.06
cg12229387	chr17	39867328	-2.125	1.978	0.286	0.91	GAST	72.54
cg26266934	chr15	93199519	-0.7198	0.6701	0.286	0.91	FAM174B	91.22
cg20971368	chr3	57257935	-0.6802	0.6332	0.286	0.91		90.46
cg11370098	chr8	144927052	0.5085	0.4734	0.286	0.91		91.17
cg02607802	chr13	76211251	-0.4749	0.4422	0.286	0.91	LMO7	4.02
cg24473594	chr19	46714834	0.6746	0.628	0.286	0.91	DKFZp434J0226	10.85
cg15751948	chr11	74870268	-0.9167	0.8535	0.286	0.91	SLCO2B1	42.97
cg17979970	chr5	159392266	-0.844	0.7858	0.286	0.91	ADRA1B	22.81
cg13379971	chr1	43638475	0.5011	0.4665	0.286	0.91	WDR65	4.38
cg13759905	chr2	233741920	-1.263	1.176	0.286	0.91		67.39
cg01546378	chr2	38892901	-0.2185	0.2035	0.286	0.91	GALM	3.73
cg13462909	chr9	118996078	-2.329	2.168	0.286	0.91	PAPPA	34.87
cg11969467	chr1	174992598	-0.34	0.3165	0.286	0.91	MRPS14	1.98
cg07538946	chr5	131705188	-0.6726	0.6263	0.286	0.91	SLC22A5	2.74
cg16824377	chr3	195164118	-0.1472	0.137	0.286	0.91	ACAP2	2.83
cg14308375	chr4	111545119	-0.9333	0.869	0.286	0.91	PITX2	9.61
cg12857488	chr7	149195092	-0.09078	0.08453	0.286	0.91	ZNF746	1.54
cg15409399	chr5	72252490	-0.3464	0.3225	0.286	0.91	FCHO2	5.51
cg21777696	chr11	57283154	-0.9859	0.918	0.286	0.91	SLC43A1	6.83
cg00324693	chr20	2821357	-1.018	0.9482	0.286	0.91	FAM113A	9.66
cg03608003	chr10	99330447	-0.5499	0.512	0.286	0.91	UBTD1	85.5
cg14698154	chr5	96747223	-2.143	1.996	0.286	0.91		77.59
cg05084668	chr3	125655381	-2.247	2.092	0.286	0.91	ALG1L	21.52
cg11460641	chr2	164207986	-1.157	1.077	0.286	0.91		92.54
cg07099741	chr11	69453982	-0.4516	0.4205	0.286	0.91		3.87
cg22688399	chr3	61234515	-0.8031	0.7478	0.286	0.91	FHIT	88.68
cg16603374	chr1	6113068	0.4245	0.3952	0.286	0.91	KCNAB2	6.84
cg27638309	chr10	95972702	-0.3845	0.358	0.286	0.91	PLCE1	93.54
cg23530850	chr16	85647010	-0.2324	0.2164	0.286	0.91	KIAA0182	3.54
cg12447928	chr6	25193435	0.7329	0.6824	0.286	0.91		77.38
cg17797859	chr10	81600477	0.687	0.6397	0.286	0.91		75.09
cg14036776	chr8	37595363	-1.097	1.021	0.286	0.91	ERLIN2	58.57
cg16687344	chr7	155628331	-1.912	1.78	0.286	0.91		61.22
cg12804693	chr11	92273179	-1.091	1.015	0.286	0.91	FAT3	90.84
cg16617830	chrX	48748951	1.663	1.549	0.286	0.91		11.21
cg11324620	chr22	18831715	-0.9144	0.8514	0.286	0.91		86.39
cg21153102	chr15	41252147	-0.5555	0.5172	0.286	0.91		90
cg04966851	chr14	51834701	2.222	2.069	0.286	0.91		76.61
cg11953668	chr4	17708071	-1.187	1.106	0.286	0.91	FAM184B	83.72
cg25035908	chr1	115212901	-0.09935	0.09251	0.286	0.91	DENND2C	2.36
cg06627334	chr5	141339748	-1.171	1.091	0.286	0.91	PCDH12	79.38
cg22415969	chr3	27411065	-0.1217	0.1133	0.286	0.91	NEK10	2.03
cg24266105	chr6	146351044	0.6987	0.6506	0.286	0.91	GRM1	8.02
cg26286198	chr20	48812659	-0.8613	0.802	0.286	0.91		34.12
cg24357619	chr15	37389384	-1.302	1.213	0.286	0.91	MEIS2	65.47
cg16704712	chr15	40226471	-0.4188	0.39	0.286	0.91	EIF2AK4	4.62
cg09439765	chr6	20014307	-2.316	2.156	0.286	0.91		67.03
cg05395058	chr7	47384299	0.331	0.3082	0.286	0.91	TNS3	92.57
cg16348820	chr1	149909080	0.6993	0.6512	0.286	0.91	MTMR11	11.38
cg10438011	chr13	80915460	-0.06566	0.06114	0.286	0.91	SPRY2	1.59
cg06569272	chr4	6271485	-0.07334	0.06829	0.286	0.91	WFS1	1.68
cg04810656	chr3	138196760	-1.282	1.194	0.286	0.91	ESYT3	86.14
cg15680359	chr2	183482086	-1.422	1.324	0.286	0.91		43.45
cg15879084	chr5	6633297	-0.5874	0.547	0.286	0.91	NSUN2	2.8
cg08941195	chr17	42441570	-0.7668	0.7141	0.286	0.91	FAM171A2	13.97
cg07146718	chrX	137820752	1.765	1.644	0.286	0.91	FGF13	28.59
cg07228817	chr19	1269771	-0.2689	0.2504	0.286	0.91	CIRBP	5.22
cg00095677	chr17	3833739	-2.826	2.631	0.286	0.91	ATP2A3	42
cg22942528	chr13	25468426	-0.7821	0.7283	0.286	0.91	CENPJ	87.9
cg11366696	chr20	61577629	-3.546	3.302	0.286	0.91	C20orf11	82.9
cg03662760	chr16	31234405	-0.457	0.4256	0.286	0.91	TRIM72	90.67
cg05361325	chr10	32636312	-0.1338	0.1246	0.286	0.91	EPC1	2.28
cg19623360	chr7	27191914	-2.093	1.949	0.286	0.91		18.61
cg08486065	chr19	3464875	-2.492	2.32	0.286	0.91		79.8
cg13396080	chr22	17592744	-0.8955	0.834	0.286	0.91		85.02
cg09901574	chr16	3197518	-0.2543	0.2369	0.286	0.91		96.06
cg25383093	chr6	83902161	-1.123	1.046	0.286	0.91	PGM3	29.51
cg15999165	chr5	102201421	0.4744	0.4418	0.286	0.91	PAM	6.63
cg09076720	chr2	207082565	-1.099	1.023	0.286	0.91	GPR1	36.74
cg20977024	chr1	114336683	-0.8192	0.7629	0.286	0.91	RSBN1	80.21
cg24779222	chr10	134020595	-2.108	1.963	0.286	0.91		40.95
cg21164741	chr1	244218382	-0.4616	0.4298	0.286	0.91	ZNF238	93.69
cg24865292	chr4	129209608	-0.06603	0.06149	0.286	0.91	PGRMC2	1.03
cg22526477	chr22	18507171	-0.401	0.3734	0.286	0.91	MICAL3	3.81
cg14350088	chr2	234160149	-0.07453	0.06941	0.286	0.91	ATG16L1	1.3
cg18829183	chr12	46124107	-0.09941	0.09258	0.286	0.91	ARID2	1.46
cg08792185	chr6	31855422	0.09671	0.09007	0.286	0.91	EHMT2	98.23
cg24536689	chrX	17673760	-2.408	2.243	0.286	0.91	NHS	70.5
cg01712976	chr14	45722289	-0.2428	0.2262	0.286	0.91	C14orf106	1.72
cg08721112	chr1	146553807	1.083	1.009	0.286	0.91		54.54
cg06889036	chr16	1399270	-0.8728	0.8129	0.286	0.91	BAIAP3	82.43
cg05338748	chr10	135276154	-1.586	1.477	0.286	0.91	LOC619207	57.12
cg03537747	chr2	27886640	-0.4226	0.3935	0.286	0.91	SLC4A1AP	4.33
cg12575434	chr11	14214472	-1.768	1.646	0.286	0.91	SPON1	77.72
cg22626663	chr17	4870301	0.2835	0.264	0.286	0.91	SPAG7	1.88
cg16118839	chr11	88069169	-1.68	1.565	0.286	0.91	CTSC	34.24
cg06557644	chr7	30510463	0.6966	0.6488	0.286	0.91	NOD1	71.35
cg13451280	chr2	68870812	-0.06797	0.06331	0.286	0.91		1.44
cg07804728	chr10	129284050	-2.028	1.889	0.286	0.91		78.57
cg21161649	chr21	45284362	-0.07538	0.07021	0.286	0.91	AGPAT3	1.35
cg11542224	chr8	60031438	-0.307	0.286	0.286	0.91	TOX	3.64
cg13217451	chr2	238269176	-1.382	1.287	0.286	0.91	COL6A3	78.32
cg15508284	chrX	153248051	-1.197	1.115	0.286	0.91	TMEM187	92.36
cg09691861	chr4	77870047	-1.577	1.469	0.286	0.91	SEPT11	5.55
cg14343334	chr17	74387045	-0.3873	0.3607	0.286	0.91	UBE2O	92.67
cg01436159	chr17	79944614	-0.8508	0.7924	0.286	0.91	ASPSCR1	91.72
cg01435515	chr1	151255742	-0.711	0.6622	0.286	0.91	ZNF687	34.39
cg19426594	chr5	490116	-1.538	1.432	0.286	0.91	SLC9A3	32.7
cg01959025	chr15	93749169	-0.6246	0.5818	0.286	0.91		91.78
cg25004471	chr3	16091065	-1.372	1.278	0.286	0.91		74.59
cg00993310	chr12	128654222	4.389	4.088	0.286	0.91		57.35
cg02500231	chr12	117797209	-2.318	2.159	0.286	0.91	NOS1	38.03
cg17468553	chr17	18086889	-0.1094	0.1019	0.286	0.91	ALKBH5	1.33
cg00750314	chr3	47823291	-0.09797	0.09125	0.286	0.91	SMARCC1	2.82
cg19391265	chr19	12273496	0.9532	0.8878	0.286	0.91	ZNF136	15.05
cg00321619	chr9	131153847	-0.5362	0.4995	0.286	0.91		88.2
cg03226245	chr19	36486125	-0.4592	0.4277	0.286	0.91	SDHAF1	3.23
cg26853048	chr5	132387620	-0.09775	0.09105	0.286	0.91	HSPA4	1.95
cg03218303	chr19	45596386	-0.07523	0.07008	0.286	0.91		1.88
cg25044817	chr2	24233259	-1.293	1.204	0.286	0.91	MFSD2B	51.85
cg09449324	chr10	102293355	-1.3	1.211	0.286	0.91		79.14
cg16366073	chr21	32185576	-3.102	2.889	0.286	0.91	KRTAP8-1	41.94
cg13810234	chr9	139622243	-0.8523	0.7939	0.286	0.91	SNHG7	5.97
cg11099375	chr17	62141556	-1.101	1.025	0.286	0.91	ERN1	72.51
cg17843665	chr13	24351673	-1.132	1.055	0.286	0.91	MIPEP	79.41
cg16089031	chr7	1523975	-1.336	1.245	0.286	0.91	INTS1	80.75
cg00812980	chr2	134052012	-1.347	1.254	0.286	0.91	NCKAP5	83.89
cg18978193	chr9	97021415	-0.4838	0.4506	0.286	0.91	ZNF169	4.93
cg20466761	chr6	2766613	-0.5641	0.5255	0.286	0.91	WRNIP1	6.14
cg12873037	chr17	79205369	0.358	0.3334	0.286	0.91	C17orf56	97.26
cg24256786	chr4	184186661	-0.3421	0.3186	0.286	0.91	WWC2	93.96
cg25343661	chr6	43743181	-0.678	0.6316	0.286	0.91	VEGFA	87.39
cg18711066	chr16	68118822	-0.1918	0.1786	0.286	0.91	NFATC3	5.48
cg04473912	chr8	101920999	-0.6714	0.6254	0.286	0.91		4.33
cg22782017	chr6	168785895	-2.036	1.896	0.286	0.91		68.09
cg13455960	chr15	93617134	-0.9788	0.9117	0.286	0.91	RGMA	71.7
cg02671819	chr17	62778370	-0.8561	0.7975	0.286	0.91	LOC146880	43.9
cg00943382	chr7	156786185	1.352	1.26	0.286	0.91		64.2
cg02461739	chr17	72860448	0.1661	0.1547	0.286	0.91	FDXR	96.74
cg03287877	chr17	43139826	0.6538	0.6091	0.286	0.91	NMT1	85.99
cg01772385	chr14	65347518	-0.4946	0.4607	0.286	0.91		4.5
cg00119181	chr4	90758537	-2.35	2.189	0.286	0.91	SNCA	5.78
cg21781979	chr13	100547292	-2.561	2.385	0.286	0.91	CLYBL	48.54
cg03285093	chr2	628168	-2.99	2.785	0.286	0.91		55.5
cg06985779	chr1	246363697	0.6005	0.5594	0.286	0.91	SMYD3	20.11
cg24964793	chr2	145878989	2.773	2.583	0.286	0.91		80.23
cg08041279	chr21	46685154	-0.4406	0.4105	0.286	0.91	POFUT2	92.48
cg15307169	chr4	3465064	-1.075	1.002	0.286	0.91	DOK7	5.38
cg14852736	chr1	3006329	-1.471	1.37	0.286	0.91	PRDM16	31.82
cg15832405	chr4	41216869	-0.1995	0.1858	0.286	0.91	APBB2	5.1
cg20213228	chr20	61810348	-0.117	0.109	0.286	0.91		2.04
cg25665152	chr3	49761251	-0.08843	0.08238	0.286	0.91	GMPPB	2.28
cg03383434	chr9	140318662	-0.9684	0.9021	0.286	0.91	EXD3	87.68
cg25191573	chr3	49037070	-0.9274	0.8639	0.286	0.91	P4HTM	77.41
cg24431734	chr2	236413327	-1.289	1.2	0.286	0.91	AGAP1	76.64
cg10997718	chr2	162275690	-2.255	2.1	0.286	0.91	TBR1	23.29
cg04612959	chr7	4183976	-2.213	2.061	0.286	0.91	SDK1	53.91
cg24908097	chr6	116744279	-0.4501	0.4193	0.286	0.91	DSE	90.86
cg11538128	chr5	178487481	-0.2228	0.2075	0.286	0.91	ZNF354C	2.06
cg02320862	chr17	75370284	-2.429	2.262	0.286	0.91	SEPT9	52.74
cg13566919	chr5	54397821	-1.029	0.959	0.286	0.91	GZMA	22.91
cg03800922	chr6	74290220	-0.1724	0.1606	0.286	0.91		4
cg21147063	chr21	34354927	1.185	1.104	0.286	0.91		19.23
cg22906574	chr14	59114005	-0.8849	0.8243	0.286	0.91	DACT1	89.63
cg04044203	chr11	124631218	-1.005	0.9363	0.286	0.91	ESAM	77.96
cg19473428	chr12	132290929	-1.649	1.537	0.286	0.91		71.39
cg01925397	chr22	45636477	-0.1692	0.1576	0.286	0.91	C22orf9	3.36
cg10720000	chr7	57484635	3.759	3.502	0.286	0.91		29.78
cg20885578	chr2	198174922	-0.1056	0.09842	0.286	0.91		1.38
cg05047319	chr11	86748661	-0.5513	0.5136	0.286	0.91	TMEM135	11.73
cg25972680	chrX	110489914	-1.377	1.283	0.286	0.91	CAPN6	79.51
cg07146321	chr11	2222912	-4.09	3.81	0.286	0.91		87.38
cg08406348	chr2	75700566	-0.5627	0.5242	0.286	0.91		91.14
cg20138680	chr1	203317281	-3.511	3.271	0.286	0.91	FMOD	49.14
cg08544712	chr13	53454712	-3.339	3.111	0.286	0.91		60.6
cg09918747	chr5	179105170	-0.7185	0.6694	0.286	0.91		6.01
cg10369319	chr6	111369673	1.191	1.109	0.286	0.91	LOC442245	62.91
cg13427055	chr4	89378005	-0.3231	0.301	0.286	0.91	HERC5	3.18
cg14840848	chr13	112927276	-2.733	2.546	0.286	0.91		27.98
cg21605772	chr5	160617030	-1.535	1.43	0.286	0.91		33.43
cg03767565	chr16	69144869	-0.4917	0.4581	0.286	0.91	HAS3	93.14
cg22944368	chr1	207226616	-0.1091	0.1016	0.286	0.91	PFKFB2	1.4
cg11557658	chr12	57914033	-0.3328	0.31	0.286	0.91	DDIT3	3.54
cg17612569	chr21	27107221	-0.4501	0.4193	0.286	0.91	GABPA	4.98
cg00254532	chr1	155243310	-0.09194	0.08565	0.286	0.91	CLK2	1.84
cg22854223	chr11	44586505	-1.207	1.124	0.286	0.91	CD82	10.05
cg13502540	chr6	31166512	-1.275	1.188	0.286	0.91	HCG27	33.24
cg23261097	chr19	2811736	-0.2544	0.237	0.286	0.91	THOP1	95.06
cg07556789	chr8	11538570	-2.059	1.918	0.286	0.91		36.89
cg03412967	chr7	143825736	-2.069	1.927	0.286	0.91	OR2A14	59.36
cg16076804	chr14	45366412	-1.014	0.9448	0.286	0.91	C14orf28	2.85
cg20707222	chr1	76540222	-0.2349	0.2189	0.286	0.91	ST6GALNAC3	2.28
cg27445072	chr16	82921787	-2.669	2.486	0.286	0.91	CDH13	57.78
cg04777726	chr19	49340489	-1.077	1.003	0.286	0.91	PLEKHA4	13.34
cg04452095	chr17	75315868	-1.382	1.288	0.286	0.91	SEPT9	15.81
cg16346422	chr11	2920819	1.563	1.456	0.286	0.91	SLC22A18	65.63
cg02127172	chr16	3629620	-0.6342	0.5909	0.287	0.91		79.96
cg24298421	chr1	10856943	-1.205	1.123	0.287	0.91	CASZ1	12.66
cg04221886	chr2	44059094	-0.1004	0.09353	0.287	0.91	ABCG5	1.66
cg21956337	chr15	88799707	-0.3021	0.2814	0.287	0.91	NTRK3	4.11
cg05278822	chr19	1387755	-0.4959	0.462	0.287	0.91	NDUFS7	91.92
cg21209948	chrX	109245514	2.266	2.111	0.287	0.91	TMEM164	13.27
cg22717109	chr2	86564944	-0.08975	0.08362	0.287	0.91	REEP1	1.99
cg03235119	chr5	176449645	-0.4341	0.4045	0.287	0.91	ZNF346	2.91
cg00255135	chr8	143090366	-3.903	3.636	0.287	0.91		39.81
cg25884399	chr9	139237461	-0.6461	0.6019	0.287	0.91	GPSM1	5.54
cg25310676	chr1	10575953	-0.991	0.9233	0.287	0.91	PEX14	62.85
cg00777679	chr4	707862	-0.261	0.2432	0.287	0.91	PCGF3	95.11
cg09631283	chr11	49455936	2.383	2.221	0.287	0.91		30.27
cg09907068	chr2	197159060	1.493	1.391	0.287	0.91	HECW2	29.14
cg04511195	chr19	3523009	0.4274	0.3982	0.287	0.91	FZR1	97.52
cg15423357	chr2	25149977	0.1354	0.1262	0.287	0.91		1.96
cg27511255	chr20	47444851	-0.07363	0.0686	0.287	0.91	PREX1	1.12
cg10358954	chr5	72144821	-0.4353	0.4056	0.287	0.91	TNPO1	6.54
cg07639520	chr12	116354949	-0.599	0.5581	0.287	0.91		7.89
cg12367520	chr2	86564127	-0.1872	0.1744	0.287	0.91	REEP1	3.54
cg21397540	chr1	247537159	-5.199	4.844	0.287	0.91		46.96
cg07521394	chr16	88174129	2.292	2.135	0.287	0.91		72.36
cg14627538	chr21	48082402	-0.5389	0.5021	0.287	0.91	PRMT2	82.71
cg27121584	chr5	146833665	-0.09415	0.08773	0.287	0.91	DPYSL3	2.67
cg08792955	chr5	15928366	-2.318	2.16	0.287	0.91	FBXL7	52.48
cg11816981	chr6	30484051	-0.1639	0.1527	0.287	0.91		3.77
cg25124639	chr7	23221621	-0.2767	0.2579	0.287	0.91	NUPL2	4.1
cg02030452	chr11	65589615	-1.515	1.411	0.287	0.91		76.46
cg00819844	chr19	38853335	-0.5313	0.4951	0.287	0.91	CATSPERG	6
cg12910641	chr20	61343222	0.7993	0.7448	0.287	0.91	NTSR1	41.89
cg25314150	chr19	485634	-1.275	1.188	0.287	0.91		18.76
cg13572782	chr18	74799495	1.916	1.785	0.287	0.91	MBP	19.57
cg14348828	chr7	142985245	-0.1415	0.1319	0.287	0.91	CASP2	1.29
cg08928882	chr8	77593362	-0.5459	0.5087	0.287	0.91	LOC100192378	1.5
cg08634133	chr7	149570071	0.2875	0.2679	0.287	0.91	ATP6V0E2	4.56
cg02344167	chr12	96252759	-0.2318	0.216	0.287	0.91	SNRPF	3.94
cg23404435	chr7	1588396	-1.001	0.9325	0.287	0.91	TMEM184A	73.06
cg02072231	chr2	202508310	-0.2596	0.2419	0.287	0.91	ALS2CR4	3.54
cg12610239	chr1	2382748	-1.987	1.852	0.287	0.91		58.96
cg02952828	chr8	99956559	-0.2547	0.2374	0.287	0.91	OSR2	5.85
cg26931862	chr12	54349169	-1.716	1.599	0.287	0.91	HOXC12	5.25
cg00994561	chr6	31632759	-0.138	0.1286	0.287	0.91	BAT4	2.71
cg18196463	chr5	1069235	-3.204	2.986	0.287	0.91	SLC12A7	74.15
cg16740427	chr22	42469976	-2.768	2.58	0.287	0.91	FAM109B	41.33
cg03512355	chr12	121837704	-0.311	0.2898	0.287	0.91	RNF34	2.81
cg09188840	chr17	4699533	-0.2591	0.2414	0.287	0.91	PSMB6	4.72
cg18311708	chr7	149322908	-2.603	2.425	0.287	0.91	ZNF767	32.52
cg18137657	chr1	164529119	-0.1491	0.1389	0.287	0.91	PBX1	3.86
cg21221108	chr12	27950800	-0.4392	0.4093	0.287	0.91	KLHDC5	93.07
cg24776465	chr18	25572657	2.606	2.429	0.287	0.91	CDH2	74.14
cg18118857	chr19	55965878	-0.896	0.8349	0.287	0.91	ISOC2	86.59
cg07233933	chr5	173352671	-1.326	1.235	0.287	0.91	CPEB4	73.89
cg24038454	chr14	36003449	-0.4713	0.4392	0.287	0.91	INSM2	3.65
cg07245624	chr1	43438914	-0.8842	0.8239	0.287	0.91		81.72
cg20161190	chr11	131506539	-2.589	2.413	0.287	0.91	NTM	61.17
cg11385013	chr19	19256748	-0.2752	0.2565	0.287	0.91	LOC729991-MEF2B	5.16
cg00685229	chrX	118828778	-1.087	1.013	0.287	0.91	SEPT6	70.63
cg04492086	chr1	8173451	-1.088	1.014	0.287	0.91		82.86
cg05160228	chr17	14203652	-0.685	0.6383	0.287	0.91	HS3ST3B1	12.1
cg05281338	chr7	5609897	-0.7431	0.6925	0.287	0.91		7.41
cg23154272	chr1	154966068	-0.719	0.67	0.287	0.91	LENEP	54.62
cg04688330	chr10	105451802	-0.5648	0.5264	0.287	0.91	SH3PXD2A	40.01
cg26646878	chr17	900222	-0.572	0.533	0.287	0.91	TIMM22	3.1
cg17842068	chr5	167696420	-0.3104	0.2893	0.287	0.91		6.46
cg11194299	chr1	6134427	-0.9727	0.9064	0.287	0.91	KCNAB2	33.85
cg13226591	chrX	26156545	3.392	3.161	0.287	0.91	MAGEB18	61.05
cg00816970	chr14	105181035	-0.7503	0.6992	0.287	0.91	INF2	85.11
cg24832710	chr20	37064094	-0.4867	0.4535	0.287	0.91	LOC388796	5.45
cg20757997	chrX	48751693	-1.09	1.016	0.287	0.91	TIMM17B	73.06
cg20475884	chr7	101839410	-2.031	1.893	0.287	0.91	CUX1	85.15
cg21573231	chr1	243496008	-2.246	2.093	0.287	0.91	SDCCAG8	76.92
cg12055515	chr2	66735203	-0.9071	0.8454	0.287	0.91	MEIS1	19.41
cg19977363	chr20	19701832	-0.3785	0.3527	0.287	0.91	SLC24A3	92.16
cg09636436	chr2	3814650	1.642	1.53	0.287	0.91		39.76
cg07369559	chr16	71559445	3.151	2.937	0.287	0.91	CHST4	43.77
cg08462360	chr1	44119109	0.5937	0.5533	0.287	0.91	KDM4A	88.62
cg14024893	chr9	139943146	-1.349	1.258	0.287	0.91	ENTPD2	34.17
cg15379825	chr7	144530726	-1.156	1.077	0.287	0.91	TPK1	83.27
cg11909975	chr2	128159058	-0.8484	0.7907	0.287	0.91		76.27
cg14145438	chr3	43428668	-0.5249	0.4892	0.287	0.91	ANO10	92.4
cg07104818	chr1	119682616	1.044	0.9731	0.287	0.91	WARS2	20.43
cg14497327	chr7	143078293	-0.2184	0.2036	0.287	0.91	ZYX	5.01
cg00548098	chr16	11295667	-1.266	1.18	0.287	0.91		49.77
cg17486066	chr1	34330045	-4.158	3.875	0.287	0.91	HMGB4	33.55
cg26484090	chr6	99960583	-1.624	1.513	0.287	0.91	USP45	82.75
cg13463109	chr22	42522669	1.137	1.059	0.287	0.91	CYP2D6	87.59
cg04166913	chr6	32945336	-0.6416	0.598	0.287	0.91	BRD2	82.71
cg05387146	chr6	84140928	-3.31	3.084	0.287	0.91	ME1	54.33
cg09915396	chr17	2907895	0.8844	0.8242	0.287	0.91	RAP1GAP2	65.23
cg24372256	chr21	43528868	-3.154	2.94	0.287	0.91	UMODL1	55.72
cg05049361	chr14	69726536	-0.09596	0.08944	0.287	0.91	GALNTL1	1.99
cg08874171	chr19	4471752	-0.09105	0.08486	0.287	0.91	HDGF2	2.37
cg23385718	chr7	18127029	-1.047	0.9753	0.287	0.91		9.54
cg21135563	chr7	2649802	-0.3725	0.3471	0.287	0.91	IQCE	95.83
cg05324774	chr14	52241096	-1.604	1.495	0.287	0.91		69.64
cg02909018	chr13	113696937	2.648	2.468	0.287	0.91	MCF2L	41.18
cg17328806	chr17	53046342	-0.503	0.4688	0.287	0.91	COX11	2.95
cg08588357	chr17	78856675	-0.3279	0.3056	0.287	0.91	RPTOR	93.88
cg08730131	chr17	12694843	-0.689	0.6421	0.287	0.91	RICH2	87.96
cg00279529	chrX	153523467	-2.8	2.61	0.287	0.91	TKTL1	78.19
cg17805547	chr3	180710218	-1.064	0.9919	0.287	0.91		29.54
cg13493426	chr14	34111564	-2.742	2.556	0.287	0.91	NPAS3	70.21
cg12809483	chr5	72702746	-0.7664	0.7143	0.287	0.91		87.04
cg19906333	chr2	3623115	-0.1099	0.1024	0.287	0.91	RPS7	2.91
cg23571812	chr14	29234978	-1.501	1.399	0.287	0.91	FOXG1	19.66
cg24042744	chr8	145509547	-0.5079	0.4733	0.287	0.91	BOP1	92.52
cg07382554	chr18	76740101	-2.161	2.015	0.287	0.91	SALL3	13.63
cg12709372	chr10	130828654	-3.489	3.252	0.287	0.91		53.61
cg01925094	chr20	36322369	-0.2759	0.2572	0.287	0.91	CTNNBL1	1.78
cg01792368	chr6	131456785	-0.2141	0.1996	0.287	0.91		3.72
cg01941817	chr1	30704329	-1.285	1.198	0.287	0.91		87.87
cg21341150	chr3	171178963	-0.4968	0.4631	0.287	0.91	TNIK	2.15
cg23019889	chr1	146544044	-2.678	2.496	0.287	0.91		59.55
cg05700724	chr5	2129941	-2.361	2.2	0.287	0.91		42.22
cg14838972	chr18	77511702	-0.3684	0.3434	0.287	0.91	CTDP1	89.86
cg14551207	chr12	131356526	-0.08434	0.07861	0.287	0.91	RAN	1.85
cg15183660	chr20	55929763	0.4233	0.3945	0.287	0.91	RAE1	92.47
cg10282807	chr12	6756551	-1.004	0.9355	0.287	0.91	ACRBP	10.42
cg08778908	chr13	48988353	2.449	2.283	0.287	0.91	LPAR6	61.42
cg14633757	chr17	80231324	-0.2348	0.2189	0.287	0.91	CSNK1D	3.99
cg12905252	chr1	3028813	-1.697	1.582	0.287	0.91	PRDM16	22.91
cg11360931	chr6	31595695	0.1478	0.1378	0.287	0.91	BAT2	98.14
cg24037916	chr12	118500439	-0.4345	0.405	0.287	0.91	WSB2	3.32
cg04514255	chr17	46658170	0.8166	0.7611	0.287	0.91	MIR10A	69.7
cg05204171	chr5	142533989	-1.314	1.225	0.287	0.91	ARHGAP26	90.59
cg00642501	chr4	2963261	-0.6404	0.5969	0.287	0.91	NOP14	83.6
cg10235275	chr10	65225544	3.122	2.91	0.287	0.91	JMJD1C	47.61
cg01172114	chr10	5979283	0.09527	0.0888	0.287	0.91	FBXO18	98.36
cg11830800	chr12	41087520	-2.656	2.475	0.287	0.91	CNTN1	15.17
cg12402831	chr1	242605061	-1.432	1.335	0.287	0.91	PLD5	85.81
cg12469809	chr18	74240034	-2.005	1.869	0.287	0.91	LOC284276	21.61
cg04215238	chr10	105841897	-0.9105	0.8487	0.287	0.91	COL17A1	22.79
cg09370462	chr7	104654041	-0.09281	0.08652	0.287	0.91	MLL5	1.96
cg27055083	chr19	55869569	-1.278	1.191	0.287	0.91	FAM71E2	67.62
cg01877565	chr7	129414746	-0.646	0.6022	0.287	0.91	MIR183	81.25
cg11642501	chr3	49203799	-0.4236	0.3948	0.287	0.91	CCDC71	3.47
cg03449543	chr16	3149264	-0.8051	0.7505	0.287	0.91		71.98
cg21834032	chr13	114108433	-0.3691	0.3441	0.287	0.91	ADPRHL1	91.56
cg19416795	chr18	76270967	-2.13	1.986	0.287	0.91		88.08
cg01514356	chr8	142981853	-1.499	1.397	0.287	0.91		20.38
cg24730157	chr1	984428	1.439	1.342	0.287	0.91	AGRN	21.27
cg24952224	chr10	75571601	-0.8044	0.7498	0.287	0.91	NDST2	10.14
cg09623771	chr7	99717157	-0.4342	0.4047	0.287	0.91	TAF6	6.92
cg03307118	chr12	116955993	-1.765	1.646	0.287	0.91		45.38
cg10422833	chr8	143614909	-1.575	1.469	0.287	0.91	BAI1	45.77
cg01046104	chr19	58095588	-2.152	2.006	0.287	0.91	ZIK1	5.64
cg07119973	chr17	43109221	0.814	0.7588	0.287	0.91	DCAKD	69.44
cg11809342	chr2	160007430	0.5577	0.5199	0.287	0.91	TANC1	86.91
cg26258108	chr2	232329189	-1.548	1.443	0.287	0.91	NCL	6.58
cg01259637	chr15	33472351	1.06	0.9885	0.287	0.91		75.37
cg20606062	chr7	99517279	2.875	2.68	0.287	0.91	TRIM4	8.54
cg10187703	chr2	88823999	-0.3661	0.3413	0.287	0.91	C2orf51	92.1
cg03401312	chr19	18338283	-0.364	0.3394	0.287	0.91	PDE4C	92.46
cg17981470	chr8	10470999	0.7506	0.6998	0.287	0.91	RP1L1	90.36
cg06853602	chr3	16215315	-2.797	2.608	0.287	0.91	GALNTL2	47
cg11440009	chr17	77147257	2.362	2.202	0.287	0.91	HRNBP3	50.13
cg15265458	chr6	30434525	0.9473	0.8832	0.287	0.91		4.65
cg24265722	chr12	131258414	-2.59	2.415	0.287	0.91		88.84
cg17127262	chr15	77708914	-0.399	0.372	0.287	0.91		93.41
cg20259557	chr8	145643626	1.017	0.9486	0.287	0.91	SLC39A4	75.03
cg00930078	chr1	224301953	-0.1216	0.1134	0.287	0.91	FBXO28	2.28
cg18194393	chr1	16767185	-0.117	0.1091	0.287	0.91	NECAP2	1.77
cg23540518	chr1	228604566	3.684	3.434	0.287	0.91	TRIM17	43.89
cg06598631	chr6	88300029	0.1661	0.1548	0.287	0.91	RARS2	5.16
cg07258419	chr12	77379270	-1.224	1.141	0.287	0.91		86.41
cg05712542	chr16	22337575	-1.061	0.9894	0.287	0.91	POLR3E	64.58
cg09094952	chr17	42854741	-1.54	1.436	0.287	0.91	ADAM11	59
cg01063615	chr17	34138793	-1.326	1.237	0.287	0.91	TAF15	85.6
cg25807274	chr6	40378493	-1.529	1.425	0.287	0.91	LRFN2	74.96
cg00260012	chr2	31031702	-1.595	1.487	0.287	0.91	CAPN13	71.89
cg05303217	chr4	79021743	-0.569	0.5305	0.287	0.91	FRAS1	89.55
cg00205703	chr3	184054901	-1.063	0.9914	0.287	0.91	FAM131A	19.22
cg27183113	chr11	4665002	-0.6678	0.6226	0.287	0.91	OR51E1	31.39
cg17935677	chr15	44119062	-0.1468	0.1369	0.287	0.91	WDR76	2.72
cg23834919	chr11	122078745	1.622	1.513	0.287	0.91		65.29
cg19531351	chr18	6933223	-0.7937	0.74	0.287	0.91		87.76
cg27032004	chr7	21940997	2.4	2.237	0.287	0.91	CDCA7L	76.13
cg09249682	chr7	17338253	-0.1988	0.1854	0.287	0.91	AHR	3.37
cg05323324	chr3	194120023	-1.251	1.166	0.287	0.91	GP5	82.81
cg21123417	chr5	1103453	-1.612	1.503	0.287	0.91	SLC12A7	27.63
cg18115081	chr19	45515326	0.3311	0.3087	0.287	0.91	RELB	96.21
cg03706154	chr8	80789586	-0.9028	0.8417	0.287	0.91		89.04
cg05657111	chr3	181902114	1.699	1.584	0.287	0.91		17.68
cg22719658	chr1	151743711	-0.7718	0.7196	0.287	0.91	OAZ3	78.24
cg00021527	chr17	34136180	-0.1372	0.1279	0.287	0.91	TAF15	2.6
cg07893689	chr2	42181734	-1.473	1.373	0.287	0.91		85.64
cg08486461	chr3	36420805	-2.925	2.727	0.287	0.91	STAC	74.65
cg16809914	chr18	77465673	-0.4887	0.4557	0.287	0.91	CTDP1	90.81
cg04858161	chr17	6904	2.983	2.781	0.287	0.91	DOC2B	50.86
cg18722504	chr5	139712966	-0.8374	0.7808	0.287	0.91	HBEGF	74.05
cg16676551	chr10	23727931	-0.1481	0.1381	0.287	0.91	OTUD1	1.69
cg19497750	chr14	70588881	-2.989	2.787	0.287	0.91	SLC8A3	58.21
cg03172765	chr2	232034629	0.7778	0.7252	0.287	0.91	PSMD1	86.87
cg18855732	chr12	6940933	-1.246	1.162	0.287	0.91	LEPREL2	50.13
cg23930083	chr7	100816912	-1.469	1.369	0.287	0.91	C7orf52	14.31
cg17030562	chr11	120206461	-0.493	0.4597	0.287	0.91	ARHGEF12	6.49
cg15725808	chr11	62538738	-0.1276	0.1189	0.287	0.91	TAF6L	2.81
cg14661803	chr2	207958145	-2.021	1.885	0.287	0.91	KLF7	42.68
cg11596397	chr11	75526167	-0.2288	0.2134	0.287	0.91	UVRAG	5.08
cg01892689	chr8	97657072	-0.9277	0.865	0.287	0.91	PGCP	30.35
cg23914149	chr10	61725773	-0.8272	0.7713	0.287	0.91		52.63
cg24301290	chr1	2397537	-0.6996	0.6523	0.287	0.91		27.4
cg14898260	chr8	61194099	-0.221	0.2061	0.287	0.91	CA8	1.94
cg14304264	chr15	94897976	-0.6584	0.6139	0.287	0.91	MCTP2	88.8
cg16472998	chr17	73780688	-0.08665	0.0808	0.287	0.91	UNK	2.25
cg21912771	chr3	48342880	-0.2955	0.2756	0.287	0.91	NME6	2.14
cg00639635	chr6	143837891	-0.916	0.8541	0.287	0.91		78.17
cg00033877	chr13	113419845	-1.986	1.852	0.287	0.91	ATP11A	46.54
cg07422940	chr16	54546090	-1.044	0.9739	0.287	0.91		66.34
cg17976588	chr5	537510	-2.395	2.233	0.287	0.91		63.29
cg04565640	chr8	144700175	-0.4377	0.4082	0.287	0.91	TSTA3	4.23
cg20505183	chr6	33176588	-0.2996	0.2794	0.287	0.91	RING1	3.02
cg24932241	chr11	442077	-0.8681	0.8095	0.287	0.91	ANO9	32.37
cg04894116	chr7	1062251	-1.058	0.9866	0.287	0.91	C7orf50	89.18
cg21425296	chr3	123967656	-1.532	1.429	0.287	0.91	KALRN	49.64
cg01933329	chr14	104639768	0.5283	0.4926	0.287	0.91	KIF26A	97.5
cg07939445	chr6	116602398	-1.157	1.079	0.287	0.91	TSPYL1	67.71
cg05504045	chr16	86618836	-3.098	2.889	0.287	0.91		68.72
cg04861263	chr15	60298043	2.538	2.366	0.287	0.91	FOXB1	12.45
cg18928595	chr12	120885913	-0.2288	0.2133	0.287	0.91	GATC	95.02
cg08734618	chr5	110408916	-0.06887	0.06422	0.287	0.91	TSLP	1.38
cg15284177	chr7	137029097	1.8	1.679	0.287	0.91	PTN	39.49
cg27518043	chr1	38061151	-0.2267	0.2114	0.287	0.91	GNL2	4.25
cg00597492	chr5	1463562	0.2585	0.241	0.287	0.91	LPCAT1	97.93
cg20147515	chr2	128351542	-0.6541	0.61	0.287	0.91	MYO7B	71.67
cg02144266	chr20	62493129	0.7544	0.7036	0.287	0.91	C20orf135	98.22
cg04791287	chrX	23351264	-2.663	2.484	0.287	0.91		14.02
cg17355400	chr12	46844645	-1.992	1.858	0.287	0.91		61.01
cg18489434	chr14	77228510	-0.4577	0.4269	0.287	0.91	VASH1	4.32
cg00163419	chr17	47270433	-0.147	0.1371	0.287	0.91		3.09
cg21889691	chr7	132435910	1.543	1.439	0.287	0.91		80.08
cg24607545	chr2	153575050	-0.6836	0.6375	0.287	0.91	ARL6IP6	4.59
cg00732591	chr13	113773011	-1.522	1.419	0.287	0.91	F7	46.51
cg06243458	chr20	17679422	-1.013	0.9446	0.287	0.91	BANF2	46.51
cg20319142	chr13	113974009	-0.5402	0.5038	0.287	0.91	LAMP1	89.22
cg01936370	chr3	156838174	1.033	0.9629	0.287	0.91		73.17
cg25041371	chr20	61827015	-0.3884	0.3622	0.287	0.91	YTHDF1	91.85
cg10544611	chr16	67998164	-1.429	1.333	0.287	0.91	SLC12A4	37.34
cg08703553	chr2	111436428	-0.2532	0.2361	0.287	0.91	BUB1	3.84
cg04190475	chr6	5145071	-0.3226	0.3009	0.287	0.91	LYRM4	95.02
cg05917713	chr6	42264793	-0.6467	0.6031	0.287	0.91	TRERF1	87.8
cg23617042	chr4	174158959	-0.5845	0.5451	0.287	0.91	GALNT7	89.32
cg17331569	chr1	160788135	-0.6476	0.604	0.287	0.91	LY9	83.89
cg14080967	chr9	8857491	-0.8598	0.8019	0.287	0.91	PTPRD	4.54
cg11183072	chr17	37894397	0.1881	0.1754	0.287	0.91	GRB7	1.88
cg13878520	chr7	98254487	2.629	2.452	0.287	0.91	NPTX2	59.56
cg12687426	chr3	178977073	-3.076	2.869	0.287	0.91	KCNMB3	91.3
cg20702879	chr6	167318108	-2.252	2.1	0.287	0.91		41.49
cg04864755	chr22	50181290	0.6399	0.5968	0.287	0.91	BRD1	96.01
cg00658626	chr12	111284979	-0.1082	0.1009	0.287	0.91	CCDC63	2.27
cg02305353	chr12	113307748	-2.437	2.273	0.287	0.91	RPH3A	58.78
cg24851084	chr17	62600789	-1.111	1.036	0.287	0.91	SMURF2	84.08
cg18384960	chr14	101489528	-2.283	2.129	0.287	0.91	MIR299	51.09
cg08180921	chr12	125257262	-0.6223	0.5804	0.287	0.91		32.97
cg04101342	chr7	1909417	-0.6094	0.5684	0.287	0.91	MAD1L1	88.99
cg25130672	chr12	104850576	-0.1661	0.1549	0.287	0.91	CHST11	3.17
cg17024258	chr1	160370982	-1.52	1.418	0.287	0.91	VANGL2	38.84
cg25817165	chr18	72167213	4.835	4.509	0.287	0.91	CNDP2	59.28
cg14477205	chr1	20817076	-2.79	2.602	0.287	0.91		62.48
cg04891617	chr8	74888477	-0.06649	0.06201	0.287	0.91	TMEM70	1.45
cg17536750	chr4	6642118	-0.8589	0.8011	0.287	0.91	MRFAP1	5
cg24866538	chr6	30640489	-0.4679	0.4364	0.287	0.91	DHX16	2.56
cg22742344	chr12	7282304	-0.2669	0.2489	0.287	0.91	CLSTN3	2.8
cg01838941	chr10	46993924	-0.7236	0.6749	0.287	0.91	GPRIN2	80.36
cg10547527	chr2	198650123	-3.555	3.316	0.287	0.91	BOLL	45.43
cg03953500	chr11	86383478	-2.422	2.259	0.287	0.91	ME3	9.17
cg14094375	chr9	133306791	0.7411	0.6912	0.287	0.91		96.31
cg02476533	chr19	48283760	-0.6635	0.6188	0.287	0.91	SEPW1	87.28
cg23057648	chr21	40984763	-0.2379	0.2219	0.287	0.91	C21orf88	3.85
cg09412850	chr12	132835834	-1.261	1.176	0.287	0.91	GALNT9	67.51
cg08305872	chr2	210867207	-0.07974	0.07437	0.287	0.91	RPE	1.67
cg22715760	chr15	44069288	-0.1626	0.1516	0.287	0.91	ELL3	4.42
cg21721865	chr13	38923576	-0.8366	0.7803	0.287	0.91	UFM1	3.26
cg27161973	chr20	47835784	-0.2007	0.1871	0.287	0.91	DDX27	4.07
ch.10.2774258R	chr10	129113226	-0.4367	0.4073	0.287	0.91	DOCK1	10.92
cg04166638	chr17	79164389	3.344	3.119	0.287	0.91	AZI1	81.89
cg00636372	chr11	76777822	-0.574	0.5354	0.287	0.91	CAPN5	4.21
cg08272268	chr1	200380059	-1.087	1.014	0.287	0.91	ZNF281	76.66
cg01039117	chr17	38184257	-0.2155	0.201	0.287	0.91	MED24	95.05
cg00122406	chr8	26431736	-0.9686	0.9034	0.287	0.91		68.41
cg12616766	chr1	204919702	-1.466	1.367	0.287	0.91	NFASC	68.54
cg19093890	chr2	240868184	-3.662	3.416	0.287	0.91		44.33
cg09302577	chr1	35330875	-1.486	1.386	0.287	0.91		61.88
cg11691164	chr5	102982781	-0.8232	0.7679	0.287	0.91		87.29
cg10026203	chr16	66878654	-2.155	2.01	0.287	0.91	CA7	9.36
cg08313168	chr12	7315531	-1.27	1.184	0.287	0.91		19.38
cg06620299	chrX	130215993	-3.443	3.211	0.287	0.91	FLJ30058	34.17
cg11836236	chr10	118893224	-2.874	2.68	0.287	0.91	VAX1	33.62
cg07056285	chr5	122433740	1.088	1.015	0.287	0.91	PRDM6	59.74
cg15808279	chr17	48238567	0.2644	0.2466	0.287	0.91		8.33
cg16139770	chr10	63661496	-0.1111	0.1037	0.287	0.91	ARID5B	2.91
cg02275016	chrX	12739263	3.47	3.237	0.287	0.91	FRMPD4	29.9
cg15175955	chr3	122642571	-0.6471	0.6036	0.287	0.91	SEMA5B	90.24
cg02601140	chr7	63250517	-0.8969	0.8366	0.287	0.91		6.74
cg08853735	chr8	129139526	-1.716	1.6	0.287	0.91		75.17
cg04242577	chr4	25657921	-1.165	1.087	0.287	0.91	SLC34A2	36.18
cg13692972	chr11	63753020	-0.5419	0.5055	0.287	0.91	OTUB1	88.92
cg12554290	chr6	24706172	-0.9702	0.905	0.287	0.91	C6orf62	79.89
cg05145233	chr16	89169858	-2.803	2.614	0.287	0.91	ACSF3	86.55
cg10739556	chr7	27192056	-3.136	2.925	0.287	0.91		17.15
cg21920271	chr1	55181374	-0.5848	0.5455	0.287	0.91	TTC4	3.35
cg19987129	chr6	139660138	1.564	1.459	0.287	0.91		67.5
cg10492152	chr6	52051113	-2.502	2.334	0.287	0.91	IL17A	69.35
cg10953983	chr2	170551094	-0.1335	0.1245	0.287	0.91	KLHL23	2.85
cg15345393	chr4	113210708	-0.5497	0.5127	0.287	0.91		90.29
cg06544405	chr18	70536807	-3.05	2.845	0.287	0.91		40.38
cg24307125	chr12	127384868	-3.409	3.18	0.287	0.91		49.42
cg16411445	chr21	40145923	0.9531	0.8891	0.287	0.91	NCRNA00114	80.58
cg11633118	chr16	1823531	-0.07146	0.06666	0.287	0.91	EME2	1.64
cg22633381	chr12	1799875	-0.2959	0.2761	0.287	0.91	ADIPOR2	4.09
cg12171761	chr8	61910949	-1.587	1.48	0.287	0.91		35.16
cg07978472	chr4	122686493	-0.1132	0.1056	0.287	0.91	TMEM155	1.72
cg04955753	chr13	77903678	-0.1203	0.1123	0.287	0.91		3.27
cg11956761	chr1	99730221	-0.5695	0.5312	0.287	0.91	LPPR4	2.24
cg09146491	chr3	28282853	-0.1377	0.1285	0.287	0.91	CMC1	2.84
cg03025061	chr8	109261275	-0.3748	0.3496	0.287	0.91	EIF3E	8.88
cg04254886	chr14	21489369	-0.5809	0.5419	0.287	0.91	NDRG2	35.42
cg02296583	chr1	229478159	-0.08532	0.07959	0.287	0.91	C1orf96	1.43
cg00449201	chr19	50193437	-1.849	1.724	0.287	0.91	CPT1C	61.39
cg25247888	chr12	34441162	-1.506	1.405	0.287	0.91		21.43
cg20420433	chr7	156804561	-0.355	0.3312	0.287	0.91	MNX1	5.02
cg12578250	chr1	3343557	-2.908	2.712	0.287	0.91	PRDM16	58.87
cg14090201	chr4	40428121	-1.18	1.1	0.287	0.91	RBM47	63.17
cg15787712	chr19	13948243	-1.161	1.083	0.287	0.91	MIR24-2	64.82
cg24608475	chr10	134530141	-1.105	1.03	0.287	0.91	INPP5A	78.48
cg10485664	chr7	121946036	-4.148	3.87	0.287	0.91	FEZF1	14.87
cg00003625	chr17	48912543	1.818	1.696	0.287	0.91	WFIKKN2	42.75
cg04315214	chr1	2043799	0.4286	0.3998	0.287	0.91	PRKCZ	96.59
cg22367981	chr1	231964048	1.414	1.319	0.287	0.91	DISC1	71.59
cg02898962	chr16	3333497	-0.2267	0.2115	0.287	0.91	ZNF263	1.5
cg23679992	chr12	6421513	-1.01	0.9426	0.287	0.91	PLEKHG6	60.73
cg07406714	chr5	6712709	-0.3685	0.3438	0.287	0.91		3.29
cg00126638	chr6	29795583	-3.102	2.894	0.287	0.91	HLA-G	18.79
cg12379954	chr4	144272609	-1.807	1.686	0.287	0.91	GAB1	75.12
cg02126753	chr7	44143998	-0.1735	0.1619	0.287	0.91	AEBP1	3.32
cg08857713	chr3	99824269	-1.139	1.063	0.287	0.91	C3orf26	77.16
cg22778790	chr14	64761409	-0.7259	0.6772	0.287	0.91	ESR2	4.25
cg20034617	chr9	140172277	-1.535	1.432	0.287	0.91	C9orf167	35.35
cg14789551	chr2	130345405	-2.352	2.195	0.287	0.91		60.87
cg02556146	chr6	139764657	-1.451	1.354	0.287	0.91		33.88
cg26849909	chr17	79177197	-0.4564	0.4258	0.287	0.91	AZI1	91.34
cg18060193	chr11	57425261	-0.6595	0.6153	0.287	0.91	CLP1	3.47
cg24594830	chr12	77459352	-0.2981	0.2781	0.287	0.91	E2F7	3.18
cg13935310	chr11	107461639	-0.251	0.2342	0.287	0.91	ELMOD1	3.68
cg10191002	chr12	6883124	1.905	1.777	0.287	0.91	LAG3	40.36
cg17719951	chr2	69970639	-1.05	0.9794	0.287	0.91	ANXA4	79.18
cg01412764	chr20	61491699	-0.8806	0.8216	0.287	0.91	TCFL5	82.52
cg18819584	chr3	156803206	-1.366	1.275	0.287	0.91		92.08
cg23924222	chr2	24658294	0.8235	0.7683	0.287	0.91		84.64
cg22230395	chr5	153418202	-0.379	0.3536	0.287	0.91	FAM114A2	3.87
cg26147736	chr10	24736691	-1.928	1.799	0.287	0.91	KIAA1217	79.75
cg12055265	chr4	114285588	-2.431	2.268	0.287	0.91	ANK2	77.72
cg20036889	chr19	49927309	-0.6718	0.6268	0.287	0.91	PTH2	11.84
cg10664754	chr9	139939662	-2.188	2.041	0.287	0.91	NPDC1	36.78
cg27582235	chr19	8642301	-1.107	1.032	0.287	0.91	MYO1F	19.44
cg23003832	chr9	131486918	-0.4338	0.4047	0.287	0.91	ZDHHC12	5.07
cg00318320	chr2	242498098	-0.0759	0.07082	0.287	0.91	BOK	1.69
cg20423409	chr6	33875174	-1.046	0.9761	0.287	0.91		69.92
cg05121603	chr10	135213071	0.554	0.5169	0.287	0.91	MTG1	87.65
cg05987961	chr7	158059396	-2.34	2.184	0.287	0.91	PTPRN2	67.04
cg06934680	chr14	70884244	-1.685	1.572	0.287	0.91	SYNJ2BP	78.44
cg11752586	chr2	149632599	-0.3088	0.2882	0.287	0.91	KIF5C	5.19
cg16283208	chr11	59323398	-0.9393	0.8764	0.287	0.91		62.6
cg12154103	chr19	41221190	0.2846	0.2656	0.287	0.91	ADCK4	8.49
cg23550355	chr22	29949913	-0.2948	0.2751	0.287	0.91	THOC5	3.71
cg18735089	chr7	98738998	0.8935	0.8337	0.287	0.91	SMURF1	85.89
cg11959821	chr7	45151241	-0.2108	0.1967	0.287	0.91	TBRG4	4.22
cg06813260	chr14	103345574	-0.5168	0.4822	0.287	0.91	TRAF3	28.77
cg24178553	chr6	4169882	-1.222	1.14	0.287	0.91		87.44
cg18863837	chr10	94352819	-0.3128	0.2919	0.287	0.91	KIF11	4.26
cg20961425	chr2	170685053	0.1416	0.1321	0.287	0.91	UBR3	3.54
cg05639747	chr12	49740942	-0.2048	0.191	0.287	0.91	DNAJC22	2.51
cg04069269	chr16	84251968	-0.7714	0.7198	0.287	0.91		89.23
cg17711587	chr20	32699478	-0.1912	0.1784	0.287	0.91	EIF2S2	3.11
cg03488284	chr16	23607835	-0.2553	0.2382	0.287	0.91	NDUFAB1	2.8
cg15174248	chr5	149669674	-0.7552	0.7046	0.287	0.91	CAMK2A	27.77
cg04920683	chr4	2043614	-0.08332	0.07775	0.287	0.91	C4orf48	1.99
cg09690103	chr4	14603924	0.6982	0.6514	0.287	0.91		10.61
cg13628057	chr9	140651049	-0.9387	0.8759	0.287	0.91	EHMT1	91.09
cg21573359	chr1	220132728	-0.9081	0.8474	0.287	0.91		83.47
cg00421173	chr4	140603682	0.868	0.8099	0.287	0.91	MGST2	62.37
cg03430502	chr3	115342323	-2.257	2.106	0.287	0.91	GAP43	27.58
cg16818505	chr12	62499674	-1.805	1.684	0.287	0.91	FAM19A2	66.5
cg16229364	chr3	47866611	-0.187	0.1745	0.287	0.91	DHX30	1.53
cg21610192	chr16	66784977	-0.1133	0.1057	0.287	0.91	DYNC1LI2	2.28
cg08692705	chr11	686768	0.4254	0.3969	0.287	0.91	DEAF1	91.66
cg06510617	chr3	10378071	-0.8355	0.7796	0.287	0.91	ATP2B2	46.07
cg01567115	chr16	989564	3.986	3.719	0.287	0.91	LMF1	79.56
cg21475255	chr3	49507186	-0.1241	0.1158	0.287	0.91	DAG1	2.09
cg03757552	chr11	2884138	1.386	1.294	0.287	0.91		43.22
cg03980304	chr16	27325000	-0.669	0.6242	0.287	0.91	IL4R	5.23
cg06856735	chr17	77952247	0.6568	0.6129	0.287	0.91	TBC1D16	88.51
cg09859103	chr6	30685402	-0.1514	0.1413	0.287	0.91	MDC1	3.62
cg06052479	chr16	1050258	-2.22	2.072	0.287	0.91		62.01
cg01597709	chr8	2201214	-0.7612	0.7103	0.287	0.91		96.38
cg19302605	chr1	248099757	-0.8946	0.8348	0.287	0.91	OR2L13	90.4
cg06226567	chr20	22559676	-1.482	1.383	0.287	0.91	C20orf56	7.63
cg27448433	chr7	28452066	-2.452	2.288	0.287	0.91	CREB5	27.82
cg17611674	chr10	8094431	-1.637	1.528	0.287	0.91	FLJ45983	57.26
cg26727768	chr15	37178201	-0.9874	0.9213	0.287	0.91	LOC145845	77.45
cg02047702	chr1	38019822	-0.3994	0.3727	0.287	0.91	SNIP1	2.82
cg23610373	chr1	149298587	-1.733	1.617	0.287	0.91		21.26
cg21220063	chr8	75233891	-0.09599	0.08957	0.287	0.91	JPH1	2.75
cg04416821	chr6	43477544	-0.1566	0.1461	0.287	0.91	C6orf154	3.13
cg17469039	chr7	1575824	-0.7679	0.7165	0.287	0.91	MAFK	82.52
cg02690368	chr10	126694517	-0.3633	0.339	0.287	0.91	CTBP2	91.43
cg24940601	chr2	223916952	-1.107	1.033	0.287	0.91	KCNE4	10.31
cg01971789	chr6	28889545	-0.4096	0.3823	0.287	0.91	TRIM27	93.45
cg20282941	chr6	27760082	-0.1229	0.1147	0.287	0.91		3.32
cg01987776	chr7	138516319	-0.7919	0.739	0.287	0.91	KIAA1549	88
cg04702354	chr6	151410066	0.8394	0.7833	0.287	0.91	MTHFD1L	87.6
cg06837746	chr3	8774972	-0.9638	0.8994	0.287	0.91	CAV3	63.86
cg01795694	chr8	102217913	-0.09332	0.08709	0.287	0.91	ZNF706	2.46
cg00508499	chr22	38054505	-0.197	0.1839	0.287	0.91	PDXP	3.22
cg21205463	chr9	132258412	-0.06492	0.06058	0.287	0.91		1.29
cg02389292	chr17	6918526	-0.473	0.4414	0.287	0.91	C17orf49	4.56
cg15031753	chr4	184938291	0.9165	0.8553	0.287	0.91	STOX2	78.27
cg07017477	chr1	151882157	-0.9022	0.8419	0.287	0.91	THEM4	6.34
cg16732769	chr16	89973661	-0.5781	0.5395	0.287	0.91	TCF25	87.64
cg07360028	chr12	13364332	-1.451	1.354	0.287	0.91	EMP1	62.43
cg10035607	chr16	30366449	-0.7244	0.676	0.287	0.91	CD2BP2	3.61
cg01816515	chr2	21022699	-0.2327	0.2172	0.287	0.91	C2orf43	4.47
cg13369845	chr19	35323864	1.58	1.475	0.287	0.91		40.56
cg26910132	chr1	18396374	-1.134	1.058	0.287	0.91		87.68
cg16587909	chr15	76031591	-1.387	1.294	0.287	0.91	DNM1P35	50.94
cg02867079	chr14	100111269	-0.6671	0.6225	0.287	0.91	HHIPL1	13.06
cg10950395	chr3	118959933	-0.1196	0.1116	0.287	0.91	B4GALT4	2.35
cg18965213	chr15	62989995	-1.546	1.443	0.287	0.91	TLN2	66.22
cg21161069	chr7	32768311	-0.5248	0.4897	0.287	0.91	LOC441208	3.96
cg12177551	chr11	65190180	-0.3322	0.31	0.287	0.91	NEAT1	6.19
cg15318311	chr4	184319743	-1.285	1.199	0.287	0.91		24.32
cg05432034	chr16	86743939	-1.925	1.797	0.287	0.91		50.64
cg02914510	chr2	120976035	-0.7585	0.7079	0.287	0.91		88.02
cg09313940	chr2	120124469	-0.2503	0.2336	0.287	0.91	C2orf76	1.65
cg27638615	chr2	202901352	-1.353	1.263	0.287	0.91	FZD7	35.1
cg06525987	chr5	161494645	-2.661	2.484	0.287	0.91	GABRG2	35.5
cg06032337	chr6	29648468	-3.223	3.008	0.287	0.91		17.64
cg06915472	chr15	41576221	-0.2379	0.222	0.287	0.91	LOC729082	3.76
cg13839439	chr12	54144521	1.289	1.203	0.287	0.91		59.39
cg07420135	chr12	49525438	-0.1571	0.1466	0.287	0.91	TUBA1B	2.83
cg11415914	chr2	70781325	-0.134	0.1251	0.287	0.91	TGFA	1.77
cg19706472	chr1	44462672	0.8599	0.8025	0.287	0.91	SLC6A9	81.45
cg09907840	chr11	82868133	-0.06478	0.06046	0.287	0.91	PCF11	1.37
cg20157572	chr13	114114295	-0.4069	0.3798	0.287	0.91	DCUN1D2	93.97
cg11883161	chr10	99894664	-0.09143	0.08533	0.287	0.91	C10orf28	1.82
cg16373769	chr10	30024815	-0.1355	0.1265	0.287	0.91	SVIL	2.2
cg10090568	chr1	217241497	-1.134	1.059	0.287	0.91	ESRRG	14.01
cg17149103	chr1	147789480	-1.136	1.06	0.287	0.91		71.42
cg17079034	chr2	239047280	0.3025	0.2823	0.287	0.91	KLHL30	6.37
cg01774454	chr1	179262772	-0.4209	0.3928	0.287	0.91	SOAT1	4.14
cg12480941	chr8	38244226	-0.4985	0.4653	0.287	0.91	LETM2	7.96
cg03570045	chr13	28562886	-1.197	1.117	0.287	0.91	PRHOXNB	32.98
cg13305312	chr1	43824605	-0.0813	0.07588	0.287	0.91	CDC20	1.57
cg18605137	chr17	80915044	-0.5702	0.5322	0.287	0.91	B3GNTL1	87.92
cg26096107	chr6	110012386	-0.1644	0.1535	0.287	0.91	AKD1	3.99
cg08838784	chr17	16557147	-0.0903	0.08428	0.287	0.91	ZNF624	2.13
cg11277665	chr3	183206956	0.8473	0.7908	0.287	0.91	KLHL6	81.88
cg15801967	chr22	42084706	-0.2498	0.2332	0.287	0.91	NHP2L1	4.16
cg03575245	chr3	194785559	0.9017	0.8416	0.287	0.91		78.33
cg01092361	chr6	42185687	0.6234	0.5819	0.287	0.91	MRPS10	6.5
cg07020025	chr15	58840678	-0.6967	0.6503	0.287	0.91	LIPC	88.84
cg13723118	chr9	87284722	-1.819	1.698	0.287	0.91	NTRK2	9.72
cg01534081	chr3	99717920	-0.4509	0.4208	0.287	0.91	C3orf26	93.96
cg26314755	chr19	42550298	-0.6236	0.582	0.287	0.91	GRIK5	86.99
cg02183564	chr7	76874892	-0.8802	0.8215	0.287	0.91	CCDC146	67.12
cg01963189	chr4	121613795	-1.876	1.751	0.287	0.91		77.58
cg14853231	chr1	3805958	0.7639	0.7131	0.287	0.91	C1orf174	75.77
cg10642375	chr17	78032296	-1.174	1.096	0.287	0.91	CCDC40	87.68
cg12649051	chr12	57452111	-0.3233	0.3018	0.287	0.91	TMEM194A	94.83
cg26360961	chr12	7282931	-0.08458	0.07895	0.287	0.91	CLSTN3	2.13
cg03374317	chr3	184043400	-0.648	0.6048	0.287	0.91	EIF4G1	79.09
cg05082563	chr7	137775882	-1.386	1.294	0.287	0.91	AKR1D1	64.3
cg20124409	chr22	42980637	-1.436	1.34	0.287	0.91	POLDIP3	90.54
cg03290530	chr3	137361526	-1.825	1.703	0.287	0.91		84.65
cg19620752	chr15	99192520	-0.5227	0.4879	0.287	0.91	IGF1R	6.24
cg11960677	chr1	32705760	-1.215	1.134	0.287	0.91	MTMR9L	59.35
cg05655281	chr18	76322900	3.05	2.847	0.287	0.91		27.47
cg09143959	chr10	677269	-0.2917	0.2722	0.287	0.91	DIP2C	95.12
cg17056789	chr10	11937059	-1.287	1.202	0.287	0.91		52.72
cg20244340	chr20	19193989	-1.071	0.9998	0.287	0.91	SLC24A3	25.26
cg11291882	chr19	56090781	-2.752	2.569	0.287	0.91	ZNF579	64.17
cg08329004	chr19	10364849	-0.5161	0.4817	0.287	0.91	MRPL4	87.43
cg18718327	chr15	42066260	-0.1209	0.1128	0.287	0.91	MAPKBP1	2.94
cg04175292	chr6	44187226	-0.4448	0.4152	0.287	0.91	SLC29A1	3.88
cg23762632	chr6	28963475	-1.025	0.9568	0.287	0.91	ZNF311	82.36
cg23834593	chr20	42983920	-1.144	1.068	0.287	0.91	HNF4A	39.2
cg19636672	chr12	56881121	-1.267	1.183	0.287	0.91	GLS2	38.74
cg27376514	chr17	17058422	-1.028	0.9597	0.287	0.91	MPRIP	68.97
cg14256180	chr14	74416557	-0.3142	0.2933	0.287	0.91	FAM161B	3.33
cg17154187	chr17	18163844	-0.5312	0.4959	0.287	0.91	SMCR7	1.91
cg00936349	chrX	106690556	-2.797	2.611	0.287	0.91		45.2
cg26708797	chr5	170906387	-0.8737	0.8156	0.287	0.91		43.37
cg08936516	chr15	93210555	-1.357	1.267	0.287	0.91		70.85
cg18090489	chr13	45992445	-0.1338	0.1249	0.287	0.91	SLC25A30	3.14
cg01137792	chr14	34971569	-0.8846	0.8258	0.287	0.91		89.72
cg07443485	chr16	88878469	-0.1192	0.1112	0.287	0.91	APRT	1.7
cg11037134	chr19	3185679	-0.6245	0.583	0.287	0.91	NCLN	4.6
cg06540193	chr10	105078625	-3.109	2.902	0.287	0.91	PCGF6	80.3
cg19822110	chr15	91500893	-0.4035	0.3767	0.287	0.91	RCCD1	93.9
cg01566544	chr8	144399214	0.08184	0.0764	0.287	0.91	TOP1MT	98.44
cg20709370	chr11	46448921	-0.6458	0.6029	0.287	0.91	AMBRA1	84.63
cg23349227	chr19	18255298	0.07511	0.07012	0.287	0.91	MAST3	98.67
cg06675187	chr5	177891127	-0.4509	0.421	0.287	0.91	COL23A1	93.22
cg04372823	chr16	85690940	0.2685	0.2507	0.287	0.91	KIAA0182	95.59
cg10328171	chr16	85116332	-0.6808	0.6356	0.287	0.91	KIAA0513	31.01
cg21157115	chr9	33001303	-0.4633	0.4325	0.287	0.91	APTX	1.95
cg25149037	chr17	39736213	-1.788	1.67	0.287	0.91		57.15
cg26744490	chr13	101327444	-0.1275	0.119	0.287	0.91	TMTC4	1.37
cg16869108	chr3	10184319	-1.022	0.9544	0.287	0.91	VHL	22.38
cg08650426	chr1	180471293	-0.5563	0.5194	0.287	0.91	ACBD6	24.46
cg16283572	chr10	32867590	-1.033	0.9644	0.287	0.91	C10orf68	74.93
cg05229931	chr1	45000181	-2.02	1.886	0.287	0.91	RNF220	74.87
cg08303146	chr11	2466655	-0.3333	0.3112	0.288	0.91	KCNQ1	2.06
cg11750962	chr1	11194678	0.9942	0.9282	0.288	0.91	MTOR	73.38
cg06164961	chr11	118175675	-1.863	1.739	0.288	0.91	CD3E	75.87
cg10268230	chr11	130731963	-0.07641	0.07134	0.288	0.91		1.69
cg26378403	chr12	30908310	1.799	1.679	0.288	0.91	CAPRIN2	5.22
cg26619215	chr7	43692456	0.6504	0.6072	0.288	0.91	C7orf44	85.26
cg03753936	chr11	64736754	-0.6429	0.6002	0.288	0.91		24.1
cg03628719	chr15	89438964	-0.6525	0.6092	0.288	0.91	HAPLN3	9.86
cg01281993	chr16	11374090	-0.8022	0.749	0.288	0.91		81.5
cg25355226	chr3	150320980	-0.1859	0.1735	0.288	0.91	SELT	2.49
cg02667880	chr8	30436207	-0.6102	0.5697	0.288	0.91	GTF2E2	90.58
cg26875877	chr2	133346858	-1.81	1.69	0.288	0.91	GPR39	47.24
cg14270193	chr17	7079342	-0.7346	0.6859	0.288	0.91	ASGR1	61.09
cg08851943	chr6	39082812	-0.4858	0.4535	0.288	0.91	C6orf64	3.54
cg02454210	chr19	44100593	-0.4401	0.4109	0.288	0.91	ZNF576	3.4
cg12149986	chr19	50059027	0.09972	0.0931	0.288	0.91	NOSIP	98.34
cg24349819	chr17	43476547	-0.3912	0.3653	0.288	0.91	ARHGAP27	93.53
cg09373102	chr16	30856600	-0.7561	0.706	0.288	0.91		72.81
cg02922247	chr15	75932869	-0.2814	0.2628	0.288	0.91	IMP3	3.93
cg03790075	chr10	102732171	0.6853	0.6398	0.288	0.91	SEMA4G	88.84
cg04210631	chr14	64804786	-0.1548	0.1445	0.288	0.91	ESR2	4.04
cg16927253	chr6	27280603	-0.2064	0.1927	0.288	0.91	POM121L2	2.74
cg06690689	chr8	87632363	-1.25	1.167	0.288	0.91	CNGB3	82.95
cg26818165	chr19	6481857	-1.047	0.9775	0.288	0.91	DENND1C	38.95
cg18332754	chr11	46939436	-0.2064	0.1927	0.288	0.91	LRP4	4.06
cg02878618	chr11	17375381	-0.2497	0.2331	0.288	0.91	DKFZp686O24166	6.35
cg10822172	chr7	28338757	0.7035	0.6569	0.288	0.91	CREB5	26.12
cg13388333	chr8	101962701	-0.08517	0.07953	0.288	0.91	YWHAZ	1.61
cg24307341	chr1	21904484	-0.6898	0.6441	0.288	0.91	ALPL	34.47
cg05859929	chr5	483459	-2.013	1.879	0.288	0.91	SLC9A3	65.4
cg27509642	chr12	130422792	-1.906	1.78	0.288	0.91		29.11
cg10541313	chr22	46663664	-0.08442	0.07882	0.288	0.91	TTC38	1.47
cg20896738	chr21	46707857	-0.08337	0.07785	0.288	0.91	POFUT2	1.61
cg13390743	chr18	65183352	-0.1684	0.1572	0.288	0.91	DSEL	3.96
cg18605031	chr3	49314155	-1.608	1.501	0.288	0.91	C3orf62	58.24
cg08724919	chr11	61100443	-0.1246	0.1164	0.288	0.91	DDB1	1.4
cg26122402	chr14	23938846	-0.1511	0.1411	0.288	0.91	NGDN	3.25
cg27316567	chr3	149832476	-0.972	0.9076	0.288	0.91		89.29
cg09392827	chr15	69841201	2.404	2.244	0.288	0.91		26.08
cg12120238	chr6	155054535	-0.1684	0.1572	0.288	0.91	RBM16	1.72
cg18599117	chr14	89021229	-0.1085	0.1013	0.288	0.91	PTPN21	3.07
cg08981181	chr6	43395557	-0.5561	0.5193	0.288	0.91		5.06
cg15319380	chr2	203639098	-1.59	1.484	0.288	0.91	ICA1L	55.87
cg01345434	chr6	108581474	-0.1795	0.1676	0.288	0.91	SNX3	2.56
cg20804101	chr12	371916	-0.8647	0.8074	0.288	0.91	SLC6A13	25.99
cg19265000	chr12	49460706	-1.528	1.427	0.288	0.91	RHEBL1	60.45
cg12459028	chr1	203412040	-1.151	1.075	0.288	0.91		32.8
cg05703198	chr4	1241727	-0.8603	0.8033	0.288	0.91	CTBP1	6.41
cg08754725	chr6	3293098	0.6948	0.6488	0.288	0.91	SLC22A23	97.52
cg12204362	chr12	98910117	-0.09029	0.08431	0.288	0.91	TMPO	1.91
cg04533699	chr4	175204644	-0.242	0.226	0.288	0.91	KIAA1712	3.13
cg27476279	chr6	106943488	-1.313	1.226	0.288	0.91		84.06
cg16324934	chr14	86088580	-0.9376	0.8755	0.288	0.91	FLRT2	37.17
cg06702537	chr16	9053911	-0.6121	0.5716	0.288	0.91	USP7	46.35
cg00980904	chr3	50373735	-1.708	1.595	0.288	0.91	RASSF1	51.39
cg04426007	chr4	166129241	-0.8638	0.8066	0.288	0.91	KLHL2	6.78
cg13908827	chr2	240429013	-1.304	1.217	0.288	0.91		54.98
cg15473617	chr16	89593170	-1.085	1.013	0.288	0.91	SPG7	89.1
cg14247788	chrX	101409106	3.014	2.814	0.288	0.91	BEX5	31.04
cg08764037	chr1	3634867	-0.9719	0.9076	0.288	0.91	TP73	26.28
cg01561864	chr7	2679067	-0.4791	0.4474	0.288	0.91	TTYH3	94.78
cg24796663	chr6	33377748	-0.777	0.7256	0.288	0.91	PHF1	13.92
cg09728607	chr16	51190065	-1.283	1.198	0.288	0.91		4.64
cg02706575	chr17	32683054	-2.414	2.254	0.288	0.91	CCL13	65.94
cg03030267	chr20	57394000	-1.88	1.755	0.288	0.91	GNASAS	69.28
cg21665744	chr7	39171113	-3.075	2.872	0.288	0.91	POU6F2	57.93
cg14235793	chr6	138482703	-0.1065	0.09942	0.288	0.91	KIAA1244	2.4
cg25784617	chr3	39323539	-0.3996	0.3731	0.288	0.91	CX3CR1	91.85
cg02746900	chr17	75237386	-0.3326	0.3106	0.288	0.91		93.04
cg00100114	chr7	101932902	-0.3695	0.3451	0.288	0.91	SH2B2	91.04
cg06048169	chr16	81254051	-4.065	3.796	0.288	0.91	PKD1L2	41.42
cg04607412	chr22	45073157	-2.032	1.898	0.288	0.91	PRR5	72.68
cg02499678	chr22	46927536	-1.405	1.312	0.288	0.91	CELSR1	79.14
cg07621825	chr16	86959949	-2.385	2.227	0.288	0.91		52.05
cg06862768	chr16	30934177	-0.09425	0.08802	0.288	0.91	NCRNA00095	2.06
cg09248009	chr17	40021863	-0.1188	0.1109	0.288	0.91	KLHL11	1.73
cg04859607	chr7	6647402	-0.6769	0.6322	0.288	0.91	C7orf26	84.85
cg17645823	chr12	114846321	2.905	2.713	0.288	0.91	TBX5	42.56
cg20698271	chr4	11982621	-2.708	2.529	0.288	0.91		69.23
cg13805183	chr6	167554790	-0.6615	0.6178	0.288	0.91		90.77
cg14207794	chr17	37025961	-0.4035	0.3769	0.288	0.91	LASP1	5.85
cg12657361	chr3	141161911	-0.5699	0.5322	0.288	0.91	ZBTB38	91.26
cg01172872	chr7	152589789	-0.851	0.7947	0.288	0.91		15.21
cg24927974	chr7	35078269	1.217	1.137	0.288	0.91	DPY19L1	54.64
cg18089397	chr4	2264747	-1.07	0.9992	0.288	0.91	MXD4	17.82
cg08684580	chr7	98029266	0.8365	0.7813	0.288	0.91	BAIAP2L1	8.26
cg13793214	chr9	95379929	-0.8368	0.7815	0.288	0.91	IPPK	72.12
cg05989984	chr12	122355599	0.2486	0.2322	0.288	0.91	PSMD9	94.96
ch.14.1499103R	chr14	93412334	-0.4764	0.4449	0.288	0.91	ITPK1	11.64
cg04687939	chr17	78582549	-0.6789	0.6341	0.288	0.91	RPTOR	86.5
cg06803925	chr1	173793126	-0.1427	0.1333	0.288	0.91	CENPL	1.93
cg01330831	chr6	30073259	-3.064	2.862	0.288	0.91	TRIM31	65.22
cg24867524	chr20	30778370	-1.79	1.672	0.288	0.91	TSPYL3	36.73
cg03703858	chr7	66275374	-0.286	0.2671	0.288	0.91	RABGEF1	93.55
cg13001274	chr3	49044551	-0.6412	0.5988	0.288	0.91	P4HTM	4.32
cg01966791	chr20	62572875	-0.4401	0.411	0.288	0.91	MIR1914	94.59
cg13043117	chr14	61992820	-1.102	1.029	0.288	0.91	PRKCH	66.39
cg01308268	chr10	135132212	-0.08021	0.07491	0.288	0.91		1.41
cg05452625	chr10	102222582	-0.8353	0.7801	0.288	0.91	WNT8B	90.01
cg11360718	chr20	30720375	-0.8436	0.7879	0.288	0.91	TM9SF4	56.36
cg16202624	chr6	106960970	1.595	1.49	0.288	0.91	AIM1	45.56
cg15050093	chrX	118925759	1.314	1.227	0.288	0.91	RPL39	10.57
cg22261694	chr6	106967720	-1.374	1.284	0.288	0.91	AIM1	78.89
cg12030788	chr7	128434611	-1.946	1.818	0.288	0.91	CCDC136	61.35
cg19872237	chr10	127589098	-1.158	1.081	0.288	0.91	FANK1	81.6
cg24599189	chr1	100435433	-0.6736	0.6292	0.288	0.91	SLC35A3	6.82
cg07207982	chr6	34984930	-1.199	1.119	0.288	0.91	ANKS1A	73.16
cg21473651	chr2	178052747	-0.3565	0.333	0.288	0.91		92.22
cg05002512	chr1	51425990	-0.133	0.1242	0.288	0.91	FAF1	1.72
cg07106737	chr16	88599035	-0.9254	0.8643	0.288	0.91	ZFPM1	88.58
cg13974765	chr9	127036024	0.6039	0.5641	0.288	0.91	NEK6	83.77
cg19532939	chr12	14996525	0.6056	0.5656	0.288	0.91	ART4	9.14
cg17742559	chr17	27068495	-0.9252	0.8642	0.288	0.91	NEK8	56.07
cg12080717	chr1	248004886	1.903	1.778	0.288	0.91	OR11L1	51.72
cg08589960	chr16	83986755	-0.07885	0.07365	0.288	0.91	OSGIN1	1.91
cg04870010	chr2	131099943	-0.231	0.2158	0.288	0.91	IMP4	2.57
cg05223249	chrX	55020520	-1.173	1.095	0.288	0.91	PFKFB1	67.51
cg21399510	chr3	193922180	-0.3506	0.3274	0.288	0.91		3.5
cg11402303	chr8	145651541	-0.8011	0.7483	0.288	0.91	VPS28	78.27
cg07108351	chr16	89359631	-0.5353	0.5	0.288	0.91	ANKRD11	86.01
cg10819560	chr15	63774509	1.757	1.641	0.288	0.91		72.15
cg22708087	chr13	32780062	0.8501	0.7941	0.288	0.91	FRY	63.33
cg06729676	chr17	29421871	-0.9164	0.8559	0.288	0.91	NF1	5.5
cg17814457	chr4	1004609	-0.3415	0.3189	0.288	0.91	FGFRL1	4.52
cg03154580	chr2	121009176	-1.806	1.687	0.288	0.91	RALB	54.3
cg19383656	chr1	114355263	-0.4012	0.3748	0.288	0.91	RSBN1	2.59
cg16127845	chr7	1126423	-0.2994	0.2796	0.288	0.91	GPER	5.47
cg04011173	chr3	10326540	0.645	0.6025	0.288	0.91	GHRLOS	89.44
cg13061124	chr8	58903894	-1.518	1.418	0.288	0.91		65.09
cg03960699	chr2	61697528	-0.7777	0.7265	0.288	0.91	USP34	3.12
cg24338752	chr11	2182672	-1.036	0.968	0.288	0.91	INS	31.57
cg24392479	chr17	79934870	-0.4347	0.406	0.288	0.91	ASPSCR1	7.13
cg16298867	chr1	2833643	3.207	2.996	0.288	0.91		38.97
cg10533538	chr16	4166864	-0.3839	0.3586	0.288	0.91	ADCY9	1.83
cg01369689	chr16	30786529	-0.9818	0.9171	0.288	0.91	RNF40	69.21
cg14533885	chr3	146262700	0.7887	0.7368	0.288	0.91	PLSCR1	3.36
cg15718594	chr1	212874742	-0.4	0.3736	0.288	0.91	BATF3	12.15
cg07803860	chr7	1517970	-3.286	3.069	0.288	0.91	INTS1	83.56
cg16024801	chr1	231120089	1.4	1.307	0.288	0.91	ARV1	78.82
cg15828842	chr10	34527486	-0.7623	0.7121	0.288	0.91	PARD3	84.37
cg22970357	chr2	119600408	-3.426	3.2	0.288	0.91	EN1	38.91
cg14591054	chr15	69110337	-0.08668	0.08097	0.288	0.91	ANP32A	2.39
cg17499247	chr12	56843419	0.4458	0.4164	0.288	0.91	TIMELESS	7.41
cg15573359	chr19	11877661	-0.1995	0.1864	0.288	0.91	ZNF441	5.65
cg02031597	chr22	50683365	-0.3877	0.3622	0.288	0.91	TUBGCP6	7.04
cg14023073	chr11	63591940	-0.3627	0.3388	0.288	0.91	C11orf84	91.28
cg00455424	chr1	65468815	-0.08287	0.07741	0.288	0.91		1.75
cg16382382	chr1	92351047	-0.1067	0.09968	0.288	0.91	TGFBR3	1.65
cg07687354	chr16	1217857	1.02	0.9526	0.288	0.91	CACNA1H	33.31
cg10257471	chr16	83933961	-0.6641	0.6203	0.288	0.91	MLYCD	89.15
cg07982935	chr16	75529346	-1.623	1.516	0.288	0.91	CHST6	12.93
cg01025283	chr3	138327728	-1.227	1.146	0.288	0.91	FAIM	5.95
cg01811559	chr3	42051120	0.9122	0.8522	0.288	0.91		90.89
cg16558659	chr16	3614459	-0.4414	0.4124	0.288	0.91	NLRC3	95.23
cg04781626	chr3	135172091	-1.19	1.111	0.288	0.91		39.99
cg26313349	chr1	145589328	-0.2214	0.2069	0.288	0.91	NUDT17	3.74
cg03999361	chr19	49436835	-0.2013	0.188	0.288	0.91	DHDH	3.2
cg02438892	chr2	132203256	-2.827	2.641	0.288	0.91	LOC401010	61.09
cg05367661	chr7	48075128	-0.9287	0.8676	0.288	0.91	C7orf57	10.73
cg14435109	chr2	223288714	0.6182	0.5775	0.288	0.91	SGPP2	7.01
cg16994097	chr7	1991345	-0.6045	0.5647	0.288	0.91	MAD1L1	90.22
cg02570646	chr3	195497953	-1.871	1.747	0.288	0.91	MUC4	70.38
cg01039752	chr16	81439588	-0.5886	0.5499	0.288	0.91		11.97
cg08248231	chr17	76559736	-2.961	2.766	0.288	0.91	DNAH17	73.78
cg20810675	chr4	171604188	-2.934	2.741	0.288	0.91		42.56
cg24059871	chr19	30101451	-0.5605	0.5236	0.288	0.91	POP4	88.45
cg03986418	chr16	14543946	-1.704	1.592	0.288	0.91	PARN	50.36
cg03389538	chr3	128779498	-0.7761	0.7251	0.288	0.91	GP9	73.62
cg05571905	chr10	125767795	-0.7739	0.7229	0.288	0.91	CHST15	89.42
cg27619217	chr3	172586374	-1.706	1.594	0.288	0.91		82.68
cg14225485	chr2	14772568	-0.5574	0.5207	0.288	0.91	FAM84A	4.96
cg16331051	chr2	75788552	-1.413	1.32	0.288	0.91	FAM176A	13.48
cg14913216	chr8	145033104	-0.8453	0.7897	0.288	0.91	PLEC1	24.44
cg03405834	chr16	677895	0.7407	0.6919	0.288	0.91	RAB40C	73.25
cg13272430	chr14	67708475	-0.6278	0.5865	0.288	0.91	MPP5	3.18
cg12280326	chr19	54227319	-4.568	4.267	0.288	0.91	MIR516B2	69.28
cg20337021	chr11	105893282	3.778	3.53	0.288	0.91	KIAA1826	12.82
cg27474957	chr11	1567578	-0.8827	0.8246	0.288	0.91	HCCA2	11.94
cg10176510	chr6	97337802	1.65	1.541	0.288	0.91	NDUFAF4	82.14
cg05190233	chr4	188824073	2.148	2.007	0.288	0.91		80.72
cg08640609	chr1	7764642	-0.08979	0.08389	0.288	0.91	CAMTA1	1.44
cg19217214	chr2	219746921	-0.988	0.923	0.288	0.91	WNT10A	80.54
cg13991908	chr6	82462253	-0.2647	0.2473	0.288	0.91	FAM46A	2.09
cg20735720	chr4	155535218	2.732	2.552	0.288	0.91	FGG	70.19
cg16995420	chr6	33282018	-0.1493	0.1395	0.288	0.91	TAPBP	2.88
cg19708201	chr1	237996893	-2.912	2.721	0.288	0.91	RYR2	57.25
cg01430604	chr12	131496958	-1.615	1.509	0.288	0.91	GPR133	51.13
cg13776499	chr2	12858298	-2.935	2.742	0.288	0.91	TRIB2	23.96
cg25526215	chr19	44529555	0.4039	0.3774	0.288	0.91	ZNF222	4.51
cg06027620	chr17	36909606	-0.2142	0.2001	0.288	0.91	PSMB3	3.22
cg15911114	chr5	52781526	-1.815	1.695	0.288	0.91	FST	72.76
cg05998639	chr12	1639527	-0.3751	0.3504	0.288	0.91		2.69
cg12629325	chr5	140306458	4.096	3.827	0.288	0.91	PCDHAC1	39.12
cg07735577	chr4	141019154	-1.076	1.006	0.288	0.91	MAML3	27.3
cg02136725	chr14	58765609	-0.1109	0.1036	0.288	0.91	FLJ31306	2.21
cg14322681	chr7	26904183	-0.2531	0.2365	0.288	0.91	SKAP2	1.97
cg20491094	chr8	99057988	-0.1875	0.1752	0.288	0.91	RPL30	3.75
cg12723350	chr8	1725119	1.751	1.636	0.288	0.91	CLN8	60.63
cg03056393	chr1	182860211	-0.3857	0.3604	0.288	0.91		92.43
cg07093942	chr16	68278871	-0.7688	0.7183	0.288	0.91	PLA2G15	8.63
cg20784391	chr17	12376175	-1.051	0.9816	0.288	0.91		88.84
cg02479497	chr16	85548895	1.067	0.9972	0.288	0.91		23.63
cg13021479	chr17	8380298	0.1316	0.123	0.288	0.91	MYH10	97.78
cg18632637	chr10	134893591	2.789	2.606	0.288	0.91		41.67
cg04496791	chr6	41395094	-2.055	1.92	0.288	0.91		57.39
cg14784253	chr7	30473983	-0.4996	0.4668	0.288	0.91	NOD1	88.71
cg09951637	chr11	33951810	-0.5154	0.4816	0.288	0.91		7.6
cg08003321	chr17	8815843	-1.825	1.705	0.288	0.91	PIK3R5	47.19
cg03564606	chr6	35885504	-0.9484	0.8862	0.288	0.91	SRPK1	69.11
cg04220922	chr16	34430382	-2.642	2.469	0.288	0.91		72.44
cg20941453	chr1	111148858	-0.8041	0.7513	0.288	0.91	KCNA2	18.29
cg01301138	chr16	82660630	-1.423	1.33	0.288	0.91	CDH13	15.73
cg05865834	chr17	4128184	-0.4673	0.4366	0.288	0.91	ANKFY1	92.3
cg08686462	chr11	2171184	-0.8093	0.7562	0.288	0.91	INS-IGF2	37.69
cg06780308	chr1	39265808	-0.5987	0.5594	0.288	0.91		88.89
cg22781249	chr1	14219640	-1.332	1.245	0.288	0.91		12.39
cg14880499	chr13	25745768	-0.5123	0.4787	0.288	0.91	FAM123A	7.36
cg09874326	chr2	32757069	-0.3698	0.3456	0.288	0.91	BIRC6	93.76
cg06320420	chr16	88872998	0.1193	0.1115	0.288	0.91	CDT1	98.72
cg05182217	chr7	138803256	4.455	4.163	0.288	0.91		59.59
cg22473973	chr10	133794911	-0.42	0.3924	0.288	0.91	BNIP3	3.89
cg11691383	chr15	26121310	-0.9288	0.8679	0.288	0.91		87.46
cg11932644	chr4	129230657	-1.161	1.085	0.288	0.91		87.04
cg00166234	chr2	63272303	0.1414	0.1321	0.288	0.91	LOC100132215	98.11
cg18176336	chr1	9648587	-0.6499	0.6073	0.288	0.91	TMEM201	4.08
cg12198334	chr11	70692032	2.01	1.878	0.288	0.91	SHANK2	64.24
cg21576107	chr6	26243121	-1.503	1.404	0.288	0.91		79.16
cg09167413	chr5	90172358	1.727	1.614	0.288	0.91	GPR98	79.59
cg17919570	chr2	234763381	-0.4669	0.4363	0.288	0.91	HJURP	3.74
cg05987309	chr2	64820662	-1.011	0.9443	0.288	0.91		75.47
cg08143197	chrX	48761518	-1.585	1.481	0.288	0.91	SLC35A2	83.34
cg06624267	chr7	2764503	-1.076	1.006	0.288	0.91		64.42
cg23101259	chr11	76156096	-0.274	0.256	0.288	0.91	C11orf30	3.02
cg04915494	chr16	2962968	0.8182	0.7645	0.288	0.91	FLYWCH1	10.47
cg14544216	chr14	21469368	-0.8283	0.774	0.288	0.91	SLC39A2	82.61
cg06000825	chr5	100236649	-0.1555	0.1453	0.288	0.91	ST8SIA4	1.94
cg11486285	chr17	11484255	-2.125	1.986	0.288	0.91		39.74
cg19816667	chr12	49741715	-0.1568	0.1465	0.288	0.91	DNAJC22	3.59
cg11278510	chr19	38397866	-0.4292	0.4011	0.288	0.91	WDR87	3.86
cg18097327	chr8	126626177	-0.6162	0.5759	0.288	0.91		89.12
cg22977320	chr14	24619909	-0.5621	0.5253	0.288	0.91	RNF31	83.84
cg22367077	chr11	62446398	-0.5427	0.5071	0.288	0.91	UBXN1	2.36
cg25599641	chr22	42456139	-1.997	1.866	0.288	0.91	NAGA	91.97
cg01389504	chr19	46498315	-0.1163	0.1087	0.288	0.91	CCDC61	2.95
cg09655022	chr5	2497386	-2.348	2.195	0.288	0.91		31.58
cg17041185	chr1	59240214	-0.41	0.3832	0.288	0.91		92.63
cg13672514	chr12	123869502	0.7133	0.6666	0.288	0.91	SETD8	14.27
cg26201727	chr10	7637525	-1.876	1.753	0.288	0.91	ITIH5	80.39
cg04287289	chr16	89883240	-1.372	1.282	0.288	0.91	FANCA	4.07
cg02576468	chr19	41074006	-1.285	1.201	0.288	0.91	SPTBN4	5.89
cg24512778	chr2	152684544	-0.1053	0.09844	0.288	0.91	ARL5A	2.82
cg11510247	chr12	21590784	-0.2802	0.2618	0.288	0.91	PYROXD1	2.45
cg17628700	chr11	46402601	0.5329	0.498	0.288	0.91	MDK	30.51
cg10172584	chr19	19639581	-2.937	2.745	0.288	0.91	YJEFN3	64.03
cg26468878	chr5	112501418	-1.382	1.292	0.288	0.91	MCC	33.35
cg25371385	chr2	157177665	-1.338	1.251	0.288	0.91		25.44
cg10196103	chr6	31549143	-0.5992	0.56	0.288	0.91	LTB	9.02
cg21494776	chr19	10397780	-1.231	1.15	0.288	0.91	ICAM4	63.13
cg07812589	chr16	49195595	1.248	1.166	0.288	0.91		17.38
cg02574526	chr3	128208016	-0.06627	0.06194	0.288	0.91	GATA2	1.39
cg09582000	chr8	1799142	-2.614	2.442	0.288	0.91	ARHGEF10	76.07
cg24409808	chr10	64957287	-0.3675	0.3435	0.288	0.91	JMJD1C	92.06
cg24451800	chr18	7568829	-0.4654	0.4349	0.288	0.91	PTPRM	8.78
cg06881572	chr2	170223771	-1.698	1.587	0.288	0.91		78.31
cg01395456	chr1	244816213	-0.4206	0.3931	0.288	0.91	PPPDE1	3
cg10438649	chr12	64215897	-1.607	1.501	0.288	0.91		41.43
cg00095594	chr1	236228625	-0.3448	0.3222	0.288	0.91	NID1	3.07
cg12476052	chr15	91839976	-2.982	2.787	0.288	0.91	SV2B	48.2
cg10338817	chr4	44728525	0.4539	0.4242	0.288	0.91	GNPDA2	5.61
cg20910746	chr11	27062416	-0.7004	0.6546	0.288	0.91	BBOX1	39.61
cg23080985	chr19	6373627	0.3441	0.3216	0.288	0.91	ALKBH7	6.89
cg07119172	chr17	28512018	-0.2632	0.246	0.288	0.91	CCDC55	94
cg15951897	chr4	25316570	-1.871	1.749	0.288	0.91	ZCCHC4	72.58
cg04527260	chr10	5979201	0.08151	0.07618	0.288	0.91	FBXO18	98.38
cg13807056	chr9	138157475	-2.259	2.111	0.288	0.91		48.68
cg26172319	chr19	18421854	-1.095	1.023	0.288	0.91	LSM4	89.27
cg01171362	chr22	24581855	-0.4741	0.4431	0.288	0.91	SUSD2	93.46
cg11854491	chr13	46961115	1.445	1.351	0.288	0.91	C13orf18	9.19
cg07896009	chr1	2107669	1.012	0.9454	0.288	0.91	PRKCZ	79.45
cg05480021	chr3	128369756	-0.41	0.3832	0.288	0.91	RPN1	4.49
cg27565803	chr1	31423065	-0.4334	0.405	0.288	0.91	SNORD103A	89.81
cg11268546	chr4	124983615	-1.579	1.476	0.288	0.91		64.73
cg16733866	chr21	42792609	-0.8382	0.7834	0.288	0.91	MX1	7.29
cg21597684	chr2	197457400	-1.593	1.489	0.288	0.91	HECW2	7.39
cg07477109	chr7	99006266	-0.866	0.8094	0.288	0.91	BUD31	8.39
cg13749815	chr15	76632420	-3.674	3.434	0.288	0.91	ISL2	26.49
cg07006935	chr7	55620641	-0.781	0.7299	0.288	0.91	VOPP1	84.79
cg17033471	chr20	60528758	-3.029	2.831	0.288	0.91	MIR1257	65.73
cg08849542	chr3	40175572	-1.625	1.518	0.288	0.91	MYRIP	60.81
cg01161914	chr2	99346635	-0.2966	0.2772	0.288	0.91	MGAT4A	3.87
cg07264679	chr12	7657396	-0.6695	0.6258	0.288	0.91	CD163	89.87
cg04690395	chr2	19558507	-2.445	2.285	0.288	0.91	OSR1	18.1
cg18257541	chr3	23244062	-0.4014	0.3752	0.288	0.91	UBE2E2	6.32
cg22812697	chr15	40401205	-0.6268	0.5858	0.288	0.91	BMF	3.97
cg05343755	chr12	31800175	1.361	1.272	0.288	0.91	C12orf72	69.1
cg06006665	chr10	519597	-1.027	0.9596	0.288	0.91	DIP2C	84.14
cg24327803	chr21	27108210	-0.1752	0.1637	0.288	0.91	ATP5J	2.54
cg06941429	chr12	59139263	-1.007	0.9409	0.288	0.91		21.47
cg11236296	chr2	235961622	0.7297	0.6821	0.288	0.91	SH3BP4	71.06
cg14973421	chr1	102462821	-3.924	3.668	0.288	0.91	OLFM3	34.55
cg13958625	chr20	49123093	-0.6063	0.5667	0.288	0.91		89.68
cg11641254	chr5	68665600	-0.1227	0.1147	0.288	0.91	RAD17	1.73
cg04101934	chr4	186921299	-2.257	2.11	0.288	0.91		42.98
cg27199099	chr16	12662581	-1.826	1.706	0.288	0.91	SNX29	92.61
cg04767484	chr15	76629104	-0.9308	0.87	0.288	0.91	ISL2	6.87
cg14211117	chr1	246016737	0.08796	0.08221	0.288	0.91	SMYD3	97.82
cg05941129	chr5	140188813	2.671	2.496	0.288	0.91	PCDHA2	36.12
cg25866895	chr11	67350326	-1.218	1.138	0.288	0.91	GSTP1	30.63
cg22772639	chr7	101559469	0.4799	0.4485	0.288	0.91	CUX1	97.34
cg03284440	chr1	245318734	-0.3306	0.309	0.288	0.91	KIF26B	2.1
cg14297023	chr22	36906998	-0.8126	0.7595	0.288	0.91	EIF3D	79.16
cg15712323	chr19	11565399	-1.992	1.862	0.288	0.91	ELAVL3	50.22
cg18382422	chr10	71211551	-0.2659	0.2485	0.288	0.91	TSPAN15	1.75
cg01392313	chr6	33561181	-1.149	1.074	0.288	0.91	C6orf227	12.32
cg15212833	chr6	32048463	-0.6431	0.6011	0.288	0.91	TNXB	91.2
cg22034269	chr2	122046496	-0.9875	0.923	0.288	0.91		70.51
cg18106844	chr15	64386011	-0.1366	0.1277	0.288	0.91	FAM96A	2.21
cg27500337	chr17	55966003	3.359	3.14	0.288	0.91	CUEDC1	80.93
cg12412902	chr6	34499504	2.196	2.053	0.288	0.91	PACSIN1	69.64
cg10156714	chr20	45342466	-0.441	0.4122	0.288	0.91	SLC2A10	90.68
cg06629549	chr12	49246117	-0.1027	0.09596	0.288	0.91	DDX23	1.52
cg17526311	chr7	139336417	-0.351	0.3281	0.288	0.91	HIPK2	92.71
cg14575559	chr19	18111766	-0.2086	0.195	0.288	0.91	ARRDC2	2.51
cg04580731	chr16	701833	0.2453	0.2293	0.288	0.91	WDR90	96.74
cg18839017	chr6	53660548	-0.1255	0.1173	0.288	0.91	LRRC1	2.41
cg21229337	chr6	36931543	-0.5564	0.5201	0.288	0.91	PI16	86.59
cg25058482	chr2	161993315	-1.126	1.053	0.288	0.91	TANK	75.85
cg01334632	chr19	41036807	0.5001	0.4675	0.288	0.91	SPTBN4	8.33
cg00928580	chr8	27473612	-0.3434	0.321	0.288	0.91	CLU	94.08
cg21881093	chr13	30061973	-1.656	1.548	0.288	0.91	MTUS2	33.85
cg20847039	chr13	48388426	0.7429	0.6944	0.288	0.91		88.07
cg03594972	chr5	3659656	-2.392	2.236	0.288	0.91		41.74
cg08693705	chr5	179719171	-0.07466	0.06979	0.288	0.91	MAPK9	1.42
cg23492625	chr7	1407363	-1.455	1.36	0.288	0.91		32.6
cg00349413	chr17	48171948	0.1521	0.1422	0.288	0.91	PDK2	3.3
cg08464009	chr12	123535067	-0.4431	0.4143	0.288	0.91	PITPNM2	92.06
cg17140191	chr7	98971627	-1.433	1.34	0.288	0.91	ARPC1B	63.07
cg23827488	chr6	24908452	-0.8679	0.8113	0.288	0.91	FAM65B	49.74
cg05776740	chr12	125513507	-0.6218	0.5812	0.288	0.91		92.09
cg09815793	chrX	82763239	-4.408	4.121	0.288	0.91	POU3F4	40.51
cg23193497	chr6	166051206	2.735	2.557	0.288	0.91	PDE10A	33.52
cg04109655	chr7	2114887	-0.8589	0.8029	0.288	0.91	MAD1L1	63.97
cg12453228	chr6	41338345	-0.59	0.5516	0.288	0.91		25.3
cg03924800	chr16	25042807	-0.2446	0.2287	0.288	0.91		2.53
cg09728506	chr3	196439567	-0.1175	0.1098	0.288	0.91	PIGX	2.59
cg14324502	chr9	88898587	-2.058	1.924	0.288	0.91	ISCA1	49.93
cg08803144	chr2	216176550	-0.3065	0.2865	0.288	0.91	ATIC	2.14
cg27126442	chr4	106473806	1.268	1.185	0.288	0.91	FLJ20184	15.64
cg02634027	chr1	116695026	-0.3357	0.3138	0.288	0.91		5.03
cg05867134	chr16	31009035	-0.7182	0.6714	0.288	0.91	STX1B	22.6
cg06996739	chr6	25773039	-1.305	1.22	0.288	0.91	SLC17A4	86.72
cg16420641	chr8	13078174	-1.968	1.84	0.288	0.91	DLC1	80.99
cg11066380	chr10	99390115	-1.039	0.9715	0.288	0.91	MORN4	92.08
cg04497512	chr21	36042224	-2.564	2.397	0.288	0.91	CLIC6	22.76
cg25628989	chr11	57093345	-1.027	0.9598	0.288	0.91	TNKS1BP1	26.63
cg25253705	chr13	78314465	-0.9967	0.9318	0.288	0.91	SLAIN1	79.96
cg24720192	chr2	38304189	-0.1382	0.1292	0.288	0.91	CYP1B1	1.7
cg21844749	chr8	15431358	-1.139	1.065	0.288	0.91	TUSC3	80.52
cg21543102	chr1	152974771	-1.302	1.217	0.288	0.91	SPRR3	71.55
cg03717198	chrX	20285056	-0.9869	0.9226	0.288	0.91	RPS6KA3	11.73
cg20334836	chr4	2966982	-0.2575	0.2407	0.288	0.91	GRK4	95.27
cg10859966	chr14	24898992	-0.1278	0.1195	0.288	0.91	CBLN3	2.93
cg02865101	chr7	157779894	-2.058	1.924	0.288	0.91	PTPRN2	37.48
cg23816140	chr12	109035219	-0.6454	0.6034	0.288	0.91		32.88
cg20561261	chr17	73316280	-1.127	1.054	0.288	0.91	GRB2	82.49
cg03095103	chr9	136677064	1.285	1.202	0.288	0.91	VAV2	51.66
cg12749531	chr8	22462455	-0.0709	0.06628	0.288	0.91	KIAA1967	1.61
cg21415215	chr1	162304507	-1.032	0.9649	0.288	0.91	NOS1AP	86.78
cg14118175	chr13	94152384	-0.4112	0.3844	0.288	0.91	GPC6	7.31
cg20006825	chr12	6874964	-0.9137	0.8542	0.288	0.91	PTMS	24.99
cg14430979	chr12	89746612	-0.0992	0.09274	0.288	0.91	DUSP6	1.43
cg00013349	chr1	77049380	-3.173	2.967	0.288	0.91	ST6GALNAC3	59.02
cg10601476	chr17	1437284	-0.2626	0.2455	0.288	0.91	PITPNA	94.74
cg02301319	chr2	239930865	-2.176	2.034	0.288	0.91		48.73
cg10951117	chr8	50653939	3.265	3.053	0.288	0.91		54.45
cg14238081	chr14	65438743	-0.0607	0.05675	0.288	0.91	RAB15	1.26
cg19218988	chrX	106449724	-1.579	1.476	0.288	0.91	CXorf41	10.8
cg10918328	chr13	95355508	-3.204	2.995	0.288	0.91		27.23
cg00721315	chr12	113900719	-3.476	3.25	0.288	0.91	LHX5	34.32
cg04739460	chr19	53635532	-0.4359	0.4076	0.288	0.91	ZNF415	6.33
cg01742357	chr2	173753732	1.289	1.205	0.288	0.91	RAPGEF4	36.78
cg21185320	chr9	37466646	-0.413	0.3862	0.288	0.91	ZBTB5	8.45
cg19510057	chr1	186344780	-0.08012	0.07491	0.288	0.91	TPR	1.68
cg01290754	chr16	85446647	-0.3562	0.333	0.288	0.91		93.49
cg08510930	chr17	74035616	-0.8181	0.7649	0.288	0.91	SRP68	45.61
cg17279085	chr1	225953697	-0.2132	0.1994	0.288	0.91		95.54
cg04261791	chr1	109289295	-0.2005	0.1875	0.288	0.91	STXBP3	3.29
cg19690404	chr7	129933646	2.246	2.1	0.288	0.91	CPA4	57.2
cg01189038	chr3	183994516	-0.8984	0.8399	0.288	0.91	ECE2	36.14
cg01978236	chr6	32191479	1.316	1.231	0.288	0.91	NOTCH4	53.74
cg24087235	chr1	54665621	-0.07913	0.07399	0.288	0.91	CYB5RL	1.74
cg12881453	chr6	33131745	-1.344	1.257	0.288	0.91	COL11A2	42.87
cg21303011	chr3	24537177	-0.2216	0.2072	0.288	0.91	THRB	3.98
cg06484397	chr9	36137132	-0.8274	0.7736	0.288	0.91	GLIPR2	4.16
cg06442750	chr10	129910413	-0.5749	0.5375	0.288	0.91	MKI67	92
cg03647327	chr6	28891109	-0.7201	0.6733	0.288	0.91	TRIM27	3.64
cg10169327	chr19	45448959	-1.291	1.207	0.288	0.91	APOC2	61.51
cg04743933	chr7	129844923	-0.1739	0.1626	0.288	0.91	TMEM209	2.27
cg17990569	chr10	11805208	-0.7952	0.7435	0.288	0.91	ECHDC3	84.53
cg24003955	chr1	9912508	-1.76	1.645	0.288	0.91	CTNNBIP1	46.78
cg13320965	chrX	82759909	4.462	4.172	0.288	0.91		31.87
cg13834500	chr14	24665445	-0.2109	0.1972	0.288	0.91	TM9SF1	4.66
cg14986447	chr15	68987576	-0.6305	0.5895	0.288	0.91	CORO2B	84.57
cg25772658	chr6	32038027	-1.397	1.306	0.288	0.91	TNXB	64.79
cg22804805	chr7	150765472	1.53	1.43	0.288	0.91	SLC4A2	30.7
cg03212678	chr11	800670	-0.8994	0.841	0.288	0.91	LRDD	87.29
cg05998449	chr11	19911623	-0.7612	0.7118	0.288	0.91	NAV2	91.15
cg02106223	chr4	185940019	-0.7073	0.6613	0.288	0.91	HELT	5.93
cg21550360	chr15	73075372	-0.1283	0.1199	0.288	0.91	ADPGK	2.63
cg13938785	chr9	140471399	-0.6039	0.5647	0.288	0.91	WDR85	85.8
cg03770455	chr21	35014624	-0.08551	0.07995	0.288	0.91	ITSN1	2.17
cg17832277	chr13	103249000	-0.2671	0.2498	0.288	0.91	TPP2	3.41
cg27367871	chr2	237478030	-2.569	2.402	0.288	0.91	CXCR7	26.41
cg03948025	chr7	148892859	-0.2046	0.1913	0.288	0.91	ZNF282	2.2
cg07778029	chr7	27205114	2	1.87	0.288	0.91	HOXA9	18.07
cg25337631	chr10	103500093	1.585	1.482	0.288	0.91		73.65
cg01300410	chr10	95653653	-0.07791	0.07285	0.288	0.91	TMEM20	1.49
cg09662920	chr1	78511433	-1.117	1.044	0.288	0.91	GIPC2	34.3
cg01830883	chr1	3557942	-1.145	1.07	0.288	0.91	WDR8	78.12
cg01425479	chr1	35658293	-0.1124	0.1051	0.288	0.91	SFPQ	2.63
cg16486059	chr1	26186256	-0.2174	0.2033	0.288	0.91	C1orf135	4.13
cg04703476	chr17	35330323	-0.2606	0.2437	0.288	0.91	AATF	93.98
cg13607205	chr19	50376497	0.2468	0.2308	0.288	0.91	AKT1S1	97.7
cg12191355	chr3	192635638	-0.5832	0.5453	0.288	0.91	C3orf59	4.2
cg15392101	chr6	12426773	2.224	2.08	0.288	0.91		72.71
cg20060523	chr4	142557759	-0.5597	0.5234	0.288	0.91	IL15	6.22
cg12756897	chr15	29362856	2.223	2.079	0.288	0.91	APBA2	48
cg06465196	chr4	154387603	-0.9514	0.8897	0.288	0.91	KIAA0922	3.44
cg19568577	chr11	74459620	-0.6847	0.6402	0.288	0.91	RNF169	15.85
cg02998427	chr2	242955553	2.83	2.647	0.288	0.91		69.55
cg25974484	chr1	227163700	-0.8776	0.8206	0.288	0.91	CABC1	90.28
cg26687119	chr1	156828442	-1.139	1.065	0.288	0.91	NTRK1	32.78
cg25089587	chr14	104184551	-0.9696	0.9066	0.288	0.91	ZFYVE21	87.89
cg23981526	chr5	1827671	-1.08	1.01	0.288	0.91		43.94
cg14899960	chr19	40951695	-0.7958	0.7441	0.288	0.91	SERTAD3	31.76
cg10614909	chr22	20105024	-0.07805	0.07298	0.288	0.91	TRMT2A	1.65
cg11458134	chr5	102091118	-0.1896	0.1773	0.288	0.91		5.47
cg20752878	chr17	7080538	-0.8669	0.8106	0.288	0.91	ASGR1	77.54
cg15548859	chr1	2381299	-0.7257	0.6786	0.288	0.91		24.01
cg17862113	chr11	17743282	-1.384	1.295	0.288	0.91	MYOD1	14.45
cg05762101	chr4	1857817	-0.1218	0.1139	0.288	0.91	LETM1	2.04
cg00950412	chr6	169283989	-2.134	1.995	0.288	0.91		56.26
cg19913971	chr4	122086137	-0.4063	0.3799	0.288	0.91	TNIP3	94.19
cg16574154	chr1	10652376	-0.9626	0.9001	0.288	0.91	PEX14	88.66
cg22110273	chr9	138606909	-0.7124	0.6662	0.288	0.91	KCNT1	7.56
cg14060828	chr19	49926276	-1.405	1.314	0.288	0.91	PTH2	22.47
cg15992333	chr5	112258268	-0.2147	0.2008	0.288	0.91	REEP5	5.4
cg15114474	chr11	69451412	-0.5718	0.5347	0.288	0.91		2.47
cg13347679	chr3	9774065	-0.1775	0.166	0.288	0.91	BRPF1	1.32
cg22683038	chr1	180203135	-4.433	4.145	0.288	0.91	LHX4	49.62
cg13885325	chr10	89623122	-0.2088	0.1953	0.288	0.91	PTEN	1.64
cg10706034	chr3	134204429	-0.2886	0.2699	0.288	0.91	CEP63	2.2
cg22669120	chr12	5024586	-0.861	0.8052	0.288	0.91	KCNA1	12.01
cg02985787	chr6	140287064	-1.393	1.303	0.288	0.91		73.06
cg18631201	chr12	110151328	-0.3909	0.3655	0.288	0.91	C12orf34	6.01
cg00538102	chr3	124606184	-0.09147	0.08554	0.288	0.91	ITGB5	2.37
cg07686392	chr4	1198537	-1.246	1.165	0.288	0.91	LOC100130872	84.69
cg13654797	chr12	130502199	-1.929	1.804	0.288	0.91		57.21
cg14275457	chr9	132934675	-0.08866	0.08291	0.288	0.91	FREQ	2.11
cg05509659	chr11	124738871	-0.5465	0.5111	0.288	0.91	ROBO3	2.89
cg20597953	chr11	81983104	3.631	3.395	0.288	0.91		59.12
cg03967627	chr8	144655030	-0.204	0.1908	0.288	0.91	C8orf73	3.77
cg01980854	chr1	204011461	-0.7656	0.716	0.288	0.91	C1orf157	79.95
cg18290981	chr11	63789520	2.054	1.92	0.288	0.91	MACROD1	70.55
cg01083689	chr1	12678206	-0.263	0.2459	0.288	0.91	DHRS3	2.84
cg06310157	chr7	140218138	-0.9076	0.8488	0.288	0.91		75.76
cg17296483	chr19	15562244	-1.09	1.02	0.288	0.91	WIZ	69.21
cg11804292	chr14	54136204	-1.859	1.738	0.288	0.91		80.09
cg18932078	chr1	2524107	-2.766	2.587	0.288	0.91	MMEL1	75.75
cg11420667	chr11	1750353	-2.899	2.711	0.288	0.91	HCCA2	32.29
cg17645130	chr1	115053969	-0.4142	0.3874	0.288	0.91	TRIM33	3.69
cg09657431	chr17	38451686	-1.406	1.315	0.288	0.91	CDC6	83.82
cg18252515	chr7	66147081	-0.1208	0.113	0.288	0.91		2.27
cg13718729	chr9	140056619	-0.7486	0.7002	0.288	0.91	GRIN1	3.22
cg22646902	chr5	1650911	-1.122	1.05	0.288	0.91		19.35
cg03797380	chr13	31926795	-2.417	2.261	0.288	0.91		46.44
cg16637873	chr12	6982822	-0.1102	0.1031	0.288	0.91	SPSB2	1.8
cg16347928	chr1	854838	-1.606	1.502	0.288	0.91	FLJ39609	78.83
cg03277455	chr8	116660586	1.913	1.789	0.288	0.91	TRPS1	9.54
cg00279797	chrX	109561918	1.494	1.397	0.288	0.91	AMMECR1	9.61
cg07807957	chr1	36235676	-0.09135	0.08544	0.288	0.91	CLSPN	2.52
cg10859449	chr14	57628483	-0.5447	0.5094	0.288	0.91		90.08
cg05815893	chr17	71228832	-0.1808	0.1691	0.288	0.91	C17orf80	4.67
cg13473184	chr1	154904804	0.9352	0.8747	0.288	0.91	PMVK	82
cg19468028	chr22	17639712	-0.5978	0.5592	0.288	0.91	CECR4	3.87
cg07148207	chr15	62126953	-1.014	0.9481	0.288	0.91		44.37
cg04007841	chr11	65307006	-0.988	0.924	0.288	0.91	LTBP3	87.25
cg06262842	chr19	2733368	-0.8281	0.7745	0.288	0.91	SLC39A3	88.61
cg17347400	chr20	633844	-0.1355	0.1267	0.288	0.91	SRXN1	2.17
cg13492609	chrX	151308320	-2.106	1.969	0.288	0.91	MAGEA10	60.03
cg04047127	chr2	203500074	-0.8626	0.8069	0.288	0.91	FAM117B	10.51
cg03923464	chr12	123460173	-0.1798	0.1682	0.288	0.91	OGFOD2	4.09
cg12085265	chr1	2014628	-0.5831	0.5454	0.288	0.91	PRKCZ	89.47
cg17641252	chr14	67878535	-2.467	2.307	0.288	0.91	PLEK2	60.17
cg22743761	chr2	162273648	-2.052	1.919	0.288	0.91	TBR1	48
cg15896579	chr11	47439533	-0.6151	0.5753	0.288	0.91		76.79
cg11409096	chr6	42928337	-0.4219	0.3946	0.288	0.91	GNMT	4.31
cg01566785	chr7	94285745	1.387	1.298	0.288	0.91	SGCE	45.09
cg08118034	chr22	29706595	0.7417	0.6937	0.288	0.91	GAS2L1	50.5
cg07911664	chr13	112627528	-3.49	3.265	0.288	0.91		45.41
cg10318510	chr14	30396973	-1.164	1.089	0.288	0.91	PRKD1	19.55
cg17109517	chr1	33646373	-0.4081	0.3817	0.288	0.91	TRIM62	4.38
cg05051902	chr4	1991522	-1.048	0.9804	0.288	0.91	WHSC2	88.11
cg21059475	chr14	100203976	-1.286	1.203	0.288	0.91		19.52
cg09923953	chr19	51525638	-1.548	1.448	0.288	0.91	KLK11	29.24
cg09075525	chr13	25940208	-2.215	2.072	0.288	0.91		41.12
cg13809748	chr9	97488936	-0.07511	0.07025	0.288	0.91	C9orf3	2.03
cg11365449	chr11	66313673	-0.6097	0.5703	0.288	0.91	ZDHHC24	2.81
cg10987126	chr8	139703701	2.219	2.075	0.288	0.91	COL22A1	44.09
cg19578835	chr14	38067622	3.612	3.379	0.288	0.91		48.9
cg21570220	chr12	51419900	-0.3692	0.3453	0.288	0.91	SLC11A2	3.03
cg16605523	chr12	124069475	-0.07018	0.06565	0.288	0.91	TMED2	1.57
cg06227326	chr17	4269555	-0.5122	0.4791	0.288	0.91	UBE2G1	4.25
cg23065097	chr2	24271827	1.613	1.509	0.288	0.91	FKBP1B	34.53
cg14562915	chr15	71055704	-0.1758	0.1644	0.288	0.91	UACA	3.12
cg21032013	chr22	50217662	0.4869	0.4555	0.288	0.91	BRD1	93.73
cg12168357	chr19	42411405	-0.6686	0.6255	0.288	0.91	ARHGEF1	57.14
cg25560840	chr18	46065767	-0.3707	0.3468	0.288	0.91	KIAA0427	4.12
cg14909614	chr6	35454069	-1.352	1.265	0.288	0.91	TEAD3	26.74
cg13211302	chr8	102236731	-1.019	0.9536	0.288	0.91		77.34
cg05890252	chr14	105974580	2.145	2.007	0.288	0.91		49.76
cg22283488	chr18	43678583	-0.1584	0.1482	0.288	0.91	ATP5A1	3.16
cg09589308	chr3	19307629	-1.011	0.9455	0.288	0.91	KCNH8	18.62
cg07187521	chr16	25422897	0.9578	0.896	0.288	0.91		14.82
cg02561912	chr20	50158202	1.046	0.9784	0.288	0.91	NFATC2	71.13
cg17554194	chr6	31324972	2.368	2.215	0.288	0.91	HLA-B	13.45
cg21664443	chrX	49777712	-1.181	1.105	0.288	0.91	MIR502	81.35
cg01114186	chr6	31940183	-0.4114	0.3849	0.288	0.91	STK19	4.52
cg15660965	chr21	35748455	-0.9357	0.8754	0.288	0.91	FAM165B	80.15
cg24195486	chr14	92788580	-1.838	1.719	0.288	0.91	SLC24A4	49.46
cg18824724	chr4	186697734	-0.619	0.5791	0.288	0.91	SORBS2	89.46
cg11121865	chr7	44485467	-0.525	0.4911	0.288	0.91	NUDCD3	92.1
cg04543289	chr16	24267559	-3.405	3.186	0.288	0.91	CACNG3	29.9
cg20752233	chr15	40330108	-0.7053	0.6598	0.288	0.91	SRP14	83.12
cg02759151	chr7	90226450	-0.4303	0.4026	0.288	0.91		2.72
cg03115530	chr19	1958359	-0.5387	0.5039	0.288	0.91	CSNK1G2	89.41
cg03828557	chr11	4608359	-1.851	1.732	0.288	0.91	OR52I2	49.87
cg14028520	chr8	94909876	-1.269	1.188	0.288	0.91		83.18
cg26361540	chr1	46597881	-0.1108	0.1037	0.288	0.91	PIK3R3	2.71
cg15164573	chr17	8264525	-0.9701	0.9076	0.288	0.91	LOC100128288	63.09
cg06728970	chr21	39037746	2.185	2.045	0.288	0.91	KCNJ6	49.54
cg26813907	chr19	755197	-0.2082	0.1948	0.288	0.91	C19orf21	94.89
cg05565475	chr9	136223383	-0.08998	0.08418	0.288	0.91	SURF2	1.56
cg17565967	chr20	61002711	-0.5631	0.5268	0.288	0.91	C20orf151	40.55
cg18772884	chr2	239009345	0.09369	0.08765	0.288	0.91	ESPNL	98.49
cg22673121	chrX	15289414	-1.257	1.176	0.288	0.91	ASB9	91.08
cg01000615	chr1	145562817	-1.501	1.404	0.288	0.91	ANKRD35	41.66
cg11468363	chr4	87857418	-0.5991	0.5605	0.288	0.91	AFF1	7.58
cg05571645	chr6	168686299	-2.591	2.424	0.288	0.91		54.11
cg23068548	chr10	76995807	-0.5628	0.5265	0.289	0.91	COMTD1	5.28
cg06812844	chr21	45773782	-1.234	1.155	0.289	0.91	TRPM2	26.3
cg00701185	chr6	90058400	-1.292	1.209	0.289	0.91	UBE2J1	36.13
cg25666995	chr7	37421924	-1.147	1.073	0.289	0.91	ELMO1	88.81
cg14113569	chr8	124657935	-1.024	0.9579	0.289	0.91	KLHL38	66.31
cg06950070	chr19	6502301	-0.1075	0.1006	0.289	0.91	TUBB4	2.38
cg18489719	chr5	74063690	-0.2925	0.2736	0.289	0.91	GFM2	3.56
cg13362112	chr2	97174246	-0.655	0.6128	0.289	0.91	NEURL3	5.7
cg22818383	chr20	34129972	-0.1981	0.1853	0.289	0.91	ERGIC3	3.98
ch.2.30415474F	chr2	30561970	-0.8061	0.7542	0.289	0.91		27.48
cg07857267	chr19	13396918	-2.558	2.393	0.289	0.91	CACNA1A	65.81
cg06769231	chr17	41521158	-0.6789	0.6352	0.289	0.91	MIR2117	86.89
cg21801091	chr4	68027126	-3.736	3.496	0.289	0.91		47.89
cg08521073	chr12	117314052	-1.291	1.208	0.289	0.91	HRK	42.5
cg25130962	chr20	57465511	1.942	1.817	0.289	0.91	GNAS	42.74
cg15808008	chr15	89764895	-0.796	0.7447	0.289	0.91	RLBP1	82.19
cg18688746	chr4	7942031	-1.837	1.718	0.289	0.91	AFAP1	67.9
cg05201080	chr4	25231794	-0.5733	0.5364	0.289	0.91		91.25
cg14350179	chr22	43411101	-0.5524	0.5168	0.289	0.91		3.62
cg03716032	chr8	142292429	-1.826	1.708	0.289	0.91		60.62
cg08479688	chr1	234614740	-0.1067	0.09981	0.289	0.91	TARBP1	1.43
cg02131155	chr4	148974732	-0.7851	0.7346	0.289	0.91	ARHGAP10	85.54
cg03517614	chr16	88111522	0.4671	0.4371	0.289	0.91		93.1
cg07933199	chr3	192635636	-0.4736	0.4431	0.289	0.91	C3orf59	3.03
cg03790891	chrX	106173458	-0.9128	0.854	0.289	0.91	CLDN2	54.33
cg04816798	chr16	88194931	-3.151	2.948	0.289	0.91		48.45
cg26429530	chr14	58765206	-0.1147	0.1074	0.289	0.91	FLJ31306	2.83
cg01470535	chr4	74963112	-0.5109	0.478	0.289	0.91	CXCL2	91.43
cg18921712	chr17	43470971	1.422	1.33	0.289	0.91		92.44
cg01400480	chr11	12252002	0.5562	0.5205	0.289	0.91	MICAL2	78.23
cg06628679	chr4	10609880	1.117	1.045	0.289	0.91	CLNK	74.36
cg02341264	chr1	967967	-3.076	2.879	0.289	0.91	AGRN	21.94
cg24495528	chr10	112402748	-0.7846	0.7342	0.289	0.91	RBM20	72.97
cg07572251	chr8	26688088	-2.417	2.261	0.289	0.91	ADRA1A	32.02
cg24257768	chr10	120101984	-0.285	0.2666	0.289	0.91	C10orf84	2.92
cg24817403	chr19	11639896	-0.3581	0.3351	0.289	0.91	ECSIT	3.77
cg07177380	chr4	175133151	-1.911	1.788	0.289	0.91		17.59
cg04335815	chr8	11417517	-1.462	1.368	0.289	0.91	BLK	30.49
cg16317457	chr11	123173103	-1.028	0.9617	0.289	0.91		10.08
cg08962167	chr16	425385	0.1197	0.112	0.289	0.91	TMEM8A	98.71
cg12033943	chr19	37341734	-0.4743	0.4438	0.289	0.91	ZNF345	2.63
cg06289589	chr20	10015419	-0.2989	0.2797	0.289	0.91	ANKRD5	5.25
cg06685766	chr16	50699456	-0.232	0.2171	0.289	0.91		3.7
cg02198617	chr14	105451504	0.1121	0.1049	0.289	0.91	C14orf79	98.76
cg11015768	chr2	86106058	-2.265	2.12	0.289	0.91	ST3GAL5	75.84
cg06489418	chrX	48334722	1.353	1.266	0.289	0.91	FTSJ1	14.9
cg05979819	chr16	78133395	-0.1054	0.09858	0.289	0.91	WWOX	1.48
cg15577605	chr7	87849517	-0.08422	0.07881	0.289	0.91	SRI	2.02
cg26962870	chr2	237068673	-1.105	1.034	0.289	0.91		29.03
cg25122752	chr5	114713211	0.8858	0.8288	0.289	0.91		78.07
cg15993503	chr3	43133494	1.245	1.165	0.289	0.91	C3orf39	87.59
cg05674990	chr16	3108898	-0.2594	0.2427	0.289	0.91	MMP25	2.3
cg15146966	chr22	29196915	-0.5155	0.4824	0.289	0.91	XBP1	2.65
cg06643102	chr19	8455567	-0.104	0.09733	0.289	0.91	RAB11B	2.33
cg03556480	chr2	217528687	-2.181	2.041	0.289	0.91	IGFBP2	47.6
cg04266607	chr7	28221667	-1.28	1.197	0.289	0.91	JAZF1	80.18
cg27391093	chr2	105372650	-1.55	1.45	0.289	0.91		40.08
cg17344516	chr5	154026930	-1.946	1.821	0.289	0.91		52.24
cg16532643	chr6	34111750	-0.3088	0.289	0.289	0.91		3.19
cg08323238	chr2	237496940	-0.8328	0.7794	0.289	0.91		90.93
cg03426194	chr16	27500918	0.1163	0.1088	0.289	0.91	GTF3C1	97.89
cg11737710	chr19	37959864	-0.2158	0.2019	0.289	0.91	ZNF570	2.15
cg11451477	chr13	113974478	-0.4281	0.4006	0.289	0.91	LAMP1	90
cg19110902	chr6	30698936	-1.087	1.017	0.289	0.91	FLOT1	29.7
cg20662016	chr5	118306150	-0.8328	0.7793	0.289	0.91	DTWD2	89.94
cg19114310	chr19	19007545	-0.8559	0.801	0.289	0.91	GDF1	40.85
cg15073264	chrX	49777565	-1.434	1.342	0.289	0.91	CLCN5	79.13
cg09539408	chr14	31495940	0.1613	0.1509	0.289	0.91	STRN3	3.39
cg06285312	chr8	144776160	0.3415	0.3196	0.289	0.91	ZNF707	98.56
cg07427065	chr7	130130596	-0.9889	0.9254	0.289	0.91	MESTIT1	45.83
cg07537562	chr7	51539514	-1.597	1.495	0.289	0.91		23.38
cg24513937	chr3	184016857	-0.2032	0.1902	0.289	0.91	PSMD2	2.7
cg14350544	chr9	97349564	-2.15	2.012	0.289	0.91	FBP2	69.02
cg15467116	chr1	153332972	1.313	1.229	0.289	0.91	S100A9	73.8
cg12525096	chr2	241907048	-1.859	1.74	0.289	0.91		70.87
cg00426668	chrX	110514231	-1.477	1.382	0.289	0.91	CAPN6	63.81
cg08677803	chr4	187454848	2.367	2.216	0.289	0.91	MTNR1A	58.95
cg08318732	chr19	53192577	-0.8315	0.7781	0.289	0.91	ZNF83	24.43
cg22881914	chr14	52536147	-0.3488	0.3264	0.289	0.91	NID2	4.11
cg13845439	chr18	25756333	-0.409	0.3828	0.289	0.91	CDH2	4.58
cg13662262	chr21	30364895	-0.3285	0.3074	0.289	0.91	RNF160	3.24
cg23044178	chr11	12136405	-1.109	1.038	0.289	0.91	MICAL2	76.28
cg18951352	chr6	149806077	-0.9039	0.8459	0.289	0.91	ZC3H12D	76.49
cg05665136	chr5	64919882	-0.0805	0.07534	0.289	0.91	TRIM23	1.99
cg02666901	chr4	174256403	-0.114	0.1067	0.289	0.91	HMGB2	2.71
cg06325996	chr3	10288127	-0.66	0.6177	0.289	0.91		88.78
cg11223711	chr10	120840717	-0.1739	0.1628	0.289	0.91	EIF3A	3.45
cg16688368	chr11	1037803	-1.864	1.744	0.289	0.91	MUC6	71.96
cg02503763	chr3	127542386	-1.433	1.341	0.289	0.91	MGLL	37.25
cg03666973	chr2	27008764	-0.19	0.1778	0.289	0.91	CENPA	3.39
cg22479299	chr20	24449704	-1.267	1.186	0.289	0.91	TMEM90B	11.7
cg07492210	chr2	38656817	-0.3746	0.3506	0.289	0.91		93.02
cg04624059	chr7	99063424	-0.1062	0.09944	0.289	0.91	ATP5J2	1.9
cg03522132	chr2	74725040	0.8908	0.8337	0.289	0.91	LBX2	10.6
cg10804090	chr2	111878447	-0.09974	0.09335	0.289	0.91	BCL2L11	2.08
cg07536419	chr11	66652296	-0.6499	0.6082	0.289	0.91	PC	91.62
cg02174225	chr11	133938941	-0.1494	0.1399	0.289	0.91	JAM3	2.11
cg24103475	chr11	126149274	-0.8269	0.7739	0.289	0.91		36.16
cg04352139	chr19	17830048	-0.4773	0.4467	0.289	0.91	MAP1S	4.26
cg11566183	chr12	8123627	-0.1075	0.1006	0.289	0.91		2.14
cg19276371	chr2	74590743	-0.4442	0.4158	0.289	0.91	DCTN1	91.6
cg21118545	chr6	32381531	-0.1046	0.0979	0.289	0.91		2.14
cg18352063	chr13	38923958	-0.7009	0.656	0.289	0.91	UFM1	4.05
cg15002187	chr7	140098492	-0.216	0.2022	0.289	0.91	SLC37A3	5.18
cg23932798	chr5	137142029	-2.191	2.051	0.289	0.91	NPY6R	75.46
cg23739746	chr13	114905867	-4.502	4.214	0.289	0.91		35.93
cg02322621	chr6	33422403	-0.09064	0.08484	0.289	0.91	ZBTB9	1.65
cg24005457	chr17	46662917	-0.2944	0.2755	0.289	0.91		4.72
cg03301376	chr8	22549568	-0.3952	0.3699	0.289	0.91	EGR3	5.58
cg03653601	chr16	16156039	-0.8972	0.8397	0.289	0.91	ABCC1	79.32
cg04764476	chrX	153236825	-0.2241	0.2098	0.289	0.91	TMEM187	4.18
cg18752987	chr7	2099773	0.1475	0.1381	0.289	0.91	MAD1L1	98.51
cg27158143	chr22	36925763	-0.2662	0.2492	0.289	0.91	EIF3D	4.6
cg17042849	chr6	26104293	-0.3494	0.3271	0.289	0.91	HIST1H4C	3.6
cg24993607	chr13	113257158	2.037	1.907	0.289	0.91		37.16
cg05208056	chr2	106502915	0.8668	0.8113	0.289	0.91	NCK2	32.38
cg17490921	chr11	116658887	-0.9434	0.8831	0.289	0.91	ZNF259	3.62
cg13226457	chr2	205137200	1.106	1.035	0.289	0.91		59.05
cg08239103	chr11	16623818	-0.5149	0.482	0.289	0.91		91.12
cg05003554	chr5	24488076	-3.608	3.377	0.289	0.91	CDH10	35.05
cg17351384	chr14	58711803	-0.1077	0.1008	0.289	0.91	PSMA3	2.32
cg15108641	chr10	99263320	1.371	1.284	0.289	0.91	UBTD1	74.55
cg13390004	chr1	15929781	2.945	2.756	0.289	0.91		29.52
cg08368654	chr6	1378868	-2.986	2.795	0.289	0.91		23.17
cg05977230	chr11	68115417	0.132	0.1236	0.289	0.91	LRP5	97.87
cg19856013	chr6	51342462	-0.7464	0.6987	0.289	0.91		87.64
cg04158878	chr1	54946918	0.541	0.5064	0.289	0.91		88.59
cg25918267	chr11	1524715	0.5447	0.5098	0.289	0.91	HCCA2	83.62
cg08765317	chr5	167719742	-0.6524	0.6106	0.289	0.91	WWC1	6.12
cg01291129	chr2	121480178	-2.895	2.71	0.289	0.91		39.43
cg27138204	chr12	54446100	1.539	1.44	0.289	0.91	HOXC4	64.47
cg14409625	chr17	40226702	-0.4982	0.4663	0.289	0.91		89.92
cg04735745	chr5	76382885	-0.06703	0.06274	0.289	0.91	LOC728723	1.35
cg01851573	chr8	8652454	-1.188	1.112	0.289	0.91	MFHAS1	75.85
cg06033443	chr21	45658683	0.7508	0.7028	0.289	0.91	ICOSLG	84.93
cg12079904	chr2	43195545	-0.5292	0.4953	0.289	0.91		90.89
cg21859594	chr12	4872801	-3.002	2.81	0.289	0.91	GALNT8	38.28
cg23409007	chr6	155387265	-0.6265	0.5865	0.289	0.91		91.64
cg14703224	chr3	187389415	0.8335	0.7802	0.289	0.91	SST	12.51
cg18712494	chr14	51559758	-1.71	1.601	0.289	0.91	TRIM9	59.75
cg00529697	chr5	75013131	-0.5986	0.5603	0.289	0.91	C5orf37	5.98
cg18147296	chr1	812539	-0.6737	0.6306	0.289	0.91	FAM41C	33.63
cg01725669	chrX	129507302	-1.77	1.657	0.289	0.91	SLC25A14	81.02
cg02646491	chr11	2890710	2.796	2.617	0.289	0.91	KCNQ1DN	63.8
cg11363230	chr6	29796351	-0.9627	0.9012	0.289	0.91	HLA-G	10.23
cg02695609	chr7	124430950	-1.101	1.031	0.289	0.91		38.46
cg25051331	chr5	77253833	1.425	1.334	0.289	0.91		52.9
cg22366001	chr1	2066006	-1.239	1.16	0.289	0.91	PRKCZ	81.79
cg02579140	chr10	3160982	-0.8337	0.7805	0.289	0.91	PFKP	94.93
cg25335544	chr3	49907297	-0.4076	0.3816	0.289	0.91	CAMKV	8.73
cg24259560	chr11	50226789	-3.284	3.074	0.289	0.91		63.05
cg23359276	chr5	140855504	0.9126	0.8543	0.289	0.91	PCDHGA4	4.51
cg05936004	chr3	130693828	-1.14	1.067	0.289	0.91	ATP2C1	78.34
cg00176309	chr21	46303258	-0.5528	0.5175	0.289	0.91		88.59
cg08117431	chr19	5455497	0.525	0.4915	0.289	0.91	ZNRF4	96.16
cg24752644	chr5	58858686	1.409	1.319	0.289	0.91	PDE4D	11.17
cg02609848	chr10	1780184	-1.89	1.769	0.289	0.91	ADARB2	10.16
cg04523712	chr6	170591153	-1.796	1.682	0.289	0.91		84.14
cg13763287	chr9	97856079	-1.717	1.608	0.289	0.91		74.13
cg17726978	chr19	3036403	-0.1438	0.1346	0.289	0.91	TLE2	2.47
cg17417198	chr5	77590955	-0.5408	0.5063	0.289	0.91	AP3B1	6.34
cg03436558	chr16	75657345	-0.6529	0.6112	0.289	0.91	ADAT1	5.3
cg11430659	chr2	201374471	-0.8847	0.8282	0.289	0.91	KCTD18	5.5
cg08078028	chr10	120802096	-0.3487	0.3264	0.289	0.91	EIF3A	92.1
cg12882103	chr6	119672375	-1.842	1.725	0.289	0.91	MAN1A1	19.61
cg07182753	chr14	24776700	-0.7693	0.7202	0.289	0.91	LTB4R2	83
cg08070725	chr13	39991764	2.102	1.968	0.289	0.91	LHFP	26.64
cg05047411	chrX	149009895	-1.659	1.553	0.289	0.91	MAGEA8	29.75
cg23404217	chr2	3180877	-0.526	0.4925	0.289	0.91		91.98
cg02092880	chr10	124892621	-0.08477	0.07936	0.289	0.91		1.59
cg02497700	chr1	244213358	-0.1921	0.1799	0.289	0.91	ZNF238	4.13
cg03768106	chr11	111957237	-0.245	0.2294	0.289	0.91	TIMM8B	1.72
cg09071838	chr13	25497213	-0.3436	0.3217	0.289	0.91	CENPJ	4.83
cg04097131	chr6	15298461	-0.9228	0.864	0.289	0.91	JARID2	84.99
cg00245635	chr16	1968935	-0.3821	0.3577	0.289	0.91	HS3ST6	4.8
cg22691257	chr5	161111441	-2.214	2.073	0.289	0.91	GABRA6	26.85
cg23206311	chr13	33002447	0.9953	0.9318	0.289	0.91	N4BP2L1	41.6
cg22777670	chr17	9548120	-0.1391	0.1303	0.289	0.91	USP43	2.44
cg06145610	chr6	44206010	-0.257	0.2406	0.289	0.91		3.08
cg15179976	chr22	46862376	-1.1	1.03	0.289	0.91	CELSR1	79.95
cg05256276	chr2	189260073	-0.2881	0.2697	0.289	0.91	GULP1	93.62
cg23356831	chr14	105996513	-1.17	1.095	0.289	0.91	TMEM121	33.08
cg27009550	chr22	26830041	2.437	2.282	0.289	0.91	ASPHD2	75.94
cg13816321	chr9	973198	-3.287	3.078	0.289	0.91		58.95
cg24531255	chr7	93520012	-0.09237	0.08649	0.289	0.91	TFPI2	1.43
cg18176054	chr12	93839011	-1.198	1.121	0.289	0.91		83.64
cg27172745	chr16	88105698	-0.2563	0.24	0.289	0.91	BANP	95.73
cg11682858	chr11	15822333	-1.508	1.412	0.289	0.91		80.7
cg21833158	chr18	61171694	-1.171	1.097	0.289	0.91	SERPINB5	87.83
cg27014593	chr12	95045746	-0.4448	0.4164	0.289	0.91	TMCC3	92.34
cg03940556	chr20	45338107	-0.7173	0.6716	0.289	0.91	SLC2A10	5.98
cg07531268	chr2	19551750	2.901	2.717	0.289	0.91	OSR1	56.81
cg10864603	chr8	122302722	-2.268	2.123	0.289	0.91		81.45
cg01477861	chr4	77609841	-1.068	1	0.289	0.91	SHROOM3	62.62
cg18601422	chr10	1208077	3.615	3.385	0.289	0.91	NCRNA00200	60.14
cg02630214	chr3	147098585	-2.181	2.042	0.289	0.91		69.16
cg05971010	chr16	816650	-1.114	1.043	0.289	0.91	MSLN	38.2
cg01052502	chr16	1662159	-0.2037	0.1907	0.289	0.91	IFT140	1.59
cg13219625	chr3	49823913	-0.1856	0.1738	0.289	0.91	IP6K1	2.64
cg10465551	chr4	2758284	-0.09314	0.08722	0.289	0.91	TNIP2	2.13
cg02366002	chr6	109416520	-0.2137	0.2001	0.289	0.91	SESN1	5.15
cg01260820	chr14	100258773	-0.2793	0.2616	0.289	0.91	EML1	94.54
cg04380213	chr12	109531595	-0.5851	0.5479	0.289	0.91	ALKBH2	85.74
cg19938194	chr7	794218	-0.56	0.5244	0.289	0.91	HEATR2	91.14
cg12034783	chr17	74011109	-1.397	1.308	0.289	0.91	EVPL	63.45
cg21315629	chr2	121010230	-0.1086	0.1017	0.289	0.91	RALB	2.95
cg02401454	chr16	230343	-0.08772	0.08214	0.289	0.91	HBQ1	1.44
cg03605420	chr5	74162809	-0.5818	0.5448	0.289	0.91	FAM169A	16.66
cg20570464	chr1	42144398	-2.833	2.653	0.289	0.91	HIVEP3	78.32
cg05042492	chr15	89899729	1.181	1.106	0.289	0.91		29.56
cg09479758	chr16	11890209	-0.1237	0.1159	0.289	0.91		3.36
cg01684006	chr11	130013357	-1.246	1.167	0.289	0.91	APLP2	93.3
cg14482953	chr8	59571456	-0.3025	0.2833	0.289	0.91	NSMAF	3.59
cg26009555	chr1	161695839	-0.9307	0.8715	0.289	0.91	FCRLB	8.35
cg01855803	chr7	66767839	-0.2587	0.2423	0.289	0.91	STAG3L4	3.2
cg02399030	chr7	48128821	-0.4486	0.4201	0.289	0.91	UPP1	3.9
cg13521002	chr8	22642322	-1.712	1.604	0.289	0.91	PEBP4	74.37
cg01207490	chr16	30195067	-0.1477	0.1383	0.289	0.91	CORO1A	2.53
cg21486954	chr17	42385289	-0.8715	0.8161	0.289	0.91	RUNDC3A	25.6
cg12297231	chr1	31531229	-1.015	0.9508	0.289	0.91	PUM1	88.83
cg16026362	chr15	25299260	2.461	2.305	0.289	0.91	SNORD116-2	81.54
cg09131012	chr13	45900642	-0.3961	0.3709	0.289	0.91		92.49
cg16276070	chr19	58070951	-0.3629	0.3399	0.289	0.91		3.52
cg00108694	chr5	55598438	-0.3332	0.312	0.289	0.91		94.89
cg16248554	chr2	121637755	2.014	1.886	0.289	0.91	GLI2	50.87
cg04301375	chr19	8933297	-1.356	1.27	0.289	0.91	ZNF558	81.28
cg02498747	chrX	153401597	-3.284	3.075	0.289	0.91		37.01
cg13676383	chr9	130214235	-0.5416	0.5071	0.289	0.91	LRSAM1	4.73
cg20592707	chr1	152086623	-2.255	2.112	0.289	0.91	TCHH	45.53
cg18042586	chr8	22288224	1.685	1.578	0.289	0.91	SLC39A14	70.54
cg25705390	chr2	3522243	-0.3555	0.3329	0.289	0.91	ADI1	5.46
cg07142325	chr1	119684001	2.288	2.143	0.289	0.91	WARS2	61.38
cg11353593	chr15	95391194	-0.3254	0.3047	0.289	0.91		93.8
cg15068487	chr2	15701235	-0.08786	0.08228	0.289	0.91	NBAS	1.93
cg17017272	chr15	91447374	-0.9407	0.8809	0.289	0.91	MAN2A2	58.64
cg04227077	chr16	32252787	1.742	1.632	0.289	0.91		32.89
ch.12.88942289F	chr12	90418158	-0.1859	0.174	0.289	0.91		2.23
cg15475285	chr6	26247246	-0.4834	0.4526	0.289	0.91	HIST1H4G	94.53
cg21045164	chr18	10730118	-2.662	2.493	0.289	0.91	FAM38B	71.82
cg09197891	chr22	38713447	-0.1866	0.1747	0.289	0.91	CSNK1E	3.54
cg02972188	chr12	58165945	-0.7081	0.6631	0.289	0.91	METTL1	5.67
cg05850338	chr17	79933123	-1.597	1.496	0.289	0.91		72.82
cg13086586	chr4	57303149	-0.8788	0.8229	0.289	0.91	PAICS	14.8
cg22752895	chr6	3118674	-0.2453	0.2297	0.289	0.91	BPHL	2.1
cg26310429	chr17	71024449	0.778	0.7286	0.289	0.91	SLC39A11	91.18
cg06757810	chr8	87756528	-3.094	2.897	0.289	0.91	CNGB3	51.97
cg12155036	chr3	194015171	-0.948	0.8878	0.289	0.91		14.94
cg26428069	chr2	134326273	-2.673	2.503	0.289	0.91	NCKAP5	65.14
cg06937653	chr14	71291951	-0.4242	0.3973	0.289	0.91		92.52
cg04225554	chr10	135082008	-0.6111	0.5723	0.289	0.91	ADAM8	43.47
cg26745222	chr20	42543878	-1.756	1.644	0.289	0.91	TOX2	12.53
cg19246266	chr1	68697366	-0.1792	0.1678	0.289	0.91	GPR177	3.02
cg01518398	chr2	74406523	-1.008	0.9437	0.289	0.91	MOBKL1B	22.9
cg25952663	chr12	54450826	-0.8785	0.8228	0.289	0.91	FLJ12825	84.22
cg18333921	chr2	225307259	-2.132	1.997	0.289	0.91		5.77
cg14211350	chr7	157670094	1.944	1.821	0.289	0.91	PTPRN2	53.29
cg22860891	chr10	6130867	-0.07198	0.06742	0.289	0.91	RBM17	1.86
cg25333181	chr3	129290604	0.7699	0.721	0.289	0.91	PLXND1	51.56
cg18857588	chr20	61916279	-0.7198	0.6741	0.289	0.91	ARFGAP1	93.82
cg08480566	chr6	166859806	-2.987	2.798	0.289	0.91	RPS6KA2	62.83
cg05459517	chr8	123795904	-0.6471	0.606	0.289	0.91	ZHX2	83.64
cg00936239	chr6	149159948	0.3414	0.3197	0.289	0.91	UST	93.19
cg24965479	chr17	59216714	-1.394	1.306	0.289	0.91	BCAS3	53.93
cg24876492	chr21	43725882	-2.613	2.448	0.289	0.91		35.3
cg07725183	chr6	32190556	-1.858	1.74	0.289	0.91	NOTCH4	55.45
cg13970942	chr9	129673409	-2.73	2.557	0.289	0.91		63.84
cg03070856	chr8	2130120	-3.439	3.221	0.289	0.91		76.14
cg05332308	chr16	62442964	3.075	2.88	0.289	0.91		22.89
cg26960543	chr7	3256369	-1.175	1.101	0.289	0.91		82.69
cg27194081	chr22	50640274	-0.9207	0.8623	0.289	0.91	SELO	7.07
cg05797952	chr11	118889071	-0.3573	0.3347	0.289	0.91	TRAPPC4	1.84
cg27391780	chr16	30669108	-0.9153	0.8572	0.289	0.91		4.7
cg27055894	chr1	3590920	-0.7031	0.6585	0.289	0.91	TP73	30.19
cg13900559	chr11	18417832	-0.1012	0.09476	0.289	0.91	LDHA	1.81
cg26008509	chr19	45735303	-0.7837	0.734	0.289	0.91	EXOC3L2	37.07
cg00935887	chr2	242844000	-1.502	1.407	0.289	0.91		31.17
cg25904372	chr11	70628970	0.4336	0.4061	0.289	0.91	SHANK2	91.82
cg15376949	chr17	79319836	-0.09939	0.09309	0.289	0.91		2.28
cg22375674	chr6	124123960	-0.5655	0.5297	0.289	0.91	NKAIN2	3.31
cg18459869	chr14	31549691	-0.7563	0.7083	0.289	0.91	AP4S1	90.21
cg08890828	chr5	102594123	-0.09387	0.08792	0.289	0.91	C5orf30	2.26
cg19175193	chr6	41007450	-0.7537	0.7059	0.289	0.91	UNC5CL	83.93
cg19776453	chr19	43033801	-1.03	0.9646	0.289	0.91	CEACAM1	47.99
cg14959801	chrX	149532196	-2.371	2.221	0.289	0.91		24.06
cg10629123	chr6	33254611	-0.5038	0.4719	0.289	0.91	WDR46	92.41
cg26033870	chr6	36022622	-1.777	1.664	0.289	0.91	MAPK14	65.39
cg07037223	chr7	157618857	-2.734	2.561	0.289	0.91	PTPRN2	56.88
cg17775283	chrX	47050480	0.6332	0.5931	0.289	0.91	UBA1	7.31
cg13466002	chr17	4621252	-0.3033	0.2841	0.289	0.91	ARRB2	96.6
cg18164357	chr11	77534497	0.8707	0.8156	0.289	0.91	C11orf67	84.67
cg17481936	chr1	116371802	0.874	0.8186	0.289	0.91		69.22
cg22711111	chr6	30139979	-3.062	2.868	0.289	0.91	TRIM15	30.83
cg12942320	chr6	44354771	-1.876	1.758	0.289	0.91	CDC5L	15.7
cg15740357	chr19	57791795	-0.08316	0.07789	0.289	0.91	ZNF460	2.32
cg05332960	chr18	31020418	1.789	1.675	0.289	0.91	C18orf34	8.01
cg12392519	chr17	47308867	-0.6768	0.6339	0.289	0.91	PHOSPHO1	10.62
cg26018965	chr1	183604789	-0.1947	0.1824	0.289	0.91	ARPC5	3.36
cg21783004	chr5	135290288	-3.001	2.811	0.289	0.91	LECT2	62.64
cg06769372	chr6	168645678	-2.115	1.981	0.289	0.91		72.11
cg06452451	chr5	74062824	-0.1003	0.09393	0.289	0.91	NSA2	2.01
cg08996506	chr16	16070868	-0.9219	0.8636	0.289	0.91	ABCC1	61.62
cg27624162	chr2	111876008	-3.422	3.205	0.289	0.91		28.55
cg17945001	chr1	18434118	-1.464	1.371	0.289	0.91	IGSF21	15.44
cg26614346	chr2	231085735	1.347	1.262	0.289	0.91	SP110	74.41
cg23981124	chr2	239041785	-0.7529	0.7052	0.289	0.91	ESPNL	82.54
cg17165760	chr10	27389408	-0.1451	0.1359	0.289	0.91	ANKRD26	2.72
cg25104105	chr1	14925198	-0.164	0.1537	0.289	0.91	KIAA1026	1.91
cg11855682	chr5	2338565	-1.909	1.788	0.289	0.91		46.93
cg23898128	chr2	47633216	-0.4266	0.3996	0.289	0.91	MSH2	91.7
cg05884394	chr7	89748671	-2.069	1.939	0.289	0.91	DPY19L2P4	13.05
cg11592951	chr7	100472745	-0.06034	0.05652	0.289	0.91	SRRT	1.15
cg19527157	chr3	193723612	-0.399	0.3738	0.289	0.91		93.23
cg06604199	chr20	31331973	-0.8291	0.7767	0.289	0.91	COMMD7	82.8
cg06224763	chr2	23692748	-0.6044	0.5662	0.289	0.91	KLHL29	86.74
cg01832802	chr14	103656221	-1.035	0.9696	0.289	0.91		64.86
cg12866112	chr7	157372332	-2.985	2.796	0.289	0.91	PTPRN2	81.29
cg01376839	chr10	86300400	-0.6118	0.5731	0.289	0.91		6.84
cg11119760	chr12	1327264	-0.3057	0.2864	0.289	0.91	ERC1	92.64
cg03198117	chrX	152939967	-0.8284	0.776	0.289	0.91	PNCK	40.11
cg05661282	chr19	58220370	-2.137	2.002	0.289	0.91	ZNF154	65.42
cg23712367	chr4	106629750	-0.1004	0.09404	0.289	0.91	INTS12	2.5
cg00590869	chr8	37962609	-0.4697	0.44	0.289	0.91	ASH2L	4
cg21257892	chr6	99963170	-0.3913	0.3666	0.289	0.91	USP45	6.56
cg12711974	chr3	160473029	-0.183	0.1715	0.289	0.91	PPM1L	2.28
cg09416588	chr19	44005906	0.1637	0.1534	0.289	0.91	PHLDB3	97.83
cg14457599	chr17	74381214	-0.4599	0.4309	0.289	0.91	SPHK1	3.98
cg05298922	chr2	175191045	-0.1705	0.1597	0.289	0.91		4.02
cg17743085	chr19	18557182	-1.612	1.51	0.289	0.91	ELL	44.93
cg06568260	chrX	16779831	-1.79	1.677	0.289	0.91	SYAP1	84.45
cg09318122	chr14	94789777	-2.358	2.209	0.289	0.91	SERPINA6	44.14
cg13208899	chr10	116045835	1.827	1.712	0.289	0.91	VWA2	73.72
cg15835058	chr6	39022380	-0.8374	0.7846	0.289	0.91	GLP1R	38.19
ch.5.6026528F	chr5	5973528	-0.1363	0.1277	0.289	0.91		2.02
cg01311674	chr7	120970521	-0.4819	0.4515	0.289	0.91	WNT16	5.92
cg16865163	chr3	32432148	0.883	0.8272	0.289	0.91	CMTM7	86.2
cg23348081	chr12	14413690	0.3666	0.3435	0.289	0.91		6.41
cg04323312	chr17	53498426	-0.2392	0.2241	0.289	0.91	MMD	3.47
cg05654289	chr17	66201647	-0.8192	0.7675	0.289	0.91		6.79
cg27539023	chrX	75005076	-3.994	3.742	0.289	0.91	MAGEE2	28.82
cg10333802	chr14	71373888	-0.3754	0.3517	0.289	0.91	PCNX	6.56
cg23219046	chr1	54142810	0.2917	0.2733	0.289	0.91	GLIS1	95.15
cg16551732	chr4	169799087	3.355	3.143	0.289	0.91	PALLD	40.29
cg00561803	chr9	140265575	-2.022	1.895	0.289	0.91	EXD3	50.26
cg22422937	chr5	79423256	-0.9555	0.8953	0.289	0.91	SERINC5	89.26
cg03122505	chr7	75931843	-2.037	1.909	0.289	0.91	HSPB1	7.31
cg03827835	chr5	134388224	-2.483	2.326	0.289	0.91		37.97
cg18482367	chr14	101458500	-3.456	3.238	0.289	0.91	SNORD114-31	71.8
cg20841156	chr12	120652778	0.1706	0.1598	0.289	0.91	PXN	97.52
cg05973305	chr5	87168997	-2.36	2.211	0.289	0.91		71.34
cg06359703	chr1	41847297	2.604	2.44	0.289	0.91		59.82
cg21135616	chr2	240294246	-0.7943	0.7442	0.289	0.91	HDAC4	84.25
cg13754859	chr14	24584296	-0.1513	0.1418	0.289	0.91	DCAF11	3.25
cg25131453	chr5	110428033	-0.07132	0.06682	0.289	0.91	WDR36	1.56
cg16823042	chr12	58119992	0.9068	0.8496	0.289	0.91	AGAP2	6.02
cg27105634	chr11	5255241	-1.351	1.266	0.289	0.91	HBD	29.92
cg26701390	chr2	19551944	-1.269	1.189	0.289	0.91	OSR1	70.56
cg16651126	chr7	27170552	-1.267	1.187	0.289	0.91	HOXA4	4.11
cg19816011	chr2	113012631	-0.07633	0.07152	0.289	0.91	ZC3H8	1.51
cg15734516	chr6	31803206	-0.2102	0.197	0.289	0.91	C6orf48	4.01
cg26628811	chr8	1132142	-2.09	1.958	0.289	0.91		54.57
cg13781498	chr15	85491153	-0.2861	0.2681	0.289	0.91		92.49
cg08126807	chr14	51691726	-0.8744	0.8193	0.289	0.91		82.83
cg23889771	chr2	9563077	-0.2271	0.2128	0.289	0.91	ITGB1BP1	3.38
cg07423997	chr1	29676543	-1.188	1.113	0.289	0.91		34.51
cg00370820	chr22	39101671	0.2771	0.2596	0.289	0.91	GTPBP1	6.6
cg10438527	chr1	3295188	-2.362	2.213	0.289	0.91	PRDM16	62.35
cg11252792	chr3	125932053	-1.003	0.9398	0.289	0.91		6.73
cg17635970	chr8	133117602	-5.821	5.454	0.289	0.91	HHLA1	62.6
cg20878190	chr17	43210053	-0.5292	0.4958	0.289	0.91	ACBD4	2.46
cg12251508	chrX	48432997	-0.8008	0.7504	0.289	0.91	RBM3	9.61
cg20605061	chr2	176973835	-2.723	2.551	0.289	0.91	HOXD11	34.89
cg00000734	chr3	128902377	-0.8461	0.7928	0.289	0.91	CNBP	5.53
cg23338503	chr5	169064530	-0.2308	0.2162	0.289	0.91	DOCK2	2.82
cg00782174	chr19	47291626	-0.2603	0.2439	0.289	0.91	SLC1A5	4.42
cg12905688	chr3	50126276	-0.394	0.3692	0.289	0.91	RBM5	2.62
cg06937548	chr11	34938143	0.1053	0.09864	0.289	0.91	PDHX	2.43
cg12697237	chr13	30878684	1.755	1.645	0.289	0.91	KATNAL1	66.09
cg11201447	chr8	128808063	-1.058	0.9909	0.289	0.91	MIR1204	22.67
cg07198771	chrX	99987179	1.89	1.771	0.289	0.91	SYTL4	13.65
cg18934581	chr7	89976026	-0.5044	0.4727	0.289	0.91	GTPBP10	4.91
cg13767294	chr17	41856619	-0.3145	0.2947	0.289	0.91	C17orf105	5.65
cg00615811	chr16	2732491	-0.1496	0.1402	0.289	0.91	KCTD5	2.49
cg00595407	chr2	203361961	-0.9927	0.9302	0.289	0.91	BMPR2	81.91
cg27304729	chr19	30205554	-0.6143	0.5756	0.289	0.91	C19orf12	17.7
cg06418113	chr18	43915901	-0.8788	0.8235	0.289	0.91	RNF165	14.19
cg14356608	chr7	19184257	-4.498	4.215	0.289	0.91		46.9
cg18192419	chr3	128005180	-0.2707	0.2536	0.289	0.91	EEFSEC	94.42
cg05115679	chr6	29593490	1.552	1.454	0.289	0.91	GABBR1	41.39
cg22056112	chr13	52707286	-0.5089	0.4769	0.289	0.91	NEK3	92.63
cg21679509	chr7	28219613	-0.8381	0.7854	0.289	0.91	JAZF1	12.37
cg21237313	chr17	37764293	-1.942	1.82	0.289	0.91	NEUROD2	15.63
cg26131911	chr1	33116503	-0.1172	0.1098	0.289	0.91	RBBP4	1.83
cg25426285	chr12	65564395	-0.8868	0.8311	0.289	0.91	LEMD3	8.1
cg09571848	chr5	64330935	-0.2648	0.2481	0.289	0.91		94.72
cg14561318	chr22	18507401	-0.835	0.7824	0.289	0.91	MICAL3	7.05
cg26826852	chr20	37377424	-0.8402	0.7874	0.289	0.91	ACTR5	4.86
cg00910067	chr19	33717545	-0.7239	0.6784	0.289	0.91	SLC7A10	9.42
cg20461126	chr12	44152715	-0.2576	0.2414	0.289	0.91	PUS7L	3.51
cg27492928	chr17	11993871	-0.5296	0.4963	0.289	0.91	MAP2K4	93.3
cg23120345	chr4	109515707	-1.311	1.229	0.289	0.91	LOC285456	65.39
cg03354636	chr3	11019337	-4.03	3.777	0.289	0.91		58.01
cg01456663	chr7	152720150	1.804	1.69	0.289	0.91		39.8
cg05872513	chr6	32811988	-3.177	2.977	0.289	0.91	PSMB8	27.52
cg10262564	chr6	39059658	-1.631	1.528	0.289	0.91		74.44
cg03548008	chr1	31628890	-1.842	1.727	0.289	0.91		76.6
cg02309594	chr1	32084329	-1.351	1.267	0.289	0.91	HCRTR1	75.48
cg21645936	chr4	54958226	-1.364	1.278	0.289	0.91		6.55
cg06945523	chr14	36974800	-4.225	3.96	0.289	0.91	SFTA3	26.18
cg07232241	chr22	29999457	-0.8374	0.7848	0.289	0.91	NF2	7.12
cg27346528	chr17	44896212	-0.5236	0.4907	0.289	0.91	WNT3	3.42
cg16169475	chr6	14407532	-1.702	1.595	0.289	0.91		77.16
cg22308467	chr12	111800987	0.1879	0.1761	0.289	0.91	FAM109A	98.07
cg10332704	chr1	151827384	-0.4809	0.4507	0.289	0.91	THEM5	79.69
cg09979033	chrX	16726904	-1.099	1.03	0.289	0.91	CTPS2	90.12
cg04594855	chr17	6068	1.615	1.514	0.289	0.91	DOC2B	83.78
cg02583151	chr14	61116211	-0.5623	0.527	0.289	0.91	SIX1	6.92
cg12647821	chr2	178129899	-0.4739	0.4441	0.289	0.91	NFE2L2	6.31
cg19856593	chr21	38064236	-0.6412	0.6009	0.289	0.91		7.62
cg19004608	chr19	5335159	-1.544	1.447	0.289	0.91	PTPRS	36.22
cg17486097	chr8	35093411	2.082	1.951	0.289	0.91	UNC5D	9.85
cg18576301	chr8	100716071	0.9125	0.8552	0.289	0.91	VPS13B	81.73
cg16676200	chr2	554699	-1.969	1.846	0.289	0.91		56.84
cg26419378	chr5	14299110	-0.6486	0.6079	0.289	0.91	TRIO	92.13
cg05707463	chr1	67594788	-0.3806	0.3567	0.289	0.91	C1orf141	90.42
cg26612409	chr5	160335	-1.273	1.193	0.289	0.91	PLEKHG4B	83.03
cg19307645	chr8	95566670	-2.2	2.062	0.289	0.91	KIAA1429	34.16
cg16777090	chr3	9921760	-1.083	1.015	0.289	0.91	CIDEC	73.55
cg22485363	chr1	872385	-1.355	1.27	0.289	0.91	SAMD11	35.88
cg04901812	chr10	82356573	0.9178	0.8602	0.289	0.91	SH2D4B	8.56
cg17797591	chr17	63555244	0.8049	0.7544	0.289	0.91	AXIN2	10.58
cg20700813	chr17	48437672	0.88	0.8248	0.289	0.91	XYLT2	83.14
cg13107582	chr17	57283589	0.5109	0.4789	0.289	0.91		92.72
cg01832712	chr3	4910674	-1.635	1.532	0.289	0.91		45.64
cg18657700	chr2	241807708	-1.507	1.413	0.289	0.91	AGXT	26.53
cg02023895	chr17	40010041	-0.313	0.2934	0.289	0.91	KLHL11	95.16
cg04843087	chr8	10755969	-2.444	2.291	0.289	0.91	XKR6	80.85
cg10337079	chr11	2158697	-0.3204	0.3003	0.289	0.91	INS-IGF2	6.88
cg15973075	chr5	12355075	-2.01	1.884	0.289	0.91		58.02
cg20605134	chr6	15400462	0.9093	0.8523	0.289	0.91	JARID2	46.31
cg06024796	chr10	134015484	-4.094	3.837	0.289	0.91	DPYSL4	74.76
cg07180212	chr17	74557703	0.8449	0.7919	0.289	0.91	SNORD1A	74.71
cg22272840	chr8	10586882	2.1	1.968	0.289	0.91	SOX7	70.55
cg09300604	chr13	114111962	2.498	2.341	0.289	0.91	DCUN1D2	48.37
cg10868817	chr8	106332119	-4.312	4.042	0.289	0.91	ZFPM2	33.66
cg16686242	chrX	51361885	-1.05	0.9837	0.289	0.91		22.86
cg25625872	chr20	62258572	-0.1132	0.1061	0.289	0.91	GMEB2	1.27
cg03593578	chr2	45028225	1.81	1.697	0.289	0.91		59.41
cg00113225	chr10	64266524	2.657	2.491	0.289	0.91	ZNF365	57.69
cg11114873	chr4	85419975	-0.2957	0.2771	0.289	0.91	NKX6-1	2.06
cg24816916	chr7	1534200	0.133	0.1246	0.289	0.91	INTS1	97.55
cg03373091	chr22	38902403	-0.33	0.3093	0.289	0.91	DDX17	2.5
cg15371777	chr4	130014704	-0.1147	0.1075	0.289	0.91	C4orf33	1.63
cg25372407	chr2	242784088	-1.55	1.453	0.289	0.91		43.66
cg06742628	chr5	16886424	0.3034	0.2844	0.289	0.91	MYO10	6.71
cg06981033	chr16	85622205	0.8442	0.7913	0.289	0.91		80.86
cg10230310	chr12	111052136	-0.2588	0.2426	0.289	0.91	TCTN1	4.06
ch.2.1753205F	chr2	78203480	-0.09888	0.09268	0.289	0.91		2.23
cg20847701	chr8	128852582	0.9882	0.9263	0.289	0.91	PVT1	87.78
ch.15.1458091R	chr15	86411837	0.4804	0.4503	0.289	0.91		6.92
cg24298409	chr3	50379246	-0.6862	0.6432	0.289	0.91	RASSF1	86.6
cg11398158	chr20	37590618	-0.7028	0.6587	0.289	0.91	DHX35	11.12
cg03563667	chr4	142054417	-0.7622	0.7144	0.289	0.91	RNF150	6.33
cg10590442	chr11	124633181	-0.1322	0.1239	0.289	0.91	ESAM	3.39
cg09835801	chr2	230786768	-0.277	0.2596	0.289	0.91	FBXO36	3.61
cg05605921	chr1	225998232	-0.5019	0.4705	0.289	0.91	EPHX1	6.78
cg04096735	chr7	2281774	-0.0985	0.09234	0.289	0.91	NUDT1	1.25
cg01063178	chr1	151763548	-0.2184	0.2047	0.289	0.91	TDRKH	2.11
cg16402286	chr14	64699906	-0.8547	0.8012	0.289	0.91	ESR2	73.23
cg06892868	chr12	110211321	-1.229	1.152	0.289	0.91	MGC14436	17.78
cg13900327	chr1	24525989	-0.1146	0.1074	0.289	0.91	LOC284632	2.83
cg25273005	chr12	109181848	-0.598	0.5606	0.289	0.91	SSH1	88.52
cg14389081	chr6	28477973	-0.9364	0.8778	0.289	0.91	GPX6	87.42
cg06879406	chr19	797398	-0.1603	0.1503	0.289	0.91	PTBP1	3.04
cg08097121	chr2	111878479	-0.831	0.779	0.289	0.91	BCL2L11	6.18
cg06801569	chr6	32862729	-0.3877	0.3635	0.289	0.91		3.41
cg27358811	chr10	98347048	-0.5792	0.543	0.289	0.91	TM9SF3	4.31
cg00668559	chr6	44230977	-0.7726	0.7243	0.289	0.91	NFKBIE	65.41
cg15552853	chr15	26325445	-0.9153	0.858	0.289	0.91		82.93
cg16961528	chr4	93224058	-2.669	2.502	0.289	0.91	GRID2	40.08
cg06447232	chr5	156693001	-0.09536	0.08939	0.289	0.91	CYFIP2	1.67
cg20039571	chr19	30307469	-0.9253	0.8674	0.289	0.91	CCNE1	90.23
cg09921707	chr16	30786971	-0.06636	0.06221	0.289	0.91		1.21
cg22353495	chr1	100326811	-0.754	0.7068	0.289	0.91	AGL	90.55
cg07262635	chr10	18689378	0.491	0.4603	0.289	0.91	CACNB2	6.4
cg19559621	chr11	66035671	-0.114	0.1069	0.289	0.91	RAB1B	2.74
cg25947489	chr8	95246814	-2.894	2.713	0.289	0.91		47.08
cg03344109	chr19	50046477	0.3245	0.3042	0.289	0.91	RCN3	96.78
cg06918292	chr3	184053566	1.548	1.451	0.289	0.91	FAM131A	17.44
cg12437481	chr16	420112	-3.086	2.893	0.289	0.91	MRPL28	64.14
cg14210275	chr17	8079506	-0.2985	0.2799	0.289	0.91	TMEM107	3.06
cg07536452	chr17	8059714	0.3661	0.3432	0.289	0.91		6.43
cg09959118	chr14	69310844	-0.1329	0.1246	0.289	0.91		2.83
cg08992305	chr4	165878219	-0.09647	0.09044	0.289	0.91	TRIM61	1.62
cg27131821	chr10	6104546	-0.9291	0.871	0.289	0.91	IL2RA	32.9
cg07838048	chr16	70720440	-1.021	0.9573	0.289	0.91	MTSS1L	49.09
cg19933833	chr11	66247701	-0.3127	0.2931	0.289	0.91	DPP3	2
cg02573234	chr11	65088334	-1.34	1.256	0.289	0.91	CDC42EP2	35.07
cg05998672	chr11	986408	-1.185	1.111	0.289	0.91	AP2A2	64.41
cg08203824	chr5	126365785	-0.09128	0.08557	0.289	0.91	MARCH3	2.17
cg06571405	chr2	242938832	2.831	2.654	0.289	0.91		54.33
cg19481052	chrX	103032137	-1.925	1.804	0.29	0.91	PLP1	48.09
cg01050920	chr6	123109741	-0.7842	0.7352	0.29	0.91	SMPDL3A	15.81
cg22040403	chr1	23858016	-0.2024	0.1897	0.29	0.91	E2F2	3.4
cg01950074	chr3	187037719	-0.1845	0.1729	0.29	0.91		3.56
cg24764861	chr16	1495122	-1.392	1.305	0.29	0.91	CCDC154	67.42
cg21832447	chr11	9075898	-0.5135	0.4814	0.29	0.91	SCUBE2	90.55
cg00732378	chr16	55021073	-1.63	1.528	0.29	0.91		51.05
cg12956380	chr6	169568536	-3.004	2.816	0.29	0.91		45.91
cg06057946	chr20	4800755	-0.2891	0.271	0.29	0.91	RASSF2	93.38
cg02795029	chr1	210111057	-0.7412	0.6949	0.29	0.91	SYT14	3.69
cg09311630	chr17	79369841	2.897	2.716	0.29	0.91		31.1
cg04767758	chr14	104784005	1.856	1.74	0.29	0.91		42.53
cg26656884	chr6	31743820	-0.8847	0.8295	0.29	0.91	C6orf27	68.06
cg13422347	chr19	649039	-1.027	0.963	0.29	0.91	RNF126	64.05
cg01878705	chr18	47012892	0.8436	0.791	0.29	0.91	MIR1539	13.15
cg19192649	chr2	99952969	-0.4467	0.4188	0.29	0.91	EIF5B	2.66
cg00477978	chr11	6463746	-0.7566	0.7093	0.29	0.91	HPX	66.62
cg00543684	chr13	113652980	-1.79	1.678	0.29	0.91	MCF2L	73.15
cg23470914	chr18	74800080	1.86	1.744	0.29	0.91	MBP	69.39
cg05985737	chr1	17306885	-0.4068	0.3814	0.29	0.91	MFAP2	5.47
cg27627570	chr9	131183239	-0.1588	0.1489	0.29	0.91	CERCAM	2.42
cg00518694	chr5	162997969	-0.9925	0.9305	0.29	0.91		86.5
cg05350850	chr1	24383201	-0.6927	0.6495	0.29	0.91	MYOM3	83.01
cg01656048	chr2	63277896	-0.1425	0.1336	0.29	0.91	OTX1	3.57
cg11846174	chr3	122632853	0.7016	0.6578	0.29	0.91	SEMA5B	88.52
cg14133557	chr9	113802005	-1.331	1.248	0.29	0.91		76.1
cg24233194	chr10	113526840	-1.416	1.328	0.29	0.91		23.89
cg19578175	chr11	15964499	-1.326	1.244	0.29	0.91		55.19
cg08063013	chr11	63742144	-0.3763	0.3528	0.29	0.91	COX8A	3.63
cg15656686	chr6	30854551	-1.006	0.943	0.29	0.91	DDR1	57.16
cg06661924	chr1	65613383	-0.2174	0.2038	0.29	0.91	AK3L1	2.88
cg13244260	chr10	112632027	-0.3556	0.3334	0.29	0.91	LOC282997	2.98
cg16262201	chr1	3157480	-2.388	2.239	0.29	0.91	PRDM16	48.17
cg20747741	chr1	161067886	-0.5014	0.4702	0.29	0.91	KLHDC9	11.77
cg09811861	chr1	23886010	-0.3692	0.3461	0.29	0.91	ID3	3.6
cg10784813	chr16	11348678	-0.5725	0.5368	0.29	0.91	SOCS1	18.3
cg06648483	chr3	125802615	-0.09519	0.08926	0.29	0.91	SLC41A3	2.17
cg26296574	chr19	41931753	-0.5699	0.5343	0.29	0.91	B3GNT8	91.45
cg10681137	chr19	51607839	2.093	1.963	0.29	0.91	CTU1	93.57
cg20846192	chr7	43012776	0.8521	0.799	0.29	0.91		75.15
cg12715136	chr10	100004513	-1.037	0.9722	0.29	0.91	C10orf28	92.3
cg03415429	chr6	28048723	-0.1343	0.1259	0.29	0.91	ZNF165	1.7
cg10638780	chr19	9609542	1.369	1.284	0.29	0.91	ZNF560	14.59
cg14111334	chr11	69867046	-2.242	2.102	0.29	0.91		62.84
cg03570006	chr16	84476154	1.124	1.054	0.29	0.91	ATP2C2	87.82
cg12530050	chr12	115121354	-0.141	0.1322	0.29	0.91	TBX3	3.5
cg26793256	chr13	28494004	-1.514	1.42	0.29	0.91	PDX1	10.97
cg21234471	chr9	92023797	-0.8536	0.8004	0.29	0.91	SEMA4D	81.53
cg19441779	chr19	633625	-0.1536	0.1441	0.29	0.91	POLRMT	3.95
cg18243598	chr7	2172011	-0.5085	0.4769	0.29	0.91	MAD1L1	89.66
cg18662228	chr2	236867804	-8.717	8.174	0.29	0.91	AGAP1	51.91
cg13240763	chr20	17949746	-0.08464	0.07936	0.29	0.91	SNX5	1.95
cg03339674	chr1	16058504	-0.6537	0.613	0.29	0.91	PLEKHM2	89.64
cg18621672	chr10	82112873	-2.368	2.22	0.29	0.91	DYDC1	37.68
cg06638433	chr17	47075175	-0.6507	0.6102	0.29	0.91	IGF2BP1	6.73
cg11146884	chr12	107487800	-0.3816	0.3579	0.29	0.91	CRY1	7.3
cg15700776	chr4	108852048	0.5587	0.5239	0.29	0.91	CYP2U1	7.18
cg05411953	chr19	52207653	-1.202	1.127	0.29	0.91	NCRNA00085	18.37
cg02539829	chr2	197787991	-3.443	3.229	0.29	0.91	PGAP1	65.01
cg21776813	chr3	13314980	-2.261	2.12	0.29	0.91		53.77
cg20652787	chr6	41863119	-0.1533	0.1437	0.29	0.91	USP49	3.42
cg00327437	chr1	64578227	-0.4083	0.3829	0.29	0.91	ROR1	94.19
cg19353425	chr2	69968558	0.7386	0.6926	0.29	0.91	ANXA4	4.25
cg00742240	chrX	153287830	-1.151	1.079	0.29	0.91	MECP2	80.6
cg13804182	chr6	30711796	-0.2916	0.2734	0.29	0.91	FLOT1	4.07
cg25435255	chr10	104086857	-0.4246	0.3982	0.29	0.91	GBF1	91.84
cg00346009	chr12	118541298	-0.7122	0.6678	0.29	0.91	VSIG10	4.81
cg16189569	chr7	92220885	-0.4031	0.378	0.29	0.91	FAM133B	93.59
cg15550618	chr6	43576101	1.108	1.039	0.29	0.91	POLH	20.04
cg17333424	chr17	40306910	-0.698	0.6545	0.29	0.91	RAB5C	4.86
cg10727171	chr14	33407334	1.088	1.02	0.29	0.91	NPAS3	54.19
cg01456640	chr4	3502381	-0.5545	0.52	0.29	0.91		91.5
cg23148596	chr2	16121388	-1.808	1.696	0.29	0.91		90.98
cg04243968	chr5	71455811	-1.243	1.166	0.29	0.91	MAP1B	76.35
cg19693626	chr11	18158980	-1.53	1.434	0.29	0.91	MRGPRX3	88.46
cg12853742	chr14	24780890	-0.6349	0.5953	0.29	0.91	LTB4R	91.41
cg27077985	chr19	6658310	2.116	1.984	0.29	0.91		45.37
cg21657876	chr11	72354022	-0.5065	0.475	0.29	0.91	PDE2A	2.87
cg22879105	chr10	12238376	-0.1007	0.09443	0.29	0.91	CDC123	1.77
cg19462193	chr12	122751180	-0.181	0.1697	0.29	0.91	VPS33A	2.09
cg24069935	chr14	74226554	-0.1782	0.1671	0.29	0.91	C14orf43	2.67
cg07515250	chr8	141873509	1.28	1.2	0.29	0.91	PTK2	75.96
cg24527434	chr17	71544677	-1.319	1.237	0.29	0.91	SDK2	74.49
cg10107473	chr2	46566094	0.9134	0.8565	0.29	0.91	EPAS1	56.76
cg06980565	chr1	3378226	-1.262	1.183	0.29	0.91	ARHGEF16	66.31
cg19879264	chr1	235667981	-0.3847	0.3608	0.29	0.91	B3GALNT2	3.63
cg13317725	chr12	52281482	-1.803	1.691	0.29	0.91	ANKRD33	64.04
cg12814480	chr14	73741086	-0.2479	0.2325	0.29	0.91	PAPLN	93.63
cg15981982	chr2	8685837	-0.803	0.7531	0.29	0.91		79.64
cg06118245	chr8	24293139	-2.434	2.283	0.29	0.91		51.44
cg26385126	chr12	124912021	1.058	0.9919	0.29	0.91	NCOR2	69.15
cg16727072	chr4	8646957	-1.851	1.735	0.29	0.91		48.27
cg25034908	chr11	72525763	-0.3317	0.3111	0.29	0.91	ATG16L2	2.12
cg23221017	chr17	78073452	-0.9542	0.8949	0.29	0.91	CCDC40	94.13
cg25958361	chr2	99797532	-0.1342	0.1259	0.29	0.91	MRPL30	3.2
cg11496792	chr9	123477254	-1.156	1.084	0.29	0.91	MEGF9	7.22
cg26963397	chr16	50059081	-0.1821	0.1708	0.29	0.91	TMEM188	3.79
cg00353844	chr1	3275283	-2.912	2.731	0.29	0.91	PRDM16	57.53
cg26749361	chr16	30455027	-0.3674	0.3445	0.29	0.91	SEPHS2	92.13
cg00590670	chr2	217559207	-1.272	1.193	0.29	0.91	IGFBP5	4.44
cg11978634	chr13	43971194	-1.85	1.735	0.29	0.91	ENOX1	86.87
cg20059407	chr15	79234318	-1.159	1.087	0.29	0.91	CTSH	88.34
cg01294702	chr17	74136978	-1.302	1.221	0.29	0.91	FOXJ1	37.07
cg00513941	chr19	42437245	0.6527	0.6121	0.29	0.91		11.99
cg14955495	chr17	73512583	-0.09736	0.0913	0.29	0.91	CASKIN2	1.25
cg07129104	chr16	2907517	-0.621	0.5824	0.29	0.91	PRSS22	10.34
cg06819200	chr1	21616641	-3.712	3.481	0.29	0.91	ECE1	20.23
cg22747802	chr11	68417633	-1.427	1.338	0.29	0.91		43.18
cg04479757	chr22	26951319	-1.065	0.9987	0.29	0.91	MIR548J	80.38
cg18492059	chrX	48329985	-0.933	0.875	0.29	0.91	SLC38A5	38
cg25257644	chr10	23002598	-0.5735	0.5378	0.29	0.91	PIP4K2A	2.38
cg02035330	chr19	36036387	-0.3083	0.2891	0.29	0.91	TMEM147	2.05
cg13468084	chr17	7155896	-0.08416	0.07893	0.29	0.91	C17orf81	2.23
cg19470290	chr13	98926570	-2.3	2.157	0.29	0.91	FARP1	65.05
cg24459106	chr17	17495615	-0.1288	0.1208	0.29	0.91	PEMT	3.22
cg08386084	chr5	57756505	-0.1067	0.1001	0.29	0.91	PLK2	2.56
cg09151742	chr12	122018897	-1.644	1.542	0.29	0.91	KDM2B	22.02
cg06619059	chr19	1408842	-1.123	1.053	0.29	0.91	DAZAP1	4.19
cg24364143	chr1	33005702	-0.1074	0.1008	0.29	0.91	ZBTB8A	1.46
cg25170805	chr6	100677097	-0.4459	0.4182	0.29	0.91		7.87
cg21657521	chr19	7744447	1.014	0.9512	0.29	0.91	TRAPPC5	13.88
cg02563165	chr5	2206205	-2.419	2.269	0.29	0.91		70.13
cg15207968	chr1	1078147	-2.386	2.237	0.29	0.91		63.72
cg08719605	chr1	38327818	2.154	2.021	0.29	0.91	INPP5B	78.81
cg17900854	chr21	40984777	-0.07727	0.07247	0.29	0.91	C21orf88	2.28
cg09256517	chr2	42396442	-0.09424	0.08839	0.29	0.91	EML4	2.97
cg23918490	chr10	31153015	-2.439	2.287	0.29	0.91	ZNF438	35.46
cg10516057	chr4	6323954	-2.826	2.651	0.29	0.91	PPP2R2C	71.7
cg24640272	chr11	68671964	-0.0803	0.07532	0.29	0.91	MRPL21	2.14
cg05884115	chr19	47181892	-0.3245	0.3043	0.29	0.91	PRKD2	94.95
cg04988370	chr4	108855653	-0.376	0.3526	0.29	0.91	CYP2U1	90.86
cg26510945	chr19	39305100	-0.3779	0.3544	0.29	0.91	LGALS4	91.34
cg22110655	chr5	170886094	3.117	2.923	0.29	0.91		70.76
cg17345859	chr7	6728525	-1.527	1.432	0.29	0.91	ZNF12	82.28
cg20719238	chr17	48539221	0.6031	0.5657	0.29	0.91	ACSF2	87.1
cg06123396	chr2	207307622	-0.3988	0.374	0.29	0.91	ADAM23	2.54
cg12919977	chr4	108852567	-0.08441	0.07917	0.29	0.91	CYP2U1	2.11
cg09367367	chr12	112847471	-0.1409	0.1321	0.29	0.91	RPL6	2.39
cg19566878	chr11	40666397	3.119	2.925	0.29	0.91		76.92
cg11615959	chr19	7834128	-0.748	0.7016	0.29	0.91	CLEC4M	84.04
cg19674091	chr15	90643766	2.784	2.611	0.29	0.91	IDH2	62.64
cg00214165	chr5	7869652	-0.1765	0.1656	0.29	0.91	MTRR	2.84
cg02767960	chr2	220435506	-2.361	2.214	0.29	0.91	INHA	6.28
cg10493166	chr9	125133121	-1.111	1.042	0.29	0.91	PTGS1	8.96
cg10106388	chr1	160832662	-1.229	1.153	0.29	0.91	CD244	67.13
cg25933095	chr8	12957646	0.2286	0.2145	0.29	0.91	DLC1	95.51
cg07177001	chr8	22926478	-0.5923	0.5555	0.29	0.91	TNFRSF10B	2.25
cg10521147	chr13	45909283	-0.784	0.7353	0.29	0.91		35.74
cg14889069	chr12	47417292	1.947	1.826	0.29	0.91		48.52
cg01995811	chr19	44079904	-0.1617	0.1516	0.29	0.91	XRCC1	2.18
cg01339558	chr1	168148621	-0.3061	0.2871	0.29	0.91	TIPRL	2.29
cg04904834	chr1	179851103	-0.209	0.196	0.29	0.91	TOR1AIP1	2.99
cg04830049	chr1	2574885	-0.9349	0.877	0.29	0.91		6.3
cg23206622	chr14	93799577	-0.07792	0.07309	0.29	0.91	KIAA1409	1.43
cg22144162	chr16	16458764	1.436	1.347	0.29	0.91		56.27
cg01266790	chr14	105781312	-0.7629	0.7156	0.29	0.91	PACS2	4.76
cg23063716	chr15	75743999	-0.285	0.2673	0.29	0.91	SIN3A	4.29
cg26063862	chr1	21023254	-0.1231	0.1155	0.29	0.91	KIF17	2.64
cg27141345	chr16	29816675	-0.6041	0.5667	0.29	0.91	MAZ	3.77
cg19736503	chr6	84563604	-1.108	1.039	0.29	0.91	RIPPLY2	5.45
cg27632677	chr2	114385169	-0.8822	0.8275	0.29	0.91	RPL23AP7	2.87
cg05039583	chr15	75660780	-0.2446	0.2295	0.29	0.91	MAN2C1	1.81
cg26874450	chr6	44126409	-0.2343	0.2198	0.29	0.91	CAPN11	94.73
cg14028598	chr1	171714300	-1.493	1.401	0.29	0.91		83.62
cg17759806	chr1	248855188	-2.147	2.014	0.29	0.91		67.8
cg12384926	chr11	74644143	-1.297	1.217	0.29	0.91	XRRA1	82.93
cg06733925	chr14	65746397	-0.3061	0.2872	0.29	0.91		97.4
cg01076495	chr1	150480588	1.052	0.9867	0.29	0.91	ECM1	22.25
cg12298140	chr22	29168611	-0.3638	0.3412	0.29	0.91	CCDC117	3
cg04244987	chr3	48723638	-0.6344	0.5951	0.29	0.91	NCKIPSD	4.95
cg01579600	chr5	123589203	-0.8418	0.7896	0.29	0.91		81.76
cg11362935	chr11	111250201	-1.402	1.315	0.29	0.91	POU2AF1	61.88
cg19656577	chr12	3600229	-2.008	1.884	0.29	0.91	PRMT8	10.3
cg08498747	chr17	41747669	-1.31	1.229	0.29	0.91		77.84
cg06619066	chr18	24765154	-0.1289	0.1209	0.29	0.91	CHST9	2.08
cg09062138	chr1	180471662	-1.1	1.032	0.29	0.91	ACBD6	2.79
cg05369274	chr7	55639575	-0.1073	0.1007	0.29	0.91	VOPP1	2.3
cg08944086	chr10	1229080	-3.795	3.56	0.29	0.91	ADARB2	67.93
cg19016253	chr10	101945959	-0.215	0.2017	0.29	0.91	ERLIN1	2.85
cg11213898	chr5	74633820	-0.7996	0.7501	0.29	0.91	HMGCR	9.03
cg08682991	chr16	70557429	-0.102	0.09572	0.29	0.91	COG4	2.22
cg14962628	chr4	71026067	-1.075	1.008	0.29	0.91	C4orf40	82.08
cg02179341	chr2	2188203	-2.276	2.136	0.29	0.91	MYT1L	35.03
cg06271970	chr15	96889169	1.475	1.383	0.29	0.91		58.18
cg07469647	chr10	11805282	-0.7607	0.7136	0.29	0.91	ECHDC3	55.36
cg01168535	chr7	100292265	-0.2875	0.2697	0.29	0.91		4.18
cg10855081	chr2	54952487	-1.422	1.334	0.29	0.91	EML6	10.29
cg08351331	chr20	36975083	-1.095	1.027	0.29	0.91	LBP	72.52
cg01004805	chrX	71458680	0.7304	0.6852	0.29	0.91	ERCC6L	5.64
cg13984512	chr1	145438431	-1.222	1.146	0.29	0.91	TXNIP	39.48
cg04569096	chr16	11837091	-1.029	0.9658	0.29	0.91	TXNDC11	5.05
cg18117297	chr19	41035184	-0.06596	0.06188	0.29	0.91	SPTBN4	1.6
cg18507654	chr11	66757388	-0.41	0.3847	0.29	0.91		92.15
cg24160381	chr16	611177	-1.079	1.012	0.29	0.91	C16orf11	35.09
cg11193840	chr22	39742880	-0.7309	0.6857	0.29	0.91		86.61
cg26306994	chr12	6493521	0.7152	0.671	0.29	0.91	LTBR	12.6
cg19808285	chr20	20693393	-0.0826	0.07749	0.29	0.91	RALGAPA2	1.59
cg27413430	chr6	13925136	-0.1596	0.1498	0.29	0.91	RNF182	3.29
cg03074214	chr10	94596568	-0.8794	0.8251	0.29	0.91	EXOC6	88.69
cg08126815	chr17	42476617	-0.773	0.7252	0.29	0.91	GPATCH8	87.5
cg21348565	chr11	62997285	-1.076	1.01	0.29	0.91	SLC22A25	87.79
cg26754071	chr7	35738132	-1.775	1.666	0.29	0.91		80.79
cg04359584	chr3	133393240	1.104	1.036	0.29	0.91		57.68
cg27400644	chr1	27248126	-0.07544	0.07077	0.29	0.91	NUDC	2.06
cg17032507	chr6	1758052	-1.441	1.352	0.29	0.91	GMDS	83.5
cg07212894	chr3	50243021	-0.2803	0.263	0.29	0.91	SLC38A3	2.99
cg11684496	chr1	23504444	-0.4069	0.3817	0.29	0.91		2.68
cg09890255	chr1	109835545	-0.3949	0.3705	0.29	0.91	MYBPHL	93.59
cg04717837	chr11	3225004	-0.8033	0.7536	0.29	0.91		9.3
cg06959635	chrX	138724627	-2.553	2.395	0.29	0.91	MCF2	22.17
cg05554939	chr20	3208921	0.8702	0.8164	0.29	0.91	SLC4A11	86.09
cg13384949	chr1	2383501	-0.5228	0.4905	0.29	0.91		9.27
cg26764318	chr8	110342914	1.262	1.184	0.29	0.91	NUDCD1	93.44
cg16843689	chr4	153700888	-0.08931	0.0838	0.29	0.91	ARFIP1	1.23
cg22597665	chr2	61292624	-0.4814	0.4516	0.29	0.91	KIAA1841	6.59
cg21934588	chr1	10532847	-0.2679	0.2513	0.29	0.91	DFFA	5.24
cg16845730	chr12	100548442	-0.4617	0.4332	0.29	0.91		79.09
cg01007821	chr2	106019543	-3.048	2.86	0.29	0.91	FHL2	75.92
cg00862417	chr1	203763196	-0.7435	0.6975	0.29	0.91		90.79
cg00669182	chr18	77339288	-2.466	2.314	0.29	0.91		42.57
cg17159837	chr22	38864121	-0.08362	0.07846	0.29	0.91	KDELR3	1.24
cg12508009	chr2	242626216	-0.07267	0.06818	0.29	0.91	DTYMK	1.56
cg00172794	chr3	138648284	-0.944	0.8857	0.29	0.91		66.87
cg08026631	chr1	151372335	-0.2752	0.2582	0.29	0.91	PSMB4	5.39
cg10471944	chr7	157345246	-1.179	1.106	0.29	0.91	PTPRN2	25.42
cg23594461	chr1	201088537	-0.8677	0.8142	0.29	0.91		6.66
cg24775027	chr2	185459721	-2.764	2.594	0.29	0.91		77.11
cg14409890	chr10	105111000	-0.2825	0.265	0.29	0.91	PCGF6	4.05
cg13142700	chr3	11034501	-0.8869	0.8322	0.29	0.91	SLC6A1	3.26
cg00257712	chr4	2251938	-0.6811	0.6391	0.29	0.91	MXD4	86.19
cg20664221	chr12	56522980	-0.1156	0.1085	0.29	0.91	ESYT1	2.87
cg01674405	chr9	138871595	-0.7559	0.7092	0.29	0.91		34.92
cg09847753	chr11	73588532	-1.704	1.599	0.29	0.91	CHCHD8	30.41
cg10139614	chr16	88878480	-0.9292	0.8719	0.29	0.91	APRT	4.18
cg03712476	chr4	77611020	-0.3811	0.3575	0.29	0.91	SHROOM3	8.63
cg09129895	chr5	54603789	-0.0985	0.09242	0.29	0.91	DHX29	2.14
cg14301024	chr2	114048932	-0.4632	0.4346	0.29	0.91	LOC440839	5.01
cg11437226	chr19	12513273	0.7752	0.7274	0.29	0.91	ZNF799	71.61
cg18217632	chr12	3602937	1.831	1.718	0.29	0.91	PRMT8	26.22
cg12124000	chr8	105244257	4.342	4.074	0.29	0.91	RIMS2	74.03
cg00208012	chr7	76032544	-0.4945	0.464	0.29	0.91	ZP3	89.92
cg11729074	chr18	22928227	-2.644	2.481	0.29	0.91	ZNF521	77.48
cg27023515	chr2	109065275	-0.08764	0.08224	0.29	0.91	GCC2	2.09
cg16565161	chr1	155292726	-0.1266	0.1188	0.29	0.91	RUSC1	2.28
cg09293718	chr8	87076603	-2.016	1.892	0.29	0.91	PSKH2	36.81
cg17137077	chr2	162197875	3.138	2.944	0.29	0.91	PSMD14	85.3
cg11510269	chr12	123011761	-0.1732	0.1625	0.29	0.91	RSRC2	3.71
cg25023245	chr16	401986	-0.3879	0.364	0.29	0.91	AXIN1	3.24
cg00547727	chr16	714968	-0.2693	0.2527	0.29	0.91	WDR90	94.99
cg21770322	chr7	97807741	-3.445	3.233	0.29	0.91	LMTK2	73.32
cg19766578	chr2	201677983	-1.435	1.347	0.29	0.91	BZW1	45.39
cg18267081	chr2	3241627	0.2914	0.2735	0.29	0.91	TSSC1	94.63
cg23279335	chr11	75863631	-1.122	1.053	0.29	0.91		23.77
cg21894058	chr7	6098788	-0.1015	0.0952	0.29	0.91	EIF2AK1	1.62
cg03708230	chr5	149736866	-0.7164	0.6722	0.29	0.91	TCOF1	14.36
cg11723406	chr6	160180425	0.3939	0.3696	0.29	0.91		92.42
cg00310257	chr3	53148141	-0.1589	0.1491	0.29	0.91	RFT1	3.25
cg06671577	chr6	33176604	-0.4143	0.3888	0.29	0.91	RING1	2.58
cg26426437	chr12	121686502	0.1802	0.1691	0.29	0.91	CAMKK2	96.45
cg18281939	chr5	77783895	-0.6014	0.5644	0.29	0.91	LHFPL2	89.56
cg11949328	chr1	249199635	-1.621	1.521	0.29	0.91	PGBD2	76.82
cg10743390	chr19	30020728	-1.75	1.642	0.29	0.91	VSTM2B	45.43
cg08925658	chr12	27863705	-1.008	0.9461	0.29	0.91	MRPS35	2.2
cg20263391	chr11	82997031	-0.2023	0.1898	0.29	0.91	CCDC90B	2.01
cg06746074	chr3	87276268	-0.8307	0.7795	0.29	0.91	CHMP2B	7.11
cg03559037	chr19	3831646	-1.517	1.423	0.29	0.91	ZFR2	32.46
cg07655025	chr19	12835001	-0.7121	0.6682	0.29	0.91	TNPO2	8.17
cg27390201	chr20	30430134	-1.263	1.185	0.29	0.91		66.57
cg04318546	chr15	101147087	-1.898	1.782	0.29	0.91	ASB7	67.48
cg03330254	chr5	108745575	-0.3675	0.3448	0.29	0.91	PJA2	1.92
cg02628795	chr1	229543603	-0.542	0.5086	0.29	0.91		3.68
cg20166723	chr11	66460137	-1.117	1.048	0.29	0.91	SPTBN2	84.74
cg08382235	chr22	19754251	-0.2857	0.2681	0.29	0.91	TBX1	2.24
cg20146868	chr19	48948963	-1.73	1.623	0.29	0.91	GRWD1	5.08
cg13788515	chr2	207139445	-0.07555	0.07089	0.29	0.91	ZDBF2	1.91
cg07994487	chr16	1598866	-0.716	0.6719	0.29	0.91	IFT140	87.72
cg16565154	chr1	151129062	-1.383	1.298	0.29	0.91	TNFAIP8L2	48.64
cg13049471	chr17	74641167	-0.9342	0.8767	0.29	0.91	ST6GALNAC1	88.31
cg02295101	chr11	49124111	-2.085	1.957	0.29	0.91		49.15
cg00829438	chr9	136213035	-0.5166	0.4848	0.29	0.91	MED22	90.16
cg04251886	chr14	51414420	-1.041	0.977	0.29	0.91		90.04
cg24435741	chr11	10471371	-1.045	0.9805	0.29	0.91	AMPD3	74.57
cg05147280	chr16	77709878	0.6904	0.6479	0.29	0.91		11
cg07719100	chr19	45909713	-0.1274	0.1196	0.29	0.91	CD3EAP	1.57
cg11100658	chr17	80662658	-1.03	0.9664	0.29	0.91		32.11
cg05390496	chr17	73569370	-0.7491	0.703	0.29	0.91	LLGL2	87.53
cg02717251	chr6	31617340	-1.552	1.456	0.29	0.91	BAT3	61.27
cg27362557	chr15	29637550	-0.5398	0.5065	0.29	0.91	FAM189A1	83.11
cg26206608	chr14	20811315	-0.1267	0.1189	0.29	0.91	PARP2	2.1
cg15543769	chr1	26496295	-0.8629	0.8098	0.29	0.91	ZNF593	3.24
cg12786490	chr17	34055277	-0.3559	0.334	0.29	0.91		92.24
cg22686722	chr15	62747350	-2.146	2.014	0.29	0.91		70.7
cg09648239	chr3	117243548	-1.744	1.637	0.29	0.91		27.15
cg08115476	chr1	3504338	-1.922	1.804	0.29	0.91	MEGF6	63.26
cg08770580	chr3	183979197	1.714	1.609	0.29	0.91	ECE2	4.59
cg00363082	chr5	172654771	-0.9182	0.8617	0.29	0.91		58.73
cg27583169	chr3	63898515	-0.4178	0.3921	0.29	0.91	ATXN7	5.06
cg18184935	chr17	37367411	-1.186	1.113	0.29	0.91	STAC2	76.12
cg05981379	chr10	133030722	-2.441	2.291	0.29	0.91	TCERG1L	69.73
cg27159792	chr10	69524182	-0.1573	0.1477	0.29	0.91		3.13
cg02718654	chr19	40971802	-0.09259	0.0869	0.29	0.91	SPTBN4	1.73
cg09695033	chr2	29337988	-2.768	2.598	0.29	0.91	CLIP4	14.48
cg00046625	chr1	66258760	-0.986	0.9254	0.29	0.91	PDE4B	2.48
cg03595792	chr11	74109608	-0.1165	0.1094	0.29	0.91	PGM2L1	3.48
cg11862551	chr6	29817963	-1.116	1.047	0.29	0.91		5.64
cg07262139	chr11	134253609	-1.665	1.563	0.29	0.91	B3GAT1	18.94
cg06080941	chr6	153448268	-2.743	2.574	0.29	0.91	RGS17	55.01
cg21538013	chr1	229852018	-1.498	1.406	0.29	0.91		36.78
cg02388500	chr1	7294218	2.468	2.316	0.29	0.91	CAMTA1	61.81
cg05793094	chr6	30123034	1.292	1.213	0.29	0.91	TRIM10	18.33
cg13686013	chr10	740190	-1.829	1.717	0.29	0.91		55.79
cg02248497	chr20	43991695	-0.4452	0.4179	0.29	0.91	SYS1	4.12
cg03780271	chr6	33280052	-0.8572	0.8045	0.29	0.91	TAPBP	54.99
cg05232207	chr8	969542	-2.571	2.413	0.29	0.91		52.84
cg00734724	chr15	41408630	-0.5894	0.5532	0.29	0.91	INO80	3.76
cg12223960	chr6	32063403	-1.033	0.9695	0.29	0.91	TNXB	53.63
cg06621358	chr3	48699637	-0.5115	0.4801	0.29	0.91	CELSR3	11.12
cg20430816	chr4	77228354	-0.2144	0.2012	0.29	0.91	STBD1	3.66
cg25475026	chr12	49961902	-0.2592	0.2432	0.29	0.91	MCRS1	3.89
ch.2.1365132F	chr2	59899176	-0.129	0.1211	0.29	0.91		2.66
cg11932249	chrX	71524953	1.485	1.394	0.29	0.91	CITED1	12.65
cg10612681	chr5	122110725	-0.07695	0.07222	0.29	0.91	SNX2	1.79
cg03649293	chr1	202129894	-2.106	1.976	0.29	0.91	PTPN7	72.39
cg03297569	chr11	82783103	-0.07341	0.0689	0.29	0.91	RAB30	1.58
cg13824956	chr6	33256708	-0.171	0.1605	0.29	0.91	PFDN6	3.02
cg23398720	chr5	177033404	-0.7453	0.6995	0.29	0.91	B4GALT7	59.49
cg07318050	chr1	233086124	0.5248	0.4926	0.29	0.91	C1orf57	3.3
cg13645954	chr7	150885103	-1.231	1.155	0.29	0.91	ASB10	63.86
cg25853833	chr2	101869024	-0.2574	0.2416	0.29	0.91	C2orf29	2.27
cg17104258	chr1	167090646	-3.98	3.735	0.29	0.91	DUSP27	41.71
cg15899112	chr11	1228752	-1.542	1.447	0.29	0.91		54.28
cg23609682	chr1	3070786	1.547	1.452	0.29	0.91	PRDM16	39.21
cg24852779	chrX	110924017	-2.635	2.473	0.29	0.91	ALG13	56.45
cg25655859	chr19	50303389	-0.6028	0.5658	0.29	0.91	AP2A1	85.7
cg25611880	chr3	130612784	-0.07316	0.06867	0.29	0.91	ATP2C1	1.54
cg13116061	chr8	81926267	-1.171	1.099	0.29	0.91	PAG1	85.46
cg05810363	chr17	74475270	0.09423	0.08844	0.29	0.91	RHBDF2	98.87
cg06352750	chr2	192711926	-1.549	1.454	0.29	0.91	SDPR	36.03
cg23210906	chr10	45938664	-1.098	1.03	0.29	0.91	ALOX5	48.93
cg05461143	chr7	150232206	-2.003	1.88	0.29	0.91		51.28
cg19981796	chr19	7928066	-0.8943	0.8394	0.29	0.91	EVI5L	33.82
cg17748092	chr19	8586324	-1.309	1.228	0.29	0.91	MYO1F	70.01
cg24886277	chr6	26331217	-1.29	1.211	0.29	0.91		20.8
cg04131063	chr1	44230412	-0.6452	0.6056	0.29	0.91	ST3GAL3	83.8
cg09721580	chr4	8256393	-1.165	1.094	0.29	0.91		85.66
cg20140229	chr6	33239542	-0.375	0.352	0.29	0.91	VPS52	3.85
cg05701676	chr11	73018662	0.2009	0.1886	0.29	0.91	ARHGEF17	5.34
cg09134012	chr17	12921796	-0.5001	0.4694	0.29	0.91	ELAC2	3.93
cg01910272	chr3	52489346	-0.4747	0.4455	0.29	0.91	TNNC1	9.41
cg07753891	chr4	141445266	-0.1219	0.1144	0.29	0.91	ELMOD2	3.56
cg26295624	chr15	36872085	-0.3843	0.3607	0.29	0.91	C15orf41	4.49
cg17485021	chr4	13530094	4.408	4.138	0.29	0.91		47.58
cg15319585	chr7	4307392	-2.358	2.213	0.29	0.91	SDK1	72.91
cg05239310	chr14	95651984	-0.9709	0.9114	0.29	0.91	CLMN	16.96
cg06647562	chr1	92950369	-0.0914	0.08579	0.29	0.91	GFI1	1.82
cg14900984	chr8	11205247	-0.4261	0.4	0.29	0.91	TDH	2.48
cg22111074	chr3	49690653	-1.442	1.354	0.29	0.91	BSN	52.19
cg13274014	chr14	77407793	0.6353	0.5964	0.29	0.91		85.24
cg05230834	chr8	119626989	3.996	3.751	0.29	0.91	SAMD12	41.28
cg07795487	chr14	89029925	-0.5906	0.5544	0.29	0.91	ZC3H14	5.27
cg21039679	chr15	38989738	0.6779	0.6364	0.29	0.91	C15orf53	86.4
cg01804452	chr5	150878482	2.13	2	0.29	0.91		67.69
cg09578463	chr16	5083743	-0.07394	0.06941	0.29	0.91	NAGPA	1.9
cg20912896	chr3	197833199	-2.726	2.559	0.29	0.91		48.75
cg07117391	chr3	156161045	-1.024	0.961	0.29	0.91	KCNAB1	80.97
cg23140839	chr6	25710487	2.638	2.476	0.29	0.91		60.63
ch.3.2883011F	chr3	145334781	-0.192	0.1803	0.29	0.91		3.54
cg09394128	chr19	13113548	2.073	1.946	0.29	0.91	NFIX	86.13
cg02418072	chr10	104611004	-0.4942	0.464	0.29	0.91		89.33
cg09323400	chr12	113535362	-1.211	1.137	0.29	0.91	DTX1	74.78
cg20005705	chr10	6297801	-0.8684	0.8152	0.29	0.91		23.14
cg07864327	chr3	127690108	-1.01	0.948	0.29	0.91	KBTBD12	15.21
cg20506184	chr10	7453329	-0.5481	0.5146	0.29	0.91	SFMBT2	5.24
cg16114141	chr6	139351353	-1.689	1.585	0.29	0.91	C6orf115	35.47
cg14485377	chr3	52931826	-0.3804	0.3572	0.29	0.91	TMEM110	7
cg24324483	chrX	152876286	-1.337	1.255	0.29	0.91		21.77
cg23681110	chr8	140847721	1.156	1.086	0.29	0.91	TRAPPC9	81.05
cg12598227	chr10	129041914	-1.218	1.143	0.29	0.91	DOCK1	63.68
cg16712664	chr16	30787355	-0.07071	0.06638	0.29	0.91		1.17
cg05041596	chr11	89867385	-1.211	1.137	0.29	0.91	NAALAD2	64.09
cg24782486	chr12	46384666	-0.5628	0.5284	0.29	0.91	SFRS2IP	4.68
cg02728748	chr3	135913490	-0.06977	0.0655	0.29	0.91	MSL2	1.18
cg17862468	chr2	34902113	-2.743	2.575	0.29	0.91		71.89
cg26173375	chr15	101084509	2.228	2.091	0.29	0.91	LASS3	78.23
cg02906787	chr1	154947991	-0.1164	0.1093	0.29	0.91	SHC1	2.27
cg05792856	chr11	34379731	-0.2098	0.197	0.29	0.91	ABTB2	3.73
cg20248082	chr2	208577105	-0.2687	0.2522	0.29	0.91	CCNYL1	5.38
cg21331335	chr9	2717325	-0.1796	0.1686	0.29	0.91	KCNV2	95.91
cg04467350	chr22	19434622	-0.1901	0.1785	0.29	0.91	C22orf39	5.68
cg07720646	chr15	42447840	-0.5892	0.5532	0.29	0.91	PLA2G4F	87.78
cg07289766	chr13	97999165	-0.9683	0.9091	0.29	0.91	MBNL2	86.53
cg12063138	chr12	7092564	-0.7883	0.7401	0.29	0.91	LPCAT3	91.21
ch.18.152438F	chr18	7104724	-0.1558	0.1463	0.29	0.91	LAMA1	2.38
cg07311521	chr7	55086164	-0.9632	0.9042	0.29	0.91	EGFR	11.26
cg12463550	chr7	65579703	-0.289	0.2713	0.29	0.91	CRCP	2.68
cg02854229	chr14	101962994	-2.695	2.53	0.29	0.91		70.04
cg11548446	chr2	28867073	1.347	1.264	0.29	0.91		41.56
cg00454274	chr1	54200587	-2.166	2.034	0.29	0.91	GLIS1	57.62
cg03823468	chr17	40557347	-0.4995	0.4689	0.29	0.91	PTRF	91.46
cg27254871	chr2	206750458	0.1899	0.1783	0.29	0.91		4.73
cg09534872	chr11	33156837	-1.049	0.9845	0.29	0.91	CSTF3	81.86
ch.4.129827632R	chr4	129608182	-0.5315	0.499	0.29	0.91		9.15
cg10736454	chr19	7739455	0.8898	0.8354	0.29	0.91		11.36
cg17309711	chr11	45826527	-0.355	0.3333	0.29	0.91	SLC35C1	3.85
cg21531604	chr7	2551598	-1.234	1.159	0.29	0.91	LFNG	56.04
cg02317763	chr16	67753188	-0.1194	0.1121	0.29	0.91	GFOD2	2.82
cg26864036	chr16	83974716	-1.919	1.802	0.29	0.91		84.65
cg07060074	chr12	56390878	0.1555	0.146	0.29	0.91	SUOX	2.49
cg15950504	chr13	91145493	-2.376	2.23	0.29	0.91		36.43
cg24253255	chr11	6440690	-0.1119	0.1051	0.29	0.91	APBB1	2.57
cg13993877	chr1	3330724	-2.189	2.055	0.29	0.91	PRDM16	55.55
cg26938676	chr14	73204126	-0.4416	0.4146	0.29	0.91	DPF3	91.55
cg21114725	chr3	132115350	2.986	2.804	0.29	0.91		91.04
cg12160741	chr14	105760556	-0.8749	0.8214	0.29	0.91	BRF1	79.08
cg26760961	chr13	112882871	-1.75	1.643	0.29	0.91		83.63
cg00908824	chr6	33238058	1.91	1.794	0.29	0.91	VPS52	86.69
cg02532928	chr16	57391800	-0.5923	0.5561	0.29	0.91	CCL22	48.11
cg18913332	chr2	113914682	-0.1651	0.155	0.29	0.91		2.58
cg01233722	chr14	24838126	-1.524	1.431	0.29	0.91	NFATC4	12.65
cg22941165	chr6	30524974	-0.19	0.1784	0.29	0.91	PRR3	1.96
cg07983268	chr7	43906555	-0.2062	0.1936	0.29	0.91	MRPS24	95.27
cg20703790	chr7	154708774	-1.859	1.746	0.29	0.91		72.15
cg26108416	chr1	49226683	-1.024	0.9618	0.29	0.91	BEND5	22.91
cg25249448	chr2	56216195	-1.568	1.473	0.29	0.91	MIR216A	62.31
cg21201272	chr8	141186043	-1.211	1.137	0.29	0.91	TRAPPC9	35.27
cg08880115	chr6	108481559	-0.6068	0.5697	0.29	0.91		85.75
cg06382294	chr19	12951996	-0.2945	0.2765	0.29	0.91	MAST1	5.27
cg05499834	chr8	27472374	-0.2497	0.2344	0.29	0.91	CLU	3.81
cg11492589	chr2	3489638	-1.291	1.212	0.29	0.91		82.4
cg26585899	chr16	71914820	-0.8306	0.7799	0.29	0.91	ATXN1L	89.76
cg22151768	chr12	1702874	-0.6941	0.6517	0.29	0.91	FBXL14	10.94
cg23215109	chr3	123680219	-0.08286	0.0778	0.29	0.91	CCDC14	1.84
cg09396181	chr3	13921839	-0.8149	0.7652	0.29	0.91	WNT7A	5.75
cg11967457	chr1	226128626	0.4851	0.4555	0.29	0.91	LEFTY2	93.85
cg17288551	chr6	87864960	-0.08122	0.07627	0.29	0.91	ZNF292	1.75
cg14862378	chr10	81965171	-0.0662	0.06216	0.29	0.91	ANXA11	1.38
cg00990587	chr22	20227688	-0.7525	0.7066	0.29	0.91		75.1
cg04181181	chr10	111986029	-0.2622	0.2462	0.29	0.91	MXI1	2.61
cg03938353	chr16	87740479	-0.3393	0.3186	0.29	0.91	LOC100129637	92.52
cg10876863	chr6	155584613	-1.428	1.341	0.29	0.91	TFB1M	84.06
cg01907071	chr15	71606395	1.108	1.041	0.29	0.91	THSD4	90.24
cg10133935	chr19	1423753	0.269	0.2525	0.29	0.91	DAZAP1	95.25
cg20994248	chr6	30586972	1.13	1.061	0.29	0.91	MRPS18B	74.15
cg14201291	chr1	208274624	0.7207	0.6768	0.29	0.91	PLXNA2	89.74
cg08150250	chr17	36739017	-0.5404	0.5074	0.29	0.91	SRCIN1	81.25
cg21602882	chr8	140937410	-1.482	1.392	0.29	0.91	TRAPPC9	54.74
cg01729401	chr1	1750560	-0.7181	0.6743	0.29	0.91	GNB1	92.65
cg01807921	chr1	28652362	-0.715	0.6713	0.29	0.91		91.24
cg25281562	chr12	121454272	-0.248	0.2329	0.29	0.91	C12orf43	3.28
cg15407213	chr6	33145550	-1.631	1.532	0.29	0.91	COL11A2	63.67
cg14381255	chr13	113437214	-1.705	1.601	0.29	0.91	ATP11A	56.26
cg23072823	chr3	14445421	-0.9005	0.8456	0.29	0.91	SLC6A6	62.85
cg12477119	chr17	37617470	-0.3441	0.3231	0.29	0.91	CDK12	4.2
cg03480666	chr10	83636676	0.664	0.6235	0.29	0.91	NRG3	4.15
cg23996800	chr11	76507176	-0.8945	0.8399	0.29	0.91	TSKU	83.97
cg03058733	chr11	27145585	-0.5414	0.5084	0.29	0.91	BBOX1	93.1
cg13960641	chr9	139968626	-1.91	1.793	0.29	0.91		63.71
cg09145900	chr6	168379113	-2.144	2.014	0.29	0.91	HGC6.3	73.09
cg02182114	chr7	139876578	-1.655	1.554	0.29	0.91	LOC100134229	7.07
cg24804279	chr17	76641949	-1.414	1.328	0.29	0.91		33.83
cg20327061	chr1	6640478	-0.2107	0.1979	0.29	0.91	ZBTB48	4.77
cg02059996	chr3	43732325	-0.159	0.1493	0.29	0.91	ABHD5	2.25
cg06702028	chr17	20832874	1.431	1.344	0.29	0.91		92.38
cg00598956	chr4	77409957	-0.2753	0.2585	0.29	0.91	SHROOM3	93.6
cg03609493	chr4	11370314	2.544	2.389	0.29	0.91	MIR572	35.87
cg12910175	chr12	105477934	-0.2227	0.2091	0.29	0.91	ALDH1L2	4.01
cg01717331	chr1	43855507	-0.2126	0.1997	0.29	0.91	MED8	1.83
cg23535526	chr12	58146164	-0.106	0.0995	0.29	0.91	CDK4	2.56
cg19101326	chr8	106331160	1.565	1.469	0.29	0.91	ZFPM2	3.83
cg15787039	chr15	32934185	-1.081	1.015	0.29	0.91	SCG5	18.6
cg07995893	chr7	104650933	-1.434	1.347	0.29	0.91		64.23
cg15251256	chr12	46101447	-0.2576	0.2419	0.29	0.91		94.18
cg04016730	chr6	31513886	0.7482	0.7027	0.29	0.91	NFKBIL1	12.57
cg02477677	chr17	38512309	-0.8845	0.8307	0.29	0.91	RARA	70.86
cg25948993	chr8	30601878	-0.1376	0.1292	0.29	0.91	UBXN8	3.57
cg07730907	chr15	83735865	-0.333	0.3128	0.29	0.91	BTBD1	3.42
cg03464200	chr7	149518917	-1.244	1.168	0.29	0.91	SSPO	80.79
cg07484827	chr11	3693157	-1.004	0.9427	0.29	0.91	CHRNA10	55.6
cg15907897	chr17	45266950	-0.1789	0.1681	0.29	0.91	CDC27	4.49
cg14160556	chr22	19415066	-1.312	1.233	0.29	0.91	HIRA	81.03
cg03492094	chr9	91994786	-0.6282	0.59	0.29	0.91	SEMA4D	74.5
ch.14.556710R	chr14	50580290	1.933	1.815	0.29	0.91	C14orf138	23.53
cg23645393	chr17	77081142	0.6053	0.5685	0.29	0.91	ENGASE	89.05
cg03505797	chr11	63579540	-0.5978	0.5614	0.29	0.91	C11orf84	92.3
cg24810735	chr8	108441547	-2.706	2.541	0.29	0.91	ANGPT1	85.45
cg01531198	chr14	70354846	0.466	0.4376	0.29	0.91	SMOC1	95.04
cg25350176	chr18	76275391	-3.097	2.908	0.29	0.91		68.46
cg20418125	chr11	133099168	-1.796	1.687	0.29	0.91	OPCML	30.44
cg11264635	chr19	15083868	-2.27	2.132	0.29	0.91	SLC1A6	38.3
cg11663481	chr3	185216613	-0.09673	0.09084	0.29	0.91	TMEM41A	3.33
cg10761978	chr3	187420547	-0.7637	0.7173	0.29	0.91	RTP2	47.02
cg14684842	chr19	56915148	-1.641	1.541	0.29	0.91	ZNF583	10.79
cg23660611	chr19	5231884	-0.8463	0.7948	0.29	0.91	PTPRS	28.23
cg16136338	chr1	20208717	-0.1266	0.1189	0.29	0.91	OTUD3	3.26
cg03288630	chr10	30692618	1.396	1.312	0.29	0.91		90.05
cg07032987	chr7	157513581	3.052	2.867	0.29	0.91	PTPRN2	60.89
cg00333848	chr6	31478133	-0.9429	0.8856	0.29	0.91	MICB	27.57
cg03347590	chr5	134366162	-0.9793	0.9198	0.29	0.91	PITX1	20.18
cg11540815	chr15	83368245	-0.3902	0.3665	0.29	0.91	AP3B2	92.29
cg00806138	chr1	47881404	1.484	1.394	0.29	0.91	FOXE3	40.97
cg06069616	chr21	33783773	-1.276	1.198	0.29	0.91	C21orf63	47.32
cg01048244	chr16	66968268	-0.06122	0.0575	0.29	0.91	FAM96B	1.01
cg23278908	chr2	97001274	-0.6386	0.5998	0.29	0.91	NCAPH	5.09
cg06180108	chr6	160523731	-0.2408	0.2261	0.29	0.91	IGF2R	93.3
cg14081884	chr12	26986758	0.9883	0.9282	0.29	0.91	ITPR2	8.54
cg07280206	chr16	56554249	-0.9339	0.8771	0.29	0.91	BBS2	47.96
cg05680710	chr6	31868144	0.6924	0.6503	0.29	0.91	ZBTB12	92.5
cg12161132	chr10	134054189	-3.999	3.756	0.29	0.91	STK32C	51.96
cg01074928	chr6	32145543	0.926	0.8698	0.29	0.91	RNF5P1	2.96
cg18683453	chr19	49626988	-0.3259	0.3061	0.29	0.91	PPFIA3	92.44
cg17363943	chr4	110992869	-1.712	1.608	0.29	0.91	ELOVL6	84.63
cg19590991	chr10	11653476	-0.935	0.8782	0.29	0.91	USP6NL	5.6
cg03884414	chr1	38061497	-0.3092	0.2904	0.29	0.91	GNL2	3.08
cg14233604	chr9	83412508	-1.401	1.316	0.29	0.91		76.63
cg05466596	chr6	34416114	-0.812	0.7627	0.29	0.91		34.15
cg12807014	chr2	99347987	-0.1669	0.1568	0.29	0.91	MGAT4A	3.07
cg08232967	chr14	32676804	-2.095	1.968	0.29	0.91		63.8
cg16483725	chr5	122621240	-1.078	1.013	0.29	0.91		4.44
cg16424683	chr5	177541051	-1.031	0.9688	0.29	0.91	N4BP3	15.53
cg05007997	chr2	219246985	-0.7647	0.7183	0.29	0.91	SLC11A1	79.15
cg23299127	chr1	27693341	-0.5526	0.519	0.29	0.91	MAP3K6	3.61
cg17691543	chr3	49759312	-0.4783	0.4493	0.29	0.91	GMPPB	91.41
cg23711939	chr7	10980278	-0.584	0.5486	0.29	0.91	NDUFA4	4.08
cg16332610	chr15	74658547	-0.3881	0.3645	0.29	0.91	CYP11A1	4.18
cg19167507	chr6	32764867	-0.1437	0.135	0.29	0.91		3.3
cg08141873	chr11	534632	0.5514	0.518	0.29	0.91	HRAS	13.91
cg14245185	chr9	116114796	0.7503	0.7048	0.29	0.91	BSPRY	75.08
cg01196158	chr1	93912688	-1.699	1.596	0.29	0.91	FNBP1L	24.41
cg03741576	chr7	878514	-0.2104	0.1977	0.29	0.91	UNC84A	95.38
cg24919342	chr3	127399204	0.06366	0.0598	0.29	0.91	ABTB1	98.9
cg12970711	chr22	21984177	-0.9339	0.8773	0.29	0.91	YDJC	5.91
cg06046344	chr11	64331745	-0.8829	0.8293	0.29	0.91	SLC22A11	83.61
cg24067075	chr14	22110278	-1.27	1.193	0.29	0.91		83.27
cg13153353	chr7	4175865	-2.339	2.197	0.29	0.91	SDK1	65.32
cg09813817	chr1	249152821	-0.4163	0.3911	0.29	0.91	ZNF692	5.47
cg20786074	chr2	56150255	1.657	1.557	0.29	0.91	EFEMP1	19.14
cg07527105	chr16	88053339	1.768	1.66	0.29	0.91	BANP	32.87
cg04048249	chr11	116700556	-1.313	1.234	0.29	0.91	APOC3	44.52
cg17578717	chr17	4901060	-0.08888	0.08349	0.29	0.91	INCA1	1.83
cg02075570	chr1	205649849	-0.1398	0.1313	0.29	0.91	SLC45A3	3.65
cg16880396	chr7	101928206	-1.162	1.092	0.29	0.91	SH2B2	59.47
cg05211267	chr22	49697716	-2.389	2.244	0.29	0.91		52.53
cg02672936	chr16	70414816	-1.805	1.696	0.29	0.91	ST3GAL2	38.52
cg16513167	chr13	39612418	-0.6092	0.5723	0.29	0.91	NHLRC3	4.21
cg09180566	chr13	24736095	-0.6733	0.6325	0.29	0.91	SPATA13	82.23
cg05383783	chr11	2907819	1.981	1.861	0.29	0.91	CDKN1C	58.81
cg10930226	chr6	30036394	-0.2841	0.2668	0.29	0.91	PPP1R11	94.56
cg24119481	chr19	16683605	-0.3489	0.3278	0.29	0.91	SLC35E1	4.95
ch.11.117308167R	chr11	117802957	-0.3978	0.3737	0.29	0.91		11.68
cg23043640	chr7	599157	-1.226	1.151	0.29	0.91	PRKAR1B	83.93
cg03592051	chr16	27899678	-4.42	4.152	0.29	0.91	GSG1L	68.7
cg10388307	chr1	82828058	-3.141	2.95	0.29	0.91		70.15
cg00262621	chr1	1566374	1.456	1.368	0.29	0.91	MMP23B	41.19
cg18804147	chr7	882010	-0.9449	0.8876	0.29	0.91	UNC84A	88.86
cg10383028	chr17	48638097	-0.1821	0.1711	0.29	0.91	CACNA1G	1.44
cg14528994	chr9	74980737	-0.5686	0.5341	0.29	0.91	ZFAND5	4.2
cg04859102	chr6	31527893	-0.8117	0.7626	0.29	0.91		65.07
cg15075241	chr2	10587052	-0.7661	0.7197	0.29	0.91	SNORA80B	90.63
cg01314743	chr7	100034753	-1.674	1.572	0.29	0.91	C7orf47	49.51
cg24407859	chr22	43411083	-0.4495	0.4223	0.29	0.91		8.69
cg05494269	chr8	33373732	-0.5909	0.5551	0.29	0.91		11.92
cg13292042	chr4	111535334	-1.705	1.602	0.29	0.91		66.22
cg22975913	chr11	32457727	-3.53	3.316	0.291	0.91	WIT1	51.9
cg25817884	chr7	1329907	-2.533	2.38	0.291	0.91		15.43
cg09675069	chr20	60989002	-0.396	0.372	0.291	0.91	C20orf151	94.38
cg08067721	chr17	44928967	-0.06936	0.06516	0.291	0.91	WNT9B	1.14
cg07034561	chr21	43916159	-1.486	1.396	0.291	0.91	RSPH1	24.66
cg20309891	chr17	41739130	-0.8415	0.7906	0.291	0.91	MEOX1	81.53
cg13113011	chrX	107682877	1.409	1.324	0.291	0.91	COL4A5	8.13
cg15821401	chr1	44482420	-0.3186	0.2993	0.291	0.91	SLC6A9	93.72
cg01328621	chr15	68567276	0.2989	0.2808	0.291	0.91		92.58
cg04298434	chr9	139094581	1.309	1.23	0.291	0.91	LHX3	14.45
cg25212270	chr15	78015279	-1.637	1.538	0.291	0.91		42.24
cg21227610	chr7	87936078	-0.2596	0.2439	0.291	0.91	STEAP4	2.06
cg03048225	chr16	68767789	-1.034	0.9719	0.291	0.91		81.09
cg27109614	chr18	19284796	-0.07244	0.06806	0.291	0.91	ABHD3	1.38
cg19093397	chr1	42801272	0.1462	0.1374	0.291	0.91	FOXJ3	3.73
cg17501712	chr19	56671385	0.3129	0.294	0.291	0.91	ZNF444	98.42
cg07871324	chr8	128748107	-0.08128	0.07637	0.291	0.91	MYC	1.51
cg22263007	chr12	24714924	-0.4168	0.3916	0.291	0.91	SOX5	4.26
cg00151571	chr7	140179449	-0.1817	0.1707	0.291	0.91	MKRN1	2.87
cg05757654	chr1	11919554	-0.1751	0.1645	0.291	0.91	NPPB	3.15
cg21901300	chr19	47928050	-0.6821	0.6409	0.291	0.91		9.33
cg16196745	chr7	105158109	-0.5876	0.5521	0.291	0.91	PUS7	91.24
cg22758697	chr10	51572216	-0.9555	0.8978	0.291	0.91	NCOA4	5.77
cg10364182	chr11	36615998	0.1919	0.1803	0.291	0.91	RAG2	4.43
cg10294820	chr16	86229698	0.5749	0.5402	0.291	0.91		9.38
cg24277313	chr1	57110878	-0.1601	0.1505	0.291	0.91	PRKAA2	3.1
cg23418097	chr14	50155089	-0.4269	0.4011	0.291	0.91	POLE2	3.27
cg04728480	chr10	26726987	0.9285	0.8724	0.291	0.91	APBB1IP	10.36
cg00043524	chr6	169951954	-0.7756	0.7288	0.291	0.91	WDR27	90.01
cg01110955	chr16	1706924	0.1071	0.1007	0.291	0.91	CRAMP1L	97.61
cg15022671	chr2	204502198	-0.796	0.7479	0.291	0.91		70.18
cg10756475	chr4	1757242	-1.257	1.182	0.291	0.91		53.34
cg12573002	chr6	31560624	-1.197	1.125	0.291	0.91	NCR3	44.67
cg03433712	chr15	62352836	-0.4557	0.4282	0.291	0.91	VPS13C	2.83
cg26660744	chr1	1573181	1.193	1.121	0.291	0.91	CDK11B	83.47
cg13446852	chr1	65886635	-0.1963	0.1844	0.291	0.91	LEPR	2.84
cg16173529	chr8	10273666	-2.186	2.054	0.291	0.91	MSRA	71.02
cg05198963	chr10	30336870	0.905	0.8503	0.291	0.91	KIAA1462	61.9
cg19622488	chr11	6633498	-0.08212	0.07716	0.291	0.91	TAF10	1.72
cg11678639	chr5	174961318	-0.3081	0.2895	0.291	0.91		4.92
cg11060532	chr17	46652399	-1.609	1.511	0.291	0.91	HOXB3	81.41
cg23644968	chr2	210867217	-0.09921	0.09322	0.291	0.91	RPE	2.16
cg23929344	chr14	36975402	2.994	2.813	0.291	0.91	SFTA3	27.94
cg02829654	chr1	236046939	1.434	1.347	0.291	0.91		70.72
cg21548155	chr11	32456340	-1.083	1.017	0.291	0.91	WT1	11.04
cg13324057	chr7	28894057	2.443	2.295	0.291	0.91		13.61
cg19585797	chr17	46065327	-0.8058	0.7571	0.291	0.91		83.59
cg23817265	chr11	77346119	-0.5013	0.471	0.291	0.91	CLNS1A	89.71
cg27160141	chr4	8473051	2.587	2.431	0.291	0.91	C4orf23	64.91
cg06815715	chr15	49148520	-1.08	1.015	0.291	0.91	SHC4	38.67
cg14903799	chr2	237033583	-1.568	1.473	0.291	0.91	AGAP1	80.89
cg26038190	chr18	74963807	-2.906	2.731	0.291	0.91	GALR1	35.6
cg01915822	chr8	145596918	-1.178	1.107	0.291	0.91	ADCK5	30.28
cg17247149	chr3	66455638	0.09368	0.08803	0.291	0.91	LRIG1	98.44
cg02539074	chr5	140475094	-2.178	2.047	0.291	0.91	PCDHB2	29.28
cg20120033	chr3	65367695	-0.5141	0.4831	0.291	0.91	MAGI1	92.74
cg16320779	chr14	73493421	-0.4175	0.3923	0.291	0.91	ZFYVE1	9.94
cg05560575	chr12	116919971	-1.267	1.191	0.291	0.91		36.44
cg18448746	chr17	27039132	-1.656	1.556	0.291	0.91	PROCA1	34.45
cg14761252	chr18	71815123	0.9984	0.9382	0.291	0.91	FBXO15	2.85
cg24171938	chr17	7308032	-0.3019	0.2837	0.291	0.91	C17orf61	4.33
cg25824828	chr22	40019116	0.6332	0.595	0.291	0.91	CACNA1I	9.82
cg02181220	chr2	220282563	-0.8149	0.7657	0.291	0.91	DES	78.07
cg08692430	chr16	72982398	-0.5358	0.5035	0.291	0.91	ZFHX3	88.92
cg19721609	chr11	118800731	-0.06715	0.0631	0.291	0.91		1.44
cg23036623	chr10	45463032	-0.9271	0.8712	0.291	0.91	RASSF4	80.96
cg03713640	chr15	101088289	-3.641	3.421	0.291	0.91		52.31
cg13851843	chr11	17498329	-0.8115	0.7625	0.291	0.91	ABCC8	8.85
cg07646377	chr2	157189969	0.1334	0.1253	0.291	0.91	NR4A2	3.25
cg12161067	chr2	74776282	-0.5499	0.5168	0.291	0.91	LOXL3	4.19
cg08333606	chr5	134601773	-0.5037	0.4733	0.291	0.91		85.29
cg04257877	chr7	66309953	-0.1321	0.1241	0.291	0.91	LOC729156	1.54
cg16746620	chr16	89178589	-0.9326	0.8763	0.291	0.91	ACSF3	90.34
cg24454932	chr6	170532633	-2.552	2.398	0.291	0.91		46.96
cg05408403	chr6	32978271	0.7995	0.7513	0.291	0.91	HLA-DOA	14.63
cg09246203	chr3	114018592	-2.635	2.476	0.291	0.91	TIGIT	33.07
cg21834512	chr18	6920190	0.7463	0.7013	0.291	0.91		10.26
cg14006390	chr19	48972349	-0.5493	0.5162	0.291	0.91	CYTH2	4.51
cg14893720	chr7	33149316	-0.2164	0.2034	0.291	0.91	RP9	3.51
cg13543355	chr14	77350013	-0.9163	0.8611	0.291	0.91		67.66
cg26648185	chr21	32927013	-1.406	1.321	0.291	0.91	TIAM1	57.39
cg13605781	chr9	110394728	-1.416	1.331	0.291	0.91		80.76
cg27530316	chr19	49497072	-0.3171	0.298	0.291	0.91	RUVBL2	2.41
cg08836954	chr5	179235209	-0.6234	0.5859	0.291	0.91	SQSTM1	91.44
cg15882155	chr11	129762697	-0.562	0.5281	0.291	0.91	NFRKB	92.54
cg06748584	chr17	79520919	-1.17	1.1	0.291	0.91	C17orf70	33.27
cg06777815	chr8	1226465	-2.549	2.396	0.291	0.91		50.78
cg04759376	chr10	77190437	-0.7046	0.6622	0.291	0.91		9.02
cg11250081	chr21	46126104	-3.126	2.938	0.291	0.91	C21orf29	51.82
cg15624852	chr3	87040269	-0.1197	0.1125	0.291	0.91	VGLL3	2.01
cg24954171	chr7	151091946	-0.5295	0.4976	0.291	0.91	WDR86	92.26
cg25995870	chr19	38571163	-1.182	1.111	0.291	0.91	SIPA1L3	72.99
cg25195309	chr1	225766155	1.551	1.458	0.291	0.91	ENAH	63.37
cg18954037	chr2	70485171	-0.09383	0.08818	0.291	0.91	PCYOX1	2.69
cg01705052	chr16	12996234	-1.593	1.497	0.291	0.91	SHISA9	6.24
cg18832407	chr14	21271355	-0.7925	0.7449	0.291	0.91	RNASE1	78.36
cg01667946	chr7	99755680	-0.1024	0.09626	0.291	0.91	C7orf43	2.94
cg11828108	chr10	104001380	-0.2491	0.2341	0.291	0.91	PITX3	5.39
cg10904372	chr8	104156586	-0.5719	0.5375	0.291	0.91	BAALC	91.28
cg22799917	chr20	43514951	-0.4905	0.461	0.291	0.91	YWHAB	5.91
cg07628138	chr2	26256094	-0.2417	0.2272	0.291	0.91	RAB10	2.97
cg16317181	chr10	85954559	-0.5591	0.5255	0.291	0.91	PCDH21	3.2
cg09155645	chr15	68519342	-0.3724	0.35	0.291	0.91	CLN6	92.43
cg27176796	chr16	84495427	0.9401	0.8836	0.291	0.91	ATP2C2	88.68
cg00197381	chr5	137673669	-0.2239	0.2104	0.291	0.91	FAM53C	2.93
cg12608053	chr5	162996851	-0.9943	0.9345	0.291	0.91		87.91
cg00240734	chr6	118241486	-0.4843	0.4552	0.291	0.91	SLC35F1	7.22
cg12551739	chr5	124489922	-0.5052	0.4748	0.291	0.91		92.29
cg14369405	chr18	32556760	-1.056	0.9925	0.291	0.91	MAPRE2	8.43
cg03771133	chr3	129035003	-0.1391	0.1307	0.291	0.91	H1FX	2.77
cg22647065	chr19	19612767	0.1327	0.1247	0.291	0.91	GATAD2A	97.86
cg06964475	chr5	51688	-3.309	3.11	0.291	0.91		42.4
cg08123100	chr4	187148430	-1.097	1.031	0.291	0.91	KLKB1	85.59
cg07890490	chr13	40176676	-0.1088	0.1022	0.291	0.91	LHFP	2.64
cg19919303	chr11	129245922	-0.1161	0.1091	0.291	0.91	BARX2	1.84
cg22954645	chr6	168972438	-2.246	2.111	0.291	0.91	SMOC2	74.42
cg20388168	chr6	43153885	-0.3867	0.3634	0.291	0.91	CUL9	92.74
cg18136311	chr1	160232565	-0.2991	0.2811	0.291	0.91	DCAF8	3.1
cg00547730	chr11	64889672	-0.319	0.2998	0.291	0.91	FAU	3.16
cg02103294	chr8	59465971	-0.5802	0.5453	0.291	0.91	SDCBP	5.16
cg26872138	chr3	154797892	-0.2831	0.2661	0.291	0.91	MME	4.42
cg00164546	chr1	25882734	-0.4332	0.4072	0.291	0.91	LDLRAP1	90.02
cg07492878	chrX	102470002	-0.8709	0.8186	0.291	0.91	BEX4	10.2
cg03959472	chr4	170191358	-0.1791	0.1683	0.291	0.91	SH3RF1	2.45
cg26638005	chr2	131090049	-0.4754	0.4468	0.291	0.91		3.81
cg12853199	chr4	13356876	0.527	0.4953	0.291	0.91		90.2
cg11680605	chr15	74501317	-1.642	1.543	0.291	0.91	STRA6	41.75
cg02597493	chr15	79298637	-0.352	0.3309	0.291	0.91	RASGRF1	96.3
cg19391888	chr3	9791984	-0.0832	0.0782	0.291	0.91	OGG1	1.5
cg02497830	chr1	9099281	-1.164	1.094	0.291	0.91	SLC2A5	38.92
cg07146173	chr17	18087255	-0.06546	0.06153	0.291	0.91	ALKBH5	1.64
cg12847279	chr4	24586247	-0.08418	0.07913	0.291	0.91	DHX15	1.4
cg18337479	chr10	134980303	-1.76	1.654	0.291	0.91	KNDC1	85.68
cg14315083	chr7	86688441	-1.356	1.275	0.291	0.91	KIAA1324L	11.18
cg18953784	chr11	64739484	1.364	1.282	0.291	0.91		8.23
cg15092825	chr12	93131197	-0.8862	0.833	0.291	0.91	PLEKHG7	89.14
cg00557308	chr15	66274821	1.296	1.218	0.291	0.91	MEGF11	15.14
cg08619779	chr15	69452981	-0.2664	0.2504	0.291	0.91	MIR548H4	1.78
cg24465448	chr8	17942444	-0.1188	0.1117	0.291	0.91	ASAH1	1.14
cg24524414	chr15	25463385	-1.035	0.973	0.291	0.91	SNORD115-15	21.12
cg00396407	chr1	226374726	-0.09502	0.08932	0.291	0.91	ACBD3	2.13
cg09990440	chr6	30710455	-0.0666	0.0626	0.291	0.91	FLOT1	1.3
cg05504759	chr3	52087583	-0.9268	0.8712	0.291	0.91	DUSP7	51.5
cg10221930	chr6	30029319	-0.07775	0.07308	0.291	0.91	ZNRD1	2.13
cg09383596	chr11	58345265	-0.4191	0.3939	0.291	0.91	ZFP91	8.13
cg03862437	chr3	194353432	-2.214	2.082	0.291	0.91	TMEM44	46.81
cg24097797	chr10	26504013	-1.402	1.318	0.291	0.91	GAD2	9.61
cg00241281	chr14	105779794	0.7736	0.7272	0.291	0.91	PACS2	79.05
cg00733288	chr13	111358885	2.844	2.673	0.291	0.91	CARS2	24.6
cg22640847	chr7	150945607	-0.3544	0.3331	0.291	0.91	SMARCD3	2.39
cg18631996	chr5	139526080	-0.8632	0.8115	0.291	0.91		88.02
cg20967220	chr6	53013647	-0.7953	0.7476	0.291	0.91	GCM1	27.34
cg12558090	chr9	130979331	-1.06	0.9964	0.291	0.91	DNM1	39.9
cg02208653	chr2	25565509	-0.3515	0.3304	0.291	0.91	DNMT3A	2.26
cg14107346	chrX	50213549	1.6	1.504	0.291	0.91	DGKK	33.68
cg06779329	chr11	85341964	1.106	1.04	0.291	0.91	TMEM126B	81.07
cg06646021	chr1	229406520	-0.7662	0.7203	0.291	0.91	RAB4A	49.58
cg03575467	chr19	47524483	-0.1257	0.1181	0.291	0.91	NPAS1	2.64
cg19935506	chr2	242626874	-0.7608	0.7153	0.291	0.91	DTYMK	3.34
cg24339935	chr9	100174143	-0.426	0.4005	0.291	0.91	TDRD7	6.06
cg19587616	chrX	48931578	1.651	1.552	0.291	0.91	PRAF2	7.59
cg07720188	chr13	24144483	0.3454	0.3247	0.291	0.91	TNFRSF19	4.14
cg13273097	chr3	152879313	-0.2122	0.1995	0.291	0.91	RAP2B	2.88
cg21029468	chr3	23987787	-0.5585	0.525	0.291	0.91	NR1D2	4.23
cg08695452	chr16	58074046	-0.686	0.6449	0.291	0.91	MMP15	85.46
cg02423323	chr4	146100633	-0.338	0.3178	0.291	0.91	OTUD4	5.98
cg26583952	chr16	89972070	-1.07	1.006	0.291	0.91	TCF25	47.91
cg15982595	chr13	113301180	-1.46	1.373	0.291	0.91	C13orf35	83.7
cg25032094	chr17	73583839	-2.013	1.892	0.291	0.91	MYO15B	50.79
cg11468835	chr11	63998438	-0.746	0.7013	0.291	0.91	DNAJC4	6.08
cg03744437	chr12	53645735	-0.3172	0.2982	0.291	0.91	MFSD5	5.42
cg01833417	chr1	116917089	-0.2267	0.2131	0.291	0.91	ATP1A1	3.86
cg04740205	chr11	82871065	-1.478	1.39	0.291	0.91	PCF11	37.06
cg11726792	chr4	113432701	-1.152	1.083	0.291	0.91		64.4
cg14162011	chr9	134571649	-0.4878	0.4586	0.291	0.91	RAPGEF1	91.4
cg21222743	chr6	31543545	-1.024	0.9629	0.291	0.91	TNF	9.39
cg04062767	chr12	130958162	-0.7652	0.7194	0.291	0.91	RIMBP2	21.69
cg25504749	chr10	135159539	1.523	1.432	0.291	0.91	PRAP1	49.58
cg14048874	chr7	101006573	-3.317	3.119	0.291	0.91	EMID2	24.84
cg19650755	chr12	68617143	-0.6445	0.6059	0.291	0.91	IL26	9.39
cg19098768	chr11	13689411	2.638	2.48	0.291	0.91	FAR1	17.22
cg09401340	chr17	73996906	-0.7574	0.7121	0.291	0.91	CDK3	86.88
cg26011438	chr17	1964730	-0.2279	0.2143	0.291	0.91	SMG6	95.27
cg04155086	chr4	69207281	-1.688	1.587	0.291	0.91	YTHDC1	48.35
cg08935125	chr16	3068085	-1.723	1.62	0.291	0.91	CLDN6	58.23
cg03281426	chr2	240109471	-0.8952	0.8417	0.291	0.91	HDAC4	82.62
cg20717768	chr19	46379763	-0.7762	0.7298	0.291	0.91		59.72
cg17189058	chr2	70418126	-0.07018	0.06598	0.291	0.91	C2orf42	1.52
cg22110158	chr11	130036542	0.915	0.8602	0.291	0.91	ST14	66.88
cg08787791	chr13	43355737	1.05	0.9872	0.291	0.91	C13orf30	76.57
cg11281005	chr13	113396948	-1.017	0.9566	0.291	0.91	ATP11A	87.91
cg01402099	chr12	122651715	-0.7895	0.7423	0.291	0.91	LRRC43	87.43
cg11270237	chr19	36449803	-1.297	1.219	0.291	0.91		13.27
cg16059596	chr5	142150321	-0.3442	0.3236	0.291	0.91	ARHGAP26	2.59
cg18689958	chr5	33936232	-0.08021	0.07541	0.291	0.91	RXFP3	1.81
cg13360002	chr4	47035074	-1.751	1.647	0.291	0.91	GABRB1	21.76
cg16502865	chr17	10748612	0.2618	0.2462	0.291	0.91		6.02
cg22187519	chr5	180035756	-1.547	1.455	0.291	0.91	FLT4	75.21
cg09622203	chr20	43160299	-0.3078	0.2894	0.291	0.91	PKIG	6.78
cg12181133	chr9	16870464	-0.4233	0.398	0.291	0.91	BNC2	4.4
cg18276016	chr1	156076340	0.386	0.3629	0.291	0.91		4.47
cg07899956	chr17	74261249	-1.227	1.154	0.291	0.91	FAM100B	16.74
cg11576988	chr6	26544615	-0.2964	0.2787	0.291	0.91	HMGN4	94.08
cg24827258	chr5	1800961	1.857	1.746	0.291	0.91	NDUFS6	15.17
cg24684095	chr6	31587809	-0.1893	0.178	0.291	0.91	BAT2	4.48
cg23462788	chr3	38941491	-2.231	2.097	0.291	0.91	SCN11A	50.69
cg23546474	chr2	223163033	-3.113	2.927	0.291	0.91	PAX3	56.8
cg18064219	chr11	64578311	-0.1162	0.1092	0.291	0.91	MEN1	2.82
cg26888493	chr18	32621050	-0.08395	0.07893	0.291	0.91	MAPRE2	2.1
cg12724192	chr4	82392157	-0.2003	0.1883	0.291	0.91	RASGEF1B	5.5
cg17933295	chr19	5076032	-0.5927	0.5573	0.291	0.91	KDM4B	87.84
cg10809491	chr8	11204833	-0.2594	0.2439	0.291	0.91	TDH	4.12
cg24846573	chr12	133065806	-0.7003	0.6585	0.291	0.91	FBRSL1	14.33
cg21544713	chr8	61326407	-1.3	1.222	0.291	0.91		52.04
cg04551053	chr16	85813366	0.2566	0.2413	0.291	0.91	COX4NB	94.94
cg09527561	chr2	175450507	0.7214	0.6783	0.291	0.91	WIPF1	83.88
cg03069902	chr10	98740843	0.217	0.204	0.291	0.91	C10orf12	93.79
cg20383007	chr3	141064812	-0.3906	0.3673	0.291	0.91	ZBTB38	92.7
cg20797740	chr17	45727226	-0.0612	0.05754	0.291	0.91	KPNB1	1.28
cg02146933	chr5	89765967	-0.5393	0.5071	0.291	0.91	MBLAC2	87.93
cg17080423	chr4	81189774	-1.69	1.589	0.291	0.91	FGF5	34.69
cg13701180	chr19	2513436	-0.8954	0.842	0.291	0.91	GNG7	87.7
cg13928257	chr13	21476826	-0.3116	0.293	0.291	0.91	XPO4	2.91
cg06052984	chr10	134671287	-0.419	0.394	0.291	0.91		91.87
cg14278853	chr6	29521756	-3.666	3.447	0.291	0.91		24.29
cg24483825	chr1	15851450	0.3806	0.3579	0.291	0.91	CASP9	6.61
cg12468315	chr1	3452713	-1.72	1.618	0.291	0.91	MEGF6	79.25
cg24947024	chr6	37324995	-0.5792	0.5446	0.291	0.91	RNF8	87.43
cg01494083	chr16	83838761	-0.5555	0.5223	0.291	0.91		90.75
cg15908324	chr11	119770117	-0.7894	0.7423	0.291	0.91		81.39
cg21167558	chr12	108955852	-0.2458	0.2311	0.291	0.91	SART3	4.49
cg11990296	chr19	8651775	-1.136	1.069	0.291	0.91	ADAMTS10	46.14
cg03697173	chr7	4877433	1.106	1.04	0.291	0.91	RADIL	30.3
cg04441815	chr8	144448389	-1.037	0.975	0.291	0.91		78.77
cg06436997	chr7	44836151	-0.9091	0.8549	0.291	0.91	PPIA	5.25
cg09727148	chr21	43560719	-1.587	1.492	0.291	0.91	UMODL1	53.59
cg26993500	chr12	121975121	-0.443	0.4166	0.291	0.91	KDM2B	2.19
cg09343360	chr5	134662722	-0.6317	0.594	0.291	0.91		89.02
cg17722002	chr7	121940381	-2.77	2.605	0.291	0.91		33.78
cg00220952	chr17	75084623	0.3613	0.3397	0.291	0.91	SCARNA16	1.47
cg22773914	chr20	30102063	-0.096	0.09028	0.291	0.91	HM13	2.4
cg08626939	chr2	227656417	-0.4274	0.4019	0.291	0.91	IRS1	3.24
cg02213340	chr6	74230767	-0.1122	0.1055	0.291	0.91	EEF1A1	1.61
cg02707576	chr5	139682775	-0.122	0.1147	0.291	0.91	PFDN1	2.37
cg21000493	chr7	39772967	-0.4156	0.3908	0.291	0.91	LOC349114	8.15
cg13914598	chr12	123460194	-0.2626	0.2469	0.291	0.91	OGFOD2	4.49
cg12315391	chr3	157815145	3.007	2.828	0.291	0.91	SHOX2	40.19
cg21140216	chr6	32862330	-0.5503	0.5175	0.291	0.91		5.11
cg00415582	chr6	43027202	-0.7007	0.659	0.291	0.91	KLC4	4.41
cg06066601	chr22	37211021	-1.138	1.07	0.291	0.91	PVALB	36.31
cg05349922	chr6	116892263	-0.06898	0.06487	0.291	0.91	RWDD1	1.44
cg10684627	chr10	73288563	-0.2722	0.256	0.291	0.91	CDH23	93.71
cg21123577	chr15	84513792	-2.069	1.946	0.291	0.91	ADAMTSL3	73.85
cg11783834	chr8	27469331	0.6525	0.6136	0.291	0.91	CLU	88.54
cg12220104	chr7	154794582	-0.5706	0.5366	0.291	0.91	PAXIP1	3.38
cg16054086	chr5	171710856	-0.09809	0.09224	0.291	0.91	UBTD2	2.18
cg20478120	chr6	33258045	-0.9207	0.8658	0.291	0.91	PFDN6	18.22
cg18085033	chr14	101198783	-1.558	1.465	0.291	0.91	DLK1	59.99
cg25478109	chr3	179322476	-0.5647	0.531	0.291	0.91	NDUFB5	4.03
cg02130289	chr17	80732581	-0.9709	0.913	0.291	0.91	TBCD	74.55
cg06165982	chr2	240499816	-2.765	2.6	0.291	0.91		58.44
cg19285847	chr19	12167313	-0.4037	0.3796	0.291	0.91	ZNF878	8.8
cg06389098	chr16	71424252	-2.735	2.572	0.291	0.91	CALB2	69.8
cg20493090	chr12	54862339	-0.9573	0.9003	0.291	0.91	GTSF1	86.91
cg23467004	chr19	12912244	-0.4676	0.4397	0.291	0.91	PRDX2	7.61
cg23127694	chr10	121212317	-0.6585	0.6193	0.291	0.91	GRK5	87.49
cg22795769	chr17	1396123	-0.9416	0.8855	0.291	0.91	MYO1C	66.91
cg07520506	chr12	7593007	-1.329	1.25	0.291	0.91	CD163L1	15
cg09000302	chr3	43414570	-0.8974	0.844	0.291	0.91	ANO10	76.24
cg00938743	chr20	58179246	-1.601	1.506	0.291	0.91	PHACTR3	16.82
cg17091456	chr6	53166884	-0.9537	0.8969	0.291	0.91	ELOVL5	88.81
cg11241750	chr5	125694354	-1.064	1	0.291	0.91	GRAMD3	44.72
cg27168438	chr3	28283068	-0.1511	0.1421	0.291	0.91	CMC1	3.07
cg17493765	chr3	15374172	-0.1307	0.1229	0.291	0.91	SH3BP5	2.51
cg24935900	chr2	73340724	-0.4283	0.4028	0.291	0.91	RAB11FIP5	6.6
cg15886966	chr11	36252345	-0.4167	0.3919	0.291	0.91	LDLRAD3	90.89
cg20932765	chr1	115054143	-0.3218	0.3026	0.291	0.91	TRIM33	6.09
cg02241891	chr22	48603711	-1.982	1.864	0.291	0.91		35.96
cg00441231	chr2	46843863	-0.4661	0.4383	0.291	0.91	PIGF	7.22
cg18772573	chr17	71257980	-0.4575	0.4302	0.291	0.91	CPSF4L	91.8
cg13703666	chr11	66115419	-1.258	1.183	0.291	0.91	B3GNT1	12.59
cg03662494	chrX	39958956	-1.668	1.569	0.291	0.91	BCOR	77.18
cg09783493	chr11	65198137	-1.516	1.426	0.291	0.91		43.5
cg18313116	chr2	28113601	-0.08881	0.08353	0.291	0.91	BRE	2.3
cg22791904	chr19	14273676	-2.585	2.431	0.291	0.91	LPHN1	83.08
cg04675539	chr4	1765397	-0.6765	0.6363	0.291	0.91		8.13
cg08165971	chr2	233792394	-2.874	2.703	0.291	0.91	NGEF	21.28
cg09281626	chr12	49527755	0.201	0.189	0.291	0.91		95.86
cg02767024	chr2	127734676	-1.603	1.508	0.291	0.91		58.22
cg27297576	chr12	108237150	-3.03	2.85	0.291	0.91		25.4
cg01423916	chr11	47885166	-1.091	1.026	0.291	0.91		73.65
cg09450153	chr7	28757771	0.7702	0.7244	0.291	0.91	CREB5	79.42
cg13752649	chr17	46608559	1.089	1.024	0.291	0.91	HOXB1	78.71
cg16099624	chr1	17382976	-0.492	0.4628	0.291	0.91		90.68
cg09906747	chr21	34914446	-0.07253	0.06822	0.291	0.91	SON	1.74
cg17378342	chr5	149546331	-2.541	2.39	0.291	0.91	CDX1	56.15
cg26468696	chr5	141331010	-0.8003	0.7527	0.291	0.91	PCDH12	20.84
cg24429159	chr13	48669391	-0.5663	0.5326	0.291	0.91	MED4	4.23
cg22193247	chr2	242448557	-1.817	1.709	0.291	0.91	STK25	32.35
cg24889021	chr6	36355343	-1.075	1.011	0.291	0.91	ETV7	10.68
cg25522181	chr2	96933283	-0.5211	0.4901	0.291	0.91	CIAO1	90.07
cg10076572	chr8	488170	-0.3835	0.3607	0.291	0.91	C8orf42	92.52
cg24167378	chr18	71818951	-0.2952	0.2776	0.291	0.91	C18orf55	92.81
cg11302515	chr8	141566732	-2.03	1.91	0.291	0.91	EIF2C2	46.99
cg03075736	chr3	52444632	-0.08027	0.0755	0.291	0.91	PHF7	1.24
cg13898290	chr10	121079244	-0.7032	0.6614	0.291	0.91	GRK5	84.9
cg15318007	chr21	47406806	-3	2.822	0.291	0.91	COL6A1	47.82
cg00266322	chr17	72889549	-0.08091	0.0761	0.291	0.91	FADS6	1.93
cg08356262	chr5	75838704	1.751	1.647	0.291	0.91	IQGAP2	68.75
cg22037919	chr7	45038995	-0.361	0.3395	0.291	0.91	CCM2	4.53
cg06908450	chr17	79921870	-0.7471	0.7027	0.291	0.91		88.79
cg22700691	chr10	21814388	1.087	1.022	0.291	0.91	C10orf140	12.62
cg12066398	chr11	63381825	-0.1516	0.1426	0.291	0.91	PLA2G16	3.89
cg17289942	chr7	38469108	-1.776	1.671	0.291	0.91	AMPH	43.92
cg13598426	chr9	2005484	1.207	1.135	0.291	0.91		80.97
cg07445691	chr6	43655664	-0.1325	0.1246	0.291	0.91	MRPS18A	2.44
cg06012509	chr6	43027269	-0.8893	0.8365	0.291	0.91	KLC4	6.12
cg05834805	chr9	123631524	1.318	1.24	0.291	0.91	PHF19	30.24
cg27654945	chr11	108761383	-0.6591	0.62	0.291	0.91	DDX10	87.81
cg16554447	chr6	54058452	-0.8286	0.7793	0.291	0.91	C6orf142	87.2
cg02434443	chr11	15136456	2.796	2.63	0.291	0.91	INSC	28.71
cg10656664	chr5	853447	-1.99	1.872	0.291	0.91		79.43
cg08878967	chr10	104159285	-0.3572	0.336	0.291	0.91	NFKB2	3.38
cg00035197	chr16	88962986	-1.035	0.9732	0.291	0.91	CBFA2T3	37.61
cg08981478	chr16	17479549	-0.8253	0.7763	0.291	0.91	XYLT1	90.75
cg09122423	chr11	107540995	0.8477	0.7974	0.291	0.91		37.19
cg06745957	chr11	74204835	-0.1484	0.1396	0.291	0.91	LIPT2	2.95
cg00416882	chr18	44495671	-2.264	2.13	0.291	0.91	PIAS2	80.04
cg24690946	chr3	46607965	0.509	0.4788	0.291	0.91	LRRC2	5.01
cg11496466	chr12	132048922	-0.9284	0.8733	0.291	0.91		12.97
cg23946962	chr6	12515937	-0.8015	0.7539	0.291	0.91		88.16
cg17777628	chr2	232655051	-0.2762	0.2599	0.291	0.91	COPS7B	93.52
cg04883293	chr3	84919226	-3.52	3.311	0.291	0.91		64.14
cg04845615	chr6	37667555	-1.537	1.446	0.291	0.91		78.81
cg17425580	chr1	20521101	-2.145	2.018	0.291	0.91		75.71
cg07074543	chr3	119041529	-0.08977	0.08445	0.291	0.91	CDGAP	1.91
cg25157280	chr3	48700498	-0.08891	0.08364	0.291	0.91	CELSR3	1.77
cg09314700	chr17	46074660	-1.193	1.122	0.291	0.91		87.07
cg15039604	chr10	3063192	-2.203	2.072	0.291	0.91		44.76
cg13172724	chr17	79003523	-0.88	0.8278	0.291	0.91	FLJ90757	88.68
cg18630511	chr3	155462425	-0.1778	0.1673	0.291	0.91		2.81
cg24632597	chr12	121648093	-0.51	0.4797	0.291	0.91	P2RX4	2.03
cg19047670	chr11	69461451	-0.6962	0.6549	0.291	0.91	CCND1	80.21
cg12283674	chr19	54693798	-0.2652	0.2495	0.291	0.91	MBOAT7	2.71
cg27541454	chr1	975551	-1.339	1.26	0.291	0.91	AGRN	8.77
cg18810612	chr12	31682496	-0.9065	0.8528	0.291	0.91	DENND5B	86.07
cg17676327	chr2	121010539	-0.3284	0.309	0.291	0.91	RALB	5.01
cg07479014	chr1	1534392	-1.156	1.088	0.291	0.91		47.26
cg17854454	chr5	77140243	1.241	1.167	0.291	0.91		70.51
cg16371341	chr5	56469761	-0.297	0.2794	0.291	0.91	GPBP1	1.83
cg12440105	chr2	239756128	-2.659	2.501	0.291	0.91	TWIST2	27.84
cg20613151	chr17	54991064	-1.094	1.029	0.291	0.91	TRIM25	5.06
cg00343414	chr11	109292465	2.987	2.81	0.291	0.91	C11orf87	50.29
cg16594958	chr7	3208793	-1.646	1.548	0.291	0.91		66.15
cg11949207	chr1	156698126	-0.1453	0.1367	0.291	0.91	C1orf66	2.87
cg23440155	chr1	47264601	-0.6533	0.6146	0.291	0.91	CYP4B1	84.56
cg03933324	chr22	40045572	1.898	1.786	0.291	0.91	CACNA1I	86.69
cg06845774	chr4	155470815	-0.801	0.7536	0.291	0.91	PLRG1	14.08
cg00376022	chr7	19183880	-1.728	1.625	0.291	0.91		18.55
cg14952089	chr5	126366488	-0.1134	0.1067	0.291	0.91	MARCH3	1.96
cg11295357	chr10	124248943	-1.69	1.59	0.291	0.91	HTRA1	76.37
cg21871746	chr7	99616820	0.8088	0.7609	0.291	0.91	ZKSCAN1	75.33
cg22341854	chr1	162311167	-1.436	1.351	0.291	0.91	NOS1AP	84.27
cg11536612	chr22	42078723	-2.014	1.895	0.291	0.91	NHP2L1	41.37
cg11776676	chr19	54693755	0.2494	0.2346	0.291	0.91	MBOAT7	5.87
cg21200129	chr9	23821566	2.565	2.413	0.291	0.91	ELAVL2	12.19
cg09285213	chr2	68384741	-0.1602	0.1507	0.291	0.91	WDR92	3.46
cg23957084	chr22	19418954	-0.5595	0.5263	0.291	0.91	MRPL40	4.8
cg18423962	chr11	111945365	-0.09427	0.08869	0.291	0.91	C11orf57	2.4
cg24973585	chr14	103851607	-0.198	0.1863	0.291	0.91	MARK3	1.26
cg09047573	chr5	137474905	-2.033	1.913	0.291	0.91	NME5	53.35
cg21760402	chr6	50690590	0.2675	0.2516	0.291	0.91	TFAP2D	5.51
cg19104112	chr7	39663043	-0.264	0.2484	0.291	0.91	RALA	5.72
cg11990630	chr13	100641978	-1.269	1.194	0.291	0.91		56.28
cg09955730	chr1	93646783	-0.5044	0.4745	0.291	0.91	TMED5	6.11
cg08690336	chr2	242673634	-0.3895	0.3664	0.291	0.91	D2HGDH	4.87
cg16875500	chr7	75941664	-0.6091	0.573	0.291	0.91		80.16
cg02758499	chr16	85682440	2.107	1.982	0.291	0.91	KIAA0182	63.89
cg16502879	chr10	74652407	-0.5958	0.5606	0.291	0.91	OIT3	87.44
cg16626012	chr17	19437181	-0.5761	0.542	0.291	0.91	SLC47A1	1.73
cg27235315	chr1	223853928	2.702	2.542	0.291	0.91	CAPN8	66.68
cg06023702	chr2	71454313	-0.2667	0.2509	0.291	0.91	PAIP2B	2.53
cg27608154	chr2	111881810	-0.5336	0.502	0.291	0.91	BCL2L11	92.21
cg20136460	chr6	30128548	1.809	1.702	0.291	0.91	TRIM10	65.7
cg12447744	chr1	204662452	-1.021	0.9602	0.291	0.91		53.03
cg04060943	chr6	134504523	-1.455	1.369	0.291	0.91	SGK1	74.06
cg21742872	chr21	43373869	-0.06939	0.06528	0.291	0.91	C2CD2	1.67
cg22112832	chr2	71098542	-0.8273	0.7783	0.291	0.91		29.41
cg06225964	chr2	216898135	-1.217	1.145	0.291	0.91		88.11
cg13560068	chr7	99070416	-0.2053	0.1932	0.291	0.91	ZNF789	3.04
cg27123016	chr5	172757702	-0.9679	0.9107	0.291	0.91	STC2	87.33
cg00645922	chr5	114962179	-0.6308	0.5935	0.291	0.91	TMED7	3.27
cg13932375	chr9	138798603	-0.09669	0.09097	0.291	0.91	CAMSAP1	1.67
cg11632150	chr17	37611403	-0.6639	0.6246	0.291	0.91		90.13
cg00586275	chr17	4850024	-1.152	1.084	0.291	0.91	PFN1	43.89
cg02053964	chr12	124950784	0.7885	0.7419	0.291	0.91	NCOR2	76.07
cg27584135	chr3	15975501	-1.633	1.536	0.291	0.91		71.4
cg00702561	chr9	132458129	2.67	2.512	0.291	0.91	PRRX2	45.04
cg01938825	chr7	1563708	1.607	1.512	0.291	0.91		72.81
cg22454060	chr19	50905951	0.1766	0.1661	0.291	0.91	POLD1	98.46
cg00507815	chr6	38672050	1.075	1.012	0.291	0.91	GLO1	90.51
cg12382456	chr7	559669	-0.153	0.144	0.291	0.91	PDGFA	1.73
cg03810365	chr4	83293920	-0.1557	0.1465	0.291	0.91	HNRNPD	3.14
cg11816229	chr17	7017968	-0.5677	0.5341	0.291	0.91	ASGR2	87.56
cg03697115	chr6	30585027	-0.08614	0.08105	0.291	0.91	MRPS18B	1.76
cg21211688	chr9	136403935	-7.262	6.833	0.291	0.91	ADAMTSL2	68.45
cg14711869	chr4	2716524	-0.6167	0.5803	0.291	0.91	FAM193A	50.53
cg06083330	chr4	147561203	-2.936	2.762	0.291	0.91	POU4F2	74.84
cg19235645	chr12	124787691	-5.881	5.534	0.291	0.91	FAM101A	41.03
cg22884792	chr12	49371987	-0.08387	0.07891	0.291	0.91	WNT1	1.26
cg22621780	chr16	281201	-0.9047	0.8512	0.291	0.91		20.28
cg00949728	chr4	2959836	-0.586	0.5514	0.291	0.91	NOP14	91.34
cg21721065	chr11	64612105	-0.08329	0.07837	0.291	0.91	CDC42BPG	2.04
cg08128228	chr1	167191360	-0.7148	0.6726	0.291	0.91	POU2F1	9.32
cg16602799	chr13	25254742	-0.1594	0.15	0.291	0.91	ATP12A	2.14
cg00772840	chr19	15490660	-0.0767	0.07217	0.291	0.91	AKAP8	1.56
cg14118666	chr9	138077176	1.213	1.141	0.291	0.91		40.88
cg23856954	chr8	37947104	-0.7429	0.6991	0.291	0.91		38.1
cg20016490	chr14	78061135	2.639	2.483	0.291	0.91	SPTLC2	74.64
cg22047766	chr11	2560864	-1.345	1.265	0.291	0.91	KCNQ1	87.38
ch.14.25380199R	chr14	26310359	-0.2676	0.2518	0.291	0.91		9.48
cg16035667	chr3	197359987	-0.9946	0.9358	0.291	0.91		52.65
cg08464860	chrX	63007070	-2.407	2.265	0.291	0.91	MIR1468	44.05
cg22352234	chr6	144329382	2.99	2.814	0.291	0.91	PLAGL1	53.51
cg20331322	chr12	47358390	2.361	2.221	0.291	0.91		25.86
cg11222948	chr8	144816063	-0.1214	0.1142	0.291	0.91	FAM83H	2.95
cg15393221	chr19	40919485	-1.032	0.9712	0.291	0.91	PRX	56.08
cg24910675	chr9	130616917	-0.1901	0.1788	0.291	0.91	ENG	3.65
cg03055492	chr2	64068493	-0.1415	0.1332	0.291	0.91	UGP2	3
cg06579271	chr16	57318902	-0.1065	0.1002	0.291	0.91	PLLP	2.17
cg03754311	chr1	20879029	-0.07021	0.06606	0.291	0.91	FAM43B	1.22
cg03034070	chr2	190044841	-1.295	1.219	0.291	0.91	COL5A2	26.05
cg19624765	chr1	46153765	0.142	0.1336	0.291	0.91	GPBP1L1	3.34
cg14412857	chr14	64675538	1.206	1.135	0.291	0.91	SYNE2	92.13
cg25147139	chr12	49740718	-0.2581	0.2429	0.291	0.91	DNAJC22	4.12
cg02197542	chr21	46421509	-1.601	1.507	0.291	0.91	NCRNA00162	52.45
cg13008492	chr3	119361670	-0.8182	0.7699	0.291	0.91	POPDC2	85.65
cg26785617	chr17	26219967	0.194	0.1826	0.291	0.91	C17orf108	2.9
cg00427834	chr7	512914	-1.546	1.455	0.291	0.91		92.74
cg10189593	chr12	129285354	-0.5689	0.5353	0.291	0.91	SLC15A4	90.71
cg07804749	chr1	12610104	-0.9225	0.8681	0.291	0.91		31.58
cg23682824	chr7	23144976	-0.2147	0.202	0.291	0.91	KLHL7	2.77
cg02512806	chr16	3775494	-0.7725	0.7269	0.291	0.91	CREBBP	64.3
cg23641707	chr2	151341348	1.115	1.05	0.291	0.91	RND3	22.99
cg03776541	chr10	99400533	-0.1213	0.1142	0.291	0.91	PI4K2A	1.27
cg19753867	chr20	35383166	-0.4864	0.4578	0.291	0.91	DSN1	15.9
cg25349350	chr11	124543660	-0.1167	0.1098	0.291	0.91	SIAE	2.68
cg04811621	chr4	40058985	-0.232	0.2183	0.291	0.91	LOC344967	4.59
cg16058765	chr2	23913466	-0.8385	0.7891	0.291	0.91	KLHL29	44.76
cg21689613	chr17	40950290	-0.6691	0.6297	0.291	0.91	CNTD1	39.33
cg16101581	chrX	135382438	-2.05	1.929	0.291	0.91	GPR112	39.38
cg16055406	chr6	108438667	-0.8688	0.8176	0.291	0.91		49.08
cg17734698	chr12	129127968	2.125	2	0.291	0.91	TMEM132C	26.64
cg17803965	chr1	32281812	-1.284	1.208	0.291	0.91	SPOCD1	37.78
cg05038436	chr8	98036431	-1.66	1.562	0.291	0.91	PGCP	77.93
cg12083990	chr3	125238633	0.5456	0.5135	0.291	0.91	SNX4	11.36
cg25194322	chr1	166131844	-0.7527	0.7084	0.291	0.91	FAM78B	18.56
cg00962029	chr16	4475691	-0.2991	0.2814	0.291	0.91	DNAJA3	5.04
cg11228785	chr5	178612523	-0.9563	0.9	0.291	0.91	ADAMTS2	32.76
cg26336151	chr1	43915663	-0.3919	0.3688	0.291	0.91	KIAA0467	92.15
cg12102181	chr3	136468191	-0.8752	0.8237	0.291	0.91	STAG1	74.49
cg27200824	chr17	135070	-2.001	1.884	0.291	0.91	RPH3AL	68.86
cg07024905	chr13	21364364	-0.4612	0.4341	0.291	0.91	XPO4	92.39
cg00752143	chr14	101492931	-1.352	1.273	0.291	0.91	MIR329-2	33.29
cg12078728	chr7	123388400	-0.2104	0.198	0.291	0.91	WASL	5.82
cg02655681	chr4	160173024	-0.2201	0.2071	0.291	0.91		95.08
cg05560712	chr16	28930947	-0.264	0.2484	0.291	0.91	RABEP2	93.61
cg26787381	chr20	25128777	-2.567	2.415	0.291	0.91	LOC284798	46.29
cg04091926	chr17	41953620	-0.3377	0.3179	0.291	0.91	MPP2	91.99
cg14428767	chr6	149867359	-1.3	1.223	0.291	0.91	PPIL4	6
cg12315590	chr3	128997497	-0.368	0.3463	0.291	0.91	C3orf37	3.47
cg02103822	chr1	147246329	-0.3363	0.3165	0.291	0.91	GJA5	93.64
cg24226219	chr13	114887369	-1.552	1.461	0.291	0.91	RASA3	43.27
cg18082490	chr1	171747089	-1.194	1.124	0.291	0.91		82.21
cg23277389	chr8	49834543	-0.4565	0.4296	0.291	0.91	SNAI2	16.29
cg10859789	chr2	238252417	-1.901	1.789	0.291	0.91	COL6A3	47.14
cg23542968	chr14	36983129	-2.274	2.14	0.291	0.91	SFTA3	43.17
cg14479908	chr13	28712342	-0.5087	0.4787	0.291	0.91	LOC100288730	5.23
cg00813191	chr16	49890984	-0.7755	0.7299	0.291	0.91		5.62
cg26976744	chr8	120845108	-0.1642	0.1546	0.291	0.91	TAF2	3.08
cg13191352	chr10	130373079	-2.783	2.619	0.291	0.91		45.51
cg02343197	chr3	27771339	2.31	2.174	0.291	0.91		25.36
cg12363472	chr6	166218867	-2.038	1.918	0.291	0.91		44.43
cg03435901	chr3	57125501	-0.6197	0.5833	0.291	0.91	IL17RD	88.9
cg13257636	chr2	29338109	-4.302	4.049	0.291	0.91	CLIP4	18.12
cg07285838	chr4	128886005	-0.5847	0.5503	0.291	0.91	C4orf29	6.39
cg00249974	chr1	156254149	-0.9259	0.8714	0.291	0.91	TMEM79	41.58
cg14283099	chr1	203830556	0.8347	0.7856	0.291	0.91	SNRPE	2.96
cg01356829	chr1	67772896	-1.482	1.395	0.291	0.91	IL12RB2	78.79
cg19243691	chr7	129074079	-0.5719	0.5382	0.291	0.91	FAM40B	5.15
cg03880323	chr15	31507807	-0.2106	0.1982	0.291	0.91		3.82
cg19162768	chr15	96898476	0.3445	0.3242	0.291	0.91		7.69
cg02228804	chr6	27775720	-0.272	0.256	0.291	0.91	HIST1H2AI	4.99
cg17173397	chr1	20539594	-0.1853	0.1744	0.291	0.91		3.24
cg00313973	chr10	99186293	-0.4851	0.4566	0.291	0.91	PGAM1	6.07
cg00499838	chr20	61148684	-1.478	1.391	0.291	0.91	C20orf166	14.25
cg23694389	chr19	2040055	-0.7883	0.7419	0.291	0.91	MKNK2	82.3
cg22074467	chr10	5060566	-1.434	1.35	0.291	0.91	AKR1C2	81.23
cg00473531	chr17	42843798	-1.709	1.608	0.291	0.91	ADAM11	68.53
cg26710209	chr11	124617409	-0.645	0.6071	0.291	0.91	VSIG2	87.23
cg24647276	chr10	8096311	-0.2767	0.2604	0.291	0.91	FLJ45983	3.14
cg11222889	chr17	48475044	-0.2247	0.2115	0.291	0.91	LRRC59	1.38
cg24545979	chr1	15373107	-0.401	0.3774	0.291	0.91	KIAA1026	9.73
cg23451324	chr19	11708147	-0.3494	0.3289	0.291	0.91	ZNF627	3.63
cg14784922	chr11	8199971	-1.955	1.84	0.291	0.91		56.38
cg24388251	chr8	55618220	2.941	2.768	0.291	0.91		45.35
cg18256377	chr20	35214376	-0.6844	0.6442	0.291	0.91	TGIF2	18.67
cg06973106	chr22	37172289	-3.231	3.042	0.291	0.91	RABL4	17.28
cg12785090	chr12	96184815	1.427	1.343	0.291	0.91	NTN4	6.13
cg07199183	chr15	100879199	-3.207	3.018	0.291	0.91	ADAMTS17	30.83
cg27032101	chr11	312841	-1.345	1.266	0.291	0.91	IFITM1	77.78
cg14892058	chr12	14956310	-0.1795	0.1689	0.291	0.91	WBP11	6.53
cg17799295	chr19	6464214	-0.1559	0.1468	0.291	0.91	CRB3	2.28
cg05877280	chr15	76475969	-0.4122	0.388	0.291	0.91	C15orf27	93.81
cg08163199	chr6	29974858	-2.638	2.483	0.291	0.91	HLA-J	8.24
cg02740658	chr2	46926069	-0.106	0.0998	0.291	0.91	SOCS5	2.29
cg04267345	chr14	24835104	-0.342	0.322	0.291	0.91	NFATC4	2.03
cg19688887	chr19	20150441	-0.1218	0.1147	0.291	0.91	ZNF682	2.7
cg25295453	chr15	74023856	-2.842	2.676	0.291	0.91		84.86
cg12084792	chr6	147376389	-0.4022	0.3786	0.291	0.91		92.84
cg25756869	chr18	51884989	-0.5753	0.5416	0.291	0.91	C18orf54	8.66
cg07959068	chr16	24057138	-0.7032	0.6619	0.291	0.91	PRKCB	16.42
cg19137417	chr17	79362935	-1.284	1.208	0.291	0.91		55.11
cg12315892	chr17	25680519	-0.2654	0.2498	0.291	0.91		3.02
cg14254562	chr9	84213071	-0.285	0.2683	0.291	0.91	TLE1	94.3
cg02551589	chr2	121155564	-1.728	1.627	0.291	0.91		46.02
cg18986165	chr19	52005990	-0.6624	0.6235	0.291	0.91	SIGLEC12	91.32
cg18712792	chr14	21270133	0.5928	0.558	0.291	0.91	RNASE1	12.7
cg13882284	chr4	4859996	-2.328	2.192	0.291	0.91	MSX1	59.14
cg07570677	chr1	43312007	-0.1804	0.1698	0.291	0.91	ZNF691	3.6
cg23221791	chr6	73520383	-2.213	2.083	0.291	0.91	KCNQ5	72.5
cg14766682	chrX	48916658	1.619	1.524	0.291	0.91	CCDC120	35.14
cg10306780	chrX	48398418	1.855	1.746	0.291	0.91	TBC1D25	21.89
cg03676512	chr4	174451413	-1.553	1.462	0.291	0.91	HAND2	7.98
cg19844233	chr11	85376231	-0.3616	0.3404	0.291	0.91	CREBZF	4.44
cg06379754	chr7	82073573	-1.434	1.35	0.291	0.91	CACNA2D1	10.59
cg14087574	chr1	1963794	-1.259	1.185	0.291	0.91		43.14
cg24732929	chr18	812264	-0.8147	0.767	0.291	0.91	YES1	4.83
cg08376824	chr20	5987738	0.8582	0.8079	0.291	0.91	CRLS1	15.9
cg01017257	chr1	15059738	0.8968	0.8442	0.291	0.91	KIAA1026	15.27
cg03357721	chr13	111956695	-0.5924	0.5577	0.291	0.91	ARHGEF7	89.35
cg07378058	chr5	612255	-0.2179	0.2051	0.291	0.91	CEP72	2.5
cg16463697	chr2	223886480	-1.598	1.505	0.291	0.91		39.73
cg26353764	chr14	102660055	-1.257	1.183	0.291	0.91	WDR20	78.3
cg13693328	chr1	9256341	-0.8466	0.797	0.291	0.91		68.54
cg11011625	chr5	140718283	-0.1953	0.1838	0.291	0.91	PCDHGA1	3.34
cg00742557	chr18	24128623	-0.2271	0.2138	0.291	0.91	KCTD1	3.12
cg13565492	chr6	43139072	-0.4452	0.4191	0.291	0.91	SRF	5.48
cg20125501	chr19	3176608	-1.208	1.138	0.291	0.91		48.8
cg00093890	chr4	106817692	-0.1211	0.114	0.291	0.91	NPNT	2.12
cg24135675	chr19	16635981	-0.8192	0.7712	0.291	0.91	CHERP	82.27
cg11566267	chr12	132895346	-1.343	1.264	0.291	0.91	GALNT9	37.12
cg12462377	chr1	32669293	-0.3896	0.3668	0.291	0.91	CCDC28B	89.36
cg10409253	chr7	5692709	-0.5329	0.5017	0.291	0.91	RNF216	90.68
cg10026495	chr4	77631215	-0.7512	0.7072	0.291	0.91	SHROOM3	82.03
cg10414006	chr16	34984121	-0.6489	0.6109	0.292	0.91		95.18
cg08477594	chr11	86383466	-2.858	2.691	0.292	0.91	ME3	13.68
cg14496282	chr7	544525	0.858	0.8078	0.292	0.91	PDGFA	92.25
cg27261733	chr11	1891872	-2.075	1.954	0.292	0.91	LSP1	64.06
cg13704678	chr3	10362667	-0.2047	0.1927	0.292	0.91	SEC13	2.16
cg15090161	chr5	167634748	-0.4675	0.4401	0.292	0.91	ODZ2	90.27
cg04856841	chr1	156308275	-0.08581	0.08078	0.292	0.91	CCT3	1.33
cg24870738	chr1	45097499	-0.1021	0.09611	0.292	0.91	RNF220	2.61
cg24181510	chr17	80391632	-0.6404	0.6029	0.292	0.91	HEXDC	88.3
cg23896431	chr7	937950	0.08335	0.07847	0.292	0.91	ADAP1	98.29
cg16386362	chr15	25443520	-2.718	2.559	0.292	0.91	SNORD115-16	74.47
cg26888153	chr1	50571845	-1.889	1.778	0.292	0.91	ELAVL4	28.92
cg14693465	chr15	76632292	-3.282	3.09	0.292	0.91	ISL2	30.99
cg16433800	chr2	173420778	-0.1275	0.12	0.292	0.91	PDK1	2.93
cg22322465	chr4	174459201	-1.605	1.511	0.292	0.91	NBLA00301	44.77
cg12732449	chr3	156392412	-0.6187	0.5825	0.292	0.91	TIPARP	3.44
cg27066319	chr12	56392003	0.7938	0.7473	0.292	0.91	SUOX	85.72
cg19429740	chr11	71640837	-0.3341	0.3145	0.292	0.91	RNF121	7.37
cg03597491	chr11	113945432	-1.028	0.9675	0.292	0.91	ZBTB16	40
cg00856952	chr14	101499433	-3.267	3.076	0.292	0.91	MIR495	52.39
cg26493306	chr5	134463458	-0.9227	0.8687	0.292	0.91		89.11
cg09999109	chr8	54164310	-0.2037	0.1918	0.292	0.91	OPRK1	2.81
cg07835232	chr7	140302680	1.551	1.461	0.292	0.91	DENND2A	65.23
cg18529840	chr17	9808771	-1.876	1.766	0.292	0.91	RCVRN	48.98
cg07655457	chr16	1728246	-0.07708	0.07257	0.292	0.91	HN1L	1.8
cg26433141	chr10	30723604	-0.1042	0.09807	0.292	0.91	MAP3K8	2.56
cg27315635	chr1	160050381	-1.443	1.359	0.292	0.91	KCNJ9	29.5
cg03207593	chr13	112695111	-2.176	2.049	0.292	0.91		87.04
cg15078838	chr2	28114349	-1.2	1.13	0.292	0.91	BRE	25.36
cg09660867	chr5	148785816	-0.7699	0.725	0.292	0.91	LOC728264	51
cg18022927	chr2	1229351	-1.927	1.815	0.292	0.91	SNTG2	86.83
cg01311805	chr11	35971736	-0.779	0.7334	0.292	0.91	LDLRAD3	76.17
cg00149734	chr10	131454304	-1.313	1.236	0.292	0.91	MGMT	75.29
cg14929100	chr17	48206884	-0.162	0.1525	0.292	0.91	SAMD14	2.27
cg11028710	chr10	134896232	-2.315	2.179	0.292	0.91		53.09
ch.16.72302375R	chr16	73744874	-0.3195	0.3008	0.292	0.91		4.53
cg04975775	chr11	2019587	-2.424	2.283	0.292	0.91	H19	42.51
cg13052796	chr21	37259802	-2.19	2.062	0.292	0.91		32.34
cg13693652	chr1	86888629	-0.5584	0.5258	0.292	0.91	CLCA2	89.98
cg13505011	chr12	133264131	-0.06801	0.06404	0.292	0.91	POLE	1.21
cg14403398	chr17	17942860	-0.206	0.1939	0.292	0.91	ATPAF2	2.64
cg18610025	chrX	153363350	0.9756	0.9186	0.292	0.91	MECP2	3.44
cg05337441	chr2	21266568	-1.439	1.355	0.292	0.91	APOB	26.15
cg12587930	chr20	4702464	-1.331	1.253	0.292	0.91	PRND	44.1
cg10296301	chr6	163614514	-0.3193	0.3006	0.292	0.91	PACRG	93.13
cg08575860	chr8	1618151	1.108	1.044	0.292	0.91	DLGAP2	37.24
cg14537243	chr17	66193605	-0.9039	0.8511	0.292	0.91	LOC440461	6.9
cg18235050	chr12	126676048	-4.194	3.949	0.292	0.91		50.89
cg01303385	chr3	111451470	-0.675	0.6356	0.292	0.91	PHLDB2	87.35
cg00173906	chr3	112871562	-0.7753	0.73	0.292	0.91		85.55
cg11647481	chr7	4781704	0.2867	0.27	0.292	0.91	FOXK1	97.58
cg14726139	chrX	102968611	-1.097	1.033	0.292	0.91	GLRA4	87.99
ch.15.77890571R	chr15	80103516	-0.1839	0.1732	0.292	0.91		2.54
cg09294156	chr6	28698008	-1.709	1.609	0.292	0.91		60.22
cg26036806	chr20	45985495	-0.1716	0.1616	0.292	0.91	ZMYND8	4.09
cg18128550	chr11	64322146	-0.9042	0.8514	0.292	0.91	SLC22A11	71.31
cg00450824	chr11	8615685	-0.4835	0.4553	0.292	0.91	STK33	2.46
cg01158161	chr6	26214630	-1.047	0.9863	0.292	0.91		88.24
cg11824764	chr17	78812487	0.4482	0.4221	0.292	0.91	RPTOR	93.27
cg19902394	chr10	93393086	-1.679	1.581	0.292	0.91	PPP1R3C	4.4
cg19260885	chr1	113162159	-0.2444	0.2301	0.292	0.91	ST7L	2.16
cg13854498	chr10	132600304	-3.41	3.211	0.292	0.91		65.51
ch.8.143138149R	chr8	143140242	-0.5075	0.4779	0.292	0.91		4.06
cg00772407	chr12	89744471	-0.3562	0.3354	0.292	0.91	DUSP6	5.84
cg06442865	chr17	48913413	0.1896	0.1786	0.292	0.91	WFIKKN2	98.08
cg10979209	chr4	48015490	-1.306	1.229	0.292	0.91	CNGA1	60.38
cg17868994	chr9	107526283	-0.6116	0.576	0.292	0.91	NIPSNAP3B	3.81
cg09296044	chr15	43477606	-0.1106	0.1041	0.292	0.91	CCNDBP1	2.06
cg27392543	chr4	1632337	-1.206	1.136	0.292	0.91		87.33
cg23859630	chr6	32160455	-0.8776	0.8264	0.292	0.91	GPSM3	17.59
cg16373984	chr14	90294903	-1.346	1.268	0.292	0.91	C14orf143	66.54
cg11226183	chr1	93251218	0.13	0.1225	0.292	0.91	EVI5	2.81
cg13160963	chr6	11538582	-0.483	0.4548	0.292	0.91	TMEM170B	6.13
cg14081960	chrX	124337361	2.866	2.698	0.292	0.91		26.36
cg25505610	chr11	32605184	-0.3257	0.3067	0.292	0.91	EIF3M	2.81
cg06804312	chr3	192445538	2.578	2.428	0.292	0.91	FGF12	16.16
cg17129986	chr17	49022021	-0.1874	0.1765	0.292	0.91		2.41
cg11937797	chr17	61530777	-0.7518	0.708	0.292	0.91		54.83
cg25294759	chr17	65714530	-0.215	0.2024	0.292	0.91	NOL11	4.63
cg20845835	chr1	216979003	-1.618	1.523	0.292	0.91	ESRRG	76.87
cg22327646	chr12	114878570	-2.764	2.603	0.292	0.91		29.82
cg13134535	chr1	151138467	-0.1894	0.1784	0.292	0.91	SCNM1	2.28
cg11059483	chr14	64760864	-1.968	1.853	0.292	0.91	ESR2	6.08
cg06569542	chr10	98946673	-1.493	1.406	0.292	0.91	SLIT1	50.48
cg24552128	chr5	132200516	-0.5727	0.5394	0.292	0.91	GDF9	92.91
cg27071797	chr15	62516631	-1.106	1.042	0.292	0.91		86
cg06522288	chr8	77586439	-2.209	2.08	0.292	0.91	LOC100192378	16.79
cg14630993	chr9	7274452	-1.115	1.05	0.292	0.91		28.95
cg12799777	chr14	24403907	-0.3814	0.3592	0.292	0.91	C14orf165	89.47
cg17105358	chr1	162531703	-0.168	0.1582	0.292	0.91	UAP1	3.39
cg13489005	chrX	62975162	2.324	2.189	0.292	0.91	ARHGEF9	13.81
cg18667086	chr12	58133488	-1.678	1.58	0.292	0.91	AGAP2	32.8
cg04543600	chr5	176077080	-1.878	1.768	0.292	0.91	TSPAN17	50.15
cg26118759	chr1	117058474	-0.5062	0.4767	0.292	0.91	CD58	92.1
cg12304520	chr5	140810123	4.564	4.298	0.292	0.91	PCDHGA4	38.06
cg01200905	chr16	52480264	-2.047	1.928	0.292	0.91	TOX3	18.27
cg05941575	chr18	48255545	-1.558	1.467	0.292	0.91	MAPK4	66.27
cg01627597	chr2	26927436	-0.5906	0.5563	0.292	0.91	KCNK3	25.61
cg08539210	chr16	90038463	-1.324	1.247	0.292	0.91	CENPBD1	13.17
cg15843567	chr10	26223206	-1.447	1.363	0.292	0.91	MYO3A	2.01
cg00863922	chr9	84527546	-0.9576	0.9019	0.292	0.91	FLJ43950	84.08
cg15103584	chr18	56943576	-1.702	1.603	0.292	0.91		27.63
cg02807077	chr19	1049287	-0.9531	0.8976	0.292	0.91	ABCA7	93.1
cg15855384	chr11	118401693	-0.07562	0.07122	0.292	0.91	TMEM25	2.02
cg21643731	chr7	133545053	-0.3835	0.3612	0.292	0.91	EXOC4	91.22
cg05049980	chr2	46612798	-0.5793	0.5456	0.292	0.91	EPAS1	89.77
cg05673752	chr5	126562449	-1.671	1.573	0.292	0.91		83.14
cg08876490	chr15	42264839	-0.08182	0.07706	0.292	0.91	EHD4	1.61
cg00452882	chr16	67687119	2.064	1.944	0.292	0.91	RLTPR	9.82
cg24524702	chr15	100109440	-0.5602	0.5276	0.292	0.91	MEF2A	89.94
cg13982511	chr11	20409255	-0.09382	0.08836	0.292	0.91	PRMT3	2.26
cg14521995	chr7	157263638	2.889	2.721	0.292	0.91		54.21
cg01960456	chr3	186649428	-0.2137	0.2013	0.292	0.91	ST6GAL1	3.12
cg19375044	chr19	45394343	-0.4327	0.4075	0.292	0.91	TOMM40	5.56
cg15679144	chr11	66725941	-0.1022	0.0963	0.292	0.91	PC	3.13
cg10278454	chr20	56135029	-2.93	2.759	0.292	0.91	PCK1	60.89
cg14290705	chr20	60858364	-0.9955	0.9376	0.292	0.91	OSBPL2	87.96
cg18492943	chr7	44203304	0.8062	0.7593	0.292	0.91	GCK	13.88
cg18496230	chrX	102562302	-1.588	1.496	0.292	0.91		73.5
cg00054408	chr19	3275609	-0.3391	0.3194	0.292	0.91	BRUNOL5	6.18
cg12253931	chr4	4475538	0.8031	0.7564	0.292	0.91	STX18	86.45
cg01919060	chr13	21872515	-0.0973	0.09164	0.292	0.91		1.86
cg11007608	chr12	53364531	-0.3554	0.3348	0.292	0.91		93.09
cg15974416	chr22	50329893	-0.1101	0.1037	0.292	0.91		1.69
cg08360511	chr11	61322922	1.098	1.035	0.292	0.91	SYT7	75.06
cg17295341	chr19	36545269	-0.1216	0.1145	0.292	0.91	WDR62	2.91
cg06369261	chr8	55047575	-0.2394	0.2255	0.292	0.91	MRPL15	3.8
cg26512925	chr16	85519061	-0.8823	0.831	0.292	0.91		81.13
cg14218513	chr9	123639924	-0.7585	0.7144	0.292	0.91	PHF19	9.97
cg08246316	chr16	30751261	-0.5245	0.494	0.292	0.91	SRCAP	29.12
cg22054740	chr15	42695858	-0.2815	0.2651	0.292	0.91	CAPN3	94.66
cg27557428	chr1	201139878	0.08452	0.07961	0.292	0.91		2.12
cg13591701	chr17	66597007	1.725	1.625	0.292	0.91	FAM20A	44.63
cg00108038	chr12	1609245	-0.4169	0.3927	0.292	0.91	LOC100292680	91.43
cg21941618	chr11	3723921	-0.265	0.2496	0.292	0.91	NUP98	93.56
cg12047750	chr6	31802275	1.123	1.058	0.292	0.91	C6orf48	18.19
cg17109042	chr12	99139387	-3.054	2.876	0.292	0.91	ANKS1B	37.45
cg03024698	chr12	124788791	-1.245	1.173	0.292	0.91	FAM101A	74.53
cg14375754	chr1	200639189	-0.08933	0.08414	0.292	0.91	DDX59	1.98
cg02058994	chr5	2036636	3.543	3.337	0.292	0.91		74.94
cg19561609	chr13	38924138	-0.7437	0.7004	0.292	0.91	UFM1	2.19
cg14004457	chr9	116970928	-0.7672	0.7226	0.292	0.91	COL27A1	87.27
cg07346343	chr3	150804696	-1.232	1.16	0.292	0.91	MED12L	7.04
cg01660613	chr20	43592012	-0.6397	0.6025	0.292	0.91		83.56
cg25593258	chr12	110719041	-0.1323	0.1246	0.292	0.91	ATP2A2	1.45
cg26674361	chrX	48420069	-0.8198	0.7722	0.292	0.91	TBC1D25	77.37
cg26075423	chr3	127087154	-1.687	1.589	0.292	0.91		33.42
cg04317707	chr16	984002	-2.345	2.209	0.292	0.91	LMF1	70.58
cg22965943	chr5	68787919	-1.228	1.156	0.292	0.91	OCLN	14.53
cg06809455	chr7	117824033	-0.2459	0.2317	0.292	0.91	NAA38	3.34
cg23045425	chr5	175959070	-0.5457	0.514	0.292	0.91	RNF44	92.42
cg17778721	chr17	46178745	-0.4468	0.4209	0.292	0.91	CBX1	4.19
cg11924572	chr20	49347934	-0.1588	0.1496	0.292	0.91	PARD6B	2.16
cg03552401	chr19	54974983	-0.1587	0.1494	0.292	0.91	LENG9	2.33
cg23247068	chr21	45144343	-0.3354	0.3159	0.292	0.91	PDXK	96.98
cg20724214	chr3	147078019	2.785	2.623	0.292	0.91		30.61
cg26256836	chr5	131528456	-0.45	0.4238	0.292	0.91	P4HA2	90.44
cg11155431	chr1	24664451	-0.5547	0.5225	0.292	0.91	GRHL3	87.81
cg05571063	chr16	86980091	0.3446	0.3246	0.292	0.91		5.8
cg10948456	chr1	37785705	-1.069	1.007	0.292	0.91		32.56
cg03441461	chr6	30585666	-0.4655	0.4385	0.292	0.91	MRPS18B	6.59
cg02739853	chr6	159398502	-1.691	1.593	0.292	0.91	RSPH3	83.34
cg20415809	chr2	182321855	1.774	1.671	0.292	0.91	ITGA4	13.54
cg22090259	chr19	49302957	-0.7738	0.7289	0.292	0.91	BCAT2	88.25
cg25701164	chr15	101460502	-2.239	2.109	0.292	0.91	LRRK1	45.92
cg04270663	chrX	56590513	-1.499	1.412	0.292	0.91	UBQLN2	12.25
cg22210157	chr3	46853986	-0.5688	0.5358	0.292	0.91		4.89
cg06754047	chr2	73441257	-0.1839	0.1732	0.292	0.91	SMYD5	2.87
cg23081527	chr2	235867063	-0.3498	0.3295	0.292	0.91	SH3BP4	91.16
cg00010445	chr19	14089630	-1.649	1.553	0.292	0.91	RFX1	31.95
cg24788333	chr7	53255203	-2.636	2.483	0.292	0.91		70.93
cg19301017	chr6	30884713	-0.8691	0.8187	0.292	0.91	VARS2	88.36
cg22261158	chr12	98941654	-1.339	1.261	0.292	0.91	TMPO	84.76
cg04227631	chrX	151562205	-2.116	1.993	0.292	0.91	GABRA3	57.7
cg24469803	chr10	79789416	0.4198	0.3955	0.292	0.91	POLR3A	7.62
cg09438147	chr2	210636533	-0.2582	0.2433	0.292	0.91	UNC80	6.02
cg04850017	chr11	63683019	0.9293	0.8755	0.292	0.91	RCOR2	47.16
cg07658533	chr2	47596136	-0.2421	0.2281	0.292	0.91	EPCAM	5.95
cg22644163	chr7	100421510	-0.2144	0.202	0.292	0.91	EPHB4	97.52
cg13385114	chr1	9656493	0.8053	0.7586	0.292	0.91	TMEM201	67.41
cg13861342	chrX	39473901	-2.049	1.93	0.292	0.91		81.16
cg13927171	chr10	131577071	2.601	2.451	0.292	0.91		71.29
cg05921889	chr7	34076103	-0.7663	0.7219	0.292	0.91	BMPER	15.56
cg14590325	chr7	107385716	-1.243	1.171	0.292	0.91	CBLL1	47.31
cg02757179	chr2	25384809	-2.171	2.045	0.292	0.91	POMC	80.65
cg05291965	chr2	47382583	-1.01	0.9515	0.292	0.91	C2orf61	28.29
cg17733919	chr22	19435145	-0.2373	0.2236	0.292	0.91	C22orf39	2.87
cg24394337	chr6	149068216	-0.1458	0.1374	0.292	0.91	UST	2.66
cg14871544	chr18	29027885	-2.001	1.885	0.292	0.91	DSG3	55.19
cg26658371	chr16	50186366	1.055	0.994	0.292	0.91	PAPD5	21.61
cg12697139	chr1	209571889	-1.5	1.413	0.292	0.91		61.1
cg12217383	chr10	134620276	-1.647	1.552	0.292	0.91		42
cg06230418	chr12	133129990	-0.4711	0.4438	0.292	0.91	FBRSL1	93.57
cg05803913	chrX	38664442	-1.82	1.715	0.292	0.91	MID1IP1	10.83
cg10546523	chr3	50310484	-0.1167	0.1099	0.292	0.91	SEMA3B	2.68
cg15196806	chr7	27171213	-3.287	3.097	0.292	0.91	HOXA4	51.21
cg05305893	chr17	7347123	6.252	5.89	0.292	0.91	FGF11	77.84
cg03184368	chr4	40555722	-0.5431	0.5116	0.292	0.91	RBM47	90.65
cg04234680	chr14	51562550	-1.443	1.36	0.292	0.91	TRIM9	14.7
cg01177488	chr12	7282511	-0.2899	0.2731	0.292	0.91	CLSTN3	5.32
cg22224704	chr11	67352041	-0.6608	0.6226	0.292	0.91	GSTP1	26.06
cg19339056	chr11	63993547	-0.2333	0.2198	0.292	0.91	NUDT22	3.86
cg02161701	chr15	90199179	-0.4204	0.3961	0.292	0.91	KIF7	92.96
cg23046847	chr1	156359253	-0.5129	0.4832	0.292	0.91		88.75
cg01677142	chr15	28260052	-3.899	3.673	0.292	0.91	OCA2	74.25
cg06039573	chr2	64590619	-0.2909	0.274	0.292	0.91		94.06
cg03857186	chr2	27255618	-0.5936	0.5593	0.292	0.91	TMEM214	5.1
cg22651493	chr17	35242447	-1.155	1.088	0.292	0.91		29.82
cg05931231	chr12	11733759	-1.077	1.015	0.292	0.91		82.11
cg07773642	chr16	74330896	-0.2512	0.2367	0.292	0.91	PSMD7	3.12
cg26087411	chr7	107643948	-0.0653	0.06152	0.292	0.91	LAMB1	1.2
cg10089801	chr2	203036235	-2.234	2.105	0.292	0.91		26.21
cg09273910	chr12	122242921	-0.225	0.212	0.292	0.91	SETD1B	3.82
ch.6.94639249R	chr6	94582528	1.252	1.179	0.292	0.91		11.98
cg15224139	chr11	119352362	-0.3684	0.3471	0.292	0.91		6.88
cg19426050	chr7	120982933	-0.7462	0.7031	0.292	0.91		89.78
cg11912202	chr21	34350875	-2.196	2.069	0.292	0.91		48.4
cg08017787	chr7	158182836	-1.751	1.65	0.292	0.91	PTPRN2	42.46
cg11216682	chr2	131113867	-0.5202	0.4901	0.292	0.91	PTPN18	7.44
cg17147885	chr3	27395329	-1.442	1.359	0.292	0.91	NEK10	35.4
cg11670519	chr20	55841506	-0.574	0.5408	0.292	0.91	BMP7	6.76
cg25634742	chr6	146864328	-1.713	1.614	0.292	0.91	RAB32	43.84
cg14906010	chr14	58666962	-0.2262	0.2131	0.292	0.91	ACTR10	2.34
cg22131172	chr13	111522865	0.4058	0.3823	0.292	0.91	C13orf29	6.18
cg19304935	chr13	111250951	-0.2134	0.201	0.292	0.91		94.85
cg21786349	chr20	33460740	-0.07841	0.07388	0.292	0.91	GGT7	1.83
cg27292777	chr19	51307923	-0.08024	0.07561	0.292	0.91	C19orf48	1.57
cg11461298	chr7	1274166	-2.022	1.905	0.292	0.91	UNCX	55.73
cg12592463	chr1	25574236	-0.177	0.1668	0.292	0.91	C1orf63	3.34
cg21195185	chr4	76555782	-0.2499	0.2355	0.292	0.91	CDKL2	2.42
cg14283802	chr8	87684132	-2.599	2.449	0.292	0.91	CNGB3	41.86
cg06310294	chr17	8370483	-0.4385	0.4132	0.292	0.91	NDEL1	90.16
cg27665823	chr16	460516	1.603	1.511	0.292	0.91	DECR2	85.12
cg08096854	chr17	48617637	-1.247	1.175	0.292	0.91	EPN3	30.98
cg13380622	chr1	157557578	-2.516	2.371	0.292	0.91	FCRL4	71.14
cg20176371	chr8	1991815	-2.783	2.622	0.292	0.91	MYOM2	67.03
cg16649755	chr6	88412160	-0.3432	0.3234	0.292	0.91	NCRNA00120	2.68
cg26626251	chr11	132948177	-1.318	1.242	0.292	0.91	OPCML	18.99
cg06166427	chr2	67124452	-1.821	1.715	0.292	0.91		60.82
cg26293830	chr11	66512047	-0.07769	0.07321	0.292	0.91	C11orf80	2.07
cg21047429	chr19	55993241	0.299	0.2818	0.292	0.91	ZNF628	96.7
cg16016063	chr1	165586560	-1.487	1.401	0.292	0.91		60.11
cg19729369	chr6	31630272	-0.5886	0.5547	0.292	0.91	BAT4	89.01
cg14842401	chr3	40566302	-0.1602	0.151	0.292	0.91	ZNF621	2.4
cg08041308	chr17	73028425	-1.198	1.129	0.292	0.91		45.26
cg01263901	chr20	37554897	-1.423	1.341	0.292	0.91	FAM83D	7.54
cg16357179	chr7	56562731	-2.137	2.014	0.292	0.91	DKFZp434L192	23.14
cg03519481	chr16	55705229	-1.308	1.232	0.292	0.91	SLC6A2	53.65
cg23281307	chr2	202142817	-0.7282	0.6862	0.292	0.91	CASP8	89.56
cg12091594	chr8	123964938	0.9379	0.8838	0.292	0.91	ZHX2	90
cg11251177	chr6	169569137	2.277	2.146	0.292	0.91		84.61
cg23660755	chr17	73110554	-1.27	1.196	0.292	0.91	ARMC7	47.42
cg04004830	chr2	192711243	-1.502	1.415	0.292	0.91	SDPR	37.28
cg04361527	chr1	154909836	-0.1848	0.1741	0.292	0.91	PMVK	2.38
cg26227310	chr10	102884087	-0.7422	0.6994	0.292	0.91	TLX1NB	85.14
cg04003952	chr13	99843990	-0.7801	0.7351	0.292	0.91		18.59
cg15473092	chr2	131046551	-1.206	1.136	0.292	0.91		24.88
cg01895482	chr19	2556145	-0.8243	0.7768	0.292	0.91	GNG7	86.92
cg22178613	chr4	154710499	2.099	1.978	0.292	0.91	SFRP2	52.29
cg15406285	chr6	25153473	0.5035	0.4745	0.292	0.91		90.46
cg23750142	chr8	61193876	-0.1367	0.1288	0.292	0.91	CA8	2.32
cg18138866	chr1	28559174	0.2481	0.2338	0.292	0.91	DNAJC8	5.96
cg15097640	chr10	82401261	-1.065	1.003	0.292	0.91	SH2D4B	23.29
cg05883219	chr8	16998640	0.5209	0.4909	0.292	0.91		91.19
cg01878252	chr15	56031778	-0.6856	0.6462	0.292	0.91	PRTG	91.64
cg13617192	chr12	34534365	-2.438	2.297	0.292	0.91		60.43
cg15334916	chr10	71563776	1.513	1.426	0.292	0.91	COL13A1	71.92
cg04927502	chr1	149889361	-1.959	1.846	0.292	0.91	SV2A	9.35
cg15172484	chr2	48741903	-1.032	0.9729	0.292	0.91	KLRAQ1	79.35
cg10371050	chr10	133055449	-3.552	3.348	0.292	0.91	TCERG1L	66.63
cg05422957	chr4	122873181	-0.9595	0.9043	0.292	0.91	TRPC3	10.68
cg01592018	chr17	63456079	-1.088	1.026	0.292	0.91		38.09
cg07899634	chr6	33234620	-0.5065	0.4773	0.292	0.91	VPS52	87.32
cg10625851	chr7	100084567	-0.7754	0.7308	0.292	0.91	C7orf51	89.23
cg07153978	chr5	35773878	-0.8285	0.7808	0.292	0.91	SPEF2	88.82
cg05123447	chr6	30955992	-1.747	1.647	0.292	0.91	MUC21	65.93
cg15729095	chr6	35310685	-0.1046	0.09857	0.292	0.91	PPARD	2.15
cg02021544	chr16	46782542	-0.6276	0.5915	0.292	0.91	MYLK3	26.94
cg07102229	chr12	47219958	0.8325	0.7846	0.292	0.91	SLC38A4	12.36
cg06982229	chr5	36495271	0.7096	0.6688	0.292	0.91		73.22
cg14824266	chr17	12877954	-1.603	1.511	0.292	0.91	RICH2	43.42
cg24647403	chr3	97483221	-0.7447	0.7019	0.292	0.91	ARL6	6.06
cg09950208	chr10	130841235	-3.839	3.618	0.292	0.91		51.55
cg21684385	chr6	143772210	-0.161	0.1518	0.292	0.91	ADAT2	2.1
cg00200667	chr17	46753282	-1.579	1.488	0.292	0.91		35.03
cg10976481	chr8	9415355	-1.012	0.9541	0.292	0.91	TNKS	89.19
cg02882785	chr4	184242105	-1.148	1.082	0.292	0.91	CLDN22	32.76
cg17449235	chr1	204966235	-1.962	1.849	0.292	0.91	NFASC	55.66
cg24459140	chr19	5210505	-1.791	1.688	0.292	0.91	PTPRS	56.52
cg15653173	chr13	112723034	-4.392	4.139	0.292	0.91	SOX1	33.29
cg03732014	chr21	30676184	-1.123	1.058	0.292	0.91	BACH1	68.39
cg18663033	chr2	241034966	1.505	1.418	0.292	0.91		11.91
cg27109106	chr5	141294040	-0.6887	0.6491	0.292	0.91		7.05
cg25440131	chr13	113384582	2.083	1.963	0.292	0.91	ATP11A	69.52
cg08264638	chr2	55747775	-1.291	1.217	0.292	0.91	CCDC104	32.03
cg04914323	chr12	102267358	-0.5626	0.5302	0.292	0.91		92.5
cg06705017	chr18	77552402	-2.992	2.82	0.292	0.91		51.2
cg06681193	chr18	29522728	-0.6614	0.6234	0.292	0.91	KIAA1012	7.66
cg06959596	chr1	244281475	1.515	1.428	0.292	0.91		41.14
cg04369555	chrX	135578793	1.344	1.267	0.292	0.91	HTATSF1	9.31
cg06081153	chr7	105029499	-0.09118	0.08594	0.292	0.91	SRPK2	2.06
cg04777052	chr13	73355909	-0.0854	0.08049	0.292	0.91	DIS3	2.12
cg24266238	chr3	149689668	-0.1463	0.1379	0.292	0.91	PFN2	2.73
cg18826520	chr16	718242	-0.2292	0.216	0.292	0.91	RHOT2	4.08
cg05868469	chr15	93128777	-1.164	1.097	0.292	0.91		33.38
cg00530015	chr6	14755359	-1.124	1.059	0.292	0.91		85.15
cg24248505	chr7	105279790	-1.36	1.282	0.292	0.91	ATXN7L1	76.74
cg07747008	chr12	59051485	-2.807	2.646	0.292	0.91		74.79
cg26082665	chr6	28863544	-0.3151	0.297	0.292	0.91		5.65
cg17816908	chr8	41167109	-0.4492	0.4234	0.292	0.91	SFRP1	3.3
cg20909380	chr15	99987288	-1.902	1.792	0.292	0.91		43.64
cg17446956	chr12	109235032	-0.8732	0.8231	0.292	0.91	SSH1	37.82
cg18000445	chr6	11032802	-1.086	1.023	0.292	0.91	ELOVL2	78.43
cg01719619	chr9	135645219	-3.355	3.163	0.292	0.91	C9orf98	52.78
cg09351308	chr16	88722447	-0.7068	0.6662	0.292	0.91	MVD	82.35
cg01470744	chr9	134406824	-0.9499	0.8954	0.292	0.91	UCK1	8.54
cg02781105	chr17	72321276	-1.374	1.295	0.292	0.91	KIF19	36.87
cg18162059	chr4	5405706	-0.7211	0.6797	0.292	0.91	STK32B	26.65
cg08853359	chr16	331454	-2.114	1.993	0.292	0.91	ARHGDIG	73.6
cg11163777	chr1	27693474	-0.1389	0.1309	0.292	0.91	MAP3K6	2.56
cg26461676	chr17	19140887	-0.3236	0.305	0.292	0.91	EPN2	5.84
cg10391212	chr4	47840136	-0.2267	0.2137	0.292	0.91	CORIN	4.56
cg01722904	chr6	149888045	-0.4154	0.3916	0.292	0.91	C6orf72	3.42
cg03200309	chr12	48722990	-1.568	1.478	0.292	0.91	H1FNT	47.13
cg20818283	chr2	191399100	-0.2085	0.1966	0.292	0.91	TMEM194B	3.75
cg07807470	chr1	28837350	-1.053	0.9926	0.292	0.91	SNHG3-RCC1	41.33
cg19845136	chr2	232789413	-1.584	1.493	0.292	0.91		35.69
cg01394324	chr19	51015807	-1.058	0.9973	0.292	0.91	JOSD2	79.88
cg20481343	chr6	136871089	-0.2385	0.2248	0.292	0.91	MAP7	2.97
cg02461502	chr16	88941821	-1.753	1.653	0.292	0.91	CBFA2T3	46.4
cg24415793	chr12	51818433	-0.09547	0.08999	0.292	0.91	SLC4A8	2.81
cg13789147	chr9	132320157	-0.2552	0.2405	0.292	0.91		93.89
cg12610119	chr1	114472148	-0.5246	0.4945	0.292	0.91	HIPK1	6.34
cg02223784	chr7	128589932	-0.4865	0.4586	0.292	0.91	IRF5	90.64
cg01053621	chr1	161193991	-0.898	0.8465	0.292	0.91	APOA2	73.81
cg08549810	chr1	86861232	2.545	2.399	0.292	0.91	ODF2L	41.71
cg22945473	chr5	74438852	-1.052	0.9915	0.292	0.91	ANKRD31	29.34
cg05241732	chr14	23858666	-1.906	1.797	0.292	0.91	MYH6	46.58
cg23069057	chr4	14867316	-2.926	2.758	0.292	0.91		64.76
cg03498091	chr14	28399440	-3.987	3.758	0.292	0.91		40.4
cg22951056	chr3	46887651	-1.87	1.763	0.292	0.91		6.94
cg21139209	chr5	95997755	-0.238	0.2244	0.292	0.91	CAST	3.04
cg08277259	chr16	85940654	-0.2688	0.2534	0.292	0.91	IRF8	94.47
cg18678316	chr17	42260985	-0.8293	0.7818	0.292	0.91	C17orf65	75.76
cg03431079	chr12	54145474	-0.09625	0.09073	0.292	0.91		1.75
cg06490385	chr19	50169153	-0.1737	0.1638	0.292	0.91	IRF3	2.42
cg20253251	chr1	155579369	-1.896	1.787	0.292	0.91	MSTO1	33.3
cg08646570	chr17	9187661	-1.602	1.511	0.292	0.91	STX8	75.9
cg24520975	chr6	31651362	-1.688	1.591	0.292	0.91		69.84
cg11701471	chr8	54164051	-0.1419	0.1337	0.292	0.91	OPRK1	1.8
cg09428868	chr4	7768040	1.24	1.169	0.292	0.91	AFAP1	92.96
cg18001866	chr11	33061388	-0.0652	0.06147	0.292	0.91	TCP11L1	1.21
cg27530058	chr17	900273	-0.3508	0.3307	0.292	0.91	TIMM22	1.61
cg11697123	chr5	83332828	-0.868	0.8182	0.292	0.91	EDIL3	88.81
cg01788994	chr4	96469264	-0.1584	0.1493	0.292	0.91	UNC5C	3.54
cg04445988	chr6	75994563	-0.189	0.1782	0.292	0.91	TMEM30A	4.11
cg08769451	chr11	132813235	-3.07	2.894	0.292	0.91	OPCML	29.85
cg25944130	chr21	47851470	0.4494	0.4236	0.292	0.91	PCNT	94.12
cg10066186	chr14	23083160	1.151	1.085	0.292	0.91		24.5
cg25543401	chr11	71185116	-0.4321	0.4073	0.292	0.91	NADSYN1	93.03
cg04920574	chr6	84569242	-0.5273	0.4971	0.292	0.91	CYB5R4	4.09
cg15807455	chr10	114912080	-0.3637	0.3429	0.292	0.91	TCF7L2	91.01
cg04340114	chr16	89468673	-0.2683	0.2529	0.292	0.91	ANKRD11	95.07
cg16297171	chr8	99017690	-1.706	1.608	0.292	0.91	MATN2	54.57
cg10194937	chrX	42638108	2.167	2.043	0.292	0.91	PPP1R2P9	81.08
cg17902551	chr12	2801061	-1.153	1.087	0.292	0.91	CACNA1C	24.83
cg13127713	chr4	25032488	-0.09236	0.08708	0.292	0.91	LGI2	1.56
cg02459469	chr12	115792152	-0.8509	0.8021	0.292	0.91		18.75
cg00273359	chr7	3019314	-2.191	2.066	0.292	0.91	CARD11	56.93
cg17935021	chrX	101853962	-4.33	4.082	0.292	0.91	ARMCX5	43.17
cg14172412	chr1	87797008	-0.2868	0.2704	0.292	0.91	LMO4	2.67
cg10424229	chr10	131665015	-2.426	2.287	0.292	0.91	EBF3	74.46
cg19099234	chr5	137911120	-0.1197	0.1129	0.292	0.91	HSPA9	2.05
cg07096038	chrX	39958181	0.9773	0.9213	0.292	0.91	BCOR	3.45
cg21811450	chr22	47022471	2.062	1.944	0.292	0.91	GRAMD4	74.08
cg27102297	chr16	88966903	-1.018	0.9601	0.292	0.91	CBFA2T3	37.43
cg02380151	chr10	1654236	-1.679	1.583	0.292	0.91	ADARB2	45.41
cg05756492	chr1	206729685	-0.4239	0.3997	0.292	0.91	RASSF5	92.97
cg17459824	chr2	10663084	1.7	1.603	0.292	0.91		47.87
cg22960649	chr15	65134317	-0.1172	0.1105	0.292	0.91	PLEKHO2	2.37
cg14102033	chr9	138370703	0.7591	0.7156	0.292	0.91	KIAA0649	8.11
cg01813294	chrX	17393426	2.052	1.935	0.292	0.91	NHS	11.21
cg07076109	chr7	4747261	-0.6485	0.6114	0.292	0.91	FOXK1	90.68
cg01166180	chr19	36606541	-0.6832	0.6441	0.292	0.91	POLR2I	4.2
cg03532510	chr1	224544720	-0.09739	0.09182	0.292	0.91	CNIH4	1.52
cg26256431	chr1	245925727	-1.222	1.152	0.292	0.91	SMYD3	37.37
cg06197006	chr17	1359813	-0.3402	0.3208	0.292	0.91	CRK	2.55
cg06388647	chr2	121467863	-2.571	2.424	0.292	0.91		66.12
cg06613012	chr11	126225376	-0.1172	0.1105	0.292	0.91	ST3GAL4	2.61
cg12371924	chr12	25102469	-0.9905	0.9339	0.292	0.91	BCAT1	83.63
cg10650290	chr7	158179627	-2.945	2.777	0.292	0.91	PTPRN2	46.31
cg21727532	chr6	123317212	-0.6754	0.6367	0.292	0.91	CLVS2	4.51
cg10578782	chr5	38426404	-2.985	2.815	0.292	0.91	EGFLAM	63.9
cg19340296	chr6	52288804	0.9701	0.9146	0.292	0.91	EFHC1	30.58
cg15853374	chr22	38245447	-0.6905	0.6511	0.292	0.91	EIF3L	4.66
cg20523092	chr18	77160212	-0.1825	0.172	0.292	0.91	NFATC1	4.4
cg24751886	chrX	115085150	2.207	2.08	0.292	0.91		20.55
cg23240294	chr10	128936093	-0.9711	0.9156	0.292	0.91	FAM196A	87.79
cg16792632	chr14	64761208	-1.747	1.647	0.292	0.91	ESR2	5.82
cg12751693	chr12	62629162	-1.197	1.129	0.292	0.91		62.18
cg24860169	chr1	46924753	-1.245	1.174	0.292	0.91		12.62
cg22005145	chr5	150399143	0.8171	0.7705	0.292	0.91	GPX3	85.39
cg02520559	chr11	117199266	-0.07035	0.06633	0.292	0.91	CEP164	1.5
cg00287829	chr16	10276375	-1.04	0.9802	0.292	0.91	GRIN2A	6.73
cg13675624	chr12	6419136	0.9946	0.9378	0.292	0.91	PLEKHG6	74.95
cg18052443	chr1	65431702	-0.4078	0.3845	0.292	0.91	JAK1	4.56
cg04217776	chr1	173794059	-0.1129	0.1064	0.292	0.91	CENPL	2.02
cg26774156	chr15	74495384	1.639	1.545	0.292	0.91	STRA6	29.14
cg19915007	chr7	41189312	1.322	1.246	0.292	0.91		83.8
cg01228685	chr8	145031536	-0.7708	0.7267	0.292	0.91	PLEC1	53.44
cg03789372	chr8	27125756	-0.909	0.8571	0.292	0.91		85.19
cg01376217	chr3	40492526	0.356	0.3356	0.292	0.91		93.43
cg13687935	chr2	1895961	-3.851	3.631	0.292	0.91	MYT1L	49.62
cg11946336	chr22	37816333	-0.653	0.6157	0.292	0.91	ELFN2	6.08
cg03198733	chr12	7167584	0.5228	0.493	0.292	0.91	C1S	88.71
cg11564042	chr3	150479915	-0.3923	0.3699	0.292	0.91	SIAH2	8.02
cg13044838	chr20	61594176	-0.5106	0.4815	0.292	0.91	SLC17A9	93.23
cg10858623	chr5	1538120	0.5628	0.5307	0.292	0.91		92.61
cg20000866	chr7	33923088	-0.6121	0.5772	0.292	0.91		80.01
cg00365505	chr7	150066001	-0.1144	0.1078	0.292	0.91	REPIN1	2.46
cg13450310	chr1	39874390	-0.4069	0.3837	0.292	0.91	KIAA0754	1.85
cg12204897	chr9	131486753	-0.455	0.429	0.292	0.91	ZDHHC12	3.24
cg24878059	chr19	40732896	-0.4948	0.4665	0.292	0.91	CNTD2	16.03
cg12803617	chr12	7282792	-0.2073	0.1955	0.292	0.91	CLSTN3	3.55
cg18890751	chr13	28024809	-0.1919	0.181	0.292	0.91	MTIF3	1.56
cg16388791	chr6	143771781	-0.2226	0.2099	0.292	0.91	ADAT2	5.57
cg22942838	chr19	4065591	-0.06835	0.06445	0.292	0.91	ZBTB7A	1.55
cg16263005	chr4	139766406	-1.776	1.674	0.292	0.91		78.49
cg07416975	chr4	699435	-0.2006	0.1892	0.292	0.91	PCGF3	3.81
cg25020897	chr12	30907596	-0.08224	0.07755	0.292	0.91	CAPRIN2	1.65
cg26361757	chr1	6706713	-1.06	0.9999	0.292	0.91	DNAJC11	33.16
cg14271438	chr4	119757241	-0.2214	0.2087	0.292	0.91	SEC24D	2.51
cg10621441	chr11	45354409	-1.53	1.443	0.292	0.91		20.53
cg01959730	chr1	119548825	3.55	3.347	0.292	0.91		28.58
cg06375085	chr3	50375194	-0.3088	0.2912	0.292	0.91	RASSF1	1.43
cg16007279	chr22	38598948	-0.07589	0.07157	0.292	0.91	MAFF	1.79
cg01338634	chr7	73748364	-1.663	1.569	0.292	0.91	CLIP2	74.44
cg07242214	chr8	141559231	-0.6401	0.6036	0.292	0.91	EIF2C2	89.19
cg01025434	chr5	150027297	1.318	1.243	0.292	0.91	SYNPO	25.93
cg19291696	chr13	27769437	-2.274	2.144	0.292	0.91		43.46
cg12762683	chr17	17943352	-0.186	0.1754	0.292	0.91	ATPAF2	3.05
cg05202720	chr20	44486028	-0.5844	0.5511	0.292	0.91	ACOT8	24.07
cg00148025	chr7	133451621	-0.7554	0.7124	0.292	0.91	EXOC4	90.01
cg24000937	chr19	475139	-1.19	1.122	0.292	0.91	ODF3L2	39.92
cg24714913	chr1	113932701	-0.6601	0.6224	0.292	0.91	MAGI3	8.12
cg26574680	chr1	235811860	1.018	0.9601	0.292	0.91	GNG4	64.31
cg27111240	chr16	3999109	-1.844	1.739	0.292	0.91		73.45
cg08269389	chr1	181074009	-0.705	0.6648	0.292	0.91		3.24
cg13870041	chr1	227015885	-0.4663	0.4398	0.292	0.91		7.73
cg01458195	chr6	21942661	-0.8337	0.7863	0.292	0.91	FLJ22536	85.8
cg02417553	chr15	41186498	-0.1676	0.1581	0.292	0.91	VPS18	2.5
cg09641622	chr22	18564208	-0.755	0.712	0.292	0.91	PEX26	82.44
cg24942226	chr6	99281500	-2.703	2.549	0.292	0.91	POU3F2	15.21
cg14532218	chr15	46241811	-1.859	1.754	0.292	0.91		66.21
cg00494919	chr10	135020822	1.516	1.429	0.292	0.91	KNDC1	23.96
cg24039394	chr8	55294823	-1.289	1.215	0.292	0.91		61.13
cg21012057	chr1	15538911	0.7822	0.7376	0.292	0.91	TMEM51	85.15
cg00552805	chr7	44119858	-0.5163	0.4869	0.292	0.91	POLM	85.81
cg15741930	chr20	44516350	-0.9083	0.8566	0.292	0.91	C20orf165	69.8
cg26929323	chr16	1420317	0.2539	0.2395	0.292	0.91	UNKL	97.27
cg02931058	chr2	239047245	-0.4433	0.4181	0.292	0.91	KLHL30	6.91
cg08066875	chr2	163197084	-1.165	1.098	0.292	0.91		78.85
cg27248699	chr11	23561621	-2.081	1.962	0.292	0.91		11.63
cg25960063	chr15	101790505	-1.095	1.033	0.292	0.91	CHSY1	40.79
cg11951446	chr3	119396386	0.7404	0.6983	0.292	0.91	COX17	3.79
cg02627405	chr5	156883553	0.3459	0.3262	0.292	0.91		92.36
cg06535675	chr1	41976488	0.2682	0.253	0.292	0.91	HIVEP3	95.95
cg04593880	chr2	225298537	-0.7655	0.7219	0.292	0.91		74.98
cg18856758	chr6	32084563	0.3389	0.3197	0.292	0.91	ATF6B	93.26
cg13360190	chr19	48548393	2.996	2.826	0.292	0.91	CABP5	67.04
cg13788717	chr19	49402111	0.5525	0.5211	0.292	0.91	TULP2	82.74
cg24325991	chr1	184943911	-0.7611	0.7178	0.292	0.91	FAM129A	30.62
cg00621646	chr11	123849141	-1.143	1.078	0.292	0.91	OR10S1	24.96
cg07548580	chr8	134465835	-0.1753	0.1653	0.292	0.91		4.57
cg12987403	chr3	139387129	-2.206	2.08	0.292	0.91	NMNAT3	51.98
cg15327787	chr13	113546516	-1.713	1.616	0.292	0.91		62.6
cg18206768	chr7	2582681	-0.5064	0.4776	0.292	0.91	C7orf27	89.86
cg05227623	chr9	127215146	-1.619	1.527	0.292	0.91	GPR144	48.1
cg03530437	chr1	5942634	-0.6445	0.6078	0.292	0.91	NPHP4	94.3
cg01182386	chr15	75182373	-0.4999	0.4715	0.292	0.91	MPI	7.81
cg01248460	chr16	2741260	0.2644	0.2493	0.292	0.91	KCTD5	96.42
cg26959257	chr11	124711848	-0.7037	0.6637	0.292	0.91		31.08
cg24062767	chr16	1831722	-0.9245	0.8719	0.292	0.91	SPSB3	12.39
cg02454750	chr22	43089339	-0.9084	0.8568	0.292	0.91	A4GALT	71.8
cg04786791	chr1	218458496	-0.2097	0.1978	0.292	0.91	RRP15	2.23
cg16896890	chr6	168376134	0.1692	0.1595	0.292	0.91		97.58
cg00068412	chr1	42506828	-2.729	2.574	0.292	0.91		73.34
cg21273118	chr1	194327715	-2.624	2.475	0.292	0.91		46.29
cg14125604	chr14	85998439	-2.304	2.173	0.292	0.91	FLRT2	24.77
cg20925434	chr21	35014276	-0.0905	0.08535	0.292	0.91	ITSN1	1.5
cg04462334	chr8	97249283	2.317	2.186	0.292	0.91	UQCRB	67.47
cg24030675	chr11	108093402	-0.1555	0.1466	0.292	0.91	ATM	1.62
cg18930928	chr1	205210953	1.383	1.304	0.292	0.91	TMCC2	80.85
cg07759727	chr15	53489676	-0.129	0.1216	0.292	0.91		3.02
cg10461088	chr11	47198846	0.1618	0.1526	0.292	0.91	ARFGAP2	4.08
cg02458088	chr16	77228411	0.1503	0.1418	0.292	0.91	MON1B	97.85
cg25597115	chr1	167906390	-0.4692	0.4426	0.292	0.91	BRP44	2.87
cg17594047	chr4	100574653	-0.2408	0.2271	0.292	0.91		94.91
cg12705693	chr5	912860	-1.014	0.9562	0.292	0.91	TRIP13	83.36
cg06508976	chr9	131940586	-0.1354	0.1277	0.292	0.91	IER5L	2.07
cg09964921	chr21	35885767	-0.6287	0.593	0.292	0.91		91.05
cg03096488	chrX	66765289	-1.411	1.331	0.292	0.91	AR	18.49
cg18677716	chr21	47865349	-0.4015	0.3787	0.292	0.91	PCNT	92.95
cg08912155	chr1	23504146	-0.5534	0.522	0.292	0.91		3.76
cg07586026	chr1	12600225	0.8727	0.8232	0.292	0.91		10.82
cg12644497	chr6	32800444	0.5768	0.5441	0.292	0.91	TAP2	93.17
cg22030501	chr13	53456603	-1.147	1.082	0.292	0.91		88.75
cg19345940	chr8	142222121	-1.672	1.577	0.292	0.91	SLC45A4	82.74
cg08900864	chr17	27696160	-1.086	1.024	0.292	0.91		82.37
cg20683765	chr5	37835168	-1.252	1.181	0.292	0.91	GDNF	21.72
cg23996306	chr2	136743411	-0.2326	0.2194	0.292	0.91	DARS	3.05
cg15656501	chr4	38612762	-0.8594	0.8107	0.292	0.91		81.24
cg11442877	chr15	25961909	-0.614	0.5792	0.292	0.91	ATP10A	38.83
cg18181492	chr1	2340084	-1.02	0.9626	0.292	0.91	PEX10	63.78
cg25030802	chr14	106321785	-2.496	2.354	0.292	0.91		56.86
cg12401731	chr1	145713717	-0.1164	0.1098	0.292	0.91	CD160	3
cg07992143	chr7	45146807	-0.54	0.5094	0.292	0.91	TBRG4	85.83
cg09529023	chr16	2097506	-0.1022	0.0964	0.292	0.91	TSC2	1.96
cg16697996	chr3	55592074	-0.2979	0.2811	0.292	0.91	ERC2	94.82
cg22556795	chr17	79965124	-0.9305	0.8778	0.292	0.91	ASPSCR1	79.31
cg14800351	chr11	31817881	-1.13	1.066	0.292	0.91	PAX6	67.98
cg01232492	chr3	172429000	-0.1211	0.1143	0.292	0.91	NCEH1	2.74
cg20409352	chr4	155838156	-0.7463	0.704	0.292	0.91		88.64
cg11318251	chr8	104152588	-1.382	1.304	0.292	0.91	BAALC	66.47
cg25027699	chr12	101187093	0.5303	0.5002	0.292	0.91	ANO4	6.83
cg18809841	chr8	145149561	-0.08285	0.07815	0.292	0.91	CYC1	1.54
cg17460447	chr4	5712937	-2.364	2.23	0.292	0.91	EVC	7.02
cg19937513	chr8	33457226	-2.737	2.582	0.292	0.91	DUSP26	6.47
cg26184391	chr4	24004643	-2.797	2.639	0.292	0.91		53.84
cg15991700	chr5	179719416	-0.1013	0.09553	0.292	0.91	MAPK9	2.2
cg09458940	chr7	23145311	-0.08382	0.07907	0.292	0.91	KLHL7	1.39
cg26571478	chr10	21436607	-0.7485	0.7061	0.292	0.91	C10orf113	90.05
cg11383279	chr19	52599232	-0.4451	0.4199	0.292	0.91	ZNF841	7.41
cg13795448	chr7	155605660	-0.8933	0.8427	0.292	0.91	SHH	14.21
cg13668646	chr6	46849146	-0.4449	0.4197	0.292	0.91	GPR116	92.38
cg16149238	chr2	23608001	-0.1141	0.1077	0.292	0.91	KLHL29	2.73
cg27124847	chrX	48433165	0.6476	0.611	0.292	0.91	RBM3	4.41
cg10079093	chr16	58079327	-0.3235	0.3052	0.292	0.91	MMP15	95.03
cg22688927	chrX	2945296	-0.767	0.7236	0.292	0.91	ARSH	91.52
cg05381423	chr19	5340713	-0.9864	0.9305	0.292	0.91	PTPRS	8.6
cg16736989	chr7	150495791	-2.31	2.179	0.292	0.91	TMEM176B	72.42
cg07209987	chr1	10221203	1.141	1.077	0.292	0.91	UBE4B	71.2
cg09062550	chr20	20350481	-3.197	3.016	0.292	0.91	INSM1	24.07
cg12905673	chr5	147160551	-2.065	1.948	0.293	0.91	JAKMIP2	78.93
cg14122652	chr17	77768387	0.5704	0.5381	0.293	0.91	CBX8	88.93
cg21606777	chr7	100806772	-0.5455	0.5146	0.293	0.91	VGF	3.53
cg12900929	chr12	108154862	-0.6315	0.5958	0.293	0.91	PRDM4	7.15
cg12440258	chr5	50265272	2.582	2.436	0.293	0.91		15.31
cg14871736	chr3	139346734	-1.449	1.367	0.293	0.91	NMNAT3	42.29
cg22996588	chr10	135331384	-2.271	2.142	0.293	0.91		65.87
cg01348086	chr5	176785296	-1.099	1.037	0.293	0.91	RGS14	44.87
cg10846969	chr6	126503271	-0.4766	0.4496	0.293	0.91		91.79
cg09665904	chrX	113816090	-3.662	3.455	0.293	0.91		23.22
cg10598066	chr11	44087808	-1.659	1.565	0.293	0.91	ACCS	34.64
cg23394510	chr12	110315593	-1.121	1.058	0.293	0.91	GLTP	82.16
cg22377040	chr6	30071412	-1.252	1.181	0.293	0.91	TRIM31	6.29
cg08302912	chr6	166228349	-1.928	1.819	0.293	0.91		84.82
cg06162279	chr10	3827752	-0.06787	0.06403	0.293	0.91	KLF6	1.35
cg18100007	chr17	29815661	-0.9672	0.9125	0.293	0.91	RAB11FIP4	4.33
cg27614706	chr22	50239170	-1.165	1.099	0.293	0.91		92.52
cg14584159	chr10	134351371	-0.4141	0.3907	0.293	0.91	INPP5A	7.13
cg15909613	chr10	72643759	-0.3131	0.2954	0.293	0.91	PCBD1	93.64
cg25440497	chr20	61757848	-0.871	0.8218	0.293	0.91		26.72
cg19389884	chr11	1358515	-1.951	1.841	0.293	0.91		18.53
cg26921881	chr17	1819914	-1.412	1.332	0.293	0.91		81.44
cg03138955	chr8	19170250	0.48	0.4529	0.293	0.91	SH2D4A	7.06
cg22815409	chr6	41010375	-0.6519	0.615	0.293	0.91	TSPO2	85.97
cg22628235	chr22	39770434	-0.9872	0.9314	0.293	0.91	SYNGR1	92.44
cg04850961	chr6	138893687	0.5535	0.5223	0.293	0.91	NHSL1	9.25
cg27622405	chr5	54830971	-0.1216	0.1148	0.293	0.91	PPAP2A	2.23
cg17216807	chr3	33194171	1.803	1.701	0.293	0.91	SUSD5	75.74
cg14336872	chr4	139610188	0.7894	0.7448	0.293	0.91		81.21
cg15386368	chr17	56833099	-0.08297	0.07828	0.293	0.91	PPM1E	1.4
cg01966334	chr2	128378434	-1.233	1.164	0.293	0.91	MYO7B	61.87
cg20170777	chr17	13972099	0.8705	0.8214	0.293	0.91	COX10	19.54
cg06059680	chr1	149194379	-1.439	1.357	0.293	0.91		9.45
cg19160482	chr15	83378810	-0.2814	0.2655	0.293	0.91	AP3B2	2.62
cg09919982	chr4	3451216	-0.755	0.7124	0.293	0.91		37.52
cg12363375	chr20	30196492	-0.5419	0.5113	0.293	0.91		4.41
cg21106136	chr3	194405973	-3.062	2.889	0.293	0.91	FAM43A	75.95
cg20825472	chr6	149207153	0.9243	0.8721	0.293	0.91	UST	55.3
cg15495417	chr1	212800089	-1.23	1.161	0.293	0.91	FAM71A	52.43
cg14021555	chr22	43485536	-0.4444	0.4194	0.293	0.91	TTLL1	5.76
cg19024575	chr17	76794560	-0.5584	0.5269	0.293	0.91	USP36	89.09
cg15715507	chr5	140053663	-1.177	1.11	0.293	0.91	DND1	79.31
cg07575896	chr5	157001092	-0.5046	0.4761	0.293	0.91	ADAM19	91.6
cg01981417	chr20	30061044	1.563	1.475	0.293	0.91	DEFB124	55.36
cg02829456	chr2	201982020	-0.2283	0.2155	0.293	0.91	CFLAR	2.38
cg08134324	chr16	342012	-0.277	0.2613	0.293	0.91	AXIN1	93.37
cg06213900	chrX	39436753	-1.297	1.224	0.293	0.91		47.12
cg24924502	chr17	79109777	-2.68	2.529	0.293	0.91	AATK	77.08
cg24461524	chr19	4207451	1.029	0.9714	0.293	0.91	ANKRD24	29.1
cg24278218	chr17	62207299	-0.1339	0.1264	0.293	0.91	ERN1	1.84
cg16654152	chr12	53614075	-0.1194	0.1127	0.293	0.91	RARG	2.65
cg04109661	chrX	133680249	-1.533	1.446	0.293	0.91	MGC16121	75.53
cg10571695	chr3	112738698	-0.1778	0.1678	0.293	0.91	C3orf17	1.79
cg17588704	chr2	218707806	3.713	3.503	0.293	0.91	TNS1	73.7
cg00988179	chr6	55314478	-1.734	1.636	0.293	0.91	HMGCLL1	58.7
cg22774605	chr6	47247047	-1.326	1.251	0.293	0.91	TNFRSF21	61.77
cg06815754	chr16	30905741	-0.06854	0.06468	0.293	0.91	BCL7C	1.18
cg18034719	chr5	176860863	-0.4099	0.3868	0.293	0.91	GRK6	94.19
cg18152712	chr6	20401723	-0.1118	0.1055	0.293	0.91	E2F3	2.46
cg10269476	chr19	50651408	-0.3373	0.3183	0.293	0.91		1.79
cg00626119	chr1	156785288	1.016	0.9587	0.293	0.91	SH2D2A	61.3
cg19125999	chr1	27287282	-0.862	0.8134	0.293	0.91	C1orf172	9.95
cg00459078	chr17	43024659	-0.3585	0.3383	0.293	0.91	KIF18B	5.59
cg01115598	chr7	155856148	-1.896	1.789	0.293	0.91		51.78
cg01881287	chr7	105223849	-0.8829	0.8331	0.293	0.91		88.31
cg24056730	chr4	76995386	-0.6107	0.5763	0.293	0.91	ART3	90.22
cg20469421	chr5	29238187	-3.76	3.548	0.293	0.91		55.68
cg02346006	chr17	78897477	0.1067	0.1007	0.293	0.91	RPTOR	98.02
cg16202340	chr4	4867839	-2.792	2.635	0.293	0.91		32.16
cg16577540	chr5	139682757	-0.7192	0.6787	0.293	0.91	PFDN1	28.77
cg25639084	chr13	24133513	-0.9787	0.9236	0.293	0.91		13.04
cg11510941	chr7	38217997	-0.1017	0.09594	0.293	0.91	STARD3NL	1.5
cg14455403	chr3	8596772	1.462	1.38	0.293	0.91	LMCD1	77.01
cg25406619	chr2	120281427	-1.527	1.441	0.293	0.91	SCTR	14.27
cg11895451	chr1	16533891	-0.7283	0.6873	0.293	0.91	ARHGEF19	9.89
cg00151732	chr16	570188	0.3138	0.2961	0.293	0.91	RAB11FIP3	95.67
cg15312298	chr8	127570908	-0.2343	0.2212	0.293	0.91	FAM84B	2.42
cg10384784	chr10	25012964	-0.1979	0.1867	0.293	0.91	ARHGAP21	3.59
cg10206380	chr16	57672032	0.5312	0.5013	0.293	0.91	GPR56	88.68
cg15239579	chr16	3767978	-1.044	0.9854	0.293	0.91	TRAP1	28.26
cg02221471	chr1	29805051	-1.545	1.458	0.293	0.91		27.96
cg17120366	chr10	28571322	-1.335	1.26	0.293	0.91	MPP7	80.41
cg09400531	chr11	43333730	-0.3998	0.3773	0.293	0.91	API5	4.33
cg11775837	chr14	25519611	-3.249	3.066	0.293	0.91	STXBP6	20.46
cg04650789	chr15	96864196	-1.107	1.045	0.293	0.91		83.1
cg25551545	chr17	46106286	-0.7706	0.7272	0.293	0.91	COPZ2	80.4
cg02813265	chr10	3809095	-0.7386	0.6971	0.293	0.91		91.34
cg09831614	chr7	1896739	-0.7642	0.7212	0.293	0.91	MAD1L1	74.22
cg27517351	chr19	23941871	1.804	1.703	0.293	0.91	ZNF681	5.39
cg24188437	chr5	180167132	-3.987	3.763	0.293	0.91	OR2Y1	55.86
cg25561639	chr5	116553827	-0.6754	0.6374	0.293	0.91		88.26
cg02799298	chr20	59173680	-2.553	2.41	0.293	0.91		44.73
cg08646467	chr11	6624869	-0.3051	0.2879	0.293	0.91	ILK	3.47
cg07381549	chr19	4091246	-0.3112	0.2937	0.293	0.91	MAP2K2	93.65
cg18662080	chr13	29057716	-2.058	1.943	0.293	0.91	FLT1	71.54
cg20336981	chr6	137816475	-2.021	1.908	0.293	0.91	OLIG3	15.72
cg08391419	chr10	134074234	-1.463	1.381	0.293	0.91	STK32C	49.84
cg02466815	chr2	177054573	3.457	3.262	0.293	0.91	HOXD1	28.92
cg08092966	chr8	19009591	-0.3642	0.3437	0.293	0.91		92.5
cg02529919	chr16	2906070	-0.996	0.94	0.293	0.91	PRSS22	67.97
cg22416253	chr18	21977947	-0.2488	0.2348	0.293	0.91	OSBPL1A	5.5
cg18685561	chr4	165305022	-1.941	1.832	0.293	0.91	MARCH1	13.53
cg23163531	chr15	28344524	0.1195	0.1128	0.293	0.91	OCA2	3.94
cg01726399	chr13	100258641	-0.2947	0.2782	0.293	0.91	CLYBL	4.17
cg01066602	chr7	35299217	-2.031	1.917	0.293	0.91		39.3
cg26603632	chr17	80201887	-0.4608	0.4349	0.293	0.91		93.57
cg10778455	chr7	42956543	-0.5493	0.5184	0.293	0.91	PSMA2	90.23
cg15238831	chr12	129422257	-1.241	1.171	0.293	0.91	GLT1D1	31.32
cg08110559	chr8	25314954	-0.3411	0.3219	0.293	0.91	KCTD9	6.5
cg17701785	chr2	30369896	-0.7142	0.674	0.293	0.91	YPEL5	3.94
cg08142063	chr12	64616026	-0.08575	0.08093	0.293	0.91	C12orf66	1.83
cg00710004	chr1	245317789	-0.1523	0.1438	0.293	0.91	KIF26B	2.95
cg23504719	chr10	99735010	2.254	2.127	0.293	0.91	CRTAC1	44.99
cg20739912	chr4	3294241	-0.5117	0.483	0.293	0.91		6.04
cg03564166	chr16	70380888	-0.2252	0.2126	0.293	0.91	DDX19A	2.6
cg23627909	chr14	60337760	-1.062	1.002	0.293	0.91	RTN1	4.19
cg25483839	chr9	110044887	-0.3079	0.2906	0.293	0.91	RAD23B	6.58
cg19840763	chrX	99665187	2.313	2.183	0.293	0.91	PCDH19	19.14
cg14516246	chr6	27440625	-0.09472	0.0894	0.293	0.91	ZNF184	2.42
cg04042305	chr15	55562773	-0.3026	0.2857	0.293	0.91	RAB27A	92.62
cg13359037	chr10	134789279	-1.916	1.809	0.293	0.91		45.51
cg06437396	chr6	108437013	1.238	1.169	0.293	0.91		10.23
cg05966837	chr1	45476303	-0.4781	0.4513	0.293	0.91	HECTD3	5.91
cg13226139	chr14	45605129	-0.3828	0.3613	0.293	0.91	FKBP3	2.4
cg20074021	chr18	74695457	-0.1829	0.1726	0.293	0.91	MBP	3.91
cg10552275	chr5	2003402	2.396	2.262	0.293	0.91		66.69
cg21143892	chr7	132937713	0.08755	0.08264	0.293	0.91	EXOC4	1.75
cg05324776	chr11	70002020	0.7987	0.7539	0.293	0.91	ANO1	80.42
cg21113846	chr7	837536	-0.9352	0.8827	0.293	0.91		34.12
cg11696431	chrX	144902062	-2.17	2.048	0.293	0.91	SLITRK2	36.04
cg27462988	chr10	115594756	-0.7843	0.7403	0.293	0.91	DCLRE1A	90.26
cg26352143	chrX	25012890	-1.602	1.512	0.293	0.91	POLA1	71.66
cg04541699	chr4	6565432	-0.2358	0.2226	0.293	0.91		3.87
cg19894331	chr13	25875854	-0.4121	0.389	0.293	0.91	NUPL1	2.34
cg26342670	chr12	56320924	-0.07166	0.06765	0.293	0.91	WIBG	1.83
cg13424732	chr7	72722590	0.238	0.2246	0.293	0.91	NSUN5	3.78
cg23585270	chr20	43589182	-0.2242	0.2117	0.293	0.91	TOMM34	2.05
cg22180848	chr5	71515893	0.3618	0.3415	0.293	0.91	MRPS27	91.84
cg11294761	chr17	80275530	-0.8022	0.7573	0.293	0.91	CD7	23.46
cg05064567	chr17	78870138	-0.8128	0.7672	0.293	0.91	RPTOR	79.57
cg23075607	chr5	173846755	0.1189	0.1123	0.293	0.91		3.17
cg02473103	chr19	46272606	-0.08985	0.08482	0.293	0.91	SIX5	1.76
cg23867997	chr20	61810624	-0.1143	0.1079	0.293	0.91		2.01
cg16306978	chr2	21266953	2.448	2.311	0.293	0.91	APOB	58.56
cg11468748	chrX	148587019	1.781	1.681	0.293	0.91	IDS	9.84
cg22888787	chr17	27950276	-1.066	1.006	0.293	0.91		33.14
cg06098530	chr10	76727919	-1.149	1.085	0.293	0.91	MYST4	71.99
cg03562266	chr2	85359992	-0.1532	0.1446	0.293	0.91	TCF7L1	1.88
cg01460619	chr11	69453653	-0.3235	0.3054	0.293	0.91		6.55
cg14447710	chr9	137458222	-1.951	1.842	0.293	0.91		52.87
cg00132623	chr8	96281491	-0.1701	0.1606	0.293	0.91	C8orf37	3.76
cg16735821	chr18	13727230	-0.2163	0.2042	0.293	0.91	C18orf19	2.79
cg25164624	chr20	3641641	-3.474	3.28	0.293	0.91	GFRA4	31.66
cg03299838	chr9	135996055	-0.6594	0.6225	0.293	0.91	RALGDS	16.19
cg04604050	chr5	150007561	-1.537	1.451	0.293	0.91	SYNPO	73.74
cg13227551	chr6	144011222	-0.6814	0.6432	0.293	0.91	PHACTR2	13.02
cg11251006	chr19	2227699	-1.152	1.088	0.293	0.91	DOT1L	80.17
cg01309081	chr11	3187362	-1.262	1.191	0.293	0.91	OSBPL5	50.42
cg26530485	chr1	23496304	0.8748	0.8258	0.293	0.91	LUZP1	66.64
cg21555940	chr2	219572463	-0.4152	0.3919	0.293	0.91		92.19
cg18533525	chr1	217581184	-1.759	1.661	0.293	0.91		75.47
cg05696950	chr2	8715754	-0.8631	0.8148	0.293	0.91		60.16
cg19704073	chr1	3162159	-1.158	1.093	0.293	0.91	PRDM16	29.42
cg03216729	chr16	603845	-0.5705	0.5386	0.293	0.91	SOLH	89.74
cg21637282	chr17	45000248	-0.182	0.1718	0.293	0.91	GOSR2	1.83
cg21300460	chr19	40989793	-1.436	1.356	0.293	0.91	SPTBN4	24.85
cg06796939	chr17	42219197	-0.259	0.2445	0.293	0.91	C17orf53	2.03
cg09655116	chr14	24682694	-2.519	2.378	0.293	0.91	CHMP4A	7.91
cg04210471	chr1	7725038	-2.851	2.691	0.293	0.91	CAMTA1	60.87
cg23866412	chr19	18337365	-0.7796	0.736	0.293	0.91	PDE4C	19.2
ch.4.1680698F	chr4	87737075	-0.7079	0.6683	0.293	0.91		12.29
cg00361495	chr7	28995458	0.7804	0.7367	0.293	0.91	TRIL	7.23
cg27198114	chr12	133132130	-0.2082	0.1966	0.293	0.91	FBRSL1	98.94
cg21201401	chr20	62367884	-0.3261	0.3079	0.293	0.91	LIME1	95.85
cg03629318	chr3	48481693	-0.3062	0.2891	0.293	0.91	CCDC51	2.75
cg00996790	chr8	1432751	-3.104	2.93	0.293	0.91		41.95
cg02717547	chr13	20971320	-0.439	0.4144	0.293	0.91		93.4
cg11951600	chr2	178417568	-0.2505	0.2365	0.293	0.91	TTC30B	3.28
cg17078883	chr10	28759936	-0.6673	0.63	0.293	0.91		74.14
cg25003534	chr1	6844314	-0.3157	0.2981	0.293	0.91	CAMTA1	3.52
cg02069524	chr10	1234332	-2.299	2.171	0.293	0.91	ADARB2	60.96
cg06939061	chr1	211432106	-0.4281	0.4041	0.293	0.91	RCOR3	2.05
cg15892963	chr14	96670960	-0.4702	0.4439	0.293	0.91	BDKRB2	5.49
cg01225565	chr11	67982143	-0.6522	0.6157	0.293	0.91	SUV420H1	14.07
cg06308537	chr17	4850290	-0.7028	0.6636	0.293	0.91	PFN1	18.07
cg20497635	chr17	998504	1.138	1.074	0.293	0.91	ABR	83.23
cg26429905	chr20	35917924	-0.2989	0.2822	0.293	0.91	MANBAL	2.77
cg18745465	chr2	220041609	-0.2297	0.2169	0.293	0.91	C2orf24	3.1
cg03033572	chr4	140572944	-0.09994	0.09436	0.293	0.91		2.31
cg25184502	chr5	176435980	-4.318	4.077	0.293	0.91		60.25
cg14485789	chr2	236586744	0.5453	0.5148	0.293	0.91	AGAP1	88.31
cg10520319	chr1	32666035	-0.1363	0.1287	0.293	0.91	CCDC28B	3.05
cg13316539	chr3	139112239	-0.6016	0.568	0.293	0.91		90.12
cg06710207	chr12	3584903	-1.143	1.08	0.293	0.91		83.39
cg26544981	chr4	188401038	-2.441	2.305	0.293	0.91		31.66
cg15964163	chr8	67837689	-0.1144	0.108	0.293	0.91	SNHG6	2.01
cg07933234	chr10	3441625	-1.125	1.062	0.293	0.91		10.05
cg23677780	chr14	94173060	-1.085	1.025	0.293	0.91	KIAA1409	33.28
cg18632220	chr10	131565910	1.781	1.681	0.293	0.91		60.91
cg16605187	chr1	156252484	-0.6754	0.6377	0.293	0.91	TMEM79	8.71
cg22196848	chr6	106534382	-0.1265	0.1194	0.293	0.91	PRDM1	2.85
cg22747746	chr8	23564193	-3.793	3.582	0.293	0.91	NKX2-6	40.68
cg11787828	chr6	97345624	-0.5394	0.5093	0.293	0.91	NDUFAF4	5.99
cg12494528	chr4	871567	-0.3695	0.3488	0.293	0.91	GAK	92.93
cg05999005	chr2	152685246	-0.07358	0.06947	0.293	0.91	ARL5A	1.52
cg09402276	chr10	50887472	1.459	1.377	0.293	0.91	C10orf53	5.42
cg26785025	chr8	106399822	2.794	2.638	0.293	0.91	ZFPM2	66.95
cg27328179	chr16	1040373	-0.8725	0.8239	0.293	0.91		38.91
cg22329336	chr7	1950478	-1.38	1.303	0.293	0.91	MAD1L1	61.4
cg23280568	chr17	46534400	0.8603	0.8123	0.293	0.91		26.66
cg14408465	chr14	48143434	-0.9013	0.8511	0.293	0.91	MDGA2	4.81
cg24758426	chr20	62185430	1.14	1.077	0.293	0.91	C20orf195	14.52
cg01264765	chr16	84327869	1.968	1.858	0.293	0.91	WFDC1	32.1
cg13869180	chr6	32827216	2.883	2.722	0.293	0.91	PSMB9	78.76
cg10365178	chr1	8938099	-0.188	0.1776	0.293	0.91	ENO1	2.61
cg15829467	chr14	65637286	-1.179	1.113	0.293	0.91		81.15
cg03698009	chr7	27204349	1.648	1.556	0.293	0.91	HOXA9	25.73
cg22247664	chr1	110199126	-1.112	1.05	0.293	0.91	GSTM4	18.16
cg27319730	chr6	36237037	-1.224	1.156	0.293	0.91	PNPLA1	88.79
cg05514136	chr6	52268951	0.5743	0.5423	0.293	0.91	PAQR8	84.22
cg17091577	chr6	30854233	-0.8806	0.8316	0.293	0.91	DDR1	53.44
cg07513662	chr7	88315867	-1.546	1.46	0.293	0.91		80.54
cg26855724	chr1	75198818	-0.2843	0.2684	0.293	0.91	TYW3	3.35
cg17599471	chr1	25174745	-0.1224	0.1156	0.293	0.91		2.87
cg18405140	chr19	1207644	-1.16	1.096	0.293	0.91	STK11	21.25
cg07683663	chr4	147096828	-0.5673	0.5357	0.293	0.91	LSM6	9.43
cg13794739	chr1	114448134	-0.2578	0.2434	0.293	0.91	DCLRE1B	3.09
cg25923450	chr3	159944518	-0.268	0.2531	0.293	0.91	LOC401097	3.88
cg19075717	chr17	48670940	-0.8621	0.8141	0.293	0.91	CACNA1G	35.74
cg08626625	chr6	33129765	-0.4737	0.4473	0.293	0.91		6.06
cg04304333	chr17	59474038	-0.9831	0.9284	0.293	0.91		8.21
cg00447817	chr11	70484490	0.8467	0.7996	0.293	0.91	SHANK2	87.23
cg03678819	chr7	44925417	-0.3144	0.2969	0.293	0.91	PURB	3.75
cg13821914	chr11	2031890	-1.123	1.061	0.293	0.91		72.54
cg03782861	chr12	97857511	2.831	2.673	0.293	0.91	RMST	52.82
cg20081244	chr17	79859945	-0.7422	0.7009	0.293	0.91	NPB	18.26
cg25864523	chr6	28557388	-2.596	2.452	0.293	0.91		22.63
cg06807993	chr17	79099785	1.449	1.369	0.293	0.91	MIR657	26.63
cg08610383	chr16	67753757	0.174	0.1643	0.293	0.91	GFOD2	3.2
cg04080022	chr16	89648534	-1.29	1.218	0.293	0.91	CPNE7	48.71
cg26822175	chr22	27018010	3.404	3.215	0.293	0.91	CRYBA4	87.08
cg09490387	chr16	2034188	-0.6569	0.6203	0.293	0.91	GFER	4.3
cg11567885	chr6	157446826	-0.8774	0.8286	0.293	0.91	ARID1B	34.73
cg04580334	chr1	45805972	-0.4049	0.3824	0.293	0.91	MUTYH	1.87
cg11624946	chr10	3158494	-1.045	0.9867	0.293	0.91	PFKP	87.42
cg25119743	chr10	11059290	-2.184	2.063	0.293	0.91	CUGBP2	35.29
cg21910941	chrX	69353515	-0.8966	0.8467	0.293	0.91	IGBP1	7.18
cg06620254	chrX	70503046	1.721	1.625	0.293	0.91	NONO	14.62
cg05270938	chr2	119616568	-2.264	2.138	0.293	0.91		40.01
cg18246227	chr8	145638434	0.3486	0.3292	0.293	0.91	SLC39A4	6.88
cg18940843	chr6	30418773	-2.529	2.389	0.293	0.91		29.12
cg07150862	chr16	23520705	0.2419	0.2285	0.293	0.91	GGA2	2.24
cg16589843	chr1	155869926	-3.064	2.894	0.293	0.91	RIT1	80.93
cg26224223	chr19	31840737	-0.3861	0.3647	0.293	0.91	TSHZ3	1.64
cg09505809	chr1	180123222	-1.351	1.276	0.293	0.91	QSOX1	62.54
cg24517800	chr6	42989357	-0.1527	0.1442	0.293	0.91	C6orf153	1.29
cg13511324	chr14	104056883	-0.6171	0.5828	0.293	0.91	C14orf153	90.3
cg00526163	chr1	171454351	-0.2234	0.211	0.293	0.91	BAT2L2	3.58
cg06864127	chr4	1088181	-1.63	1.539	0.293	0.91	RNF212	28.06
cg24533311	chrX	134656011	1.682	1.589	0.293	0.91	DDX26B	9.91
cg17918830	chr19	10982064	-0.3245	0.3065	0.293	0.91	CARM1	5.09
cg07572579	chr15	68116058	-2.126	2.007	0.293	0.91		9.74
cg20026346	chr6	136872552	-1.598	1.509	0.293	0.91	MAP7	54.84
cg02096396	chr2	26395556	-0.6175	0.5832	0.293	0.91	FAM59B	3.8
cg26285502	chr15	36871420	-0.2235	0.2111	0.293	0.91	C15orf41	3.2
cg24372586	chr6	30520094	-0.4447	0.42	0.293	0.91	GNL1	89.64
cg16122793	chr1	180981015	-1.617	1.527	0.293	0.91	STX6	41.62
cg13874780	chr7	155164294	1.034	0.9769	0.293	0.91		82.99
cg16323298	chr6	11044974	-0.8202	0.7747	0.293	0.91	ELOVL2	15.82
cg15061083	chr13	112161141	-2.087	1.972	0.293	0.91		68.75
cg04655299	chr19	48825620	-0.3148	0.2973	0.293	0.91		5.92
cg00474004	chr9	21239944	-2.039	1.926	0.293	0.91	IFNA14	71.06
cg05974154	chr18	75389022	-3.413	3.224	0.293	0.91		34.24
cg22035259	chr15	80657823	-0.9057	0.8554	0.293	0.91		33.12
cg20588982	chr20	32308170	-0.1518	0.1434	0.293	0.91	PXMP4	3.02
cg01163931	chr6	149305804	0.7552	0.7132	0.293	0.91	UST	81.1
cg10594709	chr8	144489858	-0.2277	0.2151	0.293	0.91		2.69
cg02827132	chr16	1052529	-1.464	1.383	0.293	0.91		40.07
cg01840724	chr9	15420564	1.036	0.9785	0.293	0.91		35.69
cg24132692	chr6	44225485	-0.2122	0.2005	0.293	0.91	SLC35B2	2.51
cg06422189	chr6	31322766	-3.76	3.551	0.293	0.91	HLA-B	60.02
cg16686960	chr22	31022898	-0.7854	0.7419	0.293	0.91	TCN2	37.65
cg05722872	chr3	19989128	-0.07684	0.07258	0.293	0.91	RAB5A	1.27
cg01490728	chr9	136565608	-1.391	1.314	0.293	0.91	SARDH	28.57
cg11995490	chr7	1165405	-1.566	1.479	0.293	0.91	C7orf50	77.08
cg07925487	chr7	141438468	-0.2007	0.1896	0.293	0.91	SSBP1	3.12
cg10283707	chr15	82339161	-0.4544	0.4292	0.293	0.91	MEX3B	5.19
cg01168289	chr11	32421514	-1.41	1.332	0.293	0.91	WT1	52.42
cg14922886	chr7	27239701	-0.6922	0.6538	0.293	0.91	HOXA13	4.4
cg11296937	chr11	64084966	-1.261	1.191	0.293	0.91	PRDX5	14.35
cg12659494	chr21	38073934	-1.762	1.664	0.293	0.91	SIM2	19.58
cg01685923	chr13	89370107	-3.596	3.396	0.293	0.91		52.58
cg15616665	chr4	3682525	-1.241	1.173	0.293	0.91		38.79
cg19992375	chr12	65067877	-0.8258	0.7801	0.293	0.91	RASSF3	88.12
cg24945701	chr3	62362783	-3.494	3.3	0.293	0.91		20.56
cg25494480	chr6	45387917	2.89	2.729	0.293	0.91	RUNX2	18.47
cg00199059	chr20	45317219	-1.155	1.091	0.293	0.91	TP53RK	63.11
cg10777679	chr14	97263710	-0.1021	0.09648	0.293	0.91	VRK1	1.75
cg03780905	chr11	10326565	-0.1267	0.1197	0.293	0.91	ADM	3.03
cg08038311	chr2	43823267	-0.131	0.1238	0.293	0.91	THADA	1.91
cg25520356	chr6	166892649	2.843	2.685	0.293	0.91	RPS6KA2	60.14
cg00326902	chr6	117747649	-1.271	1.2	0.293	0.91	ROS1	73.3
cg06334611	chr11	57425136	-0.5157	0.4871	0.293	0.91	CLP1	4.13
cg02471149	chr13	98221756	-0.7413	0.7003	0.293	0.91		89.64
ch.8.2598327F	chr8	131124146	-0.4479	0.423	0.293	0.91	ASAP1	8.09
cg21153937	chr15	43213195	-0.5335	0.5039	0.293	0.91	TTBK2	2.77
cg22983786	chr14	92505904	0.1646	0.1554	0.293	0.91	TRIP11	3.76
cg02196036	chr13	113410908	2.059	1.945	0.293	0.91	ATP11A	82.41
cg12741065	chr22	36462005	-0.09092	0.08588	0.293	0.91		2.38
cg17156100	chr8	145910685	-0.8043	0.7598	0.293	0.91		20.58
cg00646241	chr11	70563878	-0.6658	0.6289	0.293	0.91	SHANK2	88.62
cg08890883	chr19	6752577	-0.7793	0.7362	0.293	0.91	SH2D3A	88.45
cg18880390	chr1	175162128	-0.417	0.3939	0.293	0.91	KIAA0040	4.85
cg09249101	chr17	74520697	-0.7973	0.7531	0.293	0.91		65.22
cg25937790	chr3	119114849	-0.3122	0.2949	0.293	0.91	CDGAP	93.93
cg22953407	chr5	178408081	-1.143	1.08	0.293	0.91	GRM6	85.94
cg20065449	chr1	248307122	-2.168	2.048	0.293	0.91	OR2M5	75.45
cg05127178	chrX	51636111	-1.436	1.356	0.293	0.91	MAGED1	9.82
cg01003793	chr1	87383293	2.536	2.396	0.293	0.91	HS2ST1	83.83
cg03611265	chr12	13132894	1.62	1.53	0.293	0.91	HEBP1	73.17
cg02454536	chr15	68713677	1.595	1.507	0.293	0.91	ITGA11	73.14
cg03585454	chr19	5623009	-0.08413	0.07948	0.293	0.91	SAFB2	1.45
cg11086428	chr3	61689438	-1.102	1.041	0.293	0.91	PTPRG	88.92
cg07787632	chr6	2733861	-0.6608	0.6243	0.293	0.91	MYLK4	89.88
cg18224693	chr19	33069513	0.4426	0.4182	0.293	0.91		91.17
cg07016356	chr2	219032435	1.307	1.235	0.293	0.91	CXCR1	89.03
cg15065049	chr17	46629018	-0.8769	0.8284	0.293	0.91	HOXB3	77.54
cg14726821	chr11	126263452	-0.7003	0.6616	0.293	0.91	ST3GAL4	89.16
cg02060698	chr6	108881455	-0.1787	0.1688	0.293	0.91	FOXO3	2.51
cg04566848	chr6	29974715	-0.1237	0.1168	0.293	0.91	HLA-J	1.66
cg08048699	chr11	57296305	-0.8143	0.7693	0.293	0.91	TIMM10	69.58
cg05154856	chr1	54205843	-1.43	1.351	0.293	0.91		59.88
cg00486280	chr15	34988869	-0.9348	0.8831	0.293	0.91		30.37
cg12701576	chr1	160254608	-0.1069	0.101	0.293	0.91	PEX19	2.49
cg14278501	chr17	39804486	-0.1318	0.1246	0.293	0.91		3.58
cg09933058	chr12	47473799	-0.1853	0.1751	0.293	0.91	AMIGO2	2.82
cg04721719	chr20	3992787	1.728	1.632	0.293	0.91	RNF24	59.32
cg09399269	chr15	78922160	-1.589	1.501	0.293	0.91	CHRNB4	54.05
cg00463957	chr16	14583487	-0.9717	0.918	0.293	0.91	PARN	81.76
cg24429037	chr2	242749925	-1.8	1.7	0.293	0.91	NEU4	79.2
cg16139011	chr11	9596224	-0.9825	0.9282	0.293	0.91	WEE1	6.77
cg02938045	chr16	48222834	-0.5792	0.5471	0.293	0.91	ABCC11	91.11
cg00768179	chr1	8083892	-1.292	1.22	0.293	0.91	ERRFI1	37.89
cg07834743	chr5	5139610	-3.052	2.883	0.293	0.91	ADAMTS16	25.67
cg10805970	chr1	23796623	-0.6009	0.5677	0.293	0.91	ASAP3	90.23
cg06174795	chr3	187755513	-1.957	1.849	0.293	0.91		64.99
cg27160968	chr11	64081545	0.5119	0.4836	0.293	0.91	ESRRA	91.77
cg15322516	chr14	104145810	-0.9944	0.9394	0.293	0.91	KLC1	62.78
cg12941931	chr19	4559799	-1.222	1.154	0.293	0.91	SEMA6B	66.23
cg14752451	chr12	56525349	-0.2414	0.2281	0.293	0.91	ESYT1	95.4
cg23927367	chr11	134122802	-0.1556	0.147	0.293	0.91	THYN1	3.38
cg15825264	chr17	655740	0.2458	0.2322	0.293	0.91	ELP2P	3.21
cg01296532	chr3	157217187	-0.7035	0.6647	0.293	0.91	VEPH1	5.12
cg23977011	chr2	220437318	-0.7768	0.7339	0.293	0.91	OBSL1	33.62
cg11330941	chr2	17934879	-0.2393	0.2261	0.293	0.91	GEN1	3.51
cg02595120	chr5	146832518	-0.5915	0.5589	0.293	0.91	DPYSL3	6.42
cg03662398	chr17	53412828	-0.5416	0.5117	0.293	0.91		89.05
cg17766062	chr2	75062663	-0.3541	0.3346	0.293	0.91	HK2	5.06
cg03877332	chr4	6247830	-1.714	1.619	0.293	0.91		41.23
cg03657837	chr10	126256960	-1.752	1.655	0.293	0.91	LHPP	39.88
cg27214730	chr3	184297522	-0.3953	0.3735	0.293	0.91	EPHB3	95.8
cg21099326	chr8	27168591	-0.3001	0.2836	0.293	0.91	TRIM35	4.06
cg19257111	chr15	65843003	-1.269	1.199	0.293	0.91	PTPLAD1	73.17
cg11582226	chr13	77587296	-0.5528	0.5223	0.293	0.91	FBXL3	89.38
cg13922488	chr19	14545201	-0.9348	0.8832	0.293	0.91	PKN1	58.57
cg13285846	chr8	49339939	-1.333	1.26	0.293	0.91		40.11
cg17542835	chr12	112847507	-0.279	0.2636	0.293	0.91	RPL6	3.76
cg15527168	chr1	1847864	-0.4561	0.431	0.293	0.91	CALML6	93.04
cg24708350	chr14	89021477	-0.1464	0.1383	0.293	0.91	PTPN21	2.75
cg11064206	chr12	123459532	-0.1238	0.117	0.293	0.91	OGFOD2	1.93
cg02076414	chr1	47779921	-0.06738	0.06366	0.293	0.91	STIL	1.34
cg14448864	chr3	50336673	-0.2083	0.1968	0.293	0.91	HYAL3	3.31
cg02326006	chrX	62974433	-1.6	1.512	0.293	0.91	ARHGEF9	6.69
cg05574515	chr5	178632502	2.688	2.54	0.293	0.91	ADAMTS2	82.73
cg02049682	chr20	62287940	-0.4624	0.4369	0.293	0.91		92.11
cg08399733	chr19	2278773	-2.051	1.938	0.293	0.91	C19orf35	74.77
cg05640320	chr11	66643399	-0.6197	0.5855	0.293	0.91	PC	87.6
cg22757472	chr2	234358746	-0.6566	0.6204	0.293	0.91	DGKD	83.01
cg26800802	chr7	139859464	1.564	1.478	0.293	0.91	JHDM1D	68.86
cg08642068	chr20	31591776	-2.563	2.422	0.293	0.91	SPAG4L	50.35
cg01997270	chr22	44418018	1.695	1.602	0.293	0.91	PARVB	63.59
cg26492847	chr11	96063104	-0.924	0.8731	0.293	0.91	MAML2	77.38
cg12776822	chr14	102556498	-0.54	0.5103	0.293	0.91	HSP90AA1	91.65
cg01109289	chr2	100206998	-1.133	1.07	0.293	0.91	AFF3	68.66
cg25776255	chr4	147443144	-0.08047	0.07603	0.293	0.91	SLC10A7	1.74
cg09222892	chr1	25734099	-1.551	1.466	0.293	0.91	RHCE	80.5
cg14002345	chr11	31833016	2.711	2.562	0.293	0.91	PAX6	10.17
cg09684264	chr16	85925699	-1.178	1.113	0.293	0.91		64.68
cg01360795	chr3	138839804	-1.999	1.888	0.293	0.91	BPESC1	62.56
cg26886686	chr17	76251566	-1.365	1.29	0.293	0.91		80.07
cg09016994	chrX	5470075	-1.851	1.749	0.293	0.91		76.52
cg20941823	chr13	111997451	-1.071	1.012	0.293	0.91		40.64
cg13623690	chr16	84651800	-0.3192	0.3016	0.293	0.91	COTL1	4.83
cg10881451	chr1	173443209	0.893	0.8438	0.293	0.91		83.32
cg05228361	chr1	23089658	-0.8122	0.7675	0.293	0.91	EPHB2	81.97
cg03951121	chr21	33673209	-1.146	1.083	0.293	0.91	MRAP	85.09
cg04324995	chr7	5466405	-0.7972	0.7533	0.293	0.91		3.38
cg22824265	chr14	39901331	-0.6896	0.6516	0.293	0.91	FBXO33	6.73
cg09999441	chr19	38826477	-0.2466	0.233	0.293	0.91	CATSPERG	1.48
cg07749412	chr19	10172825	0.2313	0.2186	0.293	0.91	C3P1	2.3
cg10894566	chr15	89905901	-1.605	1.516	0.293	0.91		8.23
cg04755045	chrX	114836426	-1.699	1.605	0.293	0.91	PLS3	67.38
cg26919332	chr7	160752	2.121	2.004	0.293	0.91		54.54
cg04735310	chr17	46711051	-1.986	1.877	0.293	0.91	MIR196A1	23.06
cg21686944	chr1	144887235	-0.4308	0.4071	0.293	0.91	PDE4DIP	91.33
cg22834154	chr16	67260827	-0.2513	0.2375	0.293	0.91	LRRC29	4.3
cg02108176	chr1	22109593	-0.8416	0.7953	0.293	0.91	USP48	11.63
cg05519377	chr3	48229618	-0.404	0.3817	0.293	0.91	CDC25A	4.14
cg20359042	chr13	99135583	1.046	0.9886	0.293	0.91	STK24	80.41
cg00498603	chr1	178511772	-0.2543	0.2403	0.293	0.91	C1orf220	1.68
cg03446203	chr6	31802173	0.8951	0.8458	0.293	0.91	C6orf48	14.47
cg12444385	chr6	149067627	-0.2988	0.2824	0.293	0.91	UST	5.21
cg13638028	chr19	4495838	-0.7122	0.673	0.293	0.91	HDGF2	82.87
cg02908338	chr1	226126862	0.1986	0.1877	0.293	0.91	LEFTY2	94.36
cg23765126	chr13	111525792	-0.897	0.8476	0.293	0.91		83.81
cg05622577	chr10	33710900	1.127	1.065	0.293	0.91		52.82
cg06961122	chr1	165599603	-0.1458	0.1378	0.293	0.91	MGST3	2.55
cg05371749	chr16	19125090	-0.1654	0.1563	0.293	0.91	ITPRIPL2	2.39
cg04887078	chr10	1610558	-1.944	1.837	0.293	0.91	ADARB2	65.52
cg13134650	chr1	203156764	-1.039	0.9816	0.293	0.91	CHI3L1	66.76
cg10215766	chr19	19612808	0.1198	0.1132	0.293	0.91	GATAD2A	98.56
cg20173428	chr12	108167502	-2.069	1.956	0.293	0.91	ASCL4	39.31
cg13866134	chr1	7569319	-2.416	2.283	0.293	0.91	CAMTA1	65.48
cg22103441	chr7	28962379	0.4163	0.3935	0.293	0.91		8.45
cg16954508	chr3	149220486	-0.9767	0.923	0.293	0.91	TM4SF4	84.04
cg09725439	chrX	23801440	-1.524	1.44	0.293	0.91	SAT1	12.03
cg21825879	chr11	91958458	1.433	1.354	0.293	0.91		7.47
cg26122963	chr7	100198944	-0.8643	0.8168	0.293	0.91	PCOLCE	41.67
cg18925548	chr11	46402535	-0.1943	0.1836	0.293	0.91	MDK	2.44
cg20201639	chr6	86388914	-0.3557	0.3361	0.293	0.91	SNHG5	3
cg15444192	chr14	21566452	-0.1304	0.1232	0.293	0.91	ZNF219	2.85
cg11080552	chr1	8556722	0.7196	0.68	0.293	0.91	RERE	81.44
cg03706086	chr8	71381216	-0.7555	0.714	0.293	0.91		87.63
cg19132326	chr11	72505046	-0.2811	0.2656	0.293	0.91	STARD10	3.36
cg24999518	chr1	116381079	-0.3048	0.2881	0.293	0.91	NHLH2	4.08
cg13042605	chr2	19933224	-1.368	1.293	0.293	0.91		77.09
cg24384918	chr7	43153950	1.959	1.852	0.293	0.91	HECW1	55.69
cg18357696	chr2	219157111	-0.3067	0.2899	0.293	0.91	PNKD	5.23
cg11622324	chr13	100630688	-1.839	1.738	0.293	0.91		30.47
cg01982170	chr3	40301346	-1.016	0.9602	0.293	0.91	MYRIP	87.4
cg24402267	chr10	15023121	-0.9418	0.89	0.293	0.91		66.79
cg12354318	chr10	14582415	-0.8021	0.758	0.293	0.91	FAM107B	64.71
cg11946432	chr8	144691932	-0.6287	0.5941	0.293	0.91	PYCRL	2.99
cg26688212	chr8	334071	-2.014	1.903	0.293	0.91		69.67
cg03000485	chr8	144973638	-0.3149	0.2976	0.293	0.91		95.05
cg03635536	chr5	96271340	-0.2556	0.2415	0.293	0.91	LNPEP	2.87
cg07289133	chr16	85147146	-1.067	1.009	0.293	0.91	FAM92B	48.23
cg11171004	chr1	202779957	-0.6872	0.6495	0.293	0.91		4.69
cg00157638	chr1	10963932	-0.8144	0.7697	0.293	0.91		40.8
cg16707720	chr18	60190689	-0.274	0.2589	0.293	0.91	ZCCHC2	3.1
cg18470144	chr11	14994989	-1.533	1.449	0.293	0.91	CALCA	51.94
cg06797734	chr11	123448381	-0.8763	0.8282	0.293	0.91	GRAMD1B	65.4
cg14411266	chr2	40679582	-0.165	0.156	0.293	0.91	SLC8A1	3.1
cg10702714	chr8	74791299	-0.1338	0.1265	0.293	0.91	UBE2W	1.63
cg18118497	chr5	66299875	0.6005	0.5676	0.293	0.91	MAST4	3.59
cg08216291	chr10	104474196	-0.1578	0.1491	0.293	0.91	SFXN2	1.62
cg17794524	chr15	101787472	-0.8111	0.7666	0.293	0.91	CHSY1	74.99
cg24007915	chr2	113299601	-0.09864	0.09322	0.293	0.91	POLR1B	1.52
cg05148404	chr5	132700446	-0.8047	0.7606	0.293	0.91	FSTL4	87.14
cg16189873	chr10	295087	-0.7582	0.7166	0.293	0.91	ZMYND11	91.24
cg15885430	chr5	57069	1.28	1.21	0.293	0.91		24.8
cg06851253	chr3	14166363	-0.06999	0.06615	0.293	0.91	CHCHD4	2.07
cg22936561	chr7	23625785	-0.8941	0.845	0.293	0.91	CLK2P	76.56
cg02150218	chr6	157341044	-0.8833	0.8349	0.293	0.91	ARID1B	78.74
cg23963595	chr11	95657224	1.046	0.989	0.293	0.91	MTMR2	2.41
cg00572684	chr3	49067045	-0.1898	0.1794	0.293	0.91	IMPDH2	4.37
cg22387939	chr2	71175719	-0.2314	0.2187	0.293	0.91	ATP6V1B1	2.89
cg11723896	chr17	34136427	-0.9603	0.9076	0.293	0.91	TAF15	7.03
cg00494544	chr3	195268648	-1.151	1.088	0.293	0.91	PPP1R2	33.42
cg09563216	chr1	150255241	-1.198	1.132	0.293	0.91	C1orf51	79.77
cg26809210	chr2	74056290	-0.5424	0.5127	0.293	0.91	STAMBP	4.24
cg07278281	chr2	174830518	-0.5188	0.4903	0.293	0.91	SP3	3.87
cg12412079	chr3	68981877	-0.1003	0.09477	0.293	0.91	FAM19A4	2.22
cg21116783	chr11	61160490	-0.9581	0.9056	0.293	0.91	TMEM216	22.66
cg26397172	chr17	27047272	-0.239	0.2259	0.293	0.91	RPL23A	2.54
cg25782440	chr19	7979022	-0.5785	0.5468	0.293	0.91	MAP2K7	34.61
cg23409130	chr6	45389740	-0.1796	0.1698	0.293	0.91	RUNX2	4.67
cg17865555	chr19	49133647	-1.959	1.852	0.293	0.91	SPHK2	39.99
cg21092008	chr14	24583754	-0.1992	0.1882	0.293	0.91	DCAF11	3.76
cg26011168	chr6	30624168	-0.7037	0.6652	0.293	0.91	DHX16	80.15
cg09234995	chr10	5726438	-0.176	0.1663	0.293	0.91	C10orf18	3.28
cg26166177	chr2	216260832	-2.063	1.95	0.293	0.91	FN1	71.48
cg01471265	chr2	239973526	-0.8327	0.7871	0.293	0.91	HDAC4	92.65
cg09080913	chr7	130131887	2.514	2.376	0.293	0.91	MEST	61.55
cg26180242	chr5	120115250	-2.946	2.785	0.293	0.91		44.31
cg11499721	chr17	5609595	0.7709	0.7287	0.293	0.91		90.67
cg25659672	chr6	33358417	-0.3778	0.3571	0.293	0.91	KIFC1	93.18
cg09026539	chr3	39237940	-0.4503	0.4257	0.293	0.91		10.99
cg13542857	chr12	132600670	-0.2459	0.2324	0.293	0.91	EP400NL	94.55
cg16260113	chr12	107380972	-1.149	1.086	0.293	0.91	MTERFD3	4.84
cg22913585	chr19	577938	0.6238	0.5896	0.293	0.91	BSG	96.55
cg15356780	chr14	90422831	-0.2813	0.2659	0.293	0.91	TDP1	3.31
cg16609021	chr7	157754648	-2.282	2.157	0.293	0.91	PTPRN2	45.68
cg12219082	chr3	68981854	-0.1244	0.1176	0.293	0.91	FAM19A4	2.44
cg06964756	chr17	27046568	-0.3069	0.2901	0.293	0.91	RAB34	3.3
cg03510158	chr14	74318586	0.4445	0.4202	0.293	0.91	PTGR2	5.7
cg04618002	chr7	5632453	-0.1342	0.1268	0.293	0.91	FSCN1	1.51
cg13320964	chr4	138114823	-0.7886	0.7454	0.293	0.91		17.66
cg13626624	chr20	656518	-0.7118	0.6728	0.293	0.91	SCRT2	9.1
cg22938488	chr5	1501670	-0.4983	0.4711	0.293	0.91	LPCAT1	90.55
cg01249134	chr18	577110	1.807	1.708	0.293	0.91		57.01
cg06161814	chr7	37956963	-0.4067	0.3845	0.293	0.91	SFRP4	10.37
cg00764210	chr1	202317663	-0.1334	0.1261	0.293	0.91	PPP1R12B	2.79
cg14188969	chr9	90394473	-3.442	3.254	0.293	0.91	CTSL3	81.12
cg06613755	chr15	91538151	-0.2437	0.2304	0.293	0.91	PRC1	4.98
cg19136673	chr6	32813337	2.207	2.086	0.293	0.91	PSMB8	74.32
cg26167744	chr12	124068794	-0.2585	0.2443	0.293	0.91	TMED2	5.33
cg25849265	chr3	47205643	-0.09296	0.08788	0.293	0.91	SETD2	2.24
cg08899215	chr6	31617472	-1.15	1.087	0.293	0.91	BAT3	49.88
cg16399859	chrX	19689070	1.254	1.185	0.293	0.91	SH3KBP1	11.24
cg12119858	chr12	7023195	-1.356	1.282	0.293	0.91	LRRC23	56.19
cg04314247	chr1	95286125	-0.4772	0.4511	0.293	0.91	SLC44A3	5.88
cg13468624	chr6	31146889	-2.944	2.783	0.293	0.91	PSORS1C3	35.18
cg03529514	chr3	160580235	-1.051	0.9937	0.293	0.91	PPM1L	88.97
cg08548489	chr12	56360480	0.1311	0.1239	0.293	0.91	CDK2	4.04
cg12675800	chr14	39639447	-0.09444	0.08928	0.293	0.91	TRAPPC6B	1.68
cg02149740	chr11	63954507	0.6627	0.6265	0.293	0.91	STIP1	13.03
cg15152201	chr20	60962045	-0.3216	0.304	0.293	0.91	RPS21	1.93
cg05123019	chr10	97417411	0.5312	0.5021	0.293	0.91	ALDH18A1	85.9
cg05153474	chr22	39884449	-1.102	1.042	0.293	0.91	MGAT3	79.52
cg16694011	chr7	148036708	-0.5069	0.4792	0.293	0.91	CNTNAP2	4.28
cg10579668	chr6	169238387	-1.936	1.83	0.293	0.91		68.68
cg06291635	chr11	18993891	-0.6291	0.5947	0.293	0.91		84.76
cg23268344	chr4	3265763	-2.441	2.308	0.293	0.91	C4orf44	67.78
cg04000205	chr18	3450626	-0.4654	0.44	0.293	0.91	TGIF1	2.73
cg26299756	chr6	85478807	3.212	3.036	0.293	0.91		31.82
cg10313005	chr7	128379566	-0.4479	0.4234	0.294	0.91	CALU	3.38
cg08988323	chr5	157255237	-1.455	1.376	0.294	0.91	CLINT1	65.09
cg19946956	chr13	114768348	3.537	3.344	0.294	0.91	RASA3	57.48
cg01554529	chr1	11722935	-1.574	1.488	0.294	0.91	FBXO6	89.82
cg11301354	chr5	133860277	-0.6347	0.6	0.294	0.91		10.9
cg11268585	chr5	1039552	5.356	5.063	0.294	0.91		60.06
cg00705808	chr4	154711183	-2.212	2.092	0.294	0.91	SFRP2	37.8
cg02683985	chr7	559070	-1.033	0.9764	0.294	0.91	PDGFA	6.29
cg04431133	chr14	50088598	-1.538	1.454	0.294	0.91	RPL36AL	43.49
cg00889599	chr10	21810105	-0.8663	0.819	0.294	0.91	C10orf140	86.71
cg17073432	chr10	104221224	-0.08857	0.08374	0.294	0.91	TMEM180	2.17
cg13537915	chr11	43603214	-1.425	1.348	0.294	0.91		14.33
cg04328826	chr16	2138381	-1.003	0.9479	0.294	0.91	TSC2	85.43
cg27550442	chr7	100860599	-0.7772	0.7348	0.294	0.91	ZNHIT1	7
cg10379890	chr6	391208	-2.453	2.32	0.294	0.91	IRF4	29.58
cg21023114	chr9	21241233	-2.037	1.926	0.294	0.91	IFNA14	61
cg00808935	chr16	85215140	-1.129	1.067	0.294	0.91		44.37
cg27291182	chr1	235292133	-0.3772	0.3566	0.294	0.91	TOMM20	5.08
cg13921652	chr1	144931966	-0.07694	0.07274	0.294	0.91	PDE4DIP	1.76
cg04884618	chr4	6711712	-0.06893	0.06517	0.294	0.91	MRFAP1L1	1.89
cg21442773	chr1	236029828	-1.145	1.083	0.294	0.91	LYST	6
cg10253465	chr19	45996844	-0.4651	0.4398	0.294	0.91	RTN2	8.11
cg03899098	chr15	98193650	-1.74	1.645	0.294	0.91		54.89
cg04885574	chr11	64326666	-1.076	1.017	0.294	0.91	SLC22A11	55.29
cg15920791	chr8	61835708	1.811	1.712	0.294	0.91		5.51
cg06301114	chr6	1514372	-2.042	1.93	0.294	0.91		51.92
cg20616919	chr1	46663971	-0.07049	0.06665	0.294	0.91	POMGNT1	1.3
cg09025960	chr1	226070808	-0.7645	0.7228	0.294	0.91	TMEM63A	2.85
cg05456022	chr16	66968258	-0.05904	0.05583	0.294	0.91	FAM96B	1.33
cg07066918	chr10	129910468	-0.4934	0.4665	0.294	0.91	MKI67	92.28
cg21242918	chr10	118897194	-0.771	0.729	0.294	0.91	VAX1	10.09
cg27193704	chr6	33589172	-0.07118	0.0673	0.294	0.91	ITPR3	1.37
cg14426781	chr11	129149366	-0.1137	0.1075	0.294	0.91		2.26
cg13457427	chr10	134955698	-1.06	1.002	0.294	0.91		39.49
cg03384938	chr4	105412832	-0.7474	0.7067	0.294	0.91	CXXC4	5.11
cg12670963	chr5	1511422	-0.5946	0.5622	0.294	0.91	LPCAT1	93.95
ch.10.2401894F	chr10	114486232	0.4716	0.4459	0.294	0.91	VTI1A	7.41
cg23946014	chr5	132387637	-0.07877	0.07447	0.294	0.91	HSPA4	1.82
cg07425555	chr19	14049018	-0.7382	0.6979	0.294	0.91	PODNL1	22.25
cg17855101	chr22	30122327	-1.076	1.018	0.294	0.91	CABP7	55.22
cg17830308	chr5	134872124	-1.761	1.665	0.294	0.91	NEUROG1	17.13
cg14724318	chr6	31636392	0.4069	0.3848	0.294	0.91	CSNK2B	92.3
cg09314766	chr8	39695697	-0.4441	0.4199	0.294	0.91	ADAM2	93.3
cg09665325	chr20	21283188	0.9094	0.8599	0.294	0.91	XRN2	16.59
cg18114941	chr5	175772809	-0.9756	0.9225	0.294	0.91	C5orf25	90.31
cg03167429	chr11	126870429	-2.79	2.638	0.294	0.91	KIRREL3	33.19
cg24911364	chr6	32372236	-1.634	1.545	0.294	0.91	BTNL2	13.18
cg13054323	chr6	33254599	-0.5381	0.5088	0.294	0.91	WDR46	92.46
cg12296472	chr2	237028230	-0.283	0.2676	0.294	0.91	AGAP1	93.87
cg21666889	chr3	10029051	-0.1695	0.1603	0.294	0.91	TMEM111	4.68
cg13847120	chr17	43224789	-0.4326	0.409	0.294	0.91	HEXIM1	7.46
cg20679157	chr12	52800873	-1.961	1.855	0.294	0.91	KRT82	81.44
cg12907632	chr6	28864748	-0.7629	0.7214	0.294	0.91		20.22
cg22036614	chr12	124344196	-1.783	1.686	0.294	0.91	DNAH10	68.98
cg17134770	chr1	183390353	0.9024	0.8533	0.294	0.91		73.38
cg11749508	chr6	33222292	-0.83	0.7848	0.294	0.91	VPS52	89.12
cg19789653	chr22	21368637	-0.07056	0.06672	0.294	0.91	P2RX6	1.01
cg17372047	chr19	22807010	-1.167	1.104	0.294	0.91		85.13
cg07558833	chr16	354911	-0.3948	0.3734	0.294	0.91	AXIN1	91.79
cg00995911	chr19	45004602	-0.3447	0.326	0.294	0.91	ZNF180	3.86
cg12163131	chr10	125754386	-0.07761	0.07339	0.294	0.91		2.15
cg27542466	chr15	90728004	-0.7839	0.7413	0.294	0.91	SEMA4B	6.8
cg09416521	chr17	80561084	-0.7154	0.6765	0.294	0.91	FOXK2	90.53
cg12186203	chr6	3694588	-0.3944	0.373	0.294	0.91		93.54
ch.15.50992641R	chr15	53205349	1.081	1.022	0.294	0.91		16.8
cg05555337	chr17	46669113	-0.6421	0.6072	0.294	0.91	LOC404266	89.68
cg14362178	chr2	79007750	2.548	2.41	0.294	0.91		27.94
cg09337677	chr2	27193299	-0.06742	0.06376	0.294	0.91	MAPRE3	1.44
cg24332743	chr10	114610614	0.3936	0.3722	0.294	0.91	LOC143188	88.1
cg07447929	chr6	24721803	-0.2141	0.2025	0.294	0.91		2.78
cg04697119	chr1	160068221	-0.8325	0.7873	0.294	0.91	IGSF8	8.24
cg05120900	chr13	103244544	-0.1959	0.1853	0.294	0.91		1.82
cg15734409	chr3	68961294	-1.092	1.033	0.294	0.91	FAM19A4	12.69
cg23780683	chr11	65122410	-0.1052	0.09951	0.294	0.91	TIGD3	1.77
cg06775930	chr6	126069089	-0.3022	0.2858	0.294	0.91		2.46
cg22938901	chr7	28201106	-0.3879	0.3669	0.294	0.91	JAZF1	92.76
cg00009292	chr1	50882082	-2.906	2.748	0.294	0.91		24.48
cg01043845	chr2	177013071	2.004	1.895	0.294	0.91		34.14
cg21269897	chr6	27107002	-1.544	1.46	0.294	0.91	HIST1H2BK	40.26
cg21116846	chr5	17354504	-0.5725	0.5414	0.294	0.91		91.68
cg07584558	chr19	42703228	-0.9214	0.8713	0.294	0.91	DEDD2	63.95
cg10620911	chr6	32139828	1.174	1.11	0.294	0.91	AGPAT1	77.12
cg23193365	chr4	66534218	-2.667	2.523	0.294	0.91	EPHA5	24.41
cg06852103	chrX	48334966	-1.395	1.319	0.294	0.91	FTSJ1	9.15
cg02073271	chr5	14428210	0.1894	0.1791	0.294	0.91	TRIO	95.66
cg23961842	chr6	85483800	-2.026	1.916	0.294	0.91		13.57
cg08216304	chr8	26483122	-1.027	0.9716	0.294	0.91	DPYSL2	61.67
cg27576971	chr5	143093639	1.132	1.071	0.294	0.91		72.6
cg20697958	chr12	96794529	-0.1824	0.1725	0.294	0.91	CDK17	4.13
cg14326909	chr6	107235623	-0.7514	0.7106	0.294	0.91		89.44
cg09809764	chr17	56043017	1.143	1.081	0.294	0.91		89.52
cg12977772	chr5	72714340	-2.319	2.194	0.294	0.91		67.24
cg13902101	chr15	101738453	-1.051	0.9943	0.294	0.91	CHSY1	79.84
cg15447971	chr8	121270185	-1.64	1.551	0.294	0.91	COL14A1	81.47
cg14838801	chr2	234385359	-0.7263	0.6869	0.294	0.91	USP40	74.43
cg05674475	chr4	42154385	-0.6541	0.6186	0.294	0.91	BEND4	6.62
cg24495475	chr12	52667851	-1.002	0.948	0.294	0.91		85.39
cg04897244	chr17	41150597	-0.07372	0.06972	0.294	0.91	RPL27	1.7
cg01638369	chr12	113911091	-0.7687	0.727	0.294	0.91	LHX5	9.63
cg19621579	chr12	57623725	-0.103	0.09742	0.294	0.91	SHMT2	2.16
cg16097329	chr1	3384827	-0.7753	0.7333	0.294	0.91	ARHGEF16	82.84
cg17348739	chr14	31289912	-1.396	1.321	0.294	0.91		74.81
cg00821731	chr2	219744626	0.95	0.8985	0.294	0.91	WNT10A	71.79
cg26626729	chr8	61566439	-0.1866	0.1765	0.294	0.91		2.12
cg24005949	chr1	34090758	-0.9984	0.9443	0.294	0.91	CSMD2	44.06
cg26314924	chr10	629565	-0.3937	0.3724	0.294	0.91	DIP2C	92.09
cg16145821	chr11	66056771	-0.8136	0.7695	0.294	0.91	YIF1A	4.72
cg10068417	chr13	50706583	-2.621	2.479	0.294	0.91		70.55
cg26909613	chr7	8124545	-1.57	1.484	0.294	0.91	GLCCI1	81.65
cg19657351	chr6	10521558	0.2695	0.2549	0.294	0.91	GCNT2	3.78
cg13988455	chr10	122359238	-1.119	1.058	0.294	0.91		26.67
cg10825839	chr21	46332068	-0.9781	0.9251	0.294	0.91	ITGB2	20.32
cg00775939	chr10	118301448	2.356	2.229	0.294	0.91		64.05
cg26929700	chr16	49732567	1.086	1.027	0.294	0.91	ZNF423	81.27
cg22660544	chr19	49999765	-0.1117	0.1057	0.294	0.91	RPS11	2.45
cg21865162	chr12	94971432	-0.5792	0.5478	0.294	0.91	TMCC3	94.02
cg26780125	chr8	125388806	1.103	1.044	0.294	0.91		62.15
cg27199523	chr6	139094722	0.1007	0.09529	0.294	0.91	CCDC28A	2.9
cg08245849	chr7	48748266	3.255	3.079	0.294	0.91		48.77
cg17451586	chr6	32942808	-0.6152	0.5819	0.294	0.91	BRD2	10.04
cg13746891	chr9	95953441	-0.9785	0.9255	0.294	0.91	WNK2	85.88
cg20163959	chr1	17038364	-0.9634	0.9112	0.294	0.91	ESPNP	78.8
cg13010869	chr6	17584127	-1.618	1.53	0.294	0.91		76.57
cg14529173	chr6	28048874	-0.198	0.1873	0.294	0.91	ZNF165	1.98
cg21742923	chr2	149634369	1.141	1.079	0.294	0.91	KIF5C	4.98
cg18113780	chr19	17447477	-0.2029	0.1919	0.294	0.91	GTPBP3	2.95
cg20646217	chr22	21356059	-0.2508	0.2372	0.294	0.91	FLJ39582	2.03
cg04126707	chr5	40680039	-0.5103	0.4826	0.294	0.91	PTGER4	5.12
cg18222240	chr10	124213527	-1.19	1.126	0.294	0.91	ARMS2	38.63
cg14341315	chr2	205537852	2.279	2.156	0.294	0.91	PARD3B	90.62
cg27656074	chr7	157414580	3.172	3	0.294	0.91	PTPRN2	76.13
cg23611233	chr1	249133059	-0.3741	0.3539	0.294	0.91	ZNF672	2.2
cg16046561	chr2	175193478	1.799	1.702	0.294	0.91		37.45
cg05374428	chr7	154735824	-0.9294	0.8791	0.294	0.91	LOC100132707	89.32
cg13263383	chr11	31531759	0.4757	0.4499	0.294	0.91	ELP4	6.95
cg02002584	chr9	131843079	-0.2078	0.1965	0.294	0.91	DOLPP1	2.52
cg25865570	chr10	11046383	-1.803	1.706	0.294	0.91	CUGBP2	84.46
cg01394089	chr3	160117310	-0.0883	0.08352	0.294	0.91	IFT80	2.46
cg12169365	chr14	92979709	-0.3624	0.3428	0.294	0.91	RIN3	5.32
cg04749306	chr19	17433773	0.733	0.6933	0.294	0.91	DDA1	87.31
cg10052118	chr17	53499747	-0.8198	0.7755	0.294	0.91	MMD	25.06
cg19995800	chr19	45873596	-0.151	0.1428	0.294	0.91	ERCC2	2.42
cg24504954	chr3	61237217	-0.1373	0.1299	0.294	0.91	FHIT	2.72
cg22892432	chr3	24537792	-0.7599	0.7188	0.294	0.91	THRB	86.31
ch.6.98280058F	chr6	98173337	0.1054	0.09973	0.294	0.91		2.26
cg02771681	chr2	3458850	0.3815	0.3609	0.294	0.91	TTC15	94.22
cg22384923	chr1	180200687	-0.3549	0.3357	0.294	0.91	LHX4	3.56
cg09623162	chr16	31100786	-0.2845	0.2691	0.294	0.91	POL3S	94.26
cg04869380	chr2	240270793	0.5775	0.5463	0.294	0.91	HDAC4	83.1
cg19763774	chr1	115625602	-1.594	1.508	0.294	0.91	TSPAN2	77.47
cg07028533	chr7	145813439	1.502	1.42	0.294	0.91	CNTNAP2	6.84
cg11734588	chr19	49436260	1.474	1.395	0.294	0.91	DHDH	30.67
cg08298724	chr6	167284542	-1.402	1.327	0.294	0.91		89.68
cg13823257	chr9	35666823	-0.5453	0.5158	0.294	0.91		86.59
cg14294721	chr8	131138248	-0.3479	0.3291	0.294	0.91	ASAP1	93.26
cg13947735	chr17	80924969	-0.653	0.6177	0.294	0.91	B3GNTL1	89.75
cg12652546	chr2	38177249	-1.19	1.126	0.294	0.91	FAM82A1	89.76
cg02797353	chr3	119531385	-0.5751	0.544	0.294	0.91	NR1I2	79.16
cg23130967	chr10	48367498	-0.4329	0.4095	0.294	0.91	ZNF488	90.09
cg00208412	chr10	99609481	-0.7487	0.7082	0.294	0.91	GOLGA7B	3.08
cg10101533	chr1	83648176	-4.404	4.166	0.294	0.91		32.33
cg23911291	chr6	33288572	1.394	1.319	0.294	0.91	DAXX	83.43
cg06745378	chr2	55841452	-0.9586	0.9068	0.294	0.91	SMEK2	88.76
cg04102459	chr4	8388503	0.2092	0.1979	0.294	0.91	ACOX3	97.82
cg07620114	chr16	1610575	-1.54	1.457	0.294	0.91	IFT140	84.04
cg14326413	chr4	81123380	-1.018	0.963	0.294	0.91	PRDM8	11.68
cg18608389	chr4	52917561	-0.07477	0.07073	0.294	0.91	SPATA18	1.91
cg09089451	chr7	149410923	2.613	2.472	0.294	0.91	KRBA1	68.79
cg14919082	chr2	54901055	-2.022	1.913	0.294	0.91		16.66
cg16704476	chr12	107350911	1.124	1.064	0.294	0.91	C12orf23	29.07
cg05371578	chr3	147128157	2.735	2.587	0.294	0.91	ZIC1	54.76
cg26492819	chr2	95784630	-1.292	1.222	0.294	0.91	MRPS5	80.62
cg06747432	chr19	46916741	1.075	1.017	0.294	0.91	CCDC8	2.87
cg13987704	chr14	75348524	-0.08365	0.07913	0.294	0.91	DLST	1.99
cg11821817	chr15	79724517	-0.1118	0.1058	0.294	0.91	KIAA1024	1.57
cg06862545	chr2	224903276	-0.3987	0.3772	0.294	0.91	SERPINE2	4.06
cg15611413	chr12	54333587	-0.2023	0.1913	0.294	0.91	HOXC13	2.99
cg11408211	chr4	140652971	-0.5575	0.5274	0.294	0.91	MAML3	93.67
cg10151583	chr16	88460502	-2.017	1.908	0.294	0.91		25.59
cg05217755	chr19	42758976	-0.2902	0.2745	0.294	0.91	ERF	3.81
cg26216243	chr6	49495283	-1.455	1.376	0.294	0.91	GLYATL3	36.66
cg04691233	chr11	133989435	-1.5	1.419	0.294	0.91	JAM3	67.05
cg04414946	chrX	9435372	2.002	1.893	0.294	0.91	TBL1X	27.14
cg11499699	chr17	74382495	-1.069	1.011	0.294	0.91	SPHK1	56.5
cg04690998	chr7	2339777	-1.477	1.398	0.294	0.91	SNX8	72.28
cg04337176	chr16	62141122	-3.329	3.149	0.294	0.91		42.32
cg12628196	chr7	127672458	2.508	2.373	0.294	0.91	SND1	63.23
cg07608333	chr19	7813422	-2.776	2.626	0.294	0.91	CD209	63.91
cg20646884	chr5	159481566	1.064	1.006	0.294	0.91	TTC1	78.47
cg06838879	chr5	149997694	1.018	0.9635	0.294	0.91	SYNPO	77.04
cg22923514	chr10	115999708	-0.8473	0.8016	0.294	0.91	VWA2	79.65
cg23429042	chr3	32023402	0.7599	0.7189	0.294	0.91	ZNF860	6.36
cg12636882	chr4	3180930	0.7586	0.7177	0.294	0.91	HTT	74.27
cg22033754	chr1	211828290	1.027	0.9721	0.294	0.91		95.4
cg20154932	chr12	110888206	-0.07537	0.07131	0.294	0.91	ARPC3	1.64
cg20755748	chr12	31799116	-0.8259	0.7814	0.294	0.91	C12orf72	82.04
cg18885107	chr1	46664327	-0.178	0.1684	0.294	0.91	POMGNT1	3.97
cg03040243	chr9	100819229	-0.0824	0.07796	0.294	0.91	NANS	1.84
cg02770406	chr3	57991450	1.892	1.79	0.294	0.91		70.04
cg25244200	chr10	61473847	-1.985	1.878	0.294	0.91		57.79
cg13115222	chr1	203670963	-1.153	1.091	0.294	0.91	ATP2B4	29.42
cg20389911	chr6	34405078	0.1258	0.119	0.294	0.91		97.69
cg21622568	chr13	111091243	-0.6926	0.6553	0.294	0.91	COL4A2	89.14
cg00733385	chr7	150092826	-0.7099	0.6716	0.294	0.91	ZNF775	90.18
cg14778348	chr5	142149600	-0.5436	0.5143	0.294	0.91	ARHGAP26	5.81
cg20447656	chr22	45636559	-0.1284	0.1215	0.294	0.91	C22orf9	1.58
cg03407547	chr17	7255461	-0.1187	0.1123	0.294	0.91	KCTD11	2.13
cg02665578	chr20	62153239	-1.234	1.167	0.294	0.91	PPDPF	71.1
cg22914934	chr11	76156056	-0.09538	0.09024	0.294	0.91	C11orf30	2.56
cg03281038	chr15	54305206	-1.868	1.767	0.294	0.91	UNC13C	74.9
cg15679651	chr19	39108529	-0.7687	0.7273	0.294	0.91	MAP4K1	39.5
cg03369828	chrX	49460408	-2.539	2.402	0.294	0.91	PAGE1	74.07
cg26872475	chr11	119039430	-0.2108	0.1995	0.294	0.91	NLRX1	2.57
cg18003588	chr7	157051904	0.221	0.2091	0.294	0.91	UBE3C	96.26
cg23253053	chr12	111558736	-1.363	1.29	0.294	0.91	CUX2	23.31
cg13976356	chr7	150872035	1.312	1.241	0.294	0.91		18.39
cg06310715	chr17	67410806	0.1153	0.1091	0.294	0.91	MAP2K6	3.65
cg25089598	chr11	6630632	-0.4653	0.4403	0.294	0.91	ILK	85.66
cg18104015	chr17	81031724	-0.8466	0.801	0.294	0.91		33.1
cg09528884	chr10	89622721	-0.3416	0.3232	0.294	0.91	PTEN	2.98
cg10336858	chr3	196046093	-0.6759	0.6395	0.294	0.91	TCTEX1D2	86.62
cg13664919	chr5	883953	-0.4413	0.4175	0.294	0.91	BRD9	94.23
cg25352924	chr7	2083583	-0.5812	0.5499	0.294	0.91	MAD1L1	90.66
cg04527470	chr3	49058792	-0.1122	0.1062	0.294	0.91	MIR191	1.84
cg11276500	chr6	1909853	-1.085	1.027	0.294	0.91	GMDS	89.9
cg00976125	chr2	73613587	-0.3627	0.3432	0.294	0.91	ALMS1	5.82
cg16508603	chr11	6633496	-0.1685	0.1594	0.294	0.91	TAF10	3.51
cg06108575	chr9	133555346	2.167	2.05	0.294	0.91	PRDM12	60.83
cg19119945	chr3	112929835	-1.657	1.568	0.294	0.91		6.71
cg03108496	chr1	249157502	-0.6195	0.5862	0.294	0.91		4.39
cg11801629	chr18	11851247	-0.08571	0.0811	0.294	0.91	GNAL	1.95
cg17312179	chr9	123963454	-0.5019	0.4749	0.294	0.91	RAB14	4.38
cg07127225	chr19	50016538	-0.6088	0.5761	0.294	0.91	FCGRT	8.65
cg15289899	chr11	2397255	1.352	1.279	0.294	0.91	CD81	79.2
cg00426056	chr6	33385896	-0.1797	0.1701	0.294	0.91	CUTA	2.87
cg18568116	chr19	18280177	-0.306	0.2895	0.294	0.91	PIK3R2	93.45
cg14202478	chr12	67463281	-0.09774	0.09248	0.294	0.91		2.39
cg08682866	chr17	13818946	-0.4246	0.4018	0.294	0.91		92.03
cg22702025	chr1	153283161	-0.6486	0.6137	0.294	0.91	PGLYRP3	83.82
cg02692313	chr6	33048444	-3.433	3.248	0.294	0.91	HLA-DPB1	12.52
cg02023473	chrX	150150939	-0.9236	0.874	0.294	0.91	HMGB3	48.34
cg27254295	chr16	80574757	-0.9813	0.9286	0.294	0.91	DYNLRB2	3.1
cg19367466	chr12	123717773	-0.2757	0.2608	0.294	0.91	C12orf65	4.56
cg17262025	chr7	12610384	1.773	1.677	0.294	0.91	SCIN	21.92
cg03847009	chr21	34100315	-0.1143	0.1081	0.294	0.91	SYNJ1	2.22
cg18252102	chr13	98796790	-1.912	1.81	0.294	0.91	FARP1	48.44
cg11240578	chr12	19809580	-0.4491	0.425	0.294	0.91		92.16
cg20734219	chr5	146453021	-1.61	1.524	0.294	0.91	PPP2R2B	84.72
cg00049718	chr1	115300559	-0.07656	0.07244	0.294	0.91	CSDE1	1.92
cg12496411	chr7	87849561	-0.3486	0.3298	0.294	0.91	SRI	4.17
cg11278506	chr3	72787955	-0.2087	0.1975	0.294	0.91		2.72
cg19693476	chr1	147142739	-0.2387	0.2259	0.294	0.91	ACP6	1.9
cg02120714	chr5	90576457	-0.07792	0.07374	0.294	0.91		1.24
cg11002709	chr12	56923557	-1.293	1.224	0.294	0.91	RBMS2	35.89
cg16480539	chr9	88897556	-0.2639	0.2497	0.294	0.91	ISCA1	6.6
cg04855216	chr5	118609467	0.6586	0.6232	0.294	0.91	TNFAIP8	12.89
cg04813466	chr6	166900415	-2.342	2.216	0.294	0.91	RPS6KA2	74.96
cg27366888	chr2	224993012	1.017	0.9619	0.294	0.91		81.1
cg00388439	chr1	146648463	-1.112	1.052	0.294	0.91	PDIA3P	89.15
cg04798796	chr10	88855483	-1.002	0.9482	0.294	0.91	GLUD1	4.59
cg02716288	chr7	1483641	-2.006	1.899	0.294	0.91	MICALL2	47.63
cg21388339	chr1	3606550	-4.296	4.065	0.294	0.91	TP73	43.41
cg20194856	chr15	83361171	-1.853	1.754	0.294	0.91	AP3B2	48.09
cg08319312	chr12	34500811	2.572	2.434	0.294	0.91		21.69
cg14959729	chr6	166580693	1.945	1.84	0.294	0.91	T	40.69
cg21979196	chr8	70745736	-0.8104	0.7669	0.294	0.91	SLCO5A1	4.18
cg03043553	chr6	31072036	-0.7113	0.6731	0.294	0.91		88.98
cg25037777	chr7	2426947	-3.191	3.019	0.294	0.91		80.44
cg09551116	chr15	90740265	-0.5759	0.545	0.294	0.91	SEMA4B	91.47
cg23071728	chr19	7069904	-0.3641	0.3446	0.294	0.91	ZNF557	4.19
cg25950325	chr4	41753712	-2.607	2.467	0.294	0.91		22.49
cg22028161	chr2	95658954	-1.433	1.356	0.294	0.91		79.12
cg04407579	chr13	99228509	-0.251	0.2375	0.294	0.91	STK24	4.11
cg04294563	chr19	7694202	-0.4078	0.386	0.294	0.91	LOC100131801	2.71
cg13805001	chr9	89555718	-0.984	0.9312	0.294	0.91		83.59
cg13514778	chr20	34204988	-0.2328	0.2203	0.294	0.91	SPAG4	2.95
cg15845365	chr5	16785399	7.091	6.711	0.294	0.91	MYO10	28.96
cg06264663	chr13	21563415	-0.5117	0.4843	0.294	0.91	LATS2	92.69
ch.4.66343068R	chr4	66660473	-0.2221	0.2102	0.294	0.91		13.69
cg02899473	chr11	12550550	-1.355	1.283	0.294	0.91	PARVA	80.95
cg15392858	chr7	27780728	-0.1701	0.1609	0.294	0.91	TAX1BP1	3.6
cg13850063	chr9	138362321	1.373	1.299	0.294	0.91		52.26
cg08985817	chr4	3783460	-1.159	1.097	0.294	0.91		29.15
cg05532414	chr2	172971090	-0.4544	0.43	0.294	0.91		6.71
cg01773203	chr1	85845101	-0.4015	0.38	0.294	0.91	DDAH1	93.73
cg24557743	chr20	21088291	-2.856	2.703	0.294	0.91		76.91
cg00629244	chr5	142783379	-0.1108	0.1049	0.294	0.91	NR3C1	2.09
cg18132363	chr6	166260572	-1.36	1.287	0.294	0.91		60.92
cg14897025	chr21	38642597	-0.2597	0.2458	0.294	0.91		95.06
cg05162256	chr4	53522945	0.2997	0.2836	0.294	0.91	USP46	93.21
cg09271443	chr10	45454796	-0.368	0.3482	0.294	0.91	RASSF4	4.29
cg16454587	chr11	25623877	4.421	4.184	0.294	0.91		43.02
cg09690659	chr20	33680871	-0.8867	0.8392	0.294	0.91	TRPC4AP	3.78
cg01812403	chr2	198567330	-1.492	1.412	0.294	0.91		76.98
cg05890457	chr8	1905131	-3.551	3.361	0.294	0.91	ARHGEF10	28.2
cg21084260	chr3	195311868	0.9905	0.9375	0.294	0.91	APOD	58.42
cg06151625	chr3	23957967	-0.2023	0.1915	0.294	0.91	RPL15	4.52
cg18943949	chr22	19842501	-0.09282	0.08785	0.294	0.91	GNB1L	1.36
cg07513820	chr20	47894984	-0.1167	0.1105	0.294	0.91	C20orf199	2.93
cg18724069	chr5	39721760	-1.986	1.879	0.294	0.91		80.12
cg23905556	chr12	92976846	-0.8217	0.7777	0.294	0.91		79.27
cg16390044	chr12	6579938	-0.0905	0.08566	0.294	0.91	VAMP1	2.76
cg02424238	chr17	33905661	-0.4537	0.4294	0.294	0.91	PEX12	3
cg01043865	chr5	37837978	-0.757	0.7165	0.294	0.91	GDNF	5.69
cg11246695	chr1	145576023	-0.08129	0.07694	0.294	0.91	PIAS3	1.43
cg08142094	chr16	85731256	-1.001	0.9469	0.294	0.91		26.45
cg01274753	chr16	605144	-1.721	1.629	0.294	0.91		45.18
cg07997737	chr19	5822630	-1.339	1.267	0.294	0.91	NRTN	28.58
cg20455931	chr22	43011030	0.5998	0.5677	0.294	0.91	POLDIP3	8
cg03100906	chr16	84637476	-0.2056	0.1946	0.294	0.91	COTL1	96.19
cg21154079	chr2	191886753	-0.5364	0.5077	0.294	0.91		87.79
cg00006397	chr1	160336699	-1.05	0.9937	0.294	0.91	NHLH1	46.95
cg24743229	chr1	110577591	-0.7816	0.7398	0.294	0.91	FAM40A	6.36
cg07983575	chr16	48993133	-1.348	1.276	0.294	0.91		62.76
cg12115087	chr7	133219626	-0.2457	0.2326	0.294	0.91	EXOC4	95.33
cg26147554	chr18	712733	-0.2359	0.2233	0.294	0.91	ENOSF1	1.44
cg19335130	chr5	146256776	-2.348	2.223	0.294	0.91	PPP2R2B	54.24
cg21012139	chr1	6553510	-0.7184	0.6799	0.294	0.91	PLEKHG5	77.61
cg17418743	chr2	16689423	1.074	1.016	0.294	0.91		5.9
cg13465838	chr2	103235720	-0.06854	0.06487	0.294	0.91	SLC9A2	1.61
cg05518022	chr16	83841530	-0.06606	0.06253	0.294	0.91	HSBP1	1.15
cg18689253	chr9	82186806	-0.7824	0.7405	0.294	0.91	TLE4	4.61
cg21140843	chr17	1398405	0.9548	0.9038	0.294	0.91	INPP5K	81.44
cg04913078	chr2	152402878	1.441	1.364	0.294	0.91	NEB	76.52
cg23091104	chrX	109246341	1.413	1.338	0.294	0.91	TMEM164	7.17
cg12771717	chr6	31164947	-1.215	1.15	0.294	0.91	HCG27	8.62
cg03032180	chr3	194979346	-0.7838	0.7419	0.294	0.91	C3orf21	82.33
cg14224760	chr8	87721838	-2.493	2.36	0.294	0.91	CNGB3	65
cg20208858	chr19	49865767	-0.2362	0.2236	0.294	0.91	DKKL1	1.85
cg09090857	chr3	3168585	-0.0817	0.07733	0.294	0.91	TRNT1	1.35
cg25626869	chr8	93978374	-0.2034	0.1926	0.294	0.91	C8orf83	4.06
cg07351262	chr1	110198909	-0.5293	0.5011	0.294	0.91	GSTM4	6.06
cg09406004	chr7	155284355	-1.711	1.62	0.294	0.91		19.22
cg00879547	chr13	20142949	-1.3	1.231	0.294	0.91		84.69
cg26649103	chr16	46726887	-1.319	1.248	0.294	0.91	ORC6L	85.82
cg02669656	chr8	104033463	-0.3046	0.2883	0.294	0.91	ATP6V1C1	3.96
cg01391084	chr2	149645372	-2.763	2.616	0.294	0.91	KIF5C	64.95
cg15472170	chr1	12012720	0.2215	0.2096	0.294	0.91	PLOD1	97.75
cg04689407	chr14	104028889	-0.7483	0.7083	0.294	0.91	BAG5	7.35
cg01322079	chr6	166756591	0.941	0.8908	0.294	0.91	SFT2D1	5.53
cg25937028	chr17	1933920	-0.3771	0.357	0.294	0.91	DPH1	3.62
cg05371993	chr16	1458494	-0.1696	0.1606	0.294	0.91	UNKL	4.07
cg16175479	chr1	2235375	0.7168	0.6785	0.294	0.91	SKI	92.34
cg27526149	chr1	33430462	-0.07223	0.06837	0.294	0.91	RNF19B	1.83
cg12501888	chr15	85177176	-1.139	1.078	0.294	0.91	SCAND2	5.56
cg20012008	chr7	69062534	-0.09786	0.09263	0.294	0.91	AUTS2	1.75
cg19437258	chr13	36872155	-0.7691	0.7281	0.294	0.91	C13orf38	3.46
cg08831531	chr16	9218945	-1.066	1.009	0.294	0.91		63.45
cg23141096	chr10	98347050	-0.4276	0.4048	0.294	0.91	TM9SF3	4.17
cg12452952	chr2	189433317	-1.931	1.828	0.294	0.91	GULP1	84.15
cg18786237	chr8	1182281	-3.756	3.555	0.294	0.91		54.73
cg07715909	chr11	1750738	-0.7009	0.6635	0.294	0.91	HCCA2	22.25
cg14473793	chr10	124030801	0.8184	0.7747	0.294	0.91	BTBD16	69.76
cg14260162	chr9	35957226	1.469	1.39	0.294	0.91	OR2S2	49.15
cg26975524	chr8	1713012	-1.739	1.647	0.294	0.91	CLN8	46.65
cg21291985	chr20	62437035	-0.5678	0.5375	0.294	0.91	ZBTB46	90.56
cg25977769	chr7	140955751	-1.752	1.659	0.294	0.91		10.71
cg03472212	chr14	96671037	-0.2508	0.2374	0.294	0.91	BDKRB2	4.62
cg12394014	chr15	79171566	-0.5051	0.4782	0.294	0.91	MORF4L1	88.56
cg16655240	chr20	32857072	1.819	1.722	0.294	0.91	ASIP	64.31
cg18224988	chr10	21787079	-1.375	1.302	0.294	0.91	C10orf114	79.45
cg13555464	chr9	94183343	-1.219	1.154	0.294	0.91	NFIL3	48.81
cg23452498	chr5	144889607	-1.09	1.032	0.294	0.91		84.3
cg06125456	chr1	111750610	-1.217	1.152	0.294	0.91		81.5
cg24644436	chr10	135202906	-1.598	1.512	0.294	0.91	PAOX	59.51
cg05916744	chr11	119292737	-1.794	1.699	0.294	0.91	THY1	11.43
cg27227100	chr3	51977385	-0.6944	0.6574	0.294	0.91	RRP9	85.65
cg13995006	chr8	118532813	-0.6875	0.6508	0.294	0.91	MED30	14.06
cg20139898	chr1	26437522	-0.08774	0.08307	0.294	0.91	PDIK1L	1.97
cg23112423	chr7	10516354	-2.596	2.457	0.294	0.91		54.73
cg06117133	chr16	67966621	-0.6301	0.5965	0.294	0.91	CTRL	87.78
cg16646892	chr6	144416830	-0.1224	0.1159	0.294	0.91	SF3B5	1.68
cg14772412	chr4	178352178	-2.299	2.176	0.294	0.91	AGA	52.95
cg07280482	chr17	37382173	-0.08949	0.08472	0.294	0.91	STAC2	1.99
cg03839625	chr20	43538443	-0.1793	0.1697	0.294	0.91	PABPC1L	3.55
cg07377740	chr1	40349141	-0.5638	0.5338	0.294	0.91	TRIT1	3.23
cg11779239	chr17	73762276	-0.7572	0.7169	0.294	0.91	GALK1	83.32
cg10590134	chr11	94801116	-0.3205	0.3035	0.294	0.91	SFRS2B	5.45
cg09719956	chr11	93465915	-1.768	1.674	0.294	0.91	SNORA1	74.55
cg09799789	chr1	245836746	-1.255	1.188	0.294	0.91	KIF26B	88.58
cg25127896	chr14	74111686	-0.4995	0.4729	0.294	0.91	DNAL1	5.4
cg09060093	chr1	26202137	-0.09053	0.08571	0.294	0.91		1.63
cg24484971	chr1	211666452	-0.8189	0.7753	0.294	0.91	RD3	85.74
cg23098371	chr1	92012061	-2.255	2.135	0.294	0.91		78.93
cg19539667	chr17	43339831	-0.9725	0.9208	0.294	0.91	LOC100133991	44.64
cg26149275	chr2	176950007	-3.274	3.099	0.294	0.91	EVX2	27.31
cg14727987	chr5	72485634	-0.9354	0.8856	0.294	0.91		32.28
cg03148124	chr2	174890849	-1.648	1.561	0.294	0.91		68.87
cg03847279	chr4	1004213	-2.721	2.576	0.294	0.91	FGFRL1	22.76
cg00464927	chr11	68139121	1.146	1.085	0.294	0.91	LRP5	73.5
cg21188017	chr12	112601898	0.0731	0.06921	0.294	0.91	C12orf51	98.57
cg10652674	chr10	62023665	-1.686	1.596	0.294	0.91	ANK3	28.59
cg25960191	chr8	30601454	-0.4001	0.3788	0.294	0.91	UBXN8	10.97
cg26452091	chr4	147575999	-0.3455	0.3271	0.294	0.91		3.83
cg24557206	chr5	72469741	-0.617	0.5842	0.294	0.91	TMEM174	86.44
cg22857999	chr1	24127039	-0.1762	0.1668	0.294	0.91	GALE	2.72
cg10068793	chr21	17442467	-3.185	3.015	0.294	0.91	C21orf34	61.4
cg21288778	chr18	268031	-0.07745	0.07333	0.294	0.91	THOC1	1.29
cg18990899	chr2	205385002	-0.4719	0.4469	0.294	0.91		92.02
cg10668512	chr15	42565522	-1.298	1.229	0.294	0.91	GANC	6.29
cg18962237	chr2	119606501	-1.78	1.685	0.294	0.91	EN1	58.2
cg23632656	chr17	56362296	0.902	0.8541	0.294	0.91		67.46
cg02481778	chr13	77460607	-0.07214	0.0683	0.294	0.91	KCTD12	1.55
cg27066638	chr19	19754454	-0.1248	0.1181	0.294	0.91	GMIP	2.2
cg20025238	chr7	128829789	0.8689	0.8227	0.294	0.91	SMO	64.91
cg05259881	chr16	49631268	-1.228	1.163	0.294	0.91	ZNF423	83.73
cg25839663	chr1	3207588	-1.502	1.422	0.294	0.91	PRDM16	35.62
cg14085060	chr9	107827215	0.4317	0.4088	0.294	0.91		6.82
cg19659045	chr5	153825522	-0.1191	0.1127	0.294	0.91	SAP30L	2.3
cg14243623	chr9	90341158	-0.9911	0.9385	0.294	0.91	CTSL1	2.88
cg13959152	chr12	100535986	-0.1523	0.1443	0.294	0.91	UHRF1BP1L	2.17
cg12295617	chr8	22526663	-0.4348	0.4117	0.294	0.91	BIN3	6.08
cg12442236	chr22	37823644	-0.9982	0.9452	0.294	0.91	ELFN2	14.29
cg12943259	chr8	89603364	-2.661	2.519	0.294	0.91		39.88
cg18321533	chr14	21162163	-0.554	0.5246	0.294	0.91	ANG	86.43
cg26839652	chr2	217881615	-1.555	1.472	0.294	0.91		79.47
cg04100684	chr16	13002642	1.344	1.272	0.294	0.91	SHISA9	38.89
cg11832727	chr1	8877257	-0.3065	0.2903	0.294	0.91	RERE	3.02
cg26991025	chr15	99091228	-2.106	1.994	0.294	0.91		20.05
cg01888129	chr15	64126210	-0.7032	0.6659	0.294	0.91	HERC1	14.14
cg23594584	chr4	7533191	-2.46	2.33	0.294	0.91	SORCS2	74.04
cg13861429	chr20	1163429	-1.511	1.431	0.294	0.91	C20orf46	66.86
cg17128996	chr17	76921031	-0.08679	0.08218	0.294	0.91	TIMP2	2.32
cg19948974	chr18	23671311	-0.1245	0.1179	0.294	0.91	SS18	2.57
cg02700824	chr5	149340768	-0.07122	0.06744	0.294	0.91	SLC26A2	1.51
cg15447231	chr1	101537255	-1.747	1.654	0.294	0.91		40.49
cg14408059	chr14	32169802	0.2676	0.2534	0.294	0.91	NUBPL	95.14
cg23183601	chr3	115837501	0.8083	0.7655	0.294	0.91	LSAMP	10.76
cg11537355	chr7	154473324	-3.142	2.976	0.294	0.91	DPP6	51.27
cg12819873	chr11	57157632	-1.309	1.24	0.294	0.91	PRG2	36.75
cg08198370	chr1	36930120	-0.4671	0.4423	0.294	0.91	MRPS15	4.02
cg09565938	chr4	4874172	-2.62	2.481	0.294	0.91		36.07
cg04237075	chr9	34637949	-0.4552	0.4311	0.294	0.91	SIGMAR1	4.75
cg10625020	chr10	10183998	2.441	2.311	0.294	0.91		44.9
cg10837843	chr5	172199244	-0.4712	0.4462	0.294	0.91	DUSP1	6.8
cg09278187	chr1	42644032	0.9835	0.9314	0.294	0.91	FOXJ3	33.77
cg26672614	chr22	39548389	-0.06555	0.06207	0.294	0.91	CBX7	1.43
cg26571889	chr4	170950517	-0.9777	0.9259	0.294	0.91		74.93
cg12823408	chr11	120357076	-1.157	1.096	0.294	0.91	ARHGEF12	92.29
cg07981370	chr15	41244615	-0.7808	0.7394	0.294	0.91	CHAC1	81.25
cg27288091	chr16	85837390	-0.3188	0.3019	0.294	0.91	COX4I1	94.38
cg20684615	chr9	139726218	-0.7887	0.7469	0.294	0.91	C9orf86	69.06
cg20971014	chr15	51057768	-0.0886	0.0839	0.294	0.91	SPPL2A	1.52
cg26451575	chr7	26240675	-0.08376	0.07933	0.294	0.91	CBX3	1.63
cg02263717	chrX	9431326	-0.4103	0.3886	0.294	0.91	TBL1X	3.16
cg06545648	chr7	75544361	-0.09115	0.08632	0.294	0.91	POR	1.52
cg17103155	chr4	4840199	-1.348	1.276	0.294	0.91		38.59
cg02679503	chr2	42794680	-0.974	0.9224	0.294	0.91	MTA3	45.48
cg24297873	chr7	1993352	0.1786	0.1691	0.294	0.91	MAD1L1	98.07
cg27559630	chr5	134241181	-0.5872	0.5561	0.294	0.91	PCBD2	2.3
cg15922270	chr10	133880615	-1.402	1.328	0.294	0.91		82.82
cg01141636	chr5	156769766	0.4934	0.4673	0.294	0.91	CYFIP2	89.56
cg01296360	chr8	145925767	-2.008	1.901	0.294	0.91		23.8
cg10924050	chr6	32797768	-1.298	1.23	0.294	0.91	TAP2	88.02
cg11374368	chr2	242497960	-1.559	1.477	0.294	0.91	BOK	25.07
cg05475938	chr8	1581647	3.122	2.956	0.294	0.91	DLGAP2	69.89
cg03704912	chr17	73521354	-0.2077	0.1967	0.294	0.91	LLGL2	4.19
cg01534416	chr19	51308546	0.3064	0.2901	0.294	0.91	C19orf48	5.83
cg07632556	chr16	89617622	0.2087	0.1977	0.294	0.91	SPG7	96.27
cg09613616	chr10	70054515	0.1819	0.1722	0.294	0.91	PBLD	95.91
cg00290355	chr3	150996599	-0.6383	0.6046	0.294	0.91	MED12L	92.39
cg03025825	chr17	1975245	1.088	1.03	0.294	0.91	SMG6	81.9
cg20664638	chr5	76170418	1.933	1.831	0.294	0.91	S100Z	19.4
cg24351167	chr6	12749567	-1.471	1.393	0.294	0.91	PHACTR1	13.86
cg20809997	chr1	19282380	-0.1738	0.1647	0.294	0.91	IFFO2	3.65
cg01272058	chr19	40926777	-0.7961	0.754	0.294	0.91		5.91
cg12523226	chr10	99894318	-0.1977	0.1872	0.294	0.91	C10orf28	3.08
cg15644756	chr12	69198743	-1.051	0.9959	0.294	0.91		20.71
cg05038804	chr3	119813689	-0.1366	0.1294	0.294	0.91	GSK3B	2.68
cg09374857	chr21	33651863	0.6404	0.6065	0.294	0.91	C21orf45	15.6
cg08454687	chr7	157091435	-3.122	2.957	0.294	0.91		47.96
cg24157171	chr6	134210307	-0.8244	0.7808	0.294	0.91	TCF21	7.79
cg09395612	chr16	86018936	-1.946	1.843	0.294	0.91		65.8
cg09934852	chr19	14045685	-0.7126	0.675	0.294	0.91	PODNL1	73.37
cg18210365	chr15	65066710	-1.117	1.058	0.294	0.91	RBPMS2	71.8
cg16749930	chr11	71709978	-0.7811	0.7398	0.294	0.91	IL18BP	61.46
cg00662956	chr3	185829300	-0.4879	0.4621	0.294	0.91		88.81
ch.14.97331099F	chr14	98261346	-0.6011	0.5693	0.294	0.91		18.21
cg24278695	chr3	46727805	-0.6652	0.6301	0.294	0.91	ALS2CL	83.69
cg01507033	chr19	47505247	-1.002	0.9492	0.294	0.91	GRLF1	88.45
cg25936381	chr17	38657875	-0.8898	0.8428	0.294	0.91	TNS4	32.71
cg20773915	chr1	6171788	-2.109	1.998	0.294	0.91	CHD5	33.9
cg04388919	chr7	149119133	-1.123	1.064	0.294	0.91		27.9
cg07258695	chr3	184348177	-2.476	2.345	0.294	0.91		78.23
cg21385047	chr1	101702689	1.096	1.038	0.294	0.91	S1PR1	6.09
cg14896830	chr13	113884323	-0.9163	0.868	0.294	0.91	CUL4A	84.18
cg01755562	chr3	139653545	-0.08797	0.08333	0.294	0.91	CLSTN2	1.87
cg09515953	chr19	38747355	0.7244	0.6862	0.294	0.91	PPP1R14A	2.11
cg01459673	chr8	95907442	-0.1101	0.1043	0.294	0.91	CCNE2	2.29
cg03582761	chr1	78225434	-1.006	0.9531	0.294	0.91	USP33	4.58
cg09815235	chr16	89621987	0.2253	0.2135	0.294	0.91	SPG7	93.67
cg02366635	chrX	149840937	-1.817	1.721	0.294	0.91	MTM1	74.41
cg14141610	chr7	150099648	-1.469	1.391	0.294	0.91		56.52
cg16491909	chr1	154193730	-0.1586	0.1502	0.294	0.91	C1orf43	3.17
cg00485380	chr7	26240560	-0.2264	0.2144	0.294	0.91	CBX3	2.83
cg05164406	chr16	29830908	-0.2371	0.2246	0.294	0.91	C16orf53	95.75
cg11348653	chr5	137824182	-0.9981	0.9456	0.294	0.91		55.74
cg21242232	chr5	569931	-1.382	1.309	0.294	0.91		41.08
cg04393227	chr3	193760780	-1.166	1.104	0.294	0.91		94.21
cg19965300	chr5	113388886	-1.788	1.694	0.294	0.91		67.89
cg09788029	chr12	103004347	-1.727	1.636	0.294	0.91		84.63
cg08279599	chr5	138089148	-0.07846	0.07433	0.294	0.91	CTNNA1	1.56
cg09682129	chr4	123300788	-0.7824	0.7412	0.294	0.91	ADAD1	88.67
cg14072016	chr10	384652	-0.8297	0.786	0.294	0.91	DIP2C	92.22
cg06491244	chr17	44851046	-0.7308	0.6923	0.294	0.91	WNT3	66.14
cg07560517	chr11	75947456	-0.2271	0.2152	0.294	0.91		3.31
cg20570505	chr21	33985449	-0.3013	0.2855	0.294	0.91	C21orf59	2.65
cg02275875	chrX	102531009	1.042	0.9875	0.294	0.91	TCEAL5	19.46
cg18330203	chr1	201346647	0.9896	0.9375	0.295	0.91	TNNT2	65.55
cg07175149	chr12	104851316	-0.1014	0.09603	0.295	0.91	CHST11	1.99
cg08087125	chr6	32095960	-0.07147	0.06771	0.295	0.91	ATF6B	1.34
cg18927080	chr10	103578526	-0.09914	0.09393	0.295	0.91	MGEA5	2.81
cg00874073	chr17	73073329	-0.5448	0.5161	0.295	0.91		17.54
cg05664197	chr3	58292086	-0.3891	0.3686	0.295	0.91	RPP14	2.81
cg26674929	chr15	78730741	-0.6157	0.5833	0.295	0.91	IREB2	4.66
cg25767859	chr7	47859324	-1.264	1.198	0.295	0.91	PKD1L1	85.88
cg10689127	chr19	14063163	-0.06661	0.06311	0.295	0.91	PODNL1	1.44
cg13486641	chr20	25479848	0.6469	0.6128	0.295	0.91	NINL	96.02
cg10634598	chr11	45740552	-2.942	2.788	0.295	0.91		66.26
cg23923462	chr10	99186006	-0.61	0.5779	0.295	0.91	PGAM1	6.03
cg22583711	chr7	154795321	-0.2987	0.283	0.295	0.91	PAXIP1	3.23
cg02231767	chr8	53301166	-2.597	2.46	0.295	0.91	ST18	50.28
cg24365464	chr1	190448126	-3.394	3.216	0.295	0.91	FAM5C	27.65
cg13263489	chr3	185655795	-0.09205	0.08721	0.295	0.91	TRA2B	1.74
cg14299177	chr8	66557547	-0.1869	0.1771	0.295	0.91	MTFR1	2.6
cg13116946	chr22	38479732	-2.823	2.675	0.295	0.91	SLC16A8	72.85
cg09035529	chr11	64335804	-0.7731	0.7325	0.295	0.91	SLC22A11	85.76
cg04901199	chr14	21193994	-1.404	1.331	0.295	0.91		57.39
cg25936358	chr13	114301996	-1.148	1.087	0.295	0.91		66.5
cg01136977	chr5	168006712	-0.2603	0.2466	0.295	0.91	PANK3	2.92
cg19758881	chr2	217928518	-0.6251	0.5923	0.295	0.91		25.99
cg04871131	chr7	94954202	-2.81	2.662	0.295	0.91	PON1	65.87
cg09018862	chr19	42882644	-2.244	2.126	0.295	0.91	MEGF8	49.74
cg12612137	chr4	187025654	-1.4	1.327	0.295	0.91		27.46
cg11243995	chr1	231002232	-1.15	1.089	0.295	0.91	C1orf198	69.44
cg14698339	chr17	27071930	0.2308	0.2187	0.295	0.91	TRAF4	5.69
cg25379649	chr9	95087613	-0.5327	0.5047	0.295	0.91	NOL8	7.41
cg20012848	chr12	52435420	0.9921	0.94	0.295	0.91		81.6
cg26989202	chr8	99076837	-0.2612	0.2475	0.295	0.91	C8orf47	1.83
cg21696055	chr1	17997574	-1.558	1.476	0.295	0.91	ARHGEF10L	83.1
cg26006440	chr19	4868007	-0.0845	0.08006	0.295	0.91	PLIN3	1.65
cg01236299	chr17	9819556	-1.397	1.324	0.295	0.91	GAS7	64.9
cg09386619	chr6	125420923	-0.2783	0.2637	0.295	0.91		3.54
cg14417157	chr15	50646187	-0.147	0.1393	0.295	0.91	GABPB1	3.5
cg05702234	chr11	5527468	-2.658	2.518	0.295	0.91		49.14
cg27430493	chr1	936091	-0.3886	0.3682	0.295	0.91	HES4	4.76
cg18557149	chr7	56515666	-2.692	2.551	0.295	0.91	LOC650226	13.7
cg06261926	chr2	161264607	-0.3398	0.322	0.295	0.91	RBMS1	3.73
cg04390734	chr11	120039366	2.052	1.944	0.295	0.91		31.89
cg14537953	chr2	113808683	-1.676	1.588	0.295	0.91	IL1F8	87.76
cg11734862	chr6	26538671	-0.2866	0.2716	0.295	0.91	HMGN4	3.91
cg14265554	chr11	60691911	-0.08485	0.0804	0.295	0.91	TMEM132A	1.96
cg07348723	chr4	110661983	-0.6561	0.6217	0.295	0.91	CFI	89.88
cg12237553	chr10	129683968	-2.031	1.924	0.295	0.91	CLRN3	63.41
cg09335314	chr2	216258430	-1.539	1.458	0.295	0.91	FN1	82.47
cg18770186	chr8	141521259	-1.283	1.216	0.295	0.91	CHRAC1	8.67
cg09320210	chr2	219989959	-0.766	0.7258	0.295	0.91	NHEJ1	82.84
cg00622682	chr22	32870857	-0.2083	0.1974	0.295	0.91	FBXO7	1.46
cg08601192	chr10	131812878	-2.766	2.621	0.295	0.91		70.83
cg01184539	chr6	116848950	-0.9093	0.8616	0.295	0.91	FAM26D	80.29
cg26978668	chr10	7453452	-0.6214	0.5888	0.295	0.91	SFMBT2	7.39
cg16902255	chr1	35897100	-1.017	0.9637	0.295	0.91		75.22
cg07804711	chr19	46142647	-0.1706	0.1617	0.295	0.91	MIR330	2.62
cg03454639	chr15	51370019	-1.224	1.16	0.295	0.91	TNFAIP8L3	32.34
cg20781212	chr22	35653362	-0.3272	0.3101	0.295	0.91	HMGXB4	3.6
cg27213276	chr3	53764401	-1.316	1.247	0.295	0.91	CACNA1D	80.74
cg05539217	chr10	119304379	-2.345	2.222	0.295	0.91	EMX2OS	28.09
cg23091117	chr3	112929830	3.711	3.516	0.295	0.91		16.75
cg04549418	chr1	94102054	-0.6398	0.6063	0.295	0.91	BCAR3	64.56
cg10734276	chr3	3168570	-0.0787	0.07458	0.295	0.91	TRNT1	1.37
cg20161965	chr7	27171401	3.902	3.697	0.295	0.91	HOXA4	31.55
cg09636063	chr6	158957850	-0.7564	0.7167	0.295	0.91	TMEM181	5.48
cg15011734	chr12	132269563	-0.4102	0.3887	0.295	0.91	SFRS8	93.76
cg18034299	chr5	172359680	-0.5924	0.5614	0.295	0.91	ERGIC1	28.56
cg05237470	chrX	31526531	-1.586	1.503	0.295	0.91	DMD	80.99
cg05350358	chr10	74856664	-0.662	0.6273	0.295	0.91	P4HA1	4.85
cg23660123	chr17	46616394	-1.297	1.229	0.295	0.91		84.73
cg26026951	chr1	95408771	-0.7562	0.7166	0.295	0.91		90.32
cg18483289	chr20	644897	-1.337	1.267	0.295	0.91	SCRT2	21.28
cg06495615	chr19	939731	-0.7379	0.6993	0.295	0.91	ARID3A	18.74
cg01963056	chr8	144911482	-0.4208	0.3988	0.295	0.91	PUF60	1.98
cg06455606	chr2	178257565	-0.1088	0.1031	0.295	0.91	LOC100130691	1.71
cg04209766	chr5	114512608	-1.201	1.138	0.295	0.91	TRIM36	84.1
cg13140106	chr22	26825553	-0.7203	0.6826	0.295	0.91	ASPHD2	7.13
cg06128999	chr16	77247126	-1.402	1.329	0.295	0.91		38.59
cg18984983	chr10	135342936	-3.138	2.974	0.295	0.91	CYP2E1	31.41
cg02438054	chr19	4791315	-0.1075	0.1019	0.295	0.91	FEM1A	2.69
cg03187487	chr4	3726701	-1.443	1.368	0.295	0.91		19.82
cg05267654	chr1	181057597	-0.06446	0.06109	0.295	0.91	IER5	1.64
cg16769976	chr16	89900194	-1.735	1.644	0.295	0.91	SPIRE2	33.23
cg06182338	chr11	8081567	1.747	1.655	0.295	0.91	TUB	67.58
cg21118939	chr2	177682959	-0.9376	0.8885	0.295	0.91		85.24
cg19602370	chr10	72539427	-1.52	1.441	0.295	0.91	C10orf27	73.43
cg11505338	chr4	55991850	-0.1712	0.1622	0.295	0.91	KDR	2.66
cg18205465	chr7	45026543	-0.09193	0.08712	0.295	0.91	C7orf40	2.29
cg22679474	chr3	63929152	0.3551	0.3365	0.295	0.91	ATXN7	93.69
cg01380194	chr11	72452482	-0.8495	0.805	0.295	0.91	ARAP1	85.72
cg23640903	chr6	13487662	-1.342	1.271	0.295	0.91	GFOD1	8.85
cg10423428	chr16	30194888	-0.09218	0.08736	0.295	0.91	CORO1A	1.93
cg01063965	chr11	695461	-0.0756	0.07164	0.295	0.91	TMEM80	1.71
cg02128567	chr6	39196998	-0.09833	0.09318	0.295	0.91	KCNK5	2.22
cg08812242	chr19	14606902	-0.09495	0.08998	0.295	0.91	GIPC1	2
cg11203072	chr5	7983594	-2.617	2.48	0.295	0.91		72.25
cg21912448	chr1	8727007	-1.131	1.072	0.295	0.91	RERE	79.93
cg18009825	chr17	62503196	-0.161	0.1525	0.295	0.91	CCDC45	1.32
cg05950123	chr12	131323930	-0.1072	0.1015	0.295	0.91	STX2	2.35
cg13120260	chrX	48693564	1.897	1.797	0.295	0.91	PCSK1N	10.77
cg02678414	chr16	2209840	0.7714	0.731	0.295	0.91	TRAF7	85.65
cg23191941	chr7	17720468	-0.9394	0.8902	0.295	0.91		86.27
cg00281600	chr7	149322071	-0.2356	0.2233	0.295	0.91	ZNF767	2.23
cg07672937	chr10	83641624	-2.783	2.637	0.295	0.91	NRG3	58.96
cg25052312	chr15	96895183	-1.07	1.014	0.295	0.91		28.71
cg01916429	chr15	51590586	-0.6195	0.5871	0.295	0.91	CYP19A1	88.57
cg23746148	chr6	135271801	-1.099	1.042	0.295	0.91	ALDH8A1	58.89
cg19696123	chr2	223520852	-0.07914	0.075	0.295	0.91	FARSB	2
cg13488284	chr6	168390911	0.1195	0.1133	0.295	0.91		98.41
cg24014661	chr6	44265669	-0.2073	0.1964	0.295	0.91	TCTE1	3.09
cg02705573	chr12	56728493	-0.7554	0.7159	0.295	0.91	PAN2	39.03
cg14911689	chr12	739980	-2.798	2.652	0.295	0.91	NINJ2	13.89
cg19259199	chr8	681730	-0.747	0.708	0.295	0.91	ERICH1	8.87
cg10602473	chr5	106893890	1.297	1.229	0.295	0.91	EFNA5	44.64
cg14106719	chr9	80524371	-0.6874	0.6515	0.295	0.91	GNAQ	88.14
cg18031661	chr5	163133751	-0.8807	0.8346	0.295	0.91		83.17
cg19016972	chr12	8012926	1.233	1.169	0.295	0.91	SLC2A14	51.45
cg23464271	chr14	93814691	-1.194	1.131	0.295	0.91	KIAA1409	81.97
cg22920498	chr9	19103109	-0.49	0.4644	0.295	0.91	HAUS6	4.42
cg02941852	chr7	105030168	-1.036	0.9819	0.295	0.91	SRPK2	56.65
cg27659862	chr17	30882177	-1.129	1.07	0.295	0.91	MYO1D	88.31
cg09667589	chr1	151400745	-1.131	1.072	0.295	0.91	POGZ	87.38
cg17032587	chrX	150903247	-1.688	1.6	0.295	0.91	CNGA2	49.57
cg15648188	chr1	147531342	-1.21	1.147	0.295	0.91		86.48
cg05931542	chr12	125103206	-2.016	1.911	0.295	0.91		59.45
cg08076437	chr16	54315634	-0.9932	0.9413	0.295	0.91		27.48
cg07924535	chr4	37893355	-0.1142	0.1082	0.295	0.91	TBC1D1	2.67
cg13393036	chr8	95962371	0.8856	0.8393	0.295	0.91	TP53INP1	13.33
cg24303806	chr2	236648012	-0.3358	0.3183	0.295	0.91	AGAP1	93.71
cg18101022	chr2	26916149	-2.535	2.403	0.295	0.91	KCNK3	20.82
cg03293647	chr15	89849450	-0.4546	0.4308	0.295	0.91	FANCI	91.62
cg08992574	chr17	78879645	-0.4211	0.3991	0.295	0.91	RPTOR	91.97
cg22029709	chr6	56954907	-0.1536	0.1456	0.295	0.91	ZNF451	1.88
cg18161898	chr8	47318883	-1.744	1.653	0.295	0.91		82.51
cg01119169	chr14	101521603	2.705	2.564	0.295	0.91	MIR485	66.08
cg17545218	chr6	28831849	-0.09441	0.08948	0.295	0.91		1.3
cg14204433	chr1	7844775	2.374	2.25	0.295	0.91	PER3	37.28
cg13724732	chr2	53731598	-0.5343	0.5064	0.295	0.91		87.7
cg15565533	chr3	49761936	-0.1771	0.1679	0.295	0.91	IP6K1	3.21
cg24010336	chr19	39467258	-1.249	1.184	0.295	0.91	FBXO17	64.5
cg09941601	chr16	86606899	0.5893	0.5585	0.295	0.91		12.28
cg00963305	chr16	58059520	-0.1051	0.09957	0.295	0.91	MMP15	1.51
cg19779965	chr5	45135681	-1.989	1.885	0.295	0.91		23.88
cg07498426	chr11	125952694	-1.347	1.276	0.295	0.91		88.15
cg07974063	chr11	59383409	-0.1908	0.1809	0.295	0.91	OSBP	3.36
cg05075067	chr2	28113413	-0.0712	0.06749	0.295	0.91	BRE	1.49
cg15881597	chr7	73085754	1.02	0.967	0.295	0.91	VPS37D	37.76
cg14707092	chr19	16772763	-0.2663	0.2524	0.295	0.91	TMEM38A	4.4
cg00167654	chr17	5973536	0.313	0.2967	0.295	0.91	WSCD1	5.21
cg19746502	chr10	84296310	3.445	3.265	0.295	0.91	NRG3	68.06
cg07435445	chr14	103396379	-0.1387	0.1315	0.295	0.91	AMN	3.15
cg05926253	chr5	1801364	-0.4279	0.4056	0.295	0.91	NDUFS6	4.71
cg07925549	chr12	52828840	-1.487	1.409	0.295	0.91	KRT75	68.07
cg21867457	chr1	19545535	-0.8966	0.8498	0.295	0.91	KIAA0090	87.52
cg13950210	chr1	45452319	-0.08634	0.08184	0.295	0.91	EIF2B3	1.44
cg26476930	chr2	731519	-2.561	2.427	0.295	0.91		42.05
cg22062597	chr12	1905547	-0.3854	0.3653	0.295	0.91	CACNA2D4	4.16
cg18339838	chr7	108210215	-0.1709	0.162	0.295	0.91	THAP5	1.93
cg11925253	chr17	41569659	-0.487	0.4616	0.295	0.91	DHX8	89.39
cg02149083	chr14	91739824	-0.3957	0.3751	0.295	0.91	CCDC88C	93.53
cg08587820	chr3	5020949	-0.1151	0.1091	0.295	0.91	BHLHE40	2.37
cg09917486	chr16	84538212	-0.302	0.2862	0.295	0.91	KIAA1609	4.58
cg19956914	chr7	56147257	-0.7431	0.7043	0.295	0.91	SUMF2	53.49
cg00627798	chr10	99696032	-2.965	2.81	0.295	0.91	CRTAC1	77.83
cg25584930	chr15	83332065	-0.8801	0.8342	0.295	0.91	AP3B2	9.49
cg05499139	chr7	72985099	-0.4268	0.4046	0.295	0.91	TBL2	92.99
cg05007985	chr19	59084242	-0.1705	0.1616	0.295	0.91	MZF1	1.71
cg04728562	chr12	75699417	1.518	1.439	0.295	0.91	CAPS2	61.73
cg24704151	chr19	33078236	-1.162	1.101	0.295	0.91	PDCD5	86.56
cg08539991	chr19	36203832	-1.411	1.337	0.295	0.91	ZBTB32	55.85
cg07641134	chr10	79471118	-1.329	1.259	0.295	0.91		47.64
cg06440946	chr1	95699313	-1.1	1.043	0.295	0.91	RWDD3	33.77
cg14452789	chr2	70056602	-0.2738	0.2595	0.295	0.91	GMCL1	2.85
cg14010484	chr19	2702875	-0.09423	0.08933	0.295	0.91	GNG7	2.28
cg03611100	chr1	36060607	-0.4909	0.4654	0.295	0.91	TFAP2E	91.88
cg05508296	chr5	1016460	-2.743	2.6	0.295	0.91	NKD2	59.51
cg04391048	chr2	18766022	-1.595	1.512	0.295	0.91	NT5C1B	43.05
cg16862893	chr7	1685044	-1.536	1.456	0.295	0.91		42.32
cg12308391	chr11	113143664	-2.683	2.544	0.295	0.91	NCAM1	57.83
cg14985989	chr19	496428	-2.778	2.633	0.295	0.91	MADCAM1	34.27
cg05959377	chr22	50963918	-0.2632	0.2495	0.295	0.91	SCO2	1.83
cg26224915	chr11	14665366	-0.5564	0.5274	0.295	0.91	PDE3B	5.99
cg24265360	chr15	44069658	-0.07253	0.06876	0.295	0.91	ELL3	1.75
cg07413609	chr7	42276816	-0.1219	0.1156	0.295	0.91	GLI3	1.81
cg10772991	chr3	196594273	-0.3778	0.3581	0.295	0.91	SENP5	88.68
cg18469778	chr11	18548623	-0.1556	0.1475	0.295	0.91	TSG101	1.97
cg24283921	chr11	10477461	-0.9714	0.9208	0.295	0.91	AMPD3	29.99
cg06156849	chr16	31519531	-0.1816	0.1722	0.295	0.91	C16orf58	2.13
cg22248683	chr2	264728	-0.1055	0.09999	0.295	0.91	SH3YL1	1.93
cg20560182	chr5	140700478	-0.7659	0.7261	0.295	0.91	TAF7	2.81
cg07385375	chr3	16467726	-1.105	1.047	0.295	0.91	RFTN1	90.75
cg05823915	chr18	77730650	-0.7104	0.6735	0.295	0.91	HSBP1L1	81.62
cg00483446	chr3	67048774	-0.5581	0.5291	0.295	0.91	KBTBD8	4.16
cg02917792	chr15	50647720	-0.09466	0.08973	0.295	0.91	GABPB1	2.41
cg16745691	chr7	44126315	0.4755	0.4508	0.295	0.91		85.95
ch.13.315182R	chr13	31972778	0.9743	0.9236	0.295	0.91		12.44
cg15157828	chr16	67280963	-0.3281	0.3111	0.295	0.91	FHOD1	7.19
cg08701479	chr19	5135291	0.07138	0.06767	0.295	0.91	KDM4B	98.04
cg06266993	chr17	46671131	0.5341	0.5063	0.295	0.91	LOC404266	3.26
cg13515021	chr12	49177075	0.5373	0.5093	0.295	0.91	ADCY6	91.62
cg10690063	chr10	45934973	-1.104	1.046	0.295	0.91	ALOX5	78.63
cg08830672	chr16	67516286	-0.4908	0.4653	0.295	0.91	ATP6V0D1	93.58
cg13396900	chr10	45873873	-0.4025	0.3816	0.295	0.91	ALOX5	91.36
cg04671082	chr5	23304101	-3.955	3.749	0.295	0.91		57.75
cg14110548	chr19	36393696	-2.004	1.9	0.295	0.91	HCST	70.19
cg10205430	chr5	177424291	-0.9975	0.9456	0.295	0.91	PROP1	26.01
cg26815395	chr1	180485043	-0.606	0.5745	0.295	0.91		17.12
cg07913781	chr10	33541110	-0.9093	0.862	0.295	0.91	NRP1	89.81
cg11093474	chr5	5137559	-1.515	1.437	0.295	0.91		32.18
cg02098619	chr1	8689772	-0.567	0.5375	0.295	0.91	RERE	51.82
cg22006392	chr17	927457	0.2833	0.2686	0.295	0.91	ABR	97.4
cg19766591	chr10	2978190	-3.986	3.779	0.295	0.91		44.15
cg09410871	chr10	8408591	1.055	0.9998	0.295	0.91		32.91
cg27447868	chr1	204042270	-0.1126	0.1068	0.295	0.91	SOX13	2.18
cg21411008	chr7	25216506	-0.3992	0.3785	0.295	0.91	C7orf31	92.73
cg19179603	chr17	16342230	-0.07316	0.06936	0.295	0.91	NCRNA00188	1.16
cg05750029	chr10	28965858	-0.278	0.2635	0.295	0.91	BAMBI	3.45
cg00388471	chr16	1475871	-0.171	0.1622	0.295	0.91	C16orf91	97.41
cg23253752	chr15	44068246	0.5096	0.4832	0.295	0.91	ELL3	89.7
cg25217313	chr15	41624774	-0.2	0.1896	0.295	0.91	NUSAP1	4.14
cg18147584	chr1	53679995	-0.7322	0.6942	0.295	0.91	C1orf123	89.57
cg01935989	chr14	105117882	-0.3923	0.3719	0.295	0.91		91.89
cg17847781	chrX	69353185	1.01	0.9573	0.295	0.91	IGBP1	9.65
cg17999122	chr17	76666524	-1.495	1.417	0.295	0.91		49.46
cg05040429	chr8	119633844	-0.2683	0.2544	0.295	0.91	SAMD12	3.84
cg25556841	chr19	2511263	-0.2159	0.2047	0.295	0.91	GNG7	95.27
cg06925625	chr13	113887609	2.368	2.245	0.295	0.91	CUL4A	90.05
cg20431092	chr6	52441882	-0.3774	0.3578	0.295	0.91	TRAM2	5.47
cg27103296	chr7	121940951	-2.866	2.717	0.295	0.91		21.62
cg19873719	chr6	33247107	-0.7497	0.7108	0.295	0.91	WDR46	82.19
cg10230848	chr1	116385005	-1.892	1.793	0.295	0.91	NHLH2	43.35
cg25151453	chr2	16366394	-3.139	2.976	0.295	0.91		75.15
cg19364141	chr2	63846679	-0.4181	0.3964	0.295	0.91		91.95
cg03622831	chr12	53575144	-0.2803	0.2658	0.295	0.91	ZNF740	2.29
cg05221720	chr6	70991229	-2.289	2.17	0.295	0.91	COL9A1	36.47
cg25006870	chr17	3753236	-0.5694	0.5398	0.295	0.91		88.76
cg18224653	chr20	57426979	1.12	1.062	0.295	0.91	GNAS	69.02
cg00426720	chr2	157187204	-1.479	1.402	0.295	0.91	NR4A2	56.26
cg02067983	chr12	49372131	-1.85	1.754	0.295	0.91	WNT1	25.99
cg24022559	chr12	12878887	-0.1908	0.1809	0.295	0.91	APOLD1	1.75
cg15814717	chr6	29521228	2.455	2.328	0.295	0.91		23.2
cg01164291	chr10	13699426	-0.8328	0.7897	0.295	0.91	FRMD4A	75.98
cg14411503	chr14	103589028	-1.663	1.577	0.295	0.91		35.1
cg06586505	chr13	112611028	-3.235	3.067	0.295	0.91		45.51
cg00681363	chr8	120844660	-0.7562	0.717	0.295	0.91	TAF2	4.55
cg10655258	chr7	123672250	-0.2064	0.1957	0.295	0.91	TMEM229A	3.09
cg26085987	chr2	97230376	-0.9018	0.8551	0.295	0.91		41.32
cg04374914	chr11	506354	-0.2555	0.2422	0.295	0.91	RNH1	2.74
cg24030735	chr17	10533089	-0.894	0.8477	0.295	0.91	MYH3	84.87
cg04015777	chr13	103426481	-0.6127	0.581	0.295	0.91	C13orf27	7.38
cg08606174	chr17	79944936	1.001	0.949	0.295	0.91	ASPSCR1	82.78
cg23479697	chr7	73256820	-0.893	0.8467	0.295	0.91	WBSCR27	19.38
cg12311094	chr17	72581081	-1.237	1.173	0.295	0.91	C17orf77	33.12
cg18697636	chr5	524503	2.972	2.818	0.295	0.91	SLC9A3	35.08
cg17504997	chr5	59995433	-0.2275	0.2157	0.295	0.91	DEPDC1B	2.44
cg18175672	chr5	179680193	-0.5518	0.5233	0.295	0.91	MAPK9	87.04
cg02488338	chr5	63798214	-4.036	3.827	0.295	0.91		50.52
cg17300047	chr13	49108353	-1.282	1.215	0.295	0.91	RCBTB2	67.37
cg01315070	chr19	51144072	-1.136	1.077	0.295	0.91	SYT3	50.7
cg07150038	chr14	21213898	-1.309	1.241	0.295	0.91	FAM12A	32.17
cg22542229	chr19	4950746	1.128	1.069	0.295	0.91	UHRF1	94.26
cg10005098	chr7	6388742	-0.2736	0.2594	0.295	0.91	C7orf70	1.86
cg07821619	chr12	94853898	-0.3635	0.3447	0.295	0.91	CCDC41	4.3
cg25499017	chr12	120315162	-0.2938	0.2786	0.295	0.91	CIT	2.79
cg14479704	chr14	62462754	0.8154	0.7732	0.295	0.91	SYT16	83.78
cg22102278	chr17	6544146	-0.1029	0.09759	0.295	0.91	TXNDC17	2.15
cg00386007	chr10	50143337	-1.201	1.139	0.295	0.91	WDFY4	77.21
cg20171011	chr11	865575	2.32	2.2	0.295	0.91	TSPAN4	59.19
cg04135198	chr8	72917845	2.695	2.555	0.295	0.91		47.89
cg08651590	chr2	65543410	-1.157	1.097	0.295	0.91	SPRED2	70.17
cg09756132	chr16	30418720	-0.1058	0.1003	0.295	0.91	ZNF771	1.89
cg02132856	chr3	120000135	-0.3243	0.3075	0.295	0.91		93.6
cg16481008	chr5	112043117	-0.4842	0.4591	0.295	0.91	APC	4.44
cg06676563	chr3	183901833	-0.7857	0.745	0.295	0.91	AP2M1	61.8
cg07235885	chr16	89187002	-2.129	2.019	0.295	0.91	ACSF3	85.51
cg16740785	chr12	57847927	-0.2812	0.2667	0.295	0.91	INHBE	94.31
cg07146984	chr6	109706151	-0.4925	0.467	0.295	0.91		91.3
cg11982072	chr20	61051348	-0.612	0.5803	0.295	0.91	GATA5	2.98
cg08582957	chr5	1468972	-0.5186	0.4918	0.295	0.91	LPCAT1	91.87
cg18046575	chr13	27628354	1.31	1.242	0.295	0.91		83.12
cg22345911	chr17	80231263	-0.2259	0.2143	0.295	0.91	CSNK1D	2.78
cg04777988	chr4	107952897	2.423	2.298	0.295	0.91	DKK2	47.26
cg02862835	chr12	110011242	-0.3106	0.2945	0.295	0.91	MMAB	3.07
cg09154234	chr17	37802070	-0.5214	0.4944	0.295	0.91	STARD3	89.42
cg00306909	chr2	175194079	-0.6634	0.6291	0.295	0.91		82.55
cg02859421	chr19	3465071	-1.436	1.362	0.295	0.91		87.66
cg13437635	chr10	103998987	-0.2612	0.2477	0.295	0.91	PITX3	94.59
cg05475524	chr11	66326798	2.709	2.569	0.295	0.91	ACTN3	32.92
cg20857253	chr21	33957290	-0.962	0.9122	0.295	0.91	TCP10L	14.96
cg23704066	chr7	96339024	-0.1734	0.1644	0.295	0.91	SHFM1	1.49
cg18865566	chr20	32274387	0.3074	0.2915	0.295	0.91	E2F1	6.36
cg01683270	chr4	8136996	-2.029	1.924	0.295	0.91	ABLIM2	62.82
cg04500745	chr16	1818428	0.1236	0.1173	0.295	0.91	MAPK8IP3	98.03
cg21255605	chr3	14989131	-1.346	1.276	0.295	0.91	NR2C2	21.45
cg05684891	chr9	124461171	-1.225	1.161	0.295	0.91	DAB2IP	5.37
cg16956456	chr5	172483378	-0.519	0.4922	0.295	0.91	C5orf41	4.07
cg15696278	chr7	75988592	-0.1892	0.1795	0.295	0.91	YWHAG	3.48
cg11504515	chr1	33077817	-0.1241	0.1177	0.295	0.91		2.37
cg17860186	chr19	39903047	-0.1106	0.1049	0.295	0.91	PLEKHG2	2.4
cg13707777	chr5	308627	1.142	1.083	0.295	0.91	AHRR	84.18
cg23417011	chr5	93077375	-1.27	1.204	0.295	0.91	FAM172A	53.57
cg09485593	chr16	17566099	-0.3851	0.3652	0.295	0.91	XYLT1	92.61
cg11364364	chr1	27930345	-0.2409	0.2285	0.295	0.91	AHDC1	3.81
cg23375617	chr10	54299632	-1.805	1.712	0.295	0.91		38.9
cg01358262	chr15	30334898	-1.026	0.9731	0.295	0.91		87.78
cg16625230	chr3	128876696	-0.235	0.2229	0.295	0.91	ISY1	94.38
cg15425921	chr19	2643085	-1.913	1.814	0.295	0.91	GNG7	81.96
cg18905155	chr10	54577662	-0.4211	0.3993	0.295	0.91		92.69
cg04080625	chr1	15426634	-0.6673	0.6328	0.295	0.91	KIAA1026	20.44
cg00314000	chr2	61977683	-0.8252	0.7826	0.295	0.91		85.69
cg00288155	chr7	108166582	-0.06965	0.06606	0.295	0.91	PNPLA8	1.45
cg04590843	chr11	118443660	-0.2326	0.2206	0.295	0.91	ARCN1	5.06
cg10328259	chr2	3321226	1.56	1.479	0.295	0.91	TSSC1	79.16
cg20811804	chr6	150312129	-0.6585	0.6245	0.295	0.91		3.97
cg11028313	chr17	43209292	-0.09122	0.08651	0.295	0.91	PLCD3	2.01
cg12992827	chr3	101901234	0.645	0.6118	0.295	0.91		14
cg06952751	chr18	21083211	-0.1197	0.1135	0.295	0.91	C18orf8	2.54
cg03429512	chr2	203140700	-1.555	1.475	0.295	0.91	NOP58	80.75
cg26874611	chr5	167574889	-1.797	1.705	0.295	0.91	ODZ2	73.42
cg01861664	chr19	13006190	1.03	0.9766	0.295	0.91	GCDH	72.51
cg15332978	chr11	68038406	-1.083	1.028	0.295	0.91	C11orf24	82.84
cg00288562	chr7	23571645	-0.3519	0.3338	0.295	0.91	TRA2A	1.96
cg17804651	chr1	110173057	-0.5795	0.5496	0.295	0.91	AMPD2	78.82
cg02897172	chr1	179546285	-0.8517	0.8078	0.295	0.91	NPHS2	89.06
cg16519118	chr5	78531582	-0.1514	0.1436	0.295	0.91	JMY	2.77
cg15654127	chr7	124569883	-0.2048	0.1943	0.295	0.91	POT1	2.54
cg22999525	chr2	24300821	-0.7418	0.7036	0.295	0.91	TP53I3	87.81
cg25541968	chr11	7848142	-0.789	0.7484	0.295	0.91	OR5P3	13.27
cg11983576	chr15	53090807	-2.845	2.698	0.295	0.91		27.74
cg06001310	chr17	67322833	-0.2268	0.2151	0.295	0.91	ABCA5	2.34
cg00389713	chr6	43138877	-0.7524	0.7136	0.295	0.91	SRF	2.92
cg03905867	chr11	31821064	-2.185	2.072	0.295	0.91	PAX6	17.65
cg18349660	chr18	55257281	-0.6358	0.603	0.295	0.91		81.93
cg09980085	chr19	40174352	0.9583	0.9089	0.295	0.91	LOC400696	67.46
cg02432159	chr15	75661014	-0.09639	0.09142	0.295	0.91	MAN2C1	2.44
cg08889373	chr1	6454109	-0.08627	0.08182	0.295	0.91	ACOT7	1.98
cg23616309	chr6	41701882	-0.4418	0.4191	0.295	0.91	TFEB	4.42
cg01714756	chr14	94780400	-1.051	0.997	0.295	0.91	SERPINA6	61.05
cg16431864	chr12	74686430	-0.863	0.8185	0.295	0.91		89.36
cg05506209	chr11	123480969	-0.3377	0.3203	0.295	0.91	GRAMD1B	96.34
cg27289497	chr16	2298129	-0.3874	0.3675	0.295	0.91	DCI	93.02
cg00042335	chr10	70587154	-0.2531	0.24	0.295	0.91	STOX1	1.91
cg19590934	chr7	6208213	-0.4269	0.4049	0.295	0.91	CYTH3	91.33
cg02046160	chr9	88874667	0.5957	0.565	0.295	0.91	C9orf153	85.49
cg01299997	chr7	100886961	-0.8385	0.7953	0.295	0.91	FIS1	42.69
cg01234063	chr11	126226007	-0.4074	0.3864	0.295	0.91	ST3GAL4	6.79
cg16864895	chr1	212208516	-0.2752	0.261	0.295	0.91	INTS7	3.65
cg17193062	chr3	32545455	0.3481	0.3302	0.295	0.91	CMTM6	92.73
cg19317960	chr4	54452606	1.218	1.155	0.295	0.91	LNX1	78.03
cg00903676	chr6	26172091	-0.3809	0.3613	0.295	0.91		7.21
cg14525390	chr14	91017836	1.447	1.373	0.295	0.91	TTC7B	86.71
cg13701159	chr2	162016643	-0.2129	0.2019	0.295	0.91	TANK	5.03
cg07669814	chr10	52388333	-1.311	1.244	0.295	0.91		85.75
cg26248586	chr14	95693981	-0.6062	0.575	0.295	0.91	CLMN	85.22
cg18881778	chr12	120241287	1.402	1.33	0.295	0.91	CIT	60.79
cg07020338	chr15	41099895	-0.1198	0.1136	0.295	0.91	ZFYVE19	2.4
cg04147940	chr8	69781040	-1.78	1.689	0.295	0.91		51.98
cg21552528	chr15	64443755	-0.1101	0.1044	0.295	0.91	SNX22	2.22
cg07216112	chr15	74421739	-2.99	2.836	0.295	0.91	ISLR2	25.2
cg02505199	chr2	24582389	-1.005	0.9536	0.295	0.91	ITSN2	15.47
cg00740510	chr22	43811071	-1.305	1.238	0.295	0.91	MPPED1	12.9
cg16884099	chr7	157849794	-1.321	1.253	0.295	0.91	PTPRN2	89.9
cg01581757	chr20	2383390	1.378	1.308	0.295	0.91	TGM6	19.59
ch.1.207470500F	chr1	209403877	-0.5321	0.5047	0.295	0.91		11.7
cg03708254	chr19	51295078	-0.7556	0.7167	0.295	0.91	ACPT	25.87
cg08509270	chr14	101513595	-1.156	1.096	0.295	0.91	MIR889	35.69
cg20713700	chr3	101439952	-1.786	1.695	0.295	0.91		62.48
cg04518066	chr6	169824172	3.361	3.188	0.295	0.91		71.83
cg13607226	chr9	124262699	-0.8674	0.8228	0.295	0.91	GGTA1	17.22
cg25739689	chr13	111141839	-0.6217	0.5897	0.295	0.91	COL4A2	92.08
cg18354203	chr11	27696004	-1.295	1.228	0.295	0.91	BDNF	86.18
cg15405397	chr2	24232161	-0.3333	0.3162	0.295	0.91	MFSD2B	93.62
cg02952913	chr1	247336686	-0.4144	0.3931	0.295	0.91	ZNF124	91.48
cg00204512	chr16	28754710	-1.058	1.003	0.295	0.91		10.85
cg13933409	chr20	43150562	-0.3112	0.2952	0.295	0.91	SERINC3	4.82
cg09541794	chr8	144872852	0.1594	0.1513	0.295	0.91		98.81
cg08658124	chr1	232590966	-0.8592	0.8151	0.295	0.91	SIPA1L2	90.42
cg08033935	chr16	31505179	-0.5099	0.4837	0.295	0.91	C16orf58	85.42
cg09842053	chr2	31637849	0.4194	0.3979	0.295	0.91	XDH	92.75
cg06814191	chr11	10462924	-0.2988	0.2835	0.295	0.91		93.74
cg02610106	chr5	180071709	-0.6848	0.6496	0.295	0.91	FLT4	27.15
cg14591655	chr8	56737276	-0.7569	0.7181	0.295	0.91	TGS1	92.01
cg04031129	chr1	43638029	-0.06077	0.05765	0.295	0.91	WDR65	1.28
cg23908019	chr15	28263701	-2.132	2.023	0.295	0.91	OCA2	59.12
cg13422257	chr10	125801889	-0.3096	0.2937	0.295	0.91	CHST15	93.82
cg20371046	chr13	114302415	-3.326	3.155	0.295	0.91		59.27
cg07454558	chr2	159826472	-0.272	0.2581	0.295	0.91	TANC1	1.33
cg04696274	chr20	43977531	-1.931	1.832	0.295	0.91	SDC4	62.44
cg00695049	chr5	180673395	-0.4127	0.3915	0.295	0.91		4.58
cg09388160	chr14	68978814	-3.229	3.063	0.295	0.91	RAD51L1	89.84
cg06309855	chr11	125365803	-0.395	0.3747	0.295	0.91	FEZ1	5.95
cg24994111	chr17	73178467	-0.1688	0.1602	0.295	0.91	SUMO2	1.81
cg22435785	chr1	113161863	-0.1421	0.1349	0.295	0.91	CAPZA1	2.76
cg22581187	chr5	75966681	-1.026	0.9731	0.295	0.91	IQGAP2	88.71
cg00158434	chr2	73871782	-1.205	1.143	0.295	0.91	ALMS1P	86.5
cg18930161	chr5	138739911	-0.1774	0.1683	0.295	0.91	SPATA24	4.4
cg27303211	chr13	109997299	0.7084	0.6721	0.295	0.91		89.48
cg04416905	chr20	60119664	2.276	2.159	0.295	0.91	CDH4	92.2
cg09016242	chr16	51185110	-3.492	3.313	0.295	0.91	SALL1	32.58
cg05876246	chr8	81831079	-1.057	1.003	0.295	0.91		81
cg22336993	chr6	31848507	0.07632	0.0724	0.295	0.91	EHMT2	98.5
cg00416458	chr4	1962776	-0.6008	0.57	0.295	0.91	WHSC1	93.18
cg24660120	chr17	66730363	-1.437	1.363	0.295	0.91		61.06
cg10063047	chr21	47561781	3.139	2.978	0.295	0.91	FTCD	75.48
cg09460999	chr7	123633258	-1.124	1.066	0.295	0.91		80.46
cg11855409	chr7	14380781	-2.716	2.576	0.295	0.91	DGKB	72.95
cg15683542	chr13	24328256	-1.852	1.757	0.295	0.91	MIPEP	79.58
cg04109535	chr13	46115593	-0.6209	0.5891	0.295	0.91	FAM194B	90.98
cg18241130	chr17	12927974	-0.08424	0.07992	0.295	0.91		2.15
cg15772797	chr12	123868662	-0.7181	0.6813	0.295	0.91	SETD8	2.46
cg11087747	chr19	41107377	-0.5346	0.5072	0.295	0.91	LTBP4	3.95
cg10648542	chr5	178416050	-1.385	1.314	0.295	0.91	GRM6	76.05
cg05725686	chr16	58553352	-1.197	1.135	0.295	0.91	SETD6	85.27
cg13415120	chr9	103352200	-1.316	1.249	0.295	0.91		78.84
cg05347932	chr12	110437047	-0.318	0.3017	0.295	0.91	ANKRD13A	4.79
cg20492922	chr1	39194066	-1.207	1.145	0.295	0.91		38.32
cg12721804	chr8	29194923	-0.6443	0.6113	0.295	0.91	DUSP4	87.09
cg25435270	chr6	146136104	-0.3015	0.2861	0.295	0.91	FBXO30	7.23
cg12811157	chr11	368902	1.285	1.219	0.295	0.91	B4GALNT4	9.49
cg13581496	chr3	119470613	2.421	2.297	0.295	0.91	C3orf15	74
cg15408407	chr19	1438438	-1.443	1.369	0.295	0.91	RPS15	3.64
cg16756058	chr16	4476538	0.25	0.2372	0.295	0.91	DNAJA3	5.43
cg03602698	chr10	33542985	-0.4184	0.397	0.295	0.91	NRP1	94.64
cg21717758	chr15	90895362	-0.3131	0.2971	0.295	0.91	ZNF774	3.36
cg23999526	chr4	53922057	-0.3734	0.3543	0.295	0.91	SCFD2	93.48
cg24503449	chr19	18266888	-0.4371	0.4148	0.295	0.91	PIK3R2	91.93
cg00569244	chr1	59248673	-0.2546	0.2416	0.295	0.91	JUN	3.33
cg00963467	chrX	150151737	1.932	1.833	0.295	0.91	HMGB3	16.04
cg06437052	chr1	205897159	-1.34	1.272	0.295	0.91	SLC26A9	70.41
cg11005562	chr14	65746824	-1.345	1.276	0.295	0.91		88.43
cg00239742	chr8	1339852	4.046	3.839	0.295	0.91		68.54
cg16902863	chr7	149471884	-1.778	1.687	0.295	0.91	SSPO	60.47
cg05977934	chr13	24030620	-0.7735	0.734	0.295	0.91		38.97
cg09816788	chr10	44501131	2.04	1.936	0.295	0.91		51.46
cg24269846	chr12	57146087	-0.2331	0.2212	0.295	0.91	PRIM1	3.03
cg20754261	chr2	468330	2.074	1.968	0.295	0.91		32.01
cg24427915	chr6	5091024	-0.9096	0.8631	0.295	0.91		82.86
cg20499685	chr2	240298511	-0.2619	0.2485	0.295	0.91	HDAC4	95.24
cg02135077	chr8	103820770	-0.3642	0.3456	0.295	0.91		4.79
cg23252586	chr17	33919970	-0.7104	0.6741	0.295	0.91	AP2B1	88.87
cg23223319	chr6	99292170	-2.307	2.189	0.295	0.91		21.74
cg06266132	chr8	11853121	-2.598	2.465	0.295	0.91	DEFB134	55.46
cg21100518	chr6	29595002	-3.43	3.255	0.295	0.91	GABBR1	40.12
cg04279596	chr4	120133691	-0.08551	0.08114	0.295	0.91	USP53	2.03
cg15634928	chr5	87894586	-2.183	2.071	0.295	0.91	LOC645323	75
ch.22.22597277R	chr22	24267277	-0.5197	0.4931	0.295	0.91		10.47
cg26677084	chr17	74582375	-0.11	0.1044	0.295	0.91	ST6GALNAC2	1.97
cg08854306	chr4	91048557	-0.1461	0.1386	0.295	0.91	FAM190A	2.21
cg10110953	chr20	30865763	-0.1389	0.1318	0.295	0.91	KIF3B	3.03
cg21586412	chr17	47653212	-0.42	0.3985	0.295	0.91	NXPH3	4.06
cg05171195	chr10	62648021	-0.4781	0.4536	0.295	0.91	RHOBTB1	90.58
cg20983329	chrX	70338670	1.463	1.388	0.295	0.91	MED12	12.09
cg08561821	chr17	2241027	-0.1477	0.1401	0.295	0.91	SGSM2	2.64
cg09535072	chr14	74083773	-0.4449	0.4222	0.295	0.91	ACOT6	89.32
cg22781764	chr19	35720295	-2.939	2.789	0.295	0.91	FAM187B	44.02
cg22558303	chr13	96705786	-0.3494	0.3316	0.295	0.91	UGGT2	2.28
cg18086187	chr1	10057158	-1.601	1.519	0.295	0.91	RBP7	6.31
cg21873124	chr14	61606580	-1.774	1.684	0.295	0.91		71.48
cg15897613	chr1	23418405	-1.547	1.468	0.295	0.91	LUZP1	88.77
cg03882437	chr9	140051729	2.018	1.915	0.295	0.91	GRIN1	21.15
cg08647951	chr7	41503206	-0.9805	0.9304	0.295	0.91		90.74
cg13320257	chr7	1093903	-0.5519	0.5237	0.295	0.91	C7orf50	88.83
cg01259360	chr11	66034992	-0.6572	0.6236	0.295	0.91	KLC2	6.16
cg11288278	chr19	38924185	-0.1897	0.18	0.295	0.91	RYR1	4.2
cg17591595	chr7	27171051	-1.954	1.854	0.295	0.91	HOXA4	55.06
cg23210148	chr19	45927266	-0.09235	0.08764	0.295	0.91	ERCC1	2.15
cg22427313	chr7	55098896	-1.326	1.259	0.295	0.91	EGFR	66.99
cg03776864	chr17	78330447	-0.605	0.5742	0.295	0.91	RNF213	87.52
cg11788523	chr19	58446770	0.2471	0.2345	0.295	0.91	ZNF418	4.58
cg27335544	chr5	139176304	2.354	2.234	0.295	0.91	PSD2	52.81
cg02845063	chr3	121312241	-0.8658	0.8216	0.295	0.91	FBXO40	61.38
cg10034028	chr2	151457153	-1.482	1.406	0.295	0.91		88.05
cg08508724	chr6	30122045	-1.705	1.618	0.295	0.91	TRIM10	47.65
cg21231141	chr14	103411005	0.3872	0.3674	0.295	0.91	CDC42BPB	91.05
cg00048178	chr6	13488257	-0.6064	0.5754	0.295	0.91	GFOD1	10.15
cg13707894	chr3	27674461	-0.1379	0.1308	0.295	0.91		1.67
cg07631801	chr11	119214984	-1.318	1.251	0.295	0.91	C1QTNF5	43.76
cg00126173	chr15	59154450	-1.421	1.348	0.295	0.91		76.3
cg13398782	chr1	23857288	-0.6781	0.6435	0.295	0.91	E2F2	11.1
cg15482928	chr1	44047427	-0.4199	0.3984	0.295	0.91	PTPRF	93.92
cg13656360	chr11	118307782	-0.135	0.1281	0.295	0.91	MLL	3.57
cg19382290	chr12	132495840	-0.5299	0.5029	0.295	0.91	EP400	91.5
cg10195234	chr6	108089924	-0.5825	0.5528	0.295	0.91	SCML4	89.61
cg02531431	chr2	23853232	-0.3778	0.3585	0.295	0.91	KLHL29	92.46
cg17514495	chr1	165415040	-0.9508	0.9024	0.295	0.91	RXRG	91.98
cg22072375	chr21	38081480	-2.702	2.565	0.295	0.91	SIM2	10.93
cg05685892	chr6	30421091	-1.67	1.585	0.295	0.91		85.04
cg21491240	chrX	135578828	-1.79	1.699	0.295	0.91	HTATSF1	10.42
cg03002580	chr19	52639461	-0.3156	0.2995	0.295	0.91	ZNF616	93.24
cg25834130	chr3	128151666	-0.2968	0.2817	0.295	0.91		6.9
cg19925054	chr2	173292978	-0.4	0.3796	0.295	0.91	ITGA6	3.92
cg05901196	chr10	61664954	-1.071	1.017	0.295	0.91	CCDC6	84.42
cg00714198	chr3	12705702	-0.09131	0.08665	0.295	0.91	RAF1	1.28
cg11594131	chr2	61765360	-0.5055	0.4797	0.295	0.91	XPO1	5.81
cg14400389	chr17	73201327	-0.2178	0.2067	0.295	0.91	NUP85	2.42
cg07124919	chr6	15149029	-1.248	1.185	0.295	0.91		74.56
cg10336025	chr3	140987789	1.519	1.442	0.295	0.91	ACPL2	92.37
cg11833293	chr11	70557519	-0.3595	0.3412	0.295	0.91	SHANK2	94.01
cg24082795	chr2	85555413	-0.573	0.5438	0.295	0.91	TGOLN2	5.56
cg09670790	chr13	76056027	-0.1267	0.1202	0.295	0.91	TBC1D4	1.48
cg22858525	chr10	121254280	-1.493	1.417	0.295	0.91		71.54
cg13434361	chr6	27197402	-1.901	1.804	0.295	0.91		48.92
cg12267125	chr2	225772093	-1.711	1.624	0.295	0.91	DOCK10	77.16
cg16482324	chr7	69065031	-0.3901	0.3703	0.295	0.91	AUTS2	9.97
cg22449337	chr1	40943913	-0.7111	0.6749	0.295	0.91	ZNF642	84.96
cg25865108	chr6	45559104	1.291	1.226	0.295	0.91		53.52
cg08236912	chr17	37557587	-0.1862	0.1767	0.295	0.91	FBXL20	2.97
cg08815479	chr1	15573596	0.55	0.522	0.295	0.91	FHAD1	11.09
cg03061689	chr6	37250599	-0.3732	0.3542	0.295	0.91	TBC1D22B	91.15
cg13403223	chr10	75547933	-0.2379	0.2258	0.295	0.91	KIAA0913	96.07
cg04755074	chr22	50683559	-0.5068	0.481	0.295	0.91	TUBGCP6	1.94
cg23204680	chr6	16352745	1.399	1.328	0.295	0.91	ATXN1	67.85
cg08173348	chr19	38270236	-0.1541	0.1462	0.295	0.91	ZNF573	3.02
cg17606289	chr11	607465	-0.3724	0.3534	0.295	0.91	PHRF1	94.25
cg05368730	chr12	132657879	-0.7422	0.7044	0.295	0.91		37.77
cg06836032	chr12	45271935	-1.421	1.348	0.295	0.91	NELL2	21.41
cg00427986	chr16	86122089	1.338	1.27	0.295	0.91		48.44
cg13573626	chr14	105858487	-0.9822	0.9321	0.295	0.91	PACS2	61.06
cg16168321	chr11	65406140	-0.2962	0.2811	0.295	0.91	SIPA1	4.8
cg00186034	chr13	38924378	-0.6839	0.6491	0.295	0.91	UFM1	2.1
cg19220566	chr6	31740970	-0.9341	0.8865	0.295	0.91	C6orf27	48.51
cg10069493	chr10	45914688	-0.5073	0.4815	0.295	0.91	ALOX5	6.96
cg15134099	chr5	176764116	-0.5793	0.5498	0.295	0.91	LMAN2	87.81
cg24177697	chr4	86396157	-0.2559	0.2428	0.295	0.91	ARHGAP24	4.97
cg26519486	chr10	14996238	-0.5325	0.5054	0.295	0.91	DCLRE1C	4.71
cg24411948	chr11	5706406	0.1991	0.189	0.295	0.91	TRIM5	3.73
cg22367264	chr12	80749665	-0.4904	0.4655	0.295	0.91		89.75
cg06869505	chr1	15527517	1.275	1.21	0.295	0.91	TMEM51	73.72
cg14580502	chr2	127977849	-0.1141	0.1083	0.295	0.91		2.02
cg08620270	chr6	17706868	-0.587	0.5571	0.295	0.91	NUP153	3.82
cg01579912	chr13	115000226	-0.07497	0.07115	0.295	0.91	CDC16	1.78
cg17798749	chr15	90233986	1.018	0.9663	0.295	0.91	WDR93	7.12
cg05790380	chr1	3144209	-2.093	1.987	0.295	0.91	PRDM16	49.11
cg26738040	chr11	62433033	-0.4898	0.4649	0.295	0.91	C11orf48	8.87
cg06871974	chr7	47578960	-1.307	1.241	0.295	0.91	TNS3	74.56
cg04208312	chr3	184800692	-0.7421	0.7044	0.295	0.91	C3orf70	90.71
cg08644839	chr1	159833366	-0.7799	0.7402	0.295	0.91	VSIG8	81.71
cg17942030	chr17	29416384	-0.2927	0.2778	0.295	0.91		93.2
cg23817042	chr10	28031269	-0.2811	0.2668	0.295	0.91	MKX	4.52
cg00108222	chr15	49268046	-0.1437	0.1364	0.295	0.91		3.89
cg15826398	chr17	3658762	-0.59	0.56	0.295	0.91	ITGAE	13.36
cg06995624	chr17	73043174	-0.391	0.3711	0.295	0.91	ATP5H	7.91
cg20170989	chr7	53102721	-2.288	2.172	0.295	0.91	POM121L12	50.15
cg20406979	chr6	167373233	-1.028	0.9757	0.295	0.91		59.02
cg10634115	chr17	80330743	-1.176	1.116	0.295	0.91	UTS2R	57.1
cg09187054	chr17	1202156	-0.8938	0.8484	0.295	0.91	TUSC5	11.91
cg05886125	chr1	54859921	0.3512	0.3334	0.295	0.91	SSBP3	93.43
cg21600965	chr6	42989367	-0.072	0.06834	0.295	0.91	C6orf153	1.6
cg02174486	chr6	31600348	-0.5173	0.4911	0.295	0.91	BAT2	89.09
cg27538954	chr9	37120902	0.1352	0.1283	0.295	0.91	ZCCHC7	2.82
cg15862680	chr17	73512560	-0.07309	0.06938	0.295	0.91	CASKIN2	1.76
cg07128890	chr11	59807164	-3.05	2.895	0.295	0.91	PLAC1L	64.05
cg15826273	chr12	56473759	-0.1438	0.1365	0.295	0.91	ERBB3	2.37
cg10539808	chr18	24220737	-1.155	1.097	0.295	0.91	KCTD1	46.16
cg08108321	chr17	40713991	-0.9558	0.9073	0.295	0.91	COASY	12.65
cg23613205	chr1	246887766	-0.3378	0.3207	0.295	0.91	SCCPDH	1.58
cg08259617	chr19	2476129	-0.2912	0.2764	0.295	0.91	GADD45B	3
cg26010175	chr3	135969053	-0.2513	0.2385	0.295	0.91	PCCB	2.97
cg02881127	chr6	147760069	-0.629	0.5971	0.295	0.91		88.92
cg08844701	chr6	27064705	-0.384	0.3645	0.295	0.91		4.57
cg24079672	chr17	73739840	0.2046	0.1943	0.295	0.91	ITGB4	97.92
cg11635857	chr22	49765054	-1.317	1.251	0.295	0.91		14.37
cg18753958	chr20	61446962	0.2681	0.2545	0.295	0.91	COL9A3	4.81
cg02291466	chr7	150929492	-0.1141	0.1083	0.295	0.91	CHPF2	2.94
cg11031889	chr15	90808551	-0.2096	0.1989	0.295	0.91	NGRN	2.94
cg06244010	chr17	16313411	-1.596	1.515	0.295	0.91		73.08
cg01515427	chr1	53924218	3.201	3.038	0.295	0.91	DMRTB1	54.67
cg03572171	chr8	144269191	-1.119	1.063	0.295	0.91		50.13
cg23270523	chr18	4450489	1.521	1.444	0.295	0.91		10.59
cg25081131	chr14	73750185	-0.2301	0.2184	0.295	0.91	NUMB	94.01
cg06306219	chr4	154075044	-0.4534	0.4304	0.295	0.91	TRIM2	15.78
cg26878816	chr10	7452598	-0.2865	0.272	0.295	0.91	SFMBT2	2.94
cg03733026	chr22	29445468	1.238	1.175	0.295	0.91	ZNRF3	96.06
cg07144560	chr5	148865756	0.4988	0.4735	0.295	0.91		7.96
cg10698677	chr11	9287040	-0.09476	0.08995	0.295	0.91	DENND5A	1.55
cg17895310	chr10	44144311	-0.1338	0.127	0.295	0.91	ZNF32	1.37
cg10784821	chr14	74415410	0.3747	0.3557	0.295	0.91	COQ6	92.89
cg12897799	chr12	65175296	-0.4359	0.4138	0.295	0.91		9.73
cg14067450	chr9	135333515	2.192	2.081	0.295	0.91	C9orf171	64.15
cg26670245	chr2	170551352	-0.08016	0.0761	0.295	0.91	PHOSPHO2	1.89
cg19669036	chr22	21212365	-0.2747	0.2608	0.295	0.91	PI4KA	3.72
cg04971036	chr17	76887876	0.3621	0.3437	0.295	0.91	TIMP2	93.61
cg21782813	chr7	2030301	0.9592	0.9106	0.296	0.91	MAD1L1	81.49
cg15576342	chr15	93139511	-0.8345	0.7923	0.296	0.91		33.33
cg22579028	chr22	27056901	-1.966	1.866	0.296	0.91	MIAT	66.45
cg23844910	chr1	56352596	-1.254	1.191	0.296	0.91		92.38
cg20824989	chr2	208491939	-2.786	2.645	0.296	0.91		40.88
cg20098420	chr22	51155589	-1.85	1.756	0.296	0.91	SHANK3	79.95
cg12125691	chr8	100906062	-0.1087	0.1032	0.296	0.91	COX6C	2.27
cg02634861	chr1	10757954	0.5929	0.5628	0.296	0.91	CASZ1	97.66
cg24781973	chr15	33111288	0.8018	0.7612	0.296	0.91	FMN1	73.54
cg20704406	chr9	127615634	-0.857	0.8136	0.296	0.91	WDR38	5.81
cg25292309	chr2	58989427	0.6625	0.629	0.296	0.91		11.57
cg10406753	chr19	16582942	-0.2117	0.201	0.296	0.91	EPS15L1	3.6
cg04875020	chr5	176314231	-1.356	1.287	0.296	0.91	HK3	62.72
cg00935307	chr4	1581921	-0.7754	0.7361	0.296	0.91		9.19
cg01737026	chr6	101847656	-2.165	2.056	0.296	0.91	GRIK2	37.91
cg19620452	chr1	209957974	-0.2779	0.2638	0.296	0.91	C1orf74	1.86
cg00095027	chr7	87563525	-0.0826	0.07842	0.296	0.91	ADAM22	1.59
cg11544970	chrX	40689690	-2.779	2.639	0.296	0.91		60.45
cg11650763	chr5	92930530	-1.709	1.623	0.296	0.91		81.88
cg05635274	chr16	2866901	-1.157	1.098	0.296	0.91	PRSS21	50.08
cg26708476	chr6	31829177	-0.2805	0.2663	0.296	0.91	NEU1	93.66
cg20714708	chr15	101587917	-1.181	1.121	0.296	0.91	LRRK1	85.97
cg24319143	chr6	312026	0.8717	0.8276	0.296	0.91	DUSP22	74.56
cg01471111	chr12	372246	-0.9175	0.8711	0.296	0.91	SLC6A13	32.97
cg09966978	chr9	33025025	-0.6077	0.577	0.296	0.91	DNAJA1	5.99
cg02341645	chr17	71756141	-1.675	1.59	0.296	0.91	C17orf54	49.37
cg05714732	chr1	32409096	-0.6846	0.65	0.296	0.91		87.94
cg20351327	chr22	36925411	-0.06615	0.06281	0.296	0.91	EIF3D	1.46
cg19446296	chr3	184042052	-0.6355	0.6034	0.296	0.91	EIF4G1	85.65
cg01083549	chr16	89168371	-2.509	2.382	0.296	0.91	ACSF3	95.17
cg08800497	chr19	1970008	-0.1851	0.1758	0.296	0.91	CSNK1G2	94.81
cg11757033	chr19	15543768	-0.1115	0.1059	0.296	0.91	WIZ	2.38
cg18007757	chr13	110358928	-0.3681	0.3495	0.296	0.91		91.1
cg22605643	chr1	163039012	-0.63	0.5981	0.296	0.91	RGS4	9.28
cg09325293	chr11	93249433	-0.7758	0.7366	0.296	0.91	C11orf75	90.62
cg00768861	chr10	104005440	-0.3202	0.304	0.296	0.91	GBF1	4.15
cg14281592	chr9	129884313	-0.9614	0.9128	0.296	0.91	ANGPTL2	76.09
cg18546437	chr22	37308423	-0.5637	0.5352	0.296	0.91	CSF2RB	24.91
cg13669432	chr9	126943462	-2.168	2.058	0.296	0.91		46.89
cg09305161	chr6	106551032	1.073	1.019	0.296	0.91	PRDM1	66.16
cg25503565	chr17	38264529	-0.3676	0.349	0.296	0.91		3.44
cg21287017	chr20	9498109	-3.022	2.869	0.296	0.91	C20orf103	68.72
cg13800802	chr9	98619666	2.018	1.916	0.296	0.91	C9orf130	76.69
cg04002885	chr8	29940921	-0.1853	0.176	0.296	0.91	TMEM66	2.78
cg23450882	chr14	56979874	-1.689	1.603	0.296	0.91		79.26
cg10041950	chr10	557936	0.7721	0.7331	0.296	0.91	DIP2C	93.11
cg25847024	chr1	111991376	-0.25	0.2374	0.296	0.91	WDR77	5.58
cg07118262	chr17	36666462	3.294	3.128	0.296	0.91	ARHGAP23	48.75
cg25210936	chr11	60683046	-0.2009	0.1908	0.296	0.91	TMEM109	2.8
cg12954619	chr11	62414700	-0.814	0.7729	0.296	0.91	GANAB	55.43
cg24305156	chr11	45871936	0.6052	0.5746	0.296	0.91	CRY2	71.2
cg16674248	chr22	46664402	-1.268	1.204	0.296	0.91	TTC38	24.91
cg24347741	chrX	149712835	-0.8323	0.7903	0.296	0.91		35.47
cg10051214	chr1	24195031	-0.6091	0.5783	0.296	0.91	FUCA1	4.81
cg02724909	chr5	149625104	0.5664	0.5378	0.296	0.91	CAMK2A	11.78
cg24491328	chr12	4040333	-0.5265	0.4999	0.296	0.91		91.25
cg11598964	chr11	118042453	-0.1003	0.09526	0.296	0.91	SCN2B	2.32
cg06908244	chr14	100126358	-1.673	1.588	0.296	0.91	HHIPL1	81.29
cg03595220	chr16	58824960	-2.392	2.271	0.296	0.91		85
cg10278046	chr16	4802848	-0.3521	0.3344	0.296	0.91	ZNF500	94.18
cg25489617	chr8	25229924	-0.3454	0.328	0.296	0.91	DOCK5	94.77
cg00661777	chr7	106511741	-1.407	1.336	0.296	0.91	PIK3CG	82.04
cg00747187	chr7	97800068	-1.187	1.127	0.296	0.91	LMTK2	80.7
cg04190776	chr16	89614921	0.1848	0.1755	0.296	0.91	SPG7	97.33
cg22031783	chr1	3128606	4.206	3.994	0.296	0.91	PRDM16	60.72
cg00422120	chr2	219848333	-1.071	1.017	0.296	0.91	FEV	14.33
cg25691899	chr3	187661164	-0.4672	0.4436	0.296	0.91		92.06
cg13980570	chr7	1705405	-0.3585	0.3404	0.296	0.91		2.47
cg27070385	chr10	101190559	-0.436	0.414	0.296	0.91	GOT1	2.5
cg01447498	chr1	231664671	-0.2336	0.2218	0.296	0.91	TSNAX-DISC1	4.87
cg16733643	chr1	41575522	0.8732	0.8292	0.296	0.91	SCMH1	21.68
cg15123670	chr10	70091660	-0.6196	0.5884	0.296	0.91	HNRNPH3	2.97
cg20137312	chr11	36616246	-0.07991	0.07588	0.296	0.91	C11orf74	1.42
cg09244174	chr7	97978730	-2.102	1.996	0.296	0.91	BAIAP2L1	54.92
cg04258934	chr14	68062864	-1.491	1.416	0.296	0.91	PIGH	81.74
cg27314503	chr3	69097585	-0.4029	0.3826	0.296	0.91	TMF1	92.28
cg04747693	chr16	88111362	0.8427	0.8002	0.296	0.91		83.93
cg02650401	chr3	181441501	-3.501	3.325	0.296	0.91	SOX2OT	22.93
cg14020320	chr11	2323851	-1.39	1.32	0.296	0.91	TSPAN32	54.9
cg06840883	chr12	96385475	-0.866	0.8224	0.296	0.91	HAL	88.86
cg12422683	chr11	12132611	-0.463	0.4397	0.296	0.91	MICAL2	4.31
cg21767034	chr7	1908595	-0.7391	0.7019	0.296	0.91	MAD1L1	89.57
cg20893838	chr6	7145478	-1.09	1.035	0.296	0.91	RREB1	55.64
cg10332972	chr11	66278120	0.4795	0.4554	0.296	0.91	BBS1	1.72
cg10566622	chr7	1519184	-0.7574	0.7192	0.296	0.91	INTS1	86.74
cg18555755	chr15	74725980	-0.09238	0.08773	0.296	0.91	SEMA7A	1.98
cg00980581	chr6	36238095	-0.9228	0.8763	0.296	0.91	PNPLA1	17.28
cg06467040	chr5	34670172	-0.9905	0.9407	0.296	0.91	RAI14	83.4
cg01194712	chr14	91643885	-0.1956	0.1858	0.296	0.91	C14orf159	4.24
cg11479695	chr15	58496278	-0.6672	0.6336	0.296	0.91		90.15
cg10005565	chr2	235578952	-0.7998	0.7595	0.296	0.91		34.87
cg12205230	chr1	154164951	-1.203	1.143	0.296	0.91	TPM3	33.76
cg08402640	chr6	139349771	-0.1781	0.1691	0.296	0.91	C6orf115	3.98
cg19314403	chr19	35225114	-0.1354	0.1286	0.296	0.91	ZNF181	2.51
cg03076130	chr19	1397305	-0.9784	0.9292	0.296	0.91	GAMT	69.75
cg15906052	chrX	19533539	1.367	1.299	0.296	0.91	MAP3K15	14.58
cg07919840	chr7	1250182	-2.061	1.957	0.296	0.91		13.86
cg06426114	chr17	6355097	-2.51	2.384	0.296	0.91	PITPNM3	50.53
cg06607519	chr6	15456202	-0.8485	0.8059	0.296	0.91	JARID2	34.36
cg05650813	chr2	25380399	-0.8083	0.7677	0.296	0.91	EFR3B	86.99
cg11870037	chr6	148663609	-0.287	0.2725	0.296	0.91	SASH1	2.91
cg04114269	chr3	99667274	0.6247	0.5933	0.296	0.91	C3orf26	84.38
cg01713485	chr2	119613275	-0.6725	0.6387	0.296	0.91		4.55
cg03975922	chr5	140080575	-0.6769	0.6428	0.296	0.91	ZMAT2	29.57
cg10992419	chr3	192597855	-0.7856	0.7461	0.296	0.91	C3orf59	30.69
cg04178787	chr2	123418787	-3.49	3.314	0.296	0.91		40.28
cg18394995	chrX	48901652	-1.836	1.744	0.296	0.91	TFE3	30.22
cg20667729	chr19	43691878	-1.451	1.378	0.296	0.91	PSG5	45.5
cg06374079	chr6	27182908	-0.2015	0.1913	0.296	0.91		2.52
cg00473597	chr19	6108131	-1.036	0.9843	0.296	0.91	RFX2	34.47
cg13295549	chr15	80818827	-2.305	2.189	0.296	0.91	ARNT2	74.01
cg21838880	chr19	37157633	-0.2552	0.2424	0.296	0.91	ZNF461	2.17
cg09298934	chr6	43272572	-0.5852	0.5558	0.296	0.91	SLC22A7	87.31
cg07910499	chr19	39786136	-0.6714	0.6376	0.296	0.91	IL29	88.84
cg21946195	chr2	86012225	-0.841	0.7988	0.296	0.91	ATOH8	81.71
cg06115318	chr10	18948173	-0.1904	0.1808	0.296	0.91	ARL5B	2.38
cg25729807	chr12	49420108	0.09169	0.08708	0.296	0.91	MLL2	98.5
cg24640001	chr1	110527442	-0.07346	0.06977	0.296	0.91	AHCYL1	2.04
cg24296187	chr1	212434331	-0.9016	0.8563	0.296	0.91		90.36
cg26349332	chr9	37592199	-0.6659	0.6325	0.296	0.91	TOMM5	6.19
cg26244401	chr17	66244124	-0.08359	0.07939	0.296	0.91	AMZ2	2.49
cg18800771	chr10	103051321	-1.45	1.377	0.296	0.91		16.01
cg09314803	chr17	79180344	-0.7255	0.6891	0.296	0.91	AZI1	86.56
cg02113173	chr2	233286669	-1.95	1.852	0.296	0.91		85.87
cg08066844	chr19	37157899	-0.07824	0.07431	0.296	0.91	ZNF461	1.9
cg12251804	chr10	135171083	-0.7038	0.6685	0.296	0.91	C10orf125	5.25
cg09742688	chr2	171672899	-0.1099	0.1044	0.296	0.91	GAD1	2.13
cg15799605	chr17	30948425	-1.299	1.234	0.296	0.91	MYO1D	55.89
cg08927260	chr10	15254823	-0.9339	0.8871	0.296	0.91	FAM171A1	94.53
cg15719199	chr1	156470295	-0.347	0.3296	0.296	0.91	MEF2D	2.67
cg26230658	chr17	5372445	-0.3668	0.3484	0.296	0.91	DHX33	6.28
cg23681664	chr3	9746637	-0.2832	0.269	0.296	0.91	CPNE9	3.26
cg12313149	chr2	136763629	-0.4687	0.4452	0.296	0.91		90.49
cg01101663	chr5	140564161	2.663	2.53	0.296	0.91	PCDHB16	34.24
cg27278227	chr19	15558827	-1.122	1.066	0.296	0.91	WIZ	44.5
cg24617466	chr3	113667389	-0.4423	0.4201	0.296	0.91	ZDHHC23	5.12
ch.14.55428957F	chr14	56359204	-0.1667	0.1583	0.296	0.91		1.98
cg27408171	chr6	2958808	2.562	2.433	0.296	0.91	SERPINB6	76.3
cg15893146	chr7	1357609	-1.915	1.819	0.296	0.91		52.22
cg04477010	chr8	38175544	-0.5678	0.5393	0.296	0.91	WHSC1L1	93.01
cg22469020	chr6	24240935	-0.6695	0.6359	0.296	0.91	DCDC2	91.5
cg23413809	chr2	45233773	2.147	2.04	0.296	0.91	SIX2	48.47
cg20919556	chr6	154832050	-0.1523	0.1447	0.296	0.91	CNKSR3	3.19
cg18624016	chr2	242004954	-1.899	1.804	0.296	0.91	SNED1	74.85
cg19078236	chr11	67250309	-0.2547	0.242	0.296	0.91	AIP	4.55
cg01574823	chr12	15700393	-1.5	1.425	0.296	0.91	PTPRO	85.51
cg22502059	chrX	149736852	1.46	1.387	0.296	0.91	MTM1	11.35
cg17380870	chr3	195808602	-0.2841	0.2699	0.296	0.91	TFRC	1.69
cg14745847	chr19	8466991	-0.6426	0.6104	0.296	0.91	RAB11B	89.9
cg13177421	chr12	15773876	-1.587	1.507	0.296	0.91	EPS8	80.83
cg09860486	chr3	51836419	-1.815	1.724	0.296	0.91		60.79
cg04355077	chr19	50059946	0.1724	0.1637	0.296	0.91	NOSIP	98.37
cg20967887	chr1	230459114	-1.098	1.043	0.296	0.91	PGBD5	43.26
cg11861406	chr13	21749154	2.1	1.995	0.296	0.91	SKA3	69.71
cg22261880	chr15	42840643	-0.283	0.2688	0.296	0.91	HAUS2	1.93
cg02128139	chr6	33422476	-0.07142	0.06785	0.296	0.91	ZBTB9	1.42
cg09465288	chr15	31370762	-0.9811	0.932	0.296	0.91	TRPM1	84.11
cg26203845	chr14	105293866	-0.8376	0.7957	0.296	0.91		11.14
cg19179332	chr17	20812310	-0.9484	0.9009	0.296	0.91		31.02
cg25100011	chr1	33146725	-1.141	1.084	0.296	0.91	RBBP4	69.54
cg22467232	chr5	1816093	0.2471	0.2347	0.296	0.91	NDUFS6	95.76
cg20019365	chr2	219134978	-0.07936	0.07539	0.296	0.91	PNKD	1.5
cg15010067	chr19	3762973	-0.1896	0.1801	0.296	0.91	MRPL54	2.75
cg07314337	chr2	153574424	-0.07751	0.07363	0.296	0.91	ARL6IP6	1.75
cg00475955	chr9	131592049	-0.1249	0.1186	0.296	0.91	C9orf114	2.15
cg04971418	chr5	93954596	-1.002	0.952	0.296	0.91	C5orf36	4.45
cg18243159	chr17	73775296	-0.1246	0.1184	0.296	0.91	H3F3B	1.87
cg22380059	chr17	33307512	-0.09155	0.08697	0.296	0.91	LIG3	1.54
cg01401327	chr7	101457175	-1.125	1.069	0.296	0.91		33.29
cg24060173	chr1	205488243	-1.183	1.124	0.296	0.91	CDK18	54.77
cg03847636	chr4	7070632	-0.5966	0.5668	0.296	0.91	GRPEL1	3.49
cg11412468	chr2	84433405	-1.478	1.404	0.296	0.91		17.69
cg00030909	chr17	47112296	-0.8783	0.8344	0.296	0.91	IGF2BP1	89.81
cg05260959	chr7	130133110	-1.148	1.09	0.296	0.91	MEST	54.48
cg01493617	chr17	79650915	-0.6942	0.6595	0.296	0.91	HGS	3.6
cg19465469	chr17	77126950	-0.893	0.8484	0.296	0.91	HRNBP3	32.67
cg24747557	chr10	131355152	-1.533	1.456	0.296	0.91	MGMT	83.75
cg09506963	chr8	68862516	2.859	2.716	0.296	0.91		71.09
cg26840318	chr1	234745203	-0.8353	0.7936	0.296	0.91	IRF2BP2	5.28
cg22636799	chr2	44589021	-0.08407	0.07987	0.296	0.91	PREPL	2.03
cg09217898	chr3	194412522	-1.137	1.08	0.296	0.91		78.8
ch.7.557703F	chr7	21938752	0.4678	0.4444	0.296	0.91	DNAH11	6.76
cg18010617	chr2	27632687	-0.2017	0.1916	0.296	0.91	PPM1G	3.59
cg02737625	chr11	58910156	-0.104	0.09878	0.296	0.91	FAM111A	1.84
cg10560317	chr2	231677809	-0.5564	0.5286	0.296	0.91	CAB39	91.71
cg25726269	chr1	246943745	0.1935	0.1839	0.296	0.91		97.48
cg19250907	chr8	68659328	-2.269	2.156	0.296	0.91	CPA6	52.67
cg00941396	chr17	39539560	-0.4955	0.4707	0.296	0.91	KRT34	91.16
cg10378083	chr13	46343184	-0.713	0.6774	0.296	0.91		86.71
cg01747547	chr7	152455704	-1.086	1.032	0.296	0.91	ACTR3B	79.73
cg14512813	chr3	187618877	-0.7126	0.6771	0.296	0.91		85.47
cg06271623	chr2	218946721	-0.5124	0.4868	0.296	0.91	RUFY4	91.75
cg00920337	chr13	52392151	-0.4883	0.4639	0.296	0.91	FLJ37307	87.62
cg04168854	chr10	105005538	-0.488	0.4636	0.296	0.91	LOC729020	91.73
cg00981250	chr6	144330345	-0.6374	0.6056	0.296	0.91	PLAGL1	93.15
cg05996835	chr17	80436418	0.4159	0.3952	0.296	0.91	NARF	91.6
cg13786023	chr1	179723524	1.262	1.199	0.296	0.91	FAM163A	67.22
cg19197440	chr17	1811269	-1.179	1.12	0.296	0.91		52.09
cg22713187	chr6	169616234	-2.115	2.009	0.296	0.91	THBS2	75.11
cg00712075	chr10	14880066	-0.4021	0.382	0.296	0.91	HSPA14	3.21
cg12009516	chr19	45737880	2.683	2.549	0.296	0.91	EXOC3L2	37.76
cg27359469	chr6	133116721	-0.6771	0.6433	0.296	0.91	C6orf192	85.36
cg08059820	chr3	184080810	-0.133	0.1264	0.296	0.91	CLCN2	1.55
cg23488607	chr17	1553502	-0.495	0.4703	0.296	0.91	RILP	10.33
cg24953078	chr11	131878924	-4.06	3.858	0.296	0.91	NTM	46.67
cg07558734	chr15	45827540	-0.4057	0.3855	0.296	0.91	C15orf21	90.38
cg03860992	chr5	161273013	-1.805	1.715	0.296	0.91	GABRA1	30.59
cg19627207	chr6	31670610	-0.08127	0.07722	0.296	0.91	BAT5	1.63
cg00688264	chr9	133972025	-0.2951	0.2804	0.296	0.91	AIF1L	1.65
cg18222961	chr2	48009935	-0.1962	0.1864	0.296	0.91	MSH6	3.44
cg25711079	chr2	64880901	-0.1341	0.1274	0.296	0.91	SERTAD2	2.4
cg27557790	chr2	220028196	-0.3143	0.2986	0.296	0.91	SLC23A3	92.82
cg17465063	chr10	111985564	-0.08701	0.08267	0.296	0.91	MXI1	2.02
cg01161889	chr6	27145367	-0.3468	0.3295	0.296	0.91		4.07
cg14347389	chr7	72935712	-0.1338	0.1272	0.296	0.91	BAZ1B	2.02
cg21517739	chr8	23588232	-0.442	0.42	0.296	0.91		89.96
cg20109233	chr12	114313136	0.3312	0.3147	0.296	0.91	RBM19	94.11
cg18786891	chr17	42195125	-0.8555	0.8129	0.296	0.91	HDAC5	72.13
cg02435812	chr5	76326240	-0.8998	0.855	0.296	0.91	AGGF1	4.43
cg00288376	chr15	82313720	-1.159	1.102	0.296	0.91		51.72
cg05163509	chr1	151148496	-0.6241	0.593	0.296	0.91	TMOD4	73.25
cg15508193	chr19	17966537	-0.3275	0.3111	0.296	0.91		5.04
cg01030121	chr12	72667236	3.434	3.263	0.296	0.91	LOC283392	24.63
cg25463135	chr1	89641171	-0.7471	0.7099	0.296	0.91	GBP7	91.04
cg13551229	chr9	139762139	0.6338	0.6022	0.296	0.91	EDF1	92.61
cg00720375	chr2	39145108	-1.619	1.539	0.296	0.91	LOC100271715	78.94
cg00917154	chr18	77559235	-2.706	2.571	0.296	0.91		36.83
cg27587307	chr2	101678574	-0.4912	0.4668	0.296	0.91	TBC1D8	83.51
cg11588831	chr6	169425520	-2.183	2.074	0.296	0.91		81.92
cg03882585	chr6	152957910	-0.6923	0.6579	0.296	0.91	SYNE1	5.02
cg15937784	chr19	54230170	-0.9005	0.8557	0.296	0.91	MIR526A2	65.65
ch.22.757911F	chr22	42046476	0.2649	0.2518	0.296	0.91	XRCC6	5.77
cg02187844	chr8	315418	-1.171	1.113	0.296	0.91		26.77
cg07747559	chr4	76857252	-1.569	1.491	0.296	0.91	NAAA	76.14
cg03330374	chr7	158061405	2.563	2.436	0.296	0.91	PTPRN2	79.43
cg03042020	chr13	110515444	-0.9832	0.9343	0.296	0.91		23.02
cg16700375	chr2	242714049	1.549	1.472	0.296	0.91		52.49
cg24663541	chr1	3320854	-2.199	2.09	0.296	0.91	PRDM16	70.06
cg09717987	chr2	68384793	-0.4591	0.4362	0.296	0.91	WDR92	3.26
cg10635645	chr12	12938397	0.9029	0.858	0.296	0.91	APOLD1	70.67
cg07250771	chr12	70289007	-0.4445	0.4224	0.296	0.91		92.32
cg00849854	chr17	17780937	0.9201	0.8744	0.296	0.91	TOM1L2	62.46
cg03583857	chr1	208085022	-1.067	1.014	0.296	0.91	CD34	76.26
cg27282761	chr5	74806951	-0.5687	0.5404	0.296	0.91	POLK	10.13
cg01568973	chr1	53528991	-1.505	1.43	0.296	0.91	PODN	57.27
cg15527401	chr19	59071099	-0.5682	0.54	0.296	0.91	UBE2M	6.27
cg16057532	chr1	112524901	-2.698	2.564	0.296	0.91	KCND3	53.46
cg05924445	chr12	111284768	-0.3424	0.3254	0.296	0.91	CCDC63	1.7
cg16329901	chr2	220094343	-0.6883	0.6541	0.296	0.91	ATG9A	7.1
cg10599444	chr14	23305941	0.4015	0.3816	0.296	0.91	MMP14	4.08
cg11363097	chr8	39792086	-1.174	1.115	0.296	0.91	IDO2	86.17
cg24361808	chr22	46477834	-1.235	1.173	0.296	0.91		54.53
cg24229188	chr19	3576629	-0.4471	0.4249	0.296	0.91	HMG20B	93.33
cg23605670	chr20	36148672	1.129	1.073	0.296	0.91	BLCAP	82.63
cg22939005	chr7	55128553	-0.2498	0.2374	0.296	0.91	EGFR	95.01
cg17185202	chr20	3762653	-0.4176	0.3969	0.296	0.91	SPEF1	92.15
cg07099388	chr11	120207786	-0.1722	0.1636	0.296	0.91	ARHGEF12	3.44
cg25250968	chr6	11318770	-1.529	1.454	0.296	0.91	NEDD9	21.09
cg16951550	chr11	62600022	-0.08904	0.08462	0.296	0.91	STX5	2.01
cg13422817	chr12	4550927	-1.756	1.669	0.296	0.91	FGF6	40.64
cg22999268	chr13	20532672	-0.261	0.248	0.296	0.91	ZMYM2	4.12
cg14150023	chr22	40720631	-0.8234	0.7825	0.296	0.91	TNRC6B	88.48
cg05013728	chr3	129694057	-3.179	3.021	0.296	0.91	TRH	20.37
cg09423994	chr12	56660919	-0.0907	0.0862	0.296	0.91	COQ10A	1.13
cg18280362	chr4	48988066	3.227	3.067	0.296	0.91	CWH43	45.28
cg18492799	chr4	134372176	2.461	2.339	0.296	0.91		71.5
cg17881037	chr7	152714871	-1.751	1.664	0.296	0.91		64.01
cg09268718	chr17	1546403	1.897	1.803	0.296	0.91	SCARF1	40.38
cg24997659	chr5	177015777	-0.5123	0.4869	0.296	0.91		30.4
cg05791054	chr3	42696821	0.7635	0.7256	0.296	0.91	ZBTB47	79.82
cg08098127	chrX	13681806	-1.215	1.154	0.296	0.91	TCEANC	81.42
cg10232654	chr17	46689553	-0.377	0.3583	0.296	0.91	HOXB7	5.24
cg07124642	chr17	39991813	-1.401	1.332	0.296	0.91	NT5C3L	51.37
cg23496571	chr20	30644728	-1.05	0.9984	0.296	0.91	HCK	19.21
cg03968943	chr16	1121050	-0.8848	0.8409	0.296	0.91	LOC146336	20.06
cg24467291	chr12	122907814	-0.4739	0.4504	0.296	0.91	CLIP1	8.08
cg23702657	chr12	49525491	-0.1037	0.0986	0.296	0.91	TUBA1B	2.52
cg13615044	chr19	39421255	-0.09362	0.08898	0.296	0.91	MRPS12	2.33
cg09002092	chr17	78182162	-0.9059	0.8609	0.296	0.91	CARD14	77.03
cg01974375	chr1	151298954	-0.3452	0.3281	0.296	0.91	PI4KB	9.24
cg22691028	chr12	124823259	-0.6106	0.5803	0.296	0.91	NCOR2	88.1
cg18119166	chr8	141646326	-0.379	0.3602	0.296	0.91	EIF2C2	4.48
cg14796237	chr12	62829582	-0.1992	0.1893	0.296	0.91		3.57
cg14119796	chr6	31707579	-0.5983	0.5686	0.296	0.91	MSH5	4.33
cg10186395	chr2	236674489	-0.4719	0.4485	0.296	0.91	AGAP1	92.07
cg14249227	chr12	56727922	-0.09977	0.09483	0.296	0.91	PAN2	2.23
cg21841682	chr14	69445844	-0.2144	0.2038	0.296	0.91	ACTN1	1.82
cg22226765	chr17	73257283	-0.55	0.5228	0.296	0.91	GGA3	6.12
ch.12.66046708R	chr12	67760441	-0.312	0.2965	0.296	0.91		4.42
cg00064235	chr10	102989598	-2.705	2.571	0.296	0.91	FLJ41350	27.57
cg25691777	chr6	167250541	-0.7354	0.6989	0.296	0.91	RPS6KA2	95.51
cg06362358	chr1	248855545	-1.451	1.379	0.296	0.91		33.91
cg02246053	chr17	57184577	-0.5696	0.5413	0.296	0.91	TRIM37	3.58
cg02203513	chr16	1369140	0.7269	0.6909	0.296	0.91	UBE2I	95.99
cg04725669	chr7	92465270	-0.2184	0.2076	0.296	0.91	CDK6	2.67
cg13788090	chr20	44519942	-0.06328	0.06015	0.296	0.91	CTSA	1.48
cg14254745	chr1	26758306	0.3557	0.338	0.296	0.91	DHDDS	5.47
cg16697493	chr16	476419	-1.061	1.008	0.296	0.91	RAB11FIP3	8.64
cg02075087	chr4	184426383	-0.2701	0.2567	0.296	0.91	ING2	2.1
cg15497834	chr20	48998834	-1.134	1.078	0.296	0.91		21.27
cg10722267	chr3	197608554	-0.3906	0.3712	0.296	0.91		92.39
cg23084986	chr1	28917964	-0.7282	0.6922	0.296	0.91	RAB42	75.94
cg21902346	chr11	63933484	-0.1103	0.1049	0.296	0.91	MACROD1	2.51
cg24040155	chr11	68200735	-0.6524	0.6201	0.296	0.91	LRP5	76.37
cg16191750	chr17	42463157	-0.1258	0.1196	0.296	0.91	ITGA2B	2.08
cg21610815	chr2	113994035	2.983	2.835	0.296	0.91	PAX8	20.7
cg02239021	chr1	54665433	-0.1548	0.1471	0.296	0.91	CYB5RL	2.42
cg11139304	chr11	58874637	1.74	1.654	0.296	0.91	FAM111B	6.57
cg14461650	chr2	101925089	-0.6682	0.6352	0.296	0.91	RNF149	5.1
cg11846064	chr19	5997274	1.502	1.427	0.296	0.91	RFX2	41.2
cg15347961	chr20	17949492	-0.1596	0.1517	0.296	0.91	C20orf72	1.89
cg25245082	chr11	126871364	1.241	1.18	0.296	0.91	KIRREL3	11.49
cg18220921	chr1	242687527	-0.4992	0.4745	0.296	0.91	PLD5	6.93
cg27254468	chr11	71175039	-0.3513	0.334	0.296	0.91	NADSYN1	93.72
cg04833379	chr16	79452063	-2.159	2.052	0.296	0.91		57.98
cg04300684	chr4	1523326	2.641	2.511	0.296	0.91		26.82
cg27219362	chr7	157259285	-2.597	2.469	0.296	0.91		44.1
cg13692476	chr10	101088828	-2.196	2.088	0.296	0.91	CNNM1	17.65
cg16139199	chr18	19180362	-0.7123	0.6771	0.296	0.91	ESCO1	3.21
cg10953498	chr11	208469	-0.473	0.4496	0.296	0.91	RIC8A	2.95
cg01152015	chr11	133820837	1.221	1.161	0.296	0.91	IGSF9B	50.2
cg00682386	chr1	41249583	-0.1334	0.1268	0.296	0.91	KCNQ4	2.55
cg02617757	chr11	68609597	-0.2237	0.2126	0.296	0.91	CPT1A	1.5
cg15758008	chr5	4866318	-1.196	1.137	0.296	0.91		25.1
cg19364635	chr2	38978654	-0.2947	0.2801	0.296	0.91	SFRS7	4.97
cg18110965	chr2	62423083	-0.1526	0.1451	0.296	0.91	B3GNT2	2.76
cg13728797	chr8	126465410	0.8321	0.791	0.296	0.91		86.98
cg09127325	chrX	73638176	-1.752	1.666	0.296	0.91		87.47
cg15384453	chr6	30070082	0.3173	0.3016	0.296	0.91		4.52
cg01638185	chr17	64530027	-1.086	1.032	0.296	0.91	PRKCA	75.93
cg17172569	chr1	224711904	-1.223	1.163	0.296	0.91		65.64
cg26011314	chr6	129255129	-0.8419	0.8003	0.296	0.91	LAMA2	89.71
cg14981312	chr1	1050737	-0.2919	0.2775	0.296	0.91	C1orf159	1.82
cg04731861	chr2	219085781	-0.4412	0.4194	0.296	0.91	ARPC2	92.19
cg00808086	chr16	73098934	-2.856	2.715	0.296	0.91		38.78
cg23618595	chr11	61213555	-0.6922	0.658	0.296	0.91	SDHAF2	82.65
cg17562584	chr12	124393655	-0.8695	0.8266	0.296	0.91	DNAH10	37.32
cg14879418	chr5	72571312	0.5832	0.5544	0.296	0.91		82.83
cg26413355	chr5	79783674	-0.1664	0.1582	0.296	0.91	FAM151B	3.53
cg12395649	chr12	102144460	-1.136	1.08	0.296	0.91	GNPTAB	86.97
cg08965212	chr2	240004872	-0.6293	0.5982	0.296	0.91	HDAC4	84.33
cg05400075	chr11	36144887	-0.9035	0.8589	0.296	0.91	LDLRAD3	74.39
cg26218804	chr1	65532705	-0.1112	0.1057	0.296	0.91		1.71
cg27021357	chr15	84115969	-0.2227	0.2117	0.296	0.91	SH3GL3	4.06
cg16294152	chr5	418696	-1.298	1.234	0.296	0.91	AHRR	92.89
cg04337476	chr7	879822	0.4687	0.4456	0.296	0.91	UNC84A	91.64
cg04879838	chr7	27352954	-1.447	1.375	0.296	0.91		41.22
cg26584120	chr7	2152705	-0.9646	0.917	0.296	0.91	MAD1L1	57.25
cg02736280	chr17	1633745	0.9349	0.8888	0.296	0.91	WDR81	72.94
cg16616259	chr22	41032808	-0.06921	0.06579	0.296	0.91	MKL1	1.66
cg18787736	chr19	58962777	-0.05818	0.05531	0.296	0.91	ZNF324B	1.16
cg02467990	chr7	49813102	-2.955	2.809	0.296	0.91	VWC2	14.92
cg01973987	chr1	26394300	1.655	1.573	0.296	0.91	TRIM63	62.7
cg16360868	chr1	4832593	-1.237	1.176	0.296	0.91	AJAP1	74.96
cg23539745	chr12	106142108	-0.8329	0.7918	0.296	0.91		89.48
cg25463963	chr19	47214580	-0.3609	0.3431	0.296	0.91	PRKD2	93.08
cg10631368	chr2	242089547	-0.3104	0.2951	0.296	0.91	PPP1R7	3.2
cg07993642	chr6	126111480	-0.1842	0.1752	0.296	0.91	NCOA7	4.36
cg13272839	chr2	203241107	-0.1131	0.1075	0.296	0.91	BMPR2	2.8
cg04307764	chr11	131524344	-2.54	2.414	0.296	0.91	NTM	63.59
cg01292939	chr1	19923435	-0.2597	0.2469	0.296	0.91	C1orf151	4.58
cg03860037	chr13	28497359	-3.246	3.086	0.296	0.91	PDX1	41.28
cg18724257	chr3	53164314	-0.2638	0.2508	0.296	0.91	RFT1	5.05
cg01660001	chr3	124858622	-0.3618	0.3439	0.296	0.91	SLC12A8	92.9
cg02095334	chr6	33138108	-1.23	1.169	0.296	0.91	COL11A2	73.11
cg24309171	chr1	8100226	-0.3923	0.373	0.296	0.91		92.21
cg24109116	chr7	99725975	-0.8788	0.8355	0.296	0.91	MBLAC1	52.41
cg26912592	chr17	37074981	1.217	1.157	0.296	0.91	LASP1	46.91
cg05159290	chr12	130934389	2.428	2.308	0.296	0.91	RIMBP2	65.45
cg15992532	chr8	142229932	0.07963	0.07571	0.296	0.91	SLC45A4	98.71
cg14493899	chr6	32807374	1.286	1.223	0.296	0.91	TAP2	85.42
cg00855626	chr19	5690231	-0.1043	0.09917	0.296	0.91	RPL36	2.1
cg05809890	chr11	1491432	0.7447	0.7081	0.296	0.91	HCCA2	92.58
cg00409434	chr2	46414317	0.6912	0.6571	0.296	0.91	PRKCE	80.24
cg08939974	chr6	32187918	-1.384	1.316	0.296	0.91	NOTCH4	42.7
cg16245510	chr1	25559209	-0.3467	0.3297	0.296	0.91	SYF2	3.17
cg13280063	chr6	100036136	0.7832	0.7446	0.296	0.91		85.22
cg24980765	chr3	122378918	-1.415	1.345	0.296	0.91		84.11
cg21992282	chr19	42826477	1.503	1.429	0.296	0.91	TMEM145	46.28
cg21382589	chr2	8785969	0.1081	0.1028	0.296	0.91		98.39
cg02663137	chr19	6745717	1.44	1.369	0.296	0.91	TRIP10	37.71
cg03664443	chr18	13916330	0.9859	0.9373	0.296	0.91	MC2R	86.37
cg26728382	chr6	163848720	1.307	1.243	0.296	0.91	QKI	66.28
cg18051353	chr8	68251877	0.3764	0.3579	0.296	0.91	ARFGEF1	5.48
cg24643211	chr18	11851603	-0.4651	0.4422	0.296	0.91	GNAL	2.78
cg24392646	chr7	1451332	-1.595	1.517	0.296	0.91		49.41
cg24159251	chr4	77996437	-1.045	0.9937	0.296	0.91	CCNI	3.24
cg12723994	chr1	55181263	-0.4664	0.4434	0.296	0.91	TTC4	13.53
cg05343799	chr11	35843508	-0.09294	0.08837	0.296	0.91		2.33
cg02051077	chr7	131241343	-1.016	0.9659	0.296	0.91	PODXL	23.72
cg01115990	chr16	2770901	-0.09808	0.09325	0.296	0.91	PRSS27	2.79
cg09160211	chr16	89262970	-0.7374	0.7011	0.296	0.91		89.04
cg25817419	chr12	112563297	-0.07845	0.07459	0.296	0.91	TRAFD1	1.75
cg27359472	chr6	29342286	-1.334	1.269	0.296	0.91	OR12D3	17.1
cg24927800	chr2	220283214	-3.587	3.41	0.296	0.91	DES	25.9
cg13755070	chr11	128563714	2.517	2.394	0.296	0.91	FLI1	13.73
cg13948050	chr10	11865142	-0.4756	0.4522	0.296	0.91	C10orf47	9.64
cg26556186	chr7	128431582	-0.4192	0.3986	0.296	0.91	CCDC136	2.94
cg26522340	chr4	164270960	-1.613	1.534	0.296	0.91	NPY5R	45.76
cg03156769	chr4	15655683	1.277	1.214	0.296	0.91	FBXL5	57
cg19062189	chrX	101771625	1.885	1.793	0.296	0.91	TMSB15A	24.79
cg01865118	chr8	29204221	-0.8421	0.8007	0.296	0.91	DUSP4	91.13
cg07857792	chr19	18060683	-0.1183	0.1125	0.296	0.91	KCNN1	2.91
cg12837215	chr17	17991537	-0.07519	0.0715	0.296	0.91	DRG2	1.96
cg04421971	chr10	119293341	-0.4652	0.4423	0.296	0.91	EMX2OS	7.91
cg08451582	chr5	134872252	2.184	2.076	0.296	0.91	NEUROG1	31.35
cg04815371	chr14	33279138	-1.452	1.381	0.296	0.91	AKAP6	92.49
cg17460909	chr15	65821580	-1.16	1.103	0.296	0.91	PTPLAD1	90.17
cg25970832	chr18	28621651	-0.0972	0.09242	0.296	0.91	DSC3	1.08
cg16301768	chr3	183894727	1.038	0.987	0.296	0.91	AP2M1	75.85
ch.19.732135R	chr19	17385198	-0.8728	0.8299	0.296	0.91	C19orf62	18.37
cg15171237	chr4	185571958	-0.2996	0.2849	0.296	0.91	CASP3	94.91
cg25221774	chr13	101173669	-1.099	1.045	0.296	0.91	PCCA	73.04
cg11521467	chr17	71640299	-0.1451	0.138	0.296	0.91	SDK2	2.63
cg26779406	chr9	139421104	-1.789	1.701	0.296	0.91	NOTCH1	41.36
cg10342890	chr11	2314836	-0.8892	0.8455	0.296	0.91		34.53
cg15694146	chr1	27823372	1.298	1.234	0.296	0.91		42.32
cg10123247	chr8	117950929	-0.6071	0.5773	0.296	0.91	C8orf85	2.76
cg15904130	chr11	2922063	-0.8237	0.7833	0.296	0.91	SLC22A18AS	52.44
cg11968414	chr6	30684868	-0.3503	0.3331	0.296	0.91	MDC1	6.39
cg15385386	chr5	133968421	-3.457	3.287	0.296	0.91	SAR1B	12.13
cg14330585	chr9	3180869	-2.284	2.172	0.296	0.91		30.15
cg17512989	chr13	76344333	-1.391	1.322	0.296	0.91	LMO7	66.6
cg02883842	chr16	74331492	1.216	1.157	0.296	0.91	PSMD7	18.51
cg07618462	chr5	142499847	-0.7007	0.6663	0.296	0.91	ARHGAP26	88.45
cg12927358	chr6	33386248	-0.1595	0.1516	0.296	0.91	CUTA	2.87
cg13079429	chr11	28781311	-2.86	2.72	0.296	0.91		55.85
cg17365521	chr19	894654	-0.3254	0.3094	0.296	0.91	MED16	93.51
cg08824610	chr11	123521346	-1.744	1.658	0.296	0.91	SCN3B	41.67
cg14193156	chr17	73056104	-1.284	1.221	0.296	0.91	KCTD2	27.58
cg01112527	chr2	1479810	-2.238	2.129	0.296	0.91	TPO	77.76
cg12441214	chr1	3200470	-1.766	1.68	0.296	0.91	PRDM16	43.46
cg24859236	chr1	9750213	0.7988	0.7596	0.296	0.91	PIK3CD	12.4
cg14088921	chr8	98944936	-1.934	1.839	0.296	0.91	MATN2	61.66
cg02247463	chr10	134145482	-0.0938	0.0892	0.296	0.91	LRRC27	2.41
cg13593617	chr9	138683538	-1.811	1.722	0.296	0.91	KCNT1	55.4
cg08057159	chr1	145507538	-0.3049	0.29	0.296	0.91	RBM8A	5.99
cg09646578	chr8	5019363	-2.561	2.436	0.296	0.91		69.19
cg09766556	chr8	15096879	-3.343	3.179	0.296	0.91	SGCZ	29.6
cg09282338	chr20	23330591	-0.2045	0.1944	0.296	0.91	NXT1	2.2
cg27024515	chr3	52488097	-0.8811	0.8379	0.296	0.91	TNNC1	35.88
cg10892454	chr6	84937448	-0.1233	0.1172	0.296	0.91	KIAA1009	2.44
cg07096248	chrX	16888596	1.061	1.009	0.296	0.91	RBBP7	5.64
cg02003457	chr7	43289504	-0.7055	0.6709	0.296	0.91	HECW1	82.47
cg10195011	chr12	48298798	-0.2379	0.2263	0.296	0.91	VDR	3.32
cg09400887	chr13	28675056	-0.8065	0.767	0.296	0.91	FLT3	8.53
cg25996001	chr15	23003087	-0.8853	0.8419	0.296	0.91	CYFIP1	90.41
cg07739215	chr6	25168049	-2.821	2.683	0.296	0.91		80.79
cg08147330	chr4	89617925	-0.5347	0.5085	0.296	0.91	NAP1L5	90.69
cg13617534	chr14	23755418	0.1141	0.1085	0.296	0.91	HOMEZ	2.07
cg18022005	chrX	119130048	-1.741	1.656	0.296	0.91		42.16
cg06272678	chr1	46599128	-0.07121	0.06773	0.296	0.91	PIK3R3	1.37
cg08197956	chr17	1839469	-1.381	1.313	0.296	0.91	RTN4RL1	53.77
cg12025821	chr8	145133465	-0.6792	0.646	0.296	0.91	EXOSC4	3.85
cg22766770	chr17	18218566	-0.6936	0.6596	0.296	0.91	TOP3A	4.99
cg10488141	chr10	104264014	-0.06004	0.05711	0.296	0.91	SUFU	1.31
cg23425350	chr5	80595354	0.7804	0.7422	0.296	0.91	RNU5E	11.93
cg19051416	chr7	74064585	0.6473	0.6156	0.296	0.91		11.49
cg13351698	chr7	26240574	-0.4303	0.4093	0.296	0.91	CBX3	4.3
cg03625260	chr6	17102391	-1.142	1.087	0.296	0.91		4.67
cg05334416	chr15	37338491	-1.713	1.629	0.296	0.91	MEIS2	51.17
cg01886524	chr3	128225824	-0.7834	0.745	0.296	0.91	LOC90246	28.86
cg19945554	chr15	100913842	-3.825	3.638	0.296	0.91		27.74
cg05945275	chr22	17489130	-4.983	4.74	0.296	0.91	GAB4	53.06
cg26989103	chr8	110099582	-2.677	2.546	0.296	0.91	TRHR	49.64
cg20254725	chr19	44529414	0.2411	0.2293	0.296	0.91	ZNF222	3.52
cg14683378	chr10	43251951	-1.29	1.227	0.296	0.91		53.25
cg20466166	chr1	32666735	-1.644	1.564	0.296	0.91	CCDC28B	27.83
cg05041517	chr1	1021029	-1.13	1.075	0.296	0.91	C1orf159	43.94
cg27108362	chr12	49488554	-0.08604	0.08183	0.296	0.91	DHH	2.1
cg17502536	chr1	17531015	-0.9733	0.9257	0.296	0.91	PADI1	90.81
cg02033116	chr19	33571857	-0.6206	0.5902	0.296	0.91	GPATCH1	15.29
cg00746386	chr5	92939130	-1.776	1.689	0.296	0.91		70.55
cg01277372	chr3	169378764	-2.767	2.632	0.296	0.91	MECOM	45.17
cg20403528	chr2	236900667	1.23	1.17	0.296	0.91	AGAP1	82.09
cg06830800	chr18	21167517	-0.6553	0.6233	0.296	0.91	NPC1	17.71
cg26042490	chr8	143869328	-1.262	1.2	0.296	0.91	LY6D	63.15
cg24287218	chr6	33041268	-1.596	1.518	0.296	0.91	HLA-DPA1	60.15
cg22744079	chr4	155410860	-1.957	1.862	0.296	0.91	DCHS2	40.03
cg08089153	chr11	1956292	-0.6901	0.6564	0.296	0.91	TNNT3	73.3
cg24044028	chr12	77623070	3.242	3.083	0.296	0.91		63.64
cg10976732	chr13	113525143	-2.025	1.926	0.296	0.91	ATP11A	80.2
cg01032851	chr16	68994912	-0.7567	0.7197	0.296	0.91	TMCO7	86.78
cg26170245	chr15	91475703	-0.5288	0.503	0.296	0.91	HDDC3	2.06
cg10993459	chr1	33177924	-0.2394	0.2277	0.296	0.91		3.65
cg19134770	chr3	47711947	1.185	1.128	0.296	0.91	SMARCC1	80.52
cg11637544	chr11	66886765	-0.7455	0.7091	0.296	0.91	KDM2A	7.23
cg27578869	chr1	17252657	-0.4816	0.4581	0.296	0.91	CROCC	91.1
cg16073349	chr7	44365536	0.2756	0.2621	0.296	0.91	CAMK2B	5.86
cg03229638	chr20	39309738	-1.319	1.254	0.296	0.91		78.31
cg09875780	chr16	89357086	0.2308	0.2195	0.296	0.91	ANKRD11	98.07
cg09406989	chr16	68772469	0.4149	0.3946	0.296	0.91	CDH1	6.65
cg08851727	chr1	6296770	-0.7727	0.735	0.296	0.91	ICMT	8.34
cg05876496	chr6	33638550	-0.7883	0.7498	0.296	0.91	ITPR3	90.25
cg08449448	chr8	58056501	-0.9238	0.8787	0.296	0.91		34.74
cg08848753	chr4	976784	-0.7842	0.7459	0.296	0.91	SLC26A1	94.71
cg06553210	chr16	722942	-0.8165	0.7766	0.296	0.91	RHOT2	76.54
cg23352492	chr17	80823397	-1.767	1.681	0.296	0.91	TBCD	64.22
cg10582318	chr12	77273011	-0.125	0.1189	0.296	0.91	CSRP2	3.07
cg04249993	chr13	49019949	-2.245	2.135	0.296	0.91	LPAR6	75.13
cg25124406	chr12	89744662	-0.2498	0.2376	0.296	0.91	DUSP6	2.66
cg20563468	chr14	29225754	-1.912	1.818	0.296	0.91		67.9
cg18940258	chr2	130692297	-1.306	1.242	0.296	0.91	LOC389033	78.79
cg15969216	chr13	45150262	-0.07103	0.06757	0.296	0.91	TSC22D1	1.65
cg17091893	chr17	37756091	-1.026	0.9761	0.296	0.91		25.37
cg01141413	chr4	1764152	-1.5	1.427	0.296	0.91		48.79
cg00853068	chr17	43298592	-1.016	0.9662	0.296	0.91	FMNL1	56.76
cg25233024	chr19	41066503	-1.364	1.298	0.296	0.91	SPTBN4	28.84
cg01617285	chr9	104211410	0.4782	0.4549	0.296	0.91		14.26
cg23332678	chr14	20922923	-0.4623	0.4398	0.296	0.91	APEX1	5.59
cg23489137	chr2	161290449	-2.829	2.692	0.296	0.91	RBMS1	30.15
cg02516134	chr7	134575187	0.7251	0.6898	0.296	0.91	CALD1	77.08
cg22047896	chr8	102570768	-0.2568	0.2443	0.296	0.91	GRHL2	94.84
cg13208704	chr17	36761029	-0.7087	0.6742	0.296	0.91	SRCIN1	9.59
cg22351904	chr1	234748373	-0.2926	0.2784	0.296	0.91		3.57
cg00829961	chr8	25909326	-3.776	3.592	0.296	0.91		31.75
cg09460490	chr13	113829357	1.529	1.455	0.296	0.91		58.53
cg26100986	chr7	100202882	-1.126	1.071	0.296	0.91	PCOLCE	22.74
cg04306007	chr2	161350288	-0.5664	0.5388	0.296	0.91	RBMS1	5.92
cg09597465	chr12	129308176	-0.7579	0.721	0.296	0.91	SLC15A4	6.84
cg08451517	chr8	125383826	-0.823	0.7829	0.296	0.91	TMEM65	4.49
cg23378941	chr17	64361956	-2.093	1.991	0.297	0.91	PRKCA	68.28
cg10905319	chr20	39657315	-0.09175	0.08728	0.297	0.91	TOP1	1.25
cg04488074	chr16	88460610	-1.189	1.131	0.297	0.91		40.51
cg04906043	chr13	21280425	-0.4701	0.4472	0.297	0.91	IL17D	90.98
cg26084484	chr5	139927167	-0.07249	0.06896	0.297	0.91	EIF4EBP3	1.69
cg14355321	chr8	123954739	0.774	0.7363	0.297	0.91	ZHX2	81.45
cg06641285	chr17	76921829	-0.1175	0.1118	0.297	0.91	TIMP2	2.63
cg23101910	chr13	96328925	-0.09227	0.08778	0.297	0.91	DNAJC3	1.94
cg19696583	chr6	17988624	-1.22	1.161	0.297	0.91	KIF13A	44.29
cg10926386	chr19	663355	-0.08837	0.08407	0.297	0.91	RNF126	1.92
cg03668274	chr12	54426903	1.262	1.201	0.297	0.91	HOXC4	31.19
cg04162383	chr1	53973673	-0.2045	0.1946	0.297	0.91	GLIS1	95.88
cg02685040	chr6	139563884	-0.3534	0.3362	0.297	0.91	TXLNB	92.24
cg17199018	chr8	28206278	-1.03	0.9802	0.297	0.91	ZNF395	65.9
cg18879198	chr2	146888398	-1.276	1.214	0.297	0.91		38.01
cg17197034	chr7	100080977	-0.08091	0.07697	0.297	0.91	C7orf51	1.65
cg26641920	chr6	116176427	-2.013	1.915	0.297	0.91		79.94
cg12478185	chr17	10602001	1.857	1.767	0.297	0.91	C17orf48	67.23
cg23919111	chr14	95983256	-0.595	0.5661	0.297	0.91		15.21
cg04165881	chr11	64055383	-0.6387	0.6076	0.297	0.91	GPR137	89.62
cg04588550	chr15	82337218	-0.5867	0.5582	0.297	0.91	MEX3B	2.43
cg04892836	chr12	115174285	-1.203	1.145	0.297	0.91		71.03
cg05287314	chr20	822198	-1.046	0.995	0.297	0.91	FAM110A	15.85
cg00410576	chr15	52311136	-0.3716	0.3535	0.297	0.91	MAPK6	3.24
cg16884400	chr2	176046185	-0.1067	0.1015	0.297	0.91	ATP5G3	1.7
cg06999014	chr7	94294905	-0.3141	0.2988	0.297	0.91	PEG10	93.52
cg24143495	chr8	141890871	-0.9518	0.9055	0.297	0.91	PTK2	86.18
cg01472813	chr17	4268658	-0.1472	0.1401	0.297	0.91	UBE2G1	3.09
cg24854861	chr11	24609900	-1.26	1.198	0.297	0.91	LUZP2	87.32
cg23965551	chr5	112312497	-0.1409	0.1341	0.297	0.91	DCP2	2.45
cg19594822	chr8	80681066	-0.3739	0.3557	0.297	0.91	HEY1	3.83
cg26283059	chr19	35773479	1.278	1.216	0.297	0.91	HAMP	34.35
cg19611786	chr2	61698739	-0.1052	0.1001	0.297	0.91	USP34	2.47
cg14468953	chr6	170398865	-2.184	2.078	0.297	0.91		66.3
cg09488184	chr17	21317998	-1.071	1.019	0.297	0.91	KCNJ12	44.81
cg12736359	chr6	126964499	-3.043	2.895	0.297	0.91		48.34
cg25573480	chr5	2132239	-2.029	1.93	0.297	0.91		45.22
cg14660726	chr1	221047545	-1.863	1.772	0.297	0.91		16.14
cg03560597	chr22	31064008	-0.07181	0.06833	0.297	0.91	DUSP18	1.45
cg01221528	chr2	18771816	-0.2893	0.2753	0.297	0.91	NT5C1B	94.51
cg26797124	chr3	193942847	-0.7964	0.7578	0.297	0.91		84.7
cg03168293	chr4	141348581	-0.1549	0.1474	0.297	0.91	CLGN	2.68
cg00704310	chr19	34288103	-0.303	0.2883	0.297	0.91	KCTD15	3.53
cg01139016	chr2	236656087	-0.4898	0.4661	0.297	0.91	AGAP1	91.66
cg05456789	chr11	75141967	-3.827	3.642	0.297	0.91	KLHL35	36.44
cg12705340	chr3	38070342	-0.6827	0.6495	0.297	0.91	PLCD1	76.53
cg25328597	chr11	27722638	-0.1333	0.1268	0.297	0.91	BDNF	2.37
cg11878867	chr6	150167359	-0.7823	0.7444	0.297	0.91	LRP11	86.46
cg12500632	chr22	32015384	-0.5949	0.5661	0.297	0.91	PISD	87.44
cg18575740	chr4	174457224	-2.503	2.382	0.297	0.91	NBLA00301	48.57
cg22438324	chr14	20922915	-0.5143	0.4894	0.297	0.91	APEX1	5.72
cg17536039	chr12	133154674	-0.6709	0.6384	0.297	0.91	FBRSL1	88.6
cg03322749	chr9	125026979	-0.5049	0.4804	0.297	0.91	RBM18	3.64
cg09043962	chr17	79694615	-0.2634	0.2506	0.297	0.91		95.18
cg23602181	chr18	9913801	-0.2504	0.2383	0.297	0.91	VAPA	1.42
cg20408693	chr12	46767289	-0.6246	0.5943	0.297	0.91	SLC38A2	3.22
cg17062171	chr20	61916072	-1.025	0.9757	0.297	0.91	ARFGAP1	76.02
cg22873748	chr4	1189213	-2.049	1.95	0.297	0.91	LOC100130872-SPON2	64.19
cg17618939	chr5	39138071	-0.8704	0.8282	0.297	0.91	FYB	21.35
cg03602071	chr6	137843609	-1.352	1.287	0.297	0.91		58.22
cg09515921	chr1	221057558	0.8153	0.7758	0.297	0.91	HLX	90.71
cg23290719	chr2	241511151	-0.2649	0.2521	0.297	0.91	RNPEPL1	95.17
cg26126806	chr17	17685031	1.439	1.369	0.297	0.91	RAI1	50.52
cg16989148	chr17	46125619	-0.6137	0.5839	0.297	0.91	NFE2L1	6.1
cg01892547	chr3	47040292	-0.6713	0.6387	0.297	0.91	NBEAL2	52.13
cg10683055	chr21	34638126	0.3029	0.2883	0.297	0.91	IL10RB	4.84
cg19762075	chr17	49375081	-1.213	1.154	0.297	0.91	UTP18	78.25
cg07710020	chr8	110551799	-0.2778	0.2644	0.297	0.91	EBAG9	2.4
cg07645529	chr13	101322688	-0.5806	0.5525	0.297	0.91	TMTC4	91.65
cg00332950	chr5	14460853	-1.854	1.764	0.297	0.91	TRIO	83.43
cg25689181	chr19	50156290	-0.5459	0.5195	0.297	0.91	SCAF1	91.55
cg24368848	chr19	58545160	3.574	3.401	0.297	0.91	ZSCAN1	12.05
cg23448096	chr15	100273505	-0.08364	0.07959	0.297	0.91	LYSMD4	1.58
cg09637470	chr11	109963583	4.569	4.348	0.297	0.91	ZC3H12C	49.83
cg25787886	chr22	39378382	-1.561	1.485	0.297	0.91	APOBEC3B	4.54
cg13937758	chr6	150217448	-0.6013	0.5722	0.297	0.91		86.41
cg26039092	chr1	231473538	-0.09232	0.08785	0.297	0.91	EXOC8	1.74
cg24097460	chr7	134671024	-0.8515	0.8103	0.297	0.91	AGBL3	47.92
cg13472341	chr11	85522005	-0.3394	0.323	0.297	0.91	SYTL2	3.14
cg10404010	chr2	198364864	-0.8697	0.8277	0.297	0.91	HSPE1	4.87
cg05963136	chr19	46628137	-1.464	1.393	0.297	0.91	IGFL3	75.37
cg26772766	chr17	1928182	-0.2168	0.2063	0.297	0.91	RTN4RL1	2.95
cg07375150	chr3	151046450	-1.584	1.508	0.297	0.91	P2RY13	77.82
cg12182971	chr6	166356413	2.922	2.781	0.297	0.91	C6orf176	55.22
cg18106548	chr19	44455140	-0.1047	0.09965	0.297	0.91	ZNF221	3
cg22663545	chr2	161126857	-0.1035	0.09853	0.297	0.91		2.55
cg00183606	chr2	84517474	2.44	2.322	0.297	0.91	LOC388965	71.09
cg00281725	chr8	833048	-1.662	1.582	0.297	0.91		37.49
cg08712808	chr3	7342929	2.757	2.624	0.297	0.91	GRM7	72.02
cg17182507	chr17	1957231	-0.3788	0.3605	0.297	0.91	HIC1	3.5
cg21376795	chr15	86302121	0.552	0.5253	0.297	0.91		87.92
cg13396037	chr8	42996139	-0.1441	0.1371	0.297	0.91	HGSNAT	2.88
cg26275662	chr4	1021107	-1.205	1.147	0.297	0.91		63.13
cg13309513	chr17	40811520	-0.5794	0.5514	0.297	0.91	TUBG2	4.49
cg27175302	chr4	71586685	-0.3241	0.3084	0.297	0.91	RUFY3	92.64
cg25503381	chr15	39871923	0.3569	0.3397	0.297	0.91	THBS1	5.96
cg00351210	chr15	91073794	-0.2201	0.2095	0.297	0.91	CRTC3	2.17
cg24887416	chr4	169753210	0.3096	0.2947	0.297	0.91	PALLD	2.08
cg02875834	chrX	95939848	-1.074	1.022	0.297	0.91	DIAPH2	4.02
cg04828509	chr7	98923380	-0.1026	0.09768	0.297	0.91	ARPC1A	2.19
cg26530971	chr8	110552297	-0.1586	0.1509	0.297	0.91	EBAG9	2.99
cg21239265	chr7	74489542	-0.1312	0.1249	0.297	0.91	WBSCR16	3.11
cg03608285	chr7	99771583	-0.7016	0.6677	0.297	0.91	GPC2	90.53
cg15407900	chr14	46283117	2.375	2.26	0.297	0.91		65.25
cg00965203	chr16	85513747	-0.9394	0.894	0.297	0.91		74.08
cg06258529	chr13	111277423	-0.4912	0.4675	0.297	0.91	CARKD	90.89
cg03631864	chr7	155260630	0.2394	0.2278	0.297	0.91		4.99
cg02772943	chr12	7079922	-0.09105	0.08666	0.297	0.91	PHB2	2.6
cg08891829	chr4	56231727	4.944	4.706	0.297	0.91	SRD5A3	79.75
cg11605903	chr6	78176622	3.816	3.631	0.297	0.91		44.74
cg16027505	chr1	52832028	-0.6126	0.583	0.297	0.91	CC2D1B	3.84
cg12358915	chrX	139521621	-4.882	4.646	0.297	0.91		62.01
cg05295558	chr17	40761584	-0.5035	0.4792	0.297	0.91	FAM134C	2.95
cg20005760	chr15	44830861	-1.338	1.273	0.297	0.91	EIF3J	53.56
cg00421223	chr5	9927693	-3.507	3.338	0.297	0.91		50.05
cg10340048	chr8	74258684	-1.773	1.688	0.297	0.91		74.93
cg23090446	chr6	33287520	0.4986	0.4745	0.297	0.91	DAXX	90.81
cg11740138	chr3	181669177	-1.887	1.796	0.297	0.91		65.2
cg08157575	chr14	101660727	-1.341	1.277	0.297	0.91		43.15
cg21845817	chr2	96068451	-0.09384	0.08931	0.297	0.91	FAHD2A	1.44
cg00817885	chrX	105281285	-1.582	1.505	0.297	0.91	SERPINA7	67.34
cg01726465	chr1	100827739	-0.7318	0.6965	0.297	0.91	CDC14A	84.75
cg04649420	chr20	60736064	-0.6308	0.6003	0.297	0.91	SS18L1	87.92
cg02859111	chr1	213124368	-0.7575	0.7209	0.297	0.91	VASH2	4.56
cg05886241	chr6	28557575	-1.941	1.847	0.297	0.91		40.64
cg03177084	chr17	40985069	-0.4803	0.4571	0.297	0.91	PSME3	11.37
cg17126933	chr2	128615846	-0.09399	0.08946	0.297	0.91	POLR2D	2.14
cg09908879	chr19	291244	-2.092	1.991	0.297	0.91	PPAP2C	19.6
cg24117017	chr1	166571691	-2.285	2.175	0.297	0.91	FMO9P	38.59
cg00730373	chr16	89050488	-2.193	2.087	0.297	0.91		53.19
cg06296169	chr7	132230612	-2.219	2.112	0.297	0.91	PLXNA4	63.27
cg00050402	chr7	55073022	-0.9679	0.9212	0.297	0.91		85.37
cg17937722	chr5	1910241	-1.076	1.024	0.297	0.91		78.69
cg06560309	chr21	40720186	-0.3174	0.3021	0.297	0.91	HMGN1	4.43
cg09805172	chr13	36785935	2.211	2.105	0.297	0.91	SOHLH2	74.14
cg23913923	chr17	7297857	-0.4215	0.4012	0.297	0.91	PLSCR3	5.6
cg00169164	chr12	6643639	-0.08097	0.07706	0.297	0.91	GAPDH	1.64
cg14589553	chr9	140275263	-2.702	2.572	0.297	0.91	EXD3	53.67
cg02451508	chr20	17595472	-0.7832	0.7454	0.297	0.91	RRBP1	48.09
cg22859847	chr21	30396798	-0.4014	0.3821	0.297	0.91	USP16	2.53
cg03192619	chr19	17829972	-0.1996	0.19	0.297	0.91	MAP1S	3.54
cg07362569	chr17	61921086	-1.068	1.017	0.297	0.91	SMARCD2	47.86
cg19729803	chr5	137803362	-0.5584	0.5315	0.297	0.91	EGR1	92.82
cg00100012	chr20	37302983	-0.9824	0.9351	0.297	0.91		9.29
cg26076412	chr10	7452242	-0.1931	0.1838	0.297	0.91	SFMBT2	2.22
cg08638512	chr10	120514811	-0.08172	0.07779	0.297	0.91	C10orf46	1.42
cg23048068	chr8	82192604	-0.4048	0.3853	0.297	0.91	FABP5	2.64
cg17750572	chr10	2544120	-4.487	4.271	0.297	0.91		39.92
cg02338222	chr9	132245400	0.2929	0.2788	0.297	0.91		4.23
cg14643039	chr5	154236935	-0.1717	0.1635	0.297	0.91	CNOT8	2.66
cg26787320	chr17	703865	-2.524	2.403	0.297	0.91	NXN	71.91
cg25498045	chr19	36024375	1.495	1.423	0.297	0.91	GAPDHS	35.52
cg23250494	chr15	78913474	-1.298	1.235	0.297	0.91	CHRNA3	9.58
cg14611683	chr1	45452580	-0.9165	0.8723	0.297	0.91	EIF2B3	6.71
cg12677330	chr1	47674509	-1.04	0.9897	0.297	0.91		63.31
cg15261751	chr6	12664759	-2.349	2.236	0.297	0.91		53.68
cg22706992	chr5	115322511	-1.864	1.774	0.297	0.91	LVRN	75.47
cg08992827	chr16	73125573	-0.3792	0.3609	0.297	0.91	HTA	92.86
cg07623022	chr16	18801545	-0.7467	0.7108	0.297	0.91	RPS15A	3.41
cg01183579	chr11	66512052	-0.07925	0.07544	0.297	0.91	C11orf80	1.84
cg09063977	chr22	24200205	-0.1693	0.1612	0.297	0.91	SLC2A11	2.22
cg18032217	chr4	3298514	-1.62	1.542	0.297	0.91		78.09
cg06266227	chr13	113535686	1.314	1.251	0.297	0.91	ATP11A	52.62
cg19407965	chr19	4472427	0.1436	0.1367	0.297	0.91	HDGF2	3.91
cg07541465	chr5	109026541	-0.632	0.6016	0.297	0.91	MAN2A1	4.14
cg20099416	chr17	43971919	-0.4528	0.431	0.297	0.91	MAPT	3.93
cg06138239	chr16	19567590	-0.8782	0.836	0.297	0.91	C16orf62	36.31
cg17809284	chr5	56205270	-0.3135	0.2984	0.297	0.91	C5orf35	3.69
cg11339839	chr17	77901129	-0.9675	0.921	0.297	0.91		74.54
cg22738278	chr10	104220943	-0.333	0.3169	0.297	0.91	TMEM180	6.09
cg04671941	chr10	74652401	-0.4513	0.4296	0.297	0.91	OIT3	88.9
cg21772589	chr1	228458283	-1.013	0.9646	0.297	0.91	OBSCN	87.07
cg02875487	chr18	77247649	-2.581	2.457	0.297	0.91	NFATC1	57.75
cg13948772	chr1	87220444	-1.068	1.017	0.297	0.91		47.14
cg18920658	chr14	96829548	-0.4925	0.4689	0.297	0.91	ATG2B	3.82
cg17303445	chr13	52158382	-0.05953	0.05667	0.297	0.91	WDFY2	1.46
cg25532501	chr11	134201505	-0.1749	0.1665	0.297	0.91	GLB1L2	4.3
cg25329685	chr8	23315749	-1.086	1.034	0.297	0.91	ENTPD4	64.21
cg03743262	chr7	113728506	-1.315	1.252	0.297	0.91		56.18
cg06621659	chr5	132073276	-0.08327	0.07927	0.297	0.91	KIF3A	2.22
cg04105416	chr7	4911051	-2.079	1.979	0.297	0.91	RADIL	53.59
cg21752637	chr7	76039957	-0.4134	0.3935	0.297	0.91	ZP3	91.18
cg09157272	chr15	72460750	-0.3993	0.3801	0.297	0.91	GRAMD2	5.75
cg02880155	chr19	57841278	2.468	2.35	0.297	0.91	ZNF543	83.77
cg10786098	chr12	117468289	-0.485	0.4617	0.297	0.91	FBXW8	91.6
cg20696605	chr3	119187426	-1.369	1.303	0.297	0.91	KTELC1	60.65
cg10313675	chr1	209957739	-0.5158	0.4911	0.297	0.91	C1orf74	5.21
cg09697857	chr8	41435361	-0.4447	0.4234	0.297	0.91	AGPAT6	5.59
cg18427648	chr4	146403869	0.9805	0.9334	0.297	0.91	SMAD1	10.09
cg21544402	chr1	151129160	-0.6633	0.6315	0.297	0.91	TNFAIP8L2	17.25
cg27407147	chr15	89920824	1.336	1.272	0.297	0.91	LOC254559	85.4
cg22916215	chr14	100055921	1.079	1.027	0.297	0.91	CCDC85C	84.03
cg24032568	chr10	133766053	-2.195	2.089	0.297	0.91	PPP2R2D	77.23
cg11149452	chr17	73401906	-0.09261	0.08816	0.297	0.91	GRB2	1.54
cg14564766	chr4	178365990	-2.291	2.181	0.297	0.91		47.66
cg16251576	chr12	90102059	-0.8025	0.764	0.297	0.91	LOC338758	3.69
cg27565517	chr6	12292676	-1.514	1.441	0.297	0.91	EDN1	16.39
cg05947499	chr12	113704091	1.777	1.691	0.297	0.91	TPCN1	49.34
cg01175020	chr10	102896475	-1.541	1.467	0.297	0.91	TLX1	51.57
cg11866422	chr15	45459406	-0.6961	0.6628	0.297	0.91		3.02
cg22174623	chr1	6257379	-1.477	1.406	0.297	0.91	RPL22	70.64
cg12599598	chr4	185923887	-1.538	1.464	0.297	0.91		40.11
cg25259653	chr6	27480408	-1.022	0.9731	0.297	0.91		85.84
cg06326781	chr16	30832529	1.009	0.9608	0.297	0.91		95.26
cg20219891	chr2	121496875	-1.142	1.088	0.297	0.91		15.73
cg10006042	chr16	23042421	-3.526	3.357	0.297	0.91		40.01
cg11445579	chr14	71787996	-0.49	0.4665	0.297	0.91		4.73
cg07092029	chr16	83682278	-1.112	1.059	0.297	0.91	CDH13	16.19
cg12874792	chr14	68831098	0.9021	0.8588	0.297	0.91	RAD51L1	80.76
cg19167080	chr7	73703528	-0.08047	0.07661	0.297	0.91	CLIP2	1.9
cg19187521	chr12	26279544	-0.1109	0.1055	0.297	0.91		1.8
cg26835683	chr1	160180434	0.5245	0.4993	0.297	0.91	PEA15	88.31
cg10479082	chr7	28996639	-0.1782	0.1697	0.297	0.91	TRIL	1.97
cg01144933	chr1	13840612	1.652	1.573	0.297	0.91		10.94
cg19594666	chr7	127881280	-2.934	2.793	0.297	0.91	LEP	35.29
cg02605461	chr20	32583476	-1.317	1.254	0.297	0.91	RALY	77.17
cg11542316	chr2	29135582	-2.1	1.999	0.297	0.91	WDR43	82.93
cg17149882	chr1	27191573	-0.06539	0.06226	0.297	0.91		1.39
cg01441777	chr22	38714416	0.4225	0.4023	0.297	0.91	CSNK1E	4.11
cg12393318	chr5	87981068	-1.986	1.891	0.297	0.91	LOC645323	11.2
cg18626864	chrX	77395279	-0.7332	0.6981	0.297	0.91	TAF9B	7.07
cg05786548	chr4	152330215	-0.4045	0.3851	0.297	0.91	FAM160A1	2.86
cg21908828	chr4	154386136	-0.7554	0.7192	0.297	0.91	KIAA0922	87.42
cg06874640	chr6	12716655	2.335	2.223	0.297	0.91	PHACTR1	27.34
cg12264049	chr4	17616505	-0.1902	0.1811	0.297	0.91	MED28	4.22
cg22843424	chr8	17400998	-0.716	0.6817	0.297	0.91	SLC7A2	80.86
cg21871038	chr6	50697940	-2.96	2.819	0.297	0.91	TFAP2D	35.41
cg26836204	chr15	74506668	-1.268	1.208	0.297	0.91		71.25
cg19385265	chr2	64752082	-0.261	0.2485	0.297	0.91	AFTPH	3.65
cg18838013	chr15	42565903	-0.1944	0.1851	0.297	0.91	GANC	3.62
cg04943770	chr6	14208412	-0.3624	0.3451	0.297	0.91		92.76
cg17765304	chr2	55509258	-0.1736	0.1653	0.297	0.91	PRDXDD1P	2.61
cg06743588	chr17	8279694	-0.4006	0.3814	0.297	0.91		3.26
cg22659564	chr11	92598689	-0.886	0.8436	0.297	0.91	FAT3	79.57
cg24938051	chr3	125822491	-0.5013	0.4773	0.297	0.91	ALDH1L1	85.82
cg22182610	chr17	7233150	-0.1524	0.1451	0.297	0.91	NEURL4	1.97
cg01330391	chr1	26324448	-0.1214	0.1156	0.297	0.91	PAFAH2	2.15
cg17292662	chr8	54758936	-0.701	0.6674	0.297	0.91		85.51
cg13178511	chr10	135122237	-0.9735	0.927	0.297	0.91	ZNF511	3.88
cg22165105	chr6	54254826	-2.298	2.188	0.297	0.91	TINAG	47.33
cg01526217	chr3	12524194	1.068	1.017	0.297	0.91		72.33
cg04482923	chr17	42264046	-0.07402	0.07048	0.297	0.91	TMUB2	1.49
cg20952324	chr3	9773343	-0.7489	0.7131	0.297	0.91	BRPF1	3.95
cg18656583	chr19	44124056	-0.4402	0.4191	0.297	0.91	ZNF428	3.41
ch.14.34005785F	chr14	34936034	-0.3652	0.3477	0.297	0.91		7.34
cg26419957	chr12	122252518	0.8632	0.8219	0.297	0.91	SETD1B	81.8
cg12932613	chr15	53086630	-2.483	2.365	0.297	0.91		75.25
cg13890714	chr20	60993085	-0.5772	0.5496	0.297	0.91	C20orf151	91.92
cg06952577	chr1	2244585	-1.303	1.24	0.297	0.91		63.96
cg18810919	chr3	119361179	-0.9569	0.9111	0.297	0.91	POPDC2	89.61
cg14064229	chr2	42588497	-0.08404	0.08002	0.297	0.91	COX7A2L	1.39
cg06457577	chr15	74631030	-0.6565	0.6251	0.297	0.91	CYP11A1	87.33
cg11526866	chr1	20813614	-1.126	1.072	0.297	0.91	CAMK2N1	20.05
cg20959920	chr17	75238948	-0.9654	0.9192	0.297	0.91		56.61
cg03242360	chr19	46010633	-0.1279	0.1217	0.297	0.91	VASP	2.58
cg10694587	chr7	74071093	-0.1891	0.1801	0.297	0.91	GTF2I	4.76
cg12064213	chrX	9982520	1.656	1.577	0.297	0.91	WWC3	11.51
cg19163266	chr10	72576301	-0.2328	0.2217	0.297	0.91	SGPL1	3.93
cg01706698	chr16	56995306	0.9607	0.9148	0.297	0.91	CETP	72.71
cg01161877	chr5	158690922	-3.488	3.321	0.297	0.91	UBLCP1	43.58
cg11936089	chr11	64270294	2.216	2.11	0.297	0.91		65.05
cg16632661	chr19	45251986	-0.1202	0.1145	0.297	0.91	BCL3	2.1
cg25333460	chr2	234370070	-0.7015	0.668	0.297	0.91	DGKD	88.51
cg04262392	chr16	2136746	0.07418	0.07064	0.297	0.91	TSC2	98.14
cg00030807	chr8	1786072	-2.454	2.336	0.297	0.91	ARHGEF10	50.11
cg24020215	chr14	79748641	1.183	1.126	0.297	0.91	NRXN3	52.47
cg22045888	chr4	175750802	0.1479	0.1408	0.297	0.91	GLRA3	3.17
cg22176787	chr1	234736253	-0.9413	0.8964	0.297	0.91		6.73
cg27177803	chr3	178789599	-0.7338	0.6988	0.297	0.91	ZMAT3	6.83
cg15775618	chr9	115708148	-1.024	0.9755	0.297	0.91		21.15
cg03536745	chr2	187827063	-5.059	4.818	0.297	0.91		64.44
cg03750111	chr1	205473547	-0.2091	0.1991	0.297	0.91	CDK18	3.34
cg15027190	chr1	90124886	-1.435	1.367	0.297	0.91	LRRC8C	84.08
cg15701713	chr1	240986898	-2.256	2.148	0.297	0.91	RGS7	68.18
cg02440279	chr17	61554400	-0.06751	0.06428	0.297	0.91	ACE	1.54
cg01436254	chr3	121796580	-0.9205	0.8766	0.297	0.91	CD86	79.97
cg02481950	chr16	21665002	-0.49	0.4666	0.297	0.91	METTL9	82.44
cg17290701	chr10	11059714	-0.4714	0.4489	0.297	0.91	CUGBP2	4.5
cg10379077	chr16	11076864	-0.4657	0.4435	0.297	0.91	CLEC16A	89.41
cg25051948	chrX	48397977	-0.376	0.358	0.297	0.91	TBC1D25	3.96
cg10615765	chr5	42991657	-1.178	1.122	0.297	0.91		83.4
cg26442890	chr10	79289545	-0.7154	0.6813	0.297	0.91	KCNMA1	86.81
cg21887683	chrX	135579043	-0.8911	0.8485	0.297	0.91	HTATSF1	3.81
cg07169826	chr7	142334043	-0.7049	0.6713	0.297	0.91		12.18
cg20315739	chr15	42303032	1.628	1.551	0.297	0.91	PLA2G4E	67.28
cg01016102	chr7	33146808	-0.5662	0.5392	0.297	0.91	RP9	88.28
cg15819471	chr12	107137342	-1.513	1.441	0.297	0.91	RFX4	49.1
cg16711828	chr13	31191739	-0.09463	0.09012	0.297	0.91	USPL1	2.07
cg07860043	chr19	49016564	-0.4566	0.4348	0.297	0.91	LMTK3	7.28
cg00598429	chr17	45928250	0.2432	0.2316	0.297	0.91	SP6	2.05
cg07313882	chr17	76121348	-1.357	1.292	0.297	0.91	TMC6	61.28
cg21028211	chr17	74497614	-0.5216	0.4968	0.297	0.91	RHBDF2	4.62
cg27514703	chr19	50380514	-0.1256	0.1196	0.297	0.91	AKT1S1	2.43
cg05448715	chr16	87090352	-0.6001	0.5715	0.297	0.91		20.29
cg17150854	chr7	24725250	-0.4335	0.4128	0.297	0.91	MPP6	91.91
cg25493764	chr8	1112803	1.841	1.753	0.297	0.91		81.93
cg27221266	chr10	96122679	-0.2586	0.2463	0.297	0.91	NOC3L	3.78
cg12195446	chr13	110424497	7.769	7.398	0.297	0.91	IRS2	62.23
cg26497264	chr19	11849795	-0.06481	0.06172	0.297	0.91	ZNF823	1.34
cg08054046	chr14	21458607	-0.1273	0.1213	0.297	0.91	METT11D1	2.38
cg07125017	chr14	24046742	-1.437	1.369	0.297	0.91	JPH4	16.31
cg07464355	chr3	137893699	0.5211	0.4963	0.297	0.91	DBR1	5.02
cg04803128	chr7	100273280	-0.228	0.2172	0.297	0.91	GNB2	4.7
cg18805734	chr12	31453901	-1.061	1.01	0.297	0.91	FAM60A	53.02
cg23672480	chr12	99038497	-0.0874	0.08324	0.297	0.91	APAF1	2.31
cg10337506	chr18	77499769	1.302	1.24	0.297	0.91	CTDP1	93.65
cg00308344	chr12	117536531	-0.9685	0.9224	0.297	0.91	TESC	7.57
cg16473658	chr17	80923727	-0.6876	0.6549	0.297	0.91	B3GNTL1	88.6
cg15972331	chr13	102569894	-1.839	1.751	0.297	0.91	FGF14	41.05
cg24765579	chr5	52405755	-0.2993	0.2851	0.297	0.91	MOCS2	3.22
cg02453603	chr2	128615626	-0.1573	0.1498	0.297	0.91	POLR2D	2.65
cg19998573	chr2	129513081	-0.53	0.5048	0.297	0.91		5.58
cg00095936	chr3	154039997	-1.211	1.153	0.297	0.91	DHX36	88.51
cg02511845	chr8	1428412	-3.259	3.104	0.297	0.91		47.85
cg15484023	chr14	52066950	-0.7687	0.7321	0.297	0.91	FRMD6	88.03
cg27107970	chr17	79520734	-0.7	0.6667	0.297	0.91	C17orf70	40.47
cg23101464	chr8	144640755	0.8696	0.8282	0.297	0.91	GSDMD	9.34
cg14751552	chr8	74209522	-1.289	1.228	0.297	0.91	RDH10	76.18
cg26628496	chr8	8998853	-0.5954	0.567	0.297	0.91	PPP1R3B	86.9
cg15622912	chr5	175225021	-1.92	1.828	0.297	0.91	CPLX2	22.14
cg17279685	chrX	73073711	1.369	1.304	0.297	0.91	XIST	81.69
cg14924091	chr15	40763073	-0.3626	0.3454	0.297	0.91	CHST14	3.54
cg00049440	chr9	73026643	-0.9662	0.9202	0.297	0.91	KLF9	76.95
cg11395386	chrX	153360157	-1.445	1.376	0.297	0.91	MECP2	58.61
cg02800817	chr6	30153334	-0.2569	0.2447	0.297	0.91	TRIM26	93.49
cg08634318	chr3	13323642	-0.2753	0.2622	0.297	0.91		4.5
cg06803079	chrX	47518114	0.4644	0.4423	0.297	0.91	UXT	11.47
cg02344993	chr17	57696989	0.1219	0.1161	0.297	0.91	CLTC	2.51
cg20352798	chr7	76027066	-0.481	0.4581	0.297	0.91	ZP3	5.23
cg17818308	chr2	107502146	-1.301	1.239	0.297	0.91	ST6GAL2	10.46
cg02870584	chr11	65547924	-0.1462	0.1393	0.297	0.91	DKFZp761E198	2.25
cg14921827	chr12	131289118	-0.3058	0.2913	0.297	0.91	STX2	95.15
cg09649196	chr10	134540973	-0.4678	0.4456	0.297	0.91	INPP5A	92.83
cg06029935	chr8	145049044	-0.7108	0.6771	0.297	0.91	PLEC1	12.3
cg17619755	chr6	31760629	-0.835	0.7953	0.297	0.91	VARS	87.47
cg25102216	chr12	129711001	-2.17	2.067	0.297	0.91	TMEM132D	81.86
cg18561560	chr17	8702816	-0.8896	0.8473	0.297	0.91	MFSD6L	16.08
cg15622655	chr12	50182809	-1.343	1.279	0.297	0.91		78.45
cg25529587	chr11	131982540	-2.996	2.854	0.297	0.91	NTM	58.62
cg14596702	chr9	123898189	-0.3653	0.3479	0.297	0.91	CEP110	93.09
cg09507934	chr7	102072549	-1.31	1.248	0.297	0.91	ORAI2	70.96
cg10542362	chr3	195636894	-0.4119	0.3924	0.297	0.91	TNK2	4.21
cg13834670	chr9	129677390	-1.345	1.281	0.297	0.91	RALGPS1	16.19
cg18348500	chr5	60240926	-0.2066	0.1968	0.297	0.91	NDUFAF2	2.6
cg10864794	chr5	78203170	-0.4512	0.4298	0.297	0.91	ARSB	90.93
cg09535960	chr8	23193704	-1.143	1.089	0.297	0.91	LOXL2	67.61
cg00222799	chr21	43655464	0.8861	0.8441	0.297	0.91	ABCG1	17.84
cg22981628	chr17	27332559	-0.494	0.4706	0.297	0.91	SEZ6	7.33
cg13529437	chr6	43607635	-0.5446	0.5188	0.297	0.91	MAD2L1BP	90.64
cg13326508	chr17	41985720	-0.2178	0.2075	0.297	0.91	MPP2	4.75
cg25811083	chr2	9193471	-0.2262	0.2155	0.297	0.91		94.64
cg06606122	chr16	2273715	-0.07712	0.07346	0.297	0.91	E4F1	2.09
cg03980715	chr7	1130187	-0.4867	0.4636	0.297	0.91	GPER	91.83
cg00695328	chr16	87158993	-0.7695	0.733	0.297	0.91		28.25
cg03446165	chr16	3107168	-1.516	1.444	0.297	0.91	MMP25	54.9
cg20040364	chr4	129162777	0.5549	0.5286	0.297	0.91		9.17
cg25635544	chr12	105184006	1.315	1.253	0.297	0.91		24.37
cg05879499	chr5	6668385	-0.9388	0.8943	0.297	0.91	SRD5A1	86
cg17892069	chr7	70061616	-1.671	1.592	0.297	0.91	AUTS2	31.7
cg25190094	chr1	9321735	-0.3437	0.3274	0.297	0.91	H6PD	93.06
cg12191247	chr22	20308045	-0.3509	0.3343	0.297	0.91	DGCR6L	3.99
cg23501406	chr11	637035	2.372	2.26	0.297	0.91	DRD4	45.23
cg27079050	chr16	75548557	-0.619	0.5896	0.297	0.91		89.42
cg10595421	chr6	151710284	-0.9697	0.9237	0.297	0.91	ZBTB2	82.98
cg19118558	chr20	13201353	-0.3779	0.36	0.297	0.91	ISM1	4.05
cg04301742	chr13	94051470	-1.368	1.303	0.297	0.91	GPC6	89.8
cg06623295	chr17	77539754	1.76	1.676	0.297	0.91		49
cg09962400	chr21	38936159	-0.6344	0.6043	0.297	0.91		2.58
cg03984733	chr9	116139085	-0.4541	0.4325	0.297	0.91	HDHD3	3.76
cg08652985	chr17	73150004	-0.2598	0.2475	0.297	0.91	HN1	4.48
cg26889437	chr11	460914	-0.6772	0.6451	0.297	0.91	PTDSS2	11.83
cg10960135	chr3	121264538	-0.1048	0.09986	0.297	0.91	POLQ	1.85
cg25650964	chr13	33544014	0.7112	0.6775	0.297	0.91		79.99
cg06962121	chr2	71295566	-0.1251	0.1192	0.297	0.91	NAGK	2.45
cg24006582	chr15	45444508	-0.1735	0.1653	0.297	0.91	DUOX1	97.56
cg15484808	chr6	33242542	-1.282	1.221	0.297	0.91	RPS18	67.92
cg21387418	chr6	33244775	-0.213	0.203	0.297	0.91	B3GALT4	2.14
cg01595951	chr5	54834655	-0.8568	0.8162	0.297	0.91		82.22
cg05899507	chr14	101349120	-1.645	1.567	0.297	0.91	MIR127	43.93
cg24508105	chr20	2857557	-0.2716	0.2587	0.297	0.91	PTPRA	94.14
cg01461235	chr3	191050604	-4.168	3.971	0.297	0.91	CCDC50	78.06
cg03254336	chr10	114635839	-0.8813	0.8396	0.297	0.91		69.7
cg06741909	chr14	24767084	-0.6696	0.6379	0.297	0.91	DHRS1	21.2
cg23019745	chr13	28363281	-2.83	2.696	0.297	0.91		62.3
cg17097782	chr2	19551860	2.074	1.976	0.297	0.91	OSR1	22.46
cg07608505	chrX	101380476	-3.222	3.07	0.297	0.91	TCEAL2	37.06
cg08900409	chr19	18475669	-0.7174	0.6835	0.297	0.91	PGPEP1	13.05
cg14659193	chr5	87990122	-2.875	2.739	0.297	0.91		47.43
cg18113787	chr11	93517536	-0.3012	0.2869	0.297	0.91	MED17	2.58
cg00759803	chr16	89186454	-1.838	1.751	0.297	0.91	ACSF3	89.37
cg24521811	chr11	33719716	-2.245	2.138	0.297	0.91	C11orf91	62.45
cg11231291	chr1	60539932	-4.977	4.741	0.297	0.91	C1orf87	58.43
cg23179321	chr10	15138793	-0.2167	0.2064	0.297	0.91	C10orf111	2.01
cg23568643	chr13	107354948	-1.319	1.256	0.297	0.91		68.37
cg24870662	chr19	16179321	1.041	0.9915	0.297	0.91	TPM4	62.39
cg15480114	chr6	31857040	0.1009	0.09616	0.297	0.91	EHMT2	98.36
cg12651645	chr15	101845059	-0.657	0.6259	0.297	0.91	PCSK6	87.76
cg04620291	chr8	101162648	-0.1506	0.1435	0.297	0.91	POLR2K	3.22
cg13306335	chr1	2345376	-1.047	0.9978	0.297	0.91	PEX10	55.6
cg21521454	chr19	48972670	0.1583	0.1508	0.297	0.91	CYTH2	3.15
cg13112336	chr6	119255874	-0.2358	0.2246	0.297	0.91	MCM9	7.25
cg16316672	chr18	5237581	-1.159	1.105	0.297	0.91	LOC339290	5.96
cg18320648	chr2	152266336	-0.5945	0.5664	0.297	0.91	RIF1	14.54
cg05787063	chr10	6740633	-1.383	1.317	0.297	0.91		24.5
cg08967200	chr11	28129733	-0.7356	0.7008	0.297	0.91	KIF18A	4.36
cg09784021	chr17	35766790	-0.1103	0.1051	0.297	0.91	TADA2A	2.3
cg25625985	chr12	77155453	0.9894	0.9426	0.297	0.91		81.65
cg11723850	chr14	24020053	-0.385	0.3668	0.297	0.91		3.87
cg17300544	chr17	75369091	2.557	2.436	0.297	0.91	SEPT9	9.92
cg13138155	chr1	92950575	-0.369	0.3515	0.297	0.91	GFI1	2.16
cg27444994	chr16	62070072	-0.3492	0.3327	0.297	0.91	CDH8	4.62
cg27174972	chr1	177151164	0.3631	0.346	0.297	0.91	FAM5B	9.85
cg23260991	chr3	112930187	-0.4196	0.3997	0.297	0.91	BOC	2.17
cg21657577	chr19	52956622	1.236	1.178	0.297	0.91	ZNF578	14.42
cg00254556	chr8	27318934	-1.065	1.015	0.297	0.91	CHRNA2	43.38
cg16510128	chr5	42757815	-1.924	1.833	0.297	0.91	CCDC152	68.33
cg07664027	chr19	49990137	-0.9448	0.9002	0.297	0.91	RPL13AP5	83.05
cg02504690	chr11	70319385	-0.6802	0.6481	0.297	0.91	SHANK2	84.46
cg00146695	chr13	44453858	-0.6424	0.6121	0.297	0.91	C13orf31	5.22
cg16576694	chr14	106071815	-1.883	1.794	0.297	0.91		90.53
cg12959265	chr7	34978974	-0.4112	0.3918	0.297	0.91	DPY19L1	93.68
cg24378597	chr1	179263242	-0.09081	0.08653	0.297	0.91	SOAT1	2.39
cg01375172	chr16	23464338	-0.2907	0.277	0.297	0.91	COG7	2.57
cg11955373	chr2	74710513	-0.184	0.1753	0.297	0.91	TTC31	2.02
cg14099457	chr3	49170794	0.3367	0.3208	0.297	0.91	LAMB2	5.94
cg11124915	chr11	10828419	-0.9662	0.9206	0.297	0.91	EIF4G2	83.92
cg13411897	chr3	12526166	-0.357	0.3401	0.297	0.91	TSEN2	4.24
cg27560120	chr3	129293125	0.2429	0.2314	0.297	0.91	PLXND1	95.06
cg23935253	chr10	44066307	0.6539	0.6231	0.297	0.91	ZNF239	89.39
cg17652756	chr7	5252759	-0.4731	0.4508	0.297	0.91	WIPI2	90.19
cg16164276	chr3	11034345	0.9472	0.9026	0.297	0.91	SLC6A1	12.36
cg07799106	chr20	52493220	-0.5482	0.5223	0.297	0.91	SUMO1P1	84.28
cg00584885	chr10	16863139	-1.981	1.887	0.297	0.91		79.03
cg09977446	chr4	142054776	-0.2213	0.2109	0.297	0.91	RNF150	4.37
cg10246083	chr1	210589683	0.8997	0.8572	0.297	0.91	HHAT	76.87
cg00137840	chr4	124301236	-1.441	1.373	0.297	0.91		84
cg19158549	chr1	3140906	-2.055	1.958	0.297	0.91	PRDM16	48.26
cg08749917	chr3	186915320	-1.627	1.55	0.297	0.91	RTP1	36.6
cg03209720	chr6	157727126	-0.453	0.4317	0.297	0.91	C6orf35	43.79
cg14750263	chr11	10324369	-0.3798	0.3618	0.297	0.91		2.24
cg03761649	chr12	8850719	-0.3269	0.3115	0.297	0.91	RIMKLB	4.37
cg02369015	chr19	2702924	-0.09115	0.08686	0.297	0.91	GNG7	2.34
cg14267151	chr6	8066098	0.7375	0.7027	0.297	0.91	MUTED	87.22
cg16905586	chr3	49761211	-0.5782	0.551	0.297	0.91	GMPPB	5.3
cg08921800	chr6	168402227	-1.686	1.606	0.297	0.91		61.28
cg00162541	chr19	16607016	-0.222	0.2116	0.297	0.91	C19orf44	3.12
cg25225340	chr22	26937534	0.07331	0.06986	0.297	0.91	TPST2	98.99
cg01462607	chr19	52206446	-2.818	2.686	0.297	0.91	NCRNA00085	56.15
cg02966329	chr6	80714474	-0.2193	0.2089	0.297	0.91	TTK	5.36
cg19311375	chr2	46542361	1.13	1.076	0.297	0.91	EPAS1	55.13
cg00498434	chr2	212917701	-1.706	1.626	0.297	0.91	ERBB4	28.84
cg23340613	chr2	37311651	-0.08168	0.07784	0.297	0.91	CCDC75	1.82
cg15759873	chr2	46746934	0.3502	0.3337	0.297	0.91	ATP6V1E2	91.75
cg19898668	chr14	23356370	-1.002	0.9548	0.297	0.91	REM2	11.98
cg19375140	chr4	35568046	1.663	1.585	0.297	0.91		12.78
cg27579984	chr12	49454806	-0.5275	0.5027	0.297	0.91		3.68
cg04883609	chr11	122073934	-1.298	1.237	0.297	0.91	LOC399959	15.82
cg24542725	chr7	99724244	-0.4212	0.4013	0.297	0.91	MBLAC1	7
cg19655456	chr19	37959961	-0.3129	0.2982	0.297	0.91	ZNF570	3.79
cg17147471	chr19	1510584	0.7443	0.7093	0.297	0.91	ADAMTSL5	13.94
cg02290978	chr14	105368685	-1.46	1.391	0.297	0.91		77.1
cg06179039	chr16	67263524	-0.7252	0.6911	0.297	0.91	FHOD1	74.42
cg24894584	chr12	1772230	0.8179	0.7794	0.297	0.91		9.41
cg22319611	chr22	19840851	-0.8874	0.8456	0.297	0.91	GNB1L	63.67
cg08709672	chr1	206224334	-0.5006	0.477	0.297	0.91	AVPR1B	57.77
cg24896692	chr6	18387562	0.9484	0.9038	0.297	0.91	RNF144B	2.77
cg22431309	chr7	140396019	-0.8355	0.7962	0.297	0.91	LOC100134713	84.04
cg05055712	chr16	2880431	-1.066	1.016	0.297	0.91	ZG16B	28.8
cg19223835	chr10	81192487	0.3657	0.3485	0.297	0.91	ZCCHC24	90.55
cg19749224	chr1	43296467	-0.9474	0.9029	0.297	0.91	ERMAP	56.73
cg26120226	chr1	201435275	-0.2849	0.2715	0.297	0.91	PHLDA3	93.17
cg01027532	chr7	27155974	-1.248	1.19	0.297	0.91	HOXA3	25.41
cg09920072	chr2	240650703	-2.653	2.529	0.297	0.91		55.37
cg24295300	chr19	4043300	0.2956	0.2817	0.297	0.91		95.37
cg19337279	chr1	43804317	0.3895	0.3711	0.297	0.91	MPL	92.59
cg02312525	chr22	50525778	1.21	1.153	0.297	0.91	MLC1	39.49
cg06719212	chr7	138363727	-0.3688	0.3515	0.297	0.91	SVOPL	92.86
cg12915591	chr11	43965360	-0.9911	0.9445	0.297	0.91	LOC387763	4.18
cg02139050	chr2	69374138	1.394	1.328	0.297	0.91	ANTXR1	53.85
cg25373408	chr20	46130832	-0.2899	0.2763	0.297	0.91	NCOA3	2.69
cg25710178	chr12	3068026	-0.08946	0.08526	0.297	0.91	TEAD4	1.71
cg03897897	chr8	25316494	-0.1809	0.1724	0.297	0.91	CDCA2	1.5
cg03853807	chr6	168947817	-2.49	2.373	0.297	0.91	SMOC2	77.17
cg22856114	chr2	128175905	-0.382	0.3641	0.297	0.91	PROC	93.23
cg02815538	chr1	111822494	-0.6567	0.6259	0.297	0.91	LOC149620	88.43
cg05152903	chr12	10872218	-1.144	1.09	0.297	0.91	CSDA	84.11
cg06711380	chr17	37123949	-0.9163	0.8733	0.297	0.91	FBXO47	24.17
cg20916068	chr15	75614965	3.324	3.168	0.297	0.91		67.51
cg09834822	chr16	89178203	-2.068	1.971	0.297	0.91	ACSF3	90.49
cg16416152	chr16	67193901	-0.3907	0.3724	0.297	0.91	FBXL8	14.41
cg27430682	chr10	65225552	3.573	3.405	0.297	0.91	JMJD1C	52.08
cg19995343	chr15	64443886	-0.1487	0.1417	0.297	0.91	SNX22	3.41
cg17446970	chr1	167683495	-0.09489	0.09043	0.297	0.91		2.76
cg22675150	chr13	19755900	-2.571	2.451	0.297	0.91	TUBA3C	68.11
cg16347018	chr20	57607424	-0.1193	0.1137	0.297	0.91	ATP5E	2.53
cg07296447	chr7	1286023	-2.145	2.044	0.297	0.91		31.54
cg15072832	chr1	27902739	-0.432	0.4117	0.297	0.91	AHDC1	12.43
cg12063910	chr9	115513525	-0.3184	0.3035	0.297	0.91	SNX30	3.35
cg04234016	chr12	7062109	-0.5895	0.5618	0.297	0.91	PTPN6	88.76
cg07197864	chr1	32110446	-0.4876	0.4647	0.297	0.91	PEF1	6.09
cg02140991	chr2	99225580	-0.1163	0.1108	0.297	0.91	C2orf64	2.72
cg13204193	chr1	117637325	-0.2766	0.2637	0.297	0.91	MIR942	94.55
cg27028555	chr11	128563027	-1.071	1.021	0.297	0.91	FLI1	3.83
cg05817232	chr19	45755260	-0.5275	0.5028	0.297	0.91	MARK4	8.5
cg14283194	chr7	91763737	-1.09	1.039	0.297	0.91	CYP51A1	5.02
cg27054014	chr19	11481697	-0.6913	0.6588	0.297	0.91		42.65
cg10260220	chr17	40811158	0.1675	0.1596	0.297	0.91	TUBG2	3.74
cg20266316	chr7	98247587	-0.5806	0.5533	0.297	0.91	NPTX2	4.75
cg09322432	chr22	42527611	-1.674	1.596	0.297	0.91	CYP2D6	58.64
cg10773526	chr4	143327279	-1.27	1.211	0.297	0.91	INPP4B	47.33
cg02150714	chr8	1876715	-1.385	1.32	0.297	0.91	ARHGEF10	92.92
cg01214063	chr7	113559086	2.151	2.05	0.297	0.91	PPP1R3A	22.59
cg26549595	chr8	145048235	1.786	1.703	0.297	0.91	PLEC1	61.21
cg12654064	chr1	154540313	-0.08619	0.08215	0.297	0.91	CHRNB2	2.58
cg00467547	chrX	123480594	-1.584	1.509	0.297	0.91	SH2D1A	82.05
cg25948154	chr15	40763247	-0.1663	0.1585	0.297	0.91	CHST14	2.48
cg05919907	chr5	175105350	-1.195	1.139	0.297	0.91	HRH2	29.75
cg03086376	chr16	1876114	-0.957	0.9121	0.297	0.91	HAGH	4.51
cg07855456	chr19	43912227	-1.606	1.531	0.297	0.91	TEX101	28.46
cg22008851	chr6	161100574	-1.731	1.65	0.297	0.91		37.54
cg05413817	chr7	720292	-0.231	0.2201	0.297	0.91	PRKAR1B	95.09
cg16521245	chr1	45965595	0.1614	0.1538	0.297	0.91	CCDC163P	1.31
cg03602898	chr1	223255040	-0.1961	0.1869	0.297	0.91		3.59
cg15001032	chr7	50632994	0.3399	0.324	0.297	0.91	DDC	6.83
cg19722781	chr19	53662958	2.541	2.422	0.297	0.91	ZNF347	65.22
cg24662653	chr7	141401603	-0.0782	0.07454	0.297	0.91	KIAA1147	1.77
cg09486642	chr7	142583715	0.9334	0.8897	0.297	0.91	TRPV6	30.52
cg00946507	chr17	73627743	0.06567	0.0626	0.297	0.91	RECQL5	98.86
cg11251925	chr6	32166310	-0.7818	0.7452	0.297	0.91	NOTCH4	25.57
cg10474871	chrX	103815487	-2.202	2.099	0.297	0.91	IL1RAPL2	39.62
cg07472191	chr8	145773003	0.1033	0.09849	0.297	0.91	KIAA1688	98.41
cg15295441	chr3	151309377	-2.273	2.167	0.297	0.91		55.06
cg00725162	chr22	45018185	-0.9366	0.8927	0.297	0.91		26.82
cg10492801	chr17	59476859	-0.2251	0.2145	0.297	0.91	TBX2	3.14
cg22678932	chr22	22006201	-0.7005	0.6677	0.297	0.91	MIR130B	6.48
cg08764167	chr10	103113933	-0.9324	0.8888	0.297	0.91	BTRC	7.77
cg08701584	chr19	34895172	-0.2115	0.2016	0.297	0.91	PDCD2L	2.72
cg03034198	chr11	57791564	-0.6791	0.6474	0.297	0.91	OR9Q1	75.33
cg12418739	chr11	68115681	-1.342	1.279	0.297	0.91	LRP5	90.33
cg25744214	chr10	72164137	-0.08198	0.07815	0.297	0.91	EIF4EBP2	1.63
cg17159483	chr6	17600760	-0.08252	0.07866	0.297	0.91	FAM8A1	1.53
cg17151604	chr10	75197928	-0.6842	0.6522	0.297	0.91	PPP3CB	88.79
cg25781210	chr5	142610141	-0.4934	0.4704	0.297	0.91		90.21
cg11726363	chr19	3556997	-0.3413	0.3254	0.297	0.91	C19orf28	6.58
cg11346764	chr20	37101360	-0.1413	0.1346	0.297	0.91	RALGAPB	2.06
cg04322344	chr3	131221642	-0.3123	0.2977	0.297	0.91	MRPL3	2.78
cg12407526	chr5	60059120	-2.218	2.114	0.297	0.91	ELOVL7	40.94
cg21827634	chr2	217674666	-2.078	1.981	0.297	0.91		68.97
cg01115058	chr8	145733190	0.5985	0.5705	0.297	0.91	MFSD3	89.15
cg09257020	chr1	5037097	-2.72	2.593	0.297	0.91		59.79
cg03745316	chr8	335563	-0.7574	0.722	0.297	0.91		86.83
cg19445690	chr2	74210890	-0.6433	0.6132	0.297	0.91		31.93
cg16038269	chr6	168420197	-0.7604	0.7249	0.297	0.91	KIF25	92.86
cg26334670	chr17	6797771	1.506	1.435	0.297	0.91	ALOX12P2	27.12
cg13692001	chr19	40023494	-0.07717	0.07357	0.297	0.91	EID2B	1.72
cg05807849	chr11	132946692	-1.139	1.085	0.297	0.91	OPCML	19.92
cg24173551	chr12	123868625	-0.1024	0.09765	0.297	0.91	SETD8	2.56
cg00299820	chr1	11943154	-0.603	0.5748	0.297	0.91		8.56
cg07998908	chr4	5035653	-2.79	2.659	0.297	0.91		52.31
cg15935121	chr1	2230601	0.7547	0.7194	0.297	0.91	SKI	63.52
cg11687746	chr2	88354768	-0.2102	0.2003	0.298	0.91	KRCC1	4.64
ch.X.703923F	chrX	43322062	-1.876	1.788	0.298	0.91		18.3
cg16701896	chr7	27233411	2.639	2.516	0.298	0.91		38.68
cg02576228	chr16	7702102	-2.206	2.103	0.298	0.91	A2BP1	51.31
cg27655671	chr6	38207741	-0.4235	0.4037	0.298	0.91	BTBD9	91.72
cg15699243	chr13	51381934	-1.693	1.614	0.298	0.91	DLEU7	85.38
cg19411708	chr1	26437796	-0.0714	0.06807	0.298	0.91	PDIK1L	1.92
cg18557145	chr9	35618083	-1.069	1.019	0.298	0.91	CD72	73.32
cg10333311	chr5	1243785	-2.004	1.91	0.298	0.91	SLC6A18	45.47
cg22510768	chr22	28314561	-0.2837	0.2704	0.298	0.91	PITPNB	2.95
cg10204755	chr19	57352018	2.866	2.733	0.298	0.91	ZIM2	49.42
cg03066081	chr17	77784036	-0.5575	0.5315	0.298	0.91		4.77
cg08768472	chr16	85689701	-0.916	0.8733	0.298	0.91	KIAA0182	84.89
cg14260169	chr10	72344881	-2.255	2.15	0.298	0.91		55.71
cg11912215	chr2	1377931	-0.8301	0.7914	0.298	0.91		18.63
cg12219155	chr2	101432922	-0.372	0.3547	0.298	0.91		92.98
cg17954152	chr1	214160860	-1.59	1.515	0.298	0.91	PROX1	6.43
cg05888181	chr8	1952319	-3.239	3.088	0.298	0.91	KBTBD11	59.99
cg03451779	chr6	150159984	-1.618	1.542	0.298	0.91	LRP11	80.47
cg05312688	chr7	38777574	-0.5914	0.5639	0.298	0.91	VPS41	90.96
cg26003967	chr1	933987	-1.055	1.006	0.298	0.91		10.15
cg14578677	chr4	38859770	-0.8318	0.793	0.298	0.91	TLR6	88.36
cg02118390	chr6	167051744	-2.938	2.801	0.298	0.91	RPS6KA2	78.67
cg00976054	chr17	73042537	-0.1988	0.1896	0.298	0.91	ATP5H	2.87
cg03532274	chr11	110583649	-0.6556	0.6251	0.298	0.91	ARHGAP20	5.4
cg20563277	chrX	84258823	-1.194	1.139	0.298	0.91	APOOL	14.62
cg24029040	chr6	52267928	-0.6579	0.6272	0.298	0.91	PAQR8	89.28
cg19636240	chr19	43918465	-1.897	1.808	0.298	0.91	TEX101	54.21
cg24831541	chr17	4613045	-0.1715	0.1635	0.298	0.91	ARRB2	3.43
cg06088575	chr3	447414	-2.875	2.741	0.298	0.91	CHL1	30.53
cg10530883	chr5	3596207	5.278	5.032	0.298	0.91	IRX1	47.4
cg09554310	chr7	5540163	-0.8769	0.8361	0.298	0.91	FBXL18	86.18
cg05005422	chr7	101650989	-0.4039	0.3851	0.298	0.91	CUX1	90.13
cg12087004	chr3	195906436	-1.397	1.332	0.298	0.91		45.1
cg19926079	chr7	56119448	-0.07445	0.07098	0.298	0.91	PSPH	1.58
cg07308257	chr7	36265036	2.056	1.96	0.298	0.91	EEPD1	74.99
cg00351011	chr19	8274460	-0.3493	0.3331	0.298	0.91	LASS4	4.87
cg03697708	chr19	13617549	-1.979	1.887	0.298	0.91	CACNA1A	26.51
cg10724771	chr4	83720102	-0.1042	0.09939	0.298	0.91	SCD5	1.5
cg20170028	chr11	70917283	1.535	1.464	0.298	0.91	SHANK2	6.93
cg00241650	chr7	149171786	0.6878	0.6558	0.298	0.91	ZNF746	97.67
cg05195542	chr2	203736048	-0.4114	0.3923	0.298	0.91	ICA1L	3.66
cg22238600	chr7	77894058	-0.7489	0.714	0.298	0.91	MAGI2	90.16
cg13515605	chr3	32544567	0.5844	0.5572	0.298	0.91	CMTM6	10.81
cg01709096	chr1	16087977	1.342	1.279	0.298	0.91	FBLIM1	62.14
cg04532438	chr13	111301592	-0.7795	0.7433	0.298	0.91	CARS2	83.41
cg22986488	chr8	95565801	-0.0961	0.09163	0.298	0.91	KIAA1429	1.87
cg02663352	chr11	35167041	-0.3315	0.3161	0.298	0.91	CD44	94.49
cg26898791	chr17	9347727	-0.6473	0.6172	0.298	0.91	STX8	90.73
cg05929069	chr2	120248984	-0.8346	0.7958	0.298	0.91	SCTR	86.36
cg21491028	chr17	38136817	-0.1417	0.1351	0.298	0.91	PSMD3	2.56
cg05826255	chr18	55019307	3.274	3.122	0.298	0.91	ST8SIA3	54.68
cg19446018	chr5	64399099	-0.2036	0.1941	0.298	0.91		4.26
cg13651690	chr14	106320748	-1.078	1.028	0.298	0.91		66.12
cg14001165	chr5	150566089	1.007	0.9605	0.298	0.91	CCDC69	88.4
cg17777728	chr12	72080251	-0.5509	0.5253	0.298	0.91	TMEM19	5.07
cg07989851	chr15	38117466	-2.507	2.391	0.298	0.91		41.42
cg02344929	chr13	113260640	-0.1892	0.1804	0.298	0.91		2.32
cg21064182	chr19	18402668	0.3668	0.3497	0.298	0.91		4.56
cg03905144	chr9	13249504	-0.6733	0.642	0.298	0.91	MPDZ	85.73
cg05139924	chr22	21336424	-0.6298	0.6005	0.298	0.91	LZTR1	5.06
cg12148775	chr2	198669238	-0.4278	0.4079	0.298	0.91	PLCL1	5.42
cg23660999	chr11	777775	-0.09528	0.09085	0.298	0.91	PDDC1	1.69
cg24586870	chr2	233198590	0.1275	0.1216	0.298	0.91	DIS3L2	98.48
cg11739541	chr12	49582842	-0.379	0.3614	0.298	0.91	TUBA1A	1.5
cg05922796	chr16	2503678	0.411	0.3919	0.298	0.91	CCNF	90.14
cg15320455	chr10	103880129	-0.1774	0.1692	0.298	0.91	LDB1	2.31
cg27658771	chr12	57146330	-0.2585	0.2465	0.298	0.91	PRIM1	2.68
cg07515271	chr3	48282103	-1.115	1.063	0.298	0.91	ZNF589	86.04
cg26967186	chr7	157919649	-3.569	3.404	0.298	0.91	PTPRN2	64.46
cg24360742	chr5	31798861	0.8718	0.8313	0.298	0.91	PDZD2	68.85
cg25696974	chr6	33396405	-0.5527	0.527	0.298	0.91	SYNGAP1	11.99
cg17076780	chr6	43251928	1.603	1.528	0.298	0.91	TTBK1	52.64
cg18758233	chr13	102374627	-1.513	1.443	0.298	0.91	FGF14	84.52
cg18423210	chr19	17756507	-2.269	2.163	0.298	0.91	UNC13A	42.39
cg07285673	chr2	29337984	-2.396	2.285	0.298	0.91	CLIP4	20.81
cg16935061	chr6	1395278	-1.527	1.457	0.298	0.91	FOXF2	42.15
cg06507551	chr7	117513864	-0.3234	0.3084	0.298	0.91	CTTNBP2	5.14
cg08893298	chr7	16437376	-2.512	2.395	0.298	0.91	ISPD	70.31
cg10100424	chr1	3178384	-0.6252	0.5962	0.298	0.91	PRDM16	16.21
cg11056832	chr9	131465146	-0.4034	0.3847	0.298	0.91	PKN3	3.37
cg09663145	chr2	242953818	2.198	2.096	0.298	0.91		45.31
cg11965514	chr8	124253535	-0.05909	0.05635	0.298	0.91	C8orf76	1.24
cg10724442	chr19	40971809	-0.2578	0.2458	0.298	0.91	SPTBN4	1.37
cg10359332	chr14	32835247	-0.6022	0.5742	0.298	0.91	AKAP6	63.46
cg10175583	chr22	36691058	-0.5384	0.5134	0.298	0.91	MYH9	73.32
cg13582371	chr2	161126308	-0.9766	0.9313	0.298	0.91		6.05
cg02280644	chr2	128158661	-1.133	1.08	0.298	0.91		57.27
cg01452777	chr16	8715930	-0.08019	0.07647	0.298	0.91	C16orf68	1.81
cg20317872	chr1	111743202	-1.199	1.144	0.298	0.91	DENND2D	56.96
cg02477354	chr7	96339276	-0.4094	0.3904	0.298	0.91	SHFM1	4.96
cg09834729	chr11	35099055	-0.8732	0.8327	0.298	0.91		88.98
cg20459332	chr12	121837991	-0.2966	0.2828	0.298	0.91	RNF34	2.82
cg17443668	chr1	152130772	-1.21	1.154	0.298	0.91	RPTN	78.29
cg11245443	chr6	26199702	-0.2221	0.2118	0.298	0.91	HIST1H3D	3.88
cg06175927	chr20	33563009	-0.8144	0.7766	0.298	0.91	MYH7B	47.91
cg08676173	chr16	8941747	-0.3216	0.3067	0.298	0.91	PMM2	93.29
cg22303909	chr7	50518439	1.142	1.089	0.298	0.91	FIGNL1	13.36
cg06690085	chr3	124232190	-2.582	2.462	0.298	0.91	KALRN	47.51
cg20802255	chr2	118943184	-0.8855	0.8444	0.298	0.91		20.11
cg19207090	chr3	47053445	-0.5945	0.567	0.298	0.91	LOC100129354	79.11
cg04786564	chr16	2950686	-0.5865	0.5594	0.298	0.91		83.81
cg27391267	chr19	58545333	-2.51	2.393	0.298	0.91	ZSCAN1	11.81
cg08973688	chr17	47983990	0.7414	0.7071	0.298	0.91		32.22
cg09419900	chr10	124739466	-1.105	1.054	0.298	0.91	PSTK	52.84
cg15485440	chr6	31632968	0.2722	0.2596	0.298	0.91	BAT4	5.76
cg12876594	chr9	35791798	0.5688	0.5424	0.298	0.91	NPR2	6.71
cg24935220	chr3	167095048	-2.58	2.46	0.298	0.91	ZBBX	62.5
cg27487587	chr1	26150119	-0.4763	0.4542	0.298	0.91	FAM54B	91.32
cg09645331	chr16	14013866	-0.1008	0.0961	0.298	0.91	ERCC4	2.44
cg20696875	chr1	10532178	-0.3053	0.2912	0.298	0.91	DFFA	3.8
cg18160135	chr4	99851115	0.1635	0.1559	0.298	0.91	EIF4E	3.39
cg21291431	chr8	22423994	-0.7061	0.6735	0.298	0.91	SORBS3	42
cg14972843	chr6	31239402	-2.61	2.489	0.298	0.91	HLA-C	8.26
cg01743835	chr11	112131509	0.6767	0.6454	0.298	0.91	C11orf34	91.71
cg05040725	chr4	184242831	1.101	1.05	0.298	0.91	CLDN22	89.92
cg12606857	chr1	118471938	-0.1349	0.1287	0.298	0.91	WDR3	1.37
cg19717235	chr4	154170410	-0.06475	0.06176	0.298	0.91	TRIM2	1.41
cg09228831	chr4	90204099	-0.6789	0.6475	0.298	0.91	GPRIN3	92.64
cg20985980	chr1	28832113	-1.255	1.197	0.298	0.91	SNHG3	9.32
cg02068981	chr14	54907137	-1.413	1.347	0.298	0.91	CNIH	65.53
cg03609292	chr17	4799832	0.08054	0.07681	0.298	0.91	MINK1	98.71
cg17967224	chr22	43506194	-0.7131	0.6801	0.298	0.91	BIK	7.58
cg11630411	chr21	16436438	-0.166	0.1583	0.298	0.91	NRIP1	3.01
ch.2.219167520R	chr2	219459276	-0.104	0.0992	0.298	0.91		2.01
cg19874421	chr4	72203901	-2.112	2.014	0.298	0.91	SLC4A4	62.3
cg00454856	chr16	58030811	0.3302	0.3149	0.298	0.91	ZNF319	98.65
cg23471314	chr12	88429605	-0.342	0.3261	0.298	0.91	C12orf29	3.69
cg04250837	chr1	231765185	-2.135	2.036	0.298	0.91	TSNAX-DISC1	55.62
cg00825441	chrX	128789389	2.423	2.311	0.298	0.91	APLN	26.81
cg13271783	chr10	134563150	-0.7115	0.6786	0.298	0.91	INPP5A	84.05
cg10567273	chr12	12939714	-0.3189	0.3042	0.298	0.91	APOLD1	5.13
cg11747744	chr19	47931024	0.3153	0.3007	0.298	0.91		5.44
cg26627405	chr10	112104964	-1.121	1.07	0.298	0.91		72.48
cg11446651	chr17	27407276	-1.146	1.093	0.298	0.91	MYO18A	80.56
cg06946901	chr8	142349853	-0.9568	0.9126	0.298	0.91	LOC731779	73.37
cg22579114	chr7	100916357	-1.348	1.286	0.298	0.91		30.61
cg08944683	chr4	103749377	-0.303	0.289	0.298	0.91	UBE2D3	3.39
cg00126536	chr6	30115323	-1.247	1.189	0.298	0.91	TRIM40	85.71
cg14957359	chr18	32957579	-1.986	1.894	0.298	0.91	ZNF396	61.59
cg14445914	chr8	41556933	-0.9102	0.8682	0.298	0.91	ANK1	80.94
cg07127103	chr14	55517313	2.476	2.362	0.298	0.91	MAPK1IP1L	44.97
cg27648808	chr5	168439973	-0.4864	0.4639	0.298	0.91	SLIT3	91.42
cg10051869	chr22	50863565	-0.3799	0.3624	0.298	0.91	SAPS2	92.78
cg00019085	chr12	120933845	-2.092	1.996	0.298	0.91	DYNLL1	12.09
cg18107960	chr5	76787392	0.8961	0.8547	0.298	0.91	WDR41	20.47
cg04980002	chr1	7184587	-2.542	2.424	0.298	0.91	CAMTA1	71.86
cg07394827	chr1	1263239	-0.6141	0.5858	0.298	0.91	GLTPD1	82.72
cg20101398	chr6	114384045	-0.539	0.5141	0.298	0.91	HS3ST5	89.37
cg03904042	chr20	32255491	2.552	2.434	0.298	0.91	NECAB3	58.29
cg14480262	chr14	73703844	-1.477	1.409	0.298	0.91	PAPLN	74.92
cg22406518	chr3	134093627	-0.4683	0.4467	0.298	0.91	AMOTL2	7.43
cg02002240	chr5	77864819	-1.122	1.07	0.298	0.91	LHFPL2	88.66
cg25773630	chr10	25890685	-1.121	1.07	0.298	0.91	GPR158	82.45
cg19653783	chr4	93443138	2.238	2.135	0.298	0.91	GRID2	19.49
cg16609872	chr11	2828364	-1.169	1.115	0.298	0.91	KCNQ1	40.12
cg15169265	chr21	44074649	-0.6712	0.6402	0.298	0.91	PDE9A	6.52
cg25864024	chr15	93199037	3.084	2.942	0.298	0.91	FAM174B	50.44
cg16143804	chr6	31706344	-0.6821	0.6507	0.298	0.91	MSH5	62.6
cg19895579	chr8	89437704	-1.914	1.826	0.298	0.91		33.88
cg06070493	chr10	131365281	0.772	0.7364	0.298	0.91	MGMT	94.22
cg25580198	chr8	144294886	-0.6343	0.6051	0.298	0.91	GPIHBP1	29.65
cg03002968	chr1	158670397	3.969	3.786	0.298	0.91	OR6K2	65.72
cg09822824	chr11	46867927	-0.3382	0.3226	0.298	0.91	CKAP5	1.95
cg07730100	chr6	130356172	-1.517	1.447	0.298	0.91	L3MBTL3	82.42
cg18691875	chr11	129234117	-0.3951	0.3769	0.298	0.91		6.77
cg23342045	chr19	55036748	3.439	3.28	0.298	0.91		42.84
cg25176742	chr15	50647253	-0.08385	0.07999	0.298	0.91	GABPB1	2.13
cg08536417	chr10	23728250	-0.2531	0.2415	0.298	0.91	OTUD1	3.87
cg10545644	chr17	40719582	-0.6665	0.6358	0.298	0.91	MLX	8.24
cg12527284	chr5	75013342	-0.1049	0.1001	0.298	0.91	C5orf37	2.76
cg18992570	chr5	134662888	-0.7107	0.678	0.298	0.91		93.76
cg25773386	chr3	51989369	1.389	1.325	0.298	0.91	GPR62	40.03
cg23239344	chr2	28569574	-0.8037	0.7667	0.298	0.91		39.08
cg01890435	chr5	442385	-0.4493	0.4286	0.298	0.91	EXOC3	89.91
cg00523683	chr17	78748471	-2.546	2.429	0.298	0.91	RPTOR	89.34
cg17414508	chr1	44398516	-0.8614	0.8218	0.298	0.91	ARTN	79.32
cg24462260	chr19	8555123	-0.9824	0.9372	0.298	0.91	PRAM1	76.52
cg04091405	chr11	118969017	-0.1864	0.1778	0.298	0.91	DPAGT1	95.5
cg09047691	chr9	101470004	-0.329	0.3138	0.298	0.91	GABBR2	3.4
cg14161107	chr9	113476867	-1.678	1.601	0.298	0.91	MUSK	34.26
cg07077900	chr3	53916135	-0.08132	0.07758	0.298	0.91	ACTR8	2.24
cg10419178	chr11	473674	0.4879	0.4654	0.298	0.91	PTDSS2	86.92
cg16560256	chr3	58328580	-0.6069	0.579	0.298	0.91	PXK	73.88
cg18493449	chr17	74467972	0.1999	0.1907	0.298	0.91	RHBDF2	95.62
cg00594128	chr5	178450882	-0.08476	0.08086	0.298	0.91	ZNF879	1.62
cg25215049	chr4	721972	-0.4359	0.4159	0.298	0.91	PCGF3	94.42
cg13651137	chr9	136522662	-0.822	0.7842	0.298	0.91	DBH	35.06
cg05168764	chr14	91283338	-0.9223	0.8799	0.298	0.91	TTC7B	50.87
cg20992319	chr2	225813194	-2.22	2.118	0.298	0.91	DOCK10	67.28
cg02505177	chr10	103574626	-0.7604	0.7255	0.298	0.91	MGEA5	16.82
cg22410057	chr15	90456248	-0.3119	0.2975	0.298	0.91	C15orf38	1.95
cg11070881	chr14	91740068	0.8849	0.8442	0.298	0.91	CCDC88C	85.87
cg14083590	chr2	37311473	-0.3675	0.3507	0.298	0.91	HEATR5B	4.79
cg04189320	chr15	31691214	-0.7962	0.7596	0.298	0.91		30.12
cg20800509	chr8	104513083	-1.793	1.71	0.298	0.91	RIMS2	9.53
cg17845880	chr17	47636687	-0.9692	0.9247	0.298	0.91		75.79
cg01423077	chr20	60719442	-0.5838	0.557	0.298	0.91	PSMA7	6.1
cg13920768	chr9	133557644	-0.6598	0.6295	0.298	0.91	PRDM12	7.58
cg01934790	chr16	756400	-1.366	1.304	0.298	0.91	FBXL16	21.7
cg21369466	chr7	55437329	-0.7211	0.688	0.298	0.91	LANCL2	84.6
cg03013727	chr16	28175995	-1.696	1.618	0.298	0.91	XPO6	73.86
cg25392777	chr1	6059204	2.244	2.141	0.298	0.91		71.24
cg04848046	chr3	171830149	-1.049	1.001	0.298	0.91	FNDC3B	70.94
cg03623599	chr13	39358795	-1.26	1.202	0.298	0.91	FREM2	86.12
cg25958454	chr17	45786890	1.724	1.645	0.298	0.91	TBKBP1	70.59
cg00910052	chr19	7981368	-0.332	0.3168	0.298	0.91		2.63
cg11211384	chr6	142360118	-1.344	1.282	0.298	0.91		80.77
cg10039281	chr14	24880346	-0.7369	0.703	0.298	0.91	NYNRIN	74.21
cg03049323	chr15	41060265	-1.06	1.011	0.298	0.91	DNAJC17	79.76
cg09128829	chr2	236676072	0.2101	0.2005	0.298	0.91	AGAP1	96.29
cg03820024	chr2	74649460	-0.3389	0.3233	0.298	0.91	WDR54	4.11
cg02381552	chr4	184977586	-0.9816	0.9366	0.298	0.91		87.96
cg16191024	chr12	12870069	-0.7562	0.7215	0.298	0.91	CDKN1B	4.31
cg02875879	chr4	113569394	-0.7257	0.6924	0.298	0.91	MIR302A	86.38
cg07369399	chr16	50772296	-1.882	1.796	0.298	0.91		52.39
cg08981532	chr16	2264875	-0.08187	0.07811	0.298	0.91	PGP	2.2
cg26280786	chr12	76730965	-0.8664	0.8266	0.298	0.91		90.42
cg01731341	chr12	4554295	2.194	2.093	0.298	0.91	FGF6	51.03
cg17342973	chr3	184301239	-0.8854	0.8448	0.298	0.91		6.34
cg14030586	chr9	136658254	-0.1437	0.1371	0.298	0.91	VAV2	3.31
cg04272052	chr7	99662051	0.6209	0.5925	0.298	0.91	ZNF3	53.68
cg11432795	chr5	54528100	1.528	1.458	0.298	0.91	CCNO	23.8
cg07409674	chr19	18682889	-1.041	0.9937	0.298	0.91	UBA52	5.83
cg04078728	chr12	13348620	-0.4259	0.4064	0.298	0.91	EMP1	94.06
cg10850725	chr19	44764380	-2.055	1.961	0.298	0.91	ZNF233	23.98
cg23740652	chr7	157561925	-3.373	3.218	0.298	0.91	PTPRN2	73.55
cg25346122	chr1	198125440	-0.3293	0.3142	0.298	0.91	NEK7	5.23
cg05116966	chrX	105969622	-1.79	1.708	0.298	0.91	RNF128	20.32
cg05500125	chr15	101390023	-1.471	1.403	0.298	0.91		2.93
cg11221228	chr1	117452905	-0.07906	0.07543	0.298	0.91	PTGFRN	2.19
cg19825758	chr3	182880692	-0.6063	0.5785	0.298	0.91	LAMP3	24.66
cg12006794	chr4	156679085	-0.9201	0.878	0.298	0.91	GUCY1B3	87.33
cg04590956	chr2	70057467	-0.1647	0.1571	0.298	0.91	GMCL1	3.38
cg05525798	chr17	80747193	-0.4811	0.4591	0.298	0.91	TBCD	90.26
cg08023209	chr11	102326136	-0.495	0.4723	0.298	0.91		83.51
cg01514357	chr1	2105392	0.3535	0.3374	0.298	0.91	PRKCZ	96.84
cg23799313	chr1	26198360	0.8511	0.8121	0.298	0.91	PAQR7	21.79
cg00364304	chr16	79381402	-1.593	1.521	0.298	0.91		41.29
cg10100556	chr16	89657887	-2.449	2.337	0.298	0.91	CPNE7	59.7
cg07857040	chr16	1582219	-1.39	1.326	0.298	0.91	IFT140	51.34
cg03130103	chr19	53446053	-0.2557	0.244	0.298	0.91	ZNF321	3.68
cg07010314	chr1	200992774	-0.1941	0.1853	0.298	0.91	KIF21B	2.82
cg13843771	chr6	31707922	-0.2413	0.2303	0.298	0.91	MSH5	1.44
cg00673286	chr15	83349613	-0.6848	0.6535	0.298	0.91	AP3B2	4.43
cg03793804	chr16	31021905	-0.2913	0.278	0.298	0.91	STX1B	4.74
cg09350895	chr14	73958573	-0.9489	0.9055	0.298	0.91	HEATR4	13.29
cg00633933	chr22	50280082	0.06677	0.06372	0.298	0.91	ZBED4	98.89
cg10583683	chr15	23034700	-1.347	1.285	0.298	0.91	NIPA2	4.16
cg02975667	chr11	91583994	-3.044	2.905	0.298	0.91		63.54
cg04285362	chr4	14746310	-0.7291	0.6958	0.298	0.91		12.63
cg03199124	chr6	32145350	2.174	2.074	0.298	0.91	RNF5P1	10.66
cg16215249	chr1	40974785	-0.1615	0.1541	0.298	0.91	DEM1	4.05
cg25937451	chr21	46001680	-1.4	1.336	0.298	0.91	C21orf29	19.57
cg06674310	chr6	27357040	-0.4168	0.3977	0.298	0.91	ZNF391	5.18
cg13764915	chr3	101498747	-0.2803	0.2674	0.298	0.91	FAM55C	5.23
cg09518219	chr7	5429428	-1.068	1.019	0.298	0.91	TNRC18	59.14
cg17149980	chr2	97426598	-0.1917	0.1829	0.298	0.91	CNNM4	3.75
cg16466303	chr7	47343426	-0.6697	0.6391	0.298	0.91	TNS3	70.19
cg14844172	chr1	182758764	-0.1227	0.1171	0.298	0.91		2.23
cg03732185	chr12	32259544	-0.07726	0.07373	0.298	0.91	BICD1	1.88
cg25124402	chr2	219125749	-0.7623	0.7275	0.298	0.91	GPBAR1	38.86
cg08357850	chr16	74734885	0.7195	0.6866	0.298	0.91	MLKL	10.87
cg21379008	chr1	154297555	-0.1703	0.1625	0.298	0.91	ATP8B2	2.21
cg25060525	chr4	3235295	0.4915	0.469	0.298	0.91	HTT	92.26
cg12743621	chr1	20988763	-0.9743	0.9298	0.298	0.91	DDOST	40.62
cg10242901	chr1	214557726	-0.8701	0.8304	0.298	0.91	PTPN14	92.57
cg13790879	chr2	239336104	-0.5957	0.5685	0.298	0.91	ASB1	5.12
cg16545105	chr5	76248749	-0.6713	0.6407	0.298	0.91	CRHBP	85.2
cg15368222	chr12	38449116	-1.576	1.504	0.298	0.91		79.13
cg03593259	chr11	63321562	-0.6738	0.643	0.298	0.91	HRASLS2	70.4
cg14141912	chr2	85992696	-0.9786	0.9339	0.298	0.91	ATOH8	17.6
cg21655083	chr11	1086413	-2.882	2.751	0.298	0.91	MUC2	65.95
cg06102342	chr10	105154429	-0.8346	0.7965	0.298	0.91	MIR1307	92.02
cg04515480	chr2	20250672	-0.2169	0.207	0.298	0.91	LAPTM4A	4.75
cg07226140	chr19	2237081	-0.3598	0.3433	0.298	0.91	PLEKHJ1	6.12
cg02331561	chr16	2391081	-0.4017	0.3834	0.298	0.91	ABCA17P	1.88
cg06955979	chr14	101162556	0.7778	0.7423	0.298	0.91		81.74
cg19047180	chr10	70748213	-0.2365	0.2257	0.298	0.91	KIAA1279	5.03
cg18560178	chr3	23478304	0.695	0.6633	0.298	0.91	UBE2E2	87.76
cg04482794	chr1	226925181	-0.779	0.7435	0.298	0.91	ITPKB	3
cg27163412	chr9	137358801	-3.556	3.394	0.298	0.91		61.26
cg22084182	chr7	27973667	-1.148	1.096	0.298	0.91	JAZF1	85.61
cg21237268	chr6	31165833	-0.5754	0.5492	0.298	0.91	HCG27	3.33
cg24523250	chr1	241230132	-1.907	1.82	0.298	0.91	RGS7	75.1
cg20987029	chr22	22011682	-0.3847	0.3671	0.298	0.91		3.87
cg06437747	chr1	2890836	-1.242	1.185	0.298	0.91		32.6
cg13458803	chr3	119276917	-0.59	0.5631	0.298	0.91	CD80	88.39
cg26020635	chr17	40224636	-0.0937	0.08943	0.298	0.91		2.17
cg14685990	chr17	37910900	-0.3685	0.3517	0.298	0.91		4.77
cg14834267	chr1	201617847	2.988	2.852	0.298	0.91	NAV1	23.47
cg25982561	chr11	22696308	-0.9997	0.9541	0.298	0.91	GAS2	89.21
cg09892710	chr4	172733566	-1.952	1.863	0.298	0.91	GALNTL6	16.45
cg15605448	chr19	35634229	-1.466	1.399	0.298	0.91	FXYD7	25.07
cg03506502	chr4	174443567	-1.65	1.575	0.298	0.91		4.84
cg22003366	chr5	119800143	-1.334	1.273	0.298	0.91	PRR16	7.75
cg19935065	chr10	98062687	-0.7339	0.7005	0.298	0.91	DNTT	26.56
cg14547067	chr11	46317154	-0.07177	0.0685	0.298	0.91	CREB3L1	1.17
cg06470804	chr5	180071930	-1.107	1.056	0.298	0.91	FLT4	63
cg11181693	chr6	169825345	-2.9	2.768	0.298	0.91		18.75
cg22667294	chr5	179755381	-1.11	1.059	0.298	0.91	GFPT2	47.69
cg16716345	chr6	34216949	-0.1021	0.09742	0.298	0.91	C6orf1	2.79
cg13026782	chr14	102484795	-0.3964	0.3784	0.298	0.91	DYNC1H1	92.93
cg26312616	chr2	95829017	-0.5579	0.5325	0.298	0.91		89.19
cg08496291	chr10	99393374	-0.429	0.4094	0.298	0.91	MORN4	3.95
cg12072028	chr14	92981227	-2.181	2.082	0.298	0.91	RIN3	66
cg10067427	chr15	81616544	-0.3318	0.3167	0.298	0.91	STARD5	4.8
cg05801879	chr16	84101832	-0.6315	0.6028	0.298	0.91	MBTPS1	92.37
cg01332342	chr2	70350820	-0.7731	0.738	0.298	0.91		15.26
cg26979518	chr12	56078391	-1.523	1.454	0.298	0.91	ITGA7	45.87
cg19255554	chr11	2556743	-0.8912	0.8506	0.298	0.91	KCNQ1	79.25
cg11426080	chr10	134662206	-2.125	2.029	0.298	0.91		20.23
cg26300652	chr12	33593004	-1.761	1.681	0.298	0.91	SYT10	8.95
cg13299931	chr1	54665711	-0.121	0.1155	0.298	0.91	CYB5RL	2.66
cg21119962	chr1	246670217	-0.1968	0.1879	0.298	0.91	SMYD3	2.63
cg23758305	chr8	70982867	-3.775	3.604	0.298	0.91	PRDM14	22.27
cg15520279	chr2	176995088	-0.4232	0.404	0.298	0.91	HOXD8	4.36
cg26537274	chr19	57379813	-0.4843	0.4623	0.298	0.91		92.35
cg27593807	chr17	41370405	0.4045	0.3861	0.298	0.91	TMEM106A	88.46
cg21449429	chr12	130605112	-1.932	1.844	0.298	0.91		53.73
cg02710553	chr12	132394315	0.4934	0.4709	0.298	0.91	ULK1	92.64
cg01635405	chr10	124896713	-1.765	1.685	0.298	0.91	HMX3	11.07
cg19434107	chr2	120125169	-0.1172	0.1119	0.298	0.91	C2orf76	2.72
cg14571761	chr7	129420503	-0.1907	0.182	0.298	0.91		2.22
cg08316558	chr5	141229648	-0.4364	0.4165	0.298	0.91		8.1
cg07841195	chr13	34116822	-0.3348	0.3195	0.298	0.91		2.65
cg02218260	chr3	51742878	-2.259	2.157	0.298	0.91	GRM2	59.35
cg02625641	chr15	59041175	-1.457	1.391	0.298	0.91	ADAM10	8.75
cg14178383	chr9	91347716	-1.188	1.134	0.298	0.91		80.25
cg22595209	chr19	11289102	-0.3171	0.3027	0.298	0.91	KANK2	94.92
cg19570155	chr2	36765605	0.6058	0.5782	0.298	0.91	CRIM1	84.49
cg06877366	chr7	1997203	1.186	1.132	0.298	0.91	MAD1L1	66.55
cg12721792	chr4	84255978	-0.129	0.1231	0.298	0.91	HPSE	1.73
cg16173191	chr4	82135607	-1.008	0.9618	0.298	0.91		8.14
cg22985929	chr19	6227536	-0.6873	0.656	0.298	0.91	MLLT1	83.94
cg08633345	chr10	106340169	-0.9187	0.8769	0.298	0.91		19.49
cg00466973	chr19	12719010	-0.4325	0.4128	0.298	0.91	ZNF490	92.45
cg12361663	chr22	38142561	-0.06846	0.06535	0.298	0.91	TRIOBP	1.63
cg11668561	chr3	128780777	-1.053	1.005	0.298	0.91	GP9	76.75
cg00334863	chr22	42779093	-0.975	0.9307	0.298	0.91	NFAM1	84.6
cg21434563	chr6	161413126	-0.08155	0.07784	0.298	0.91	MAP3K4	1.82
cg13148085	chr17	65242711	0.5682	0.5424	0.298	0.91	HELZ	11.4
cg16145703	chr8	10917024	2.065	1.971	0.298	0.91	XKR6	3.86
cg27221334	chr3	79068813	-0.457	0.4363	0.298	0.91	ROBO1	6.72
cg20483719	chr13	114799652	-1.823	1.741	0.298	0.91	RASA3	44.12
cg08270804	chr16	8892216	-0.1233	0.1177	0.298	0.91	PMM2	3.47
cg05322273	chr1	46632363	-1.053	1.006	0.298	0.91		77.29
cg04317492	chr15	41877806	-0.08407	0.08025	0.298	0.91		1.42
cg26374101	chr9	140500813	-0.5278	0.5038	0.298	0.91	ARRDC1	9.56
cg04735594	chr11	72853087	-0.2628	0.2508	0.298	0.91	FCHSD2	5.6
cg13169525	chr11	126081998	-0.1195	0.114	0.298	0.91	RPUSD4	2.93
cg24964601	chr10	63662160	-0.3069	0.2929	0.298	0.91	ARID5B	5.55
cg06632759	chr19	37702089	-1.641	1.567	0.298	0.91	ZNF585B	36.53
cg01466335	chrX	102866235	-1.479	1.412	0.298	0.91		77.96
cg16582889	chr8	145728438	-0.9184	0.8768	0.298	0.91	GPT	60.19
cg20383558	chr5	138629182	-0.2206	0.2106	0.298	0.91	MATR3	2.76
cg00893603	chr13	26587011	0.6788	0.6481	0.298	0.91	ATP8A2	88.07
cg04774229	chr20	62670729	-0.8569	0.8181	0.298	0.91	NCRNA00176	19.76
cg20667782	chr2	26101343	-0.7311	0.698	0.298	0.91	ASXL2	5.48
cg09523086	chr21	33984856	-0.681	0.6501	0.298	0.91	C21orf59	8.77
cg09523275	chr6	28227093	-2.528	2.413	0.298	0.91	NKAPL	42.34
cg09259456	chr2	215674380	-0.7464	0.7126	0.298	0.91	BARD1	5.77
cg11570656	chr13	45149702	-0.8799	0.84	0.298	0.91	TSC22D1	76.31
cg25296982	chr20	30467611	-0.2365	0.2258	0.298	0.91	TTLL9	2
cg14455139	chr22	41573155	-0.3733	0.3564	0.298	0.91	EP300	93.09
cg14069111	chr9	131934273	-0.7982	0.7621	0.298	0.91		67.44
cg03331715	chr12	104689087	-0.6792	0.6485	0.298	0.91	TXNRD1	36.71
cg22283528	chr6	31937906	-0.4952	0.4727	0.298	0.91	STK19	39.31
cg09086761	chr11	62369541	-0.3323	0.3173	0.298	0.91	MTA2	3.62
cg06266100	chr3	8564151	1.013	0.9672	0.298	0.91	LMCD1	57.08
cg22022441	chr17	48912026	1.347	1.286	0.298	0.91	WFIKKN2	76.99
cg14002752	chr15	25435226	-1.856	1.772	0.298	0.91	SNORD115-9	48.4
cg08343352	chr5	580012	-1.792	1.711	0.298	0.91		40.71
cg10198171	chr18	77569776	2.359	2.252	0.298	0.91		49.4
cg26656208	chr6	157008139	-0.2574	0.2458	0.298	0.91		2.5
cg16643088	chr3	39188743	0.1511	0.1442	0.298	0.91	CSRNP1	4.27
cg06427176	chr5	178854265	-1.745	1.666	0.298	0.91		47.77
cg18124213	chr7	152212500	-0.8253	0.788	0.298	0.91		87.95
cg09273779	chr9	35605990	-0.4677	0.4465	0.298	0.91	TESK1	5.14
cg21498002	chr11	18656420	-0.1573	0.1502	0.298	0.91	SPTY2D1	2.34
cg20291855	chr4	13524143	-3.293	3.144	0.298	0.91		16.79
cg21542796	chr5	87965301	1.578	1.506	0.298	0.91	LOC645323	79.38
cg02304814	chr6	42946709	-0.318	0.3037	0.298	0.91	PEX6	4.91
cg24694947	chr13	111981262	5.267	5.029	0.298	0.91	C13orf16	56.76
cg23288335	chr2	172965046	-0.6269	0.5986	0.298	0.91	DLX2	6.7
cg14818621	chr17	75598365	-1.911	1.825	0.298	0.91		36.59
cg16047117	chr22	42470063	-3.624	3.46	0.298	0.91	FAM109B	48.48
cg24670330	chr22	25346920	-2.392	2.284	0.298	0.91		46.81
cg26847805	chr11	64039105	-0.4206	0.4016	0.298	0.91	BAD	3.74
cg08687494	chr7	794896	-0.5112	0.4881	0.298	0.91	HEATR2	92.86
cg14904662	chr8	41655673	1.435	1.37	0.298	0.91	ANK1	87.22
cg15081128	chr6	33133752	-0.8566	0.8179	0.298	0.91	COL11A2	38.88
cg06634552	chr6	13873667	-0.6963	0.6648	0.298	0.91		21.47
cg17218311	chr5	1852664	-1.094	1.045	0.298	0.91		66.51
cg13868106	chr6	41342944	1.811	1.729	0.298	0.91		9.71
cg16847645	chr20	61447790	-0.3474	0.3317	0.298	0.91	COL9A3	3.83
cg02425372	chr12	53074023	-2.893	2.762	0.298	0.91	KRT1	52.39
cg17615682	chr13	103498159	-0.06491	0.06198	0.298	0.91	ERCC5	1.25
cg22006625	chr5	171094806	-1.411	1.348	0.298	0.91		48.26
cg03707955	chr15	61237076	-1.002	0.9563	0.298	0.91	RORA	35.4
cg19508285	chr3	68781767	1.468	1.401	0.298	0.91	FAM19A4	18.39
cg12106976	chr6	152002859	0.7398	0.7064	0.298	0.91		74.74
cg22952142	chr15	68549178	0.5688	0.5431	0.298	0.91		4.14
cg26955491	chr12	10153316	-1.198	1.144	0.298	0.91	CLEC1B	86.76
cg09386073	chr17	73007747	0.9154	0.874	0.298	0.91	ICT1	13.74
cg03356492	chr18	35062538	-1.633	1.559	0.298	0.91	BRUNOL4	24.95
cg06864533	chr5	107153296	-1.449	1.384	0.298	0.91		62.6
cg27125605	chr17	44928995	-0.08326	0.0795	0.298	0.91	WNT9B	1.36
cg05252264	chr19	55385587	2.198	2.099	0.298	0.91	FCAR	24.8
cg05560635	chr17	55713229	-0.6054	0.5781	0.298	0.91	MSI2	90.7
cg11200635	chr10	43573195	-0.1186	0.1132	0.298	0.91	RET	2.01
cg18766210	chr3	55525577	0.6951	0.6637	0.298	0.91		70.55
cg09654796	chr3	197180978	-1.048	1.001	0.298	0.91		13.86
cg24047926	chr1	204095587	-0.729	0.6961	0.298	0.91	SOX13	43.72
cg15739118	chr8	103679078	1.062	1.014	0.298	0.91		61.23
cg04515533	chr1	231295786	-0.9517	0.9087	0.298	0.91		84.62
cg00312009	chr11	59665698	-2.361	2.255	0.298	0.91		40.85
cg26631454	chr13	114065669	2.066	1.972	0.298	0.91		31.18
cg20735988	chr10	70062188	0.9053	0.8644	0.298	0.91	PBLD	20.17
cg05659097	chr5	2757244	-0.8504	0.812	0.298	0.91		12.99
cg25012143	chr2	117814536	2.99	2.855	0.298	0.91		68.1
cg15385345	chr15	40779019	-1.532	1.463	0.298	0.91		80.96
cg27128941	chr5	177592922	-1.239	1.183	0.298	0.91		20.13
cg02662441	chr10	104355824	-0.5773	0.5513	0.298	0.91	SUFU	88.8
cg00423167	chr6	31937355	-0.6741	0.6437	0.298	0.91	SKIV2L	77.15
cg22978477	chr11	96040893	1.532	1.463	0.298	0.91	MAML2	66.02
cg07416291	chr5	66138943	0.7237	0.6911	0.298	0.91	MAST4	16.43
cg00674304	chr2	25391700	0.146	0.1394	0.298	0.91	POMC	3.12
cg10449675	chr11	44637500	-1.629	1.556	0.298	0.91	CD82	80.47
cg00497554	chr2	242255158	-0.07708	0.07361	0.298	0.91	HDLBP	2.16
cg27171194	chr1	3229579	1.961	1.872	0.298	0.91	PRDM16	17.39
cg22345647	chr11	68609526	-0.4306	0.4112	0.298	0.91	CPT1A	8.29
cg18583276	chr7	1921523	-0.4569	0.4363	0.298	0.91	MAD1L1	90.59
cg15370309	chr17	9141550	-0.7113	0.6793	0.298	0.91	NTN1	70.43
cg22879289	chr1	236237743	-0.911	0.87	0.298	0.91		33.4
cg13478289	chr6	33132650	0.8864	0.8465	0.298	0.91	COL11A2	25.51
cg00108938	chr7	157633252	-1.933	1.846	0.298	0.91	PTPRN2	91.75
cg27333517	chr8	92083018	-0.1731	0.1653	0.298	0.91	OTUD6B	3.1
cg07880357	chr17	52977867	-0.508	0.4851	0.298	0.91	TOM1L1	7.21
cg02108796	chr11	1535903	-0.9667	0.9231	0.298	0.91	HCCA2	83.41
cg06449653	chr1	23670777	-0.08371	0.07994	0.298	0.91	HNRNPR	1.82
cg06178104	chr17	43246560	-0.6579	0.6283	0.298	0.91	HEXIM2	89.27
cg26926973	chr19	1313043	1.42	1.356	0.298	0.91		90.38
cg21826258	chr15	31293713	-1.284	1.226	0.298	0.91	TRPM1	38.17
cg14611830	chr2	219575449	-0.6778	0.6473	0.298	0.91	TTLL4	5.14
cg22820312	chrX	25030326	-2.363	2.257	0.298	0.91	ARX	57.35
cg07931631	chr11	122753950	-0.3402	0.3249	0.298	0.91	C11orf63	3.59
cg08293075	chr6	32156294	-0.9695	0.9258	0.298	0.91	PBX2	54.43
cg27518582	chr19	42133416	-1.395	1.332	0.298	0.91	CEACAM4	24.66
cg01755369	chr19	10764728	-0.3438	0.3283	0.298	0.91	ILF3	2.1
cg22700221	chr15	76624753	-1.447	1.382	0.298	0.91		70.7
cg24683534	chr17	78877205	-0.5042	0.4815	0.298	0.91	RPTOR	88.97
cg06988349	chr10	69991859	-0.9395	0.8973	0.298	0.91	ATOH7	58.8
cg00146249	chr17	79042364	0.06655	0.06355	0.298	0.91	BAIAP2	98.62
cg02125191	chr6	41755473	-0.4693	0.4482	0.298	0.91	TOMM6	3.82
cg02107173	chr1	89756030	-1.027	0.9804	0.298	0.91		84.58
cg02273903	chr15	81072933	-1.229	1.174	0.298	0.91	KIAA1199	4.89
cg19598094	chr10	116073949	-0.6467	0.6176	0.298	0.91	AFAP1L2	76.97
cg13771161	chr9	99146400	0.6433	0.6144	0.298	0.91	SLC35D2	14.97
cg20450318	chr11	65415260	-1.059	1.012	0.298	0.91	SIPA1	36.49
cg08318365	chr2	29093905	0.9469	0.9043	0.298	0.91	TRMT61B	11.22
cg20713035	chr5	14410284	-0.3807	0.3636	0.298	0.91	TRIO	92.01
cg26270792	chr10	1142269	-0.3673	0.3508	0.298	0.91	WDR37	92.15
cg05409111	chr18	12884567	-0.1978	0.1889	0.298	0.91	PTPN2	4.86
cg00283876	chr16	30906273	-1.037	0.9901	0.298	0.91	BCL7C	75.37
cg16257762	chr6	35748837	0.3691	0.3525	0.298	0.91	C6orf127	91.38
cg08861826	chr11	18416224	-0.1846	0.1763	0.298	0.91	LDHA	2.39
cg22861369	chr5	131608620	-0.1697	0.1621	0.298	0.91	PDLIM4	4.49
cg09219451	chr7	27224123	-0.5211	0.4977	0.298	0.91	HOXA11AS	2.69
cg24490279	chr1	2997360	-2.062	1.97	0.298	0.91	PRDM16	46.75
cg01661001	chr20	44439932	-0.3229	0.3084	0.298	0.91	UBE2C	93.63
cg13343159	chr8	700290	-1.892	1.807	0.298	0.91		72.04
cg20954777	chr14	70924294	-1.077	1.028	0.298	0.91	ADAM21	65.92
cg14075156	chr18	77294574	-1.009	0.9633	0.298	0.91		26.62
cg05501617	chr4	185339075	0.8843	0.8446	0.298	0.91	IRF2	74.76
cg11612905	chr2	234359654	-0.3425	0.3272	0.298	0.91	DGKD	92.56
cg04199931	chr9	135117276	-0.6115	0.584	0.298	0.91	NTNG2	5.54
cg09423181	chr17	55164762	-0.2761	0.2637	0.298	0.91	AKAP1	94.73
cg11592677	chr8	119110466	0.9961	0.9514	0.298	0.91	EXT1	55.71
cg11956825	chr6	31371564	-3.461	3.306	0.298	0.91	MICA	20.45
cg24692254	chr21	30365293	0.6367	0.6081	0.298	0.91	RNF160	4.23
cg05653400	chr10	113943887	-0.1378	0.1316	0.298	0.91	GPAM	2.45
cg26450747	chr19	55628998	-0.144	0.1375	0.298	0.91	PPP1R12C	2.61
cg10151454	chr10	131639626	-2.432	2.323	0.298	0.91	EBF3	76.63
cg05962139	chr1	228871311	-0.2724	0.2602	0.298	0.91	RHOU	4.74
cg15312261	chr2	180886778	-2.945	2.813	0.298	0.91		60.32
cg07613333	chr11	19940827	-1.158	1.106	0.298	0.91	NAV2	86.98
cg24462545	chrX	30254216	-2.879	2.75	0.298	0.91	MAGEB3	48.82
cg03049196	chr11	800865	-0.7987	0.7629	0.298	0.91	LRDD	88.29
cg04574194	chr6	12011312	-0.2276	0.2174	0.298	0.91	HIVEP1	3.98
cg17026162	chr21	45553022	-0.4115	0.393	0.298	0.91	C21orf33	4.54
cg04763917	chr19	7912765	-0.3156	0.3014	0.298	0.91	EVI5L	96.94
cg13090731	chr18	54305960	-0.06665	0.06366	0.298	0.91	TXNL1	1.31
cg08045488	chr2	241076526	-2.045	1.954	0.298	0.91	MYEOV2	62.05
cg06743552	chr14	38072401	1.983	1.894	0.298	0.91		48.64
cg22619763	chr1	145438623	-2.018	1.928	0.298	0.91	TXNIP	82.91
cg05236391	chr19	6361348	-1.527	1.459	0.298	0.91	CLPP	5.29
cg24573321	chr6	69726000	-3.084	2.945	0.298	0.91	BAI3	33.62
cg12747864	chrX	71458789	1.073	1.025	0.298	0.91	ERCC6L	17.35
cg00941229	chr1	149982400	-0.07106	0.06787	0.298	0.91	OTUD7B	1.87
cg17729072	chr6	4322739	-0.5584	0.5333	0.298	0.91		88.6
cg02101625	chr16	2040195	-0.1535	0.1466	0.298	0.91	SYNGR3	2.56
cg24003866	chr4	184938470	1.044	0.9968	0.298	0.91	STOX2	67.74
cg27479326	chr2	217277038	-0.2032	0.1941	0.298	0.91	SMARCAL1	3.32
cg19896639	chr1	9599276	-0.3913	0.3737	0.298	0.91	SLC25A33	8.56
cg08826080	chr3	122792856	-0.3255	0.3109	0.298	0.91	PDIA5	92.8
cg27182106	chr3	128417740	-1.074	1.025	0.298	0.91		11.07
cg18041207	chr13	72441404	-0.6313	0.603	0.298	0.91	DACH1	8.15
cg23526586	chr12	105917092	0.6016	0.5746	0.298	0.91		9.22
cg03917623	chr11	73472500	-0.116	0.1108	0.298	0.91	RAB6A	2.53
cg22683036	chr1	63249209	-0.5765	0.5507	0.298	0.91	ATG4C	10.33
cg05981785	chr2	74210960	-0.9418	0.8996	0.298	0.91		35.64
cg13553473	chr6	33422300	-0.1268	0.1211	0.298	0.91	ZBTB9	1.54
cg16661761	chr8	23162383	-1.4	1.337	0.298	0.91	LOXL2	64.07
cg22250586	chr13	33704014	-0.5411	0.5168	0.298	0.91	STARD13	84.72
cg03506489	chr11	30038788	-2.651	2.532	0.298	0.91	KCNA4	29.53
cg19413251	chr10	33265718	-1.564	1.493	0.298	0.91		77.83
cg14626797	chr1	67520258	0.4728	0.4516	0.298	0.91	SLC35D1	8.68
cg01517185	chr16	358490	-0.5117	0.4887	0.298	0.91	AXIN1	91.43
cg02737486	chr4	170917265	-1.642	1.569	0.298	0.91	MFAP3L	70.42
cg11719836	chr1	20209026	-0.3142	0.3001	0.298	0.91	OTUD3	2.88
cg05087455	chr2	7171869	-0.5509	0.5262	0.298	0.91	RNF144A	23.84
cg23109714	chr11	529028	-0.6446	0.6158	0.298	0.91		32.12
cg00473639	chr11	126861050	2.51	2.397	0.298	0.91	KIRREL3	41.81
cg14095983	chr9	71737204	-0.5713	0.5457	0.298	0.91	TJP2	7.03
cg17606548	chr5	66123702	-0.7925	0.757	0.298	0.91	MAST4	86.53
cg00199007	chr20	61583910	1.639	1.566	0.298	0.91	SLC17A9	71.82
cg02842627	chr3	49967264	-0.1318	0.1259	0.298	0.91	MON1A	2.41
cg04169881	chr11	62359087	-0.2246	0.2145	0.298	0.91	TUT1	2.11
cg07382156	chr1	2085526	0.4243	0.4053	0.298	0.91	PRKCZ	90.47
cg11606877	chr6	32076592	-2.408	2.3	0.298	0.91	TNXB	37.18
cg06527213	chr15	86315211	0.7056	0.674	0.298	0.91	KLHL25	72.12
cg22041635	chr1	155247476	-0.4509	0.4307	0.298	0.91	HCN3	3.7
cg00511731	chr15	40400858	-0.07076	0.0676	0.298	0.91	BMF	1.86
cg19178740	chr17	7518273	-0.1051	0.1004	0.298	0.91	SHBG	1.65
cg12529055	chr3	137906050	-0.1285	0.1228	0.298	0.91	ARMC8	2.37
cg00715011	chrX	80457681	-2.243	2.142	0.298	0.91	HMGN5	11.7
cg03761006	chr16	28251257	2.249	2.148	0.298	0.91		62.22
cg03402922	chr11	68134331	-0.8725	0.8334	0.298	0.91	LRP5	75.3
cg16642284	chr10	129535378	-4.67	4.461	0.298	0.91	FOXI2	26.48
cg05876899	chrX	153072756	-2.547	2.433	0.298	0.91	PDZD4	82.76
cg05156532	chr1	117213382	-1.041	0.9943	0.298	0.91	MIR320B1	54.62
cg27355739	chr6	131383432	-0.1995	0.1906	0.298	0.91	EPB41L2	3.22
cg14718848	chr11	128420863	-1.601	1.53	0.298	0.91	ETS1	63.84
cg10899904	chr8	74005557	-0.103	0.09839	0.298	0.91	C8orf84	2.24
cg26170066	chr6	31794759	-0.2121	0.2026	0.298	0.91	HSPA1B	4.81
cg03889013	chr10	134143489	-1.597	1.526	0.298	0.91		65.31
cg26948603	chr5	174871864	-0.2651	0.2532	0.298	0.91	DRD1	3.92
cg04274758	chr7	24891366	-1.786	1.706	0.298	0.91	OSBPL3	82.85
cg06006403	chr20	305636	-0.1586	0.1515	0.299	0.91	SOX12	3.19
cg02266500	chr14	60981173	-2.339	2.234	0.299	0.91		39.36
cg06093719	chr2	173037504	-0.1214	0.116	0.299	0.91		1.49
cg07759570	chr19	35491951	0.5076	0.4849	0.299	0.91	GRAMD1A	4.89
cg09425228	chr2	228678005	-0.8528	0.8147	0.299	0.91	CCL20	88.02
cg01227028	chr10	43277745	0.5452	0.5208	0.299	0.91	BMS1	14.55
cg19679250	chr7	134463072	-1.498	1.431	0.299	0.91	CALD1	67.43
cg16094293	chr11	18748134	-1.535	1.467	0.299	0.91	IGSF22	70.83
cg01327877	chr10	120966224	-1.008	0.9627	0.299	0.91	GRK5	4.74
cg21181498	chr2	1592253	-1.509	1.442	0.299	0.91		79.59
cg04501217	chr7	1583129	-0.9346	0.8928	0.299	0.91	TMEM184A	85.9
cg20131578	chr12	120541733	-0.192	0.1834	0.299	0.91	RAB35	96.56
cg21861174	chr1	3831314	-2.06	1.968	0.299	0.91	LOC100133612	67.84
cg10030843	chr12	115303226	-0.7589	0.725	0.299	0.91		80.9
cg09135741	chr10	104263683	-0.2855	0.2727	0.299	0.91	ACTR1A	4.34
cg19568844	chr2	2773984	-2.108	2.014	0.299	0.91		53.22
cg10615842	chr11	20619158	-2.421	2.313	0.299	0.91		31.54
cg24867665	chr10	13546094	-0.6699	0.64	0.299	0.91	BEND7	58.3
cg17017189	chr6	40722397	-1.341	1.281	0.299	0.91		28.67
cg05503627	chr12	26267490	-0.08815	0.08421	0.299	0.91		1.95
cg09153950	chr2	67623673	0.3912	0.3737	0.299	0.91	ETAA1	94.51
cg08086728	chr9	124361550	-0.157	0.15	0.299	0.91	DAB2IP	3.19
cg09693811	chr5	73553751	-0.8457	0.808	0.299	0.91		10.31
cg20691595	chr15	38184354	-1.822	1.741	0.299	0.91		13.9
cg03106090	chr1	227169790	0.1699	0.1623	0.299	0.91	CABC1	97.95
cg07746818	chrX	102469720	1.846	1.764	0.299	0.91	BEX4	71.97
cg21813377	chr1	4192817	-2.17	2.073	0.299	0.91		38.77
cg26963545	chr17	7219319	-1.001	0.9565	0.299	0.91	NEURL4	95.03
cg23177839	chr5	176757703	-0.6174	0.5899	0.299	0.91		70.34
cg07437286	chr11	64546534	-0.1768	0.1689	0.299	0.91	SF1	3.89
cg21783371	chr2	23865706	0.1645	0.1571	0.299	0.91	KLHL29	97.61
cg22644984	chr22	29950936	-0.2604	0.2488	0.299	0.91	THOC5	93.9
cg02415779	chr22	18527778	1.035	0.9886	0.299	0.91		80.91
cg26360004	chr1	9376755	-1.217	1.162	0.299	0.91	SPSB1	89.89
cg21284844	chr15	41624864	-0.3124	0.2985	0.299	0.91	NUSAP1	4.24
cg00787290	chr6	118226103	-1.781	1.702	0.299	0.91		22.19
cg02668248	chr19	16437789	2.828	2.702	0.299	0.91	KLF2	62.86
cg21852503	chr1	40348977	-0.08603	0.0822	0.299	0.91	TRIT1	2.29
cg07254608	chr8	41997973	-0.4541	0.4338	0.299	0.91		5.08
cg15956753	chr22	45664685	-0.6165	0.589	0.299	0.91		4.18
cg03644971	chr7	134900650	-1.987	1.899	0.299	0.91		72.49
cg14484649	chr11	82444456	-0.931	0.8895	0.299	0.91	FAM181B	13.84
cg24790028	chr6	30860529	-0.6984	0.6673	0.299	0.91	DDR1	90.14
cg09150647	chr3	122604779	-0.536	0.5122	0.299	0.91	LOC100129550	88.49
cg16173229	chr6	88302428	-0.3707	0.3542	0.299	0.91	ORC3L	93.85
cg01679626	chr3	101285464	-1.7	1.624	0.299	0.91		86.66
cg08138366	chr19	2217980	-0.4736	0.4525	0.299	0.91	DOT1L	92.62
cg21962760	chr8	144803661	-0.881	0.8417	0.299	0.91	MAPK15	29.53
cg21877939	chr3	139062845	0.1667	0.1593	0.299	0.91	MRPS22	4.69
cg20421996	chr4	187499376	-1.207	1.154	0.299	0.91		81.17
cg07806394	chr12	11652096	-2.145	2.05	0.299	0.91		51.43
cg01395499	chr1	204982603	-1.265	1.208	0.299	0.91	NFASC	77.53
cg07894883	chr10	81146877	-0.5412	0.5171	0.299	0.91	ZCCHC24	83.66
cg12853184	chr4	41993293	-0.5883	0.5621	0.299	0.91	SLC30A9	10.45
cg13647486	chr5	138274641	-0.6294	0.6014	0.299	0.91		92.02
cg19942138	chr4	114192607	-2.733	2.611	0.299	0.91	ANK2	77.95
cg05063670	chr6	166986562	-1.581	1.51	0.299	0.91	RPS6KA2	48.96
cg08958945	chr3	133591690	-0.4306	0.4114	0.299	0.91	RAB6B	90.96
cg05147108	chrX	128674369	1.968	1.88	0.299	0.91	OCRL	6.68
cg22949949	chr12	12223661	-0.6494	0.6206	0.299	0.91	BCL2L14	86.11
cg23340214	chr12	106974225	-1.907	1.822	0.299	0.91		45.35
cg00993881	chr14	59681199	-1.37	1.309	0.299	0.91	DAAM1	73.85
cg11033271	chr7	21984339	-0.7058	0.6744	0.299	0.91	CDCA7L	3.23
cg02255721	chr10	134562769	-0.6826	0.6523	0.299	0.91	INPP5A	87.77
cg18796531	chr6	5085986	-0.6062	0.5792	0.299	0.91	PPP1R3G	3.46
cg02666627	chr1	18931477	-1.591	1.52	0.299	0.91		86.84
cg05741219	chr2	24295212	-2.069	1.977	0.299	0.91	SF3B14	89.09
cg12743460	chr12	4140740	-0.1968	0.188	0.299	0.91		3.87
cg06844209	chr11	66629644	0.06687	0.0639	0.299	0.91	PC	98.78
cg01921368	chr15	75746777	-0.6716	0.6417	0.299	0.91	SIN3A	5.64
cg20300794	chr2	234359705	-0.3223	0.308	0.299	0.91	DGKD	94.46
cg18648971	chr7	49284041	-1.293	1.236	0.299	0.91		86.57
cg15669183	chr13	108518621	2.231	2.132	0.299	0.91	FAM155A	13.73
cg15197583	chr15	69320701	-0.878	0.839	0.299	0.91	MIR548H4	49.35
cg02908900	chr7	15726821	2.718	2.597	0.299	0.91	MEOX2	15.36
cg02046552	chr8	21914287	-2.71	2.589	0.299	0.91	EPB49	68.28
cg09851981	chr3	121453622	-1.447	1.383	0.299	0.91	GOLGB1	82.8
cg20764656	chr14	65410479	-0.3776	0.3608	0.299	0.91	GPX2	91.68
cg26024880	chr1	24514417	0.7303	0.6979	0.299	0.91	IL28RA	9.5
cg05248004	chr8	74031115	-1.52	1.452	0.299	0.91		85
cg08021727	chr16	4056879	0.3061	0.2925	0.299	0.91	ADCY9	94.18
cg20239485	chr15	99215867	-0.9175	0.8768	0.299	0.91	IGF1R	85.19
cg01965047	chr16	2140870	1.092	1.044	0.299	0.91	PKD1	29.04
cg25174439	chr10	97471606	-0.9232	0.8822	0.299	0.91	ENTPD1	25.47
cg27279620	chr16	55513660	-3.281	3.135	0.299	0.91	MMP2	31.67
cg00248776	chr12	132616264	-1.104	1.055	0.299	0.91		86.86
cg11177059	chr1	156808680	-0.7772	0.7427	0.299	0.91	NTRK1	40.64
cg23049458	chr1	62660624	-0.1571	0.1502	0.299	0.91	L1TD1	3.55
cg21340845	chr2	142890700	-3.548	3.39	0.299	0.91	LRP1B	31.47
cg14583606	chr9	4490315	-0.06536	0.06246	0.299	0.91	SLC1A1	1.58
cg01616926	chr4	111558602	3.412	3.261	0.299	0.91	PITX2	20.15
cg10227880	chr1	24201771	-0.7271	0.6949	0.299	0.91	CNR2	82.38
cg25202404	chr8	77912832	-0.2236	0.2136	0.299	0.91	PXMP3	3.24
cg19464106	chr6	31632821	-0.3094	0.2957	0.299	0.91	BAT4	2.6
cg11646730	chr12	25404502	-0.186	0.1777	0.299	0.91	KRAS	4.02
cg20002958	chr2	221282600	1.492	1.426	0.299	0.91		89.42
cg27145083	chr2	242929653	-1.044	0.9982	0.299	0.91		92.96
cg27293244	chr11	22871494	-2.938	2.808	0.299	0.91		67.1
cg18099058	chr11	55737045	-2.7	2.581	0.299	0.91	OR10AG1	42.17
cg26089165	chr2	237702420	-3.571	3.413	0.299	0.91		64
cg07136054	chr4	74486177	-0.08484	0.08108	0.299	0.91	RASSF6	1.64
cg21031128	chr8	21771278	-0.5768	0.5512	0.299	0.91	DOK2	83.33
cg01290688	chrX	49643501	1.331	1.272	0.299	0.91	USP27X	11.81
cg05908979	chr3	52443702	-0.5574	0.5327	0.299	0.91	BAP1	4.65
ch.15.46384616R	chr15	48597324	-0.156	0.1491	0.299	0.91		2.91
cg05289639	chr15	40453189	-0.1378	0.1317	0.299	0.91	BUB1B	2.54
cg13702222	chr3	152017240	-1.126	1.076	0.299	0.91	MBNL1	82.11
cg19367800	chr1	241803682	-0.2223	0.2125	0.299	0.91	OPN3	2.08
cg18358869	chr10	102808077	-1.578	1.508	0.299	0.91		20.18
cg10135877	chr7	56246843	1.169	1.117	0.299	0.91		21.36
cg07114009	chr17	80797948	-1.163	1.112	0.299	0.91	TBCD	30.91
cg26802495	chr5	14011620	-0.856	0.8181	0.299	0.91		6.24
cg17830040	chr1	44457185	-0.08848	0.08456	0.299	0.91	CCDC24	2.54
cg14605590	chr9	94900583	-0.494	0.4721	0.299	0.91	LOC100128076	9.17
cg11586189	chr1	201857591	2.859	2.732	0.299	0.91	SHISA4	54.14
cg18130076	chr11	66384026	-0.5967	0.5703	0.299	0.91	RBM14	5.15
cg17998013	chr3	15643079	-0.1806	0.1726	0.299	0.91	HACL1	1.93
cg12809842	chr3	196438875	-0.9697	0.9268	0.299	0.91	PIGX	5.73
cg21704203	chr12	95397489	-0.216	0.2064	0.299	0.91	NDUFA12	3.56
cg03031182	chr21	46948702	-1.101	1.052	0.299	0.91	SLC19A1	34.29
cg05537607	chr6	56400181	-0.323	0.3087	0.299	0.91	DST	92.09
cg23235223	chr10	133637528	-1.632	1.56	0.299	0.91		32.01
cg06132620	chr6	138820503	-0.6563	0.6273	0.299	0.91	NHSL1	86.31
cg14843030	chr1	32716051	-0.8144	0.7784	0.299	0.91	LCK	77.32
cg01421119	chr1	211555733	0.6344	0.6064	0.299	0.91	C1orf97	6.63
cg15852553	chr6	41342916	2.354	2.25	0.299	0.91		26.07
cg25388939	chr7	29688942	0.2857	0.273	0.299	0.91	LOC646762	93.71
cg04525496	chr5	82767526	-0.3167	0.3027	0.299	0.91	VCAN	3.75
cg10485278	chr7	1060649	-0.7392	0.7065	0.299	0.91	C7orf50	58.84
cg17657876	chr5	137692824	-1.504	1.438	0.299	0.91	KDM3B	70.91
cg09735190	chr16	847986	-0.5483	0.5241	0.299	0.91	CHTF18	92
cg16872560	chr7	94536986	-0.2219	0.2121	0.299	0.91	PPP1R9A	3.35
cg20799963	chr20	42839934	-0.196	0.1873	0.299	0.91	C20orf111	4.61
cg01043957	chr5	176035624	-1.724	1.648	0.299	0.91	GPRIN1	56.8
cg21615615	chr18	32832669	-1.853	1.771	0.299	0.91	ZNF397OS	45.47
cg05030450	chr5	167480853	-1.172	1.12	0.299	0.91	ODZ2	25.63
cg17122511	chrX	55291317	-2.884	2.757	0.299	0.91	PAGE3	64.89
cg09778867	chr12	53718166	-0.9976	0.9536	0.299	0.91		69.25
cg14654495	chr1	204966338	-2.115	2.021	0.299	0.91	NFASC	76.09
cg23491236	chr17	262232	0.2893	0.2766	0.299	0.91	C17orf97	5.22
cg22228071	chr17	77758370	-0.5111	0.4885	0.299	0.91	CBX2	91.97
cg09422239	chr7	46552455	-3.231	3.089	0.299	0.91		38.78
cg06971248	chr17	28618449	-0.1988	0.19	0.299	0.91	BLMH	3.46
cg02950362	chr19	44124175	-0.1377	0.1316	0.299	0.91	ZNF428	2.58
cg20349435	chr18	12899295	0.9934	0.9496	0.299	0.91		72.5
cg14850660	chr12	13145099	-0.3944	0.377	0.299	0.91	HEBP1	90.86
cg06194738	chr6	32159607	-0.8038	0.7683	0.299	0.91	GPSM3	74.39
cg25553522	chr4	71388589	-2.557	2.444	0.299	0.91	AMTN	48.29
cg23932593	chr6	133135524	-0.249	0.238	0.299	0.91	RPS12	2.4
cg02580404	chr16	19729857	-0.3417	0.3267	0.299	0.91	C16orf88	4.18
cg20568725	chr14	50100181	-0.2491	0.2381	0.299	0.91	C14orf104	4.06
cg26885578	chr19	1605420	-0.5385	0.5148	0.299	0.91	UQCR	6.33
