## Supplemental Tables for "Prenatal vitamin intake in first month of pregnancy and DNA methylation in cord blood and placenta in two prospective cohorts": Supplemental Table 1 - EARLI Placenta Single Site Results.csv (part 10 of 28)

	chr	pos	DNAm_diff	sd	P.Value	adj.P.Val	gene	AveDNAm
cg09428893	chr16	89238049	-0.2296	0.2195	0.299	0.91	CDH15	4.9
cg13801593	chrX	106960186	-0.9985	0.9545	0.299	0.91	TSC22D3	7.74
cg12789343	chr7	66056820	-0.3744	0.3579	0.299	0.91		3.29
cg01692088	chr1	2476749	-0.692	0.6615	0.299	0.91		27.75
cg10050900	chr1	9712928	1.433	1.37	0.299	0.91	C1orf200	36.87
cg04209631	chr11	93474517	-0.1293	0.1236	0.299	0.91	C11orf54	2.76
cg13890435	chr2	73460655	-0.08435	0.08063	0.299	0.91	CCT7	1.76
cg26530319	chr1	221060923	-2.238	2.14	0.299	0.91		32.92
cg18663325	chr6	4021670	-0.4759	0.4549	0.299	0.91	PRPF4B	3.85
cg00093095	chr17	76481380	-2.089	1.997	0.299	0.91	DNAH17	46.24
cg01485627	chr14	86089263	-1.381	1.32	0.299	0.91	FLRT2	92.77
cg09016797	chr7	155790956	-1.899	1.815	0.299	0.91		49.77
cg13177053	chr1	205564088	-0.3175	0.3035	0.299	0.91	MFSD4	92.46
cg12203206	chr22	32026941	-1.376	1.315	0.299	0.91	PISD	6
cg17472432	chrX	67867429	0.9844	0.941	0.299	0.91	STARD8	10.33
cg22994272	chr14	104346241	-0.9193	0.8788	0.299	0.91		28.07
cg04432599	chr17	4835608	-0.739	0.7064	0.299	0.91	GP1BA	86.92
cg03132702	chr1	61547632	-0.8425	0.8054	0.299	0.91	NFIA	14.35
cg01962918	chr7	116139705	-0.2747	0.2626	0.299	0.91	CAV2	4.53
cg00630237	chr15	91433507	0.08747	0.08361	0.299	0.91	FES	98.7
cg01767544	chr14	106321115	-1.567	1.498	0.299	0.91		50.78
cg18890892	chr12	115251452	-0.7728	0.7388	0.299	0.91		75.45
cg25019847	chr10	121212263	-0.8143	0.7784	0.299	0.91	GRK5	78.13
cg12519998	chr10	384286	-0.6186	0.5913	0.299	0.91	DIP2C	92.49
cg02713832	chr11	60772559	-0.8456	0.8084	0.299	0.91	CD6	64.71
cg26748024	chr6	42420298	-0.8994	0.8598	0.299	0.91	TRERF1	9.51
cg16986973	chr11	95657424	-0.231	0.2208	0.299	0.91	MTMR2	5.5
cg24320816	chr6	13372573	1.373	1.313	0.299	0.91	GFOD1	64.62
cg02204428	chr4	156133923	-3.384	3.235	0.299	0.91	NPY2R	48.85
cg20617956	chr10	82168530	-0.5734	0.5482	0.299	0.91	C10orf58	4.02
cg18857647	chr11	46321235	5.152	4.925	0.299	0.91	CREB3L1	74.04
cg25423402	chr1	185286075	-0.6711	0.6415	0.299	0.91	IVNS1ABP	3.17
cg04098547	chr16	48125057	-2.937	2.808	0.299	0.91	ABCC12	43.4
cg21813303	chr18	33647075	-0.2863	0.2737	0.299	0.91	RPRD1A	4.32
cg22023826	chr6	55639442	1.266	1.21	0.299	0.91	BMP5	33.79
cg09113560	chr16	122812	-0.546	0.522	0.299	0.91	RHBDF1	7.18
cg21457839	chr20	2854634	-0.1651	0.1579	0.299	0.91	PTPRA	2.74
cg21243939	chr14	55033137	-1.955	1.869	0.299	0.91	SAMD4A	7.63
cg15278734	chr4	147443742	-0.3097	0.2961	0.299	0.91	SLC10A7	6.61
cg08722675	chr4	8412549	-0.7629	0.7294	0.299	0.91	ACOX3	23.35
cg04213841	chr13	49792685	0.2355	0.2251	0.299	0.91		5.79
cg23648923	chr2	24806444	1.977	1.89	0.299	0.91	NCOA1	89.17
cg07970325	chr6	106497542	0.489	0.4675	0.299	0.91		82.53
cg22017573	chr19	39322265	-0.09613	0.0919	0.299	0.91	ECH1	2.18
cg27630180	chr6	163135177	-1.77	1.692	0.299	0.91	PARK2	80.5
cg22314314	chr3	44802754	-0.1938	0.1853	0.299	0.91	KIF15	2.27
cg24367568	chr19	49837281	-1.383	1.322	0.299	0.91	CD37	39.39
cg14013103	chr19	42703609	-0.8803	0.8416	0.299	0.91	DEDD2	68.42
cg18872497	chr5	172665136	3.277	3.133	0.299	0.91		45.89
cg05336997	chr11	1226873	-0.9849	0.9416	0.299	0.91		28.3
cg16087382	chr5	6605116	-0.6477	0.6193	0.299	0.91	NSUN2	92.44
cg10702191	chr1	112297855	-0.2828	0.2704	0.299	0.91	C1orf183	4.82
cg22295628	chr17	1733433	-0.1986	0.1899	0.299	0.91	RPA1	3.66
cg13858484	chr7	157162202	-0.5135	0.4909	0.299	0.91	DNAJB6	89.6
cg04419707	chr22	39716223	-0.1198	0.1145	0.299	0.91	RPL3	2.55
cg02825887	chr9	34591041	-0.5724	0.5473	0.299	0.91	CNTFR	7.87
cg15544720	chr5	1362749	-1.761	1.684	0.299	0.91		39.14
cg19599666	chr3	187871024	0.4328	0.4138	0.299	0.91	LPP	7.56
cg14191885	chr10	81776391	-0.9557	0.9138	0.299	0.91		83.52
cg14545305	chr2	171670978	-0.1705	0.1631	0.299	0.91		2.03
cg17894362	chr1	55117812	-2.524	2.413	0.299	0.91	C1orf175	67.16
cg04176674	chr14	21121564	-0.1435	0.1372	0.299	0.91		3.13
cg21806015	chr7	8483249	-2.62	2.505	0.299	0.91	NXPH1	18.14
cg13569431	chr19	3747961	-0.8451	0.808	0.299	0.91	TJP3	91.58
cg16846332	chrX	18776743	-1.344	1.285	0.299	0.91	PPEF1	67.09
cg20438951	chr19	12035877	0.2704	0.2585	0.299	0.91	ZNF700	7.63
cg16525575	chr4	154074387	-0.4128	0.3947	0.299	0.91	TRIM2	4.48
cg04026926	chr11	2323395	-0.7623	0.7289	0.299	0.91	TSPAN32	25.07
cg00098112	chr12	42631803	-0.1086	0.1039	0.299	0.91	YAF2	1.67
cg23312397	chr14	96670738	-1.088	1.04	0.299	0.91	BDKRB2	72.99
cg20341251	chr12	1754156	0.7458	0.7131	0.299	0.91	WNT5B	71.22
cg06779421	chr16	464516	-0.8978	0.8584	0.299	0.91		46.33
cg03963689	chr17	17739407	-0.3901	0.373	0.299	0.91	SREBF1	3.51
cg24676609	chr10	25241427	-0.66	0.631	0.299	0.91	PRTFDC1	4.68
cg15985563	chr2	128471382	-0.3187	0.3047	0.299	0.91	WDR33	94.97
cg14672084	chr5	140857941	-2.651	2.535	0.299	0.91	PCDHGA4	33.38
cg09504080	chr11	43965126	-0.6292	0.6016	0.299	0.91	LOC387763	3.74
cg01786973	chr9	127249749	-2.08	1.989	0.299	0.91	NR5A1	37.23
cg10715147	chr15	42186473	-0.2022	0.1934	0.299	0.91	SPTBN5	97.31
cg22717608	chr11	34937665	-0.1192	0.114	0.299	0.91	PDHX	2.78
cg26747290	chr16	49888100	-1.159	1.108	0.299	0.91		56.7
cg24344693	chr10	133273964	-2.151	2.057	0.299	0.91		63.77
cg20431080	chr7	149158239	-0.7464	0.7137	0.299	0.91	ZNF777	5.74
cg06770323	chr7	128097426	-1.128	1.078	0.299	0.91	C7orf68	47.43
cg22692843	chr13	115078924	-2.303	2.202	0.299	0.91	ZNF828	78.06
cg03288168	chr4	10784468	2.935	2.806	0.299	0.91		50.34
cg05802244	chr1	2011082	-0.7022	0.6714	0.299	0.91	PRKCZ	88.63
cg03500911	chr18	48556576	-0.06395	0.06115	0.299	0.91	SMAD4	1.1
cg26677075	chr1	7591674	-2.246	2.147	0.299	0.91	CAMTA1	60.88
cg05409752	chr6	28599165	-0.2896	0.277	0.299	0.91		93.58
cg15834993	chr8	49826049	-1.692	1.618	0.299	0.91		78.33
cg00062356	chr12	58087544	0.8486	0.8115	0.299	0.91	OS9	18.56
cg18562689	chr12	65672459	-0.4919	0.4703	0.299	0.91	MSRB3	2.24
cg22658979	chr11	102826469	-0.4231	0.4045	0.299	0.91	MMP13	92.02
cg23055396	chr11	62538850	-0.08972	0.08579	0.299	0.91	TAF6L	2.27
cg27449007	chr1	92683403	-1.113	1.064	0.299	0.91	C1orf146	89.27
cg09515665	chr10	131686574	-2.48	2.371	0.299	0.91	EBF3	78.99
cg15984596	chr14	104979786	-1.211	1.158	0.299	0.91		24.24
cg24306924	chr16	46918433	-0.3741	0.3578	0.299	0.91	GPT2	2.82
cg15051332	chr6	41514432	-0.5807	0.5553	0.299	0.91	FOXP4	4.07
cg00613344	chr1	222722670	-1.119	1.07	0.299	0.91	HHIPL2	84.4
cg18491039	chr5	177660509	-0.7056	0.6747	0.299	0.91	AGXT2L2	83.27
cg08781584	chr21	29099379	-2.255	2.156	0.299	0.91	NCRNA00113	67.42
cg10509880	chr16	457382	-0.6457	0.6174	0.299	0.91	DECR2	89.25
cg00666746	chr19	15217781	0.4777	0.4568	0.299	0.91	SYDE1	11.03
cg18881962	chr6	1604697	-0.08672	0.08292	0.299	0.91		2.4
cg19381368	chr12	8850370	-0.1039	0.0994	0.299	0.91	RIMKLB	1.43
cg06533887	chr11	133010823	2.198	2.102	0.299	0.91	OPCML	43.11
cg27316224	chr11	926106	-0.08818	0.08433	0.299	0.91	AP2A2	2.05
cg07335405	chr22	39929941	-0.5722	0.5472	0.299	0.91	RPS19BP1	79.03
cg00981594	chr16	18813271	-0.191	0.1826	0.299	0.91	ARL6IP1	2.47
cg19760225	chr17	27920361	-0.08857	0.08469	0.299	0.91	ANKRD13B	1.57
cg04544196	chr8	52807648	-0.6511	0.6226	0.299	0.91	PCMTD1	86.31
cg16767886	chr6	34284953	-0.2501	0.2391	0.299	0.91	NUDT3	94.33
cg17921924	chr15	37174376	-1.472	1.408	0.299	0.91	LOC145845	72.67
cg10808399	chr17	7297336	-0.1641	0.1569	0.299	0.91	PLSCR3	2.07
cg09423651	chr3	136618442	0.9014	0.862	0.299	0.91	NCK1	81.38
cg04437233	chr17	73626737	-0.3791	0.3625	0.299	0.91	RECQL5	92.83
cg21307697	chr3	45017012	-0.1094	0.1046	0.299	0.91	EXOSC7	2.42
cg13420207	chr7	81666278	-2.013	1.925	0.299	0.91	CACNA2D1	80.68
cg01451391	chr17	53343561	-0.09357	0.08948	0.299	0.91	HLF	1.52
cg00407659	chr5	150538414	-0.9048	0.8652	0.299	0.91	ANXA6	67.86
cg04239629	chr14	90701769	-0.0997	0.09534	0.299	0.91		2.6
cg01379656	chr3	174970696	1.476	1.411	0.299	0.91	NAALADL2	75.81
cg17651855	chr11	109920791	-1.299	1.242	0.299	0.91		88.16
cg06818307	chr20	6750782	-3.451	3.3	0.299	0.91	BMP2	14.53
cg05999692	chr6	23414372	1.971	1.885	0.299	0.91		61.42
cg20982311	chr1	9489248	-0.3759	0.3595	0.299	0.91		6
cg00535420	chr2	238875533	-0.117	0.1119	0.299	0.91	UBE2F	1.6
cg05043657	chr15	27129196	-1.91	1.827	0.299	0.91	GABRA5	41.84
cg06464025	chr4	110624712	-0.4284	0.4097	0.299	0.91	CASP6	3.49
cg02939292	chr11	60716250	0.4393	0.4201	0.299	0.91	SLC15A3	83.25
cg26898352	chr4	113152877	-0.0608	0.05814	0.299	0.91	AP1AR	1.29
cg13104775	chr4	170879928	1.295	1.239	0.299	0.91		27.53
cg03981535	chr1	201951234	-0.8924	0.8534	0.299	0.91	RNPEP	32
cg05737153	chr4	5841630	-1.865	1.783	0.299	0.91	CRMP1	75.96
cg21195383	chr9	140328888	-1.282	1.226	0.299	0.91	ENTPD8	54.35
cg10169194	chr22	41763253	-0.2164	0.207	0.299	0.91	TEF	2.22
cg05996052	chr8	117950473	-0.4671	0.4467	0.299	0.91	C8orf85	4.09
cg08745599	chr17	17495332	-0.123	0.1176	0.299	0.91	PEMT	1.69
cg06859135	chr14	75834284	-0.3606	0.3449	0.299	0.91		93.8
cg16698286	chr16	741279	-2.513	2.403	0.299	0.91	WDR24	30.09
cg19741777	chr19	48965833	-0.8239	0.788	0.299	0.91	KCNJ14	60.09
cg23267558	chr13	70682604	-2.423	2.317	0.299	0.91	KLHL1	49.03
cg01484266	chr3	47891289	-0.6856	0.6557	0.299	0.91	DHX30	88.66
cg13354988	chr2	263656	-0.636	0.6082	0.299	0.91	ACP1	5.74
cg22303873	chr19	12807618	-0.4864	0.4652	0.299	0.91	FBXW9	3.66
cg11523350	chr11	117171073	-1.841	1.761	0.299	0.91	BACE1	57.44
cg21202716	chr11	70508022	1.441	1.379	0.299	0.91	SHANK2	80.01
cg17865717	chr2	225910061	-3.41	3.262	0.299	0.91		59.73
cg00257769	chr13	25001166	-1.156	1.106	0.299	0.91	PARP4	86.08
cg07334977	chr3	182880768	-0.6854	0.6555	0.299	0.91	LAMP3	5.74
cg06257058	chr7	99683264	0.6394	0.6115	0.299	0.91		68.16
cg16711650	chr1	61039539	-0.3766	0.3602	0.299	0.91		5.12
cg05695925	chr2	206493817	-1.161	1.111	0.299	0.91		75.97
cg02631879	chr5	5423457	-0.1239	0.1185	0.299	0.91	KIAA0947	2.04
cg12097222	chr8	16885000	-0.09003	0.08611	0.299	0.91	EFHA2	2.17
cg00485748	chr20	44662007	1.672	1.599	0.299	0.91	SLC12A5	23.23
cg20704442	chr13	36052768	-2.902	2.776	0.299	0.91	MIR548F5	31.27
cg21031530	chrX	148549804	-1.525	1.458	0.299	0.91		39.88
cg21669679	chr18	49866548	-3.756	3.592	0.299	0.91	DCC	28.92
cg21025551	chr22	25960696	-0.1165	0.1114	0.299	0.91	ADRBK2	2.37
cg19738353	chr1	115323267	-0.2909	0.2783	0.299	0.91	SIKE1	4.99
cg25344017	chr8	145509651	-0.8215	0.7857	0.299	0.91	BOP1	80.18
cg08315834	chr10	15130912	-0.5608	0.5364	0.299	0.91	ACBD7	3.69
cg11310496	chr10	118380175	-1.815	1.736	0.299	0.91	PNLIPRP2	77.48
cg09263904	chr12	58219817	0.7839	0.7498	0.299	0.91	CTDSP2	79.16
cg08804626	chr6	1953086	1.328	1.27	0.299	0.91	GMDS	86.99
cg03894490	chr3	159942832	-2.148	2.055	0.299	0.91	LOC401097	16.52
cg13223227	chrX	43741310	-1.355	1.296	0.299	0.91	MAOB	22.92
cg23953176	chr2	947515	-2.25	2.153	0.299	0.91	SNTG2	16.55
cg01922485	chr1	942696	0.2332	0.223	0.299	0.91		95.62
cg09560096	chr2	219527018	-1.015	0.9711	0.299	0.91	BCS1L	58.77
cg17456701	chrX	153710668	-1.364	1.305	0.299	0.91		89.78
cg14341575	chr7	138794549	-0.2075	0.1984	0.299	0.91	ZC3HAV1	4.33
cg03701120	chr16	718123	-0.1126	0.1077	0.299	0.91	RHOT2	2.5
cg08308214	chr6	4133029	2.554	2.443	0.299	0.91	PECI	90.31
cg12438037	chr9	138393570	-0.7083	0.6775	0.299	0.91	MRPS2	38.28
cg07237214	chr5	42424604	-0.09014	0.08622	0.299	0.91	GHR	1.66
cg25943031	chr14	91527094	-0.1334	0.1276	0.299	0.91	RPS6KA5	1.31
cg05209814	chr4	76650629	-0.1413	0.1351	0.299	0.91	USO1	3.33
cg06488536	chr6	147225846	-0.6509	0.6226	0.299	0.91		92.1
cg16666206	chr19	58281797	-1.068	1.022	0.299	0.91	ZNF586	38.22
cg25281616	chr11	2020279	-1.035	0.9897	0.299	0.91	H19	49.35
cg19677302	chr12	33048259	1.837	1.757	0.299	0.91	PKP2	49.58
cg09837361	chr1	28996131	-0.648	0.6198	0.299	0.91	GMEB1	17.87
cg06326914	chr15	35280920	-0.179	0.1712	0.299	0.91	ZNF770	3.67
cg19237063	chr7	157666168	-2.83	2.707	0.299	0.91	PTPRN2	75.59
cg07493197	chr17	53573969	0.6372	0.6096	0.299	0.91		9.78
cg03503471	chr4	76912832	-1.531	1.464	0.299	0.91	SDAD1	61.24
cg24914848	chr2	53385253	-2.357	2.254	0.299	0.91		46.95
cg03624528	chr5	41261527	2.943	2.815	0.299	0.91	C6	76.7
cg26811898	chr4	125824919	-1.321	1.264	0.299	0.91		49.67
cg14152613	chr8	82391089	-1.067	1.021	0.299	0.91	FABP4	86.79
cg01825921	chr11	61525711	-0.363	0.3473	0.299	0.91	C11orf9	94.5
cg03547958	chr19	51400998	-3.189	3.051	0.299	0.91	KLKP1	63.5
cg17665497	chr19	415722	-1.128	1.079	0.299	0.91		36.69
cg24736217	chr8	33369905	-0.2506	0.2397	0.299	0.91	C8orf41	5.67
cg25653449	chr5	79868409	0.4653	0.4451	0.299	0.91		91.13
cg00927227	chr7	157052434	-0.8765	0.8385	0.299	0.91	UBE3C	89.82
cg19342883	chr19	19384498	-1.192	1.14	0.299	0.91	TM6SF2	32.19
cg20078054	chr3	127339608	0.06506	0.06224	0.299	0.91	MCM2	98.84
cg21463790	chr7	14025907	2.1	2.009	0.299	0.91	ETV1	66.32
cg03351618	chr2	170551124	-0.7416	0.7094	0.299	0.91	KLHL23	6.67
cg19240090	chr2	229173193	3.065	2.932	0.299	0.91		73.85
cg10804730	chr2	74375143	-0.141	0.1348	0.299	0.91	BOLA3	3.16
cg03146965	chr6	31864071	-0.5898	0.5642	0.299	0.91	EHMT2	90.63
cg11329482	chr12	91493337	1.479	1.415	0.299	0.91		32.64
cg07092448	chr1	151763213	1.782	1.705	0.299	0.91	TDRKH	11.97
cg00581783	chr3	183731991	-1.16	1.11	0.299	0.91	ABCC5	85.57
cg21779805	chr3	187982495	-1.272	1.217	0.299	0.91	LPP	74.1
cg19567295	chr14	89884237	-0.3225	0.3085	0.299	0.91	FOXN3	7.69
cg15577575	chr1	145470249	-0.1009	0.09654	0.299	0.91	ANKRD34A	1.49
cg16685586	chr1	23945686	-0.8968	0.858	0.299	0.91		84.04
cg08202274	chr3	178800348	-1.19	1.139	0.299	0.91		26.04
cg07390463	chr12	34487126	-1.433	1.371	0.299	0.91		28.31
cg26128123	chr2	241385598	-1.043	0.9977	0.299	0.91	GPC1	92.74
cg27537972	chr12	98738197	-1.418	1.356	0.299	0.91		21.12
cg07450633	chr5	172175321	-1.036	0.991	0.299	0.91		19.67
cg14533753	chr5	497572	-1.281	1.226	0.299	0.91	SLC9A3	31.07
cg26015040	chr19	7764362	-1.09	1.043	0.299	0.91	FCER2	9.81
cg27087233	chr6	138860932	-1.208	1.156	0.299	0.91	NHSL1	84.29
cg00490450	chr3	139108681	-0.168	0.1607	0.299	0.91	COPB2	2.04
cg07022289	chr1	238226289	-2.184	2.09	0.299	0.91		68.17
cg23477940	chr12	106751214	0.7281	0.6966	0.299	0.91	POLR3B	12.81
cg00352031	chr11	46298408	-0.94	0.8993	0.299	0.91	CREB3L1	26.09
cg17138684	chr15	77363627	-0.6439	0.616	0.299	0.91	TSPAN3	13.47
cg11185452	chr14	69865072	-0.2834	0.2711	0.299	0.91	SLC39A9	2.42
cg15630743	chr10	134863617	-1.396	1.335	0.299	0.91		48.76
cg16169361	chr8	8751409	-0.2148	0.2055	0.299	0.91	MFHAS1	3.25
cg20690488	chr1	60392328	1.745	1.67	0.299	0.91	CYP2J2	56.06
ch.2.43155345R	chr2	43301841	-0.7385	0.7065	0.299	0.91		18.73
cg03117793	chr19	45864112	-0.4613	0.4413	0.299	0.91	ERCC2	89.03
cg21277988	chr19	8578919	-0.07416	0.07095	0.299	0.91	ZNF414	1.98
cg07531549	chr8	145011406	-1.417	1.356	0.299	0.91	PLEC1	47.38
cg09680012	chr2	128569063	-0.2112	0.202	0.299	0.91	WDR33	2.66
cg21493583	chr2	46842958	-0.4051	0.3876	0.299	0.91	PIGF	5.89
cg21517947	chr8	41167107	-0.3569	0.3414	0.299	0.91	SFRP1	2.17
cg08322102	chr8	77595321	-3.516	3.364	0.299	0.91	ZFHX4	51.47
cg00664406	chr3	51740875	0.5614	0.5371	0.299	0.91	GRM2	6.35
cg26753302	chr18	61143993	-0.9636	0.9219	0.299	0.91	SERPINB5	28.36
cg27284840	chr7	128864678	-0.2265	0.2167	0.299	0.91	AHCYL2	1.31
cg10861390	chr14	94442922	-1.225	1.172	0.299	0.91		21.26
cg09539538	chr20	6104215	-0.8762	0.8383	0.299	0.91	FERMT1	39.73
cg01637734	chr1	157811303	-2.992	2.863	0.299	0.91	CD5L	56.45
cg07563765	chr8	28929242	0.2402	0.2298	0.299	0.91	KIF13B	97.9
cg23147906	chr5	40832758	-0.3067	0.2934	0.299	0.91	SNORD72	94.53
cg18244915	chr19	37958453	-0.2195	0.21	0.299	0.91	ZNF569	2.41
cg02422847	chr7	45026583	-0.1534	0.1467	0.299	0.91	C7orf40	4.08
cg25798122	chr13	75150072	-0.1427	0.1365	0.299	0.91		2.85
cg02616653	chr7	39773034	-0.204	0.1952	0.299	0.91	LOC349114	3.19
cg25471740	chr1	64067694	0.1845	0.1765	0.299	0.91	PGM1	94.89
cg03546505	chr14	105266900	-0.09272	0.08872	0.299	0.91	ZBTB42	1.73
cg26894259	chr1	27817246	-0.4087	0.3911	0.299	0.91	WASF2	8.82
cg11776124	chr3	101395209	-0.7049	0.6745	0.299	0.91	ZBTB11	13.26
cg24092907	chr7	12729367	2.388	2.285	0.299	0.91	ARL4A	48.9
cg00268840	chr11	44332653	-4.193	4.011	0.299	0.91	ALX4	26.94
cg27226153	chr2	121953958	-0.7135	0.6827	0.299	0.91		85.4
cg04152465	chr2	129543023	-1.799	1.721	0.299	0.91		41.64
cg13676204	chr14	61447818	-0.1901	0.1819	0.299	0.91	SLC38A6	1.2
cg06577270	chr13	113291507	-0.6122	0.5857	0.299	0.91		30.66
cg12503735	chr5	9066625	-1.55	1.483	0.299	0.91	SEMA5A	84.47
cg08812889	chr4	174439925	-1.449	1.386	0.299	0.91		64.64
cg00250525	chr8	37719489	-0.5005	0.4789	0.299	0.91	RAB11FIP1	85.23
cg13711592	chr9	27398792	-0.591	0.5655	0.299	0.91	MOBKL2B	91.66
cg23567369	chr14	24036565	-0.2094	0.2004	0.299	0.91	AP1G2	3.56
cg06793849	chr5	167614881	-0.9785	0.9363	0.299	0.91	ODZ2	84.97
cg16020210	chr6	3489366	-0.9816	0.9392	0.299	0.91		88
cg01878761	chr11	117551329	-1.109	1.061	0.299	0.91	DSCAML1	39.81
cg20195957	chr2	68694673	-0.4717	0.4513	0.299	0.91	APLF	9.03
cg21179618	chr9	139424642	1.104	1.056	0.299	0.91	NOTCH1	42.81
cg12734920	chr2	201676965	-0.06563	0.0628	0.299	0.91	BZW1	1.78
cg05269938	chr20	62461294	-0.1237	0.1184	0.299	0.91		2.86
cg24861394	chr8	11141871	-0.3523	0.3371	0.299	0.91	MTMR9	2.52
cg09449543	chr7	69246130	-1.076	1.03	0.299	0.91	AUTS2	88.94
cg27081745	chr5	67627382	-1.283	1.227	0.299	0.91		79.73
cg15700582	chr2	68960656	-0.9617	0.9202	0.299	0.91	ARHGAP25	37.83
cg09211938	chr19	36870265	-0.9273	0.8873	0.299	0.91		4.53
cg21561537	chr6	30654555	-0.09576	0.09163	0.299	0.91	KIAA1949	1.98
cg13043177	chr5	169010744	-0.07565	0.07238	0.299	0.91	CCDC99	1.54
cg09399047	chr3	49059671	-0.2795	0.2675	0.299	0.91	NDUFAF3	3.09
cg05720891	chr17	79001080	-1.731	1.656	0.299	0.91		66.11
cg02217063	chr16	6348709	-2.828	2.706	0.299	0.91	A2BP1	42
cg14312391	chr3	197409382	-0.3658	0.3501	0.299	0.91	KIAA0226	90.57
cg12432846	chr1	85741899	-0.6421	0.6144	0.299	0.91	BCL10	6.27
cg13043300	chr11	71146211	-1.102	1.055	0.299	0.91	DHCR7	42.1
cg14344102	chr6	100054817	-1.244	1.19	0.299	0.91	PRDM13	4.65
cg26154047	chr2	172864014	0.7954	0.7611	0.299	0.91	MAP1D	84.04
cg11922607	chr18	21083993	-0.2097	0.2007	0.299	0.91	C18orf8	4.74
cg04331802	chr4	85569679	-1.264	1.21	0.299	0.91	CDS1	82.47
cg02134790	chr16	89352812	-0.4618	0.4419	0.299	0.91	ANKRD11	94.72
cg25236749	chr3	104628631	-3.152	3.016	0.299	0.91		67.55
cg18892473	chr8	33330723	-0.1373	0.1314	0.299	0.91	FUT10	1.72
cg16254190	chr1	16483694	-1.202	1.15	0.299	0.91	EPHA2	67.85
cg15902038	chr15	42693448	-1.027	0.9831	0.299	0.91	CAPN3	73.94
cg13976657	chr13	113350479	-1.276	1.221	0.299	0.91	ATP11A	86.64
cg25460753	chr6	10384975	-2.301	2.202	0.299	0.91		40.44
cg24154779	chr2	177038538	-2.113	2.022	0.299	0.91		37.5
cg09624807	chr16	57080116	0.438	0.4192	0.299	0.91	NLRC5	91.62
cg06457357	chrX	56259243	-2.92	2.794	0.299	0.91	KLF8	24.93
cg02797933	chr6	169829949	-2.338	2.237	0.299	0.91		51.81
cg19788833	chr19	36477883	-0.2795	0.2675	0.299	0.91		4.92
cg12746706	chr6	169276508	2.34	2.239	0.299	0.91		64.38
cg13359649	chr12	105724310	-0.07666	0.07336	0.299	0.91	C12orf75	1.9
cg18261836	chr15	73915181	-1.301	1.245	0.299	0.91	NPTN	90.21
cg06584784	chr16	86606923	-0.7491	0.7169	0.299	0.91		26.86
cg07441156	chr17	78010476	-0.1205	0.1153	0.299	0.91	CCDC40	1.88
cg04697622	chr2	19562903	-0.1549	0.1483	0.299	0.91		3.09
cg09978735	chr2	178977081	-0.2478	0.2371	0.299	0.91	RBM45	4.13
cg24842760	chr6	133561719	-1.41	1.35	0.299	0.91	EYA4	13.12
cg03576530	chr14	105167973	0.2116	0.2025	0.299	0.91	INF2	98.31
cg13707183	chr15	90792631	-0.09268	0.08869	0.299	0.91	TTLL13	2.46
cg01458961	chr4	102269425	-1.67	1.598	0.299	0.91	PPP3CA	12.69
cg22221222	chr6	3751199	-0.1155	0.1106	0.299	0.91	C6orf145	2.55
cg03075050	chr16	46462790	-1.385	1.326	0.299	0.91		31.71
cg21295467	chr11	123986166	0.2179	0.2086	0.299	0.91	VWA5A	4.35
cg14105409	chr9	95820754	-0.0721	0.069	0.299	0.91	SUSD3	1.81
cg06800849	chr16	89180587	-2.518	2.41	0.299	0.91	ACSF3	95.65
cg04084157	chr7	100809049	-0.6577	0.6294	0.299	0.91	VGF	9.29
cg08967287	chrX	145110222	-2.038	1.951	0.299	0.91	MIR891A	37
cg14169521	chr7	12726944	-0.07392	0.07075	0.299	0.91	ARL4A	1.53
cg14912896	chr2	73461180	-0.1458	0.1395	0.299	0.91	CCT7	3.42
cg15282632	chr12	49213195	-0.9442	0.9036	0.299	0.91	CACNB3	54.6
cg19766763	chr18	61604237	-0.9898	0.9472	0.299	0.91		7.84
cg22046661	chr11	68890686	-0.1781	0.1705	0.299	0.91		2.55
cg14897765	chr11	406492	-1.456	1.393	0.299	0.91	SIGIRR	73.29
cg20342460	chr12	52474047	1.12	1.072	0.299	0.91		90.28
cg21520537	chr3	10326774	0.5788	0.5539	0.299	0.91	GHRLOS	89.68
cg18104919	chr5	7851396	-0.5356	0.5126	0.299	0.91	C5orf49	11.27
cg23387377	chr14	102829267	-0.08073	0.07727	0.299	0.91	CINP	2.64
cg11770407	chr2	179315412	-0.2957	0.283	0.299	0.91	PRKRA	2.24
cg21005218	chr4	7289723	-2.249	2.152	0.299	0.91	SORCS2	33.03
cg17055083	chr4	2965392	-0.124	0.1186	0.299	0.91	GRK4	2.4
cg08700284	chr7	75508179	2.554	2.444	0.299	0.91	RHBDD2	32.45
cg26127114	chr11	12419483	0.7468	0.7148	0.299	0.91	PARVA	71.34
cg25882785	chr17	46724583	-1.796	1.719	0.299	0.91		14.06
cg16204135	chr19	19626951	-0.06441	0.06165	0.299	0.91	NDUFA13	1.55
cg08048268	chr3	133502702	3.18	3.044	0.299	0.91		30.99
cg05617886	chr1	151739012	-1.226	1.173	0.299	0.91	OAZ3	62.83
cg02852670	chr14	20903410	1.635	1.565	0.299	0.91	KLHL33	59.52
cg26056583	chr4	128651564	2.299	2.201	0.299	0.91	SLC25A31	64.41
cg26001590	chr19	12793424	1.174	1.123	0.299	0.91	DHPS	73.96
cg06844689	chr12	125549727	-0.08209	0.07857	0.299	0.91	AACS	2.06
cg23121787	chr15	42211437	-1.096	1.049	0.299	0.91	EHD4	73.16
cg16191174	chr9	126692580	-0.3027	0.2897	0.299	0.91	DENND1A	4.97
cg06767612	chr11	120341166	-0.7094	0.679	0.299	0.91	ARHGEF12	78.46
cg16176378	chr8	34843233	1.615	1.546	0.299	0.91		21.77
cg23125200	chr13	20806732	-3.068	2.937	0.299	0.91	GJB6	52.49
cg26120617	chr12	6603256	-0.1774	0.1698	0.299	0.91	NCAPD2	3.44
cg17248487	chr5	399887	-1.822	1.744	0.299	0.91	AHRR	50.96
cg24654385	chrX	134049411	-0.5261	0.5036	0.299	0.91	MOSPD1	10.24
cg10501305	chr16	71518232	-0.9145	0.8753	0.299	0.91	ZNF19	3.82
cg00401429	chr13	53771411	-2.94	2.814	0.299	0.91		71.52
cg15120141	chr1	3566485	-0.0688	0.06585	0.299	0.91	WDR8	1.93
cg19486833	chr5	2186972	2.302	2.203	0.299	0.91		60.61
cg23301140	chr18	77439876	-0.2304	0.2205	0.299	0.91	CTDP1	1.32
cg07562821	chr15	43810131	-0.9723	0.9306	0.299	0.91	MAP1A	31.3
cg02801645	chr22	24059735	-0.7651	0.7323	0.299	0.91	LOC91316	6.86
cg09811943	chr7	38217818	-0.3268	0.3128	0.299	0.91	STARD3NL	2.71
cg04863950	chr2	172379709	-0.4273	0.409	0.299	0.91	CYBRD1	3.36
cg14795163	chr1	74620779	2.539	2.43	0.299	0.91	LRRIQ3	58.85
cg27181650	chr4	6717807	-0.422	0.4039	0.299	0.91	CNO	5.53
cg14675200	chr13	43328403	-0.3991	0.382	0.299	0.91		92.07
cg02598978	chr16	20817844	-1.012	0.9688	0.299	0.91	LOC81691	8.25
cg03340408	chr1	201656308	-0.5998	0.5741	0.299	0.91	NAV1	84.79
cg05880252	chr2	124773563	2.999	2.87	0.299	0.91		70.37
cg25810484	chr12	54089486	1.08	1.033	0.299	0.91		5.03
cg14165789	chr6	160390107	-0.06054	0.05794	0.299	0.91	IGF2R	1.39
cg09904264	chr15	100466481	-0.326	0.3121	0.299	0.91		2.66
cg18354594	chr1	247276647	-0.4457	0.4266	0.299	0.91	C1orf229	91.98
cg07078452	chr7	151093041	-0.7971	0.763	0.299	0.91	WDR86	87.25
cg13169491	chr7	128368940	-1.125	1.077	0.299	0.91	FAM71F1	77.41
cg03262242	chr1	28559476	-0.7411	0.7094	0.299	0.91	DNAJC8	8.07
cg13437146	chr19	3575538	-0.568	0.5436	0.299	0.91	HMG20B	64.71
cg24893035	chr11	5707544	-0.8359	0.8001	0.299	0.91	TRIM5	90.06
cg24463290	chr10	114922641	-0.47	0.4499	0.299	0.91	TCF7L2	88.86
cg07220152	chr6	30737270	-1.016	0.9724	0.299	0.91		60.09
cg02021288	chr16	11435867	-1.418	1.357	0.299	0.91		69.92
cg00968167	chr1	19810215	-1.219	1.167	0.299	0.91	CAPZB	74.35
cg09012858	chr6	28984234	-3.256	3.117	0.299	0.91		41.1
cg16833167	chr17	66244018	-0.6148	0.5885	0.299	0.91	AMZ2	3.13
cg02714666	chr3	16131767	1.308	1.252	0.299	0.91		33.16
cg21201099	chr17	59482446	-1.018	0.9745	0.299	0.91	TBX2	56.64
cg15123035	chr1	40943211	-0.1874	0.1794	0.299	0.91	ZNF642	3.65
cg17355169	chr5	134728782	-0.2537	0.2429	0.299	0.91	H2AFY	94.36
cg26557404	chr18	47721899	-0.1371	0.1312	0.3	0.91	MYO5B	3.96
cg20698170	chr15	42120362	0.186	0.1781	0.3	0.91	JMJD7	4.04
cg22091132	chr18	56807218	-0.3048	0.2918	0.3	0.91	SEC11C	4.45
cg21929781	chr1	2537748	-1.936	1.853	0.3	0.91	MMEL1	53.56
cg02262025	chr16	75657287	-0.1797	0.172	0.3	0.91	ADAT1	2.84
cg20739919	chr10	13480768	-1.721	1.648	0.3	0.91	BEND7	34.34
cg13778604	chr9	14562893	-0.2368	0.2267	0.3	0.91		95.44
cg14458615	chr3	118864952	-1.603	1.535	0.3	0.91	C3orf30	68.6
cg06765475	chr10	128213438	-1.479	1.416	0.3	0.91		35.14
cg27433479	chr1	1687481	-5.24	5.016	0.3	0.91	NADK	81.4
cg25608490	chr7	120968877	-0.4097	0.3922	0.3	0.91	WNT16	6.72
cg26926904	chr4	186317539	-0.395	0.3781	0.3	0.91	ANKRD37	5.47
cg07365743	chr5	89822945	-1.215	1.163	0.3	0.91	LYSMD3	86.48
cg02615561	chr5	137575206	-0.3254	0.3115	0.3	0.91		93.04
cg22475071	chr3	64338594	0.917	0.8778	0.3	0.91		75.34
cg13267776	chr10	104836989	1.192	1.141	0.3	0.91	CNNM2	92.13
cg02833919	chr8	143210645	-1.838	1.76	0.3	0.91		68.33
cg25882591	chr17	405178	1.427	1.366	0.3	0.91		45.42
cg23362687	chr7	883564	-0.3038	0.2909	0.3	0.91	UNC84A	93.44
cg02199589	chr7	77428242	-0.6653	0.6369	0.3	0.91	PHTF2	2.96
cg02301741	chr7	80593517	-1.416	1.356	0.3	0.91		85.73
cg08614301	chr19	19729716	-0.4464	0.4274	0.3	0.91	PBX4	7.02
cg19425528	chr17	4901101	-0.4581	0.4385	0.3	0.91	INCA1	3.56
cg20683565	chr10	104179492	0.4469	0.4278	0.3	0.91	FBXL15	17.11
cg22305209	chr22	37256352	-1.026	0.9822	0.3	0.91	NCF4	46.74
cg15892176	chr4	15339432	-0.3677	0.352	0.3	0.91		92.8
cg22338127	chr1	209979572	-0.1879	0.1799	0.3	0.91	IRF6	2.46
cg11489389	chr3	63849240	-0.1026	0.09827	0.3	0.91	ATXN7	2.62
cg22826986	chr8	11351507	-2.036	1.95	0.3	0.91	BLK	44.46
cg06929724	chr13	97991122	-1.001	0.9582	0.3	0.91	MBNL2	62.44
cg21947094	chr15	29863570	-0.2031	0.1944	0.3	0.91	FAM189A1	4.25
cg25968835	chr15	93631754	-0.1604	0.1535	0.3	0.91	RGMA	3.02
cg11382291	chr4	160024674	-0.7402	0.7086	0.3	0.91		4.95
cg15164180	chr2	241846931	-1.263	1.209	0.3	0.91		41.13
cg09037089	chr11	128563483	-1.548	1.482	0.3	0.91	FLI1	6.79
cg26984343	chr13	37006133	0.3504	0.3354	0.3	0.91	CCNA1	7.56
cg12043747	chr11	75272845	-1.479	1.416	0.3	0.91	SERPINH1	8.99
cg00360866	chr15	65627661	-0.6804	0.6514	0.3	0.91	IGDCC3	79.83
cg03802998	chr11	44972744	-0.8439	0.8079	0.3	0.91	TP53I11	30.45
cg18503387	chr17	55927006	-0.1779	0.1704	0.3	0.91	MRPS23	3.34
cg19913889	chr2	85830136	-0.2641	0.2529	0.3	0.91	TMEM150A	3.28
cg13958974	chr4	48486154	-1.363	1.305	0.3	0.91	SLC10A4	40.07
cg07595035	chr13	111291582	-0.4811	0.4606	0.3	0.91	CARKD	87.76
cg13363689	chr6	99962994	-0.09617	0.09208	0.3	0.91	USP45	2.29
cg01834541	chr1	10651801	-1.158	1.108	0.3	0.91	PEX14	76.63
cg19239304	chr2	238621429	-1.661	1.59	0.3	0.91	LRRFIP1	64.72
cg05215850	chr6	170815913	-1.658	1.588	0.3	0.91		26.41
cg14920911	chr21	47348227	-2.863	2.742	0.3	0.91	PCBP3	71.8
cg00722329	chr1	2433226	-0.6638	0.6355	0.3	0.91	PLCH2	23.91
cg06071701	chr5	111756104	-0.5272	0.5047	0.3	0.91	FLJ11235	5.78
cg16590189	chr5	175299798	-2.872	2.75	0.3	0.91	CPLX2	47.48
cg02888243	chr16	30533458	0.8049	0.7707	0.3	0.91	ITGAL	60.2
cg13895461	chr4	187112537	-0.07979	0.07639	0.3	0.91	CYP4V2	1.83
cg09867343	chr16	2664939	0.9702	0.9289	0.3	0.91	LOC652276	83.65
cg10071035	chr8	58132287	-2.44	2.336	0.3	0.91		65.65
cg05656688	chr1	25254088	-1.956	1.872	0.3	0.91	RUNX3	59.96
cg08345719	chr17	37821661	0.9891	0.947	0.3	0.91	TCAP	33.56
cg17319576	chr1	86047239	-0.5772	0.5526	0.3	0.91	CYR61	4.13
cg05889294	chr1	203444000	-1.391	1.332	0.3	0.91	PRELP	57.52
cg22272070	chr18	76473925	-2.604	2.493	0.3	0.91		57.6
cg06819923	chr16	21214508	-1.712	1.639	0.3	0.91	ZP2	35.3
cg00089945	chr1	222816858	-2.518	2.411	0.3	0.91	MIA3	34.15
cg00532319	chr3	128398171	-0.2198	0.2105	0.3	0.91		94.89
cg01305736	chr17	40831891	-1.414	1.354	0.3	0.91	CCR10	7.09
cg16001811	chr6	168197177	-1.968	1.884	0.3	0.91	C6orf123	31.82
cg08519853	chr4	143767621	-0.2003	0.1918	0.3	0.91	INPP4B	3.95
cg16304412	chr13	113681209	-0.9859	0.944	0.3	0.91	MCF2L	37.76
cg23072051	chr1	10665515	-1.208	1.156	0.3	0.91	PEX14	64.47
cg25539045	chr10	129535186	-3.896	3.73	0.3	0.91	FOXI2	35.92
cg26773803	chr7	148958927	-0.2169	0.2077	0.3	0.91	ZNF783	4.7
cg02965078	chr11	60623504	-1.131	1.083	0.3	0.91	GPR44	51.02
cg10026158	chr7	148891888	0.8397	0.804	0.3	0.91	ZNF282	79.56
cg08810664	chr4	183673157	-0.6386	0.6114	0.3	0.91	ODZ3	91.94
cg20646491	chr5	36608769	-2.139	2.048	0.3	0.91	SLC1A3	65.33
cg21342437	chr19	40006625	-1.764	1.689	0.3	0.91	SELV	23.02
cg06702884	chr10	73096492	1.089	1.042	0.3	0.91	SLC29A3	45.29
cg27400208	chr4	153084760	2.979	2.853	0.3	0.91		71.25
cg10784090	chr3	137717598	-0.8535	0.8173	0.3	0.91	CLDN18	77.97
cg12734820	chr8	1890640	-3.251	3.113	0.3	0.91	ARHGEF10	56.7
cg16147336	chr1	51435387	-0.6785	0.6497	0.3	0.91	CDKN2C	2.77
cg16121929	chr17	65373724	-0.1849	0.1771	0.3	0.91	PITPNC1	1.81
cg17652818	chr12	56727926	-0.08576	0.08212	0.3	0.91	PAN2	1.94
cg02273041	chr11	6341844	-3.126	2.993	0.3	0.91	PRKCDBP	24.92
cg07031551	chr11	72463331	-0.2727	0.2611	0.3	0.91	ARAP1	5.1
cg02369907	chr15	90895253	-0.2391	0.229	0.3	0.91	ZNF774	3.1
cg00283742	chr2	10198959	-0.5451	0.522	0.3	0.91	CYS1	91.73
cg09051775	chr16	52580266	-3.041	2.912	0.3	0.91	TOX3	46.54
cg01243586	chr11	18270548	-0.7988	0.7649	0.3	0.91	SAA2	73.37
cg05091115	chr10	65280959	-0.1714	0.1642	0.3	0.91	REEP3	1.94
cg23159081	chr2	198364596	-0.8766	0.8394	0.3	0.91	HSPD1	1.9
cg21487637	chr19	46195684	-0.7278	0.6969	0.3	0.91	QPCTL	4.25
cg15211486	chr7	128489556	2.126	2.035	0.3	0.91	FLNC	60.3
cg13944468	chr5	2753852	-2.151	2.06	0.3	0.91	C5orf38	68.61
cg26867978	chr3	116428385	-1.47	1.408	0.3	0.91	LOC285194	89.41
cg17353106	chr10	32734858	0.1289	0.1234	0.3	0.91	CCDC7	3.11
cg10905376	chr10	79686432	-0.1169	0.1119	0.3	0.91	LOC100128292	2.15
cg08502703	chr21	45138838	-0.9347	0.8951	0.3	0.91	PDXK	4.44
cg21000295	chr5	157171320	-0.5738	0.5494	0.3	0.91	LSM11	6.65
cg21774115	chr18	19192502	-0.1626	0.1557	0.3	0.91	SNRPD1	1.67
cg06749295	chr2	51056884	-1.896	1.815	0.3	0.91	NRXN1	83.62
cg02056325	chr11	11087328	-0.642	0.6148	0.3	0.91		80.02
cg02537826	chr5	54502896	-0.9566	0.916	0.3	0.91		79.27
cg15084945	chr3	39452455	-0.7496	0.7178	0.3	0.91	SNORA62	79.18
cg20945491	chr14	54010744	-0.2039	0.1952	0.3	0.91		95.37
cg25034117	chr17	65026679	-0.8771	0.8399	0.3	0.91	CACNG4	85.04
cg20788021	chr3	58164168	-1.389	1.33	0.3	0.91		63.35
cg11131811	chr20	30467696	-0.5964	0.5711	0.3	0.91	TTLL9	4.67
cg15023571	chr2	197034813	-1.062	1.017	0.3	0.91	STK17B	14.72
cg12116020	chr19	14228622	-0.09922	0.09502	0.3	0.91	PRKACA	2.39
cg11854392	chr22	19879320	-1.249	1.196	0.3	0.91	TXNRD2	81.04
cg03221390	chr1	247803637	-3.3	3.16	0.3	0.91		20.24
cg24446932	chr10	46976264	-0.7434	0.7119	0.3	0.91		44
cg02808240	chr6	32304143	-1.753	1.679	0.3	0.91	C6orf10	56.51
cg14039246	chr1	53365446	-1.65	1.58	0.3	0.91	ECHDC2	54.47
cg12052812	chr1	230778592	-0.7456	0.714	0.3	0.91	COG2	6.51
cg05988358	chr10	74082489	-0.8211	0.7864	0.3	0.91		49.47
cg10595547	chr10	119310911	-2.204	2.111	0.3	0.91		20.38
cg08016363	chr17	21118577	-1.796	1.72	0.3	0.91	TMEM11	35.44
cg11352847	chr7	97841440	-1.04	0.9963	0.3	0.91	BHLHA15	83.37
cg17512401	chr1	43204163	-1.057	1.012	0.3	0.91	CLDN19	73.45
cg12929805	chr1	2399054	-0.9787	0.9372	0.3	0.91		20.07
cg13982446	chr9	140512815	0.226	0.2164	0.3	0.91	C9orf37	5.05
cg27100916	chr12	95945277	1.298	1.243	0.3	0.91	USP44	61.39
cg14815301	chr1	61516830	-0.7209	0.6904	0.3	0.91		5.57
cg07878951	chr16	48176400	-1.519	1.455	0.3	0.91	ABCC12	70.07
cg13053151	chr4	2403559	-1.686	1.615	0.3	0.91	ZFYVE28	64.48
cg23686321	chr17	29245718	-1.354	1.297	0.3	0.91		80.46
cg25764824	chr22	42085083	-0.6953	0.6659	0.3	0.91	NHP2L1	4.64
cg05110391	chr17	76588634	-0.1311	0.1255	0.3	0.91		3.07
cg12712415	chr6	91296969	-0.08477	0.08118	0.3	0.91	MAP3K7	1.09
cg01332683	chr16	16190393	0.9171	0.8783	0.3	0.91	ABCC1	66.71
cg24860938	chr13	27998603	-0.3775	0.3615	0.3	0.91	GTF3A	3.42
cg21336049	chr3	111805371	-0.3156	0.3022	0.3	0.91	C3orf52	4.42
cg06726804	chr11	134019083	-1.39	1.331	0.3	0.91	JAM3	85.85
cg26724375	chr10	118976795	-0.7263	0.6956	0.3	0.91		6.25
cg18803251	chr4	7374622	-2.063	1.975	0.3	0.91	SORCS2	49.06
cg15854365	chr3	195616328	0.7678	0.7353	0.3	0.91	TNK2	88.05
cg00264433	chr3	146262761	0.9451	0.9052	0.3	0.91	PLSCR1	3.82
cg01881899	chr21	43652704	1.007	0.9647	0.3	0.91	ABCG1	81.29
cg23120601	chr15	40583227	1.057	1.013	0.3	0.91	PLCB2	9.09
cg26578408	chr13	112555823	-2.722	2.607	0.3	0.91		46.23
cg08317267	chr13	103498101	-0.4704	0.4505	0.3	0.91	ERCC5	4.66
cg17053963	chr3	44063832	2.322	2.223	0.3	0.91		44.77
cg02762752	chr16	87511831	0.54	0.5171	0.3	0.91	ZCCHC14	89.06
cg13667021	chr11	124311423	3.057	2.928	0.3	0.91	OR8B8	69.78
cg11581248	chr1	9887811	-0.916	0.8773	0.3	0.91		28.33
cg11859584	chr19	3361374	-1.863	1.784	0.3	0.91	NFIC	64.31
cg22494078	chr1	156649909	-1.629	1.561	0.3	0.91		65.64
cg14012686	chr2	74785750	-0.568	0.544	0.3	0.91	C2orf65	82.11
cg08442037	chr21	42064902	-1.979	1.895	0.3	0.91	DSCAM	75.23
cg23187727	chr14	78029584	-0.4657	0.446	0.3	0.91	SPTLC2	91.11
cg11752769	chr1	207818423	1.393	1.334	0.3	0.91	CR1L	4.49
cg09439754	chr16	82129088	-1.171	1.121	0.3	0.91	HSD17B2	89.42
cg07184465	chr5	79616145	-1.086	1.041	0.3	0.91	SPZ1	46.35
cg15565306	chr7	19815309	2.157	2.066	0.3	0.91		24.8
cg26143874	chr18	76363295	-3.301	3.162	0.3	0.91		58.73
cg01921583	chr11	6940851	3.655	3.501	0.3	0.91	OR2D3	71.26
cg02845534	chr6	33258581	-0.9482	0.9082	0.3	0.91	PFDN6	78.33
cg03264464	chr17	27070430	0.4834	0.463	0.3	0.91	TRAF4	11.15
cg00460944	chr12	133435840	0.2318	0.222	0.3	0.91	CHFR	95.01
cg23553442	chr9	74062096	0.4397	0.4211	0.3	0.91		4.76
cg00353422	chr21	34863790	-0.09916	0.09497	0.3	0.91	DNAJC28	2.16
cg17711365	chr1	87617296	-0.8825	0.8453	0.3	0.91	LOC339524	28.94
cg15721020	chr18	14143658	-1.633	1.564	0.3	0.91		67.69
cg06043159	chr8	143556871	-0.4977	0.4767	0.3	0.91	BAI1	6.61
cg17202382	chr8	86132994	-0.2178	0.2086	0.3	0.91	C8orf59	3.17
cg03455644	chr2	67516852	-2.082	1.994	0.3	0.91		68.07
cg06423975	chr16	87985059	-0.08785	0.08414	0.3	0.91	BANP	1.31
cg03720043	chr11	34460351	-0.2066	0.1979	0.3	0.91	CAT	4
cg21845400	chr4	160098011	-1.539	1.474	0.3	0.91		42.52
cg09750400	chr16	30110280	-0.4435	0.4248	0.3	0.91		91.71
cg00915206	chr2	171673199	-2.051	1.964	0.3	0.91	GAD1	11.01
cg14808571	chr2	208638258	-1.278	1.224	0.3	0.91		84.8
cg06974961	chr1	23543805	-0.1147	0.1099	0.3	0.91		1.93
cg25794402	chr10	51572203	-1.029	0.9852	0.3	0.91	NCOA4	3.79
cg02157827	chr6	30711805	-2.755	2.639	0.3	0.91	FLOT1	33.79
cg01057527	chr8	69241923	-3.231	3.095	0.3	0.91		47.44
cg03443922	chr7	107384711	-0.1862	0.1784	0.3	0.91	CBLL1	1.84
cg17743939	chr19	46444050	1.911	1.83	0.3	0.91	NOVA2	86.66
cg26972058	chr5	134369900	-0.1577	0.1511	0.3	0.91	PITX1	1.87
cg01017689	chr5	76376266	-0.8213	0.7866	0.3	0.91	SNORA47	86.1
cg02578929	chr2	61414329	-0.6326	0.6059	0.3	0.91	AHSA2	85.1
cg00097626	chr1	205782249	-0.06593	0.06315	0.3	0.91	SLC41A1	1.3
cg04674590	chr11	17498419	-0.1605	0.1538	0.3	0.91	ABCC8	2.72
cg16813507	chr10	98792053	-1.333	1.277	0.3	0.91	SLIT1	77
cg06409432	chr11	64512199	-0.1006	0.09632	0.3	0.91	RASGRP2	1.76
cg07591186	chr17	41178024	-1.138	1.09	0.3	0.91	RND2	75.71
cg05933857	chr11	2422696	-0.4016	0.3847	0.3	0.91	TSSC4	3.66
cg11476794	chr17	73000248	-0.7758	0.7432	0.3	0.91	CDR2L	84.76
cg01601470	chr4	2137389	-2.032	1.947	0.3	0.91	POLN	85.56
cg24901995	chr11	888570	-0.8619	0.8256	0.3	0.91	CHID1	80.72
cg21210124	chr9	92219187	-0.1784	0.1709	0.3	0.91	GADD45G	1.83
cg01364968	chr1	50834303	-0.1221	0.1169	0.3	0.91		2.75
cg04273867	chr16	524300	-0.6158	0.5899	0.3	0.91	RAB11FIP3	93.09
cg02661802	chr10	124221056	-0.0806	0.0772	0.3	0.91	HTRA1	1.76
cg02406098	chr3	32911355	-1.021	0.9779	0.3	0.91	TRIM71	53.55
cg27209072	chr10	127702584	-0.598	0.5728	0.3	0.91		82.15
cg11279425	chr11	19734864	-0.6056	0.5801	0.3	0.91	NAV2	6.77
cg01214346	chr17	406501	-4.268	4.088	0.3	0.91		43.94
cg17906267	chr1	95582329	-0.266	0.2548	0.3	0.91	TMEM56	6.48
cg07450219	chr17	78428858	-0.9201	0.8814	0.3	0.91		12.82
cg08863620	chr10	88136768	-1.274	1.22	0.3	0.91		28.58
cg08682401	chr12	42538815	-0.09341	0.08948	0.3	0.91	GXYLT1	2.35
cg04284985	chr4	76859172	-0.2689	0.2576	0.3	0.91	NAAA	94.56
cg09555153	chr4	186544662	-2.679	2.567	0.3	0.91	SORBS2	75.1
cg01868869	chr14	50866735	0.4786	0.4585	0.3	0.91		88.55
cg00196474	chr3	71702735	-0.3204	0.3069	0.3	0.91		92.86
cg19483405	chr12	132921188	-3.32	3.181	0.3	0.91		72.23
cg16499469	chr3	170131019	-0.7823	0.7494	0.3	0.91		87.6
cg04176169	chr6	30080264	-1.24	1.188	0.3	0.91	TRIM31	24.03
cg00922110	chr4	57842668	-0.5062	0.485	0.3	0.91	C4orf14	4.82
cg04550474	chr7	57247176	1.625	1.556	0.3	0.91	LOC642006	19.35
cg16265542	chr1	152814831	-2.11	2.022	0.3	0.91	LCE6A	29.34
cg09547909	chr16	69386191	-0.5089	0.4875	0.3	0.91	TMED6	90.05
cg00841968	chr14	69446664	-0.09129	0.08745	0.3	0.91	ACTN1	1.84
cg00478246	chr2	14775494	-0.4726	0.4527	0.3	0.91	FAM84A	3.81
cg03604573	chr12	111807114	-0.4222	0.4044	0.3	0.91	FAM109A	2.61
cg23097985	chr8	22552961	-0.8366	0.8014	0.3	0.91		4.85
cg13690179	chr20	61919186	0.6946	0.6654	0.3	0.91	ARFGAP1	70.25
cg03931678	chr3	13462145	-0.4128	0.3954	0.3	0.91	NUP210	6.12
cg12015492	chr6	31940459	-0.3629	0.3477	0.3	0.91	STK19	3.81
cg03027774	chr7	100304043	-0.3	0.2874	0.3	0.91	POP7	5.93
cg01978558	chr8	93114437	-0.4644	0.4449	0.3	0.91		4.28
cg20792376	chr10	119296297	-2.133	2.043	0.3	0.91	EMX2OS	32.11
cg06373240	chr19	30162566	-0.9526	0.9125	0.3	0.91	PLEKHF1	24.76
cg19502207	chr14	55337268	2.443	2.34	0.3	0.91	GCH1	23.16
cg02039634	chr12	132603558	-0.704	0.6744	0.3	0.91	EP400NL	90.62
cg20262763	chr15	68127656	-1.643	1.574	0.3	0.91		42.04
cg13136220	chr8	48100957	-1.242	1.19	0.3	0.91		29.74
cg01998763	chr2	236253414	-1.781	1.706	0.3	0.91		60.75
cg15209885	chr17	77753199	-0.8754	0.8386	0.3	0.91	CBX2	14.04
cg25201418	chr6	33217615	-0.6809	0.6523	0.3	0.91		7.65
cg16876647	chr2	43451842	3.182	3.048	0.3	0.91	ZFP36L2	80.61
cg15535683	chr7	122553915	0.6541	0.6266	0.3	0.91		10.87
cg02501767	chr6	30308067	-0.1909	0.1829	0.3	0.91	TRIM39	95.48
cg25758201	chr22	47027250	2.031	1.946	0.3	0.91	GRAMD4	66.51
cg07806164	chr3	23244688	-0.8145	0.7802	0.3	0.91	UBE2E2	8.37
cg09079018	chr7	50880004	-0.6343	0.6076	0.3	0.91		71.21
cg22452236	chr20	24449760	-0.4458	0.4271	0.3	0.91	TMEM90B	7.08
cg15211596	chr6	111195952	-0.08368	0.08016	0.3	0.91	AMD1	1.72
cg12420948	chr6	33358593	-1.924	1.844	0.3	0.91	KIFC1	79.48
cg02626208	chr17	34989377	-1.311	1.255	0.3	0.91		44.1
cg07630544	chr12	49464041	0.8169	0.7826	0.3	0.91	RHEBL1	12.47
cg07837102	chr6	32940879	-0.9706	0.9298	0.3	0.91	BRD2	8.03
cg07695362	chr19	10602691	-0.8327	0.7978	0.3	0.91	KEAP1	89.08
cg05638250	chr8	22866972	-0.7846	0.7516	0.3	0.91	RHOBTB2	73.96
cg20152413	chr1	26494671	-0.7711	0.7387	0.3	0.91		71.51
cg00941824	chr6	148734690	-0.6291	0.6027	0.3	0.91	SASH1	85.38
cg22842064	chr3	170588183	-0.3549	0.34	0.3	0.91	RPL22L1	3.87
cg13948585	chr1	181451906	-0.4918	0.4712	0.3	0.91	CACNA1E	4.87
cg10965384	chr11	64119977	-0.851	0.8153	0.3	0.91	CCDC88B	84.17
cg24509300	chr6	32123034	-0.7002	0.6708	0.3	0.91	PPT2	22.94
cg03357540	chr18	19180823	-0.1018	0.09752	0.3	0.91	ESCO1	2.1
cg08042975	chr2	213402433	-1.042	0.9988	0.3	0.91	ERBB4	4.37
cg09004566	chr19	16296301	-0.1447	0.1386	0.3	0.91	FAM32A	3.2
cg00566187	chr1	230250356	-1.722	1.65	0.3	0.91	GALNT2	77.72
cg14512731	chr9	139378529	-0.08573	0.08213	0.3	0.91	C9orf163	2.37
cg11347411	chr7	150020925	-0.9437	0.9041	0.3	0.91	ACTR3C	8.5
cg04612608	chr16	9248364	-2.592	2.483	0.3	0.91		24.84
cg10847094	chr4	15965384	-0.727	0.6966	0.3	0.91	FGFBP2	62.92
cg20911986	chr12	11947968	-3.281	3.144	0.3	0.91	ETV6	75.84
cg16098332	chr2	201730594	-0.822	0.7875	0.3	0.91	CLK1	82.06
cg13444670	chr10	98098271	-1.264	1.211	0.3	0.91	DNTT	83.8
cg01403811	chr22	37771001	-2.096	2.008	0.3	0.91	ELFN2	48.24
cg04554196	chr2	9147992	-0.8246	0.7901	0.3	0.91		89.18
cg19482086	chr6	160211437	0.2934	0.2811	0.3	0.91	TCP1	3.05
cg13631192	chr8	2147652	-3.025	2.899	0.3	0.91		57.91
cg11496811	chr1	181058973	-0.8198	0.7855	0.3	0.91	IER5	9.53
cg18426060	chr14	105262348	-0.1119	0.1072	0.3	0.91	AKT1	2.25
cg20044376	chr12	4967126	-0.1799	0.1724	0.3	0.91		3.74
cg25377475	chr1	236030556	-0.6654	0.6375	0.3	0.91	LYST	8.47
cg11489251	chr6	31508297	-0.8505	0.8149	0.3	0.91	BAT1	50
cg11274940	chr2	242499542	-1.064	1.019	0.3	0.91	BOK	26.85
cg25985355	chr7	65971099	0.7804	0.7478	0.3	0.91		5.62
cg02100305	chr11	73308991	-1.063	1.018	0.3	0.91	FAM168A	9.99
cg06861087	chr14	53019167	-0.4734	0.4536	0.3	0.91	TXNDC16	2.04
cg22025132	chr6	143771787	-0.1651	0.1582	0.3	0.91	ADAT2	3.15
cg14473416	chr9	33443365	-1.409	1.35	0.3	0.91	SUGT1P1	67.72
cg26621869	chr17	71189058	-1.913	1.833	0.3	0.91	COG1	27.85
cg11802781	chr11	70370534	-0.5846	0.5602	0.3	0.91	SHANK2	40.08
cg14414203	chr14	23315249	0.175	0.1677	0.3	0.91	MMP14	96.46
cg23402541	chr10	124247146	-1.267	1.214	0.3	0.91	HTRA1	51.86
cg23221052	chr5	179740743	-1.782	1.708	0.3	0.91	GFPT2	26.09
cg00842076	chr14	89881835	1.046	1.002	0.3	0.91	FOXN3	68.18
cg07424400	chr19	39786778	-0.7106	0.6809	0.3	0.91	IL29	24.67
cg08594816	chr10	3248399	-1.084	1.039	0.3	0.91		32.4
cg03339609	chr19	34662636	-0.9011	0.8635	0.3	0.91	LSM14A	36.95
cg05423257	chr2	233321600	-0.6594	0.6319	0.3	0.91	ALPI	87.41
cg13225177	chrX	136509076	-4.415	4.231	0.3	0.91		29.37
cg11344352	chr19	45927696	-0.5797	0.5555	0.3	0.91	ERCC1	6.93
cg02015348	chr2	38831576	-1.54	1.476	0.3	0.91	HNRPLL	84.24
cg05468917	chr16	2882180	-1.024	0.9814	0.3	0.91	ZG16B	39.49
cg00647646	chr12	69633854	-0.09251	0.08865	0.3	0.91	CPSF6	1.84
cg12970695	chr14	36002860	-0.08634	0.08274	0.3	0.91	INSM2	1.92
cg25675571	chr20	3631408	-0.861	0.825	0.3	0.91	ATRN	84.05
cg09147586	chr22	50612372	-2.33	2.233	0.3	0.91	PANX2	57.36
cg05892503	chr8	143751533	-0.3149	0.3018	0.3	0.91	JRK	4.15
cg06110578	chr6	43597079	-0.4477	0.429	0.3	0.91	MAD2L1BP	5.46
cg02322400	chr11	95980186	-1.451	1.39	0.3	0.91	MAML2	47.42
cg17341765	chr12	65997206	0.8995	0.862	0.3	0.91		73.12
cg27215325	chr4	88141317	-0.4288	0.4109	0.3	0.91	KLHL8	5.89
cg26846726	chr19	50180314	-0.272	0.2606	0.3	0.91	PRMT1	5.78
cg10385089	chr1	52194608	-1.066	1.021	0.3	0.91	OSBPL9	44.18
cg05511958	chr2	113342738	-0.435	0.4169	0.3	0.91	CHCHD5	89.49
cg04730731	chr5	154317555	-0.2777	0.2661	0.3	0.91	GEMIN5	3.53
cg19720628	chr5	77986925	-0.7252	0.695	0.3	0.91		83.86
cg08083335	chr16	75657100	-0.9156	0.8775	0.3	0.91	ADAT1	3.85
cg24340657	chr17	38859934	-1.008	0.9656	0.3	0.91	KRT24	39.71
cg01878724	chr6	150346921	-2.771	2.656	0.3	0.91	RAET1L	26.05
cg01106303	chr16	67899264	-0.6485	0.6215	0.3	0.91	NUTF2	81.63
cg14034858	chr10	86001254	3.565	3.416	0.3	0.91	LRIT1	71.91
cg11781986	chr14	24808787	-1.653	1.584	0.3	0.91	RIPK3	51.45
cg02246992	chr17	29158363	-1.193	1.144	0.3	0.91	ATAD5	15.75
cg26362488	chr12	14924051	-0.4271	0.4093	0.3	0.91	HIST4H4	2.56
cg08217409	chr5	86423923	2.296	2.2	0.3	0.91		65.6
cg12066864	chr14	32672656	-0.1992	0.1909	0.3	0.91		4.45
cg13260758	chr22	19736671	-1.068	1.023	0.3	0.91		72.12
cg19911844	chr2	37551891	-0.07247	0.06945	0.3	0.91		1.47
cg13571852	chr2	97652491	-1.488	1.426	0.3	0.91	FAM178B	42.23
cg23365723	chr20	3224235	0.1328	0.1272	0.3	0.91		96.92
cg15392911	chr1	227729070	-0.3569	0.342	0.3	0.91		92.21
cg07872373	chr15	65322308	-1.501	1.439	0.3	0.91	MTFMT	21.02
cg07413467	chr7	92238086	-0.9277	0.8891	0.3	0.91	CDK6	30.2
cg13641591	chr11	75528534	0.8076	0.774	0.3	0.91	UVRAG	52.55
cg25426302	chr6	32120826	0.3688	0.3535	0.3	0.91	PPT2	4.86
cg06158994	chr11	133801225	-0.9671	0.9269	0.3	0.91	IGSF9B	48.99
cg04184877	chr16	22386315	-0.07275	0.06973	0.3	0.91	CDR2	1.84
cg02839220	chr16	4400790	-0.8572	0.8215	0.3	0.91	Magmas	5.23
cg07589813	chr16	14726517	-0.2885	0.2765	0.3	0.91	BFAR	4.75
cg01845451	chr11	67805250	-0.6128	0.5873	0.3	0.91	TCIRG1	84.56
cg05157098	chr12	72059293	-1.537	1.474	0.3	0.91	THAP2	64.98
cg24178897	chr14	69170010	-1.881	1.803	0.3	0.91		71.27
cg11953252	chr20	19265849	-0.4633	0.4441	0.3	0.91	SLC24A3	89.26
cg05926043	chr19	18059042	-0.1073	0.1028	0.3	0.91		2.52
cg00973286	chr12	6451130	-0.1093	0.1048	0.3	0.91	TNFRSF1A	1.87
cg21194066	chr11	67052509	-0.5109	0.4896	0.3	0.91	ADRBK1	91.87
cg06552734	chr7	25902471	-0.1077	0.1032	0.3	0.91		2.57
cg08090164	chr8	143859709	-0.7355	0.7049	0.3	0.91	LYNX1	90.27
cg14661159	chr4	1769337	-0.09418	0.09027	0.3	0.91		1.84
cg04157243	chr13	113497537	-1.176	1.127	0.3	0.91	ATP11A	66.83
cg09828265	chr3	37498950	-1.305	1.251	0.3	0.91	ITGA9	46.53
cg16438688	chr1	156815529	-1.414	1.355	0.3	0.91	NTRK1	30.53
cg15073914	chr1	3733090	-0.4663	0.4469	0.3	0.91	KIAA0562	91.54
cg14143304	chr9	132228647	1.014	0.9718	0.3	0.91		28.49
cg26935020	chr7	151217007	-0.1572	0.1507	0.3	0.91	RHEB	2.15
cg13108646	chr20	44936128	-0.545	0.5223	0.3	0.91		5.78
cg00910844	chr17	719674	-1.432	1.372	0.3	0.91	NXN	71.39
cg00534468	chr16	81579629	0.5147	0.4933	0.3	0.91	CMIP	91.66
cg23526676	chr6	31734458	-0.8266	0.7923	0.3	0.91	C6orf27	15.67
cg02409878	chr8	99960498	1.843	1.766	0.3	0.91	OSR2	75.85
cg14892768	chr19	41725332	-0.873	0.8367	0.3	0.91	AXL	73.93
cg00777636	chr1	6446216	-0.7269	0.6967	0.3	0.91	ACOT7	41.48
cg09926389	chr19	41837123	1.526	1.462	0.3	0.91	TGFB1	35.12
cg25941083	chr15	29861165	-1.244	1.192	0.3	0.91	FAM189A1	44.88
cg12596843	chr11	45864825	0.4897	0.4693	0.3	0.91		7.54
cg26525231	chr13	95253991	-0.2457	0.2355	0.3	0.91	GPR180	3.78
cg20139338	chr11	64120656	1.173	1.125	0.3	0.91	CCDC88B	88.17
cg09524080	chr17	74449402	-0.06312	0.0605	0.3	0.91	UBE2O	1.42
cg09251680	chr3	45801144	-1.317	1.263	0.3	0.91	SLC6A20	88.21
cg25109721	chr17	48125064	-0.8999	0.8626	0.3	0.91		75.21
cg26845082	chr3	13555664	3.104	2.975	0.3	0.91		13.43
cg07357157	chr1	10690588	0.2607	0.2499	0.3	0.91	PEX14	96.35
cg20195987	chr16	3071146	-0.3803	0.3645	0.3	0.91	TNFRSF12A	2.62
cg04934595	chr17	81021419	-0.3171	0.304	0.3	0.91		97.53
cg23151706	chr11	69931353	-0.2609	0.2501	0.3	0.91	ANO1	93.63
cg22491646	chr6	43477235	-0.7753	0.7432	0.3	0.91	C6orf154	9.22
cg10531055	chr6	7251396	-0.5297	0.5078	0.3	0.91	RREB1	93.36
cg04315086	chr1	1023163	-0.7841	0.7516	0.3	0.91	C1orf159	92.67
cg09406631	chr2	209119940	-0.3096	0.2968	0.3	0.91	IDH1	3.36
cg27216998	chr6	37665870	0.7042	0.675	0.3	0.91	MDGA1	11.98
cg21500064	chr20	46415859	-1.698	1.628	0.3	0.91	SULF2	78.47
cg17308493	chr10	30634469	-0.6529	0.6258	0.3	0.91	MTPAP	92.42
cg15977278	chr12	104234975	-0.7915	0.7587	0.3	0.91	NT5DC3	5.37
cg01959873	chr1	41222471	-0.289	0.277	0.3	0.91	NFYC	93.55
cg11363108	chr6	160501266	-0.4851	0.465	0.3	0.91	IGF2R	95.96
cg00476814	chr22	19974536	2.922	2.801	0.3	0.91	ARVCF	14.05
cg03832784	chr5	139483760	-0.8328	0.7983	0.3	0.91		84.14
cg06774612	chr17	7343534	-2.176	2.086	0.3	0.91	FGF11	26.03
cg21315421	chr2	239161191	-0.2728	0.2615	0.3	0.91	PER2	94.46
cg08491025	chr1	113498799	-0.765	0.7334	0.3	0.91	SLC16A1	4.24
cg06210548	chr6	55763658	0.5227	0.5011	0.3	0.91		8.25
cg04304036	chr16	68334619	-0.6219	0.5962	0.3	0.91	SLC7A6	81.03
cg24782772	chr3	181428329	-2.422	2.322	0.3	0.91	SOX2OT	31.56
cg23234811	chr1	204230657	-0.5944	0.5699	0.3	0.91	PLEKHA6	88.89
cg21686287	chr2	73021348	0.5423	0.5199	0.3	0.91	EXOC6B	8.16
cg19412076	chr19	12661732	-0.165	0.1582	0.3	0.91	ZNF564	4.08
cg15650274	chr9	91150624	-1.3	1.246	0.3	0.91	NXNL2	28.12
cg07666984	chr4	153858209	-0.3048	0.2922	0.3	0.91		6.48
cg20779414	chr12	57505882	-0.09542	0.09148	0.3	0.91	STAT6	2.38
cg19638398	chr2	241076131	-0.6674	0.6399	0.3	0.91	MYEOV2	5.85
cg13049629	chr3	72898049	0.4256	0.408	0.3	0.91	SHQ1	6.54
cg15750534	chr19	17623398	-0.93	0.8916	0.3	0.91	PGLS	66.9
cg16437048	chr13	93518730	-1.725	1.653	0.3	0.91	GPC5	22.77
cg24582781	chr3	47450915	-0.7846	0.7522	0.3	0.91	PTPN23	69.55
ch.9.138894394R	chr9	139774573	-0.4267	0.409	0.3	0.91		15.85
cg06309094	chr18	77676213	0.4936	0.4732	0.3	0.91	PQLC1	93.92
cg08043210	chr12	104454294	-1.101	1.055	0.3	0.91		82.04
cg21803417	chr5	7868887	-0.1531	0.1468	0.3	0.91	MTRR	2.73
cg18037893	chr8	12952665	-0.21	0.2013	0.3	0.91	DLC1	95.39
cg04513015	chr16	89986545	-1.009	0.9678	0.3	0.91	MC1R	92.1
cg18458305	chr22	42311231	-0.3731	0.3577	0.3	0.91		3.46
cg19883472	chr6	7532666	1.234	1.183	0.3	0.91		30.16
cg10868445	chr4	147163613	0.9949	0.9539	0.3	0.91		14.1
cg16678185	chr1	26946851	-0.3921	0.3759	0.3	0.91		4.3
cg02849725	chr11	114310121	-0.2486	0.2383	0.3	0.91	REXO2	2.45
cg22507250	chr6	31802169	0.6614	0.6342	0.3	0.91	C6orf48	12.18
cg15895886	chr5	164633441	-2.053	1.968	0.3	0.91		81.62
cg08332594	chr19	46283080	-1.99	1.908	0.3	0.91	DMPK	43.4
cg18471660	chr19	56880388	-3.128	2.999	0.3	0.91	ZNF542	46.79
cg19657945	chr8	144367392	-2.494	2.391	0.3	0.91		72.45
cg03068431	chr12	58000651	-0.8449	0.8101	0.3	0.91	DTX3	37.3
cg00947319	chr17	47005597	-0.9113	0.8737	0.3	0.91	UBE2Z	72.37
cg09289005	chr10	132542827	-1.377	1.32	0.3	0.91		22.84
cg15028052	chr20	62588587	-0.3279	0.3144	0.3	0.91	UCKL1	2.94
cg20249882	chr4	1364046	-0.8951	0.8582	0.3	0.91	KIAA1530	90.32
cg26419091	chrX	153705417	1.766	1.693	0.3	0.91	LAGE3	70.81
cg05127036	chr2	1941559	-2.145	2.056	0.3	0.91	MYT1L	56.76
cg26470175	chr8	126540934	-1.121	1.075	0.3	0.91		69.12
cg07424377	chr12	86658745	-1.402	1.344	0.3	0.91	MGAT4C	37.22
cg06191719	chr11	2907337	-0.0692	0.06634	0.3	0.91	CDKN1C	1.8
cg24980367	chr3	49941378	-0.7304	0.7003	0.3	0.91	MST1R	6.96
cg14532644	chr18	55253643	-0.1401	0.1343	0.3	0.91	FECH	2.95
cg13682704	chr9	131549543	-0.1141	0.1094	0.3	0.91	TBC1D13	1.63
cg02573966	chr16	235555	0.3826	0.3669	0.3	0.91		91.49
cg18022279	chr1	231473268	-0.6433	0.6168	0.3	0.91	C1orf124	2.82
cg00422918	chr11	122847281	-1.248	1.197	0.3	0.91		20.97
cg18562023	chr8	145654087	-0.1608	0.1542	0.3	0.91	VPS28	2.75
cg12775742	chr1	22970072	-2.012	1.929	0.3	0.91	C1QC	56.81
cg23221651	chr7	75834378	3.488	3.344	0.3	0.91	SRRM3	44.01
cg00164282	chr17	30830732	-0.7652	0.7337	0.3	0.91	MYO1D	82.3
cg15891218	chr14	61748354	1.003	0.9614	0.3	0.91	TMEM30B	23.69
cg13300670	chr1	2896834	-0.8529	0.8178	0.3	0.91		21.65
cg10722217	chr3	14347415	-1.392	1.335	0.3	0.91		50.89
cg20282814	chr1	43423072	-1.019	0.977	0.3	0.91	SLC2A1	31.52
cg02058717	chr5	83776873	-2.535	2.431	0.3	0.91		78.03
cg03641105	chr16	22217447	-0.367	0.3519	0.3	0.91	EEF2K	2.85
cg18319029	chr18	904920	-0.5619	0.5388	0.3	0.91	ADCYAP1	5.52
cg04790829	chr11	76494705	-0.5454	0.523	0.3	0.91	TSKU	3.44
cg26038315	chr12	34464817	-2.174	2.085	0.3	0.91		33.21
ch.2.4251330R	chr2	213799789	-0.8384	0.8039	0.3	0.91		31.56
cg03467501	chr4	39481691	-1.184	1.135	0.3	0.91	LOC401127	86.64
cg01302712	chr7	2354044	-0.09102	0.08728	0.3	0.91	SNX8	1.27
cg09070378	chr1	161183762	-0.4165	0.3994	0.3	0.91	NDUFS2	91.79
cg25807671	chr19	7620165	-1.129	1.082	0.3	0.91	PNPLA6	90.82
cg04196068	chr6	169106844	1.388	1.331	0.3	0.91		79.26
cg12684958	chr4	74921425	-1.96	1.88	0.3	0.91	PPBPL2	81.45
cg24804782	chr6	164167085	0.4804	0.4607	0.3	0.91		10.78
cg10473157	chr12	112457551	-0.349	0.3347	0.3	0.91	ERP29	93.69
cg18649459	chr18	12253749	-0.7656	0.7342	0.3	0.91	CIDEA	13.41
cg23378951	chr4	142554128	-0.3036	0.2911	0.3	0.91		94.04
cg26988241	chr14	50087290	-0.1346	0.1291	0.3	0.91	RPL36AL	1.6
cg01819880	chr1	235034529	-0.5537	0.5309	0.3	0.91		90.75
cg12559860	chr20	54919389	-0.2671	0.2561	0.3	0.91		4.09
cg05977551	chr10	52499562	-0.07809	0.07488	0.3	0.91	ASAH2B	1.22
cg26369444	chr5	53555964	-1.164	1.116	0.3	0.91	ARL15	88.17
cg20232373	chr12	122710290	-0.2434	0.2335	0.3	0.91	DIABLO	2.1
cg22512633	chr4	39640549	-1.009	0.9677	0.3	0.91	C4orf34	4.91
cg16851758	chr2	84517782	-1.984	1.902	0.3	0.91	LOC388965	46.27
cg18558763	chr19	19144444	-0.5551	0.5323	0.3	0.91	SFRS14	4.57
cg06404238	chr7	101586820	-0.2198	0.2108	0.3	0.91	CUX1	95.64
cg16358738	chr2	241808595	-1.073	1.029	0.3	0.91	AGXT	72.98
cg19669476	chr19	55919640	-0.09262	0.08882	0.3	0.91	UBE2S	2.72
cg10458359	chr12	114395682	-0.5092	0.4883	0.3	0.91	RBM19	90.16
cg24348495	chr20	62693971	1.007	0.9658	0.3	0.91	TCEA2	87.3
cg05898907	chr3	98242685	-0.3314	0.3178	0.3	0.91	CLDND1	92.85
cg20242065	chr1	15755275	-0.276	0.2647	0.3	0.91	EFHD2	94.44
cg15674432	chr6	35992082	-0.7095	0.6804	0.3	0.91	SLC26A8	15.23
cg26801278	chr5	173738161	-0.8453	0.8106	0.3	0.91		28
cg09978321	chr19	33864421	-0.08062	0.07732	0.3	0.91	CEBPG	1.92
cg13558371	chr9	126135610	2.899	2.78	0.3	0.91	CRB2	47.4
cg27088822	chr12	121731226	-1.007	0.9656	0.3	0.91	CAMKK2	86.7
cg03983543	chr7	48075787	-0.8164	0.7829	0.3	0.91	C7orf57	6.88
cg27280332	chr12	77378563	-1.674	1.606	0.3	0.91		41.48
cg05223897	chr7	65842437	-0.7243	0.6946	0.3	0.91	NCRNA00174	84.48
cg14271085	chr10	43048206	-1.17	1.122	0.3	0.91	ZNF37B	4.57
cg01687864	chr7	120591397	-0.3137	0.3008	0.3	0.91	ING3	6
cg24057710	chr11	126311095	-0.6047	0.5799	0.3	0.91	KIRREL3	13.98
cg14786398	chr19	57831816	-0.06367	0.06106	0.3	0.91	ZNF543	1.4
cg00373279	chr19	10765277	-0.9719	0.9321	0.3	0.91	ILF3	5.99
cg26872977	chr17	56296722	-0.4854	0.4656	0.3	0.91	MKS1	5.54
cg08821557	chr4	141348686	-0.3464	0.3323	0.3	0.91	CLGN	3.05
cg07216529	chr10	90712739	0.9238	0.8859	0.3	0.91	ACTA2	76.5
cg25407979	chr1	204256846	-0.8832	0.847	0.3	0.91	PLEKHA6	78.68
cg14754637	chr6	27861800	-0.08918	0.08553	0.3	0.91	HIST1H2AM	2.1
cg20237820	chr8	20002826	2.798	2.683	0.3	0.91	SLC18A1	44.09
cg24201109	chr6	16129407	-0.07453	0.07148	0.3	0.91	MYLIP	2.07
cg03780927	chr11	118781150	0.5007	0.4802	0.3	0.91	BCL9L	5.41
cg18444519	chr5	134210458	-0.3733	0.358	0.3	0.91	TXNDC15	4.97
cg08828733	chr12	45268613	-2.163	2.075	0.3	0.91	NELL2	40.24
cg20193363	chr2	947589	1.451	1.392	0.3	0.91	SNTG2	8.12
cg00603340	chr5	180622072	-0.7495	0.7189	0.3	0.91	TRIM7	53.62
cg11306628	chr7	560119	-0.6141	0.589	0.3	0.91	PDGFA	13.85
cg12640180	chr8	144208685	-0.5882	0.5641	0.3	0.91		97.24
cg21205305	chr19	50192625	-0.7887	0.7565	0.3	0.91	C19orf76	38.94
cg01438892	chr2	61108274	-0.1367	0.1311	0.3	0.91	REL	3.48
cg09558502	chr1	111970531	-1.077	1.033	0.3	0.91	OVGP1	46.05
cg21244153	chr3	196466596	-0.3735	0.3582	0.3	0.91	PAK2	4.2
cg21761776	chr11	58939272	-0.5171	0.496	0.3	0.91	DTX4	1.85
cg19697512	chr15	75328836	-0.9238	0.8861	0.3	0.91	PPCDC	30.91
cg10779118	chr19	54640827	-0.3152	0.3023	0.3	0.91	CNOT3	4.53
cg08865350	chr19	408639	-1.815	1.741	0.3	0.91	C2CD4C	19.6
cg00016934	chrX	40035961	2.609	2.503	0.3	0.91	BCOR	11.86
cg10951214	chr11	48069893	0.3826	0.367	0.3	0.91	PTPRJ	91.51
cg20998435	chr6	33256377	-0.3504	0.3361	0.3	0.91	PFDN6	9.64
cg01256227	chr6	10099432	-0.9588	0.9196	0.3	0.91		17.31
cg16264004	chr13	113698431	-1.178	1.13	0.3	0.91	MCF2L	25.11
cg16023896	chr11	3250827	1.616	1.55	0.3	0.91	MRGPRE	52.8
cg06343673	chr17	78778232	-0.4037	0.3872	0.3	0.91	RPTOR	93.18
cg09847839	chr9	213650	-1.244	1.193	0.3	0.91	C9orf66	87.91
cg13743393	chr13	48877482	-0.1468	0.1408	0.3	0.91	RB1	3.24
cg24848557	chr11	94227106	-0.06133	0.05883	0.3	0.91	MRE11A	1.29
cg00657581	chr3	9973478	-0.8123	0.7791	0.3	0.91	IL17RC	87.04
cg10357888	chr8	37824496	0.8896	0.8533	0.3	0.91	ADRB3	19.24
cg13811955	chr11	1508375	-0.9266	0.8888	0.3	0.91	HCCA2	58.63
cg06269753	chr8	72755871	-2.467	2.367	0.3	0.91	MSC	33.94
cg13258599	chr7	151089761	-1.063	1.019	0.3	0.91	WDR86	71.28
cg11905850	chr8	57348622	-1.621	1.555	0.3	0.91		29.58
cg24882288	chr2	28646937	-0.5317	0.51	0.3	0.91		34.39
cg17852326	chr1	221055964	-0.8896	0.8533	0.3	0.91	HLX	46.58
cg09424138	chr7	143700425	-0.4991	0.4787	0.3	0.91	OR6B1	93.37
cg23045610	chr1	108732310	1.447	1.388	0.3	0.91	SLC25A24	80.5
cg16600706	chr6	30309653	-1.033	0.9912	0.3	0.91	TRIM39	75.8
cg25202141	chr2	113735404	-1.717	1.647	0.3	0.91	IL1F9	68.73
cg08870741	chr5	64858999	-0.7963	0.7638	0.3	0.91	PPWD1	5.13
cg06035815	chr6	26189597	-0.4872	0.4674	0.3	0.91	HIST1H4D	9.46
cg18230558	chrX	28605584	-4.086	3.92	0.3	0.91	IL1RAPL1	25.57
cg15221532	chr17	60791777	-0.6947	0.6664	0.3	0.91	MARCH10	89.5
cg07197480	chr16	1017808	1.361	1.306	0.3	0.91	LMF1	76.43
cg17218062	chr8	134218279	-0.7911	0.7589	0.3	0.91	WISP1	87.59
cg03345567	chr19	50321589	-0.07325	0.07026	0.3	0.91	MED25	1.21
cg20492121	chr1	182361258	-0.2185	0.2096	0.3	0.91	GLUL	2.78
cg14771954	chr2	20212597	-0.3058	0.2933	0.3	0.91	MATN3	2.37
cg06061360	chr3	134319898	-0.2197	0.2107	0.3	0.91	KY	3.2
cg02795870	chr6	30954872	-1.79	1.717	0.301	0.91	MUC21	38.27
cg26034516	chr17	76228121	-0.6975	0.6691	0.301	0.91	LOC283999	3.46
cg25734463	chr13	87747133	2.303	2.21	0.301	0.91		28.52
cg03333699	chr7	966569	-1.599	1.534	0.301	0.91	ADAP1	39.05
cg04739729	chr9	128510669	-0.9086	0.8716	0.301	0.91	PBX3	4.88
cg09798879	chr10	101190764	-0.09231	0.08855	0.301	0.91	GOT1	1.75
cg04802545	chr11	2423231	-0.696	0.6677	0.301	0.91	TSSC4	88.89
cg18019509	chr6	86370111	-0.9615	0.9223	0.301	0.91		77.99
cg04089788	chr22	50738890	0.6401	0.6141	0.301	0.91	PLXNB2	10.64
cg19175226	chr10	134113432	-2.803	2.689	0.301	0.91	STK32C	66.39
cg03571121	chr11	2832861	-1.363	1.308	0.301	0.91	KCNQ1	53.98
cg27633762	chr1	156550557	-0.8774	0.8417	0.301	0.91	TTC24	86.3
cg20843052	chr2	61293725	-0.6855	0.6576	0.301	0.91	KIAA1841	10.72
cg20975318	chr19	41816051	-0.1908	0.183	0.301	0.91	CCDC97	1.9
cg02677198	chr20	4670931	-1.554	1.491	0.301	0.91	PRNP	78.82
cg24063658	chr7	158040099	3.706	3.555	0.301	0.91	PTPRN2	83.34
cg17858486	chr1	33782702	-1.302	1.249	0.301	0.91		74.54
cg11529109	chr8	145050650	-0.08269	0.07933	0.301	0.91	PLEC1	1.92
cg03477052	chr9	29211210	2.199	2.11	0.301	0.91		19.75
cg00174851	chr7	134142981	-1.64	1.573	0.301	0.91	AKR1B1	23.83
cg09375205	chr11	63885665	-1.109	1.064	0.301	0.91	FLRT1	82.52
cg12270275	chr11	61443868	-1.3	1.247	0.301	0.91		27.62
cg12066438	chr12	98909292	-0.08099	0.0777	0.301	0.91	TMPO	1.48
cg13195218	chr1	223900468	-0.1205	0.1156	0.301	0.91	CAPN2	2.16
cg00628788	chr18	33529997	-3.386	3.248	0.301	0.91		35.75
cg17046977	chr15	63796567	-0.2106	0.202	0.301	0.91	USP3	1.97
cg08162224	chr1	241804421	-1.046	1.003	0.301	0.91	OPN3	77.62
cg07592085	chr22	41032717	-0.0696	0.06677	0.301	0.91	MKL1	1.29
cg26088759	chr11	123132330	0.1106	0.1061	0.301	0.91		2.93
cg19343611	chr22	28010528	0.6719	0.6446	0.301	0.91		2.86
cg00486708	chr10	44145111	-0.5405	0.5186	0.301	0.91	ZNF32	90.28
cg14389539	chr6	30014457	-2.357	2.262	0.301	0.91	NCRNA00171	72.47
cg13085403	chr1	232901128	-1.526	1.464	0.301	0.91		59.95
cg23367358	chr2	106043523	-1.209	1.16	0.301	0.91	FHL2	65.34
cg21224730	chrX	123220554	-1.132	1.086	0.301	0.91	STAG2	85.43
cg00012386	chr1	227922512	-0.2569	0.2465	0.301	0.91	JMJD4	4.09
cg03431705	chr15	64386247	-0.08942	0.0858	0.301	0.91	FAM96A	2.36
cg02887598	chr2	127841945	1.651	1.584	0.301	0.91	BIN1	20.2
cg10100318	chr2	3504532	0.3168	0.304	0.301	0.91	ADI1	94.51
cg01203535	chr19	603639	-2.167	2.079	0.301	0.91	HCN2	64.97
cg09872841	chr1	226829776	-0.5602	0.5375	0.301	0.91	ITPKB	87.51
cg01981268	chr17	95767	-2.466	2.366	0.301	0.91	RPH3AL	59.53
cg19685285	chr10	50010529	-1.648	1.581	0.301	0.91	WDFY4	83.04
ch.8.353716R	chr8	13608334	0.4784	0.459	0.301	0.91		5.55
cg09898154	chr1	54665660	0.1343	0.1289	0.301	0.91	CYB5RL	3.15
cg07083854	chr6	10377861	-0.5455	0.5234	0.301	0.91		92.49
cg13510849	chr6	164572718	-2.232	2.141	0.301	0.91		56.69
cg08289130	chr16	3210357	-3.726	3.575	0.301	0.91		26.05
cg24546549	chr8	141467794	-0.5837	0.56	0.301	0.91	TRAPPC9	7.25
cg25973273	chr6	56407538	-0.1565	0.1502	0.301	0.91	DST	2
cg12532343	chr11	94501369	-0.2587	0.2482	0.301	0.91	AMOTL1	2.63
cg02998129	chr17	42344234	0.6393	0.6134	0.301	0.91	SLC4A1	89.74
cg17124092	chr15	63674108	-0.3163	0.3035	0.301	0.91	CA12	4.18
cg26821543	chr1	3466683	-2.087	2.002	0.301	0.91	MEGF6	69.17
cg19872335	chr19	41133077	-2.051	1.968	0.301	0.91	LTBP4	78.59
cg02286809	chr15	101629375	-1.399	1.343	0.301	0.91		27.71
cg00781208	chr12	64433590	-0.9827	0.9429	0.301	0.91	SRGAP1	80.31
cg14277917	chr14	59655363	-0.1061	0.1018	0.301	0.91	DAAM1	2.09
cg23123895	chr10	134683711	-3.171	3.043	0.301	0.91		80.42
cg23061257	chr1	54355272	-0.2581	0.2477	0.301	0.91	YIPF1	4.27
cg10552446	chr2	66809923	-1.927	1.849	0.301	0.91		38.83
cg06077046	chr15	49913394	-0.172	0.165	0.301	0.91	C15orf33	4.34
cg14628195	chr6	166924396	-1.613	1.548	0.301	0.91	MIR1913	40.75
cg02785792	chr1	29139278	-0.607	0.5825	0.301	0.91	OPRD1	8.19
cg04351807	chr11	36013639	-1.324	1.27	0.301	0.91	LDLRAD3	85.55
cg01322951	chr3	119395580	0.8107	0.7779	0.301	0.91	COX17	4.17
cg00986598	chr3	129369724	-1.366	1.311	0.301	0.91	TMCC1	82.71
cg19120496	chr4	129731335	0.1175	0.1128	0.301	0.91	PHF17	2.44
cg13643886	chr9	134715484	-2.237	2.147	0.301	0.91		37.51
cg17918270	chr2	1983484	6.5	6.237	0.301	0.91	MYT1L	51.74
cg20718643	chr2	20646775	-0.4081	0.3916	0.301	0.91	RHOB	2.22
cg27561421	chr2	201676720	-0.3942	0.3782	0.301	0.91	BZW1	3.95
cg25923207	chr11	62192276	-0.2088	0.2003	0.301	0.91		5.16
cg15448590	chr17	655563	-0.4923	0.4724	0.301	0.91	ELP2P	6.64
cg13825876	chr6	39902443	-0.6187	0.5937	0.301	0.91	MOCS1	5.65
cg18436735	chr11	125326173	-0.3886	0.3729	0.301	0.91	FEZ1	91.6
cg14788563	chr6	20417986	-1.1	1.055	0.301	0.91	E2F3	88.91
cg06320134	chr1	6663664	-0.06959	0.06678	0.301	0.91	KLHL21	1.69
cg16742481	chr4	157090555	-0.9065	0.8699	0.301	0.91		43.76
cg18715716	chr3	52489445	-0.1049	0.1006	0.301	0.91	TNNC1	1.34
cg00023507	chr6	33276465	6.721	6.45	0.301	0.91	TAPBP	51.9
cg08186124	chr3	45883676	-1.283	1.231	0.301	0.91	LZTFL1	5.3
cg17150651	chr3	195886898	-1.105	1.061	0.301	0.91		64.18
cg23573665	chr14	55907122	-0.8319	0.7983	0.301	0.91	TBPL2	8.44
cg01200289	chr4	77227751	-0.2406	0.2309	0.301	0.91	STBD1	4.74
cg14035969	chr1	221068423	-0.7944	0.7623	0.301	0.91		89.38
cg21703606	chr12	54427884	-0.6805	0.6531	0.301	0.91	HOXC4	16.45
cg01604429	chr11	18208699	-2.051	1.968	0.301	0.91		24.65
cg15183704	chr15	91207655	-1.214	1.165	0.301	0.91		93.52
cg24681695	chr2	170550946	-0.08654	0.08305	0.301	0.91	C2orf77	1.34
cg17753666	chr1	23494469	-0.2468	0.2369	0.301	0.91	LUZP1	4.72
cg15705971	chr11	92110262	-2.431	2.333	0.301	0.91	FAT3	66
cg06925975	chr1	23946267	-0.2757	0.2646	0.301	0.91		2.13
cg25477843	chr8	145061318	-1.232	1.182	0.301	0.91	PARP10	77.25
cg11815438	chr6	32023283	-1.4	1.344	0.301	0.91	TNXB	83.13
cg26010182	chr1	146713493	1.502	1.441	0.301	0.91	CHD1L	73.33
cg07810282	chr10	133058601	-2.784	2.671	0.301	0.91	TCERG1L	88.04
cg07448499	chr15	79237157	-0.5531	0.5308	0.301	0.91	CTSH	8.05
cg07420190	chr1	220702225	-0.06713	0.06443	0.301	0.91	MARK1	1.76
cg06197492	chr11	2016605	2.193	2.105	0.301	0.91	H19	49.18
cg01039898	chr8	144145119	-0.9772	0.9378	0.301	0.91		85.54
cg19920183	chr8	81806219	-0.2364	0.2269	0.301	0.91		4.84
cg21798667	chr4	6718605	-0.5867	0.563	0.301	0.91	CNO	7.18
cg01288210	chr5	176958346	-0.6375	0.6118	0.301	0.91	FAM193B	79.83
cg09397868	chr19	5567639	-0.0973	0.09338	0.301	0.91	PLAC2	2.44
cg05540649	chr7	16439297	-0.7953	0.7632	0.301	0.91	ISPD	89.59
cg12221475	chr6	1390622	-1.696	1.628	0.301	0.91	FOXF2	9.79
cg06086243	chr16	85305726	-1.056	1.013	0.301	0.91		92.5
cg03410722	chr16	85588815	-1.439	1.381	0.301	0.91		5.82
cg08222609	chr14	24027960	-0.864	0.8292	0.301	0.91	THTPA	83.15
cg02831668	chrX	133792599	-1.765	1.694	0.301	0.91	PLAC1	44.02
cg02340615	chr12	104617058	-0.5619	0.5393	0.301	0.91	TXNRD1	85.9
cg00907884	chr4	3448150	-2.241	2.15	0.301	0.91	HGFAC	72.63
cg20900801	chr15	32163145	-0.1919	0.1842	0.301	0.91		3.83
cg04376312	chr3	123602485	2.071	1.988	0.301	0.91	MYLK	67.81
cg00159439	chr22	38597193	-0.7284	0.6991	0.301	0.91	MAFF	68.58
cg02923047	chr9	140342917	-2.183	2.095	0.301	0.91	NELF	67.3
cg24297976	chr2	20189487	-0.6657	0.6389	0.301	0.91	WDR35	5.39
cg26509573	chr19	2740093	-0.2366	0.2271	0.301	0.91	SLC39A3	3.22
cg02531356	chr13	49349649	-1.054	1.012	0.301	0.91		86.86
cg25824310	chr19	1491107	-0.1058	0.1016	0.301	0.91	REEP6	2.39
cg11395536	chr1	150521958	-0.1579	0.1516	0.301	0.91	ADAMTSL4	2.79
cg25958857	chr12	53448399	-0.6848	0.6573	0.301	0.91	TENC1	11.63
cg04277574	chr1	201700486	0.488	0.4684	0.301	0.91	NAV1	91.04
cg09765256	chr16	31085507	-0.2356	0.2261	0.301	0.91	ZNF646	3.41
cg05212349	chr10	111234876	-4.731	4.541	0.301	0.91		46.03
cg06243393	chr18	9885015	-0.2145	0.2059	0.301	0.91	TXNDC2	94.24
cg14890726	chr3	113233993	-0.3374	0.3238	0.301	0.91	CCDC52	6.08
cg15547534	chr7	100034410	-0.5668	0.544	0.301	0.91	C7orf47	5.56
cg27577781	chr2	235953159	-3.829	3.675	0.301	0.91	SH3BP4	68.62
cg01596349	chrX	153627775	-1.408	1.351	0.301	0.91	RPL10	23.38
cg06302806	chr20	43939970	-0.7756	0.7444	0.301	0.91	RBPJL	85.1
cg09854734	chr16	66613273	2.615	2.51	0.301	0.91	CMTM2	80.13
cg07019638	chr11	64635774	-1.097	1.053	0.301	0.91	EHD1	31.23
cg06858087	chr10	14099154	1.791	1.719	0.301	0.91	FRMD4A	47.46
cg11207852	chr1	91966655	-0.2817	0.2704	0.301	0.91	CDC7	2.36
cg04741211	chr2	42399049	1.392	1.336	0.301	0.91	EML4	44.49
cg11594940	chr1	156863360	-1.059	1.017	0.301	0.91	PEAR1	79.56
cg10577511	chr2	122277240	-0.7789	0.7476	0.301	0.91	CLASP1	75.13
cg26656136	chr11	82904757	-0.07814	0.075	0.301	0.91	ANKRD42	1.9
cg27090289	chr5	179290641	0.09565	0.09181	0.301	0.91	TBC1D9B	98.69
cg08677243	chr11	1108026	-2.047	1.964	0.301	0.91		58.89
cg24446071	chr19	19281270	-0.3164	0.3036	0.301	0.91	LOC729991-MEF2B	4.28
cg25634457	chr15	63610813	-0.41	0.3935	0.301	0.91		92.48
cg25291941	chr8	99129319	-1.346	1.292	0.301	0.91	POP1	7.59
cg20387304	chr4	186734209	-1.022	0.9811	0.301	0.91	SORBS2	80.3
cg14328601	chr9	140209339	-2.046	1.964	0.301	0.91	EXD3	51.44
cg10513480	chr14	21852135	-0.4379	0.4203	0.301	0.91	SUPT16H	5.09
cg14502850	chr12	49731991	-0.8959	0.86	0.301	0.91	C1QL4	86.77
cg24205633	chr7	96746928	-0.1233	0.1184	0.301	0.91	ACN9	2.64
cg01594260	chr2	8118122	-4.404	4.227	0.301	0.91	LOC339788	19.38
cg12504721	chr5	138897583	-0.1757	0.1686	0.301	0.91		2.5
cg04248446	chr3	75955844	1.606	1.542	0.301	0.91		33.64
cg16277885	chr7	899935	-0.8786	0.8433	0.301	0.91	UNC84A	84.09
cg19243373	chr1	154909541	0.3663	0.3516	0.301	0.91	PMVK	9.03
cg09803002	chr11	119039103	-0.7874	0.7558	0.301	0.91	NLRX1	52.96
cg15961744	chr5	140228182	-2.393	2.297	0.301	0.91	PCDHA6	38.94
cg04169263	chr16	1756061	-0.0709	0.06806	0.301	0.91	MAPK8IP3	1.29
cg24138422	chr7	87189782	-0.6988	0.6707	0.301	0.91	ABCB1	89.59
cg01559904	chr13	49001351	-1.064	1.021	0.301	0.91	LPAR6	54.68
cg05460965	chr6	36645100	-1.187	1.14	0.301	0.91	CDKN1A	56.63
cg02376887	chr12	29542219	-1.844	1.77	0.301	0.91		81.78
cg23956771	chr14	105184057	-0.3521	0.338	0.301	0.91	INF2	92.73
cg03515060	chr21	46705827	-0.503	0.4829	0.301	0.91	POFUT2	88.67
cg08611331	chr16	30853476	-0.443	0.4252	0.301	0.91		90.91
cg08889776	chr6	38105691	-0.4444	0.4266	0.301	0.91	ZFAND3	91.08
cg07751698	chr3	168864125	0.1964	0.1885	0.301	0.91	MECOM	3.75
cg11371394	chr2	105946583	-0.858	0.8236	0.301	0.91	TGFBRAP1	9.84
cg05806375	chr5	96144043	-0.536	0.5145	0.301	0.91	ERAP1	9.12
cg18415148	chr4	7025782	-0.2562	0.2459	0.301	0.91	TBC1D14	94.58
cg09599062	chr3	141995701	-0.8587	0.8243	0.301	0.91		86.35
cg17304531	chr3	197401639	-0.4247	0.4077	0.301	0.91	MIR922	93.17
cg06093038	chr4	56814925	-0.3817	0.3664	0.301	0.91	CEP135	6.02
cg21887246	chr11	3862297	-0.1394	0.1338	0.301	0.91	RHOG	2.84
cg24701662	chr6	30166168	0.4305	0.4132	0.301	0.91	TRIM26	92.63
cg02045011	chr7	158111329	2.516	2.415	0.301	0.91	PTPRN2	58.58
cg00720475	chr8	16884576	-0.09826	0.09433	0.301	0.91	EFHA2	1.88
cg02002258	chr2	26700976	-0.6981	0.6702	0.301	0.91	OTOF	21.44
cg23894005	chr6	37467649	-0.08384	0.08049	0.301	0.91	C6orf129	2.17
cg20989454	chr11	613478	-0.7255	0.6965	0.301	0.91	IRF7	50.13
cg09522188	chr22	35937291	-1.257	1.206	0.301	0.91	RASD2	6.03
cg26260789	chr11	8008433	-0.4246	0.4076	0.301	0.91	EIF3F	10.64
cg08813925	chr10	31996740	0.9694	0.9306	0.301	0.91		64.55
cg13557418	chr17	80674681	-0.2475	0.2376	0.301	0.91	FN3KRP	4.38
cg06636527	chr1	144932473	-0.06355	0.06101	0.301	0.91	PDE4DIP	1.44
cg20168554	chr10	132546399	-1.931	1.854	0.301	0.91		82.62
cg16348742	chr11	2584446	-1.375	1.32	0.301	0.91	KCNQ1	32.97
cg08252934	chr1	29557446	-0.9406	0.903	0.301	0.91	MECR	4.27
cg19233156	chr19	48101437	1.472	1.414	0.301	0.91		39.5
cg01960734	chr15	99791496	-0.6387	0.6131	0.301	0.91	LRRC28	4.21
cg00903825	chr14	93170970	-0.2854	0.274	0.301	0.91	LGMN	93.96
cg24699418	chr1	44411974	-0.161	0.1546	0.301	0.91	IPO13	3.25
cg07324245	chr17	75445905	-1.032	0.9907	0.301	0.91	SEPT9	70.07
cg26807261	chr1	202857904	-0.09944	0.09547	0.301	0.91	RABIF	3.01
cg08694699	chr16	68270282	-0.9465	0.9087	0.301	0.91	ESRP2	17.04
cg21401642	chr4	174421114	-1.078	1.035	0.301	0.91		86.17
cg00536383	chr2	9346592	-0.1001	0.09611	0.301	0.91	ASAP2	1.89
cg11153256	chr7	52153546	-2.645	2.539	0.301	0.91		51.05
cg08874974	chr3	9049803	-0.9339	0.8966	0.301	0.91	SRGAP3	83.41
cg08147703	chr7	75624098	1.493	1.433	0.301	0.91	TMEM120A	3.29
cg04570624	chr3	62673394	-3.25	3.12	0.301	0.91	CADPS	65
cg27120228	chr21	44450633	-1.086	1.042	0.301	0.91	PKNOX1	87.31
cg05103793	chr4	68928981	-1.343	1.29	0.301	0.91	SYT14L	81.29
cg17636366	chr6	139918661	0.888	0.8525	0.301	0.91		85.93
cg03709792	chr12	3475063	0.3582	0.3439	0.301	0.91		2.64
cg06973176	chr5	1067634	-1.645	1.579	0.301	0.91	SLC12A7	58.81
cg03313700	chr2	157172795	-1.619	1.554	0.301	0.91		82.81
cg03472349	chr15	31319218	-0.5939	0.5702	0.301	0.91	TRPM1	93.04
cg01845355	chr6	32940874	-0.2136	0.2051	0.301	0.91	BRD2	1.99
cg05400883	chr1	244374397	0.3398	0.3263	0.301	0.91		96.78
cg03894271	chr3	9834593	-0.5672	0.5445	0.301	0.91	ARPC4	5.42
cg02474542	chr11	72300891	-0.2313	0.2221	0.301	0.91	PDE2A	3.27
cg25940949	chr6	33267289	-0.3126	0.3001	0.301	0.91	RGL2	1.93
cg18610889	chr5	110560172	-0.1553	0.1491	0.301	0.91	CAMK4	2.01
cg26149658	chr4	2439423	-0.8729	0.8381	0.301	0.91		76.83
cg21528136	chr17	73901016	-0.2719	0.2611	0.301	0.91	MRPL38	2.18
cg02556940	chr15	44092166	0.5891	0.5656	0.301	0.91	SERINC4	88
cg03245218	chr11	3666271	-0.8225	0.7897	0.301	0.91	ART1	80.97
cg22689749	chr4	153700217	-0.4197	0.403	0.301	0.91	ARFIP1	8.1
cg05045294	chr13	111214096	-0.109	0.1046	0.301	0.91	RAB20	1.34
cg21139325	chr6	32729470	3.153	3.028	0.301	0.91	HLA-DQB2	35.47
cg01047635	chr11	16761506	-1.875	1.8	0.301	0.91	C11orf58	55.25
cg16759221	chr17	45003025	-0.3884	0.3729	0.301	0.91	GOSR2	92.05
cg14440794	chr10	15254851	-1.968	1.89	0.301	0.91	FAM171A1	86.4
cg04942107	chr10	3918567	-1.013	0.9723	0.301	0.91		56.4
cg00483825	chr10	134751640	-2.676	2.569	0.301	0.91	C10orf93	54.89
cg03443017	chr16	89237985	0.751	0.7211	0.301	0.91	CDH15	9.55
cg21186098	chr8	108208344	-1.524	1.463	0.301	0.91		62.11
cg01008164	chr11	4825232	2.133	2.048	0.301	0.91	OR52R1	37.17
cg01616956	chr2	232393196	-0.606	0.5819	0.301	0.91	NMUR1	92.28
cg00228735	chr7	131304505	-0.8185	0.786	0.301	0.91		82.13
cg13429872	chr19	39574863	-1.121	1.077	0.301	0.91	PAPL	5.95
cg16604136	chr1	163291493	-0.4412	0.4237	0.301	0.91	NUF2	2.84
cg27559021	chr6	28806636	-0.1234	0.1185	0.301	0.91		3.11
cg14426660	chr10	5488500	0.6906	0.6632	0.301	0.91	NET1	9.85
cg01363383	chr10	111967257	-0.09579	0.09198	0.301	0.91	MXI1	1.8
cg14872693	chr11	65190203	-0.2991	0.2872	0.301	0.91	NEAT1	2.59
cg06571123	chr2	2893167	-2.432	2.335	0.301	0.91		56.43
cg03254818	chr6	169586852	-1.669	1.603	0.301	0.91		82.7
cg05953020	chr10	131934741	-0.1862	0.1788	0.301	0.91	GLRX3	3.39
cg13423172	chr4	184241414	-0.4416	0.424	0.301	0.91	CLDN22	92.51
cg12044615	chr1	45452509	-0.2251	0.2162	0.301	0.91	EIF2B3	3.79
cg02971793	chr7	23222205	-0.1255	0.1205	0.301	0.91	NUPL2	2.61
cg22586884	chr5	54832140	-1.278	1.228	0.301	0.91	PPAP2A	83.65
cg06371443	chr3	121949308	-2.115	2.031	0.301	0.91	CASR	23.87
cg24961286	chr15	67361773	-6.981	6.703	0.301	0.91	SMAD3	69.19
cg13523561	chr12	12970188	-0.925	0.8882	0.301	0.91	DDX47	94.28
cg07940011	chr6	33874211	-0.8906	0.8552	0.301	0.91		89.81
cg12428378	chr1	153280070	-1.06	1.018	0.301	0.91	PGLYRP3	79
cg00418284	chr7	50518148	-0.1109	0.1065	0.301	0.91	FIGNL1	2.36
cg01756424	chr3	128335546	-1.218	1.17	0.301	0.91		61.49
cg14759472	chr7	157867695	3.772	3.622	0.301	0.91	PTPRN2	84.15
cg12537781	chr12	31432493	-0.3157	0.3032	0.301	0.91		93.96
cg26826425	chr1	92542467	-0.7267	0.6979	0.301	0.91		89
cg02980499	chr10	98031964	-0.8553	0.8213	0.301	0.91	BLNK	74.93
cg25413748	chr11	12437801	-0.4788	0.4598	0.301	0.91	PARVA	90.57
cg19357178	chr21	45527350	-0.1363	0.1309	0.301	0.91	PWP2	1.72
cg20754465	chr4	24784845	-1.566	1.504	0.301	0.91		57.84
cg03773192	chr10	120965975	1.374	1.319	0.301	0.91	GRK5	29.46
cg22800233	chr10	93805441	-1.13	1.085	0.301	0.91		46.05
cg01932459	chr6	109703513	-0.8712	0.8366	0.301	0.91	CD164	10.81
cg03961010	chr10	64397487	2.245	2.155	0.301	0.91	ZNF365	23.68
cg11663302	chr1	18023668	-2.584	2.482	0.301	0.91	ARHGEF10L	79.59
cg07341934	chr20	57463711	2.953	2.836	0.301	0.91	GNAS	54.06
cg00620452	chr3	32147645	-1.122	1.077	0.301	0.91	GPD1L	29.75
cg16518689	chr5	178565917	-0.774	0.7432	0.301	0.91	ADAMTS2	86.03
cg02663864	chr16	50776102	-0.5992	0.5754	0.301	0.91	CYLD	6.15
cg00286986	chr8	124085360	-0.1814	0.1742	0.301	0.91	WDR67	4.19
cg11177980	chr1	41982115	0.4929	0.4733	0.301	0.91	HIVEP3	6.29
cg09615017	chr2	26569718	-0.09693	0.09308	0.301	0.91	GPR113	1.82
cg22948808	chr11	46360763	0.4907	0.4712	0.301	0.91	DGKZ	6.44
cg20480045	chr1	168194946	-0.4322	0.4151	0.301	0.91	SFT2D2	6.26
cg26945813	chr10	21786304	-0.1542	0.148	0.301	0.91	MIR1915	3.16
cg10396357	chr16	4323326	-1.028	0.9872	0.301	0.91	TFAP4	4.1
cg01862523	chr6	71123290	-0.07186	0.06901	0.301	0.91	FAM135A	1.86
cg09463041	chr7	132465145	-2.304	2.213	0.301	0.91		85.22
cg25110043	chr12	56511951	-0.2952	0.2835	0.301	0.91	ZC3H10	3.53
cg02459529	chr11	35639998	-0.09071	0.08711	0.301	0.91	FJX1	2.34
cg23523648	chr1	65614897	-0.1738	0.1669	0.301	0.91	AK3L1	2.66
cg04068005	chr6	137162231	-1.214	1.166	0.301	0.91	PEX7	87.23
cg01182555	chr14	62162064	-0.6184	0.5939	0.301	0.91	HIF1A	2.26
cg14784664	chr11	123302579	-0.7178	0.6894	0.301	0.91		87.47
cg00516501	chr7	158497565	-0.1025	0.09846	0.301	0.91	NCAPG2	2.18
cg11425201	chr19	40770176	-0.5428	0.5213	0.301	0.91	AKT2	89.36
cg16452329	chr17	79818544	-0.183	0.1758	0.301	0.91	P4HB	2.95
ch.12.45348862R	chr12	47062595	-0.8159	0.7836	0.301	0.91		20.65
cg07493044	chr17	34817706	-1.016	0.9762	0.301	0.91		21.48
cg12229082	chr7	150721650	-0.6992	0.6715	0.301	0.91	ATG9B	28.59
cg00359604	chr21	38935977	-0.7378	0.7086	0.301	0.91		6.44
cg03447327	chr11	101977394	-0.3781	0.3631	0.301	0.91		93.73
cg25185585	chr2	177052687	-1.815	1.743	0.301	0.91	HOXD1	23.22
cg06703304	chr16	68057150	-0.1266	0.1216	0.301	0.91	DUS2L	2.53
cg12183248	chr17	74943485	-0.7032	0.6753	0.301	0.91	MGAT5B	91.05
cg05164666	chr2	71127220	1.294	1.243	0.301	0.91	VAX2	15.47
cg26618415	chr16	29874667	-0.1707	0.1639	0.301	0.91	LOC440356	2.13
cg10360323	chr17	41437877	-1.631	1.567	0.301	0.91		8.95
cg22454053	chr1	79801791	-1.546	1.485	0.301	0.91		83.17
cg00976949	chr3	127950782	-0.9272	0.8905	0.301	0.91	EEFSEC	70
cg01243773	chr11	125050012	1.564	1.502	0.301	0.91	PKNOX2	54.47
cg07619549	chr6	155635945	0.3227	0.3099	0.301	0.91	TFB1M	7.3
cg19520046	chr6	168397360	-3.542	3.402	0.301	0.91		60.2
cg25574672	chr5	133562092	-0.5479	0.5262	0.301	0.91	PPP2CA	5.33
cg06663305	chr17	8095813	0.3064	0.2942	0.301	0.91		4.29
cg04820679	chr6	33132163	-0.9114	0.8753	0.301	0.91	COL11A2	13.55
cg01882767	chr3	44593598	1.66	1.594	0.301	0.91		23.41
cg24812103	chr8	101735630	-0.8818	0.847	0.301	0.91	PABPC1	16.72
cg18694535	chr7	5017666	-0.2965	0.2847	0.301	0.91	RNF216L	93.86
cg23543615	chr19	19281185	-0.07096	0.06815	0.301	0.91	LOC729991-MEF2B	1.88
cg06971903	chr2	33720546	1.295	1.244	0.301	0.91	RASGRP3	63.31
cg19402921	chr8	1136742	-2.76	2.651	0.301	0.91		59.78
cg01551300	chr5	121435331	-1.212	1.164	0.301	0.91		66.16
cg13377589	chr6	32163322	-0.3662	0.3517	0.301	0.91	NOTCH4	4.16
cg03047554	chr14	24025208	-0.5241	0.5034	0.301	0.91	THTPA	9.59
cg03093230	chr19	32252536	-1.929	1.853	0.301	0.91		68.35
cg18469326	chr17	29158893	-0.2569	0.2467	0.301	0.91	ATAD5	2.83
cg02051982	chr2	45508016	-1.105	1.062	0.301	0.91		37.36
cg02785501	chr10	133377079	-2.935	2.819	0.301	0.91		78.9
cg18537071	chr11	66035986	-0.07233	0.06948	0.301	0.91	RAB1B	1.68
cg04564989	chr22	38084936	0.4346	0.4174	0.301	0.91	NOL12	89.7
cg11529663	chr17	74582309	-0.3689	0.3543	0.301	0.91	ST6GALNAC2	2.26
cg22621734	chr5	148442740	0.5467	0.5251	0.301	0.91	SH3TC2	18.34
cg06754987	chr1	44444250	-0.7067	0.6788	0.301	0.91	B4GALT2	86.34
cg22776767	chr11	9596161	-0.3099	0.2977	0.301	0.91	WEE1	3.26
cg01002722	chr7	5608879	-0.7889	0.7578	0.301	0.91		41.06
cg18950778	chr11	32455362	-1.843	1.77	0.301	0.91	WT1	25.77
cg24458009	chr12	47472775	-2.26	2.17	0.301	0.91	AMIGO2	27.07
cg17975492	chr12	6677651	-0.2493	0.2395	0.301	0.91	NOP2	1.68
cg26146888	chr5	159542935	3.19	3.064	0.301	0.91	PWWP2A	88.45
cg05293994	chr7	122526843	-0.09201	0.08837	0.301	0.91	CADPS2	1.56
cg01576531	chr8	29206508	-0.1176	0.113	0.301	0.91	DUSP4	2.1
cg19665498	chr19	7294337	-0.1104	0.106	0.301	0.91	INSR	2.5
cg13615036	chr15	91475826	-0.07573	0.07274	0.301	0.91	UNC45A	1.68
cg07737135	chr19	1356032	0.8339	0.801	0.301	0.91	MUM1	83.57
cg19690101	chr2	39104195	-0.7802	0.7494	0.301	0.91	MORN2	89.39
cg24494277	chrX	47985510	-2.098	2.015	0.301	0.91	SPACA5	49.75
cg20800086	chr5	50683286	-3.203	3.077	0.301	0.91	ISL1	42.96
cg14694075	chr17	36059830	-0.6636	0.6374	0.301	0.91	HNF1B	21.97
cg04458219	chr16	70736032	-0.9891	0.9501	0.301	0.91	VAC14	81.57
ch.12.132101134F	chr12	133591061	-0.1248	0.1199	0.301	0.91		2.77
cg03669698	chr22	29707524	-0.5966	0.573	0.301	0.91	GAS2L1	94.25
cg05260346	chr6	158013621	1.368	1.314	0.301	0.91	ZDHHC14	92.73
cg11642829	chr17	4607740	-0.726	0.6973	0.301	0.91	PELP1	10.54
cg11739626	chr19	50381908	-1.117	1.073	0.301	0.91	AKT1S1	74.86
cg08429308	chr15	68114085	1.644	1.579	0.301	0.91		12.85
cg14127907	chrX	135579045	-0.6984	0.6709	0.301	0.91	HTATSF1	8.33
cg08922032	chr15	24920473	-2.476	2.379	0.301	0.91	C15orf2	67.63
cg14938844	chr22	38470398	-1.465	1.408	0.301	0.91	PICK1	79.32
cg09521872	chr7	50800547	-0.6418	0.6165	0.301	0.91	GRB10	91.92
cg22690558	chr12	29715218	-2.244	2.156	0.301	0.91	TMTC1	25.26
cg26705829	chr16	54231143	-1.105	1.061	0.301	0.91		78.9
cg13531176	chr6	31475943	-0.9345	0.8977	0.301	0.91	MICB	34.23
cg03070196	chr8	145911242	-0.3378	0.3245	0.301	0.91		3.51
cg25513800	chr15	83314985	1.528	1.468	0.301	0.91	CPEB1	32
cg07317601	chr5	612013	-0.09446	0.09074	0.301	0.91	CEP72	2.28
cg06598794	chr3	39371110	-1.275	1.225	0.301	0.91	CCR8	38.72
cg15104484	chr22	18560503	-0.1919	0.1843	0.301	0.91	PEX26	2.61
cg17874413	chr6	32152269	-0.7894	0.7583	0.301	0.91	AGER	29.04
cg12537405	chr10	134898881	-1.421	1.365	0.301	0.91		43
cg06716411	chr16	12798820	-0.4337	0.4166	0.301	0.91	CPPED1	89.66
cg16239296	chr15	83736925	0.6394	0.6142	0.301	0.91	BTBD1	88.25
cg21404028	chr1	184020687	-0.2306	0.2215	0.301	0.91	TSEN15	3.86
cg12253543	chr4	144434958	-0.261	0.2507	0.301	0.91	SMARCA5	3.11
cg04250867	chr11	126081485	-0.08499	0.08164	0.301	0.91	RPUSD4	2.3
cg24452602	chr7	157314978	0.8598	0.8259	0.301	0.91		23
cg11340834	chrX	2924400	2.13	2.047	0.301	0.91	ARSH	75.61
cg10863207	chr17	33412186	1.6	1.538	0.301	0.91	RFFL	90.18
cg13578303	chr19	49838698	-1.377	1.322	0.301	0.91	CD37	50.91
cg03222672	chr9	125878106	-0.4692	0.4507	0.301	0.91	C9orf45	93.46
cg24682316	chr20	35808040	-0.185	0.1777	0.301	0.91	C20orf132	2.51
cg10949753	chr17	73726372	-0.8221	0.7898	0.301	0.91	ITGB4	85.99
cg09868359	chr21	43230669	0.06619	0.06359	0.301	0.91	PRDM15	98.86
cg22335076	chr1	38464238	-0.6274	0.6027	0.301	0.91	FHL3	83.11
cg26679855	chr3	13857594	1.388	1.334	0.301	0.91		89.16
cg21653462	chr6	42021921	-0.3536	0.3397	0.301	0.91	TAF8	91.55
cg03539204	chr12	656703	-0.5802	0.5574	0.301	0.91	B4GALNT3	93.79
cg19306421	chr8	144691899	-0.09112	0.08754	0.301	0.91	PYCRL	1.31
cg06922248	chr10	135153972	-1.127	1.083	0.301	0.91		39.11
cg11609154	chr7	139026010	0.1103	0.106	0.301	0.91	C7orf55	3.52
cg10289080	chr4	175138686	-0.3427	0.3293	0.301	0.91		3.5
cg24098404	chr19	18434142	-0.177	0.1701	0.301	0.91	LSM4	2.36
cg12903374	chr3	15643321	-0.1495	0.1437	0.301	0.91	BTD	1.52
cg26385438	chr7	107384100	-0.07453	0.0716	0.301	0.91	CBLL1	1.57
cg09327694	chr16	89751805	-0.3391	0.3258	0.301	0.91	CDK10	97.34
cg27218548	chr6	33255639	-0.7373	0.7083	0.301	0.91	WDR46	82.24
cg00850505	chr6	166580460	-2.265	2.176	0.301	0.91	T	19.49
cg17305187	chr3	126076601	-0.4019	0.3861	0.301	0.91	KLF15	3.15
cg13203135	chr21	45565328	-0.5848	0.5618	0.301	0.91	C21orf33	88.38
cg02888748	chr11	27381665	-2.113	2.03	0.301	0.91	CCDC34	78.16
cg26184522	chr11	46722772	-0.1696	0.1629	0.301	0.91	ZNF408	2.55
cg25119654	chr11	67085309	-0.2785	0.2676	0.301	0.91	LOC100130987	2.81
cg03475665	chr14	100111354	-0.4815	0.4626	0.301	0.91	HHIPL1	4.94
cg04210991	chr1	226374609	-0.09888	0.095	0.301	0.91	ACBD3	2.87
cg04560163	chr5	73979408	-0.3564	0.3424	0.301	0.91		91.31
cg06151984	chr16	19018938	-1.641	1.576	0.301	0.91	TMC7	66.16
cg17832678	chr1	47035315	-0.4334	0.4164	0.301	0.91	MKNK1	93.78
cg07845352	chr6	118260820	3.601	3.46	0.301	0.91	SLC35F1	51.48
cg06743599	chr4	109541440	0.2163	0.2078	0.301	0.91	LOC285456	4.24
cg00543840	chr1	22213376	-0.4148	0.3985	0.301	0.91	HSPG2	93.52
cg03674529	chr16	1961527	-0.5802	0.5574	0.301	0.91	HS3ST6	87.91
cg00204802	chr13	113496682	-1.229	1.18	0.301	0.91	ATP11A	83.31
cg19760965	chr3	194868843	-1.231	1.183	0.301	0.91	C3orf21	85.1
cg24802374	chr12	128898010	-2.46	2.363	0.301	0.91	TMEM132C	78.76
cg26276611	chr11	674556	-0.5256	0.505	0.301	0.91	DEAF1	85.68
cg25139187	chr1	156594229	-0.2228	0.214	0.301	0.91	HAPLN2	3.35
cg13837097	chr14	55034666	-0.1089	0.1046	0.301	0.91	SAMD4A	1.81
cg19644162	chr18	77748248	-0.5259	0.5052	0.301	0.91	TXNL4A	4.88
cg02728629	chr11	17742741	1.945	1.869	0.301	0.91	MYOD1	20.67
cg18583728	chr2	46727356	-2.221	2.133	0.301	0.91		23.67
cg04975330	chr10	101294978	-0.9135	0.8777	0.301	0.91	NKX2-3	5.64
cg26069719	chr3	51716108	-0.5466	0.5251	0.301	0.91	TEX264	9.89
cg04422985	chr7	9765993	2.494	2.396	0.301	0.91		37.13
cg04208750	chr6	7137908	-0.4055	0.3896	0.301	0.91	RREB1	5.86
cg00559054	chr3	156273071	-0.06761	0.06496	0.301	0.91	SSR3	1.41
cg20253855	chr7	101762511	1.156	1.111	0.301	0.91	CUX1	90.29
cg04035392	chr3	47866155	-0.6681	0.6419	0.301	0.91	DHX30	49.22
cg21630243	chr15	100579795	-1.255	1.206	0.301	0.91	ADAMTS17	83.51
cg10015829	chr20	44600909	-0.4563	0.4385	0.301	0.91	ZNF335	5.28
cg05979766	chr5	141395447	-1.365	1.312	0.301	0.91		54.46
cg09815251	chr5	113029364	-2.169	2.084	0.301	0.91		24.33
cg07516470	chr10	8095651	-0.07923	0.07613	0.301	0.91	FLJ45983	1.69
cg26493814	chr20	33868921	0.674	0.6476	0.301	0.91	EIF6	88.09
cg13155648	chr20	56804780	1.475	1.417	0.301	0.91		75.65
cg13324189	chr19	10535140	-0.5705	0.5482	0.301	0.91	PDE4A	9.33
cg03938711	chr12	121024974	-2.335	2.243	0.301	0.91		71.37
cg20367923	chr6	169624501	-0.775	0.7446	0.301	0.91	THBS2	23.62
cg05789608	chr1	205180802	-0.08699	0.08358	0.301	0.91	DSTYK	2.35
cg25946304	chr19	10627841	-0.9864	0.9477	0.301	0.91	S1PR5	28.27
cg01645676	chr7	1053726	-1.619	1.556	0.301	0.91	C7orf50	75.28
cg19319088	chr7	6388563	-0.3049	0.293	0.301	0.91	C7orf70	1.7
cg07965714	chr9	100459834	-0.1097	0.1054	0.301	0.91	XPA	2.11
cg02782369	chr19	14583279	-0.1078	0.1036	0.301	0.91	PTGER1	2.07
cg05531284	chr5	121297505	-0.3584	0.3444	0.301	0.91	SRFBP1	2.94
cg00261430	chr2	54950462	-0.06942	0.0667	0.301	0.91		1.6
cg19078769	chr12	124457941	-0.1823	0.1751	0.301	0.91	ZNF664	4.72
cg17118775	chr8	74282812	1.575	1.514	0.301	0.91		67.48
cg16469740	chr7	19018055	1.764	1.695	0.301	0.91	HDAC9	31.22
cg26674930	chr10	38299886	-0.1495	0.1436	0.301	0.91	ZNF33A	2.7
cg02855409	chr12	111284806	-0.2703	0.2597	0.301	0.91	CCDC63	1.78
cg13934764	chrX	71417979	-1.206	1.159	0.301	0.91	PIN4	83.36
cg27373749	chr11	63775612	1.328	1.276	0.301	0.91	MACROD1	28.29
cg04320405	chr7	131012679	-0.09759	0.09377	0.301	0.91	MKLN1	1.37
cg12379145	chr1	14030611	1.506	1.447	0.301	0.91	PRDM2	49.1
cg12601856	chr6	158734085	-0.4149	0.3987	0.301	0.91	TULP4	90.9
cg00646621	chr2	235949598	-0.4635	0.4454	0.301	0.91	SH3BP4	94.29
cg04121368	chr10	122316088	-1.571	1.51	0.301	0.91	PPAPDC1A	82.51
cg01481116	chr11	93867992	0.8754	0.8412	0.301	0.91	PANX1	34.59
cg16905311	chr10	18948399	-0.297	0.2854	0.301	0.91	ARL5B	3.42
cg10650915	chr6	32098218	-0.4697	0.4514	0.301	0.91	FKBPL	4.3
cg09044174	chr20	60308212	-1.292	1.242	0.301	0.91	CDH4	37.67
cg18202080	chr2	232765247	-0.4149	0.3987	0.301	0.91		10.4
cg09563805	chr11	66498959	-1.213	1.166	0.301	0.91		77.97
cg21511948	chr22	37820236	-0.6807	0.6541	0.301	0.91	ELFN2	16.43
cg06687489	chr15	52587077	-1.348	1.295	0.301	0.91	MYO5C	39.42
cg23429507	chr11	105893108	3.414	3.281	0.301	0.91	KIAA1826	13.66
cg12690016	chr1	1507138	-0.4451	0.4277	0.301	0.91	SSU72	93.42
cg09271097	chr7	137620868	-0.9854	0.9469	0.301	0.91	CREB3L2	87
cg15401067	chr19	53104195	-0.1326	0.1274	0.301	0.91		3.13
cg15920131	chr12	57601886	0.06459	0.06207	0.301	0.91	LRP1	98.8
cg15291914	chr2	46526566	-0.2637	0.2534	0.301	0.91	EPAS1	4.76
cg03205007	chr2	55845736	1.42	1.364	0.301	0.91	SMEK2	16.3
cg25898676	chr22	38203846	-0.08875	0.08529	0.301	0.91	GCAT	2.29
cg16539957	chr14	38066873	-2.114	2.031	0.301	0.91		28.71
cg27496506	chr15	43559170	-1.013	0.9737	0.301	0.91	TGM5	65.78
cg06212876	chr21	29911755	-3.259	3.132	0.301	0.91	NCRNA00161	77.73
cg08979191	chr5	132113734	0.3909	0.3757	0.301	0.91	SEPT8	9.33
cg07533159	chr6	126307930	-0.5386	0.5176	0.301	0.91	TRMT11	7.7
cg08945214	chr15	31664445	2.08	1.999	0.301	0.91	KLF13	91.74
cg06078747	chr6	169613722	-1.371	1.317	0.301	0.91		66.26
cg06063519	chr15	99274532	-1.35	1.298	0.301	0.91	IGF1R	78.46
cg05438353	chr6	33168384	-0.1519	0.146	0.301	0.91	SLC39A7	2.68
cg12127463	chr2	25584821	-0.07588	0.07292	0.301	0.91		1.81
cg05605564	chr16	14779407	-0.9819	0.9437	0.301	0.91	PLA2G10	85.51
ch.19.103226F	chr19	1919419	-0.4274	0.4108	0.301	0.91	SCAMP4	5.95
cg16634951	chr12	131483301	-0.984	0.9456	0.301	0.91	GPR133	91.62
cg16823822	chr20	34542573	-0.08039	0.07726	0.301	0.91	SCAND1	1.26
cg19159396	chr11	75267490	-0.8403	0.8075	0.301	0.91		87.66
cg23187090	chr6	29003794	-1.381	1.327	0.301	0.91		53.31
cg03287126	chr8	10196401	1.526	1.466	0.301	0.91	MSRA	86.45
cg00071887	chr15	74218529	-1.225	1.177	0.301	0.91	LOXL1	63.7
cg20744217	chr11	67211017	-0.9608	0.9233	0.301	0.91	CORO1B	11.97
cg26391080	chr10	82297397	-1.273	1.223	0.301	0.91	SH2D4B	75.71
cg25749212	chr6	32938950	0.8119	0.7803	0.301	0.91	BRD2	9.37
cg17416793	chr11	2846932	-0.2953	0.2838	0.301	0.91	KCNQ1	4.98
cg22159387	chr7	117824075	-0.1144	0.11	0.301	0.91	NAA38	2.53
cg01033451	chr15	101836060	0.3687	0.3543	0.301	0.91	SNRPA1	6.89
cg18817459	chr6	107977784	-1.106	1.063	0.301	0.91	SOBP	78.92
cg18492208	chr14	102053207	-0.7142	0.6864	0.301	0.91		85.16
cg02059214	chr3	108021106	-0.6489	0.6236	0.301	0.91	HHLA2	91.33
cg07884213	chr16	57219487	-0.4531	0.4354	0.301	0.91	RSPRY1	4.15
cg27620230	chr6	88032386	1.861	1.789	0.301	0.91	C6orf162	6.61
cg09255666	chr1	200378965	-0.09055	0.08703	0.301	0.91	ZNF281	1.74
cg21601498	chr1	16678847	-1.463	1.406	0.301	0.91	FBXO42	6.61
cg27017085	chr15	51385812	-0.8754	0.8413	0.301	0.91	TNFAIP8L3	74.11
cg23693200	chr20	4701448	-0.5407	0.5197	0.301	0.91	PRND	16.63
cg05612325	chr17	14110411	0.1419	0.1364	0.301	0.91	COX10	97.48
cg19537243	chr8	119500053	2.822	2.712	0.301	0.91	SAMD12	58.74
cg12102016	chr14	89259748	-0.4619	0.4439	0.301	0.91	EML5	88.08
cg07953307	chr16	29000920	0.8796	0.8454	0.301	0.91	LAT	78.08
cg08211837	chr10	99621571	-1.453	1.396	0.301	0.91	GOLGA7B	63.25
cg15460739	chr19	7712095	-0.9877	0.9493	0.301	0.91	STXBP2	68.69
cg17170463	chr4	157311747	-0.9116	0.8761	0.301	0.91		87.49
cg15784124	chr4	111543114	-0.6312	0.6066	0.301	0.91	PITX2	2.93
cg15072319	chr1	156405924	-0.288	0.2768	0.301	0.91		2.63
cg12496982	chrX	30264626	-2.217	2.131	0.301	0.91	MAGEB1	80.89
cg14411560	chr8	145801160	-1.119	1.076	0.301	0.91	KIAA1688	82.46
cg05619024	chr6	31239411	-2.496	2.399	0.301	0.91	HLA-C	15.31
cg08703613	chr15	31684444	-0.3453	0.3319	0.301	0.91		2.35
cg01583265	chr7	97501874	-0.09518	0.09148	0.301	0.91	ASNS	2.47
cg06683780	chrX	152927590	-1.905	1.831	0.301	0.91		44.37
cg03580568	chr4	148402748	-0.6374	0.6126	0.301	0.91	EDNRA	6.15
cg09322003	chr7	155584248	-3.083	2.963	0.301	0.91		41.3
cg05715005	chr8	37620159	-0.0809	0.07775	0.301	0.91	PROSC	2.07
cg21372914	chr19	7828144	-0.7124	0.6847	0.301	0.91	CLEC4M	75.88
cg09912988	chr12	25347752	-0.5266	0.5061	0.301	0.91	LYRM5	8.43
cg02762561	chr7	154792046	-0.5254	0.505	0.301	0.91	PAXIP1	82.07
cg04223207	chr4	48018662	-0.3296	0.3168	0.301	0.91	NIPAL1	1.86
cg00876127	chr16	56554313	-1.239	1.191	0.301	0.91	BBS2	61.97
cg14339599	chr3	187456893	-0.2445	0.235	0.301	0.91	BCL6	4.98
cg07101579	chr2	27274487	-0.2326	0.2236	0.301	0.91	AGBL5	3.31
cg01924711	chr7	86829809	-0.2926	0.2813	0.301	0.91	C7orf23	92.6
cg01502373	chr22	25158976	1.828	1.757	0.301	0.91	TOP1P2	57.26
cg24468736	chr1	212736012	-0.4425	0.4253	0.301	0.91		90.34
cg12547531	chr7	30960786	-0.9716	0.9339	0.301	0.91	AQP1	73.8
cg01426354	chr20	33999881	-0.07995	0.07685	0.301	0.91	UQCC	2.16
cg00396894	chr2	27362420	-0.9264	0.8904	0.301	0.91	C2orf53	65.42
cg07823827	chr1	42503768	-1.414	1.359	0.301	0.91		39.9
cg04965820	chr9	129374235	0.6749	0.6487	0.301	0.91		6.93
cg00507915	chr19	58178992	-0.9084	0.8731	0.301	0.91	ZSCAN4	84.47
cg17319894	chr3	9791448	-0.1027	0.0987	0.301	0.91	OGG1	2.58
cg15453708	chr7	151493647	1.226	1.178	0.301	0.91	PRKAG2	44.09
cg22697325	chr1	39619385	-0.6859	0.6592	0.301	0.91	MACF1	54.72
cg22237401	chr19	13228070	-0.1723	0.1656	0.301	0.91	TRMT1	4.5
cg21948465	chr5	131705150	-0.153	0.1471	0.301	0.91	SLC22A5	4.75
cg02775404	chr22	49717382	1.926	1.852	0.301	0.91		36.12
cg05923062	chr19	8509833	-0.09908	0.09524	0.301	0.91	HNRNPM	1.79
cg05403484	chr7	98973169	-0.4865	0.4677	0.301	0.91	ARPC1B	6.22
cg24614420	chr3	188675062	-0.379	0.3644	0.301	0.91		94.91
cg03032798	chr2	221298903	-0.7613	0.7318	0.301	0.91		12.61
cg26736450	chr2	63278211	-0.4091	0.3932	0.301	0.91	OTX1	2.13
cg17548709	chr18	57026768	-0.4949	0.4757	0.301	0.91	LMAN1	4.35
cg00108108	chr16	88996870	-2.079	1.998	0.301	0.91	CBFA2T3	87.66
cg09115783	chr13	114063856	-2.057	1.977	0.301	0.91		63.07
cg02473376	chr12	125573329	-0.502	0.4825	0.301	0.91	AACS	92.93
cg05685023	chr3	187870940	0.4743	0.456	0.301	0.91	LPP	10.57
cg13563793	chr20	25677582	-0.09464	0.09098	0.302	0.91	ZNF337	1.67
cg11241133	chr10	134072078	-2.969	2.854	0.302	0.91	STK32C	69.32
cg22716488	chr6	35995431	-0.4569	0.4392	0.302	0.91	MAPK14	4.1
cg06820286	chr22	29664179	-0.4114	0.3955	0.302	0.91	EWSR1	2.84
cg10019916	chr1	228196376	-0.5464	0.5252	0.302	0.91	WNT3A	7.96
cg15531512	chr8	123706630	-1.431	1.375	0.302	0.91		31.06
cg00850340	chr10	126432777	-1.267	1.218	0.302	0.91	FAM53B	11.26
cg10208370	chr4	90758469	-1.572	1.512	0.302	0.91	SNCA	5.33
cg02073318	chr1	41708081	-0.7237	0.6957	0.302	0.91	SCMH1	6.37
cg05397609	chr1	67896184	-0.1747	0.1679	0.302	0.91	SERBP1	2.12
cg10096955	chr4	174478667	-1.379	1.326	0.302	0.91		51.52
cg05758066	chr12	22700178	-1.043	1.002	0.302	0.91		88.44
cg17256260	chr4	3293715	-0.2524	0.2426	0.302	0.91		4.62
cg25506413	chr11	59323620	0.2222	0.2136	0.302	0.91		4.36
cg20241254	chr9	34372821	1.675	1.61	0.302	0.91	KIAA1161	36.27
cg09284949	chr19	51190179	-0.5799	0.5575	0.302	0.91	SHANK1	3.81
cg02964474	chr17	1958002	-0.4331	0.4164	0.302	0.91	HIC1	5.4
cg19326023	chr15	78424152	-0.5559	0.5344	0.302	0.91	CIB2	16.26
cg17826594	chr1	55506014	-0.9016	0.8667	0.302	0.91	PCSK9	45.5
cg04949981	chr3	46796026	-0.9029	0.868	0.302	0.91		88.66
cg18774154	chr2	126504079	-1.551	1.491	0.302	0.91		81.68
cg10882179	chr22	19005524	-1.182	1.137	0.302	0.91	DGCR9	72.55
cg10203523	chr4	6711606	-0.5906	0.5678	0.302	0.91	MRFAP1L1	4.6
cg26519403	chr1	17338581	-0.2261	0.2173	0.302	0.91	ATP13A2	3.52
cg10193441	chr17	77460380	-1.239	1.191	0.302	0.91	HRNBP3	33.7
cg02948125	chr17	7560317	1.162	1.118	0.302	0.91	ATP1B2	73.87
cg17128349	chr13	29293196	-0.8089	0.7777	0.302	0.91	SLC46A3	3.55
cg09284102	chr16	66116829	2.069	1.989	0.302	0.91		78.92
cg14519997	chr9	14321079	2.194	2.109	0.302	0.91		32.92
cg16977596	chr11	46396095	0.4776	0.4592	0.302	0.91	DGKZ	87.74
cg00808243	chr10	86088214	-0.2498	0.2401	0.302	0.91	FAM190B	5.2
cg04863452	chr7	30722163	-1.556	1.496	0.302	0.91	CRHR2	9.2
cg20999795	chr12	125605694	-0.2509	0.2412	0.302	0.91	AACS	95.41
cg02331450	chr3	33155354	-0.3784	0.3638	0.302	0.91	CRTAP	6.13
cg01862266	chr16	66731077	-0.1652	0.1588	0.302	0.91	CMTM4	3.85
cg05787890	chr3	183165321	-0.2754	0.2648	0.302	0.91		4.73
cg22672639	chr5	150884813	-0.9304	0.8945	0.302	0.91	FAT2	75.29
cg01813026	chr11	809279	-0.0758	0.07288	0.302	0.91	RPLP2	1.77
cg16477426	chr12	106633524	0.5349	0.5143	0.302	0.91	CKAP4	91.64
cg13215995	chr17	43222258	0.9111	0.876	0.302	0.91		67.58
cg12528115	chr3	115507015	-1.248	1.2	0.302	0.91		85.65
cg14779797	chr12	110150087	-0.4234	0.4071	0.302	0.91		10.99
cg03396249	chr16	65817170	-1.539	1.48	0.302	0.91		75.32
cg16729495	chr11	64794853	-0.1153	0.1108	0.302	0.91	SNX15	2.11
cg10672880	chr8	145584004	-0.9595	0.9225	0.302	0.91	GPR172A	82.12
cg02677328	chr6	52267982	-0.3861	0.3712	0.302	0.91	PAQR8	93.57
cg08400494	chr13	111318490	-0.6117	0.5881	0.302	0.91	CARS2	93.14
cg04890770	chr12	22777991	-0.5675	0.5456	0.302	0.91	ETNK1	2.98
cg24468199	chr11	65410028	-1.355	1.302	0.302	0.91	SIPA1	82.58
cg16296829	chr1	154832535	-0.659	0.6336	0.302	0.91	KCNN3	85.85
cg18424717	chr13	100458131	-1.051	1.01	0.302	0.91	CLYBL	86.58
cg09861075	chr6	30177711	-0.3122	0.3002	0.302	0.91	TRIM26	92.29
cg17206596	chr2	64868515	0.43	0.4134	0.302	0.91	SERTAD2	88.88
cg16421803	chr2	25194856	-0.0959	0.09221	0.302	0.91	DNAJC27	2.23
cg16448702	chr2	234072980	1.521	1.462	0.302	0.91	INPP5D	76.99
cg25988710	chrX	72667379	-2.591	2.491	0.302	0.91	CDX4	62.57
cg01444397	chr1	7844450	-0.1677	0.1612	0.302	0.91	PER3	2.36
cg24215978	chr4	16900211	-2.328	2.238	0.302	0.91	LDB2	35.66
cg08751845	chr4	83697085	0.3527	0.3391	0.302	0.91	SCD5	92.28
cg11471582	chr11	64085103	-0.3539	0.3403	0.302	0.91	PRDX5	3.93
cg06367102	chr7	1192688	0.07764	0.07466	0.302	0.91	ZFAND2A	98.72
cg19886613	chr18	61089605	-0.1786	0.1718	0.302	0.91	VPS4B	2.34
cg26510150	chr5	155380972	-1.679	1.614	0.302	0.91		79.53
cg14974056	chr2	37035650	-1.063	1.022	0.302	0.91	VIT	69.38
cg02340846	chr8	87526741	-0.07156	0.0688	0.302	0.91	CPNE3	1.7
cg02563916	chr12	119613255	-0.7621	0.7328	0.302	0.91		79.85
cg12526197	chr1	230416938	-1.066	1.025	0.302	0.91	GALNT2	79
cg01027937	chr4	74486080	-0.5034	0.484	0.302	0.91	RASSF6	6.57
cg21928760	chr3	2462534	1.804	1.735	0.302	0.91	CNTN4	27.35
cg01885796	chr3	155346882	1.68	1.615	0.302	0.91	PLCH1	29.46
cg26741746	chr6	134871919	1.229	1.182	0.302	0.91		23.85
cg08264507	chr17	53827753	-0.7219	0.6942	0.302	0.91	PCTP	88.8
cg22587514	chr9	138392051	-0.5789	0.5566	0.302	0.91	MRPS2	2.63
cg17477445	chr12	64062526	-0.9537	0.9171	0.302	0.91	DPY19L2	5.72
cg23092449	chr7	38669789	-1.432	1.377	0.302	0.91	AMPH	17.69
cg00690271	chr12	49658716	-0.1196	0.1151	0.302	0.91	TUBA1C	1.2
cg06775073	chr17	17603749	2.296	2.208	0.302	0.91	RAI1	36.79
cg01077846	chr19	18499128	-1.57	1.51	0.302	0.91	GDF15	31.78
cg15182320	chr11	192096	-1.008	0.9692	0.302	0.91	LOC653486	9.28
cg11301233	chr19	57932921	-0.5778	0.5556	0.302	0.91	ZNF17	89.31
cg22249046	chr21	40551931	-0.9641	0.9271	0.302	0.91	PSMG1	92.96
cg13431682	chr10	79788600	0.427	0.4106	0.302	0.91	POLR3A	7.16
cg01410163	chr6	5999721	-2.306	2.218	0.302	0.91	NRN1	40.09
cg14738170	chr5	140743829	-2.341	2.251	0.302	0.91	PCDHGA4	33.44
cg17192322	chr8	26307416	-0.3603	0.3464	0.302	0.91		2.37
cg11523071	chr1	56160889	-1.449	1.393	0.302	0.91		85.88
cg01495321	chr1	16482606	0.2023	0.1946	0.302	0.91	EPHA2	4.72
cg27156259	chr12	120688673	-1.282	1.233	0.302	0.91	PXN	62.37
cg19736179	chr14	50364197	-1.527	1.469	0.302	0.91		56.94
cg08602276	chr16	51851838	4.632	4.454	0.302	0.91		63.97
cg25446960	chr17	56084791	-0.07834	0.07534	0.302	0.91	SFRS1	1.71
cg14651844	chr19	39884218	-0.5062	0.4868	0.302	0.91	MED29	91.16
cg06846137	chr10	131682939	-2.039	1.961	0.302	0.91	EBF3	45.66
cg27565417	chr10	70588208	-0.2245	0.2159	0.302	0.91	STOX1	3.61
cg20525712	chr17	59494262	-0.06138	0.05902	0.302	0.91		1.17
cg10113872	chr17	30677376	0.5535	0.5322	0.302	0.91	ZNF207	7.97
cg12061531	chr17	21729912	-1.706	1.64	0.302	0.91		28.31
cg25045893	chr15	83777051	-2.069	1.989	0.302	0.91	TM6SF1	55.01
cg13688765	chr19	56686339	-1.745	1.678	0.302	0.91	GALP	37.76
cg12630953	chr21	38071688	-0.7677	0.7383	0.302	0.91	SIM2	7.66
cg26679950	chr11	46702401	-0.2582	0.2483	0.302	0.91	ARHGAP1	94.52
cg06835786	chr15	50528706	-1.054	1.013	0.302	0.91		83.84
cg11671968	chr7	30063078	-0.2489	0.2394	0.302	0.91	FKBP14	92.95
cg09778958	chr19	36427721	-0.2488	0.2393	0.302	0.91	LRFN3	4.45
cg02499214	chr12	122230490	-1.416	1.362	0.302	0.91	RHOF	80.87
cg19028997	chr1	205603040	-1.384	1.331	0.302	0.91	ELK4	85.25
cg02657748	chr11	122526294	-0.1745	0.1678	0.302	0.91	UBASH3B	1.43
cg05607401	chr19	39826693	-0.9981	0.9599	0.302	0.91	GMFG	69.53
cg14651705	chr9	136226035	-0.6023	0.5793	0.302	0.91	SURF2	74.61
cg20943723	chr3	155431380	-0.5248	0.5047	0.302	0.91		90.26
cg15682717	chr15	75772834	2.427	2.334	0.302	0.91	PTPN9	56.58
cg21600346	chr17	75905364	-1.375	1.322	0.302	0.91		21.99
cg10665961	chr17	8958039	0.3967	0.3815	0.302	0.91	NTN1	92.92
cg07850533	chr9	4804779	-0.7891	0.7589	0.302	0.91	RCL1	82.99
cg26468430	chr7	1572571	0.1139	0.1095	0.302	0.91	MAFK	3.07
cg08006845	chr19	40723403	-0.6765	0.6506	0.302	0.91	TTC9B	10.87
cg10152684	chr7	2423467	0.1812	0.1743	0.302	0.91		96.55
cg18567504	chr14	68142077	-0.8454	0.813	0.302	0.91	VTI1B	35.44
cg05340339	chr1	23111011	-0.166	0.1597	0.302	0.91	EPHB2	98.63
cg17630771	chr11	101981004	-0.9995	0.9613	0.302	0.91	YAP1	10.45
cg00534624	chr16	1845096	-0.4969	0.4779	0.302	0.91	IGFALS	88.85
cg24149930	chr19	33182641	-3.268	3.143	0.302	0.91	NUDT19	44.94
cg16185365	chr3	196230308	-0.197	0.1894	0.302	0.91	RNF168	1.96
cg02965411	chr12	71551926	-1.501	1.443	0.302	0.91	TSPAN8	81.32
cg17025459	chr18	51754366	-1.02	0.9806	0.302	0.91		91.03
cg18086520	chr4	186741362	-0.323	0.3106	0.302	0.91	SORBS2	92.67
cg05697253	chr16	4745215	-0.7266	0.6988	0.302	0.91	NUDT16L1	65.58
cg21605566	chr1	14075549	-0.4285	0.4122	0.302	0.91	PRDM2	4.08
cg22582617	chr15	97307936	-1.711	1.646	0.302	0.91		74.81
cg09317403	chr14	92994936	-0.9472	0.911	0.302	0.91	RIN3	93.96
cg21170007	chr9	138465739	3.025	2.91	0.302	0.91		70.87
cg07969646	chr1	181057452	-0.7396	0.7114	0.302	0.91	IER5	54.77
cg02197192	chr8	64968883	3.993	3.84	0.302	0.91		55.06
cg25112562	chr3	138048926	-0.3894	0.3746	0.302	0.91	TXNDC6	14.02
cg24501020	chr10	132453476	-2.077	1.998	0.302	0.91		66.87
cg02181847	chr6	10410284	-1.822	1.753	0.302	0.91	TFAP2A	15.67
cg12129103	chr5	134369903	-0.8847	0.8509	0.302	0.91	PITX1	6.36
cg05966983	chr1	36772666	-0.747	0.7185	0.302	0.91	C1orf113	2.22
cg00162401	chr6	52859823	-0.2428	0.2336	0.302	0.91	GSTA4	2.82
cg04495670	chr11	69634296	-1.977	1.902	0.302	0.91	FGF3	18.98
cg10185853	chr2	241581630	1.051	1.011	0.302	0.91		50.4
cg11227944	chr2	201828280	-0.2526	0.2429	0.302	0.91	ORC2L	1.75
cg13207501	chr1	38470665	-0.5087	0.4893	0.302	0.91	FHL3	4.97
cg10954469	chr2	71115370	2.15	2.068	0.302	0.91		52.23
cg14455991	chrX	41582245	-1.654	1.591	0.302	0.91	CASK	71.46
cg18924229	chr7	3227262	-1.642	1.579	0.302	0.91		66.01
cg01993799	chr5	177027141	-0.0968	0.09311	0.302	0.91	B4GALT7	1.96
cg17736997	chr6	163851615	-0.6673	0.6419	0.302	0.91	QKI	84.39
cg07810083	chr7	5462583	-0.2937	0.2825	0.302	0.91	TNRC18	5.35
cg10442325	chr2	48401950	-1.009	0.9704	0.302	0.91		53.26
cg25358250	chr3	137573683	-0.8495	0.8171	0.302	0.91		83.15
cg11741421	chr1	39456791	-0.6109	0.5876	0.302	0.91	AKIRIN1	5.79
cg09528501	chr11	108909215	-1.277	1.228	0.302	0.91		75.57
cg23198559	chr4	106816209	-0.3291	0.3166	0.302	0.91	NPNT	8.3
cg01149259	chr3	47021396	-0.2047	0.1969	0.302	0.91	NBEAL2	1.5
cg22360024	chr11	18124520	-1.549	1.49	0.302	0.91	SAAL1	83.21
cg10205266	chr1	38455263	-0.248	0.2386	0.302	0.91	SF3A3	4.18
cg06632603	chr1	11166889	-0.4292	0.4128	0.302	0.91	MTOR	90.59
cg13688399	chr13	109467221	-2.41	2.318	0.302	0.91	MYO16	75.27
cg01881444	chr3	69061575	-0.8156	0.7845	0.302	0.91	C3orf64	85.5
cg07979566	chr6	169067435	-0.7814	0.7517	0.302	0.91	SMOC2	89.39
cg20721239	chr5	133747836	-0.5541	0.5329	0.302	0.91	CDKN2AIPNL	8.45
cg26382626	chr8	104289595	-1.305	1.255	0.302	0.91		73.63
cg26229274	chr5	131629510	-0.2403	0.2312	0.302	0.91	SLC22A4	3.05
cg23005227	chr3	50645426	-0.6233	0.5995	0.302	0.91	CISH	90.83
cg14121142	chr12	49391363	-2.28	2.193	0.302	0.91	DDN	35.23
cg17806418	chr6	29599319	2.887	2.777	0.302	0.91	GABBR1	37.7
cg00326642	chr3	140949072	-0.3787	0.3643	0.302	0.91		93.14
cg15456502	chr13	28591071	0.9093	0.8746	0.302	0.91	FLT3	13.52
cg04640971	chr2	45165318	-1.122	1.079	0.302	0.91		38.97
cg25546488	chr8	90986930	-1.316	1.266	0.302	0.91	NBN	72.76
cg24093715	chr4	47983620	2.675	2.573	0.302	0.91	CNGA1	70.88
cg17356733	chr21	34774627	-1.753	1.686	0.302	0.91	IFNGR2	64.69
cg17253407	chr11	133917375	-1.602	1.541	0.302	0.91		52.34
cg21163701	chr8	85165845	-3.015	2.9	0.302	0.91	RALYL	44.19
cg17112757	chr1	197704837	-2.579	2.481	0.302	0.91	DENND1B	84.1
cg20607513	chr21	46708029	-0.05826	0.05604	0.302	0.91	POFUT2	1.3
cg05768759	chr6	136383184	-0.5291	0.509	0.302	0.91	PDE7B	92.72
cg18697571	chr5	96743054	-1.756	1.689	0.302	0.91		90.23
cg22985016	chr5	497397	-1.687	1.623	0.302	0.91	SLC9A3	31.42
cg01160452	chr10	118957098	-1.575	1.515	0.302	0.91	KCNK18	58.37
cg01330815	chr1	204652225	-1.505	1.448	0.302	0.91	LRRN2	55.26
cg23751724	chr20	13976403	-0.2259	0.2173	0.302	0.91	MACROD2	2.99
cg25479963	chr12	48743861	0.6106	0.5874	0.302	0.91	ZNF641	31.05
cg19948397	chr11	124670177	-0.07471	0.07187	0.302	0.91	C11orf61	2.12
cg02618555	chr8	57803480	3.07	2.954	0.302	0.91		67.21
cg26317549	chr15	48497296	-1.599	1.538	0.302	0.91	SLC12A1	68.53
cg00593116	chr20	55687771	-0.7883	0.7583	0.302	0.91		79
cg10571104	chr19	44039755	-1.013	0.9747	0.302	0.91	ZNF575	27.88
cg20330126	chr22	36125053	-0.585	0.5628	0.302	0.91	APOL5	87.82
cg00926238	chr8	26436304	-0.4173	0.4014	0.302	0.91	DPYSL2	8.88
cg02758552	chr3	49395714	1.103	1.061	0.302	0.91	GPX1	22.02
cg14151082	chr9	99579630	-0.2154	0.2073	0.302	0.91	ZNF782	95.81
cg17289378	chr6	168773658	-1.521	1.463	0.302	0.91		78.26
cg14560670	chr15	69860750	-1.543	1.484	0.302	0.91	LOC145837	32.3
cg05931684	chr6	31865274	-0.4762	0.4581	0.302	0.91	EHMT2	9.81
cg15383962	chr17	18158532	-0.6044	0.5815	0.302	0.91	FLII	90.91
cg04098585	chr2	204571215	-1.413	1.36	0.302	0.91	CD28	66.96
cg02390947	chr10	105273633	-1.271	1.223	0.302	0.91	NEURL	73.07
cg16956232	chr7	127292550	-0.1377	0.1324	0.302	0.91	SND1	3.62
cg13518327	chr3	24535774	-0.1851	0.1781	0.302	0.91	THRB	4
cg27037021	chr18	11908652	-1.196	1.15	0.302	0.91	MPPE1	8.12
cg27329533	chr16	89160400	1.076	1.036	0.302	0.91	ACSF3	3.01
cg12744820	chr6	137814960	-3.236	3.113	0.302	0.91	OLIG3	27.92
cg02360836	chr17	61920188	-0.6347	0.6106	0.302	0.91	SMARCD2	10.95
cg10251217	chr16	71611519	0.8111	0.7803	0.302	0.91	TAT	12.62
cg21942670	chr10	102820806	-0.4524	0.4352	0.302	0.91	KAZALD1	5.16
cg13263057	chr2	68357899	-0.3672	0.3533	0.302	0.91	WDR92	93.81
cg03707948	chr2	172967620	-0.9602	0.9238	0.302	0.91	DLX2	6.07
cg16937126	chr8	38088972	-0.6746	0.6489	0.302	0.91	DDHD2	4.24
cg15402626	chr22	19776050	-0.351	0.3377	0.302	0.91	GNB1L	92.33
cg23136742	chr2	26950956	-2.254	2.168	0.302	0.91	KCNK3	35.09
cg23671708	chr17	7758291	-0.9276	0.8924	0.302	0.91	TMEM88	67.01
cg09165414	chr7	24834789	-1.334	1.283	0.302	0.91		16.34
cg14078687	chr9	135943307	-2.387	2.297	0.302	0.91	CEL	48.74
cg19728577	chr1	42619163	-0.7129	0.6859	0.302	0.91	GUCA2B	83.65
cg17722884	chr1	39283895	-0.5277	0.5077	0.302	0.91		7.18
cg03252700	chr6	127664193	-0.4135	0.3978	0.302	0.91	ECHDC1	3.67
cg14228246	chr9	132165670	-0.3847	0.3701	0.302	0.91		92.78
cg18232980	chr1	168106244	-2.002	1.926	0.302	0.91	GPR161	23.52
cg17491185	chr1	23811274	-0.2747	0.2643	0.302	0.91	ASAP3	5.4
cg07009981	chr10	133454756	-1.596	1.535	0.302	0.91		43.79
cg14633063	chr2	38101511	-0.6858	0.6598	0.302	0.91		85.13
cg03655402	chr18	77454656	0.6561	0.6312	0.302	0.91	CTDP1	83.23
cg02099053	chr1	110880516	-0.2114	0.2033	0.302	0.91	RBM15	5.03
cg20134357	chr8	114389383	3.119	3	0.302	0.91	CSMD3	61.42
cg10963398	chr17	72932651	-1.244	1.197	0.302	0.91	OTOP3	39.55
cg00843105	chr19	44645597	2.937	2.825	0.302	0.91	ZNF234	6.36
cg16895672	chr10	34470745	-1.654	1.592	0.302	0.91	PARD3	52.9
cg03807243	chr11	60897488	-0.2754	0.2649	0.302	0.91		5.29
cg14011077	chr9	138362327	1.424	1.37	0.302	0.91		43.02
cg09000510	chr9	35605352	-0.4143	0.3986	0.302	0.91	TESK1	6.21
cg01904169	chr2	27884654	-0.9986	0.9608	0.302	0.91	SUPT7L	89.02
cg18317533	chr8	4750513	3.468	3.337	0.302	0.91	CSMD1	35.25
cg07547695	chr2	111881075	0.524	0.5041	0.302	0.91	BCL2L11	88.38
cg15991288	chr1	109584447	-0.6262	0.6024	0.302	0.91	WDR47	5.66
cg11996632	chr16	70284893	-1.622	1.561	0.302	0.91	EXOSC6	6.89
cg02798181	chr10	72820074	1.779	1.712	0.302	0.91		51.15
cg04251307	chr12	10827012	-0.493	0.4743	0.302	0.91	STYK1	6.21
cg13259118	chr14	62161958	-0.09715	0.09347	0.302	0.91	HIF1A	2.22
cg03954353	chr17	43715162	-1.488	1.432	0.302	0.91	C17orf69	65.09
cg01270378	chr3	185827002	-0.3197	0.3076	0.302	0.91	ETV5	4.01
cg19434750	chrX	103217770	2.219	2.135	0.302	0.91	TMSB15B	47.59
cg20733018	chr6	52529116	-0.4013	0.3861	0.302	0.91	LOC730101	4.31
cg01976076	chr16	19196646	0.5588	0.5377	0.302	0.91	SYT17	87.06
cg18370407	chr19	47246715	-0.6441	0.6197	0.302	0.91	STRN4	87
cg16188080	chr11	75529854	-0.8747	0.8417	0.302	0.91	UVRAG	37.6
cg16060930	chr1	117487269	5.815	5.595	0.302	0.91	PTGFRN	71.4
cg26560656	chr18	77711462	-0.2523	0.2427	0.302	0.91	PQLC1	3.47
cg04188273	chr4	110223830	-0.7503	0.7219	0.302	0.91	COL25A1	2.81
cg22743003	chr5	81147781	0.3257	0.3134	0.302	0.91		10.63
cg17859706	chr1	16735717	-0.8887	0.8551	0.302	0.91	SPATA21	45.14
cg10313368	chr1	8935228	-0.6492	0.6247	0.302	0.91	ENO1	89.11
cg02879662	chr19	46800467	-2.426	2.334	0.302	0.91	HIF3A	44.49
cg07204236	chr13	113705910	-2.021	1.944	0.302	0.91	MCF2L	51.91
cg00097800	chr2	46593258	0.619	0.5956	0.302	0.91	EPAS1	87.39
cg23753795	chr6	146531540	-0.9364	0.901	0.302	0.91	GRM1	89.05
cg10770832	chr10	76803270	-1.109	1.067	0.302	0.91	DUPD1	69.06
cg21386766	chr12	94286778	-0.4123	0.3967	0.302	0.91		92.45
cg05485639	chr11	2420097	-1.077	1.036	0.302	0.91		57.25
cg26961622	chr2	20426146	-0.8009	0.7706	0.302	0.91	SDC1	89.82
cg21106899	chr1	11779803	-0.861	0.8285	0.302	0.91	C1orf187	7.29
cg08005122	chr11	110779637	-0.7148	0.6879	0.302	0.91		15.02
cg06933752	chr11	64889788	-0.4972	0.4784	0.302	0.91	FAU	1.67
cg11448166	chr7	747392	-1.246	1.199	0.302	0.91	PRKAR1B	89.94
cg24173596	chr2	11734257	1.877	1.806	0.302	0.91	GREB1	80.7
cg23687724	chr21	45759439	-0.1937	0.1864	0.302	0.91	C21orf2	1.42
cg04391356	chr1	43919646	-0.1145	0.1101	0.302	0.91	HYI	2.86
cg06720525	chr17	63097195	-0.3805	0.3661	0.302	0.91		5.19
cg04553355	chr5	1215695	3.405	3.277	0.302	0.91	SLC6A19	58.55
cg17031165	chr21	47648582	-0.1336	0.1285	0.302	0.91	LSS	2.89
cg12413365	chr12	12510412	-0.3293	0.3169	0.302	0.91	LOH12CR1	2.92
cg19034797	chr10	82023930	-1.27	1.222	0.302	0.91		65.55
cg03626238	chr1	21042397	-0.8791	0.8459	0.302	0.91	KIF17	55.49
cg08312191	chr2	70520937	-0.2112	0.2032	0.302	0.91	SNRPG	3.53
cg13808083	chr9	96716527	-1.866	1.796	0.302	0.91	BARX1	35.31
cg07170045	chr8	21905960	-0.7319	0.7043	0.302	0.91	FGF17	52.53
cg23237314	chr6	29894197	2.82	2.714	0.302	0.91	HCG4P6	59.44
ch.4.1478851R	chr4	76739356	0.2853	0.2745	0.302	0.91		5.16
cg11267829	chr15	60289417	-0.1183	0.1138	0.302	0.91		1.32
cg17687789	chr3	40543613	-0.9697	0.9332	0.302	0.91		82.29
cg20433014	chr15	75018583	-1.01	0.9715	0.302	0.91	CYP1A1	4.41
cg21011229	chr11	9635945	2.274	2.189	0.302	0.91		6.37
cg09646206	chr20	17949260	-0.09185	0.08839	0.302	0.91	C20orf72	1.57
cg11486359	chr17	4489504	-0.8709	0.8381	0.302	0.91	SMTNL2	81.7
cg06803614	chr1	40133581	-1.212	1.167	0.302	0.91	NT5C1A	74.15
cg02582520	chr19	1009172	1.149	1.106	0.302	0.91	GRIN3B	28.88
cg26863172	chr1	1361729	0.6511	0.6266	0.302	0.91	TMEM88B	88.39
cg25433674	chr13	43395572	-1.408	1.355	0.302	0.91		85.9
cg20596640	chr13	20436062	-1.341	1.291	0.302	0.91	ZMYM5	77.13
cg08886711	chr12	48399180	-1.126	1.083	0.302	0.91	COL2A1	78.75
cg13581527	chr7	1708566	-1.448	1.394	0.302	0.91		27.63
cg22466448	chr19	41103168	-0.1235	0.1188	0.302	0.91	LTBP4	3.2
cg19777992	chr5	52856773	0.6431	0.6189	0.302	0.91	NDUFS4	9.2
cg12510535	chr7	51384579	-0.07783	0.0749	0.302	0.91	COBL	1.87
cg04565740	chr10	59865619	-1.34	1.289	0.302	0.91		22.22
cg26289323	chr13	112772505	-2.738	2.635	0.302	0.91		79.28
cg22056044	chr10	98347055	-0.9203	0.8856	0.302	0.91	TM9SF3	6.78
cg03424342	chr3	120169783	-0.1837	0.1768	0.302	0.91	FSTL1	2.28
cg05666949	chr21	43914634	-1.389	1.337	0.302	0.91	RSPH1	80.87
cg06115741	chr20	33292138	-0.1741	0.1676	0.302	0.91	TP53INP2	1.55
cg20945085	chr2	74875227	1.93	1.857	0.302	0.91	C2orf65	4.63
cg18103043	chr20	62664629	-0.9455	0.9099	0.302	0.91	NCRNA00176	81.95
cg25781121	chr3	48282641	-0.548	0.5274	0.302	0.91	ZNF589	1.81
cg06626898	chr10	113129966	-1.014	0.9757	0.302	0.91		10.01
cg02367930	chr21	32930938	-0.3378	0.3251	0.302	0.91	TIAM1	3.52
cg26253899	chr19	3186337	-0.2051	0.1974	0.302	0.91	NCLN	1.96
cg22023531	chr15	45314915	2.055	1.978	0.302	0.91	SORD	49.65
cg27646075	chr11	118048216	-1.646	1.584	0.302	0.91	SCN2B	68.13
cg01269314	chr8	10695457	-1.865	1.795	0.302	0.91	PINX1	80.56
cg13410877	chr18	55712976	-0.2571	0.2474	0.302	0.91	NEDD4L	2.08
cg00127591	chr17	74350300	-0.2007	0.1931	0.302	0.91	PRPSAP1	5.58
cg10573763	chr19	19030094	-0.2865	0.2757	0.302	0.91	COPE	3.02
cg04641912	chr3	49761723	-0.4478	0.431	0.302	0.91	GMPPB	3.55
cg22615462	chr19	17416451	-0.1098	0.1057	0.302	0.91	MRPL34	1.45
cg20361571	chr11	134046365	-0.5189	0.4994	0.302	0.91	NCAPD3	92.9
cg24350011	chr1	4795114	-1.646	1.584	0.302	0.91	AJAP1	94.86
cg24315199	chr19	15117814	-1.45	1.396	0.302	0.91		79.7
cg14805347	chr15	58357879	-1.103	1.062	0.302	0.91	ALDH1A2	3.63
cg02823437	chr2	242616875	-0.7877	0.7581	0.302	0.91	DTYMK	85.44
cg15086746	chr1	44084965	0.3784	0.3642	0.302	0.91	PTPRF	96.16
cg24960118	chr6	51815507	0.4483	0.4315	0.302	0.91	PKHD1	91.21
cg17300451	chr15	100343761	-1.681	1.618	0.302	0.91	C15orf51	90.3
cg21213426	chr2	152134133	-1.415	1.362	0.302	0.91	NMI	80.99
cg16962558	chr6	13512880	-3.266	3.144	0.302	0.91		77.39
cg11510714	chr22	32768291	-1.245	1.198	0.302	0.91	RFPL3S	80.17
cg23321010	chr8	703273	-1.759	1.693	0.302	0.91		75.65
cg15767556	chr2	53995041	4.388	4.224	0.302	0.91	LOC100302652	36.38
cg27496650	chr8	60032246	-0.1452	0.1398	0.302	0.91	TOX	2.3
cg10754505	chr20	60303881	-4.05	3.898	0.302	0.91	CDH4	46.92
cg12116908	chr12	122243328	-0.4838	0.4657	0.302	0.91	SETD1B	4.51
cg08495088	chr7	44143290	-0.6845	0.6589	0.302	0.91	AEBP1	85.55
cg02832646	chr16	81040020	-0.5069	0.4879	0.302	0.91	CENPN	5.36
cg16570995	chr6	37138163	-0.1143	0.11	0.302	0.91	PIM1	3.27
cg11336323	chr19	41946040	-1.238	1.192	0.302	0.91	ATP5SL	40.5
cg19816354	chr15	27519506	-0.7672	0.7385	0.302	0.91	GABRG3	21.65
cg27047406	chr16	55689534	-1.697	1.634	0.302	0.91	SLC6A2	24.58
cg10271763	chr15	25068763	-2.888	2.78	0.302	0.91	SNRPN	26.45
cg05209917	chr3	1134730	3.632	3.496	0.302	0.91	CNTN6	34.86
cg14981573	chr1	70671146	-0.1165	0.1122	0.302	0.91	SFRS11	2.9
cg06609427	chr1	156391173	-0.4012	0.3862	0.302	0.91	C1orf61	4.6
cg23651707	chr10	134072192	-1.97	1.897	0.302	0.91	STK32C	47.08
cg23569941	chr2	219139048	-1.614	1.553	0.302	0.91	TMBIM1	67.32
cg20592144	chr17	80049216	0.1779	0.1713	0.302	0.91	FASN	98.22
cg23007946	chr5	172386413	-0.1308	0.1259	0.302	0.91	RPL26L1	2.48
cg23691492	chr14	55221487	0.6065	0.5838	0.302	0.91	SAMD4A	48.84
cg16716295	chr1	17293094	-0.9718	0.9355	0.302	0.91	CROCC	73.04
cg09063705	chrX	10535248	0.6423	0.6182	0.302	0.91	MID1	89.97
cg16244018	chr5	4581501	2.946	2.836	0.302	0.91		72.61
cg20132003	chr12	122079418	-0.2842	0.2736	0.302	0.91	ORAI1	94.98
cg14871444	chr6	89996845	-0.7928	0.7632	0.302	0.91	GABRR2	74.1
cg06932837	chr16	28885036	-0.9852	0.9484	0.302	0.91	SH2B1	73.33
cg16386396	chr1	3132458	-3.389	3.262	0.302	0.91	PRDM16	49.45
cg17755880	chr7	56174311	-0.1732	0.1668	0.302	0.91	CHCHD2	1.17
cg13674249	chr9	86321038	-1.171	1.127	0.302	0.91	UBQLN1	29.29
cg02128959	chr8	144551088	-0.6305	0.6069	0.302	0.91	ZC3H3	83.39
cg00071565	chr2	10588493	-0.2513	0.2419	0.302	0.91	ODC1	1.11
cg17168875	chr11	119023062	-0.9651	0.9291	0.302	0.91	ABCG4	83.72
cg25435332	chr11	107328525	0.4452	0.4286	0.302	0.91	CWF19L2	6.62
cg03503809	chr17	96684	-3.019	2.906	0.302	0.91	RPH3AL	73.38
cg11285507	chr11	58826110	-0.09188	0.08845	0.302	0.91		2.41
cg05242945	chr3	39447984	-0.1047	0.1008	0.302	0.91	RPSA	2
cg13883479	chr9	574312	0.5909	0.5688	0.302	0.91	KANK1	10.11
cg07007062	chr5	38417095	-0.9919	0.9548	0.302	0.91	EGFLAM	87.12
cg08500704	chr6	100060453	1.086	1.045	0.302	0.91	PRDM13	87.1
cg03526455	chr17	63096911	-0.8117	0.7814	0.302	0.91		5.86
cg01428953	chr1	155177237	1.068	1.028	0.302	0.91	THBS3	78.63
cg25233302	chr10	11911721	0.08169	0.07864	0.302	0.91	C10orf47	98.44
cg16274890	chr3	127299325	-0.7285	0.7013	0.302	0.91	TPRA1	74.26
cg10713839	chr4	81047158	-0.5973	0.575	0.302	0.91		92.86
cg02818811	chr12	75728458	-0.1604	0.1544	0.302	0.91	GLIPR1L1	2.32
cg04116545	chr6	125684679	-0.1072	0.1032	0.302	0.91		2.01
cg10357368	chr13	109055049	-2.253	2.169	0.302	0.91		67.18
cg05402841	chr14	101458508	-3.358	3.233	0.302	0.91	SNORD114-31	60.15
cg24011341	chr12	24577904	-2.122	2.043	0.302	0.91	SOX5	76.52
cg05907034	chr2	26542188	-0.7285	0.7013	0.302	0.91	GPR113	86.12
cg06527865	chr1	234746497	-0.9924	0.9554	0.302	0.91	IRF2BP2	3.16
cg10389371	chr15	85965059	-0.7858	0.7564	0.302	0.91	AKAP13	87.37
cg13724288	chr9	79791919	-0.1822	0.1754	0.302	0.91	VPS13A	3.64
cg04829746	chr11	58346531	-0.08635	0.08313	0.302	0.91	LPXN	2.27
cg09917360	chr16	85711754	1.105	1.064	0.302	0.91	GINS2	42.17
cg25661397	chr17	37521150	-1.332	1.283	0.302	0.91	FBXL20	82.42
cg24554319	chr1	201083494	-0.2813	0.2708	0.302	0.91		1.57
cg07260592	chr6	161100122	-2.709	2.608	0.302	0.91		41.36
cg19521934	chr6	28192979	-0.9472	0.9119	0.302	0.91	ZNF193	2.33
cg14652131	chr4	1166531	0.4384	0.422	0.302	0.91	LOC100130872-SPON2	5.22
cg10450899	chr17	685900	-0.6986	0.6726	0.302	0.91	RNMTL1	2.8
cg24256946	chr19	796991	-0.6334	0.6098	0.302	0.91	PTBP1	8.98
cg03513315	chr22	30988383	-0.4035	0.3884	0.302	0.91	PES1	3.6
cg06045576	chr22	19948957	-0.9079	0.874	0.302	0.91	COMT	57.83
cg26632873	chr2	60781640	-0.1149	0.1106	0.302	0.91	BCL11A	1.36
cg08976646	chr5	77299683	-0.5375	0.5175	0.302	0.91	AP3B1	91.79
cg13461118	chr18	9929439	-1.924	1.853	0.302	0.91	VAPA	83.82
cg15288405	chr6	11686518	-1.201	1.156	0.302	0.91		76.87
cg04684516	chr5	121647858	-0.3769	0.3628	0.302	0.91	SNCAIP	2.09
cg10412231	chr13	113552772	-1.907	1.836	0.302	0.91		70.87
cg25492097	chr2	220495954	-0.6249	0.6016	0.302	0.91	SLC4A3	89.61
cg13386234	chr14	23058032	-0.4	0.3851	0.302	0.91	DAD1	2.88
cg17833184	chr10	135191291	-1.388	1.337	0.302	0.91	PAOX	72.72
cg19484160	chr2	20251973	-0.1068	0.1028	0.302	0.91	LAPTM4A	2.31
cg08594218	chr17	46803008	-2.773	2.67	0.302	0.91	HOXB13	62.8
cg22156899	chr17	80282538	-1.385	1.333	0.302	0.91	SECTM1	45.31
cg13577655	chr1	44432363	1.388	1.336	0.302	0.91	IPO13	69.24
cg23356769	chrX	129245245	1.811	1.744	0.302	0.91	ELF4	12.68
cg09880973	chr6	33359423	-0.1973	0.19	0.302	0.91	KIFC1	1.77
cg15858378	chr4	189476613	-2.974	2.863	0.302	0.91		54.79
cg01386121	chr16	22012560	-0.4812	0.4633	0.302	0.91	C16orf65	2.68
cg27261837	chr1	146714163	-0.3942	0.3796	0.302	0.91	CHD1L	5.09
cg23068558	chr15	63220652	2.127	2.047	0.302	0.91		63.96
cg10988164	chr2	206981612	0.3282	0.316	0.302	0.91	LOC100329109	93.02
cg24707505	chr2	178977215	-0.09456	0.09104	0.302	0.91	RBM45	2.21
cg21399703	chr1	247681439	-2.195	2.113	0.302	0.91		63.46
cg18285819	chr7	30736630	-1.372	1.321	0.302	0.91		71.14
cg18832152	chr1	155035183	-0.5196	0.5003	0.302	0.91	ADAM15	14.97
cg03162396	chr4	174291930	-0.125	0.1204	0.302	0.91	SAP30	2.33
cg04407776	chr1	84465009	1.23	1.184	0.302	0.91	TTLL7	17.26
cg25782778	chr19	9766529	-0.4178	0.4023	0.302	0.91	ZNF562	93.15
cg09295799	chr6	5994235	-2.319	2.233	0.302	0.91		25.22
cg05261824	chr6	28046730	2.035	1.959	0.302	0.91	ZNF165	69.55
cg26780705	chr17	73893424	0.6487	0.6246	0.302	0.91	TRIM65	87.8
cg04998536	chr16	556350	0.3257	0.3136	0.302	0.91	RAB11FIP3	92.26
cg10789151	chr20	33735143	-0.5691	0.548	0.302	0.91	EDEM2	3.27
cg16479633	chr8	20080666	-0.7894	0.76	0.302	0.91		81.81
cg22085335	chr2	11052081	-0.3251	0.3131	0.302	0.91	KCNF1	2.87
cg20928234	chr4	20255985	-3.255	3.134	0.302	0.91	SLIT2	34.94
cg25182665	chr3	137494958	-0.9664	0.9305	0.302	0.91		87.97
cg13194341	chr19	42388284	-0.3779	0.3639	0.302	0.91	ARHGEF1	3.98
cg24440593	chr3	161090285	-0.3284	0.3162	0.302	0.91	C3orf57	3.92
cg15130433	chr6	159240081	-0.9241	0.8898	0.302	0.91	EZR	3.64
cg19767562	chr7	100224437	-0.7748	0.746	0.302	0.91	TFR2	4.95
cg18056097	chr20	32441571	-0.9738	0.9377	0.302	0.91	CHMP4B	85.89
cg19666293	chr6	31926985	-0.08241	0.07935	0.302	0.91	SKIV2L	1.86
cg17452277	chr8	110551976	-0.1248	0.1202	0.302	0.91	EBAG9	2.02
cg21812670	chr1	76251636	-1.9	1.829	0.302	0.91	SNORD45C	19.42
cg06759085	chr2	191555076	1.476	1.421	0.302	0.91	NAB1	57.64
cg15569228	chr1	91424801	-0.7457	0.718	0.302	0.91	ZNF644	89.97
cg04346366	chr12	117257441	-0.1043	0.1004	0.302	0.91	RNFT2	1.4
cg01554096	chr16	27561374	-0.09617	0.0926	0.302	0.91	GTF3C1	2.39
cg16433156	chr18	76740091	-0.8586	0.8267	0.302	0.91	SALL3	5.3
cg12434747	chr15	70740470	-1.027	0.9891	0.302	0.91		51.59
cg20439624	chr19	44010874	-1.023	0.9854	0.302	0.91	ETHE1	75.69
cg15086199	chr6	33362999	-0.5914	0.5695	0.302	0.91	KIFC1	80.22
cg18468467	chrX	71526790	-0.2676	0.2577	0.302	0.91	CITED1	3.42
cg24038158	chr1	23696199	-1.298	1.25	0.302	0.91	C1orf213	4.02
cg15442262	chr2	127729904	-0.3506	0.3376	0.302	0.91		7.96
cg23252815	chr20	44420276	-3.648	3.513	0.302	0.91	WFDC3	51.88
cg13552712	chr1	41829983	-0.8098	0.7798	0.302	0.91		47.71
cg08817786	chr2	233470702	-0.08117	0.07816	0.302	0.91	EFHD1	2.39
cg03950614	chr6	108486517	-1.699	1.636	0.302	0.91	NR2E1	17.94
cg21483110	chr19	34112288	-0.7094	0.6831	0.302	0.91	CHST8	13.67
cg07694085	chrX	135334005	1.85	1.781	0.302	0.91	MAP7D3	64.49
cg13863940	chr14	103799810	-0.9482	0.9131	0.302	0.91	EIF5	6.07
cg05763967	chr22	29949859	-0.2488	0.2396	0.302	0.91	THOC5	3.02
cg02246426	chr8	97162431	0.4116	0.3964	0.302	0.91	GDF6	92.7
cg19483679	chr5	51565997	-2.439	2.349	0.302	0.91		29.89
cg12895779	chr4	185942169	-2.202	2.121	0.302	0.91		28.47
cg06609997	chr12	117628469	-0.4938	0.4755	0.302	0.91	FBXO21	5.31
cg11699826	chr1	26438425	-1.066	1.027	0.302	0.91	PDIK1L	6.18
cg22011966	chr4	84256229	-0.3729	0.3591	0.302	0.91	HPSE	2.51
cg22233890	chr11	36477229	-0.9998	0.9628	0.302	0.91	PRR5L	60.7
cg14008105	chr9	88555739	-0.07726	0.0744	0.302	0.91	NAA35	1.63
cg18678645	chr5	135416331	-2.339	2.252	0.302	0.91	MIR886	23.04
cg24497713	chr4	177163167	-1.674	1.612	0.302	0.91	ASB5	59.43
cg02984617	chr11	30046617	-3.034	2.922	0.302	0.91		76.88
cg03547905	chr8	38614044	-0.5896	0.5678	0.302	0.91	TACC1	58.98
cg14129329	chr9	136769545	3.444	3.316	0.302	0.91	VAV2	43.74
cg18476633	chrX	13671306	-0.9266	0.8923	0.302	0.91	TCEANC	7.47
cg06062980	chr4	290582	-1.441	1.387	0.302	0.91	ZNF732	82.74
cg27294736	chr14	35008857	-0.194	0.1868	0.302	0.91	EAPP	2.91
cg24971112	chr3	153385052	-2.901	2.794	0.302	0.91		73.11
cg09006498	chr2	131850875	-0.1659	0.1598	0.302	0.91	FAM168B	1.92
cg00294538	chr13	114062109	-3.021	2.91	0.302	0.91		64.55
cg16718094	chr4	174291993	-0.4843	0.4664	0.302	0.91	SAP30	3.64
cg21544698	chr12	130935962	-3.222	3.103	0.302	0.91	RIMBP2	58.19
cg15131848	chr3	187875197	-0.5329	0.5132	0.302	0.91	LPP	89.78
cg06685968	chr7	27192246	-1.582	1.523	0.302	0.91		8.9
cg18720533	chr10	134833372	-1.805	1.739	0.302	0.91		45.55
cg17374051	chr18	72265663	-0.5719	0.5508	0.302	0.91	LOC400657	4.63
cg25588348	chr14	76334455	0.7083	0.6821	0.302	0.91	TTLL5	84.27
cg02710296	chr1	182921851	2.852	2.746	0.302	0.91	C1orf14	71.25
cg06132803	chr6	168785970	-1.876	1.807	0.302	0.91		83.77
cg23867321	chr8	99057930	-0.08201	0.07898	0.302	0.91	RPL30	2.23
cg20017683	chr1	25655526	3.521	3.391	0.302	0.91	RHD	81.46
cg25473438	chr6	41169049	-1.448	1.395	0.302	0.91	TREML2	29.54
cg02121943	chr12	115121489	0.3162	0.3045	0.302	0.91	TBX3	9.23
cg19935431	chr10	133784885	-0.3165	0.3049	0.302	0.91	BNIP3	94.08
cg09654046	chr7	99517295	2.169	2.089	0.302	0.91	TRIM4	9.55
cg05590755	chr1	23855149	-0.84	0.809	0.302	0.91	E2F2	33.73
cg02374934	chr15	41228736	-0.7696	0.7412	0.302	0.91	DLL4	73.64
cg13956692	chr9	137029201	-0.5865	0.5649	0.302	0.91		4.04
cg18846883	chr12	3451308	-0.6144	0.5917	0.302	0.91		14.68
cg02015909	chr16	67034437	-1.006	0.9686	0.302	0.91	CES8	7.7
cg02410754	chr1	32410520	-1.072	1.032	0.302	0.91		6.91
cg13581483	chr11	2019823	-0.7363	0.7091	0.302	0.91	H19	56.96
cg13537283	chr11	60609563	-0.101	0.0973	0.302	0.91	CCDC86	2.3
cg10427027	chr7	157730264	3.643	3.509	0.302	0.91	PTPRN2	85.04
cg02429674	chr17	63053338	-0.4717	0.4543	0.302	0.91	GNA13	2.96
cg26133206	chr5	133861746	-0.2404	0.2315	0.302	0.91	PHF15	2.03
cg22851691	chr17	46711446	-1.45	1.397	0.302	0.91		14.46
cg18875839	chr8	29120848	-0.1819	0.1752	0.302	0.91	KIF13B	3.53
cg08130222	chr16	30386044	0.8776	0.8452	0.302	0.91	MYLPF	79.9
cg08966889	chr6	52440429	0.3809	0.3669	0.302	0.91	TRAM2	3.62
cg21368352	chr6	424126	-2.815	2.711	0.302	0.91		80.8
cg10455560	chr13	80055826	-0.193	0.1859	0.302	0.91	NDFIP2	4.73
cg06022942	chr10	8095484	-0.1489	0.1434	0.302	0.91	FLJ45983	1.87
cg12543929	chrX	67722985	-1.489	1.434	0.302	0.91	YIPF6	87.5
cg04295733	chr1	166845736	-0.07631	0.0735	0.302	0.91	TADA1	1.75
cg19393762	chr19	55661872	-1.534	1.477	0.302	0.91	TNNT1	44.25
cg19720672	chr1	168195056	-0.6349	0.6115	0.302	0.91	SFT2D2	3.05
cg22117819	chr22	19556601	-1.188	1.144	0.302	0.91		46.7
cg22048492	chr11	65479309	-0.1448	0.1395	0.302	0.91	KAT5	2.7
cg25640297	chr4	1604486	-2.46	2.369	0.302	0.91		48.52
cg01271641	chr2	61765778	-0.07291	0.07023	0.302	0.91	XPO1	1.51
cg00292047	chr11	33279899	-1.239	1.194	0.302	0.91	HIPK3	7.88
cg10144198	chr10	134001728	-2.325	2.24	0.302	0.91	DPYSL4	30.12
cg17057663	chr5	4863806	-2.276	2.192	0.302	0.91		75.65
cg08341821	chr5	81573780	-0.1375	0.1325	0.302	0.91	RPS23	3.42
cg21001214	chr12	56497920	-0.3159	0.3043	0.302	0.91	PA2G4	2.96
cg20795701	chr6	32295229	-0.7141	0.6878	0.302	0.91	C6orf10	83.24
cg00157755	chr1	117209641	-0.2377	0.2289	0.302	0.91	IGSF3	4.25
cg11184109	chr3	53164962	-0.7515	0.7238	0.302	0.91	RFT1	85.76
cg17789273	chr10	107298937	2.546	2.452	0.302	0.91		33.64
cg13763098	chr7	56516117	-2.227	2.145	0.302	0.91	LOC650226	9.11
cg16377367	chr1	85743497	-0.4132	0.398	0.302	0.91	BCL10	91.29
cg26561358	chr11	17555193	0.6817	0.6567	0.302	0.91	USH1C	88.77
cg17024643	chr1	214725274	-0.5018	0.4833	0.302	0.91	PTPN14	10.16
cg04517429	chr4	155413618	-2.052	1.976	0.302	0.91	DCHS2	18.62
cg01041222	chr4	158142863	-1.115	1.074	0.302	0.91	GRIA2	11.46
cg09339527	chr5	178322752	0.142	0.1367	0.302	0.91	ZFP2	3.38
cg22654504	chr4	183717025	-0.2617	0.2521	0.302	0.91	ODZ3	93.93
cg04678868	chr12	132692072	3.493	3.365	0.302	0.91	GALNT9	78.49
cg27575106	chr3	119396361	0.416	0.4007	0.302	0.91	COX17	1.84
cg22889768	chr4	6325256	-2.844	2.74	0.302	0.91	PPP2R2C	70.47
cg17914927	chrX	135749399	-1.139	1.098	0.302	0.91	ARHGEF6	81.58
cg10879742	chr5	128430093	-0.7652	0.7371	0.302	0.91	ISOC1	5.5
cg15264757	chr6	158260990	-0.5728	0.5517	0.303	0.91	SNX9	89.07
cg20107733	chr16	2816368	-0.9723	0.9366	0.303	0.91	SRRM2	91.14
cg02364831	chr16	52417584	-0.8976	0.8647	0.303	0.91		13.51
cg23644795	chr18	267711	-0.3256	0.3136	0.303	0.91	THOC1	3.28
cg11872583	chr3	43419926	-0.9672	0.9317	0.303	0.91	ANO10	62.15
cg07355507	chr6	16804166	0.9341	0.8998	0.303	0.91		88.94
cg11082779	chr1	48177077	-1.019	0.9821	0.303	0.91		18.98
cg01792640	chr3	195600916	-0.3247	0.3128	0.303	0.91	TNK2	94.42
cg15090877	chr17	79801920	-0.6486	0.6248	0.303	0.91	P4HB	85.74
cg26884658	chr18	5625382	-0.8898	0.8571	0.303	0.91		69.52
cg08359347	chr11	86667175	-0.0793	0.07639	0.303	0.91	FZD4	2.18
cg00570362	chr4	48344328	-0.5919	0.5701	0.303	0.91	SLAIN2	10.59
cg00877938	chr4	8692828	-0.94	0.9055	0.303	0.91		21.83
cg05492735	chr7	104445402	-4.161	4.009	0.303	0.91	LHFPL3	55.45
ch.15.406975R	chr15	41021079	0.6322	0.609	0.303	0.91	RAD51	7.2
cg04952609	chr2	139664238	-3.216	3.098	0.303	0.91		77.65
cg02963000	chr17	75731360	-1.139	1.097	0.303	0.91		28.4
cg14471181	chr9	15510461	-0.07815	0.07528	0.303	0.91	PSIP1	1.28
cg20844771	chr4	122744060	-0.1498	0.1443	0.303	0.91	CCNA2	3.27
cg26858716	chr20	54942094	-0.7458	0.7185	0.303	0.91	C20orf108	89.74
cg04581892	chrX	96138961	-1.922	1.852	0.303	0.91	DIAPH2	73.48
cg08984586	chr5	175963618	-0.1838	0.1771	0.303	0.91	RNF44	1.27
cg13496862	chr15	99069041	0.6241	0.6013	0.303	0.91		73.58
cg06527181	chr20	35808119	-0.2099	0.2022	0.303	0.91	C20orf132	1.82
cg00700487	chr7	150706128	-1.459	1.406	0.303	0.91	NOS3	32.45
cg08899626	chr4	16900199	-2.824	2.721	0.303	0.91	LDB2	60.41
cg09225537	chr15	41952491	-0.1487	0.1432	0.303	0.91	MGA	1.87
cg01832672	chr12	123358583	-0.4705	0.4533	0.303	0.91	VPS37B	92.59
cg03540975	chr15	99242804	-0.6806	0.6557	0.303	0.91	IGF1R	88.52
cg27357282	chr18	52495744	-0.5996	0.5777	0.303	0.91	RAB27B	4.34
cg09884561	chr3	45268038	-0.4915	0.4735	0.303	0.91	TMEM158	3.35
cg06701500	chr2	9771671	-0.6469	0.6232	0.303	0.91	YWHAQ	15.7
cg19643921	chr19	41197106	-0.5649	0.5442	0.303	0.91	NUMBL	32.62
cg11223735	chr10	131517396	-0.6579	0.6338	0.303	0.91	MGMT	35.97
cg04176995	chr6	30586468	-0.2727	0.2627	0.303	0.91	MRPS18B	6.32
cg21853542	chr7	94286559	-1.057	1.018	0.303	0.91	SGCE	57.52
cg22783262	chr22	45098346	-0.9724	0.9368	0.303	0.91	PRR5-ARHGAP8	8.56
cg23071107	chr15	64445802	-0.3279	0.3159	0.303	0.91	SNX22	7.64
cg04514123	chr16	2041225	-2.297	2.213	0.303	0.91	SYNGR3	37.7
cg17465886	chr1	179262956	-0.08437	0.08129	0.303	0.91	SOAT1	1.78
cg01029302	chr18	21017905	-0.08877	0.08552	0.303	0.91	C18orf45	1.38
cg18256471	chr19	14138943	-1.391	1.34	0.303	0.91	RLN3	50.82
cg26049527	chr1	180218208	-0.5625	0.5419	0.303	0.91	LHX4	93.58
cg26305745	chr2	90108355	1.336	1.287	0.303	0.91		18.36
cg13869366	chr11	7869666	-1.549	1.492	0.303	0.91	OR5E1P	73.77
cg08342837	chr6	170492359	-2.764	2.663	0.303	0.91		49.29
cg09170903	chr15	62457209	-0.2779	0.2677	0.303	0.91	C2CD4B	4.32
cg00255799	chr16	83841040	0.5124	0.4937	0.303	0.91	HSBP1	85.92
cg25833003	chr10	101822013	-1.152	1.11	0.303	0.91	CPN1	76.32
cg09125316	chr7	1015418	-0.2824	0.2721	0.303	0.91	COX19	4.28
cg02259723	chr15	73044064	-0.2378	0.2291	0.303	0.91	ADPGK	94.36
cg09363735	chr6	50808699	-1.259	1.213	0.303	0.91	TFAP2B	7.33
cg20031457	chr14	21150335	-0.1844	0.1777	0.303	0.91		5.69
cg25845374	chr2	119981187	0.291	0.2804	0.303	0.91	STEAP3	6.23
cg07852756	chr4	152021104	-0.9044	0.8714	0.303	0.91	RPS3A	5.06
cg16037569	chr1	9710867	-0.7861	0.7574	0.303	0.91	PIK3CD	88.58
cg14250984	chr11	62342677	0.978	0.9423	0.303	0.91	EEF1G	59.05
cg00944808	chr15	42264708	-0.1201	0.1157	0.303	0.91	EHD4	1.63
cg03661570	chr6	73786810	-2.379	2.293	0.303	0.91	KCNQ5	49.32
cg21001008	chr6	31368503	-1.581	1.523	0.303	0.91		10.13
cg27003765	chr6	31846769	-1.285	1.238	0.303	0.91	SLC44A4	35.81
cg24270710	chr12	132930766	-2.268	2.186	0.303	0.91		52.89
cg19803671	chr3	23245422	-0.2344	0.2259	0.303	0.91	UBE2E2	6.29
cg09874992	chr1	31314608	-1.422	1.37	0.303	0.91		68.38
cg08762653	chr20	56293564	0.3517	0.3388	0.303	0.91		8.11
cg01172656	chr10	64893120	-0.1508	0.1453	0.303	0.91	NRBF2	3.04
cg08294336	chr17	80972356	-1.472	1.418	0.303	0.91	B3GNTL1	80.73
cg14473838	chr9	131490040	-0.5984	0.5765	0.303	0.91		79.91
cg00929476	chrX	136645736	-2.537	2.444	0.303	0.91		33
cg07150314	chr2	27579984	-0.1357	0.1307	0.303	0.91	GTF3C2	1.75
cg07544796	chr6	36817048	-1.384	1.334	0.303	0.91		14.31
cg07622696	chr16	58521723	-0.07767	0.07484	0.303	0.91	NDRG4	1.62
cg08186575	chr19	4371730	-0.4838	0.4662	0.303	0.91	SH3GL1	92.84
cg13995325	chr9	129089710	-0.25	0.2409	0.303	0.91	FAM125B	3.54
cg06956646	chr14	50698982	-0.2279	0.2196	0.303	0.91	SOS2	3.27
cg21220708	chr1	111747228	2.473	2.383	0.303	0.91		75.2
cg03155112	chr7	47556928	-0.9375	0.9034	0.303	0.91	TNS3	86.09
cg21988233	chr19	58790252	-0.4944	0.4764	0.303	0.91	ZNF8	5.87
cg17679455	chr12	100661645	-0.1246	0.1201	0.303	0.91	DEPDC4	2.67
cg09563846	chr11	875758	2.204	2.124	0.303	0.91	CHID1	87.35
cg09988837	chr1	224811939	-1.187	1.144	0.303	0.91	CNIH3	30.97
cg07358634	chr6	167810043	-1.546	1.49	0.303	0.91		44.03
cg03894103	chr2	44586901	-0.6064	0.5844	0.303	0.91	PREPL	90.07
cg25418309	chr10	121652004	-0.199	0.1917	0.303	0.91	SEC23IP	2.45
cg12439834	chr1	1410849	0.9924	0.9563	0.303	0.91	ATAD3B	81.33
cg03801144	chr9	127951957	-0.5983	0.5765	0.303	0.91	PPP6C	7.41
cg00508975	chr3	26666151	-2.034	1.96	0.303	0.91	LRRC3B	20.18
cg03323636	chr11	9025502	-0.2213	0.2133	0.303	0.91	NRIP3	3.25
cg21919729	chr8	11719367	-0.8133	0.7837	0.303	0.91	CTSB	83.66
cg19374947	chr2	264754	-0.1252	0.1207	0.303	0.91	SH3YL1	3.3
cg27239981	chr6	166263710	-0.6285	0.6056	0.303	0.91		90.71
cg26847093	chr13	51483765	-0.1212	0.1168	0.303	0.91	RNASEH2B	3.46
cg22528069	chr7	158512390	-1.675	1.614	0.303	0.91		25.51
cg08394056	chr7	142326312	-0.6901	0.665	0.303	0.91		86.46
cg01094787	chr12	2921657	-0.152	0.1465	0.303	0.91	ITFG2	3.28
cg06459454	chr8	146033798	0.0794	0.07651	0.303	0.91	ZNF517	98.47
cg02676865	chr10	99259738	-0.9546	0.9199	0.303	0.91	MMS19	55.29
cg10740895	chr20	43838292	-1.587	1.529	0.303	0.91	SEMG1	26.03
cg19463975	chr3	15905683	-0.8026	0.7734	0.303	0.91		89.91
cg04107639	chr12	123341681	-0.3201	0.3085	0.303	0.91	HIP1R	97.13
cg01888869	chr16	31366418	-1.326	1.277	0.303	0.91	ITGAX	12.37
cg18469292	chr22	49699707	-1.542	1.486	0.303	0.91		35.49
cg02687543	chr4	39937921	-1.443	1.391	0.303	0.91	PDS5A	82.64
cg08686011	chr3	50962133	2.267	2.185	0.303	0.91	DOCK3	76.45
cg15975802	chr12	7055458	-0.699	0.6736	0.303	0.91	PTPN6	33.18
cg18892722	chr2	173693800	-0.7371	0.7104	0.303	0.91	RAPGEF4	39.93
cg06979771	chr16	24266773	2.029	1.955	0.303	0.91	CACNG3	41.13
cg05940821	chr3	61556809	-0.5508	0.5308	0.303	0.91	PTPRG	89.74
cg27165033	chr10	134650068	-1.175	1.132	0.303	0.91		41.59
cg19359883	chr10	17704037	-0.4139	0.3989	0.303	0.91	STAM	94.65
cg13763783	chr10	95517562	-1.372	1.323	0.303	0.91	LGI1	29.94
cg19718903	chrX	129091104	1.55	1.494	0.303	0.91		8.98
cg02609470	chr3	155461845	-0.1143	0.1101	0.303	0.91		2.64
cg17243289	chr18	45458021	-1.015	0.9782	0.303	0.91	SMAD2	17.06
cg26064634	chr1	68962284	-0.2489	0.2399	0.303	0.91	DEPDC1	3.02
cg09890891	chr15	96904723	-0.9751	0.9397	0.303	0.91		73.7
cg19477361	chr19	2607903	-1.043	1.005	0.303	0.91	GNG7	42.66
cg11749284	chr2	29093438	-0.1058	0.1019	0.303	0.91	TRMT61B	1.88
cg23264278	chr19	19051482	-2.254	2.172	0.303	0.91	HOMER3	19.94
cg00444120	chr4	185570857	-0.2026	0.1953	0.303	0.91	CASP3	4.11
cg04367427	chr2	129079157	-1.118	1.077	0.303	0.91		33.78
cg03467725	chr16	1922370	-0.1509	0.1454	0.303	0.91	C16orf73	3.63
cg14257593	chr9	36191184	-0.1318	0.127	0.303	0.91	CLTA	2.32
cg18898125	chr8	24770381	-2.127	2.05	0.303	0.91	NEFM	9.85
cg06838175	chr1	15573636	0.5525	0.5325	0.303	0.91	FHAD1	4.19
cg04281209	chr4	8608003	-1.442	1.39	0.303	0.91	CPZ	40.76
cg16500810	chr22	21271516	-0.1152	0.111	0.303	0.91	CRKL	1.26
cg01124523	chr4	26578317	-1.417	1.366	0.303	0.91		36.82
cg08040740	chr19	11925285	-0.09494	0.0915	0.303	0.91	ZNF440	2.71
cg21488156	chr13	111288822	-1.319	1.271	0.303	0.91	CARKD	91.62
cg21100497	chr10	93668770	-0.88	0.8481	0.303	0.91	FGFBP3	5.96
cg00383178	chr12	6677670	-0.1502	0.1448	0.303	0.91	NOP2	2.53
cg05922384	chr1	196702931	2.416	2.329	0.303	0.91	CFH	77.38
cg15820955	chr12	48192939	-0.6717	0.6474	0.303	0.91	HDAC7	82.62
cg07948432	chr11	66102062	-1.283	1.237	0.303	0.91	RIN1	80.95
cg08052428	chr9	135996421	-0.4389	0.423	0.303	0.91	RALGDS	4.2
cg04012509	chr13	38924368	-0.9168	0.8836	0.303	0.91	UFM1	2.58
cg16656196	chr17	40321577	0.0828	0.07981	0.303	0.91	KCNH4	98.98
cg05550420	chr11	6668214	-1.874	1.806	0.303	0.91	DCHS1	52
cg18558455	chr7	101559167	-0.8418	0.8113	0.303	0.91	CUX1	87.6
cg08713101	chr3	64249964	-1.021	0.9841	0.303	0.91		89.11
cg00788375	chr19	7745377	-0.4029	0.3883	0.303	0.91	TRAPPC5	9.8
cg21764190	chr11	31835534	-0.09149	0.08818	0.303	0.91	PAX6	2.36
cg15223933	chr17	39916203	1.064	1.026	0.303	0.91	JUP	78.33
cg13981725	chr15	90777598	-0.2963	0.2856	0.303	0.91	C15orf58	2.83
cg15652577	chr12	65004898	-0.3809	0.3671	0.303	0.91	RASSF3	3.84
cg08927145	chr16	86321899	-1.222	1.177	0.303	0.91		30.68
cg05389970	chr11	69682764	-1.745	1.682	0.303	0.91		65.53
cg12366301	chr13	21562729	-0.4325	0.4169	0.303	0.91	LATS2	94
cg05482832	chr17	74734106	-0.07584	0.07309	0.303	0.91	MIR636	1.46
cg02384546	chr17	80798013	-0.952	0.9176	0.303	0.91	TBCD	29.39
cg27392775	chr1	202924293	-0.4868	0.4692	0.303	0.91	ADIPOR1	90.1
cg24929567	chr6	7390179	-0.1024	0.09868	0.303	0.91	RIOK1	2.05
cg20615344	chr17	43463117	-0.3132	0.3019	0.303	0.91		5.98
cg09901529	chr10	75437967	-0.3571	0.3442	0.303	0.91	AGAP5	91.94
cg07143532	chr1	86621354	-2.976	2.868	0.303	0.91	COL24A1	57.48
cg13580471	chr1	104068704	-0.1816	0.175	0.303	0.91	RNPC3	2.77
cg03542938	chr20	62677009	-0.9508	0.9164	0.303	0.91		35.97
cg05452692	chr13	44642515	1.901	1.832	0.303	0.91		64.2
cg11057877	chr7	157201503	0.4515	0.4352	0.303	0.91	DNAJB6	93.81
cg02244374	chr7	6197678	-0.6601	0.6363	0.303	0.91	USP42	92.43
cg14212738	chr11	82783003	0.2917	0.2812	0.303	0.91	RAB30	5.51
cg27274542	chr20	57267680	-1.35	1.301	0.303	0.91	NPEPL1	11.07
cg12076823	chr11	64127791	2.051	1.977	0.303	0.91	RPS6KA4	42.1
cg21417510	chr1	113257283	-0.1262	0.1217	0.303	0.91	PPM1J	2.63
cg03097114	chr7	155679586	-1.859	1.792	0.303	0.91		45.8
cg04402371	chrX	24691042	-2.405	2.318	0.303	0.91	PCYT1B	60.1
cg18091435	chr5	100237279	-0.3743	0.3608	0.303	0.91	ST8SIA4	6.01
cg08364767	chr15	40212176	-1.529	1.474	0.303	0.91	GPR176	4.6
cg04832245	chr6	32829144	-1.297	1.25	0.303	0.91		24.45
cg18059223	chr19	55478588	4.088	3.94	0.303	0.91	NLRP2	48.01
cg03150111	chr6	29718049	3.597	3.468	0.303	0.91	LOC285830	62.72
cg20926939	chr4	17030288	-1.921	1.852	0.303	0.91		38.27
cg00856404	chr2	25498451	-0.8831	0.8513	0.303	0.91	DNMT3A	66.72
cg14154182	chr19	10362775	-0.2969	0.2862	0.303	0.91	MRPL4	3.57
cg18869127	chr2	113956255	-0.8128	0.7835	0.303	0.91	PSD4	33.08
cg20460388	chr12	44182236	1.613	1.555	0.303	0.91	IRAK4	57.9
cg19622348	chr3	142166531	-0.08651	0.08339	0.303	0.91	XRN1	1.52
cg13487655	chr14	70497701	0.2677	0.2581	0.303	0.91	SMOC1	95.89
cg19767215	chr19	38755103	-0.09331	0.08995	0.303	0.91	SPINT2	2.4
cg19419874	chr1	48462278	-0.3883	0.3743	0.303	0.91		9.16
cg12421110	chr13	42035731	-1.118	1.077	0.303	0.91	C13orf15	89.16
cg17695382	chr2	61697821	-0.9228	0.8895	0.303	0.91	USP34	11.5
cg13854727	chr11	35032430	-0.8521	0.8214	0.303	0.91		70.53
cg22082456	chr1	53392538	0.7681	0.7405	0.303	0.91	SCP2	80.31
cg26651233	chr14	85996101	-3.054	2.944	0.303	0.91	FLRT2	35.48
cg25596655	chr19	38185862	0.1559	0.1503	0.303	0.91		97.41
cg08848903	chr1	92352293	-1.119	1.079	0.303	0.91	TGFBR3	21.25
cg12060123	chr11	5668206	-1.225	1.181	0.303	0.91	TRIM78P	38.74
cg23423163	chr11	45257480	-0.5175	0.4988	0.303	0.91		91.68
cg01462349	chr7	157664568	-2.295	2.213	0.303	0.91	PTPRN2	52.64
cg10165783	chr15	62599244	0.2328	0.2245	0.303	0.91		5.03
ch.17.1454035R	chr17	55084757	-0.1176	0.1133	0.303	0.91		2.32
cg03946899	chr15	98503444	-1.166	1.124	0.303	0.91	ARRDC4	10.33
cg22082868	chr11	64068146	-1.006	0.9697	0.303	0.91	C11orf20	7.5
cg01487910	chr6	35453938	-0.8	0.7712	0.303	0.91	TEAD3	31.72
cg12128262	chr18	44703596	-1.758	1.695	0.303	0.91	IER3IP1	65.95
cg11339965	chr5	93954434	-0.3151	0.3038	0.303	0.91	ANKRD32	2.49
cg23930328	chr12	10151707	-0.9946	0.9588	0.303	0.91	CLEC1B	80.74
cg21618501	chr7	2314863	-0.3564	0.3436	0.303	0.91	SNX8	94.22
cg03601617	chr6	71337660	0.8689	0.8377	0.303	0.91		91.78
cg19816775	chr1	161916064	-0.5735	0.5529	0.303	0.91	ATF6	89.29
cg04579800	chr19	18451220	-0.3582	0.3454	0.303	0.91	PGPEP1	7.49
cg16155724	chr6	112102807	-0.4583	0.4418	0.303	0.91	FYN	91.68
cg09985530	chr16	74700334	-0.09849	0.09495	0.303	0.91	RFWD3	2.25
cg00441765	chr19	7194996	-0.949	0.9149	0.303	0.91	INSR	88.31
cg04791060	chr6	31475183	-0.8194	0.79	0.303	0.91	MICB	35.22
cg20836669	chr16	14165521	-0.6863	0.6616	0.303	0.91	MKL2	8.92
cg05264411	chr1	171455311	-0.2782	0.2683	0.303	0.91	BAT2L2	6.7
cg23978357	chr11	69490378	-0.6416	0.6186	0.303	0.91	ORAOV1	5.57
cg18451484	chr12	112760326	-0.4757	0.4587	0.303	0.91		90.51
cg09141856	chr16	5498227	-3.323	3.204	0.303	0.91		51.32
cg09058381	chr3	15468845	-0.1257	0.1212	0.303	0.91	EAF1	2.23
cg26060569	chr5	141704578	-0.8401	0.8099	0.303	0.91	SPRY4	6.76
cg05457411	chr16	70381052	-0.1016	0.09798	0.303	0.91	DDX19A	2.26
cg16989132	chr5	159912687	-1.271	1.226	0.303	0.91		19.09
cg00288945	chr21	43992656	-0.991	0.9555	0.303	0.91	SLC37A1	90.69
cg24483247	chr4	5890411	-2.768	2.668	0.303	0.91	CRMP1	16.73
cg01022117	chr1	201258280	3.58	3.451	0.303	0.91	PKP1	52.1
cg00063649	chr15	67813698	-0.5228	0.504	0.303	0.91	C15orf61	2.15
cg16076038	chr22	19744078	0.8421	0.8119	0.303	0.91	TBX1	26.16
cg11079992	chr11	1216305	-1.733	1.67	0.303	0.91		52.89
cg25319514	chr19	14442159	-0.9358	0.9023	0.303	0.91		87.82
cg01969473	chr2	102978461	-1.733	1.671	0.303	0.91	IL18R1	88.33
cg25928444	chr2	220437437	1.194	1.151	0.303	0.91	OBSL1	62.23
cg04930829	chr6	41409982	-0.5541	0.5343	0.303	0.91		87.86
cg20472746	chr13	42039334	-0.4187	0.4037	0.303	0.91	C13orf15	92.46
cg10185478	chr16	15767006	-1.095	1.055	0.303	0.91	NDE1	16.26
cg24428232	chr1	166124419	-0.6368	0.614	0.303	0.91	MIR921	12.52
cg23970856	chr2	55459633	-0.1602	0.1545	0.303	0.91	RPS27A	2.08
cg22460443	chr15	90610983	-0.5119	0.4935	0.303	0.91	ZNF710	87.65
cg00415939	chr11	85772935	-1.324	1.277	0.303	0.91	PICALM	77.53
cg27646484	chr16	31210736	-0.7012	0.6761	0.303	0.91		83.24
cg18854169	chr10	48389020	-0.7637	0.7364	0.303	0.91	RBP3	80.25
cg12947510	chr9	119449380	-0.4349	0.4194	0.303	0.91	ASTN2	5.76
cg22905192	chr4	55019140	-0.9037	0.8713	0.303	0.91		24.76
cg11513700	chr7	27245296	-1.724	1.663	0.303	0.91		21.21
cg16983916	chr7	156159713	-0.7444	0.7178	0.303	0.91		79.87
cg01093329	chr2	32582998	-0.6295	0.607	0.303	0.91	BIRC6	4.93
cg19963602	chr12	94975601	-0.4073	0.3927	0.303	0.91	TMCC3	92.79
cg21025349	chr11	126477878	1.09	1.051	0.303	0.91	KIRREL3	18.51
cg15339026	chr13	106784791	1.427	1.376	0.303	0.91		78.61
cg14093368	chr7	72936880	-0.1163	0.1122	0.303	0.91	BAZ1B	1.8
cg05935283	chr3	190231667	-0.1344	0.1296	0.303	0.91	IL1RAP	1.49
cg10257895	chr21	45584142	-1.976	1.905	0.303	0.91		39.23
cg19669959	chr18	8706720	-0.07785	0.07507	0.303	0.91		1.25
cg17916520	chr22	42473790	-0.7973	0.7688	0.303	0.91	FAM109B	65.81
cg04997235	chr1	53790503	-0.6661	0.6423	0.303	0.91	LRP8	79.88
cg10521431	chr10	104814810	1.055	1.017	0.303	0.91	CNNM2	73.66
cg23639565	chr1	40507857	-0.8736	0.8424	0.303	0.91	CAP1	69.26
cg00685723	chr2	219745246	-0.3479	0.3355	0.303	0.91	WNT10A	4.34
cg21533331	chr19	31848049	-0.6119	0.5901	0.303	0.91		6.07
cg17147776	chr10	76585791	-0.555	0.5352	0.303	0.91	MYST4	2.23
cg02871887	chrX	153626455	1.393	1.343	0.303	0.91	RPL10	15.23
cg16336494	chr6	151188259	-1.813	1.749	0.303	0.91	MTHFD1L	57.51
cg08804258	chr3	8543341	-0.08829	0.08514	0.303	0.91	LMCD1	2.2
cg13104128	chr4	8594776	-0.9114	0.8788	0.303	0.91	CPZ	20.49
cg07671858	chr10	75407585	2.609	2.516	0.303	0.91	SYNPO2L	18.35
cg26802755	chr19	48310533	1.906	1.838	0.303	0.91		78.14
cg02227503	chr17	66286394	-1.063	1.025	0.303	0.91	ARSG	30.97
cg07804582	chr16	49407186	-1.756	1.693	0.303	0.91	C16orf78	76.2
cg11585425	chr2	65454529	-0.171	0.1649	0.303	0.91	ACTR2	2.68
cg01029669	chr19	46999840	0.8891	0.8574	0.303	0.91	PNMAL2	83.06
cg16719865	chr2	234394478	-0.6671	0.6433	0.303	0.91	USP40	88.74
cg06488666	chr20	33104140	-0.1819	0.1754	0.303	0.91	DYNLRB1	2.94
cg17671317	chr7	26240939	-0.1959	0.1889	0.303	0.91	CBX3	3.71
cg06053417	chr16	591589	-0.2347	0.2263	0.303	0.91	SOLH	95.99
cg20161984	chr4	84205961	-0.5344	0.5153	0.303	0.91	COQ2	15.98
cg01008680	chr22	39687344	-0.4742	0.4573	0.303	0.91		88.1
cg07632571	chr13	111697142	-0.7713	0.7438	0.303	0.91		93.7
cg10927422	chr17	73887651	0.8347	0.805	0.303	0.91	TRIM65	83.13
cg00819141	chr7	1657422	-1.948	1.879	0.303	0.91		35.75
cg07033790	chr5	135479136	-0.6295	0.607	0.303	0.91	SMAD5	88.91
cg16563569	chr1	17519808	-0.8995	0.8675	0.303	0.91		75.97
cg24037166	chr10	75255724	-0.2781	0.2682	0.303	0.91	PPP3CB	3.88
cg10221172	chr6	148840821	-0.7918	0.7635	0.303	0.91	SASH1	75.91
cg09414252	chr10	122740981	1.13	1.09	0.303	0.91		38.18
cg17996267	chrX	49641598	-1.296	1.25	0.303	0.91	LOC158572	19.49
cg05300697	chr1	167905644	-0.07774	0.07497	0.303	0.91	BRP44	1.54
cg16360987	chr14	96829588	-0.1327	0.128	0.303	0.91	ATG2B	1.93
cg08831996	chr11	94227006	-0.07844	0.07565	0.303	0.91	MRE11A	2.19
cg05046556	chr3	101232283	-0.2298	0.2216	0.303	0.91	SENP7	3.12
cg14594969	chr19	5720863	-0.128	0.1234	0.303	0.91	TMEM146	3.17
cg09289567	chr2	197226973	1.272	1.227	0.303	0.91	HECW2	74.02
cg00706282	chr2	160471856	-0.3732	0.3599	0.303	0.91	BAZ2B	8.05
cg20364222	chr8	125259763	-2.417	2.331	0.303	0.91		66.62
cg04116909	chr2	157584121	-2.791	2.691	0.303	0.91		45.88
cg00070899	chr6	34024479	0.8909	0.8592	0.303	0.91	GRM4	10.56
cg08830853	chr20	4153047	-1.707	1.646	0.303	0.91	SMOX	17.74
cg02760314	chr4	83292963	-0.7294	0.7034	0.303	0.91	HNRNPD	10.14
cg05583240	chr12	105477579	-1.064	1.026	0.303	0.91	ALDH1L2	14.77
cg15602326	chr17	46102328	-0.2806	0.2706	0.303	0.91		2.91
cg04466870	chr10	120925180	-0.6197	0.5977	0.303	0.91	SFXN4	7.93
cg07824177	chr9	88896457	-1.295	1.248	0.303	0.91	ISCA1	46.17
cg00109274	chr13	42623032	-1.212	1.169	0.303	0.91	DGKH	6.94
cg14513680	chr9	15552606	0.2383	0.2299	0.303	0.91	C9orf93	5.94
cg02208848	chr11	65779847	-0.9718	0.9372	0.303	0.91	CST6	80.8
cg08331754	chr5	53111959	-1.823	1.758	0.303	0.91		55.35
cg10060499	chrX	39378734	-1.72	1.658	0.303	0.91		65.2
cg03558338	chr9	36400111	-0.4053	0.3908	0.303	0.91	RNF38	6.04
cg14752598	chr3	41262697	-1.128	1.088	0.303	0.91	CTNNB1	72.9
cg07091500	chr3	185678074	-1.348	1.3	0.303	0.91		74.94
cg05285582	chr10	118923093	-2.147	2.071	0.303	0.91		22.43
cg04223645	chr5	77656203	-0.09383	0.0905	0.303	0.91	SCAMP1	1.36
cg01156747	chr7	120659	4.069	3.924	0.303	0.91		45.44
cg24069262	chr19	56180134	-0.7608	0.7338	0.303	0.91	U2AF2	74.67
cg09533845	chr8	81290007	-0.8046	0.776	0.303	0.91		61.52
cg17948846	chr16	68119548	-1.077	1.039	0.303	0.91	NFATC3	7.9
cg14190264	chr17	635361	-0.1656	0.1597	0.303	0.91	FAM57A	2.53
cg08830576	chr16	1480302	0.7567	0.7298	0.303	0.91	C16orf91	85.08
cg20663846	chr17	39254439	-1.781	1.718	0.303	0.91	KRTAP4-8	35.43
cg01911077	chr11	64531743	-0.7331	0.7071	0.303	0.91		80.83
cg21057473	chr11	5346163	-1.619	1.561	0.303	0.91	OR51B2	31.84
cg06865492	chr6	119399320	-0.2531	0.2441	0.303	0.91	FAM184A	3.19
cg05347567	chr12	56512408	-0.1933	0.1864	0.303	0.91	ZC3H10	2.01
cg18234130	chr8	27182889	-1.219	1.176	0.303	0.91	PTK2B	14.93
cg09965939	chr8	99306870	-1.667	1.608	0.303	0.91	NIPAL2	32.33
cg26868514	chr5	5178224	-1.074	1.036	0.303	0.91	ADAMTS16	87.47
cg14428530	chr9	72874528	0.9443	0.9108	0.303	0.91	SMC5	11.28
cg06204229	chr3	52865917	-0.7717	0.7444	0.303	0.91	ITIH4	72.94
cg15096466	chr1	64014784	-0.6919	0.6673	0.303	0.91	EFCAB7	90.95
cg13609040	chr3	118960340	-0.9129	0.8805	0.303	0.91	B4GALT4	14.37
cg01815536	chr1	115576076	-0.9018	0.8698	0.303	0.91	TSHB	86.64
cg09125623	chr6	168197983	-0.8744	0.8434	0.303	0.91	C6orf123	34.07
cg22017309	chr11	61685499	-0.3636	0.3507	0.303	0.91	RAB3IL1	8.16
cg10991175	chr11	2182300	-1.225	1.181	0.303	0.91	INS-IGF2	41.71
cg02085701	chr8	60032794	-0.7951	0.767	0.303	0.91	TOX	6.16
cg19237294	chr18	35065236	-0.3141	0.3029	0.303	0.91	BRUNOL4	2.92
cg02921904	chr3	49503589	1.269	1.224	0.303	0.91		72.39
cg10517193	chr11	381875	-1.497	1.444	0.303	0.91	B4GALNT4	37.48
cg23101028	chr17	27267	-3.116	3.005	0.303	0.91	DOC2B	42.51
cg19723459	chr12	113658936	-0.4761	0.4592	0.303	0.91	IQCD	5.85
cg17932193	chr8	54817069	-0.7481	0.7216	0.303	0.91	RGS20	88.7
cg00596184	chr16	69350052	-0.7712	0.7439	0.303	0.91	VPS4A	83.09
cg24883795	chr8	145734645	-0.1484	0.1431	0.303	0.91	MFSD3	1.72
cg06426253	chr16	67314073	-0.476	0.4591	0.303	0.91	PLEKHG4	89.8
cg04023150	chr1	44873064	-3.336	3.218	0.303	0.91	RNF220	16.73
cg17687493	chr6	118229306	-0.8255	0.7963	0.303	0.91	SLC35F1	7.81
cg15734422	chr10	121356865	-0.2579	0.2488	0.303	0.91	TIAL1	4.17
cg20888386	chr2	219858260	-0.5867	0.566	0.303	0.91	CRYBA2	6.95
cg04030444	chr6	170581971	-1.16	1.119	0.303	0.91		89.93
cg12108375	chr3	148847287	-0.2611	0.2518	0.303	0.91	HPS3	3.86
cg16904686	chr1	47133294	-1.177	1.136	0.303	0.91	ATPAF1	58.24
cg11985856	chr10	71929891	-0.1797	0.1733	0.303	0.91	SAR1A	2.96
cg13564529	chr9	136822302	6.692	6.455	0.303	0.91	VAV2	48.23
cg25333257	chr4	41217803	0.8469	0.8169	0.303	0.91	APBB2	67.54
cg26121736	chrX	101112845	-2.853	2.752	0.303	0.91	NXF5	42.88
cg24153548	chr3	100119764	-0.4597	0.4434	0.303	0.91	LNP1	8.96
cg06364044	chr8	6655944	-1.099	1.06	0.303	0.91		71.45
cg20383444	chr8	999121	2.991	2.886	0.303	0.91		76.55
cg10531748	chr10	79686265	-0.7726	0.7453	0.303	0.91	LOC100128292	4.94
cg01293313	chr2	122406171	-0.4666	0.4501	0.303	0.91	CLASP1	6.58
cg22087390	chr7	98050531	-0.09276	0.08948	0.303	0.91		1.88
cg01857709	chr12	14956526	-0.1066	0.1028	0.303	0.91	WBP11	2.73
cg10525488	chr4	113066439	0.1931	0.1863	0.303	0.91	C4orf32	5.44
cg17972094	chr2	88355304	-0.1135	0.1095	0.303	0.91	KRCC1	2.25
cg18271707	chr20	47662733	-0.1811	0.1747	0.303	0.91	CSE1L	2.48
cg23133655	chr13	114292053	-0.2941	0.2837	0.303	0.91	TFDP1	95.02
cg03022921	chr2	8818497	-0.6579	0.6346	0.303	0.91		16.15
cg14709833	chr13	112157732	1.021	0.9853	0.303	0.91		7.52
cg03280624	chr19	56915655	-0.09019	0.087	0.303	0.91	ZNF583	1.27
cg01239141	chr14	93146985	-0.2054	0.1982	0.303	0.91	RIN3	94.58
cg06696911	chr12	133147957	0.1465	0.1413	0.303	0.91	FBRSL1	98.61
cg24041977	chr22	47133771	0.6108	0.5892	0.303	0.91	CERK	3.23
cg16316183	chr12	129299465	-0.4654	0.449	0.303	0.91	SLC15A4	93.88
cg23526973	chr2	237086991	-0.07207	0.06953	0.303	0.91		2.17
cg03495688	chr9	6007586	-0.7227	0.6972	0.303	0.91	KIAA2026	9.48
cg04851268	chr3	172167445	3.066	2.957	0.303	0.91	GHSR	45.13
cg01534608	chr4	187646364	-1.347	1.3	0.303	0.91	FAT1	5.68
cg09359006	chr3	50308602	-0.8774	0.8464	0.303	0.91	SEMA3B	37.9
cg24003850	chr5	92246958	-0.7278	0.7021	0.303	0.91		22.28
cg00110041	chr15	81142343	-1.784	1.721	0.303	0.91	KIAA1199	50.44
cg02391555	chr16	22016152	-0.693	0.6685	0.303	0.91		80.01
cg02179029	chrX	106359455	0.5267	0.5082	0.303	0.91	RBM41	93.01
cg24146408	chr3	15374317	-0.4591	0.443	0.303	0.91	SH3BP5	21.51
cg25683549	chr2	177134060	-0.09642	0.09302	0.303	0.91	MTX2	2.14
cg13980399	chr14	61447827	-0.08581	0.08278	0.303	0.91	SLC38A6	1.34
cg11931750	chr4	7436693	-0.4163	0.4016	0.303	0.91	PSAPL1	6.45
cg04517263	chr9	123689193	-0.8553	0.8252	0.303	0.91	TRAF1	91.49
cg06639246	chr7	19748289	-0.1299	0.1253	0.303	0.91	TWISTNB	2.88
cg26770479	chr19	56154169	-0.1202	0.116	0.303	0.91	ZNF581	2.25
cg01126576	chr10	120949145	-0.772	0.7448	0.303	0.91		89.56
cg01193403	chr4	7736302	-1.635	1.577	0.303	0.91	SORCS2	47.26
cg25616216	chr11	65601202	-0.09622	0.09283	0.303	0.91	SNX32	2.21
cg13281171	chr6	10887003	-0.2922	0.2819	0.303	0.91	SYCP2L	2.85
cg23385492	chr7	158325118	-1.459	1.408	0.303	0.91	PTPRN2	62.69
cg21210409	chr7	140015868	0.8093	0.7808	0.303	0.91		74.8
cg19532307	chr3	164912664	1.843	1.778	0.303	0.91	SLITRK3	12.51
cg00051952	chrX	153605299	1.639	1.581	0.303	0.91		73.21
cg27038197	chr6	80247154	-0.1856	0.1791	0.303	0.91	LCA5	2.64
cg10233830	chr12	114701413	-1.034	0.9973	0.303	0.91		25.93
cg01899676	chr12	106988413	-1.794	1.731	0.303	0.91	RFX4	69.9
cg03234405	chr4	25680103	-1.192	1.15	0.303	0.91	SLC34A2	81.22
cg16231923	chr15	73923634	0.801	0.7728	0.303	0.91	NPTN	74.51
cg10737521	chr5	179335243	-1.341	1.294	0.303	0.91	TBC1D9B	13.51
cg01515896	chr17	77290812	-0.1921	0.1853	0.303	0.91	HRNBP3	4.53
cg10495669	chr20	388531	0.599	0.5779	0.303	0.91	RBCK1	8.53
cg15643796	chr1	10421972	-0.9128	0.8807	0.303	0.91	KIF1B	87.18
cg19171161	chr17	77803660	-0.4478	0.4321	0.303	0.91		90.07
cg22019970	chr1	26325198	-1.105	1.066	0.303	0.91	PAFAH2	34.22
cg00585698	chr12	123750864	0.6801	0.6562	0.303	0.91	CDK2AP1	91.55
cg15711976	chr1	25230218	-0.9143	0.8821	0.303	0.91	RUNX3	72.08
cg06112779	chr12	54982626	-0.217	0.2093	0.303	0.91	PPP1R1A	4.33
cg23915008	chr19	39926328	-0.1647	0.1589	0.303	0.91	RPS16	3.5
cg03039025	chr15	90437685	1.106	1.067	0.303	0.91	AP3S2	7.28
cg13977427	chr6	28892999	-0.8697	0.8391	0.303	0.91	TRIM27	87.94
cg05728135	chr6	125420775	-0.3714	0.3584	0.303	0.91		3.5
cg24806294	chr8	145554322	0.3185	0.3073	0.303	0.91		95.1
cg17947174	chr19	55740768	0.1179	0.1138	0.303	0.91	TMEM86B	98.6
cg13885748	chr9	112232127	-1.001	0.9658	0.303	0.91	PTPN3	16.35
cg01918081	chr7	98988510	-0.277	0.2673	0.303	0.91	ARPC1B	94.56
cg08616234	chr15	86313973	-0.4514	0.4356	0.303	0.91	MIR1276	87.89
cg03726209	chr4	186509045	-0.8328	0.8036	0.303	0.91	SORBS2	28.01
cg06652349	chr3	122920027	-1.479	1.428	0.303	0.91	SEC22A	82.6
cg23273364	chr2	198364778	-0.4345	0.4193	0.303	0.91	HSPE1	2.36
cg03427191	chr16	4697112	-0.7184	0.6932	0.303	0.91	MGRN1	78.31
cg21953058	chr15	41309253	-0.5915	0.5707	0.303	0.91	INO80	87.44
cg21885251	chr8	64314339	1.04	1.004	0.303	0.91		65.32
cg10959668	chr3	195897912	-0.6022	0.581	0.303	0.91		90.28
cg17523027	chr22	37447622	-0.3187	0.3075	0.303	0.91	KCTD17	4.35
cg26810157	chr15	57579076	-1.625	1.568	0.303	0.91	TCF12	88.91
cg16215033	chr5	107196921	-0.3484	0.3362	0.303	0.91	FBXL17	93.1
cg12021988	chr3	105831607	2.314	2.232	0.303	0.91		68.36
cg21886851	chr18	47340405	-0.09207	0.08884	0.303	0.91	SCARNA17	1.82
cg18342026	chr6	29521046	2.255	2.176	0.303	0.91		39.15
cg03474202	chr17	45855739	1.037	1	0.303	0.91		12.56
cg02098156	chr3	197401134	-0.3876	0.374	0.303	0.91	KIAA0226	93.25
cg07401258	chr21	46123590	-1.817	1.753	0.303	0.91	C21orf29	61.69
cg10115320	chr1	3115545	-0.7898	0.7621	0.303	0.91	PRDM16	25.15
cg18552334	chr19	51472832	-1.301	1.255	0.303	0.91	KLK6	38.48
cg26351614	chr7	148264868	-1.05	1.013	0.303	0.91		83.78
cg14562181	chr9	131588509	-0.5573	0.5378	0.303	0.91	C9orf114	89.14
cg03450948	chr2	177053274	-2.298	2.218	0.303	0.91	HOXD1	6.06
cg16119483	chr5	172306099	-0.7007	0.6761	0.303	0.91	ERGIC1	83.31
cg07470314	chr8	21766704	-0.4854	0.4684	0.303	0.91	DOK2	4.6
cg06454592	chr8	144921852	0.3624	0.3497	0.303	0.91	NRBP2	96.43
cg06975166	chr11	35159087	-0.2357	0.2274	0.303	0.91	CD44	95.5
ch.17.16529697F	chr17	16588972	-0.3289	0.3174	0.303	0.91		5.27
cg24323726	chr3	111314186	-1.012	0.9766	0.303	0.91	ZBED2	78.8
cg16962216	chrX	153981786	-1.84	1.776	0.303	0.91		81.47
cg17714828	chr5	1523874	-0.1029	0.09928	0.303	0.91	LPCAT1	2.45
cg06615659	chr7	102716002	-0.1468	0.1416	0.303	0.91	ARMC10	2.86
cg02516957	chr8	128011063	-0.7829	0.7555	0.303	0.91		17.51
cg26985471	chr6	32085577	-0.3014	0.2908	0.303	0.91	ATF6B	94.66
cg15042692	chr1	1243460	-0.1427	0.1377	0.303	0.91	ACAP3	2.71
cg11450546	chr19	43965012	1.115	1.076	0.303	0.91	LYPD3	53.24
cg07680505	chr22	50223663	-0.5336	0.515	0.303	0.91		91.77
cg26656163	chr11	33096673	-0.8623	0.8322	0.303	0.91	LOC283267	90.44
cg04922566	chr3	57198244	-0.8726	0.842	0.303	0.91	IL17RD	44.59
cg04170853	chr16	2495399	-0.3237	0.3124	0.303	0.91	CCNF	95
cg16473703	chr17	10831995	-2.775	2.678	0.303	0.91		60.91
cg21287054	chr19	54928012	4.114	3.97	0.303	0.91	TTYH1	39.6
cg19450479	chr3	5018817	-0.8626	0.8324	0.303	0.91		61.17
cg11014810	chr10	105589064	-0.3992	0.3852	0.303	0.91	SH3PXD2A	88.81
cg17459290	chr1	236707000	0.5507	0.5314	0.303	0.91	LGALS8	90.23
cg08506606	chr10	82295502	2.323	2.242	0.303	0.91		16.84
cg20945253	chr2	157189510	-0.1111	0.1073	0.303	0.91	NR4A2	2.2
cg18142228	chr18	581171	-0.9538	0.9205	0.303	0.91	CETN1	88.35
cg14772955	chr1	36024404	-0.7094	0.6846	0.303	0.91	KIAA0319L	68.56
cg22937354	chr11	55606216	-1.672	1.613	0.303	0.91	OR5D16	13.67
cg07871947	chr20	44657796	-2.555	2.466	0.303	0.91	SLC12A5	21.01
cg13336112	chr3	74451852	-1.069	1.032	0.303	0.91	CNTN3	12.89
cg06623985	chr15	62516282	-1.797	1.734	0.303	0.91		70.41
cg09547088	chr7	100472503	-0.4631	0.4469	0.303	0.91	SRRT	3.14
cg05872835	chr6	75796125	2.516	2.429	0.303	0.91	COL12A1	43.23
cg25656096	chr2	237990400	0.3374	0.3256	0.303	0.91		91.95
cg02737782	chr1	8014393	2.877	2.777	0.303	0.91		53.73
cg13373371	chr19	49828787	1.632	1.575	0.303	0.91	SLC6A16	77.69
cg21186506	chr18	43193278	-0.9299	0.8974	0.303	0.91	SLC14A2	89.93
cg13951042	chr2	228029433	-0.08245	0.07957	0.303	0.91	COL4A3	1.59
cg23724489	chr6	92401486	-2.47	2.384	0.303	0.91		26.43
cg15371332	chr10	95232797	-0.3384	0.3266	0.303	0.91	MYOF	92.36
cg01815292	chr5	1725823	1.663	1.605	0.303	0.91		37.76
cg05819594	chr16	2533580	-0.9939	0.9592	0.303	0.91	TBC1D24	45.34
cg23088989	chr10	38301786	1.821	1.758	0.303	0.91	ZNF33A	80.19
cg04069099	chr3	129118590	0.1105	0.1066	0.303	0.91	RPL32P3	2.97
cg25036081	chr4	115704563	2.348	2.266	0.303	0.91		21.31
cg04396495	chr5	60626910	-1.338	1.292	0.303	0.91	ZSWIM6	7.83
cg00036386	chr2	74691992	-0.1069	0.1032	0.303	0.91	MOGS	2.34
cg19954017	chr17	80333257	-2.276	2.197	0.303	0.91	UTS2R	23.67
cg26282347	chr17	80968852	-1.141	1.101	0.303	0.91	B3GNTL1	69.19
cg12792086	chr4	789505	2.184	2.108	0.303	0.91	CPLX1	24.57
cg13978100	chr9	103361058	-0.3887	0.3751	0.303	0.91		6.87
cg14218374	chr6	33747192	-0.5947	0.574	0.303	0.91	LEMD2	88.47
cg18137040	chr11	101454996	-1.579	1.524	0.303	0.91	TRPC6	47.33
cg27390207	chr19	44124298	-0.2622	0.2531	0.303	0.91	ZNF428	4.72
cg13861749	chr18	70533078	-2.346	2.264	0.303	0.91	NETO1	38.4
cg25786785	chr22	37500694	-0.851	0.8214	0.303	0.91	TMPRSS6	36.56
cg03278960	chr16	58035186	-0.7861	0.7587	0.303	0.91	C16orf57	4.24
cg07339137	chr3	87276419	-0.6174	0.596	0.303	0.91	CHMP2B	4.27
cg02393591	chr15	28244615	3.329	3.213	0.303	0.91	OCA2	46.37
cg00388503	chr2	64372160	-0.5804	0.5602	0.303	0.91	PELI1	88.85
cg20900524	chr1	40563271	0.495	0.4778	0.303	0.91	PPT1	3.67
cg09747054	chr8	669656	-0.4862	0.4693	0.303	0.91	ERICH1	97.11
cg25217357	chr12	62997570	-0.3232	0.3119	0.303	0.91	C12orf61	5.22
cg27650870	chr8	41583136	-0.7307	0.7053	0.303	0.91	ANK1	34.5
cg01300096	chr6	33384490	-0.8244	0.7957	0.303	0.91	CUTA	77.18
cg26720767	chr16	3450549	-0.5896	0.5691	0.303	0.91	ZNF174	3.72
cg06919067	chr16	27268727	-2.339	2.258	0.303	0.91	NSMCE1	90.3
cg10634669	chr5	112558638	-0.581	0.5608	0.303	0.91	MCC	92.29
cg01313320	chr2	46526265	-0.8552	0.8255	0.303	0.91	EPAS1	4.99
cg17557106	chr10	89622493	-0.2589	0.2499	0.303	0.91	PTEN	3.35
cg16246915	chr19	48775232	-0.06753	0.06518	0.303	0.91	ZNF114	1.17
cg02457319	chr9	138671108	-1.132	1.093	0.303	0.91	KCNT1	18.53
cg17006519	chr13	53191650	-0.2956	0.2853	0.303	0.91	HNRNPA1L2	4.91
cg07280593	chr19	55085260	-1.491	1.439	0.303	0.91	LILRA2	31.1
cg18110553	chr14	55169922	-0.9081	0.8766	0.303	0.91	SAMD4A	90.2
cg05592147	chr2	73428372	-1.694	1.635	0.303	0.91	NOTO	40.8
cg17111795	chr17	28618907	-0.3269	0.3155	0.303	0.91	BLMH	3.06
cg06934265	chr14	101521477	2.04	1.969	0.303	0.91	MIR453	55.1
cg02594687	chr5	68665865	-0.1177	0.1136	0.303	0.91	RAD17	2.64
cg12818883	chr17	76437098	-0.3819	0.3686	0.303	0.91	DNAH17	93.26
cg26402253	chr7	87849886	-0.3216	0.3105	0.303	0.91	SRI	2.54
cg13083637	chr1	169337225	0.1776	0.1714	0.303	0.91	BLZF1	4.31
cg03196766	chr15	39888049	-0.5329	0.5144	0.304	0.91	THBS1	86.28
cg09825436	chr13	45915307	-0.07882	0.07608	0.304	0.91	TPT1	1.71
cg01999523	chr3	33759896	-0.185	0.1786	0.304	0.91	CLASP2	2.67
cg07692939	chr1	79473783	-2.975	2.872	0.304	0.91	ELTD1	76.94
cg20747266	chr6	142409507	-1.888	1.822	0.304	0.91	NMBR	14.54
cg19090384	chr22	50944505	0.09444	0.09116	0.304	0.91	LMF2	98.41
cg00330492	chr15	28352558	-2.153	2.078	0.304	0.91		8.81
cg22497856	chr17	79096582	1.262	1.218	0.304	0.91	AATK	37.29
cg19901403	chr8	74332522	-2.183	2.107	0.304	0.91		39.21
cg21910416	chr5	126182526	-0.4628	0.4467	0.304	0.91		94.36
cg14870062	chr19	10207170	-0.1947	0.1879	0.304	0.91	ANGPTL6	2.56
cg27213386	chr15	69636541	1.083	1.045	0.304	0.91	PAQR5	87.92
cg26016241	chr19	17571656	1.761	1.7	0.304	0.91	NXNL1	93.01
cg13392687	chr11	94502558	-0.1732	0.1672	0.304	0.91	AMOTL1	2.24
cg20894465	chr6	30688821	-0.1302	0.1257	0.304	0.91	TUBB	3.1
cg12015097	chr21	35574324	-1.502	1.45	0.304	0.91		11.22
cg14526671	chr4	28231021	-2.395	2.313	0.304	0.91		35.97
cg24787130	chr5	146948683	-1.51	1.458	0.304	0.91		32.98
cg17574577	chr4	140098218	-0.6718	0.6485	0.304	0.91		7.49
cg12946214	chr19	41882234	-0.1289	0.1245	0.304	0.91	TMEM91	3.01
cg17425351	chr11	110843045	-2.257	2.179	0.304	0.91		69.48
cg16782396	chr8	21937728	-0.5085	0.4909	0.304	0.91	EPB49	84.09
cg14483383	chr11	64022763	-0.3997	0.3859	0.304	0.91	PLCB3	92.6
cg03180780	chr1	860965	-0.07507	0.07247	0.304	0.91	SAMD11	1.8
cg15676125	chr6	33679581	-0.1993	0.1924	0.304	0.91	C6orf125	2.81
cg19641747	chr5	33832949	-2.346	2.264	0.304	0.91	ADAMTS12	62.79
cg00702307	chr1	16270127	-0.3668	0.3541	0.304	0.91	ZBTB17	95.13
cg06254453	chr6	26250350	-0.1067	0.1031	0.304	0.91		2.42
cg06412669	chr17	78735550	-0.9467	0.914	0.304	0.91	RPTOR	89.8
cg06244240	chr17	81058949	-0.9912	0.9569	0.304	0.91		73.51
cg05313302	chr10	75006908	-0.07926	0.07652	0.304	0.91	DNAJC9	1.23
cg11637102	chr6	30521159	-0.6464	0.624	0.304	0.91	GNL1	79.38
cg04062567	chr6	27861237	0.5026	0.4852	0.304	0.91	HIST1H2AM	13.52
cg03847705	chr10	115860959	-1.341	1.295	0.304	0.91		57.48
cg11232478	chr3	122512754	-0.1648	0.1591	0.304	0.91	DIRC2	3.07
cg00199065	chr21	37093340	-1.925	1.859	0.304	0.91		48.96
cg07893584	chr9	10612700	-0.4384	0.4232	0.304	0.91	PTPRD	5.28
cg02994582	chr11	61129864	0.6445	0.6222	0.304	0.91	TMEM138	14.38
cg11527373	chr2	127729760	-0.2669	0.2577	0.304	0.91		1.76
cg09894072	chr16	68279486	-0.2351	0.227	0.304	0.91	PLA2G15	2.49
cg08389091	chr4	159593240	-0.128	0.1236	0.304	0.91	ETFDH	1.8
cg10997640	chr8	145149616	-0.1169	0.1129	0.304	0.91	CYC1	2.58
cg19118289	chr20	524640	0.7725	0.7458	0.304	0.91	CSNK2A1	5.44
cg20852629	chr13	111957848	-0.5347	0.5162	0.304	0.91	ARHGEF7	90.84
cg06074992	chr16	71598553	-0.4239	0.4093	0.304	0.91		6.51
cg24406162	chr1	24017943	-1.703	1.644	0.304	0.91	RPL11	16.68
cg11571884	chr10	55685173	-1.557	1.503	0.304	0.91	PCDH15	82.02
cg18290848	chr7	89950671	-0.6667	0.6437	0.304	0.91		3.33
cg15842884	chr20	5591925	-0.3029	0.2925	0.304	0.91	RP5-1022P6.2	3.33
cg05104995	chr10	49460249	-0.491	0.4741	0.304	0.91	FRMPD2	87.94
cg08921397	chr10	115991467	-1.552	1.498	0.304	0.91	TDRD1	83.23
cg03235179	chr5	10566165	-0.8927	0.8618	0.304	0.91	ANKRD33B	82.66
cg04983761	chr14	104548026	-2.038	1.968	0.304	0.91		65.83
cg09100013	chr4	96469634	-0.07941	0.07667	0.304	0.91	UNC5C	2.1
cg09498146	chr11	8103017	-0.08581	0.08285	0.304	0.91	TUB	2.12
cg05473536	chr16	1131266	-2.797	2.701	0.304	0.91		54.82
cg11826338	chr2	98274951	-0.3822	0.369	0.304	0.91	ACTR1B	90.24
cg22765426	chr6	30483837	-0.1919	0.1852	0.304	0.91		2.72
cg15794640	chr19	41133212	-1.771	1.71	0.304	0.91	LTBP4	79.02
cg15153141	chr5	81470056	1.044	1.008	0.304	0.91	ATG10	79.37
cg25562664	chr3	119529148	-0.9576	0.9246	0.304	0.91	NR1I2	41.93
cg07768107	chr4	40201943	-0.8997	0.8686	0.304	0.91	RHOH	59.04
cg09255034	chr14	105931090	-1.301	1.256	0.304	0.91	MTA1	73.17
cg24784466	chr17	39114732	-1.206	1.164	0.304	0.91	KRT39	38.23
cg20601620	chr7	129845340	-0.07226	0.06976	0.304	0.91	TMEM209	1.63
cg08589981	chr10	22977154	-1.061	1.025	0.304	0.91	PIP4K2A	90.79
cg06161720	chr14	35099471	-0.9078	0.8765	0.304	0.91	SNX6	5.52
cg11455444	chr2	121223947	-1.253	1.21	0.304	0.91	LOC84931	50.28
cg22512377	chr22	42475683	-1.486	1.435	0.304	0.91	C22orf32	4.54
cg25830048	chr17	8027460	-0.1049	0.1013	0.304	0.91	HES7	1.78
cg17725100	chr1	111098247	-0.2698	0.2605	0.304	0.91		4.05
cg08841952	chr19	45927563	-0.1651	0.1594	0.304	0.91	ERCC1	2.97
cg03010684	chr16	81040053	-0.1528	0.1475	0.304	0.91	CENPN	2.51
cg13331246	chr1	6521856	-3.069	2.963	0.304	0.91	TNFRSF25	69.16
cg11136654	chr2	235286867	1.166	1.126	0.304	0.91		30.24
cg10985440	chr1	48176518	-0.1114	0.1076	0.304	0.91		1.87
cg01815567	chr4	4866091	3.103	2.996	0.304	0.91		33.29
cg15706017	chr6	32269111	-2.679	2.587	0.304	0.91	C6orf10	66.02
cg18001714	chr5	14871894	-1.202	1.161	0.304	0.91	ANKH	5.12
cg12033014	chr5	176514432	-0.6035	0.5827	0.304	0.91	FGFR4	12.35
cg08933844	chr16	71491857	-0.6688	0.6458	0.304	0.91	ZNF23	81.13
cg02566259	chr4	3043199	1.208	1.167	0.304	0.91		67.01
cg26677194	chr12	130822605	2.601	2.512	0.304	0.91	PIWIL1	81.56
cg22626747	chr19	11487392	-0.4474	0.432	0.304	0.91	C19orf39	91.99
cg24825482	chr5	111496509	-0.4076	0.3936	0.304	0.91	NCRNA00219	6.08
cg07108118	chr1	76543815	-2.26	2.182	0.304	0.91	ST6GALNAC3	56.56
cg14061230	chr9	130829320	-0.6407	0.6186	0.304	0.91	NAIF1	34.58
cg21220387	chr1	116311749	-1.743	1.683	0.304	0.91	CASQ2	90.25
cg10151473	chr10	7708934	-0.2884	0.2785	0.304	0.91	ITIH5	6.58
cg00690400	chr1	174992704	-0.3518	0.3397	0.304	0.91	MRPS14	1.75
cg00454577	chr6	87646972	-0.3119	0.3012	0.304	0.91	HTR1E	7.33
cg10090414	chr8	142309652	1.921	1.855	0.304	0.91		38.68
cg26263766	chr19	58739734	-0.07977	0.07703	0.304	0.91	ZNF544	1.23
cg21559155	chr2	208576199	-0.6197	0.5984	0.304	0.91	CCNYL1	3.09
cg06682875	chr5	115150172	-0.9738	0.9403	0.304	0.91	CDO1	30.3
cg20480826	chrX	114957790	-2.715	2.621	0.304	0.91		52.09
cg10878976	chr5	1257084	-1.489	1.437	0.304	0.91	TERT	47.47
cg05682094	chr20	5108045	-0.2046	0.1975	0.304	0.91	PCNA	2.39
cg06579024	chr19	50789808	-2.205	2.129	0.304	0.91	MYH14	80.35
cg19033035	chr6	128841969	-0.1236	0.1193	0.304	0.91	PTPRK	2.07
cg07220862	chr1	233201479	-1.933	1.867	0.304	0.91	PCNXL2	63.5
cg13295878	chr17	19649293	0.5389	0.5204	0.304	0.91	ALDH3A1	84.51
cg07219448	chr20	657309	-1.869	1.805	0.304	0.91	SCRT2	16.31
cg15094912	chr21	46707781	-0.4656	0.4496	0.304	0.91	POFUT2	3.68
cg10135197	chr3	126854676	-1.21	1.168	0.304	0.91		16.34
cg17924901	chr4	3475233	-0.7968	0.7694	0.304	0.91	DOK7	44.96
cg16307409	chr7	128001636	-0.138	0.1333	0.304	0.91	PRRT4	2.5
cg04439776	chr10	71907412	-0.7584	0.7324	0.304	0.91	TYSND1	23.18
cg15187882	chr19	6459536	-0.08048	0.07772	0.304	0.91	SLC25A23	1.74
cg10994126	chr1	176432498	-1.408	1.36	0.304	0.91	PAPPA2	57.03
cg10116864	chr2	219826743	-0.1385	0.1338	0.304	0.91	CDK5R2	2.54
cg09930615	chr6	36354988	-1.308	1.263	0.304	0.91	ETV7	7.94
cg16837441	chr20	43935222	-0.1702	0.1644	0.304	0.91	MATN4	2.13
cg22280173	chr3	50358981	-0.0667	0.06442	0.304	0.91	HYAL2	1.82
cg22731763	chr1	205897890	-0.6408	0.6189	0.304	0.91	SLC26A9	91.1
cg08578320	chr6	32552039	3.947	3.811	0.304	0.91	HLA-DRB1	16.75
cg04165964	chr10	95479029	2.626	2.536	0.304	0.91		47.44
cg27576694	chr7	106372161	1.389	1.342	0.304	0.91		66.55
cg17572116	chr12	47473388	-0.2878	0.2779	0.304	0.91	AMIGO2	2.71
cg26010751	chr3	51742513	-1.181	1.14	0.304	0.91	GRM2	32.98
cg06426961	chr11	404094	-0.1239	0.1197	0.304	0.91	PKP3	97.64
cg25830708	chr11	9406625	-0.5053	0.488	0.304	0.91	IPO7	4.88
cg13798146	chr15	83875703	-3.418	3.301	0.304	0.91	HDGFRP3	21.84
cg12379294	chr13	99738493	-0.1075	0.1038	0.304	0.91	DOCK9	1.57
cg02286990	chr1	32666098	-0.08021	0.07746	0.304	0.91	CCDC28B	2.07
cg14183013	chr20	45985553	-0.1605	0.155	0.304	0.91	ZMYND8	2.64
cg24389585	chr7	27184125	-1.735	1.675	0.304	0.91	HOXA5	36.84
cg05656855	chr6	28876300	-0.536	0.5176	0.304	0.91	TRIM27	91.33
cg23872935	chr5	130599536	-1.251	1.209	0.304	0.91	CDC42SE2	9.42
cg25282780	chr9	4741505	-0.1386	0.1338	0.304	0.91	AK3	3.85
cg08869547	chr15	90199883	-0.9792	0.9457	0.304	0.91	KIF7	87.64
cg08492090	chr8	109094581	1.553	1.5	0.304	0.91	RSPO2	14.69
cg04505897	chr13	113955200	1.052	1.016	0.304	0.91	LAMP1	78.08
cg10767045	chr10	89264128	-2.627	2.538	0.304	0.91	MINPP1	40.88
cg08034216	chr10	94334227	-0.2747	0.2653	0.304	0.91	IDE	3.55
cg18398550	chr19	6376585	-0.8021	0.7747	0.304	0.91	PSPN	20.52
cg22425197	chr6	143266554	-0.2723	0.263	0.304	0.91	HIVEP2	2.7
cg14044392	chr9	135102412	-1.65	1.594	0.304	0.91	NTNG2	30.73
cg22437987	chr17	3820910	-0.3203	0.3093	0.304	0.91	P2RX1	6.48
cg04098169	chr1	222397755	-2.522	2.436	0.304	0.91		70.73
cg01983759	chr19	868083	1.103	1.065	0.304	0.91	MED16	89.85
cg09275427	chr22	30824776	-0.8956	0.865	0.304	0.91	MTP18	76.92
cg18363668	chr6	26026694	-0.09936	0.09597	0.304	0.91		2.43
cg04104114	chr2	39893261	-0.6659	0.6432	0.304	0.91	TMEM178	8.53
cg02690491	chr19	12075772	-0.9146	0.8834	0.304	0.91	ZNF763	17.05
cg27160726	chr2	128587544	-1.163	1.123	0.304	0.91		67.24
cg13762774	chr10	32048991	-0.4034	0.3896	0.304	0.91		5.53
cg25337705	chr17	80455872	-0.1657	0.16	0.304	0.91		2.53
cg27252776	chr3	124564252	0.589	0.5689	0.304	0.91	ITGB5	82.73
cg01498907	chr10	28957650	-0.1173	0.1133	0.304	0.91		1.92
cg02010682	chr8	99954432	-2.227	2.151	0.304	0.91		36.61
cg09256862	chr2	3683283	2.243	2.166	0.304	0.91	COLEC11	53.49
cg22559426	chr12	132914311	-3.337	3.224	0.304	0.91		80.17
cg25358415	chr6	30036493	-0.2842	0.2745	0.304	0.91	PPP1R11	94.29
cg05997350	chr10	50817104	-3.119	3.012	0.304	0.91	SLC18A3	22.5
cg11503396	chr2	25419761	-1.259	1.216	0.304	0.91		25.33
cg02669349	chr10	74032907	-0.1706	0.1648	0.304	0.91	DDIT4	1.77
cg26985658	chr16	20818513	-0.2409	0.2327	0.304	0.91	LOC81691	3.32
cg01391662	chr10	30026015	0.2771	0.2676	0.304	0.91	SVIL	4.45
cg18306106	chr10	13350494	-1.961	1.894	0.304	0.91		72.29
cg06597239	chr19	1651539	-0.09517	0.09193	0.304	0.91	TCF3	2.06
cg13496119	chr14	98341006	-1.837	1.774	0.304	0.91		72.91
cg09941712	chr15	81068966	-0.1454	0.1405	0.304	0.91		3.8
cg25596289	chr17	10741383	-0.7489	0.7234	0.304	0.91	PIRT	18.06
cg22514253	chr22	18507014	-0.2471	0.2386	0.304	0.91	MICAL3	2.67
cg25811737	chr21	33103721	-0.1079	0.1042	0.304	0.91	SFRS15	2.71
cg03936663	chr1	218098422	-3.29	3.178	0.304	0.91		30.01
cg24492058	chr1	12203751	0.4061	0.3922	0.304	0.91	TNFRSF8	9.02
cg25723866	chr19	41099080	-1.483	1.432	0.304	0.91	LTBP4	62.59
cg14918650	chr7	94033643	-0.9257	0.8942	0.304	0.91	COL1A2	88.32
cg08765357	chr11	85438947	-1.138	1.099	0.304	0.91	SYTL2	88.92
cg01681009	chr17	33288597	-0.07263	0.07016	0.304	0.91	ZNF830	1.56
cg27084952	chr16	980146	2.258	2.181	0.304	0.91	LMF1	43.32
cg07736123	chr19	15236457	-0.201	0.1942	0.304	0.91	ILVBL	3.34
cg12720459	chr14	56585092	-0.7809	0.7543	0.304	0.91	PELI2	13.73
cg18682613	chr3	126111464	-0.3524	0.3404	0.304	0.91		90.95
cg06592829	chr3	11519599	-0.9411	0.9091	0.304	0.91	ATG7	87.52
cg01270593	chr14	51339072	-2.389	2.308	0.304	0.91	ABHD12B	31.71
cg07733257	chr5	1882520	-0.836	0.8075	0.304	0.91	IRX4	17.88
cg24603573	chr13	95907745	-1.229	1.187	0.304	0.91	ABCC4	84.65
cg20089744	chr3	128372087	0.462	0.4463	0.304	0.91		91.78
cg23241637	chr2	185463803	-1.096	1.058	0.304	0.91	ZNF804A	11.57
cg08390732	chr19	30101243	-0.2489	0.2404	0.304	0.91	POP4	94.99
cg18122419	chr1	50882446	-3.284	3.172	0.304	0.91		27.38
cg14647190	chr11	67326023	0.8681	0.8385	0.304	0.91		79.03
cg16391646	chr7	98519363	-0.5536	0.5348	0.304	0.91	TRRAP	88.08
cg04546413	chr19	29218101	-3.682	3.556	0.304	0.91		33.17
cg09526129	chr7	1103262	0.1937	0.1871	0.304	0.91	C7orf50	95.96
cg09038527	chr16	1860756	0.825	0.7969	0.304	0.91	HAGH	76.87
cg10551856	chr2	10774704	-1.752	1.693	0.304	0.91	NOL10	82.03
cg11594513	chr5	134734934	-0.1101	0.1064	0.304	0.91	H2AFY	1.61
cg25264948	chr6	31734232	-0.8858	0.8557	0.304	0.91	C6orf27	12.36
cg07619672	chr15	64338028	-1.314	1.27	0.304	0.91	DAPK2	60.96
cg26688472	chr2	203638928	-0.6228	0.6017	0.304	0.91	ICA1L	16.82
cg26503018	chr7	94286243	1.086	1.05	0.304	0.91	SGCE	52.68
cg20773149	chrX	20009138	-0.1111	0.1073	0.304	0.91	LOC729609	2.73
cg25378117	chr1	161474586	-0.8895	0.8593	0.304	0.91	FCGR2A	86.17
cg06297642	chr7	6311412	-0.4494	0.4342	0.304	0.91	CYTH3	9.07
cg00055557	chr20	53092474	-1.353	1.307	0.304	0.91	DOK5	9.65
cg14999934	chr19	4362037	0.8696	0.8401	0.304	0.91	SH3GL1	60.1
cg01008834	chr1	150207620	-0.5515	0.5328	0.304	0.91	ANP32E	7.22
cg26548542	chr16	89177266	-1.826	1.764	0.304	0.91	ACSF3	91.42
cg16674351	chr1	121260892	-2.2	2.125	0.304	0.91	LOC647121	5.65
cg27313960	chr1	160068836	-0.2294	0.2217	0.304	0.91	IGSF8	4.88
cg04830808	chr3	122712224	-0.8939	0.8636	0.304	0.91	SEMA5B	42.86
cg00989492	chr1	70033219	-0.1247	0.1205	0.304	0.91		1.43
cg02878701	chr21	47706221	-0.2737	0.2644	0.304	0.91	MCM3AP	4.47
cg09205293	chr16	89132956	-1.27	1.227	0.304	0.91		45.77
cg18099096	chr4	23936764	-2.8	2.705	0.304	0.91		46.73
cg13191718	chr4	39184141	-0.1004	0.097	0.304	0.91	WDR19	1.99
cg07213181	chr2	238794837	-1.27	1.227	0.304	0.91	RAMP1	71.56
cg14022090	chr11	34642303	-0.9614	0.9288	0.304	0.91	EHF	59.84
cg08180229	chr2	6122814	-1.434	1.385	0.304	0.91	LOC400940	89.63
cg17271561	chr19	52839334	-1.022	0.9869	0.304	0.91	ZNF610	4.86
cg19918145	chr5	107271174	-1.125	1.087	0.304	0.91	FBXL17	86.66
cg21531908	chr2	109789810	-1.767	1.707	0.304	0.91	SH3RF3	39.97
cg12181634	chr1	235812280	-0.3146	0.3039	0.304	0.91	GNG4	4.05
cg11206526	chr20	44782126	-1.521	1.469	0.304	0.91		57.13
cg19355929	chr11	20618001	-2.57	2.483	0.304	0.91		32.69
cg27106713	chr19	11033958	0.513	0.4956	0.304	0.91	YIPF2	86.51
cg17587986	chr10	410441	-0.3142	0.3035	0.304	0.91	DIP2C	94.17
cg17830714	chrX	153630330	-1.638	1.583	0.304	0.91	DNASE1L1	44.09
cg07567679	chr15	52570612	-1.038	1.003	0.304	0.91	MIR1266	65.33
cg09467605	chr19	2785488	-0.09283	0.08968	0.304	0.91	THOP1	1.53
cg14526750	chr1	226736231	-0.1804	0.1743	0.304	0.91	C1orf95	2.83
cg22164619	chr19	40476920	-0.1633	0.1577	0.304	0.91	PSMC4	1.84
cg08107308	chr2	240234604	-0.9078	0.8771	0.304	0.91	HDAC4	80
cg14654951	chr6	30585361	-0.3673	0.3549	0.304	0.91	MRPS18B	2.62
cg10200312	chr16	66586528	-0.4439	0.4289	0.304	0.91	CKLF	2.2
cg14262716	chr1	110461123	-0.6303	0.609	0.304	0.91	CSF1	87.62
cg26937061	chr17	45000085	-0.1303	0.1258	0.304	0.91	GOSR2	2.91
cg18748332	chr12	54020076	-0.1966	0.19	0.304	0.91	ATF7	3.39
cg12849787	chr3	150931810	-0.5319	0.514	0.304	0.91	P2RY14	91.11
cg05256304	chr11	116969870	0.3348	0.3235	0.304	0.91	SIK3	5.25
cg16802508	chr11	67070738	-0.4855	0.4691	0.304	0.91	SSH3	10.36
cg26544665	chr5	54805883	1.617	1.563	0.304	0.91	PPAP2A	67.43
ch.4.12604R	chr4	517943	1.029	0.9942	0.304	0.91	PIGG	16.15
cg14332653	chr9	126331815	-1.038	1.003	0.304	0.91	DENND1A	82.52
cg16877758	chr3	47047474	0.1749	0.169	0.304	0.91	NBEAL2	97.3
cg27127903	chr8	80803298	-0.7537	0.7282	0.304	0.91		15.04
cg01461641	chr1	226069919	-0.3765	0.3638	0.304	0.91	TMEM63A	2.48
cg04123498	chr8	142283564	-6.407	6.19	0.304	0.91		66.02
cg01916724	chr3	51975220	-0.6558	0.6336	0.304	0.91	PARP3	45.69
cg26813646	chr10	50817651	-2.696	2.605	0.304	0.91	SLC18A3	23.96
cg02257517	chr9	136340262	-0.8069	0.7797	0.304	0.91	SLC2A6	47.78
cg02132760	chr11	18416547	-0.4077	0.3939	0.304	0.91	LDHA	3.29
cg04745771	chr8	144947579	-1.092	1.055	0.304	0.91	EPPK1	56.48
cg22350160	chr1	46016574	-0.217	0.2096	0.304	0.91	AKR1A1	1.59
cg15232894	chr19	46477273	-0.0833	0.08049	0.304	0.91	NOVA2	2.19
ch.1.3307476R	chr1	169082848	-0.154	0.1488	0.304	0.91	ATP1B1	3.73
cg20437604	chr1	150954554	-0.8748	0.8452	0.304	0.91	ANXA9	42.57
cg14288953	chr7	137693366	-1.428	1.38	0.304	0.91		57.65
cg14393817	chr9	138590270	-1.003	0.9693	0.304	0.91	SOHLH1	31.07
cg13976154	chr1	52387259	3.059	2.956	0.304	0.91	RAB3B	85.23
cg06651522	chr4	7862646	0.8836	0.8538	0.304	0.91	AFAP1	87.67
cg11948456	chr2	179278332	-0.07488	0.07235	0.304	0.91	MIR548N	1.62
cg13057506	chr15	42064259	-2.17	2.097	0.304	0.91		54.24
cg25087352	chr3	24213704	-1.813	1.752	0.304	0.91	THRB	77.73
cg02577651	chr3	51976427	-0.2868	0.2772	0.304	0.91	PARP3	1.61
cg23957118	chr20	62200850	-2.869	2.772	0.304	0.91	PRIC285	71.54
cg04670666	chr10	124896129	-1.356	1.31	0.304	0.91	HMX3	9.83
cg04779788	chr20	62338788	-0.09159	0.0885	0.304	0.91	ARFRP1	1.31
cg01193293	chr19	51644554	-1.083	1.046	0.304	0.91	SIGLEC7	32.72
cg16732648	chr17	16318668	-0.9435	0.9117	0.304	0.91	TRPV2	34.55
cg24673101	chr14	100069840	-0.5899	0.57	0.304	0.91	CCDC85C	18.26
cg27333886	chr19	47713807	-1.363	1.317	0.304	0.91	SAE1	55.36
cg21182903	chr20	56284556	-0.4218	0.4076	0.304	0.91	PMEPA1	2.3
cg13145120	chr7	130145329	-1.263	1.22	0.304	0.91	MEST	79.19
cg04429703	chr22	19438110	-0.8436	0.8152	0.304	0.91	UFD1L	86.96
cg26365110	chr10	31709144	1.137	1.099	0.304	0.91	ZEB1	85.93
cg00982984	chr15	45493530	-0.2202	0.2127	0.304	0.91	SHF	3.5
cg25689193	chr15	53086968	-2.807	2.713	0.304	0.91		45.22
cg18356130	chr7	44181294	-0.5107	0.4935	0.304	0.91	MYL7	88.9
cg15380657	chr11	69633001	-0.4812	0.465	0.304	0.91	FGF3	6
cg18704543	chr2	85788826	-0.1487	0.1436	0.304	0.91	GGCX	3.05
cg03721641	chr22	50451245	0.8442	0.8158	0.304	0.91	IL17REL	20.73
cg03604838	chr2	101179897	-0.1251	0.1209	0.304	0.91	PDCL3	2.08
cg04218124	chr2	219284345	-0.6352	0.6138	0.304	0.91	VIL1	75.76
cg12289964	chr4	165675069	-1.831	1.769	0.304	0.91		69.14
cg05963179	chr10	127203074	-1.378	1.331	0.304	0.91		64.55
cg02284850	chr20	520296	-0.8188	0.7912	0.304	0.91	CSNK2A1	86.37
cg00220455	chr11	67171191	-0.9053	0.8749	0.304	0.91	TBC1D10C	69.41
cg24722346	chr2	175351035	-1.271	1.228	0.304	0.91	GPR155	34.7
cg03804847	chr2	70316281	-1.102	1.065	0.304	0.91	PCBP1	4.69
cg12857957	chr3	45883621	-2.171	2.098	0.304	0.91	LZTFL1	9.53
cg10222925	chr8	88885186	-1.559	1.507	0.304	0.91	DCAF4L2	73.27
cg10362172	chr3	138679578	1.913	1.849	0.304	0.91		53.63
cg16969025	chr11	104621250	-1.384	1.338	0.304	0.91		74.14
cg09575442	chr1	223888431	1.058	1.022	0.304	0.91	CAPN2	57.47
cg19378389	chr1	94471306	-0.5883	0.5685	0.304	0.91	ABCA4	91.69
cg11107560	chr2	96907142	-0.4653	0.4497	0.304	0.91	LOC285033	89.74
cg11034619	chr10	49482767	-0.5637	0.5447	0.304	0.91	FRMPD2	58.71
cg20276947	chr17	80056775	-0.1017	0.09831	0.304	0.91	FASN	2.12
cg12173586	chr3	120194768	0.7369	0.7121	0.304	0.91		90.96
cg15374686	chr1	110694263	-1.925	1.86	0.304	0.91	SLC6A17	53.34
cg11864882	chr18	43652232	-0.3889	0.3758	0.304	0.91	PSTPIP2	1.73
cg07698783	chr11	47395915	-0.5901	0.5703	0.304	0.91	SPI1	30.59
cg25420028	chr4	156875158	-0.7145	0.6905	0.304	0.91	CTSO	3.14
cg26881268	chr11	94782548	-2.533	2.448	0.304	0.91		52.62
cg23317607	chrX	48842038	-0.9105	0.8799	0.304	0.91	GRIPAP1	67.88
cg16410890	chr1	227922863	-0.09326	0.09013	0.304	0.91	JMJD4	1.82
cg05146395	chr20	61314143	-2.305	2.227	0.304	0.91		46.23
cg22957651	chrX	64886649	-1.147	1.109	0.304	0.91	MSN	79.94
cg03228985	chr1	1083642	-1.834	1.772	0.304	0.91		48.38
cg05525867	chr15	75661090	-0.8563	0.8276	0.304	0.91	MAN2C1	3.21
cg14494448	chr3	48701524	-0.344	0.3324	0.304	0.91	CELSR3	3.99
cg19153763	chr7	27196371	-0.8984	0.8682	0.304	0.91	HOXA7	6.92
cg26560895	chr7	30792301	0.8253	0.7976	0.304	0.91	INMT	81.34
cg06611075	chr1	47902833	-0.7437	0.7188	0.304	0.91	FOXD2	4.12
cg03245962	chr3	142167057	-0.2156	0.2083	0.304	0.91	XRN1	2.5
cg19698348	chr15	40803733	-0.8212	0.7936	0.304	0.91		2.65
cg27114640	chr1	18437320	-1.603	1.549	0.304	0.91	IGSF21	16.35
cg05854694	chr14	61123243	-0.8844	0.8547	0.304	0.91		67.49
cg01225779	chr5	179238472	-2.125	2.054	0.304	0.91	SQSTM1	66.22
cg21309945	chr4	159644863	-0.336	0.3248	0.304	0.91	PPID	5.12
cg18453320	chr6	1616109	-1.481	1.431	0.304	0.91		85.35
cg27456220	chr12	113773005	-0.1825	0.1764	0.304	0.91	SLC24A6	3.17
cg27267258	chr16	89359175	-0.34	0.3286	0.304	0.91	ANKRD11	92.34
cg10504545	chr14	74769802	-0.1736	0.1678	0.304	0.91	ABCD4	3.38
cg05310613	chr6	139456890	-1.126	1.088	0.304	0.91	HECA	4.98
cg19903124	chr1	164528101	-0.1796	0.1736	0.304	0.91	PBX1	4.12
cg24499411	chr7	47580247	0.8573	0.8286	0.304	0.91	TNS3	57.51
cg01125333	chr16	2835331	-0.1058	0.1023	0.304	0.91	PRSS33	2.19
cg14639822	chr9	136131484	0.3409	0.3295	0.304	0.91	ABO	97.81
cg06744117	chr16	85496711	2.08	2.01	0.304	0.91		11.6
cg10785340	chr5	134715577	-0.6508	0.629	0.304	0.91	H2AFY	73.11
cg23933731	chr5	179779123	1.828	1.767	0.304	0.91	GFPT2	55.28
cg02455792	chr1	16524978	-0.5433	0.5251	0.304	0.91	ARHGEF19	84.32
cg25454298	chr7	150815445	0.0612	0.05915	0.304	0.91	AGAP3	98.85
cg19138601	chr21	34143532	-0.08405	0.08124	0.304	0.91	C21orf66	1.79
cg20055776	chr2	98273086	-0.5046	0.4877	0.304	0.91	ACTR1B	91.17
cg02722657	chr17	38334439	-1.037	1.003	0.304	0.91	RAPGEFL1	66.65
cg12107772	chr18	9860454	-0.6649	0.6426	0.304	0.91	RAB31	88.84
cg06850687	chr12	56587526	-0.5279	0.5102	0.304	0.91		91.01
cg18881978	chr11	133770813	-1.642	1.587	0.304	0.91	LOC283174	59.72
cg13993051	chr11	67028945	-0.3382	0.3269	0.304	0.91		3.41
cg00508526	chr4	118954411	-0.2958	0.2859	0.304	0.91	NDST3	4.32
cg09177949	chr22	43583726	-0.08282	0.08005	0.304	0.91	TTLL12	1.85
cg03773862	chr7	37123550	-1.73	1.672	0.304	0.91	ELMO1	71.2
cg24228123	chr19	50180204	-0.5674	0.5484	0.304	0.91	PRMT1	6.31
cg18683143	chr3	184429764	-0.323	0.3122	0.304	0.91	MAGEF1	3.62
cg24136340	chr14	84014672	-1.029	0.9949	0.304	0.91		18.17
ch.15.658653F	chr15	52075335	-1.1	1.063	0.304	0.91	TMOD2	22.37
cg18459618	chr17	29297478	-0.3795	0.3668	0.304	0.91	RNF135	4.91
cg05904041	chr7	4802774	0.2893	0.2796	0.304	0.91	FOXK1	96.11
cg22407840	chr7	35304164	-3.76	3.634	0.304	0.91		70.49
cg25602603	chr19	22320744	3.421	3.307	0.304	0.91		54.12
cg05359237	chr8	27338248	-1.868	1.806	0.304	0.91	CHRNA2	57.23
cg18086664	chr6	31409706	0.7296	0.7052	0.304	0.91		4.64
cg01235197	chr19	1119986	-0.4958	0.4792	0.304	0.91	SBNO2	91.77
cg24514230	chr11	3688722	1.73	1.672	0.304	0.91	CHRNA10	94.94
cg14070647	chr8	109095264	1.838	1.776	0.304	0.91	RSPO2	9.15
cg07219103	chr1	203242409	-0.3041	0.2939	0.304	0.91		4.31
cg15201399	chr6	28873014	-0.3359	0.3247	0.304	0.91	TRIM27	93.94
cg00982952	chr16	74638278	-1.357	1.312	0.304	0.91	GLG1	83.96
cg22179055	chr4	41207235	-1.509	1.458	0.304	0.91	APBB2	84.66
cg05399211	chr21	35291411	-0.6789	0.6563	0.304	0.91		88.56
cg08790319	chr16	2203008	-0.949	0.9173	0.304	0.91	RAB26	74.44
cg08595656	chr4	17723733	-1.103	1.066	0.304	0.91	FAM184B	40.17
cg03318937	chr18	12423766	-1.432	1.384	0.304	0.91	SLMO1	78.14
cg25259142	chr19	57791646	-0.06401	0.06188	0.304	0.91	ZNF460	1.47
cg25631352	chr2	70995527	-2.974	2.875	0.304	0.91	ADD2	18.8
cg17191872	chr17	34432841	-3.184	3.078	0.304	0.91	CCL4	62.85
cg03288621	chr11	63536855	-0.4319	0.4175	0.304	0.91	C11orf95	5.07
cg09993606	chr8	144545708	-0.7069	0.6833	0.304	0.91	ZC3H3	84.3
cg05844572	chr17	80300263	-1.189	1.149	0.304	0.91		51.45
cg15951557	chr5	137610421	-0.3141	0.3036	0.304	0.91	GFRA3	5.07
cg18633600	chr12	1940452	-0.8513	0.8229	0.304	0.91	LRTM2	11.62
cg12298212	chr6	27065003	-0.1442	0.1394	0.304	0.91		3.34
cg06050193	chr16	87101721	2.211	2.137	0.304	0.91		74.83
cg05324618	chr14	105917199	-0.4027	0.3892	0.304	0.91	MTA1	93.56
cg03619586	chr6	31705409	-0.8112	0.7842	0.304	0.91	CLIC1	62.88
cg23911852	chr1	2409853	0.9781	0.9455	0.304	0.91	PLCH2	43.06
cg02189738	chr14	104639890	-0.7167	0.6928	0.304	0.91	KIF26A	78.97
cg17463447	chr3	129249423	1.463	1.414	0.304	0.91	RHO	31.28
cg16082877	chr14	103011332	-2.255	2.18	0.304	0.91		53.81
cg26136285	chr21	15756085	-0.1246	0.1205	0.304	0.91	HSPA13	2.62
cg19761245	chr4	41366989	-1.536	1.485	0.304	0.91	LIMCH1	74.66
cg27084303	chr14	23755009	-0.5748	0.5556	0.304	0.91	HOMEZ	13.68
cg27610671	chr17	43227384	-0.3714	0.359	0.304	0.91	HEXIM1	4.23
cg24085885	chr19	18879446	0.8629	0.8341	0.304	0.91	CRTC1	81.93
cg24047044	chr1	56299009	-1.01	0.9766	0.304	0.91		88.95
cg04772833	chr17	54586932	-1.251	1.209	0.304	0.91		83.81
cg08514194	chr21	46075092	-5.928	5.731	0.304	0.91	KRTAP12-4	78
cg17568409	chr7	43622641	-0.1774	0.1715	0.304	0.91	STK17A	3.31
cg02213822	chr9	128985576	-2.072	2.003	0.304	0.91		33.6
cg10110376	chr16	85454585	-0.7973	0.7708	0.304	0.91		21.01
cg01462545	chr4	42401242	-2.153	2.081	0.304	0.91	SHISA3	16.52
cg02136066	chr6	32363084	-2.309	2.232	0.304	0.91	BTNL2	50.21
cg10307904	chr8	142302158	-0.6239	0.6031	0.304	0.91		88.27
cg03762823	chr7	4019183	-2.471	2.389	0.304	0.91	SDK1	70.04
cg08766915	chr7	35734704	-0.1335	0.1291	0.304	0.91	HERPUD2	2.99
cg05598477	chr16	66436910	1.086	1.05	0.304	0.91	CDH5	91.95
cg08717488	chr1	205238158	-0.3739	0.3615	0.304	0.91	TMCC2	97.18
cg27526346	chr4	21699534	2.252	2.177	0.304	0.91	KCNIP4	23.13
cg11408812	chr11	85565975	-0.5711	0.5521	0.304	0.91	CCDC83	2.28
cg23828170	chr6	149099724	-0.7676	0.7421	0.304	0.91	UST	80.07
cg01888592	chr5	6714537	-0.3186	0.308	0.304	0.91	POLS	3.47
cg06076610	chr10	116249681	-1.458	1.41	0.304	0.91	ABLIM1	64.29
cg23151014	chr4	2418311	-0.5721	0.553	0.304	0.91	ZFYVE28	13.62
cg19678561	chr7	129252859	-0.344	0.3325	0.304	0.91	NRF1	4.72
cg06315607	chr22	19512084	-0.6745	0.6521	0.304	0.91	CLDN5	5.07
cg03304815	chr3	134083139	-0.5221	0.5048	0.304	0.91	AMOTL2	5.55
cg12600289	chr15	34807143	-1.559	1.507	0.304	0.91		5.1
cg11857288	chr7	48004461	-0.2205	0.2132	0.304	0.91	HUS1	95.16
cg13675958	chr13	103426305	-0.4214	0.4074	0.304	0.91	C13orf27	4.2
cg08711059	chr5	139166290	-1.208	1.168	0.304	0.91		46.87
cg24060327	chr5	131705240	-0.1082	0.1046	0.304	0.91	SLC22A5	2.18
cg20496526	chr14	92335333	0.8659	0.8372	0.304	0.91	TC2N	89.17
cg18130058	chr1	236026714	-1.457	1.409	0.304	0.91	LYST	79.25
cg10976218	chr13	114880761	-1.676	1.62	0.304	0.91	RASA3	27.98
cg20242427	chr11	61115736	1.335	1.29	0.304	0.91	DAK	14.88
cg25498838	chr2	73144462	-0.09347	0.09036	0.304	0.91	EMX1	2.06
cg13580749	chr9	102181570	-1.81	1.75	0.304	0.91		44.33
cg06377353	chr20	25388089	-3.729	3.606	0.304	0.91	GINS1	10.6
cg07183691	chr21	43241683	-0.4098	0.3962	0.304	0.91	PRDM15	94.49
cg19464252	chr16	30675233	-0.4791	0.4632	0.304	0.91	FBRS	87.95
cg00188822	chr20	44044780	-0.4112	0.3976	0.304	0.91	PIGT	8.66
cg07033820	chr1	32707210	0.3454	0.334	0.304	0.91	MTMR9L	6.25
cg01344273	chr4	110223040	-1.785	1.726	0.304	0.91	COL25A1	28.59
cg19261050	chr11	1665279	2.453	2.371	0.304	0.91	HCCA2	57.22
cg21594400	chr7	111368367	-2.76	2.669	0.304	0.91	DOCK4	72.83
cg13069237	chr1	6063456	-1.266	1.224	0.304	0.91		57.12
cg18522239	chr17	18397849	-1.393	1.346	0.304	0.91	LGALS9C	44.34
cg19915181	chr14	81905381	-1.866	1.804	0.304	0.91		83.64
cg14003974	chr14	103497991	-0.8753	0.8463	0.304	0.91	CDC42BPB	66.06
cg08800869	chr10	135204621	-0.5627	0.544	0.304	0.91	PAOX	87.79
cg03469910	chr16	48278066	-0.4326	0.4182	0.304	0.91	LONP2	10.27
cg22654137	chr21	45791428	-1.936	1.871	0.304	0.91	TRPM2	67.13
cg22547404	chr2	47630147	-0.1053	0.1018	0.304	0.91	MSH2	1.81
cg24148044	chr16	85061578	-0.1822	0.1762	0.304	0.91	KIAA0513	4.26
cg07286682	chr15	69447132	-0.7701	0.7446	0.304	0.91	MIR548H4	15.2
cg21994576	chr19	58739778	-0.2925	0.2828	0.304	0.91	ZNF544	5.01
cg21605540	chr17	17485823	-0.8697	0.8409	0.304	0.91	PEMT	56.32
cg20697251	chr19	5331734	-2.077	2.008	0.304	0.91	PTPRS	46.05
cg04120766	chr8	144373364	-0.9839	0.9513	0.304	0.91	ZNF696	6.6
cg23154024	chrX	57021680	-2.19	2.118	0.304	0.91	SPIN3	14.52
cg10529845	chr16	49522337	-1.52	1.47	0.304	0.91		34.87
cg00782275	chr20	32579442	-0.2546	0.2462	0.304	0.91		94.29
cg06227257	chr2	33824395	-0.07357	0.07114	0.304	0.91	FAM98A	1.54
cg06928924	chr5	128429903	-0.1722	0.1665	0.304	0.91	ISOC1	2.3
cg22484599	chr6	31628369	-1.142	1.104	0.304	0.91	C6orf47	7.38
cg00572843	chr17	1955100	-1.572	1.52	0.304	0.91	MIR212	29.72
cg01063759	chr5	140105694	-0.1159	0.1121	0.304	0.91	VTRNA1-3	2.95
cg25420747	chr2	18112176	-2.503	2.42	0.304	0.91	KCNS3	60.13
cg06976096	chr3	87138510	-2.675	2.586	0.304	0.91		51.96
cg21803680	chr2	216946845	-0.7196	0.6958	0.304	0.91	TMEM169	3.17
cg11742922	chr1	3561824	0.2809	0.2716	0.304	0.91	WDR8	92.87
cg26630859	chr5	173738315	-1.756	1.698	0.304	0.91		43.54
cg02294870	chr17	41479663	-0.4981	0.4816	0.304	0.91		89.81
cg07076751	chr6	30647539	-0.5932	0.5736	0.304	0.91	KIAA1949	89.81
cg19710662	chr1	15256222	1.146	1.108	0.304	0.91	KIAA1026	33.95
cg00977256	chr18	77793479	-0.06588	0.0637	0.304	0.91	C18orf22	1.72
cg15220055	chr6	139551664	-0.8024	0.7758	0.304	0.91		80.04
cg06982551	chr16	2587708	-0.07079	0.06845	0.304	0.91	PDPK1	1.86
cg17591832	chr10	43134066	1.216	1.175	0.304	0.91	ZNF33B	8.21
cg06534752	chr20	35448345	-0.4195	0.4057	0.304	0.91	C20orf117	16.4
cg02375499	chr12	6961433	-0.08674	0.08387	0.304	0.91	USP5	1.63
cg20141916	chr14	67878973	-0.3447	0.3333	0.304	0.91	PLEK2	2.3
cg02913553	chr8	1951383	-2.343	2.266	0.304	0.91	KBTBD11	51.04
cg24308336	chr20	37270989	-1.532	1.481	0.304	0.91	C20orf95	28.8
cg06204629	chr1	72753076	3.293	3.185	0.304	0.91		63.28
cg08418750	chr12	104458125	-0.07143	0.06907	0.304	0.91	HCFC2	1.4
cg03808172	chr7	96339361	-1.225	1.184	0.304	0.91	SHFM1	23.24
cg11961255	chr1	155830477	-0.3455	0.3341	0.304	0.91	SYT11	3.91
cg12843448	chr3	193789466	-1.077	1.041	0.304	0.91		12.51
cg18709722	chr1	26758855	-0.4729	0.4572	0.304	0.91	DHDDS	5.77
cg01414487	chr5	1910518	1.338	1.294	0.304	0.91		62.75
cg02741291	chr16	4901809	-1.25	1.209	0.304	0.91	UBN1	80.55
cg00687122	chr7	39454090	-0.2948	0.2851	0.304	0.91	POU6F2	3.35
cg07280629	chr16	30583784	-0.528	0.5106	0.304	0.91	ZNF688	2.54
cg18663091	chr5	1891695	-0.8866	0.8574	0.304	0.91		40.79
cg20972117	chr6	28193011	-0.7789	0.7532	0.304	0.91	ZNF193	3.1
cg24911489	chr8	109263610	-0.8883	0.859	0.304	0.91		81.38
cg05977671	chr15	39037809	-2.379	2.301	0.304	0.91		55.11
cg21302480	chr1	50486893	-1.79	1.731	0.304	0.91	AGBL4	35.76
cg14177328	chr4	53588850	-0.115	0.1113	0.304	0.91		1.91
cg26229087	chr6	25017636	-0.6989	0.6759	0.304	0.91		91.83
cg00507259	chr4	95128692	-0.1717	0.166	0.304	0.91	SMARCAD1	3.98
cg03072229	chr16	8715850	-0.1338	0.1293	0.304	0.91	C16orf68	2.76
cg08710757	chr1	22962506	-1.624	1.57	0.304	0.91	C1QA	32.37
cg14928932	chr6	33401520	-1.035	1.001	0.304	0.91	SYNGAP1	57.94
cg04436975	chr14	54976640	-0.07301	0.07061	0.304	0.91	CGRRF1	1.38
cg03691635	chr6	31599537	0.1901	0.1838	0.304	0.91	BAT2	97.28
cg17704111	chr11	19143005	-0.3483	0.3369	0.304	0.91	ZDHHC13	92.81
cg13279530	chr7	1062182	0.1311	0.1267	0.304	0.91	C7orf50	97.85
cg25186874	chr4	141540407	-1.92	1.857	0.304	0.91		31.54
cg04656757	chr16	81663359	-0.1065	0.103	0.304	0.91	CMIP	97.82
cg18582581	chr6	144471433	-0.1605	0.1552	0.304	0.91	STX11	1.93
cg14541950	chr1	228645704	-0.2739	0.2649	0.304	0.91	HIST3H2A	3.46
cg12940054	chr17	2296897	-0.1869	0.1807	0.304	0.91	MNT	2.03
cg09341423	chr14	78083459	-0.1703	0.1647	0.304	0.91	SPTLC2	4.77
cg02059515	chr15	83736196	-0.6873	0.6647	0.304	0.91	BTBD1	5.63
cg26741954	chr19	48954979	-0.6045	0.5846	0.304	0.91	GRWD1	88.42
cg02165693	chr11	63177356	-0.4313	0.4171	0.304	0.91	SLC22A9	93.11
cg00426310	chr5	139030390	-0.6308	0.6101	0.304	0.91	CXXC5	28.89
cg16847696	chr7	124405760	-0.0695	0.06722	0.304	0.91	GPR37	1.27
cg03493768	chr4	76996690	0.8976	0.8681	0.304	0.91	ART3	62.11
cg01904063	chr5	50685201	-2.175	2.104	0.304	0.91	ISL1	40.67
cg18706888	chr19	57352686	1.036	1.002	0.304	0.91	PEG3	60.26
cg11601663	chr10	15666820	3.082	2.981	0.304	0.91	ITGA8	66.37
cg16522053	chr20	2501409	-0.4869	0.4708	0.304	0.91		92.09
cg07789281	chr1	155896909	-0.4821	0.4663	0.304	0.91	SCARNA4	90.74
cg00056767	chr13	44453183	-0.3527	0.3411	0.304	0.91	CCDC122	3.88
cg13286116	chr11	13302098	-0.7764	0.7508	0.304	0.91	ARNTL	87.3
cg02380595	chr16	85160569	-0.1718	0.1661	0.304	0.91		3.33
cg24337025	chr3	196705884	1.235	1.194	0.304	0.91		17.11
cg21282907	chr6	74289980	0.2718	0.2629	0.304	0.91		5.92
cg24144687	chr8	55014643	-0.1276	0.1234	0.304	0.91	LYPLA1	2.28
cg13149116	chr1	38510074	-0.5031	0.4866	0.304	0.91	POU3F1	5.78
cg23799440	chr1	247096088	0.919	0.8888	0.304	0.91	AHCTF1	18.31
cg12047012	chr1	192777886	-0.1269	0.1228	0.304	0.91	RGS2	2.39
cg12060877	chr1	55207432	-1.883	1.821	0.304	0.91	TTC4	77.8
cg14712611	chr4	113739379	0.4549	0.4399	0.304	0.91	ANK2	4.32
cg03048029	chr21	34101413	-0.7323	0.7083	0.304	0.91	SYNJ1	85.45
cg12095968	chr1	151739679	-0.654	0.6325	0.304	0.91	OAZ3	86.39
cg16760843	chr13	114777597	2.114	2.045	0.304	0.91	RASA3	67.08
cg26134248	chr17	3907702	-1.408	1.362	0.304	0.91		78.91
cg21767554	chr15	68966648	-0.08702	0.08417	0.304	0.91	CORO2B	2.04
cg03920442	chr20	25848969	1.169	1.131	0.304	0.91		8.81
cg16004846	chr19	19887432	-0.2801	0.271	0.304	0.91	LOC284440	4.18
cg02294020	chr4	658058	2.048	1.981	0.304	0.91	PDE6B	34.87
cg07402939	chr13	112927331	-2.909	2.814	0.304	0.91		34.72
cg11866331	chr3	108953233	-1.137	1.1	0.304	0.91		83.45
cg25837738	chr7	148725785	-0.4699	0.4545	0.304	0.91	PDIA4	5.95
cg09615056	chr16	1478718	-1.146	1.109	0.304	0.91	C16orf91	36.77
cg01724080	chr7	5541341	-0.7121	0.6888	0.304	0.91	FBXL18	89.62
cg12186771	chr8	17206725	-1.106	1.07	0.304	0.91	MTMR7	5.02
cg19057163	chr17	45000220	-0.1283	0.1241	0.304	0.91	GOSR2	2.51
cg03766174	chr16	81547907	-0.6999	0.677	0.304	0.91	CMIP	40.02
cg21328651	chr7	158742190	-1.354	1.31	0.304	0.91		40.97
cg25477769	chr12	121416566	-0.4423	0.4278	0.304	0.91	HNF1A	93.29
cg22913131	chr10	103990214	-0.4261	0.4122	0.304	0.91	PITX3	3.49
cg01916743	chr1	2238932	0.3202	0.3098	0.304	0.91	SKI	97.45
cg14034852	chr17	7165010	-0.09162	0.08863	0.304	0.91	CLDN7	2.22
cg18843373	chr14	58893894	-0.1321	0.1277	0.304	0.91	KIAA0586	2.34
cg06088918	chr3	27755600	-0.3914	0.3786	0.304	0.91		3.65
cg24103040	chr12	67072988	1.264	1.222	0.304	0.91	GRIP1	25.01
cg05248542	chr4	110484104	-0.3236	0.313	0.304	0.91	CCDC109B	90.9
cg22122462	chr17	7155557	-0.05824	0.05633	0.304	0.91	C17orf81	0.98
cg22223441	chr6	11920499	-0.4862	0.4703	0.305	0.91		90.95
cg02631622	chr16	48418433	-0.09209	0.08908	0.305	0.91	SIAH1	2.15
cg03601229	chr17	73748344	-0.6253	0.6049	0.305	0.91	ITGB4	80.64
cg04140803	chr16	3451301	-0.0651	0.06297	0.305	0.91	ZNF174	1.63
cg03352347	chr1	114471812	-0.1444	0.1397	0.305	0.91	HIPK1	3.26
cg02189597	chr15	60881071	0.7527	0.7281	0.305	0.91	RORA	88.05
cg01764370	chr16	89674804	-1.554	1.503	0.305	0.91		64.4
cg04988287	chr16	79804561	-0.08816	0.08527	0.305	0.91		1.49
cg25182716	chr20	13622875	1.542	1.492	0.305	0.91		68.48
cg03021892	chrX	48329278	-2.612	2.527	0.305	0.91	SLC38A5	48.53
cg19571046	chr19	12175719	-0.8927	0.8635	0.305	0.91	ZNF844	5.03
cg05259765	chr22	37677244	-2.049	1.982	0.305	0.91	CYTH4	65.96
cg05760641	chr4	668293	-0.08027	0.07765	0.305	0.91	ATP5I	1.42
cg06633463	chr11	123616411	-0.8616	0.8334	0.305	0.91		88.39
cg14508973	chr9	96209198	-0.333	0.3221	0.305	0.91	FAM120AOS	94.81
cg17987059	chr13	28752067	-0.5168	0.4999	0.305	0.91	PAN3	91.86
cg02881419	chr6	52396472	-0.4693	0.454	0.305	0.91	TRAM2	83.62
cg07654871	chr11	62369460	-0.4053	0.3921	0.305	0.91	MTA2	5.29
cg20631335	chr19	59070502	-0.0904	0.08745	0.305	0.91	UBE2M	1.37
cg16330146	chr14	102422355	-1.643	1.59	0.305	0.91		26.74
cg27039453	chr12	57623757	-0.2352	0.2275	0.305	0.91	SHMT2	4.26
cg13311607	chr8	144451523	-1.294	1.252	0.305	0.91	RHPN1	28.46
cg06634228	chr11	15438255	-0.8333	0.8061	0.305	0.91		6.36
cg26316423	chr10	6104137	2.064	1.997	0.305	0.91	IL2RA	62.4
cg25418777	chr20	44035099	-0.4938	0.4777	0.305	0.91	DBNDD2	27.14
cg02751309	chr20	59541232	-2.427	2.348	0.305	0.91		33.39
cg07321354	chr2	173078588	-0.9142	0.8843	0.305	0.91		90.78
cg10386045	chr7	14029680	-1.253	1.212	0.305	0.91	ETV1	4.41
cg24446417	chr1	209558027	-0.8303	0.8033	0.305	0.91		89.08
cg24760848	chr16	67360869	0.2149	0.2079	0.305	0.91	KCTD19	6.11
cg12461487	chr1	240929621	-1.739	1.683	0.305	0.91		42.23
cg22142012	chr21	30445353	-0.0784	0.07584	0.305	0.91	CCT8	1.78
cg20635370	chr10	80666318	-2.181	2.11	0.305	0.91		58.2
cg23492432	chr7	30053497	-1.248	1.208	0.305	0.91	FKBP14	88.99
cg11632438	chr3	158519176	-0.8355	0.8082	0.305	0.91	MFSD1	63.17
cg24437122	chr21	44495288	-0.1948	0.1884	0.305	0.91	CBS	1.55
cg16031133	chr5	139780284	-0.645	0.624	0.305	0.91	ANKHD1	4.9
cg05091260	chr3	127391221	-0.5842	0.5652	0.305	0.91	ABTB1	6.04
cg24512138	chr3	133465360	-2.209	2.137	0.305	0.91	TF	32.74
cg18676491	chr10	114710563	-0.07271	0.07035	0.305	0.91	TCF7L2	2.02
cg00259886	chr1	161279762	-1.269	1.227	0.305	0.91	MPZ	34.26
cg12311052	chr3	149687905	-0.09313	0.09009	0.305	0.91	PFN2	2.23
cg14784932	chr3	48956937	-0.2938	0.2842	0.305	0.91	ARIH2	3.6
cg03357727	chr3	41360280	-1.36	1.316	0.305	0.91	ULK4	51.07
cg12296326	chr6	29717114	-3.972	3.843	0.305	0.91	LOC285830	27.76
cg08021986	chr19	12777501	-0.08426	0.08151	0.305	0.91	MORG1	1.19
cg21946374	chr5	1108401	-1.457	1.41	0.305	0.91	SLC12A7	54.14
cg06564125	chr7	142705225	1.415	1.368	0.305	0.91		6.6
cg27339974	chr3	63863163	-0.6091	0.5893	0.305	0.91	ATXN7	90.94
cg13172696	chr1	153951646	-0.5017	0.4854	0.305	0.91	JTB	89.42
cg01382860	chr19	49700021	1.051	1.016	0.305	0.91	TRPM4	92.37
cg23986772	chr8	24858570	-1.976	1.911	0.305	0.91		44.46
cg11760986	chr17	49230813	-0.5144	0.4977	0.305	0.91	NME1	4.16
cg27574815	chr16	69770954	-0.6532	0.632	0.305	0.91		87.88
cg24006715	chr3	13568212	-1.042	1.008	0.305	0.91		61.16
cg21370491	chr3	57679009	-0.2232	0.216	0.305	0.91	FAM116A	3.86
cg14906810	chr2	152378577	-0.7155	0.6922	0.305	0.91	NEB	41.61
cg17626385	chr6	30909928	-1.209	1.17	0.305	0.91	DPCR1	80.24
cg01874730	chr16	57406425	-0.942	0.9114	0.305	0.91	CX3CL1	45.66
cg17221444	chr15	74284820	-0.08692	0.0841	0.305	0.91	STOML1	1.98
cg11861389	chr8	145626443	-0.2797	0.2707	0.305	0.91	CPSF1	93.13
cg20069765	chr6	33036464	-2.488	2.407	0.305	0.91	HLA-DPA1	79.43
cg22641632	chr7	48017789	-0.9052	0.8758	0.305	0.91	HUS1	86.63
cg06048662	chr5	1216726	2.352	2.276	0.305	0.91	SLC6A19	54.64
cg13166635	chr11	3129068	-1.821	1.762	0.305	0.91	OSBPL5	63.51
cg07236001	chr11	1392360	-1.048	1.014	0.305	0.91		35.25
cg22467129	chr15	76604101	0.5973	0.578	0.305	0.91	ETFA	5.46
cg04340729	chr7	1260189	1.809	1.751	0.305	0.91		28.28
cg04495500	chr4	88428303	-1.719	1.663	0.305	0.91	SPARCL1	90.05
cg02122920	chr6	42883534	-0.5072	0.4908	0.305	0.91	PTCRA	92.09
cg06817264	chr11	66335649	2.154	2.084	0.305	0.91	CTSF	7.27
cg15773138	chr19	2842178	-0.3143	0.3042	0.305	0.91	ZNF555	4.73
cg18173830	chr6	4776623	-1.357	1.313	0.305	0.91	CDYL	6.32
cg18221891	chr8	27632578	-0.1288	0.1246	0.305	0.91	ESCO2	3.25
cg03085170	chr1	37783921	-1.522	1.472	0.305	0.91		28.65
cg04410989	chr20	35578437	-0.4457	0.4312	0.305	0.91	SAMHD1	90.47
cg15025089	chr6	33272180	-0.6644	0.6428	0.305	0.91	TAPBP	86.97
cg22712703	chr1	38061501	-0.3339	0.323	0.305	0.91	GNL2	1.94
cg04536951	chr19	9268775	0.2086	0.2019	0.305	0.91	ZNF317	96.74
cg09170397	chr1	181480632	2.631	2.546	0.305	0.91	CACNA1E	49.8
cg23060513	chr19	13041124	-0.2332	0.2257	0.305	0.91	FARSA	95.59
cg23451291	chr7	25891427	-0.5603	0.5422	0.305	0.91		3.45
cg21428954	chr22	46760505	-1.986	1.921	0.305	0.91	CELSR1	51.94
cg12930269	chr3	20227789	-0.1127	0.1091	0.305	0.91	SGOL1	2.98
cg23167218	chr5	138609385	-0.3327	0.322	0.305	0.91	MATR3	5.63
cg14609520	chr10	21786227	-0.3255	0.315	0.305	0.91	MIR1915	3.24
cg12313341	chr5	65771446	-1.38	1.335	0.305	0.91		22.17
cg17956079	chr11	73358572	-0.1601	0.155	0.305	0.91	PLEKHB1	3.1
cg02487233	chr3	107810687	2.722	2.634	0.305	0.91	CD47	50.84
cg09832245	chr16	85494611	-0.9594	0.9283	0.305	0.91		67.6
cg21135516	chr2	1879820	3.685	3.566	0.305	0.91	MYT1L	65.87
cg05679108	chr6	1395061	-1.698	1.643	0.305	0.91	FOXF2	35.81
cg11860977	chr6	30292274	-0.971	0.9396	0.305	0.91	HCG18	87.8
cg15240876	chr7	49268605	-1.516	1.467	0.305	0.91		25.38
cg24186864	chr17	55927378	-0.3244	0.3139	0.305	0.91	MRPS23	2.66
cg21246783	chr4	141348699	-0.4611	0.4462	0.305	0.91	CLGN	3.32
cg06204447	chr6	32546665	2.479	2.399	0.305	0.91	HLA-DRB1	55.28
cg10941445	chr2	109934856	-1.621	1.568	0.305	0.91	SH3RF3	44.36
cg07746241	chr3	43920635	-1.168	1.13	0.305	0.91		23.7
cg07528209	chr2	121549725	-1.391	1.346	0.305	0.91		58.3
cg13528463	chr9	113022074	-1.143	1.106	0.305	0.91		87.18
cg22846991	chr10	3536516	1.849	1.789	0.305	0.91		69.21
cg04967129	chr4	84979076	-1.469	1.422	0.305	0.91		84.14
cg16684939	chr7	100272223	-0.1403	0.1358	0.305	0.91	GNB2	2.54
cg25135004	chr1	167522579	-0.5455	0.5278	0.305	0.91	CREG1	15.73
cg18973238	chr1	64169293	-2.132	2.063	0.305	0.91		71.83
cg03227456	chr1	8878193	-0.2382	0.2305	0.305	0.91	RERE	2.65
cg09737870	chr6	33036717	-1.647	1.594	0.305	0.91	HLA-DPA1	77.88
cg02208899	chr11	45869412	-0.4309	0.417	0.305	0.91	CRY2	5.66
cg20700719	chr12	116410553	-0.4987	0.4826	0.305	0.91	MED13L	93.35
cg19301897	chr5	502074	-2.479	2.399	0.305	0.91	SLC9A3	57.37
cg18976046	chr1	1118391	-1.016	0.9828	0.305	0.91	TTLL10	33.55
cg09935282	chr10	118897280	-0.1152	0.1115	0.305	0.91	VAX1	1.82
cg20740434	chr1	61087507	-2.567	2.484	0.305	0.91		54.68
cg10036612	chr14	103410963	-0.5061	0.4898	0.305	0.91	CDC42BPB	89.99
cg09652312	chr7	155284062	-1.326	1.283	0.305	0.91		84.22
cg13573346	chr14	101363925	-2.898	2.805	0.305	0.91	MEG8	34.38
cg01581526	chr7	100294393	-0.9599	0.929	0.305	0.91		83.33
cg19907355	chr7	70543320	-2.828	2.737	0.305	0.91		72.02
cg09687332	chr3	49977370	-0.1302	0.126	0.305	0.91	RBM6	1.74
cg14284257	chr7	95060347	-0.7085	0.6857	0.305	0.91	PON2	89.43
cg21095344	chr6	33716085	-0.6727	0.651	0.305	0.91	IP6K3	84.63
cg04061540	chr6	44021355	-0.4648	0.4498	0.305	0.91		87.64
cg16746369	chr16	51192174	-1.771	1.713	0.305	0.91		41.63
cg10660253	chr12	7940546	-0.9446	0.9141	0.305	0.91	NANOG	77.26
cg06227594	chr11	3601128	-1.008	0.9753	0.305	0.91		77.07
cg06741568	chr12	129028641	-3.005	2.908	0.305	0.91	TMEM132C	72.11
cg13119884	chr14	103988776	-0.4737	0.4584	0.305	0.91	CKB	2.94
cg10987255	chr5	68665242	-0.09012	0.08722	0.305	0.91	TAF9	2.26
cg26167249	chr11	34586278	-1.043	1.01	0.305	0.91		64.74
cg14795672	chr2	201735780	-1.347	1.304	0.305	0.91	PPIL3	78.57
cg04577441	chr4	100870687	0.3165	0.3063	0.305	0.91	LOC256880	4.96
cg14144732	chr14	54863539	0.2102	0.2034	0.305	0.91	CDKN3	3.71
cg04000140	chr20	43977046	-0.09507	0.092	0.305	0.91	SDC4	1.55
cg12532667	chr4	101440020	1.906	1.844	0.305	0.91	EMCN	64.17
cg02811627	chr14	103395368	-1.153	1.116	0.305	0.91	AMN	11.93
cg14204619	chr11	1469370	0.8749	0.8467	0.305	0.91	BRSK2	44.35
cg15133824	chr2	97523823	-0.5848	0.566	0.305	0.91	ANKRD39	7.59
cg12479878	chr1	221054825	1.06	1.026	0.305	0.91	HLX	11.98
cg03030524	chr21	47743819	-0.846	0.8187	0.305	0.91	PCNT	4.56
cg19272382	chr1	211848938	-0.3241	0.3137	0.305	0.91	NEK2	8.21
cg12930920	chr13	73356356	-0.1351	0.1307	0.305	0.91	DIS3	2.17
cg04927429	chr3	149531388	-0.1492	0.1444	0.305	0.91	RNF13	2.09
cg18215280	chr11	47870191	-0.0951	0.09204	0.305	0.91	NUP160	2.02
cg12249728	chr6	80340650	-0.07815	0.07563	0.305	0.91	SH3BGRL2	1.98
cg27442349	chr19	39389219	-0.71	0.6871	0.305	0.91	SIRT2	57.41
cg03651493	chr5	32714243	-1.548	1.498	0.305	0.91	NPR3	17.28
cg03529189	chr12	64292138	-1.495	1.447	0.305	0.91	SRGAP1	78.42
cg21810311	chr7	107384783	-0.1474	0.1426	0.305	0.91	CBLL1	3.25
cg17479840	chr17	9863061	-1.458	1.411	0.305	0.91	GAS7	37
cg09385032	chr19	32252709	-2.918	2.824	0.305	0.91		61.58
cg12153422	chr14	75075712	-0.4948	0.4789	0.305	0.91	LTBP2	4.83
cg03142856	chr1	45271752	2.031	1.965	0.305	0.91	TCTEX1D4	94
cg27535047	chr22	42228699	-0.1092	0.1057	0.305	0.91	SREBF2	2.65
cg17793372	chr20	62179030	-2.009	1.944	0.305	0.91	SRMS	40.16
cg10077672	chr22	42063028	-0.3797	0.3675	0.305	0.91		3.31
cg07231479	chr5	140794359	-2.217	2.146	0.305	0.91	PCDHGA4	62.56
cg05867387	chr4	170679069	1.088	1.053	0.305	0.91	C4orf27	6.57
cg25049597	chr15	75119018	-0.1076	0.1041	0.305	0.91	CPLX3	2.08
cg00091146	chr8	1050972	-3.561	3.447	0.305	0.91		72.96
cg22891278	chr19	50713660	-2.702	2.616	0.305	0.91	MYH14	54.72
cg23435387	chr13	25416561	-0.4436	0.4294	0.305	0.91	RNF17	90.99
cg24826892	chr11	71159390	-0.08636	0.08358	0.305	0.91	DHCR7	1.86
cg08698436	chrX	18908255	-1.153	1.116	0.305	0.91	LOC100132163	64.93
cg22802759	chr1	185015193	-0.4185	0.405	0.305	0.91	RNF2	4.04
cg00132135	chr12	107155510	-0.4945	0.4786	0.305	0.91	RFX4	93.79
cg21025488	chr13	115000149	-0.2333	0.2258	0.305	0.91	CDC16	5.57
cg04852694	chr10	3419176	1.4	1.355	0.305	0.91		92.36
cg01562385	chr19	10698098	-0.3865	0.3741	0.305	0.91	AP1M2	5.65
cg17315604	chr22	40043874	-1.718	1.663	0.305	0.91	CACNA1I	62.51
cg16947025	chr10	112118688	-0.5361	0.5189	0.305	0.91		89.26
cg12525675	chr13	62274647	3.22	3.117	0.305	0.91		73.81
cg06060054	chr16	19097732	-0.7851	0.7599	0.305	0.91		29.21
cg17648241	chr11	107436281	-0.1656	0.1603	0.305	0.91	ALKBH8	3.41
cg26106316	chr2	56701451	-1.294	1.252	0.305	0.91		76.17
cg14306451	chr5	17218778	-0.3713	0.3593	0.305	0.91	BASP1	6.45
cg19981751	chr4	177240767	-0.395	0.3823	0.305	0.91	SPCS3	5.39
cg21244038	chr2	33737453	-1.555	1.505	0.305	0.91	RASGRP3	79.44
cg21663580	chr6	43044771	-0.1557	0.1507	0.305	0.91	PTK7	2.02
cg13101314	chr21	47408424	-1.716	1.661	0.305	0.91	COL6A1	76.29
cg08735200	chr16	28194832	-1.769	1.712	0.305	0.91	XPO6	71.05
cg26301516	chr3	171930178	-1.117	1.082	0.305	0.91	FNDC3B	89.3
cg03067248	chr14	92507008	-0.2775	0.2687	0.305	0.91	TRIP11	3.98
cg00157319	chr8	74360923	-0.6715	0.65	0.305	0.91	STAU2	79.56
cg16932820	chr2	239049389	-0.9824	0.951	0.305	0.91	KLHL30	78.7
cg15475080	chr19	40324793	1.944	1.882	0.305	0.91	DYRK1B	59.34
cg08540118	chr19	13001935	-0.3073	0.2975	0.305	0.91	GCDH	7.45
cg17828456	chr17	48056033	-0.6926	0.6705	0.305	0.91		76.73
cg05122437	chr13	30055092	-3.291	3.186	0.305	0.91	MTUS2	44.21
cg27329298	chr6	117924070	-0.2217	0.2146	0.305	0.91	GOPC	1.95
cg19097500	chr1	61542329	1.096	1.061	0.305	0.91	NFIA	27.92
cg19848940	chr12	112250795	1.363	1.319	0.305	0.91		17.54
cg11662851	chr11	18343665	-0.3813	0.3691	0.305	0.91	GTF2H1	1.69
cg23713147	chr8	27953759	-1.2	1.162	0.305	0.91	ELP3	79.66
cg22097599	chr2	70934701	-0.3816	0.3694	0.305	0.91	ADD2	94.86
cg08287344	chr11	134091648	-0.6796	0.6579	0.305	0.91	NCAPD3	88.63
cg13595518	chr9	124413528	-0.1325	0.1283	0.305	0.91	DAB2IP	2.84
cg00030420	chr5	140683772	-1.35	1.307	0.305	0.91	SLC25A2	72.98
cg04490934	chr1	41978749	-0.6257	0.6057	0.305	0.91	HIVEP3	87.14
cg10042106	chr14	57274739	0.8053	0.7796	0.305	0.91	OTX2	5.09
cg15908006	chr8	4850180	-2.925	2.832	0.305	0.91	CSMD1	27.49
cg03102306	chr10	85899580	-0.3115	0.3015	0.305	0.91	GHITM	3.78
cg15075902	chr1	55240609	-0.5296	0.5127	0.305	0.91		88.65
cg20345589	chr10	104179471	-0.08405	0.08137	0.305	0.91	FBXL15	1.64
cg00009922	chr13	110867376	0.4593	0.4447	0.305	0.91	COL4A1	90.36
cg11553635	chr10	44104468	-0.8808	0.8527	0.305	0.91	ZNF485	87.71
cg10444758	chr12	132918146	-2.979	2.884	0.305	0.91		56.55
cg25745697	chr10	134755862	3.013	2.916	0.305	0.91	C10orf93	19.81
cg03363417	chr15	25339084	-1.478	1.431	0.305	0.91	SNORD116-24	40.14
cg20613442	chr19	19030483	-0.5456	0.5282	0.305	0.91	COPE	4.02
cg19029285	chr17	13969450	-1.985	1.921	0.305	0.91		80.9
cg13877574	chr11	1756109	-1.342	1.299	0.305	0.91	HCCA2	42.38
cg25509184	chr7	117119382	-2.139	2.07	0.305	0.91	CFTR	16.05
cg17051623	chr1	23810250	-0.1381	0.1337	0.305	0.91	ASAP3	3.25
cg17906168	chr13	107144353	-0.8025	0.7769	0.305	0.91	EFNB2	81.46
cg25874148	chr13	36497471	-1.68	1.626	0.305	0.91	MIR548F5	33.53
cg07764073	chr8	11419707	-2.302	2.229	0.305	0.91	BLK	59.5
cg03324837	chr17	61044407	-0.8188	0.7927	0.305	0.91		4.71
cg24644605	chr4	40944984	-0.2984	0.2889	0.305	0.91	APBB2	94.39
cg15156836	chr1	26126415	-0.4715	0.4565	0.305	0.91	SEPN1	4.61
cg00209520	chr2	98962546	-2.839	2.749	0.305	0.91	CNGA3	35.41
cg14408990	chr14	104635812	-0.8789	0.8509	0.305	0.91	KIF26A	77.69
cg06055392	chr11	64455673	-1.179	1.142	0.305	0.91	NRXN2	82.66
cg12884009	chr2	219079038	-0.5843	0.5657	0.305	0.91		89.23
cg14235783	chr11	65420518	-1.062	1.029	0.305	0.91		7.58
cg09381701	chr6	148663829	-0.2586	0.2504	0.305	0.91	SASH1	3.01
cg07141142	chr3	178789826	-0.2554	0.2472	0.305	0.91	ZMAT3	2.16
cg17339488	chr5	174120120	-0.7154	0.6927	0.305	0.91		74.28
cg17351793	chr14	36007385	-1.355	1.312	0.305	0.91		74.46
cg04510420	chr16	88102758	0.87	0.8423	0.305	0.91	BANP	88.1
cg22126690	chr11	62341540	-0.2985	0.289	0.305	0.91	EEF1G	4.42
cg00622166	chr16	46919021	-0.8252	0.7989	0.305	0.91	GPT2	63.15
cg20407796	chr17	80987573	-0.9562	0.9258	0.305	0.91	B3GNTL1	81.92
cg12075949	chr7	50749076	-0.8416	0.8148	0.305	0.91	GRB10	72.79
cg01782066	chr10	45719956	-0.8613	0.8339	0.305	0.91		15.06
cg12229520	chr22	31885640	-0.1016	0.0984	0.305	0.91	EIF4ENIF1	2.15
cg23361368	chr1	15251544	-0.1303	0.1262	0.305	0.91	KIAA1026	2.4
cg16178998	chr1	231762459	-0.07183	0.06955	0.305	0.91	TSNAX-DISC1	1.24
cg13842800	chr13	101015868	-1.543	1.494	0.305	0.91	PCCA	73.91
cg07329251	chr11	10476662	-0.962	0.9314	0.305	0.91	AMPD3	69.22
cg06373167	chr1	203278044	-1.035	1.002	0.305	0.91	BTG2	59.56
cg01184676	chr4	175135429	0.444	0.4299	0.305	0.91		8.74
cg09338113	chr15	90777331	-0.2301	0.2228	0.305	0.91	CIB1	4.13
cg14425733	chr22	46451214	-1.178	1.14	0.305	0.91	LOC150381	74.29
cg11703729	chr10	13851615	-1.172	1.134	0.305	0.91	FRMD4A	17.79
cg24234845	chr15	40987209	-0.3565	0.3452	0.305	0.91	RAD51	4.65
cg17336638	chr2	174231948	-0.2663	0.2579	0.305	0.91	CDCA7	94.42
cg21501305	chr7	157280713	-2.715	2.629	0.305	0.91		61.04
cg08592707	chr17	56833076	-0.07727	0.07481	0.305	0.91	PPM1E	1.44
cg18822544	chr21	31692465	2.654	2.569	0.305	0.91	KRTAP26-1	31.88
cg06638012	chr5	132299861	-0.5086	0.4924	0.305	0.91	AFF4	11.99
cg19459675	chr4	166249239	-0.2604	0.2521	0.305	0.91	SC4MOL	5.05
cg09729182	chr3	121964928	1.19	1.152	0.305	0.91	CASR	17.81
cg11150353	chr1	9308197	-0.607	0.5877	0.305	0.91	H6PD	88.91
cg13559046	chr19	2236343	-0.8362	0.8097	0.305	0.91	PLEKHJ1	4.65
cg04172533	chr16	50743027	-0.9033	0.8746	0.305	0.91	NOD2	70.83
cg11103393	chr3	194968024	-0.1835	0.1777	0.305	0.91	C3orf21	98.18
cg08944318	chr10	15139147	-0.6096	0.5903	0.305	0.91	RPP38	15.24
cg21339176	chr6	32822047	-0.08629	0.08355	0.305	0.91	PSMB9	2.19
cg07998277	chr13	112859218	-2.539	2.458	0.305	0.91		35.33
cg14190674	chr2	216300738	-0.2961	0.2867	0.305	0.91	FN1	6.38
cg06083001	chr1	41478189	-0.9745	0.9436	0.305	0.91	CTPS	88.18
cg10108591	chr1	9190516	-0.726	0.703	0.305	0.91	GPR157	90.05
cg09584591	chr5	135364349	2.161	2.093	0.305	0.91	TGFBI	50.21
cg22338307	chr2	73964768	-0.2082	0.2016	0.305	0.91	TPRKB	5.14
cg13304297	chr3	167968368	0.6869	0.6651	0.305	0.91	C3orf50	10.48
cg00200463	chrX	67913573	-3.287	3.183	0.305	0.91	STARD8	28.12
cg00263368	chr7	150999591	-0.5839	0.5655	0.305	0.91		13.68
cg20008734	chr11	321324	1.177	1.14	0.305	0.91	IFITM3	76.2
cg17793354	chr2	237487801	0.6233	0.6036	0.305	0.91	CXCR7	88.57
cg04060909	chr10	38069519	-2.008	1.944	0.305	0.91		30.78
cg01297370	chr2	228027989	-1.829	1.771	0.305	0.91	COL4A3	46.27
cg06967602	chr10	12573230	-1.154	1.118	0.305	0.91	CAMK1D	86.06
cg10692528	chr12	6605071	-0.4956	0.4799	0.305	0.91	NCAPD2	93.33
cg04344516	chr11	66529657	-0.6355	0.6154	0.305	0.91	C11orf80	91.15
cg26627933	chr5	7869291	-0.07841	0.07593	0.305	0.91	MTRR	1.29
cg24354901	chr1	202777590	-0.8537	0.8267	0.305	0.91	KDM5B	2.58
cg17990771	chr6	32223226	-0.132	0.1278	0.305	0.91		2.47
cg01961222	chr11	44950063	-1.322	1.28	0.305	0.91	TSPAN18	62.56
cg17186025	chr13	44360736	-0.6842	0.6626	0.305	0.91	ENOX1	8.99
cg20699701	chr1	3089762	-1.409	1.364	0.305	0.91	PRDM16	32.57
cg23021076	chr3	64201741	-1.057	1.024	0.305	0.91	PRICKLE2	87.6
cg05898482	chr7	152373203	0.48	0.4648	0.305	0.91	XRCC2	6.93
cg06205574	chr12	23858674	2.927	2.835	0.305	0.91	SOX5	65.44
cg03187444	chr22	33426343	-1.18	1.143	0.305	0.91	SYN3	48.06
cg27495728	chr7	99067116	-0.3244	0.3141	0.305	0.91		6.19
cg12155165	chr10	17272219	-0.1692	0.1639	0.305	0.91	VIM	2.02
cg24865406	chr1	230203041	-0.5834	0.565	0.305	0.91	GALNT2	3.7
cg16293656	chr8	21900438	1.193	1.155	0.305	0.91	FGF17	29.56
cg26725397	chr16	25937266	3.173	3.073	0.305	0.91	HS3ST4	61.68
cg08852911	chr1	3644540	-1.063	1.03	0.305	0.91	TP73	33.38
cg04809274	chr6	32977254	-2.194	2.124	0.305	0.91	HLA-DOA	29.14
cg14916382	chr5	49962977	-0.249	0.2412	0.305	0.91	PARP8	4.01
cg26106720	chr1	28094306	-0.5336	0.5167	0.305	0.91		92.45
cg24171555	chr2	69852693	1.358	1.315	0.305	0.91	AAK1	70.4
cg23299484	chr11	65239080	-0.7865	0.7617	0.305	0.91		57.56
cg13699363	chr3	5228959	-0.3729	0.3612	0.305	0.91	EDEM1	2.61
cg05214685	chr2	223177493	-2.753	2.666	0.305	0.91		30.66
cg00773205	chr14	102829091	-0.2416	0.234	0.305	0.91	TECPR2	4.39
cg02500691	chr17	79476186	-1.024	0.9921	0.305	0.91		47.32
cg19370322	chr1	39456833	-0.07875	0.07626	0.305	0.91	AKIRIN1	1.82
cg05885688	chr8	41628552	-0.714	0.6915	0.305	0.91	ANK1	24.51
cg20525088	chr13	112859484	-1.295	1.254	0.305	0.91		19.11
cg19006127	chr4	3794737	-0.1545	0.1496	0.305	0.91		4.4
cg25297790	chr15	49106691	0.6835	0.662	0.305	0.91		87.1
cg11005651	chr6	32065890	-0.871	0.8436	0.305	0.91	TNXB	41.15
cg17541810	chr12	11802970	-0.07902	0.07653	0.305	0.91	ETV6	2.17
cg08636169	chr12	65672743	-0.1216	0.1177	0.305	0.91	MSRB3	2.99
cg07711085	chr20	61877875	-3.98	3.854	0.305	0.91	NKAIN4	41.56
cg16405801	chr1	16678097	-0.375	0.3632	0.305	0.91	FBXO42	3.11
cg13230172	chr11	120195828	-0.2021	0.1957	0.305	0.91	TMEM136	1.27
cg15963714	chr11	2017819	0.9973	0.9659	0.305	0.91	H19	59.25
cg12065670	chr1	209858339	-1.685	1.632	0.305	0.91	HSD11B1	76.77
cg11818193	chr2	46503496	-0.8576	0.8306	0.305	0.91		38.93
cg00462492	chr3	157827761	-0.668	0.647	0.305	0.91	RSRC1	8.05
cg10069607	chr16	19896122	-0.1251	0.1212	0.305	0.91	GPRC5B	2.25
cg01111041	chr6	32121055	0.1703	0.1649	0.305	0.91	PPT2	3.16
cg11406300	chr15	69687028	-0.3172	0.3072	0.305	0.91	PAQR5	6.89
cg05711542	chr1	90460799	-0.1158	0.1122	0.305	0.91	LOC492303	1.69
cg10601761	chr19	4930780	0.08333	0.08071	0.305	0.91	UHRF1	98.6
cg10899668	chr5	52284909	-0.1865	0.1806	0.305	0.91	ITGA2	1.5
cg12478370	chr3	135631071	-0.5051	0.4892	0.305	0.91		89.5
cg10624749	chr17	40427952	-0.3115	0.3017	0.305	0.91	STAT5B	3.99
cg05067136	chr7	23338802	-0.08417	0.08152	0.305	0.91	C7orf30	2.33
cg02084669	chr14	74707360	-1.489	1.442	0.305	0.91	VSX2	8.41
cg09116251	chr11	797747	-0.8088	0.7834	0.305	0.91		6.66
cg10902566	chr4	727664	-0.3451	0.3343	0.305	0.91	PCGF3	94.18
cg04612824	chr19	39340493	-0.2895	0.2804	0.305	0.91	HNRNPL	4.54
cg26894624	chr17	47841537	-0.1925	0.1864	0.305	0.91	FAM117A	3.81
cg15680973	chr5	7420177	-1.425	1.38	0.305	0.91	ADCY2	65.16
cg00371482	chr10	58121536	-0.2266	0.2195	0.305	0.91	ZWINT	2.95
cg01044076	chr6	5261366	-0.5907	0.5721	0.305	0.91	LYRM4	4.6
cg25818292	chr21	22370758	-0.1042	0.101	0.305	0.91	NCAM2	2.26
cg15934191	chr6	98298775	-1.846	1.788	0.305	0.91		33.57
cg26508164	chr2	182650931	1.198	1.16	0.305	0.91		42.74
cg00509670	chr14	37130313	2.356	2.282	0.305	0.91	PAX9	58.2
cg04680436	chr2	242842668	1.494	1.447	0.305	0.91		56.77
cg04847172	chr20	36155979	-0.2006	0.1943	0.305	0.91	BLCAP	4.59
cg01385230	chr8	23315328	-0.07245	0.07017	0.305	0.91	ENTPD4	1.2
cg20945261	chr3	13460618	-0.8039	0.7787	0.305	0.91	NUP210	38.03
cg16931707	chr12	42873202	-0.7808	0.7563	0.305	0.91	PRICKLE1	92.17
cg05592808	chr7	158785836	-1.98	1.918	0.305	0.91		19.15
cg00900226	chr4	15161468	-0.7923	0.7675	0.305	0.91		81.42
cg10471929	chr4	3871858	-1.276	1.236	0.305	0.91		51.19
cg06064855	chr3	155588712	-0.6041	0.5851	0.305	0.91	GMPS	7.61
cg20106260	chr11	72851913	-0.09528	0.09229	0.305	0.91	FCHSD2	2.6
cg25386534	chr7	148845555	-0.5906	0.572	0.305	0.91	ZNF398	5.81
cg04872402	chr1	11705983	-0.09764	0.09458	0.305	0.91		2.8
cg08433538	chr9	129676714	-1.397	1.353	0.305	0.91	RALGPS1	20.95
cg21443584	chr14	36789985	-0.1379	0.1336	0.305	0.91	MBIP	3.7
cg09154166	chr10	95608979	-1.229	1.191	0.305	0.91		80.57
cg12017057	chr20	377006	1.524	1.476	0.305	0.91	TRIB3	97.9
cg00951972	chr3	186490777	0.7975	0.7725	0.305	0.91		4.77
cg12702304	chr6	37626035	-0.9933	0.9622	0.305	0.91	MDGA1	90.61
cg04614923	chr12	93096622	-1.216	1.177	0.305	0.91	C12orf74	52.72
cg18261069	chr2	100175704	0.4393	0.4256	0.305	0.91	AFF3	8.72
cg18644618	chr3	101280570	-0.1403	0.1359	0.305	0.91	RG9MTD1	3.48
cg00245465	chr12	8756853	-1.957	1.896	0.305	0.91	AICDA	51.6
cg17575124	chr3	46789735	-0.5026	0.4869	0.305	0.91		89.47
cg09172770	chr16	1442942	0.09746	0.0944	0.305	0.91		97.69
cg05380558	chr19	5905215	-0.6516	0.6312	0.305	0.91	VMAC	13.17
cg04488487	chr2	242709673	-1.086	1.052	0.305	0.91		39.62
cg16603784	chr1	109756353	-0.2315	0.2243	0.305	0.91	SARS	5.1
cg11675225	chr11	1889522	-1.127	1.092	0.305	0.91	LSP1	58.71
cg02199174	chr17	31254854	0.9285	0.8995	0.305	0.91	TMEM98	5.06
cg18972765	chr13	113422671	-1.117	1.082	0.305	0.91	ATP11A	74.51
cg13261713	chr17	77722336	-2.575	2.494	0.305	0.91		12.28
cg17838734	chr6	83073924	-0.3729	0.3612	0.305	0.91	TPBG	3.92
cg02773151	chrX	107069063	-3.565	3.454	0.305	0.91	MID2	29.55
cg12364994	chr11	69019497	-2.536	2.457	0.305	0.91		68.23
cg06269001	chr20	25176407	-0.07477	0.07244	0.305	0.91	ENTPD6	1.68
cg03086893	chr7	44578792	-0.216	0.2093	0.305	0.91	NPC1L1	96.47
cg07120254	chr6	47199817	-1.307	1.266	0.305	0.91	TNFRSF21	77.92
cg19526740	chr19	58142253	0.9393	0.9099	0.305	0.91		58.8
cg03000358	chr1	52456381	-1.008	0.9762	0.305	0.91	RAB3B	7.98
cg07108002	chr16	71392377	0.659	0.6384	0.305	0.91	CALB2	8.95
cg21301063	chr19	33088987	1.362	1.32	0.305	0.91	ANKRD27	93.26
cg03656734	chr5	1700825	-1.493	1.446	0.305	0.91		76.16
cg05462826	chr2	204193327	-0.7604	0.7366	0.305	0.91	ABI2	5.13
cg04110224	chr11	70508463	2.212	2.143	0.305	0.91	SHANK2	62.16
cg00731913	chr22	42017505	-0.1321	0.1279	0.305	0.91	PPPDE2	2.64
cg27091703	chr8	95487428	-0.1608	0.1558	0.305	0.91	RAD54B	4.37
cg26522717	chr17	44902775	-0.3029	0.2934	0.305	0.91		93.41
cg12207651	chr19	34919072	-0.08061	0.07809	0.305	0.91	UBA2	1.96
cg18554116	chr8	141312979	1.594	1.544	0.305	0.91	TRAPPC9	70.76
cg14829883	chr1	44087746	-0.4783	0.4633	0.305	0.91	PTPRF	90.06
cg02916713	chr1	47886223	-2.75	2.664	0.305	0.91		72.82
cg15577924	chr4	515663	-0.3295	0.3192	0.305	0.91	PIGG	93.33
cg21270648	chr1	32110078	-0.2979	0.2886	0.305	0.91	PEF1	5.6
cg09327358	chr16	27279496	0.3897	0.3776	0.305	0.91	NSMCE1	6.55
cg25844162	chr1	171454594	-0.1254	0.1215	0.305	0.91	BAT2L2	1.69
cg17995340	chrX	131624394	1.636	1.585	0.305	0.91	MBNL3	22.73
cg01818795	chr6	142409630	-1.822	1.765	0.305	0.91	NMBR	17.65
cg16935075	chr11	18062359	-1.317	1.276	0.305	0.91	TPH1	82.26
cg07701375	chr4	144258077	-0.09525	0.09227	0.305	0.91	GAB1	2.34
cg05691848	chr22	46610981	-0.2369	0.2295	0.305	0.91	PPARA	95.29
cg08033921	chr16	82362875	3.778	3.66	0.305	0.91		55.2
cg14945774	chr22	25758621	-1.083	1.049	0.305	0.91	LRP5L	45.56
cg03875433	chr14	64010215	-0.277	0.2683	0.305	0.91	PPP2R5E	2.53
cg22064182	chr6	129972878	-0.7145	0.6922	0.305	0.91	ARHGAP18	52.38
cg07488576	chr2	192711481	-1.288	1.248	0.305	0.91	SDPR	47.64
cg16118539	chr10	23369135	-1.37	1.328	0.305	0.91		32.1
cg14045860	chr11	35158283	-1.21	1.172	0.305	0.91		83.69
cg05450193	chr3	55922078	-0.6622	0.6416	0.305	0.91	ERC2	91.95
cg09007620	chr9	127532874	-0.5212	0.505	0.305	0.91	NR6A1	10.41
cg20935862	chr9	77643594	-0.571	0.5532	0.305	0.91	C9orf41	2.93
cg06173579	chr6	118287311	-3.106	3.009	0.305	0.91	SLC35F1	68.86
cg01929285	chr16	368761	0.1303	0.1262	0.305	0.91	AXIN1	96.65
cg01930441	chr16	21289268	-2.668	2.585	0.305	0.91	CRYM	41.78
cg11083280	chr6	13925509	-0.6771	0.656	0.305	0.91	RNF182	6.26
cg08750206	chr16	31519926	-0.199	0.1928	0.305	0.91	C16orf58	4.11
cg13625205	chr1	151584902	-0.4194	0.4063	0.305	0.91	SNX27	9.87
cg08740087	chr6	155054225	-0.1193	0.1156	0.305	0.91	RBM16	2.75
cg10572670	chr5	73112528	-0.7995	0.7746	0.305	0.91	RGNEF	91.31
cg02078943	chr7	155175194	-1.726	1.673	0.305	0.91		44.69
cg10451253	chr17	32907705	0.5309	0.5144	0.305	0.91	TMEM132E	5.85
cg25770397	chr18	61034583	-0.1021	0.09897	0.305	0.91	KDSR	2.04
cg06919916	chr16	80838738	-0.1055	0.1022	0.305	0.91	CDYL2	2.58
cg01322290	chr4	40818120	-1.143	1.108	0.305	0.91	APBB2	86.5
cg12699728	chr15	45461636	-0.7832	0.7589	0.305	0.91	SHF	46.09
cg13663190	chr2	73461428	-0.9227	0.894	0.305	0.91	CCT7	3.76
cg16034669	chr15	43802770	-0.3624	0.3511	0.305	0.91	TP53BP1	4.29
cg03100196	chr7	143077761	-0.9142	0.8858	0.305	0.91	ZYX	6.65
cg22062432	chr5	180634502	-0.9762	0.9459	0.305	0.91		3.44
cg17891263	chr19	38850081	-1.443	1.398	0.305	0.91	CATSPERG	60.91
cg11207534	chr8	41686438	-0.3105	0.3008	0.305	0.91	ANK1	5.51
cg16116244	chr1	16939841	-0.6556	0.6352	0.305	0.91	NBPF1	2.29
cg22628500	chr1	92949452	-0.3071	0.2975	0.305	0.91	GFI1	3.3
cg01250155	chr4	1661123	-2.33	2.257	0.305	0.91	FAM53A	84.48
cg02015607	chr16	1056992	1.431	1.387	0.305	0.91		57.84
cg14170562	chr2	52797873	-2.046	1.982	0.305	0.91		82.67
cg12452675	chr17	73975215	-0.833	0.8071	0.305	0.91	ACOX1	6.75
cg09732364	chr8	144524326	0.5066	0.4909	0.305	0.91	ZC3H3	81.45
cg25517211	chr18	19192157	-0.8469	0.8206	0.305	0.91	SNRPD1	4.79
cg01749500	chr16	68027075	-0.8225	0.7969	0.305	0.91	DPEP2	56.87
cg23492582	chr20	55926133	-0.4887	0.4735	0.305	0.91	RAE1	4.03
cg21330207	chr18	72916311	-1.883	1.825	0.305	0.91	ZADH2	11
cg13383819	chr15	71506968	-0.9076	0.8794	0.305	0.91	THSD4	90.69
cg18148156	chr10	90428384	-1.4	1.356	0.305	0.91	LIPF	80.83
cg09017894	chr1	95285790	-0.0922	0.08934	0.305	0.91	SLC44A3	2.48
cg12159419	chr2	217277556	0.2235	0.2166	0.305	0.91	SMARCAL1	6.01
cg15997356	chr19	40032781	-0.8177	0.7924	0.305	0.91		86.1
cg11570011	chr4	16362340	-1.727	1.673	0.305	0.91		39.42
cg23434186	chr18	67068730	-0.8899	0.8623	0.305	0.91	DOK6	4.28
cg07079755	chr20	62710946	-0.1635	0.1584	0.305	0.91	RGS19	3.47
cg18778608	chr19	3761698	-0.3427	0.3321	0.305	0.91	MRPL54	2.22
ch.22.436090R	chr22	32046895	1.653	1.602	0.305	0.91		16.82
cg23055003	chr6	10886946	-0.2183	0.2115	0.305	0.91	SYCP2L	5.29
cg20936892	chr17	57297306	0.7988	0.7741	0.305	0.91	GDPD1	11.68
cg20730198	chr2	160654866	-0.2902	0.2812	0.305	0.91	CD302	6.69
cg18405539	chr20	30555908	-0.06728	0.0652	0.305	0.91	XKR7	1.5
cg06158065	chr12	42878178	0.3414	0.3308	0.305	0.91	PRICKLE1	6.66
cg24067046	chr7	44367248	-1.217	1.179	0.305	0.91		46.85
cg19367176	chr1	248791716	-1.962	1.901	0.305	0.91	OR2T11	89.77
cg27552081	chr17	25621774	-0.1197	0.116	0.305	0.91	WSB1	3.1
cg20125569	chr15	82337202	-0.2777	0.2691	0.305	0.91	MEX3B	3
cg20525229	chr12	111725516	-1.216	1.178	0.305	0.91	CUX2	49.79
cg06737937	chr7	87849496	-0.1177	0.1141	0.305	0.91	SRI	2.43
cg26410540	chr15	45900639	-0.6495	0.6294	0.305	0.91	PLDN	86.06
cg23345580	chr4	124320912	-0.4202	0.4072	0.305	0.91	SPRY1	3.7
cg03919650	chr16	3306855	-1.194	1.157	0.305	0.91	MEFV	49.05
cg07122172	chr12	58026544	-0.8229	0.7974	0.305	0.91	B4GALNT1	7.65
cg19511045	chr2	73114281	-0.1334	0.1293	0.305	0.91	SPR	2.79
cg05676541	chr3	89156676	-0.5613	0.5439	0.305	0.91	EPHA3	4.54
cg05534175	chr18	32869897	-0.3691	0.3577	0.305	0.91	ZNF271	9.02
cg08217239	chr8	53626939	-0.311	0.3014	0.305	0.91	RB1CC1	2.35
cg16373998	chr1	93296988	-1.501	1.454	0.305	0.91	RPL5	54.17
cg06601766	chr17	61851465	-0.2964	0.2873	0.305	0.91	DDX42	2.81
cg03530219	chr6	27638381	-0.4913	0.4761	0.305	0.91		13.12
cg06398181	chr18	74536226	-1.833	1.777	0.305	0.91	ZNF236	51.07
cg00399115	chr16	20911682	-0.1547	0.1499	0.305	0.91	DCUN1D3	2.47
cg12484391	chr5	172571655	-0.1135	0.11	0.305	0.91	BNIP1	2.72
cg07510282	chr10	90644018	-2.649	2.567	0.305	0.91	STAMBPL1	55.11
cg20656587	chr17	44895317	-1.071	1.038	0.305	0.91	WNT3	77.8
cg16327477	chr11	65315284	-0.9745	0.9445	0.305	0.91	LTBP3	79.19
cg08721347	chr1	95538652	-0.1546	0.1498	0.305	0.91	ALG14	1.56
cg15153228	chr6	33562509	-0.6951	0.6736	0.305	0.91	C6orf227	86.36
cg05290904	chr1	205091401	-0.09217	0.08933	0.305	0.91	RBBP5	2.94
cg12109743	chr11	3400108	-0.1968	0.1907	0.305	0.91	ZNF195	3.55
cg10648547	chr2	242051808	-0.5614	0.5441	0.305	0.91	PASK	91.47
cg07312661	chr3	122279522	-2.605	2.525	0.305	0.91	PARP9	67.32
cg01078627	chr19	45943203	-0.09016	0.08737	0.305	0.91		1.42
cg02956320	chr2	169643050	1.288	1.248	0.305	0.91	NOSTRIN	78.42
cg09718071	chr3	50568845	-1.238	1.2	0.305	0.91		82
cg16718986	chr1	17306967	-0.1029	0.09969	0.305	0.91	MFAP2	1.81
cg22819422	chr10	3108507	-1.407	1.363	0.305	0.91	PFKP	10.55
cg00651401	chr3	195623338	-1.136	1.101	0.305	0.91	TNK2	43.05
cg09966745	chrX	71934213	1.507	1.46	0.305	0.91	PHKA1	14.56
cg07776698	chr7	120903952	-2.286	2.215	0.305	0.91	C7orf58	64.96
cg07402729	chr11	61062902	-1.232	1.194	0.305	0.91	VWCE	6.29
cg26283496	chr3	146269126	-0.8886	0.8612	0.305	0.91		88.73
cg23931027	chr7	2142553	-0.4184	0.4055	0.305	0.91	MAD1L1	94.45
cg20097984	chr13	43388707	-0.2521	0.2443	0.305	0.91		94.71
cg18266594	chr3	24296286	1.245	1.206	0.305	0.91	THRB	78.34
cg15983357	chr2	220110487	-0.4336	0.4202	0.305	0.91	STK16	4.72
cg18989176	chr16	22386484	-0.3339	0.3236	0.305	0.91	CDR2	2.78
cg05206840	chr5	38695848	-1.263	1.224	0.305	0.91		21.72
cg20974588	chr6	132930339	0.7122	0.6902	0.305	0.91	TAAR3	90.88
cg14616824	chr9	101703521	-0.8762	0.8492	0.305	0.91		88.43
cg06659169	chr22	20748430	1.101	1.068	0.305	0.91	ZNF74	1.91
cg20663939	chr15	72526917	-0.458	0.4439	0.305	0.91		89.45
cg03958883	chr11	73020729	1.044	1.012	0.305	0.91	ARHGEF17	32.51
cg08452061	chr5	172199642	-0.4263	0.4132	0.305	0.91	DUSP1	4.19
cg07038409	chrX	47509941	-1.388	1.346	0.305	0.91	ELK1	12.94
cg07876132	chr3	39851380	-0.8342	0.8085	0.305	0.91	MYRIP	6.63
cg21045000	chr12	118811074	-0.188	0.1822	0.305	0.91	TAOK3	3.44
cg19363755	chr7	1589856	-1.023	0.9911	0.305	0.91	TMEM184A	51.92
cg09093477	chr5	34839189	-0.4538	0.4398	0.305	0.91	TTC23L	4.26
cg20663831	chr7	150383154	2.438	2.363	0.305	0.91	GIMAP2	60.66
cg06562718	chr8	1789169	-4.724	4.578	0.305	0.91	ARHGEF10	46.47
cg04149578	chr10	134202519	-1.125	1.09	0.305	0.91		28.86
ch.2.47429853F	chr2	47576349	-0.2716	0.2632	0.305	0.91		5.24
cg23624957	chr6	114257531	-1.203	1.166	0.305	0.91	HDAC2	34.43
cg09181644	chr4	141490428	-2.654	2.573	0.305	0.91	UCP1	31.72
cg02963624	chr16	12012117	-1.853	1.796	0.305	0.91		54.17
cg22685446	chr4	142142014	0.4	0.3877	0.305	0.91	ZNF330	6.68
cg09915092	chr10	135187482	-0.2735	0.2651	0.305	0.91	ECHS1	4.06
cg02707162	chr19	632675	-1.527	1.48	0.305	0.91	POLRMT	49.94
cg11637084	chr10	52170429	-1.598	1.548	0.305	0.91	SGMS1	78.96
cg07113549	chr3	98312651	-0.2257	0.2187	0.305	0.91	CPOX	8.19
cg24682634	chr6	31633619	-0.4885	0.4735	0.305	0.91	BAT4	5.8
cg00984060	chr22	40081520	-1.031	0.999	0.305	0.91	CACNA1I	26.63
cg10274502	chr1	16173759	-0.2118	0.2053	0.305	0.91	SPEN	3.36
cg16811039	chr4	86224551	-1.304	1.264	0.305	0.91		84.11
cg08470053	chr19	53605221	-0.676	0.6552	0.305	0.91	ZNF160	83.7
cg16318688	chr1	92502933	-1.56	1.512	0.305	0.91	EPHX4	66.79
cg14834938	chr5	50678919	1.172	1.136	0.305	0.91	ISL1	5.7
cg05344966	chr1	178064351	-0.2483	0.2407	0.305	0.91	RASAL2	4.82
cg07675477	chr14	99711840	-1.465	1.42	0.305	0.91	BCL11B	43.17
cg18247179	chr22	19436867	-0.4719	0.4574	0.305	0.91	C22orf39	90.36
cg07752304	chr19	925903	-0.08678	0.08412	0.305	0.91	ARID3A	1.36
cg19679112	chr17	30333737	-1.042	1.01	0.305	0.91		28.87
cg08897302	chr11	33023005	0.8159	0.7909	0.305	0.91		65.92
cg09730735	chr3	46594000	-0.7388	0.7161	0.306	0.91	LRRC2	89.98
cg11378575	chr2	232265004	0.8518	0.8257	0.306	0.91	B3GNT7	74.11
cg02989760	chr5	149866010	-0.9531	0.9238	0.306	0.91		6.15
cg07300502	chr7	6144308	-0.1367	0.1325	0.306	0.91	USP42	1.8
cg05968601	chr8	97657259	-0.2802	0.2716	0.306	0.91	PGCP	2.75
cg11982332	chr8	96037194	-0.07179	0.06959	0.306	0.91	C8orf38	1.56
cg20378931	chr4	14622845	-3.168	3.071	0.306	0.91		52.75
cg18114828	chr19	7200027	-0.8859	0.8587	0.306	0.91	INSR	32.42
cg07368127	chr17	44230994	-1.614	1.564	0.306	0.91	KIAA1267	82.86
cg12556608	chr7	66057450	-0.5292	0.513	0.306	0.91		6.4
cg07713705	chr11	128712399	-0.3814	0.3698	0.306	0.91	KCNJ1	93.08
cg17418643	chr1	45209709	-0.4373	0.4239	0.306	0.91	KIF2C	92.37
cg02627227	chr6	161664638	-0.9824	0.9523	0.306	0.91	AGPAT4	63.85
cg26410450	chr11	17740967	-0.287	0.2782	0.306	0.91	MYOD1	2
cg17866352	chr17	75283431	-0.7161	0.6942	0.306	0.91	SEPT9	59.52
cg00632466	chr8	98610888	-0.4117	0.3991	0.306	0.91		4.06
cg04981885	chr1	160991156	-0.2204	0.2137	0.306	0.91	F11R	1.58
cg18449048	chr17	18854760	-1.457	1.412	0.306	0.91	SLC5A10	66.64
cg03265267	chr2	192015389	-1.174	1.138	0.306	0.91	STAT4	4.07
cg16219178	chr22	29784644	-0.1065	0.1033	0.306	0.91	AP1B1	2.66
cg18226700	chr8	8420735	0.7206	0.6986	0.306	0.91		80.96
cg15161371	chr1	3613808	-1.994	1.933	0.306	0.91	TP73	43.06
cg11330469	chr11	60501024	-0.3112	0.3017	0.306	0.91		94.63
cg06081750	chr12	1018307	-0.9078	0.8801	0.306	0.91	WNK1	74.84
cg23426002	chr11	27679729	-0.6628	0.6425	0.306	0.91	BDNF	89.21
cg15613177	chr1	100598753	-0.2356	0.2284	0.306	0.91	CCDC76	3.21
cg25686087	chr19	46270412	-0.8916	0.8644	0.306	0.91	SIX5	28.39
cg18553354	chr12	96588123	-0.07786	0.07548	0.306	0.91	ELK3	1.98
cg12216208	chr12	6756377	-0.8	0.7756	0.306	0.91	ACRBP	5.93
cg09351848	chr2	50623873	-2.38	2.307	0.306	0.91	NRXN1	55.64
cg10190102	chr6	139014821	-0.2444	0.2369	0.306	0.91		2.05
cg16058485	chr7	73756299	-0.768	0.7445	0.306	0.91	CLIP2	47.78
cg05393741	chr12	106985000	-1.759	1.705	0.306	0.91	RFX4	70.32
cg10467432	chr6	69345357	-0.573	0.5556	0.306	0.91	BAI3	5.9
cg00898350	chr17	18164434	-0.3378	0.3275	0.306	0.91	SMCR7	10.6
cg06408385	chr6	162865258	2.224	2.156	0.306	0.91	PARK2	50.55
cg23352146	chr11	12701929	0.4595	0.4454	0.306	0.91	TEAD1	11.16
cg03653962	chr5	2702338	-1.001	0.9703	0.306	0.91		92.53
cg05880105	chr19	50004625	-1.018	0.9871	0.306	0.91	MIR150	53.43
cg12949760	chr11	2542862	-0.9297	0.9014	0.306	0.91	KCNQ1	48.1
cg25947121	chr15	40675737	-0.7065	0.685	0.306	0.91	C15orf23	15.25
cg21997510	chr8	10381792	-1.418	1.375	0.306	0.91	T-SP1	37.94
cg01053087	chr8	637909	2.482	2.406	0.306	0.91	ERICH1	17.18
cg13348877	chr18	78005237	0.605	0.5865	0.306	0.91	PARD6G	3.55
cg17419731	chr7	5535731	0.3211	0.3113	0.306	0.91	MIR589	93.49
cg00519320	chr16	75020429	1.444	1.4	0.306	0.91	WDR59	58.67
cg22695986	chr7	63386815	-0.4584	0.4444	0.306	0.91		5.35
cg08265790	chr5	141704696	-0.2797	0.2712	0.306	0.91	SPRY4	5.18
cg00450979	chr19	50910248	-0.5293	0.5132	0.306	0.91	POLD1	90.7
cg14346873	chr8	25901177	-3.497	3.39	0.306	0.91	EBF2	25.46
cg02857405	chrX	39684999	-1.202	1.165	0.306	0.91		79.89
cg10226628	chr16	30968426	-0.0946	0.09171	0.306	0.91	SETD1A	1.26
cg05054953	chr16	66611099	-1.184	1.148	0.306	0.91	CMTM1	89.33
cg02128483	chr11	993372	-0.7286	0.7064	0.306	0.91	AP2A2	86.19
cg13811423	chr20	61697409	-1.401	1.358	0.306	0.91		55.82
cg03001415	chr1	8877741	-0.09508	0.09218	0.306	0.91	RERE	2.16
cg20216309	chr3	16024540	1.008	0.9769	0.306	0.91		79.73
cg22045288	chr10	134258421	-0.7879	0.7639	0.306	0.91	C10orf91	66.89
cg19143211	chr6	123839720	-2.823	2.737	0.306	0.91	TRDN	66.38
cg25668236	chr5	100236841	-0.6214	0.6025	0.306	0.91	ST8SIA4	3.12
cg26134751	chr3	150138414	-1.812	1.757	0.306	0.91	TSC22D2	80.06
cg14692151	chr22	23196862	-1.287	1.248	0.306	0.91		38.67
cg05562327	chr4	15005910	-1.119	1.085	0.306	0.91	CPEB2	7.69
cg21377512	chr6	41339358	-1.91	1.852	0.306	0.91		15.53
cg12084452	chr3	99979852	-0.06988	0.06775	0.306	0.91	TBC1D23	1.6
cg06415302	chr8	37591379	-1.048	1.016	0.306	0.91		82.25
cg14204255	chr19	8274062	-0.303	0.2938	0.306	0.91	LASS4	4.96
cg20491726	chr2	242820622	0.835	0.8096	0.306	0.91		77.26
cg00363737	chr10	116031419	0.351	0.3403	0.306	0.91	VWA2	93.22
cg08149838	chr2	219871052	-1.116	1.082	0.306	0.91	CCDC108	82.77
cg14498674	chr1	41707653	2.573	2.494	0.306	0.91	SCMH1	8.71
cg16490176	chr10	75670766	0.9986	0.9683	0.306	0.91	PLAU	27.93
cg03301075	chr11	3254240	-1.38	1.338	0.306	0.91	MRGPRE	14.02
cg13401071	chr1	49061762	-0.9255	0.8974	0.306	0.91	AGBL4	75
cg19734030	chr7	44888054	-0.0795	0.07708	0.306	0.91	H2AFV	2
cg05257528	chr19	846179	-1.741	1.689	0.306	0.91	PRTN3	47.92
cg04093349	chr15	66998947	1.007	0.9768	0.306	0.91	SMAD6	71.24
cg00516092	chr20	31177275	-1.025	0.9941	0.306	0.91		54.56
cg02147905	chr14	102814857	-0.4023	0.3901	0.306	0.91	CINP	92.1
cg06866163	chr6	28557486	-2.43	2.356	0.306	0.91		14.72
cg05741837	chr8	27632005	-0.1271	0.1232	0.306	0.91	ESCO2	2.06
cg23501240	chr12	57634469	-0.09012	0.08739	0.306	0.91	NDUFA4L2	1.81
cg19557518	chr17	60704641	-0.2931	0.2842	0.306	0.91	MRC2	2.2
cg22844669	chrX	136510760	-2.559	2.481	0.306	0.91		21.56
cg25722274	chr3	143692134	1.986	1.926	0.306	0.91	C3orf58	8.39
cg16312609	chr14	65801447	0.718	0.6962	0.306	0.91		16.35
cg03494525	chr12	1059051	-0.08562	0.08302	0.306	0.91	RAD52	1.31
cg15465878	chr1	45183988	-0.5221	0.5063	0.306	0.91	C1orf228	89.62
cg21010191	chr1	23303071	0.1753	0.1699	0.306	0.91		4.08
cg00228142	chr16	28505659	-1.18	1.144	0.306	0.91	APOB48R	73.38
cg13293650	chr15	28341193	-0.1799	0.1745	0.306	0.91	OCA2	2.2
cg04488215	chr1	174968829	-0.5694	0.5521	0.306	0.91	CACYBP	3.15
cg22154659	chr7	27134369	-2.71	2.628	0.306	0.91	HOXA1	35.81
cg13749703	chr6	13615411	-0.5208	0.505	0.306	0.91	NOL7	5.62
cg10471574	chr17	70120318	-1.736	1.683	0.306	0.91	SOX9	64.21
cg05164570	chr5	140071033	-0.8413	0.8158	0.306	0.91	HARS	5.88
cg02386921	chr1	26233035	-0.05984	0.05803	0.306	0.91	STMN1	1.28
cg11912315	chr8	41528946	-1.32	1.28	0.306	0.91	ANK1	82.24
cg02083373	chr5	74807542	-0.1037	0.1006	0.306	0.91	COL4A3BP	2.41
cg06200611	chr7	6414209	-1.581	1.533	0.306	0.91	RAC1	24.48
cg15516226	chr5	180467519	-0.7012	0.68	0.306	0.91	BTNL9	91.14
cg20244273	chr11	7597349	-1.488	1.443	0.306	0.91	PPFIBP2	35.41
cg00567922	chr8	73856157	2.505	2.429	0.306	0.91		75.35
cg25565504	chr2	50876837	-2.882	2.794	0.306	0.91	NRXN1	46.89
cg09906145	chr16	67562424	-0.9387	0.9103	0.306	0.91	FAM65A	44.1
cg06798642	chr4	48272082	-0.07237	0.07018	0.306	0.91	TEC	1.61
cg01574134	chr17	74733852	-0.2041	0.1979	0.306	0.91	MIR636	3.91
cg20692059	chr14	23563979	-0.6353	0.616	0.306	0.91	C14orf119	4.93
cg13821173	chr7	98591120	-0.3749	0.3635	0.306	0.91	TRRAP	93.9
cg00943585	chr6	170572016	-0.9845	0.9548	0.306	0.91	LOC154449	66.56
ch.7.106043218F	chr7	106255982	-0.3635	0.3526	0.306	0.91		6.7
cg27227804	chr16	11085972	-0.8639	0.8378	0.306	0.91	CLEC16A	26.6
cg15328005	chr3	43389621	0.3798	0.3683	0.306	0.91	SNRK	91
cg15019432	chr19	1964456	-0.6403	0.621	0.306	0.91	CSNK1G2	72.09
cg07155724	chr14	105165730	0.769	0.7458	0.306	0.91	INF2	66.34
cg07209631	chr4	89205728	-0.9399	0.9115	0.306	0.91	PPM1K	4.61
cg07605754	chrX	49687822	-1.699	1.648	0.306	0.91	CLCN5	13.41
cg24077080	chr1	37980043	-0.1394	0.1352	0.306	0.91	MEAF6	3.02
cg07206840	chr1	110949893	-0.7051	0.6838	0.306	0.91	HBXIP	3.48
cg18656860	chr13	50018171	-0.1118	0.1085	0.306	0.91	SETDB2	1.81
cg25178519	chr12	81100305	-1.306	1.267	0.306	0.91	MYF6	85.55
cg26540515	chr20	896349	-0.9675	0.9383	0.306	0.91	ANGPT4	76.4
cg20933631	chr3	113666370	-0.3542	0.3435	0.306	0.91	ZDHHC23	4.8
cg17807663	chr17	46622012	-2.564	2.486	0.306	0.91	HOXB2	27.6
cg25974922	chr19	5660924	-0.3537	0.343	0.306	0.91	SAFB	93.37
cg26780743	chrX	153044534	-1.154	1.119	0.306	0.91	PLXNB3	38.75
cg14655506	chr9	129465151	-1.305	1.266	0.306	0.91		77.74
cg20239647	chr4	183843011	-0.3525	0.3418	0.306	0.91		93.54
cg03821987	chr8	144450609	-0.2256	0.2188	0.306	0.91	C8orf51	2.74
cg12701112	chr3	187458780	-0.2404	0.2331	0.306	0.91	BCL6	3.5
cg23902105	chr6	22009091	-1.355	1.314	0.306	0.91	FLJ22536	68.26
cg04808632	chr13	113537050	-1.334	1.294	0.306	0.91	ATP11A	70.95
cg00344178	chr1	183385831	-2.645	2.565	0.306	0.91	NMNAT2	56.18
cg19556208	chr14	24630405	-0.205	0.1988	0.306	0.91	IRF9	1.81
cg25678015	chr7	6098908	-0.2016	0.1955	0.306	0.91	EIF2AK1	2.37
cg08205639	chr5	43040174	-0.1853	0.1798	0.306	0.91	C5orf39	4.36
cg19688749	chr19	5623002	-0.06367	0.06175	0.306	0.91	SAFB2	1.51
cg00647899	chr5	62983112	-2.789	2.705	0.306	0.91		74.56
cg00329272	chr1	3191481	-1.641	1.592	0.306	0.91	PRDM16	39.44
cg22481960	chr3	13008800	1.229	1.192	0.306	0.91	IQSEC1	13.86
cg15888087	chr5	134735104	-0.4921	0.4773	0.306	0.91	H2AFY	3.89
cg22591875	chr13	31499033	-1.511	1.466	0.306	0.91	C13orf33	39.75
cg16229180	chr19	1103746	-1.127	1.093	0.306	0.91	GPX4	6.47
cg11519176	chr1	156211801	-0.5667	0.5496	0.306	0.91	BGLAP	88.52
cg04185041	chr16	67564545	1.643	1.593	0.306	0.91	FAM65A	45.6
cg16017677	chr12	56551637	-0.2597	0.2519	0.306	0.91	MYL6B	3.94
cg21462732	chr6	136871881	-0.3015	0.2924	0.306	0.91	MAP7	5.4
cg03029893	chr10	75521906	0.5942	0.5763	0.306	0.91	SEC24C	88.36
cg24209509	chr6	33374638	-0.4785	0.4641	0.306	0.91	KIFC1	92.89
cg00257789	chr2	3451506	-5.839	5.664	0.306	0.91	TTC15	30.74
cg11182225	chr7	97360615	-2.884	2.797	0.306	0.91	TAC1	37.57
cg11794398	chr6	161347129	0.302	0.293	0.306	0.91		94
cg17091020	chr8	91986716	-1.56	1.513	0.306	0.91		38.26
cg03794679	chr2	138883344	-1.537	1.491	0.306	0.91		79.75
cg04023573	chr1	2004636	-0.8141	0.7896	0.306	0.91	PRKCZ	76.2
cg09662916	chr17	74003351	-0.4249	0.4121	0.306	0.91	EVPL	93.58
cg12774482	chr13	50656354	-0.2072	0.201	0.306	0.91	DLEU1	2.21
cg01394927	chr6	168477590	-0.2281	0.2212	0.306	0.91	FRMD1	94.4
cg01026373	chr5	141071769	-0.2807	0.2723	0.306	0.91		4.9
ch.15.206373F	chr15	31208223	-1.242	1.205	0.306	0.91	MTMR15	19.21
cg00031456	chr1	109234919	-0.1199	0.1163	0.306	0.91	PRPF38B	1.75
cg01080424	chr7	6520004	-1.941	1.883	0.306	0.91	KDELR2	53.4
cg20532999	chr15	69323995	0.7311	0.7091	0.306	0.91	MIR548H4	2.47
cg17865265	chr12	56236845	0.8394	0.8141	0.306	0.91	MMP19	12.21
cg15043384	chr3	149374761	0.6695	0.6494	0.306	0.91	WWTR1	3.17
cg25059792	chr19	10230212	-0.2337	0.2267	0.306	0.91	EIF3G	3.93
cg06047674	chr10	14021373	-1.661	1.611	0.306	0.91	FRMD4A	48.47
cg01955962	chr15	73089536	-0.3546	0.3439	0.306	0.91		4.71
cg14332918	chr22	38452315	-1.309	1.27	0.306	0.91	PICK1	66.98
cg06554535	chr11	12399973	-0.3707	0.3596	0.306	0.91	PARVA	7.33
cg19774351	chr12	6433805	-0.7955	0.7716	0.306	0.91	PLEKHG6	79.27
cg09926949	chr2	74942528	-0.3774	0.3661	0.306	0.91		2.46
cg17122244	chr22	50781194	-0.6288	0.61	0.306	0.91	SAPS2	4.29
cg13637815	chr14	64198430	-0.651	0.6315	0.306	0.91		84.25
cg21652638	chrX	153068796	-1.571	1.523	0.306	0.91	PDZD4	48.37
cg23214764	chr11	86511210	-0.6226	0.6039	0.306	0.91	PRSS23	9.39
cg03822858	chr10	4066499	-1.365	1.324	0.306	0.91		86.48
cg18706864	chr14	51134552	0.09367	0.09086	0.306	0.91	SAV1	3.19
cg19017193	chr17	56066027	-0.299	0.29	0.306	0.91	VEZF1	4.32
cg08454824	chr8	637468	2.131	2.068	0.306	0.91	ERICH1	25.2
cg09907758	chr11	63537459	0.5548	0.5382	0.306	0.91	C11orf95	8.58
cg11739225	chr14	35591523	-0.06729	0.06528	0.306	0.91	PPP2R3C	1.32
cg08682036	chr10	43898033	-1.19	1.154	0.306	0.91	HNRNPF	78.39
cg06657217	chr20	50140011	0.1195	0.116	0.306	0.91	NFATC2	97.92
cg01919377	chr12	5539832	-2.312	2.243	0.306	0.91	NTF3	30.2
cg24126612	chr13	114964101	-2.956	2.868	0.306	0.91		61.65
cg22448090	chr1	200978598	-1.202	1.166	0.306	0.91	KIF21B	59.5
cg27047353	chr16	65188341	-0.7856	0.7621	0.306	0.91		12.81
cg05657520	chr1	203462521	-0.3154	0.306	0.306	0.91	OPTC	93.9
cg03513752	chr14	24657693	-0.07302	0.07083	0.306	0.91	IPO4	2.15
cg12712746	chr22	44351370	-0.501	0.486	0.306	0.91	SAMM50	8.84
cg00172330	chr1	28052294	-0.09822	0.09528	0.306	0.91	FAM76A	1.42
cg08597802	chr1	19657280	-0.6245	0.6058	0.306	0.91		88.98
cg07796335	chr4	59167549	-1.947	1.889	0.306	0.91		41.36
cg02330874	chr10	71339632	-1.959	1.9	0.306	0.91		26.4
cg10431747	chr1	34642383	-3.093	3.001	0.306	0.91	C1orf94	58.32
cg10905310	chr11	75236908	-0.1167	0.1132	0.306	0.91	GDPD5	2.5
cg03724721	chr22	19939061	-0.412	0.3997	0.306	0.91	COMT	92.27
cg16322406	chr7	20371076	-0.6679	0.6479	0.306	0.91	ITGB8	3.96
cg27564875	chr19	37341169	-0.19	0.1844	0.306	0.91	ZNF345	3.08
cg12820946	chr3	52029954	-0.505	0.4899	0.306	0.91	RPL29	2.77
cg02584678	chr19	15310520	1.54	1.494	0.306	0.91	NOTCH3	22.24
cg05593139	chr1	235818079	1.043	1.011	0.306	0.91		78.46
cg00079169	chr19	2811669	-0.4996	0.4847	0.306	0.91	THOP1	92.13
cg25160075	chr15	22963782	-0.7651	0.7422	0.306	0.91	CYFIP1	92.05
cg18599843	chr10	94450994	-0.9524	0.9239	0.306	0.91	HHEX	75.94
cg21728119	chr13	24533184	-0.9837	0.9543	0.306	0.91		86.82
cg15341760	chr1	6297890	-0.5212	0.5056	0.306	0.91		88.21
cg00844328	chr13	33002010	1.539	1.493	0.306	0.91	N4BP2L1	51.46
cg16422365	chr14	106041833	-1.172	1.137	0.306	0.91		30.27
cg18483549	chr17	30842946	-0.3573	0.3466	0.306	0.91	MYO1D	92.88
cg25355972	chr21	44313399	-0.07389	0.07168	0.306	0.91	NDUFV3	1.2
cg03218563	chr6	52926862	-0.2534	0.2458	0.306	0.91	ICK	4.01
cg12157582	chr5	84844201	-3.465	3.362	0.306	0.91		75.6
cg26848593	chr20	3140565	-0.5462	0.5299	0.306	0.91	FASTKD5	3.54
cg12310774	chr3	156878622	-0.1337	0.1297	0.306	0.91	CCNL1	2.77
cg00914781	chr1	47902275	-0.4614	0.4476	0.306	0.91	FOXD2	5.46
cg19533991	chrX	153671027	-1.056	1.025	0.306	0.91	GDI1	91.75
cg04293175	chr11	14282775	0.6979	0.6771	0.306	0.91	SPON1	81.99
cg06858150	chr19	7977647	0.1187	0.1152	0.306	0.91	MAP2K7	98.31
cg03755177	chr7	44349389	-0.3289	0.319	0.306	0.91	CAMK2B	4.16
cg17735495	chrX	29306513	-3.603	3.495	0.306	0.91	IL1RAPL1	69.03
cg22752049	chr19	45805741	0.07573	0.07347	0.306	0.91	MARK4	98.93
cg13845588	chr9	138390647	-0.5311	0.5153	0.306	0.91	C9orf116	90.69
cg19990402	chr19	37019372	-0.4857	0.4712	0.306	0.91	ZNF260	4.99
cg06767142	chr11	63821400	-1.194	1.158	0.306	0.91	MACROD1	85.02
cg15726700	chr3	196370254	-0.9958	0.9661	0.306	0.91	LRRC33	68.99
cg05178192	chr12	52750508	-1.702	1.652	0.306	0.91		61.72
cg07810168	chr12	49389372	-0.2541	0.2465	0.306	0.91	DDN	3.04
cg08145798	chr11	64610635	-0.8337	0.8088	0.306	0.91	CDC42BPG	31
cg15269541	chr15	43626905	-1.82	1.765	0.306	0.91	ADAL	78.09
cg04960492	chr7	7111213	-2.284	2.216	0.306	0.91		65.74
cg19649172	chr10	134499266	-0.6642	0.6444	0.306	0.91	INPP5A	84.32
cg04391666	chr11	123170253	-0.7115	0.6903	0.306	0.91		87.47
cg06064254	chr18	9959400	-1.6	1.552	0.306	0.91	VAPA	74.83
cg12133004	chr12	48876160	2.704	2.624	0.306	0.91	C12orf54	70.21
cg17723958	chr12	124429295	-0.3053	0.2962	0.306	0.91	CCDC92	95.55
cg23556447	chr6	90529595	-0.914	0.8868	0.306	0.91	MDN1	5.46
cg07465627	chr17	53167407	-0.7268	0.7051	0.306	0.91	STXBP4	88.16
cg07594472	chr20	29965177	-2.998	2.909	0.306	0.91	DEFB119	37.28
cg14817848	chr12	12715558	-0.4925	0.4778	0.306	0.91	DUSP16	5.19
cg00207856	chr7	1054120	-0.4467	0.4334	0.306	0.91	C7orf50	92.94
cg14704078	chr13	49895592	-1.797	1.743	0.306	0.91	CAB39L	72.6
cg20352410	chr11	8710644	-0.7235	0.7019	0.306	0.91	RPL27A	6.26
cg20647137	chr7	137761289	1.5	1.456	0.306	0.91	AKR1D1	85.96
cg22819488	chr3	28390286	-0.4049	0.3928	0.306	0.91	AZI2	3.75
cg22157628	chr17	18547711	1.107	1.074	0.306	0.91	TBC1D28	82.23
cg04213384	chr13	98960589	1.353	1.313	0.306	0.91	FARP1	70.45
cg23521468	chr5	172721731	-1.527	1.482	0.306	0.91		71.29
cg05626013	chr10	68685252	-3.009	2.919	0.306	0.91	CTNNA3	14.79
cg12306296	chr11	1107908	-1.874	1.818	0.306	0.91		58.18
cg23724016	chr11	617708	-0.6078	0.5897	0.306	0.91	MUPCDH	90.3
cg17661045	chr11	88018594	-1.672	1.623	0.306	0.91		80.51
cg26009230	chr6	32184410	-2.007	1.947	0.306	0.91	NOTCH4	62.91
cg15232450	chr3	4345438	-0.1914	0.1857	0.306	0.91	SETMAR	5.95
cg21991825	chr11	2926143	-1.037	1.006	0.306	0.91	SLC22A18	32.9
cg24857238	chr12	133287306	-0.1395	0.1353	0.306	0.91	PGAM5	2.3
cg10037913	chr16	27246970	-0.7149	0.6937	0.306	0.91	NSMCE1	48.16
cg07334313	chr16	81107252	1.297	1.258	0.306	0.91	C16orf46	45.4
cg02574509	chr1	240255377	-0.1713	0.1662	0.306	0.91	FMN2	2.54
cg12400781	chr19	1470787	0.1305	0.1266	0.306	0.91	APC2	2.62
cg03595861	chr6	26126282	-0.8175	0.7933	0.306	0.91		4.55
cg01296395	chr2	36696193	-0.4337	0.4208	0.306	0.91	CRIM1	90.83
cg10676084	chr15	27017560	2.705	2.625	0.306	0.91	GABRB3	27.47
cg05344430	chr13	28366600	-0.337	0.327	0.306	0.91	GSX1	2.05
cg22540040	chr12	68978235	0.5022	0.4873	0.306	0.91		8.31
cg02072532	chr14	53926416	-0.5635	0.5468	0.306	0.91		89.98
cg08250055	chr6	32052736	-2.13	2.067	0.306	0.91	TNXB	52.3
cg17050643	chr15	85144610	-0.254	0.2464	0.306	0.91	ZSCAN2	5.24
cg01463644	chr16	48115640	-1.188	1.153	0.306	0.91		77.21
cg21174055	chr9	139097029	-0.0755	0.07326	0.306	0.91	LHX3	1.81
cg10321146	chr19	6822469	-1.039	1.008	0.306	0.91	VAV1	23.51
cg14132888	chr5	114514899	-3.751	3.64	0.306	0.91	TRIM36	27.46
cg01558923	chr1	218520959	-0.9966	0.9671	0.306	0.91	TGFB2	15.95
cg04095651	chr2	127864359	-0.3763	0.3652	0.306	0.91	BIN1	4.06
cg10829120	chr2	86333483	-0.07206	0.06993	0.306	0.91	PTCD3	1.85
cg15367082	chr12	49583043	-0.1118	0.1085	0.306	0.91	TUBA1A	2.56
cg27569040	chr12	103351855	-1.027	0.9969	0.306	0.91	ASCL1	9.73
cg26640370	chr22	30116037	-0.4999	0.4851	0.306	0.91	CABP7	5.89
cg04920773	chr17	59477846	-0.3099	0.3007	0.306	0.91	TBX2	3.68
cg00922328	chr9	91925980	-0.6264	0.6079	0.306	0.91	CKS2	3.97
cg09583036	chr11	87846644	-0.6532	0.6338	0.306	0.91	RAB38	91.31
cg05867154	chr10	52835002	-0.6261	0.6075	0.306	0.91	PRKG1	10.52
cg25088409	chr14	50335050	-0.1167	0.1133	0.306	0.91		1.21
cg17717750	chr20	62494328	-0.4476	0.4344	0.306	0.91	C20orf135	91.73
ch.6.137329F	chr6	4939770	-0.4927	0.4781	0.306	0.91	CDYL	14.18
cg19518695	chr1	111854339	-1.186	1.151	0.306	0.91	CHIA	84.29
cg00963113	chr7	150488487	-0.9666	0.938	0.306	0.91	TMEM176B	87.33
cg04306063	chr5	76249502	-4.357	4.228	0.306	0.91	CRHBP	34.39
cg11050859	chr8	60031823	-1.301	1.263	0.306	0.91	TOX	37.35
cg14895876	chr2	39664666	-0.7167	0.6955	0.306	0.91	MAP4K3	4.19
cg08970648	chr3	50644192	-0.4314	0.4187	0.306	0.91	CISH	91.27
cg09278283	chr4	36376970	0.5524	0.536	0.306	0.91		96.6
cg07494499	chr17	837017	-1.669	1.619	0.306	0.91	NXN	53.08
cg26061898	chr18	32924638	0.4241	0.4116	0.306	0.91	ZNF24	7.51
cg11748909	chr20	381142	-0.8884	0.8622	0.306	0.91		57.72
cg00874691	chr4	77867684	-0.3843	0.3729	0.306	0.91		93.62
cg10744305	chr4	146656680	-0.6322	0.6135	0.306	0.91		28.5
cg21445204	chr2	220140750	-1.515	1.471	0.306	0.91		75.24
cg09159619	chr15	40331526	-0.1207	0.1171	0.306	0.91	SRP14	3.06
cg00937359	chr6	86350540	-1.159	1.125	0.306	0.91	SYNCRIP	62.16
ch.10.19755226F	chr10	19715220	-1.695	1.645	0.306	0.91		26.71
cg01189982	chr11	67260775	0.3505	0.3402	0.306	0.91	PITPNM1	95.73
cg07354728	chr11	537717	-0.6591	0.6396	0.306	0.91	LRRC56	26.66
cg09889680	chr22	21922804	-0.4751	0.4611	0.306	0.91	UBE2L3	3.53
cg00730077	chr6	168068881	-1.104	1.072	0.306	0.91		76.77
cg26998274	chr13	84456258	2.629	2.552	0.306	0.91	SLITRK1	12.18
cg06937201	chr7	158551084	-0.6046	0.5868	0.306	0.91	ESYT2	90.89
cg10685336	chr3	149688848	-0.3386	0.3286	0.306	0.91	PFN2	4.95
cg25684981	chr13	111567603	0.3496	0.3393	0.306	0.91	ANKRD10	6.28
cg17682309	chr6	132834573	-0.1321	0.1282	0.306	0.91	STX7	2.62
cg11689994	chr10	63887754	-0.683	0.6629	0.306	0.91		86.52
cg17535278	chr2	26523139	-0.1905	0.1849	0.306	0.91		3.99
cg07873848	chr2	223288635	-0.7365	0.7148	0.306	0.91	SGPP2	13.81
cg02577849	chr5	64777678	0.1734	0.1683	0.306	0.91	ADAMTS6	3.42
cg12326526	chr3	183209927	-1.24	1.204	0.306	0.91	KLHL6	56.15
cg05161004	chr14	76902522	-0.7485	0.7265	0.306	0.91	ESRRB	38.32
cg07423363	chr1	113497999	-0.144	0.1397	0.306	0.91	SLC16A1	3.27
cg17515744	chr22	39190301	-0.1618	0.157	0.306	0.91	DNAL4	4.5
cg22828707	chr14	79950202	-0.4464	0.4332	0.306	0.91	NRXN3	92.36
cg15202908	chr19	6713259	-1.859	1.804	0.306	0.91	C3	48.4
cg27018124	chr22	26879714	-0.38	0.3688	0.306	0.91	HPS4	5.53
cg15906181	chr2	69870526	-0.6173	0.5991	0.306	0.91	AAK1	5.15
cg20390711	chr6	127796683	-2.398	2.327	0.306	0.91	C6orf174	63.62
cg01486219	chr8	1105087	-1.445	1.403	0.306	0.91		85.4
cg27496670	chr10	134641540	2.876	2.791	0.306	0.91		77.62
cg03110996	chr2	191883483	-0.7777	0.7548	0.306	0.91		84.28
cg05765466	chr1	45957060	-0.2316	0.2248	0.306	0.91	TESK2	3.74
cg12208000	chr6	33092006	3.543	3.439	0.306	0.91	HLA-DPB2	45.48
cg09826759	chr4	190284978	-3.505	3.402	0.306	0.91		44.57
cg12934554	chr11	68384247	-0.7006	0.68	0.306	0.91		91.49
cg19182908	chr22	38204192	0.8565	0.8313	0.306	0.91	GCAT	13.1
cg20718083	chr11	65554410	-0.07396	0.07179	0.306	0.91	OVOL1	1.1
cg27342720	chr8	120033982	-2.005	1.946	0.306	0.91		39.41
cg24402372	chr12	52997366	-0.8902	0.8641	0.306	0.91		87.28
cg23833461	chr17	9929528	-2.326	2.258	0.306	0.91	GAS7	69.07
cg27179353	chr4	156364125	-1.458	1.415	0.306	0.91		79.65
cg21454386	chr13	114292018	0.07904	0.07672	0.306	0.91	TFDP1	98.8
cg21155564	chr6	33393117	-0.6904	0.6701	0.306	0.91	SYNGAP1	26.05
cg07820528	chr22	41809549	-0.1461	0.1418	0.306	0.91		3.32
cg19103000	chr3	9851819	2.595	2.519	0.306	0.91	TTLL3	62.97
cg05861879	chr7	2284723	0.5566	0.5402	0.306	0.91	NUDT1	82.86
cg13694435	chr3	125457383	2.989	2.901	0.306	0.91		31.39
cg13843266	chr9	38069959	-0.1658	0.1609	0.306	0.91	SHB	3.29
cg01977863	chr17	79167836	1.955	1.898	0.306	0.91	AZI1	65.14
cg04824469	chr14	41469306	-2.337	2.268	0.306	0.91		78.2
cg27634724	chr20	43729861	-1.317	1.279	0.306	0.91	KCNS1	15.23
cg14351882	chr9	140061878	0.8739	0.8482	0.306	0.91	GRIN1	6.39
cg24643514	chr7	23221283	-0.1194	0.1159	0.306	0.91	NUPL2	2.29
cg01756814	chr4	111119868	-0.09307	0.09034	0.306	0.91	ELOVL6	3.13
cg22046966	chr4	874380	-0.6536	0.6345	0.306	0.91	GAK	80.77
cg00681278	chr8	145823601	-0.7783	0.7555	0.306	0.91	KIAA1688	89.43
cg24485490	chr7	149535071	-0.7079	0.6871	0.306	0.91	ZNF862	86.85
cg08019151	chr3	38836991	-2.229	2.164	0.306	0.91	SCN10A	41.6
cg05786809	chr14	103989478	-0.3796	0.3685	0.306	0.91	CKB	3.4
cg23730244	chr8	38126978	-0.8246	0.8004	0.306	0.91	PPAPDC1B	3.1
cg11698180	chr21	46019376	-1.035	1.004	0.306	0.91	KRTAP10-7	83.63
cg00357546	chr10	135032154	-3.066	2.976	0.306	0.91	KNDC1	52.71
cg23965720	chr1	235805770	-0.9078	0.8813	0.306	0.91	GNG4	55.41
cg13514824	chr3	79067085	-0.1459	0.1416	0.306	0.91	ROBO1	3.71
cg26705266	chr11	69924339	-1.092	1.06	0.306	0.91	ANO1	4.52
cg15027633	chr6	14771388	-2.933	2.847	0.306	0.91		76.92
cg08865097	chr6	119256162	-0.09221	0.08951	0.306	0.91	MCM9	2.37
cg09337511	chr12	112856520	-0.4034	0.3916	0.306	0.91	PTPN11	2.25
cg23060047	chr12	130819504	-2.001	1.942	0.306	0.91		72.01
cg02301378	chr14	78227641	1.556	1.511	0.306	0.91	SNW1	5.37
cg01761595	chr8	9821723	-0.5307	0.5152	0.306	0.91		9.05
cg19545611	chr2	173116727	1.699	1.649	0.306	0.91		90.59
cg23745290	chr4	106392021	-1.06	1.029	0.306	0.91	PPA2	90.04
cg13893634	chr17	48229117	-0.2032	0.1973	0.306	0.91	PPP1R9B	4.69
cg11025609	chr12	110727072	-1.361	1.321	0.306	0.91	ATP2A2	51.12
cg06095802	chr11	102843294	-1.194	1.159	0.306	0.91		80.45
cg08165462	chr19	652493	0.5267	0.5113	0.306	0.91	RNF126	89.25
cg16799831	chr6	7468973	-0.8055	0.7819	0.306	0.91		18.58
cg18192667	chr12	5309947	-0.8991	0.8728	0.306	0.91		12.45
cg11039614	chr5	50679151	0.5278	0.5123	0.306	0.91	ISL1	1.8
cg17179826	chr1	204946032	-0.8851	0.8592	0.306	0.91	NFASC	41.94
cg20786495	chr1	233085383	-0.5329	0.5173	0.306	0.91	C1orf57	91.96
cg03316587	chr8	142245164	-0.9279	0.9008	0.306	0.91		31.28
cg18221028	chr6	30523418	-0.5633	0.5468	0.306	0.91	GNL1	3.66
cg26269863	chr12	122231927	-1.621	1.573	0.306	0.91	RHOF	6.97
cg15208524	chr1	10270712	-1.842	1.789	0.306	0.91	KIF1B	13.58
cg14115346	chr6	3118207	0.4133	0.4012	0.306	0.91	BPHL	7.72
cg23668184	chr2	5836713	-2.511	2.438	0.306	0.91	SOX11	7.52
cg08594043	chr15	68877272	0.3653	0.3547	0.306	0.91	CORO2B	92.76
cg13518968	chr8	20138378	-1.245	1.209	0.306	0.91		49.07
cg24312843	chr13	46433248	-1.729	1.678	0.306	0.91		73.89
cg04020984	chr6	26988150	-1.452	1.41	0.306	0.91	LOC100270746	22.19
cg13677111	chr13	37574825	-0.07981	0.07749	0.306	0.91	ALG5	1.5
cg24296765	chr4	40752895	-1.701	1.652	0.306	0.91	NSUN7	10.2
cg01176150	chr16	31519952	-0.9441	0.9166	0.306	0.91	C16orf58	3.03
cg13422881	chr2	128051810	-0.1325	0.1287	0.306	0.91	ERCC3	3.43
cg23645373	chr7	107780130	-0.6611	0.6419	0.306	0.91		90.93
cg00166836	chr6	149721425	1.033	1.003	0.306	0.91	MAP3K7IP2	91.36
cg08598838	chr16	74331079	-0.09467	0.09191	0.306	0.91	PSMD7	1.87
cg22077262	chr1	172413232	-0.07261	0.07049	0.306	0.91	PIGC	1.9
cg00002406	chr16	30366435	-0.1831	0.1777	0.306	0.91	CD2BP2	2.41
cg18798248	chr6	27835460	-0.2914	0.2829	0.306	0.91	HIST1H1B	6.98
cg26279336	chr17	46674438	-2.157	2.094	0.306	0.91	LOC404266	53.5
cg14957731	chr17	39165697	1.028	0.9979	0.306	0.91	KRTAP3-1	17
cg16699676	chr1	218458543	-0.07508	0.0729	0.306	0.91	RRP15	1.54
cg19090068	chr1	9804532	0.1689	0.164	0.306	0.91	CLSTN1	97.1
cg21467203	chr3	49911342	-0.7847	0.7618	0.306	0.91		47.83
cg18552940	chr12	109490386	-0.07208	0.06999	0.306	0.91	USP30	1.47
cg13397359	chr6	42928475	1.085	1.054	0.306	0.91	GNMT	4.45
cg11343289	chr2	25474919	-0.693	0.6729	0.306	0.91	DNMT3A	7.68
cg15874877	chr5	140799572	-1.962	1.905	0.306	0.91	PCDHGA4	78.77
cg08251025	chr4	124322371	-0.7982	0.7749	0.306	0.91	SPRY1	87.37
cg12495954	chr16	53738234	-0.6939	0.6737	0.306	0.91	FTO	9.71
cg01105494	chr1	118727908	-0.1434	0.1393	0.306	0.91	SPAG17	3.08
cg00338229	chr19	46088275	-0.09858	0.09571	0.306	0.91	OPA3	2.39
cg19628481	chr1	4844111	-0.615	0.5971	0.306	0.91		94.07
cg02681369	chr5	138092169	-0.2881	0.2797	0.306	0.91	CTNNA1	94.1
cg12658792	chr19	43360229	-0.9643	0.9362	0.306	0.91	PSG10	64.21
cg03458455	chr6	167026505	-1.483	1.44	0.306	0.91	RPS6KA2	41.16
cg01423389	chr3	170746586	2.245	2.18	0.306	0.91		62.69
cg08090621	chr1	40162374	-1.262	1.225	0.306	0.91		36.3
cg19672546	chr8	145025123	0.9762	0.9478	0.306	0.91	PLEC1	62.94
cg19335954	chr7	156433367	-0.1329	0.1291	0.306	0.91	C7orf13	2.56
cg01221746	chr7	5413105	-0.4663	0.4527	0.306	0.91	TNRC18	91.47
cg11939940	chr10	80828645	-1.704	1.654	0.306	0.91	LOC283050	7.61
cg14558566	chr5	141016453	-0.7049	0.6845	0.306	0.91	RELL2	8.87
cg13273577	chr9	127962962	-0.1374	0.1334	0.306	0.91	RABEPK	2.14
cg13593548	chr9	101745309	-0.4341	0.4215	0.306	0.91	COL15A1	92.03
cg23913093	chr1	230830071	-0.416	0.4039	0.306	0.91		90.32
cg21678388	chr5	178286735	-0.1756	0.1705	0.306	0.91	ZNF354B	3.96
cg14056470	chr19	40317494	0.1371	0.1331	0.306	0.91	DYRK1B	98.37
cg09407223	chr16	67302039	1.028	0.9978	0.306	0.91	SLC9A5	59.87
cg00503539	chr19	13858870	-0.1184	0.115	0.306	0.91	CCDC130	1.53
cg24777950	chr14	25046121	-2.817	2.735	0.306	0.91	CTSG	66.04
cg21181562	chr11	9635043	-0.5654	0.549	0.306	0.91		9.3
cg25735490	chr17	48263204	1.259	1.222	0.306	0.91	COL1A1	94.34
cg15220969	chr21	44819112	-0.792	0.7691	0.306	0.91		82.87
cg17843759	chr19	18633053	-0.2517	0.2444	0.306	0.91	ELL	2.73
cg24792272	chr8	48873190	-0.3062	0.2973	0.306	0.91	MCM4	3.78
cg00702638	chr3	44803293	-0.07599	0.07379	0.306	0.91	KIF15	1.12
cg05147525	chr12	6717762	-0.3829	0.3718	0.306	0.91	CHD4	12.2
cg14664458	chr13	21750341	-0.5321	0.5167	0.306	0.91	SKA3	5.78
cg12146546	chr17	6616883	-0.1118	0.1086	0.306	0.91	SLC13A5	2.41
cg27589744	chr7	23339395	-0.1825	0.1772	0.306	0.91	C7orf30	2.4
cg06371658	chr3	10292843	-1.335	1.297	0.306	0.91	TATDN2	80.41
cg11105585	chr21	45759228	-0.08627	0.08378	0.306	0.91	C21orf2	1.64
cg19656282	chr2	74742786	2.456	2.385	0.306	0.91	TLX2	59.81
cg22949149	chr1	77748480	-0.3855	0.3743	0.306	0.91	AK5	3.98
cg22927494	chr4	165735975	-1.434	1.393	0.306	0.91		82.8
cg06654103	chr12	4920613	-2.594	2.519	0.306	0.91	KCNA6	63.71
cg01854842	chr20	49547693	-1.099	1.067	0.306	0.91	ADNP	7.89
cg09304587	chr17	77230330	-1.514	1.471	0.306	0.91	HRNBP3	44.5
cg15985196	chr1	39325463	-0.09652	0.09374	0.306	0.91	RRAGC	2.08
cg17389048	chr5	110848641	0.3455	0.3355	0.306	0.91	STARD4	5.31
cg25497175	chr11	364752	2.664	2.587	0.306	0.91		29.86
cg14175580	chr1	200709051	-0.2676	0.2599	0.306	0.91	CAMSAP1L1	2.36
cg18547611	chr5	14581699	-0.4746	0.4609	0.306	0.91	FAM105A	4.05
cg03313364	chr17	40440904	-0.8013	0.7782	0.306	0.91	STAT5A	73.78
cg07395961	chrX	25041645	-1.453	1.411	0.306	0.91		80.51
cg02079951	chr2	54013962	-0.1348	0.1309	0.306	0.91	LOC100302652	2.37
cg14866827	chr17	40853095	0.5023	0.4878	0.306	0.91	EZH1	90.77
cg01019355	chr13	27712255	1.209	1.174	0.306	0.91	USP12	87.56
cg16793061	chr8	72273984	-0.2179	0.2116	0.306	0.91	EYA1	3.6
cg26741530	chr10	104613774	-1.029	0.9991	0.306	0.91	C10orf32	71.64
cg17866778	chr6	26233442	-1.748	1.698	0.306	0.91		30.01
cg02835734	chr2	28974942	-1.078	1.047	0.306	0.91	PPP1CB	6.5
cg20256403	chr2	97523850	-0.102	0.09903	0.306	0.91	ANKRD39	2.51
cg03573824	chr2	175547126	-2.1	2.039	0.306	0.91	WIPF1	23.8
cg19053686	chr7	43479485	-0.2651	0.2575	0.306	0.91	HECW1	4.08
cg02867818	chr10	180329	-0.1891	0.1836	0.306	0.91	ZMYND11	3.84
cg04257841	chr17	5976451	-1.08	1.049	0.306	0.91	WSCD1	78.93
cg09070855	chr12	133302174	-0.4519	0.4389	0.306	0.91		93.64
cg18237510	chr1	153919190	-0.1374	0.1335	0.306	0.91	DENND4B	2.42
cg16107001	chr4	2043289	-0.7692	0.747	0.306	0.91	C4orf48	5.35
cg15100112	chr5	64331517	-0.2525	0.2452	0.306	0.91		3.95
cg13691622	chr18	77273602	-1.952	1.895	0.306	0.91	NFATC1	56.37
cg06601666	chr17	80361098	-0.2854	0.2772	0.306	0.91	C17orf101	93.9
cg22460896	chr15	96888024	-0.7886	0.7659	0.306	0.91		80.82
cg26027442	chr14	104580345	-1.064	1.034	0.306	0.91		72.92
cg26775191	chr18	56934834	2.213	2.149	0.306	0.91	RAX	15.21
cg21550785	chr2	29439093	-1.224	1.189	0.306	0.91	ALK	52.45
cg00838397	chr10	70992225	-1.537	1.492	0.306	0.91	HKDC1	35.11
cg19598544	chr17	72209156	-0.167	0.1622	0.306	0.91	TTYH2	3.35
cg17493511	chr1	153939847	-0.09887	0.09603	0.306	0.91	SLC39A1	1.13
cg11297227	chr13	113677325	-0.6997	0.6795	0.306	0.91	MCF2L	22.47
cg04052808	chr20	61581699	0.747	0.7255	0.306	0.91		80.62
cg04688889	chr12	57581972	-0.9929	0.9643	0.306	0.91	LRP1	40.49
cg13577389	chr8	143584522	-1.582	1.537	0.306	0.91	BAI1	39.79
cg00339300	chr1	61508924	-0.1175	0.1141	0.306	0.91		2.09
cg18866817	chr14	53616150	-1.26	1.224	0.306	0.91	DDHD1	76.66
cg10917293	chr12	3841539	1.868	1.814	0.306	0.91	EFCAB4B	33.28
cg10591911	chr19	49622361	-0.0856	0.08314	0.306	0.91	C19orf73	1.64
cg16270819	chr7	129588864	-0.2442	0.2372	0.306	0.91	UBE2H	4.99
cg01631325	chr18	60191404	-1.192	1.158	0.306	0.91	ZCCHC2	7.12
cg17835072	chr2	71189456	-0.7733	0.751	0.306	0.91	ATP6V1B1	86.44
cg11963755	chr1	214477205	0.9688	0.9409	0.306	0.91	SMYD2	86.37
cg01113040	chr17	42440939	-0.1198	0.1164	0.306	0.91	FAM171A2	1.93
cg11847222	chr5	77268624	-2.704	2.627	0.306	0.91		26.93
cg20457180	chr1	32700869	-0.2	0.1942	0.306	0.91	MTMR9L	94.95
cg08894480	chr8	41659962	-0.9413	0.9142	0.306	0.91	ANK1	89.71
cg09343544	chr22	19131573	1.131	1.098	0.306	0.91	DGCR14	9.97
cg21507299	chr5	170901465	-0.6479	0.6293	0.306	0.91		93.32
cg17321617	chr11	64764490	-0.9682	0.9404	0.306	0.91	BATF2	25.76
cg07761781	chr19	52035161	1.173	1.139	0.306	0.91	SIGLEC6	20.8
cg03512369	chrX	114827259	-1.892	1.837	0.306	0.91	PLS3	61.69
cg15864733	chr12	58922785	-2.143	2.082	0.306	0.91		51.45
cg14706428	chr4	6113389	-1.441	1.4	0.306	0.91	JAKMIP1	26.07
cg27186851	chr7	2566750	-1.215	1.18	0.306	0.91	LFNG	46.06
cg25519587	chr6	31620349	-0.08526	0.08281	0.306	0.91	BAT3	1.99
cg16763728	chr20	62099239	-3.116	3.027	0.306	0.91	KCNQ2	45.91
cg15749748	chr20	61050560	-1.274	1.237	0.306	0.91	GATA5	8.09
cg01546472	chr4	183722968	-0.3117	0.3028	0.306	0.91	ODZ3	94.06
cg26154353	chr13	112573558	1.592	1.546	0.306	0.91		79.18
cg08687941	chr16	57918350	0.8468	0.8225	0.306	0.91	CNGB1	79
cg26094752	chr14	35099088	-0.3497	0.3396	0.306	0.91	SNX6	1.63
cg20952358	chr5	95297817	-0.5996	0.5825	0.306	0.91	ELL2	3.57
cg08145177	chr19	17413767	-0.6689	0.6498	0.306	0.91	ABHD8	18.34
cg23476745	chr17	79076552	-0.603	0.5857	0.307	0.91	BAIAP2	82.29
cg04657468	chr10	63770415	-0.6269	0.609	0.307	0.91	ARID5B	90.83
cg18744482	chr6	31920110	-0.8893	0.8638	0.307	0.91	RDBP	75.13
cg22940848	chr1	2222486	1.457	1.415	0.307	0.91	SKI	67.45
cg08719701	chr6	137021198	-0.8711	0.8461	0.307	0.91	MAP3K5	87.77
cg01774335	chr17	5288654	-0.5821	0.5654	0.307	0.91	RABEP1	87.11
cg07747515	chr11	61659326	-0.5682	0.5519	0.307	0.91	FADS3	2.41
cg03754403	chr6	40567579	-0.5558	0.5399	0.307	0.91		3.66
cg06934023	chr16	587828	0.08063	0.07832	0.307	0.91	SOLH	98.72
cg06907580	chr17	8093498	-0.08708	0.08459	0.307	0.91	C17orf59	2.06
cg03458170	chr6	28962770	1.135	1.102	0.307	0.91	ZNF311	23.64
cg24828620	chr7	50132903	-3.846	3.736	0.307	0.91	ZPBP	28.81
cg24143766	chr7	97846988	-0.5765	0.56	0.307	0.91	TECPR1	82.9
cg03309252	chr9	98314632	-1.659	1.612	0.307	0.91		68.68
cg23413193	chr5	127420015	-0.2376	0.2308	0.307	0.91	SLC12A2	3.95
cg06281719	chr6	24774963	-0.1433	0.1392	0.307	0.91	GMNN	3.27
cg12247968	chr13	72441711	-0.5979	0.5808	0.307	0.91	DACH1	21.87
cg21376738	chr3	10289910	-0.4487	0.4359	0.307	0.91	TATDN2	4.38
cg13796218	chr1	11750663	-0.3679	0.3574	0.307	0.91	MAD2L2	4.92
cg05357152	chr20	61049813	-2.784	2.705	0.307	0.91	GATA5	49.09
cg07366188	chr17	76220929	-0.4487	0.4359	0.307	0.91	BIRC5	91.53
cg25613641	chr4	140587143	-0.2684	0.2607	0.307	0.91	MGST2	3.89
cg03159004	chr19	46445221	-0.8257	0.8021	0.307	0.91	NOVA2	87.6
cg17320282	chr19	55819959	-1.105	1.073	0.307	0.91	BRSK1	85.35
cg14688104	chr8	99439441	-0.1355	0.1317	0.307	0.91	KCNS2	1.55
cg07112562	chr10	16741619	-0.3495	0.3395	0.307	0.91	RSU1	92.4
cg13018071	chr7	129251350	-0.06196	0.06019	0.307	0.91	NRF1	1.57
cg26113488	chr1	39249433	-0.9035	0.8777	0.307	0.91		8.73
cg17129262	chr6	41617803	-0.7238	0.7032	0.307	0.91	MDFI	46.55
cg08118967	chr14	99640471	2.408	2.339	0.307	0.91	BCL11B	54.57
cg07759903	chr5	180545879	-1.295	1.258	0.307	0.91		35.13
cg23899628	chr15	45406506	-0.6172	0.5996	0.307	0.91	DUOX2	5.8
cg13828839	chr11	117747166	-0.7617	0.7399	0.307	0.91	FXYD6	5.78
cg08977611	chr20	42953248	-1.108	1.076	0.307	0.91		22.57
cg17435831	chr1	2082522	0.8053	0.7823	0.307	0.91	PRKCZ	58.5
cg25157291	chr11	64940257	-0.7904	0.7679	0.307	0.91	SPDYC	77.7
cg10104674	chr4	79052724	0.9813	0.9533	0.307	0.91	FRAS1	77.63
cg09848659	chr4	157892087	-0.2484	0.2413	0.307	0.91	PDGFC	3.68
cg00505997	chr13	45694580	-0.3444	0.3346	0.307	0.91	GTF2F2	4.28
cg14446712	chr2	192712158	-1.78	1.729	0.307	0.91	SDPR	27.37
cg06998210	chr16	66878568	-2.952	2.867	0.307	0.91	CA7	18
cg14890220	chr3	173632551	-1.849	1.797	0.307	0.91	NLGN1	71.64
cg19517490	chr1	1454149	-0.1673	0.1625	0.307	0.91	ATAD3A	97.81
cg19545851	chr5	162887280	-0.4029	0.3914	0.307	0.91	HMMR	3.06
cg03331867	chr12	113376492	-0.3776	0.3668	0.307	0.91	OAS3	5.14
cg14189609	chr19	3225006	-0.1141	0.1108	0.307	0.91	BRUNOL5	2.32
cg12579684	chr14	101391505	-1.258	1.222	0.307	0.91		33.66
cg13373719	chr13	42625635	-0.7058	0.6857	0.307	0.91	DGKH	89.48
cg21330198	chr17	26967839	-0.3563	0.3462	0.307	0.91	KIAA0100	92.17
cg15464143	chrX	16887664	1.09	1.059	0.307	0.91	RBBP7	12.43
ch.1.55746252R	chr1	55973664	-0.5727	0.5564	0.307	0.91		11.88
cg10739344	chr15	44119276	-0.5806	0.5641	0.307	0.91	WDR76	4.19
cg00992846	chr12	122906318	-0.3844	0.3735	0.307	0.91	CLIP1	3.64
cg13020947	chr17	2302900	-0.2571	0.2498	0.307	0.91	MNT	5.03
cg08980396	chr11	93474735	-0.1161	0.1128	0.307	0.91	C11orf54	2.36
cg01025762	chr7	107531363	-0.2097	0.2038	0.307	0.91	DLD	2.57
cg13584718	chr19	52552383	-0.07374	0.07165	0.307	0.91	ZNF432	1.59
cg09820827	chr13	112022972	-1.373	1.334	0.307	0.91		80.08
cg14074715	chr17	79829378	-0.6511	0.6326	0.307	0.91	ARHGDIA	3.33
cg18895088	chr5	1553134	-1.55	1.506	0.307	0.91		42.92
cg20373544	chr2	202814226	-1.687	1.639	0.307	0.91		48.62
cg00927503	chr2	150983033	-1.66	1.613	0.307	0.91		87.81
cg17937497	chr19	55740727	0.1523	0.148	0.307	0.91	TMEM86B	96.97
cg10917941	chr6	30296049	-0.9701	0.9426	0.307	0.91	HCG18	83.92
cg15562706	chr1	94883581	-0.07367	0.07158	0.307	0.91	ABCD3	1.87
cg10694252	chrX	12601729	-1.404	1.364	0.307	0.91	FRMPD4	24.42
cg01209599	chr16	432973	-0.7506	0.7293	0.307	0.91	TMEM8A	17.67
cg07108443	chr4	74968350	-1.491	1.448	0.307	0.91		82.26
cg20235651	chr3	42845813	-0.1805	0.1753	0.307	0.91	HIGD1A	4.46
cg13878705	chr7	157700935	1.368	1.329	0.307	0.91	PTPRN2	81.36
cg04615850	chr19	5048814	-0.7934	0.7709	0.307	0.91	KDM4B	59.92
cg21033494	chr10	51550114	-0.6769	0.6577	0.307	0.91	MSMB	86.09
cg12535569	chr11	67205291	-0.6474	0.629	0.307	0.91	PTPRCAP	83.79
ch.4.134900688F	chr4	134681238	-0.2453	0.2384	0.307	0.91		4.21
cg23489104	chr17	4099901	-0.6689	0.6499	0.307	0.91	ANKFY1	89.4
cg01202155	chr10	119302540	-2.131	2.071	0.307	0.91	EMX2	22.19
cg09665160	chr17	38290127	-0.4982	0.4841	0.307	0.91	MSL1	91.11
cg03131236	chr1	29544212	-0.371	0.3604	0.307	0.91	MECR	92.51
cg21102477	chr1	34630844	-0.3376	0.328	0.307	0.91	CSMD2	2.45
cg10677933	chr22	24556023	0.7279	0.7073	0.307	0.91	CABIN1	80.54
cg01964121	chr17	57216476	-0.8669	0.8423	0.307	0.91	SKA2	89.42
cg03466779	chr4	7666141	-3.01	2.925	0.307	0.91	SORCS2	64.34
cg13784878	chr1	28699088	-1.368	1.329	0.307	0.91	PHACTR4	77.71
cg17608345	chr10	73822644	-0.2396	0.2329	0.307	0.91	SPOCK2	96.04
cg11788465	chr5	134370313	-0.6839	0.6645	0.307	0.91	PITX1	4.08
cg08601673	chr16	2083393	-0.9376	0.911	0.307	0.91	SLC9A3R2	51.35
cg02489157	chr21	43529162	-3.548	3.448	0.307	0.91	UMODL1	55.9
cg01406689	chr13	29105308	-1.44	1.399	0.307	0.91		48.76
cg22408503	chr2	98962444	1.328	1.291	0.307	0.91	CNGA3	14.69
cg00188746	chr1	15480258	0.3419	0.3322	0.307	0.91	TMEM51	4.18
cg00593536	chr2	139538222	-2.581	2.508	0.307	0.91	NXPH2	17.62
cg01024792	chr6	29524067	2.253	2.189	0.307	0.91	UBD	38.22
cg25374359	chr8	101661533	-1.276	1.24	0.307	0.91	SNX31	50.78
cg04705659	chr1	204329107	-0.9856	0.9577	0.307	0.91	PLEKHA6	59.55
cg23137807	chr15	37393578	-0.522	0.5072	0.307	0.91	MEIS2	8.19
cg03362215	chr6	78176806	-2.795	2.716	0.307	0.91		31.73
cg19843939	chr5	118691561	-0.1957	0.1901	0.307	0.91	TNFAIP8	4.33
cg00095333	chr17	70172535	-2.33	2.264	0.307	0.91		50.4
cg15396570	chr1	85931161	-0.4326	0.4204	0.307	0.91	DDAH1	4.16
cg21861151	chr2	239478365	-1.067	1.037	0.307	0.91		27.64
cg15420520	chr20	55043481	-0.2604	0.253	0.307	0.91	C20orf43	2.34
cg10775173	chr7	151534032	1.432	1.391	0.307	0.91	PRKAG2	76.24
cg26345619	chr12	2602405	-2.305	2.24	0.307	0.91	CACNA1C	69.36
cg10999689	chr3	120064628	-0.548	0.5325	0.307	0.91	LRRC58	90.75
cg21323637	chrX	153600494	-2.057	1.999	0.307	0.91	FLNA	26.67
cg01952313	chr13	36050881	-2.475	2.405	0.307	0.91	MIR548F5	19.97
cg02576092	chr1	27668556	-0.8434	0.8196	0.307	0.91	SYTL1	21.03
cg02414034	chr17	5185283	-0.3923	0.3812	0.307	0.91	RABEP1	4.45
cg16722818	chrX	129067214	-2.317	2.251	0.307	0.91		38.82
cg19178040	chr11	66036932	-0.1428	0.1387	0.307	0.91	RAB1B	3.9
cg23386779	chr10	71570779	-0.5637	0.5477	0.307	0.91	COL13A1	87.78
cg20807872	chr6	2999964	-0.5377	0.5225	0.307	0.91	NQO2	2.7
cg08909961	chr1	76262984	1.019	0.9906	0.307	0.91	MSH4	22.52
cg05935800	chr1	226023590	0.7364	0.7156	0.307	0.91	EPHX1	83.79
cg20309353	chr17	18089940	-0.7864	0.7642	0.307	0.91	ALKBH5	19.13
cg19641284	chr1	171451938	-0.8612	0.8369	0.307	0.91		89.26
cg25223851	chr4	106395307	-0.2234	0.2171	0.307	0.91	PPA2	3.67
cg01743235	chr2	99858763	-1.274	1.238	0.307	0.91	LYG2	86.54
cg26568855	chr1	155145228	-0.0733	0.07123	0.307	0.91	TRIM46	1.54
cg10453719	chr4	165305050	-2.365	2.298	0.307	0.91	MARCH1	11.51
cg19851113	chr11	1008337	0.4305	0.4184	0.307	0.91	AP2A2	90.27
cg26092471	chr5	174150712	0.3847	0.3738	0.307	0.91	MSX2	6.57
cg26462504	chr11	59435997	0.1131	0.1099	0.307	0.91	PATL1	2.77
cg12201015	chr6	33217224	-0.383	0.3722	0.307	0.91		2.86
cg11729934	chr6	1601693	-1.08	1.05	0.307	0.91		48.26
cg01579001	chr12	56107347	-1.068	1.038	0.307	0.91	ITGA7	84.29
cg06835425	chr12	50794485	-0.09333	0.09071	0.307	0.91	LARP4	2.61
cg11110686	chrX	140991714	-3.384	3.289	0.307	0.91	MAGEC1	58.34
cg15137369	chr8	105601862	-2.007	1.95	0.307	0.91	LRP12	30.26
cg17568809	chr5	142153529	-2.03	1.973	0.307	0.91	ARHGAP26	51.6
cg17410660	chr11	124806508	3.046	2.96	0.307	0.91	HEPACAM	67.97
cg26881307	chr2	6122798	-1.638	1.591	0.307	0.91	LOC400940	79.48
cg05391628	chr12	49463937	-0.4224	0.4105	0.307	0.91	RHEBL1	2.61
cg19599862	chr19	44669327	-0.3519	0.342	0.307	0.91	ZNF226	3.8
cg05361542	chr14	75518001	-0.4084	0.3969	0.307	0.91	MLH3	4.53
cg11712188	chr6	91093918	-1.219	1.185	0.307	0.91		86.16
cg03569506	chr17	6939138	0.4598	0.4469	0.307	0.91	SLC16A13	2.88
cg11680590	chr15	92701885	-1.58	1.536	0.307	0.91	SLCO3A1	24.9
cg15377586	chr2	171571853	-0.45	0.4373	0.307	0.91	LOC440925	4.29
cg23597629	chr1	229569670	0.753	0.7318	0.307	0.91	ACTA1	11.07
cg14190151	chr2	14778017	0.7406	0.7198	0.307	0.91	FAM84A	14.79
cg01569664	chr13	110434016	-2.613	2.54	0.307	0.91	IRS2	63.61
cg11406050	chr17	34998759	-2.214	2.151	0.307	0.91		19.07
cg03165014	chr13	102106348	2.631	2.557	0.307	0.91	ITGBL1	47.46
cg02404720	chr9	117569511	-1.074	1.044	0.307	0.91	TNFSF15	93.15
cg13121120	chr11	61584721	-0.08372	0.08136	0.307	0.91	FADS1	2.16
cg13082157	chr14	96001369	-0.07448	0.07238	0.307	0.91	GLRX5	1.79
cg01967586	chr1	228894546	-0.7546	0.7334	0.307	0.91		81.51
cg11079048	chr10	118765220	-0.122	0.1186	0.307	0.91	KIAA1598	1.99
cg06954520	chr18	68095624	-1.209	1.175	0.307	0.91		77.59
cg21252280	chr20	3209343	2.474	2.404	0.307	0.91	SLC4A11	83.9
cg18746382	chr4	737385	-0.5009	0.4869	0.307	0.91	PCGF3	89.84
cg19374457	chr1	44412380	-0.6253	0.6077	0.307	0.91	IPO13	3.53
cg13642142	chr9	139572213	-1.707	1.659	0.307	0.91	AGPAT2	83.06
cg18277764	chr3	239188	-2.747	2.67	0.307	0.91	CHL1	46.54
cg08373250	chr8	120438409	-1.036	1.007	0.307	0.91		10.68
cg19910940	chr1	91605041	-0.4273	0.4153	0.307	0.91		91.65
cg23413464	chr14	95951499	-0.5333	0.5184	0.307	0.91		89.19
cg05154234	chr12	48204680	-0.5023	0.4882	0.307	0.91	HDAC7	89.87
cg04410587	chr7	156743073	-1.131	1.1	0.307	0.91	NOM1	7.06
cg01650776	chr7	150748518	-0.4831	0.4695	0.307	0.91	ACCN3	15.37
cg22120714	chr17	40332420	-0.07345	0.07139	0.307	0.91	KCNH4	1.46
cg20927568	chr5	36875434	-0.3065	0.2979	0.307	0.91	NIPBL	5.01
cg09673444	chr17	80417290	-0.2942	0.2859	0.307	0.91	NARF	3.67
cg07106766	chr3	137014230	-2.16	2.099	0.307	0.91		66.23
cg24655427	chrX	40507270	0.9706	0.9434	0.307	0.91	CXorf38	8.56
cg15416877	chr6	108492769	-1.006	0.9781	0.307	0.91	NR2E1	66.71
cg20240715	chr21	35828503	-1.511	1.469	0.307	0.91	KCNE1	26.01
cg13992236	chr6	86352429	-0.6039	0.587	0.307	0.91	SYNCRIP	4.77
cg10572807	chr1	2999586	-1.943	1.889	0.307	0.91	PRDM16	50.9
cg18804722	chr6	30431770	-2.741	2.664	0.307	0.91		41.51
cg00077738	chr4	1801866	-3.183	3.094	0.307	0.91	FGFR3	74.13
cg08885800	chr1	201084119	-2.085	2.027	0.307	0.91		23.31
cg01211283	chr8	22735276	-1.498	1.457	0.307	0.91	PEBP4	23.04
cg18721137	chr10	72165187	0.183	0.1778	0.307	0.91	EIF4EBP2	6.61
cg07619542	chr3	49823894	-0.06787	0.06597	0.307	0.91	IP6K1	1.78
cg19207856	chr21	38444952	-0.09653	0.09383	0.307	0.91	PIGP	2.36
cg16523380	chr1	10856707	-0.2508	0.2437	0.307	0.91	CASZ1	1.79
cg22588546	chr17	8382941	-0.3429	0.3333	0.307	0.91	MYH10	93.24
cg12481786	chr1	38455876	-0.3341	0.3248	0.307	0.91	SF3A3	7.02
cg09933108	chr8	96002841	-1.584	1.54	0.307	0.91		75.12
cg05157272	chr1	246862256	1.561	1.518	0.307	0.91		71.83
cg20557567	chr6	33239694	-0.1959	0.1905	0.307	0.91	VPS52	3.48
cg09830308	chr16	74734321	-3.165	3.077	0.307	0.91	MLKL	27.16
cg12900739	chrX	55744069	1.039	1.01	0.307	0.91	RRAGB	6.71
cg22189019	chr19	640346	0.9152	0.8895	0.307	0.91	FGF22	15.75
cg15341601	chr5	80394254	1.312	1.275	0.307	0.91	RASGRF2	39.04
cg07038887	chr17	28618554	-0.3135	0.3047	0.307	0.91	BLMH	2.14
cg10272176	chr16	2904862	-1.638	1.592	0.307	0.91	PRSS22	69.26
cg02937293	chrX	49687792	-1.711	1.663	0.307	0.91	CLCN5	13.62
cg23926866	chr1	1058658	-0.6301	0.6125	0.307	0.91		17.04
cg02585440	chr11	41735702	-3.853	3.746	0.307	0.91		58.16
cg03108827	chr4	3250295	-1.342	1.305	0.307	0.91	C4orf44	59.46
cg16998835	chr7	32767856	-0.1339	0.1302	0.307	0.91	LOC441208	1.51
cg27435498	chr7	150655387	2.599	2.526	0.307	0.91	KCNH2	40.19
cg15919431	chr5	147862506	-0.1499	0.1457	0.307	0.91	HTR4	3.54
cg13345942	chr10	22625015	-2.164	2.104	0.307	0.91		32.17
cg14858152	chr1	109289596	-0.3625	0.3523	0.307	0.91	STXBP3	3.76
cg13101865	chr20	3154899	-0.4092	0.3977	0.307	0.91		6.6
cg03577128	chr3	148050624	-2.02	1.964	0.307	0.91		30.95
cg24200401	chr17	76573401	-1.457	1.417	0.307	0.91	DNAH17	77.36
cg03239591	chr6	30539540	-0.1426	0.1386	0.307	0.91	ABCF1	2.04
cg17839216	chr5	18504434	-1.665	1.619	0.307	0.91		73.09
cg10533011	chr1	27929987	-0.06393	0.06215	0.307	0.91	AHDC1	1.48
cg14382976	chr7	117067624	-1.933	1.879	0.307	0.91	ASZ1	15.25
cg16110827	chr15	48056943	-0.2427	0.236	0.307	0.91	SEMA6D	94.7
cg22998749	chr13	94288693	2.794	2.716	0.307	0.91	GPC6	64.23
cg06335773	chr14	58666568	-0.2309	0.2244	0.307	0.91	ACTR10	2.43
cg15141217	chr3	11057200	-1.492	1.45	0.307	0.91	SLC6A1	42.82
cg07523442	chr6	163475324	-0.464	0.451	0.307	0.91	PACRG	93.44
cg08105352	chr1	114695261	-0.8235	0.8006	0.307	0.91	SYT6	4.98
cg17336584	chr6	12750256	-1.686	1.639	0.307	0.91	PHACTR1	9.42
cg11202720	chr6	28963307	-1.088	1.058	0.307	0.91	ZNF311	60.22
cg11227064	chr8	6479776	0.0807	0.07845	0.307	0.91	MCPH1	98.39
cg22007633	chr17	80887386	0.3915	0.3806	0.307	0.91	TBCD	95.52
cg10413342	chr11	68671697	-0.314	0.3053	0.307	0.91	MRPL21	2.98
cg21532760	chr2	99120630	-0.5532	0.5378	0.307	0.91	INPP4A	89.99
cg05289873	chr17	40321636	0.07922	0.07701	0.307	0.91	KCNH4	98.83
cg15437528	chr17	72427628	0.2982	0.2899	0.307	0.91	GPRC5C	6.44
cg12500811	chr4	177648950	-1.27	1.234	0.307	0.91	VEGFC	37.83
cg07380959	chr7	93520323	-0.322	0.313	0.307	0.91	TFPI2	2.69
cg13775856	chr19	36486874	0.4366	0.4244	0.307	0.91	SDHAF1	9.1
cg01303420	chr3	157296174	2.35	2.285	0.307	0.91	C3orf55	42.4
cg22256433	chr17	7942743	-0.9077	0.8824	0.307	0.91	ALOX15B	81.82
cg01433913	chr16	12136773	-1.319	1.282	0.307	0.91	RUNDC2A	70.6
cg26750489	chr6	33171106	-0.3478	0.3381	0.307	0.91	SLC39A7	92.72
cg07056079	chr6	32765314	0.2703	0.2628	0.307	0.91		4.34
cg04446724	chr7	157446432	-2.768	2.691	0.307	0.91	PTPRN2	51.67
cg05696931	chr1	227175867	-0.4131	0.4016	0.307	0.91		92.74
cg07565028	chr12	27923989	-0.856	0.8322	0.307	0.91	LOC100133893	46.92
cg19757135	chr11	1278846	-1.539	1.497	0.307	0.91	MUC5B	61.4
cg21839338	chr16	10912331	-1.251	1.216	0.307	0.91	FAM18A	19.94
cg14343962	chr15	48909214	-1.481	1.44	0.307	0.91	FBN1	85.61
cg15997020	chr8	140990656	-0.4586	0.4458	0.307	0.91	TRAPPC9	95.46
cg09791883	chr6	30069659	-0.4021	0.391	0.307	0.91		3.08
cg08781740	chr16	14165075	-0.0735	0.07146	0.307	0.91	MKL2	2.1
cg15017119	chr13	82585793	1.949	1.894	0.307	0.91		24.06
cg06759374	chr3	22414364	-1.548	1.505	0.307	0.91		15.28
cg26134090	chr4	48909057	0.8919	0.8671	0.307	0.91	OCIAD2	76.98
cg17097923	chr17	6679541	2.768	2.691	0.307	0.91	FBXO39	42.83
cg08931198	chr4	48343090	-0.4529	0.4403	0.307	0.91	SLAIN2	4
cg07850274	chr4	110748770	-0.7256	0.7054	0.307	0.91	RRH	88.8
cg12214665	chr6	138188557	-0.1962	0.1908	0.307	0.91	TNFAIP3	3.73
cg26553883	chr8	20055074	-0.1416	0.1377	0.307	0.91	ATP6V1B2	2.35
cg14319286	chr9	117257579	-2.458	2.39	0.307	0.91	DFNB31	72.43
cg12210418	chr17	36670831	-0.6344	0.6168	0.307	0.91		91.69
cg27277632	chr14	57735728	-0.325	0.3159	0.307	0.91	MUDENG	3.4
cg06732516	chr19	55667533	-2.245	2.183	0.307	0.91	TNNI3	28.37
cg16848984	chr13	50511021	-0.3425	0.333	0.307	0.91	C13orf1	2.99
cg21935385	chr8	68256504	-0.1268	0.1233	0.307	0.91	ARFGEF1	3.49
cg15820160	chr19	58978849	-0.761	0.7399	0.307	0.91	ZNF324	4.29
cg19021236	chr22	18479382	6.908	6.716	0.307	0.91	MICAL3	71.08
cg24225196	chr20	18118434	-0.3272	0.3181	0.307	0.91	PET117	2.48
cg12078958	chr2	76925561	-1.818	1.768	0.307	0.91		73.83
cg19115017	chr11	15229502	-1.23	1.196	0.307	0.91	INSC	35.25
cg17210535	chr3	182984429	-0.5843	0.5681	0.307	0.91	MCF2L2	89.59
cg18812944	chr19	16046240	-1.013	0.9851	0.307	0.91	CYP4F11	23.26
cg27308319	chr11	65562246	0.07296	0.07094	0.307	0.91	OVOL1	98.6
cg02957340	chr14	100070899	-0.3887	0.3779	0.307	0.91	CCDC85C	2.72
cg07066362	chr8	92082300	-0.2127	0.2068	0.307	0.91	OTUD6B	3.92
cg16678169	chr2	202507231	-2.972	2.89	0.307	0.91	ALS2CR4	5.95
cg02582940	chr2	97308417	-0.828	0.8051	0.307	0.91	FER1L5	72.75
cg03739411	chr16	1968124	-0.08188	0.07961	0.307	0.91	HS3ST6	1.97
cg18182059	chr18	12090210	-0.9955	0.9679	0.307	0.91		87.04
cg06116593	chrX	13058358	-2.209	2.148	0.307	0.91	FAM9C	76.33
cg06845571	chr6	108279703	-0.502	0.4881	0.307	0.91	SEC63	6.36
cg12817423	chr12	80329258	-0.1316	0.1279	0.307	0.91	PPP1R12A	2.75
cg25859812	chr15	99441745	-1.065	1.035	0.307	0.91	IGF1R	89.61
cg20734996	chr17	7234027	-1.445	1.405	0.307	0.91	NEURL4	29.19
cg16239694	chr13	41034925	-1.905	1.852	0.307	0.91	LOC646982	76.21
cg19098932	chr1	2345152	-1.974	1.92	0.307	0.91	PEX10	51.34
cg05016746	chr16	87725309	-0.6605	0.6423	0.307	0.91	JPH3	7.59
cg17102674	chr7	140034703	-0.7793	0.7577	0.307	0.91	SLC37A3	86.94
cg21186708	chr13	112716728	-3.317	3.226	0.307	0.91		51.95
cg13113052	chr18	51796328	-0.3807	0.3702	0.307	0.91	POLI	2.71
cg00244308	chr2	220253656	-0.7991	0.777	0.307	0.91	DNPEP	29.28
cg16035633	chr7	150700728	-1.487	1.446	0.307	0.91	NOS3	46.2
cg05955251	chr11	2447537	1.494	1.453	0.307	0.91		68.39
cg08898568	chr1	17338409	-0.3465	0.3369	0.307	0.91	ATP13A2	1.71
cg17517128	chrX	13397532	-2.636	2.563	0.307	0.91		73
ch.1.4146056R	chr1	212905998	-0.5595	0.544	0.307	0.91	NSL1	7.8
cg19924862	chrX	107334429	1.676	1.629	0.307	0.91	ATG4A	12.03
cg03155301	chr11	12776288	-1.476	1.435	0.307	0.91	TEAD1	82.43
cg03586128	chr13	113299796	2.205	2.144	0.307	0.91		71.29
cg23388714	chr18	51750950	-0.0813	0.07906	0.307	0.91	MBD2	1.69
cg09346547	chr7	75189280	-0.9791	0.9521	0.307	0.91	HIP1	47.4
cg17993504	chr3	129117409	-0.7913	0.7695	0.307	0.91	RPL32P3	52.03
cg02549727	chr10	103003078	-0.5347	0.52	0.307	0.91		82.89
cg19246801	chr13	112630424	1.546	1.503	0.307	0.91		41.79
cg04499083	chr1	151168668	0.8389	0.8157	0.307	0.91		16.46
cg22741997	chr17	6900356	-1.396	1.357	0.307	0.91	ALOX12	74.33
cg16664394	chr5	54527671	2.114	2.056	0.307	0.91	CCNO	32.64
cg02716646	chr2	25384293	2.16	2.1	0.307	0.91	POMC	65.44
cg24038180	chr10	135186854	-0.417	0.4055	0.307	0.91	ECHS1	2.39
cg12062853	chr17	37774857	-0.2107	0.2049	0.307	0.91		3.83
cg24513224	chr17	10102439	-1.279	1.243	0.307	0.91	GAS7	8.54
cg04441577	chr3	188429875	-0.667	0.6486	0.307	0.91	LPP	84.87
cg01000280	chr22	30472636	-1.155	1.123	0.307	0.91		82.06
cg05276414	chr6	40345437	0.5686	0.5529	0.307	0.91	TDRG1	86.65
cg08508041	chr2	172959675	-0.6353	0.6178	0.307	0.91		7.04
cg14333176	chr5	114879687	0.1667	0.1621	0.307	0.91	FEM1C	7.32
cg06722282	chr10	105212680	0.6123	0.5954	0.307	0.91	CALHM2	10.09
cg18404112	chr8	144893173	-0.6282	0.6109	0.307	0.91	SCRIB	87.69
cg02050202	chr5	179104144	-0.9116	0.8865	0.307	0.91		65.08
cg02564829	chr5	73205548	-0.7617	0.7407	0.307	0.91	RGNEF	87.68
cg15229323	chr19	2820209	-0.07414	0.0721	0.307	0.91	ZNF554	2.08
cg20487608	chr6	15288126	-0.4484	0.436	0.307	0.91	JARID2	91.27
cg14105458	chr9	139917436	0.562	0.5465	0.307	0.91	ABCA2	95.84
cg18857889	chr7	23719661	-1.999	1.944	0.307	0.91	C7orf46	30.62
cg02250400	chr8	37698620	-0.9482	0.9221	0.307	0.91	GPR124	67.51
cg03532223	chr6	32935858	-0.1438	0.1398	0.307	0.91	BRD2	3.6
cg11362310	chr19	1548809	-2.738	2.663	0.307	0.91		71.11
cg07720856	chr2	232572668	-1.548	1.505	0.307	0.91	PTMA	20.23
cg02063360	chr14	105452560	-0.6454	0.6276	0.307	0.91	C14orf79	4.71
cg02288345	chr5	16895511	4.749	4.618	0.307	0.91	MYO10	64
cg15699627	chr3	139649460	-1.806	1.756	0.307	0.91		75.12
cg15364335	chr3	53925231	-0.1468	0.1427	0.307	0.91	SELK	3.04
cg11317158	chr19	49938204	-1.478	1.437	0.307	0.91	SLC17A7	73.65
cg10537847	chr2	99953749	-0.1029	0.1001	0.307	0.91	TXNDC9	2.31
cg14426001	chr4	40751717	-1.691	1.644	0.307	0.91	NSUN7	17.14
cg22308949	chr2	206628553	-0.7609	0.74	0.307	0.91	NRP2	72.56
cg07221967	chr1	18969717	1.198	1.165	0.307	0.91	PAX7	8.59
cg25051111	chr7	24431645	-0.6109	0.5941	0.307	0.91		83.38
cg08245096	chr7	140135299	1.602	1.558	0.307	0.91		72.8
cg14750066	chr12	41582063	-2.915	2.834	0.307	0.91	PDZRN4	33.29
cg27505440	chr1	160192119	-0.8071	0.7849	0.307	0.91	DCAF8	86.58
cg22400959	chr1	3458577	-1.415	1.376	0.307	0.91	MEGF6	30.07
cg20219894	chr7	152684309	-1.256	1.221	0.307	0.91		72.22
cg26965639	chr7	142606734	0.975	0.9482	0.307	0.91	TRPV5	84.24
cg04479464	chr12	130670811	1.577	1.534	0.307	0.91		41.46
cg02405003	chr4	146850277	-0.9832	0.9561	0.307	0.91	ZNF827	92.75
cg20033771	chr10	94818704	-0.7877	0.7661	0.307	0.91	EXOC6	87.12
cg12772858	chr4	84457387	-0.635	0.6175	0.307	0.91	AGPAT9	6.12
cg07295775	chr12	105071483	-0.6851	0.6662	0.307	0.91	CHST11	39.79
cg09659300	chr12	123378142	-1.481	1.44	0.307	0.91	VPS37B	74.13
cg18129296	chr3	74003742	-4.274	4.157	0.307	0.91		49.03
cg21634951	chr6	151205641	-0.6076	0.5909	0.307	0.91	MTHFD1L	88.52
cg13877452	chr9	15310979	1.815	1.766	0.307	0.91		56.54
cg16425057	chr17	6801554	-2.723	2.648	0.307	0.91	ALOX12P2	60.74
cg10636447	chr20	826023	-0.909	0.8841	0.307	0.91	FAM110A	82.95
cg18571451	chr4	16507312	2.383	2.317	0.307	0.91	LDB2	74.78
cg05707190	chr15	99558427	-0.9153	0.8902	0.307	0.91		10.95
cg14023737	chr9	132386878	-0.7855	0.7639	0.307	0.91		19.03
cg20433531	chr10	13141779	-0.1774	0.1725	0.307	0.91	OPTN	3.64
cg27258025	chr19	52900974	-0.1489	0.1448	0.307	0.91	ZNF528	3.82
cg02574861	chr17	3912370	0.09044	0.08796	0.307	0.91	ZZEF1	98.12
cg08328671	chr14	96671262	-0.1586	0.1543	0.307	0.91	BDKRB2	2.51
cg20842782	chr7	34874047	-0.402	0.391	0.307	0.91	AAA1	93.05
cg19554389	chr3	55521134	-0.184	0.1789	0.307	0.91	WNT5A	3.15
cg05355684	chr16	88720379	-0.6071	0.5905	0.307	0.91	MVD	90.16
cg06158111	chr16	891302	1.175	1.143	0.307	0.91		25.37
cg05594872	chr6	28892418	-0.3121	0.3035	0.307	0.91	TRIM27	94.1
cg26663636	chr1	162337134	1.6	1.556	0.307	0.91	NOS1AP	42.43
cg10499166	chr1	23345815	-0.596	0.5797	0.307	0.91	KDM1A	7.05
cg13096809	chr6	32189126	-0.8231	0.8006	0.307	0.91	NOTCH4	21.92
cg06861560	chr3	126419473	-1.373	1.336	0.307	0.91		42.02
cg02319392	chr16	83841324	0.4922	0.4787	0.307	0.91	HSBP1	11.89
cg17945962	chr2	67939740	-2.874	2.796	0.307	0.91		42.65
cg26549185	chr6	136793098	-1.274	1.239	0.307	0.91	MAP7	85.13
cg03732506	chr17	73088155	-1.055	1.026	0.307	0.91	SLC16A5	55.44
cg14269191	chr11	5346249	-2.442	2.375	0.307	0.91	OR51B2	45.84
cg01132975	chr3	98312544	-0.0812	0.07898	0.307	0.91	CPOX	1.64
cg19314882	chr11	117391953	-1.99	1.936	0.307	0.91	DSCAML1	65.68
cg08985336	chr6	31704539	-0.2859	0.2781	0.307	0.91	CLIC1	6.25
cg16622875	chr5	2010233	3.017	2.935	0.307	0.91		64.73
cg19323059	chr7	41749344	-1.962	1.908	0.307	0.91	LOC285954	43.8
cg25062184	chr1	167088558	-1.753	1.705	0.307	0.91	DUSP27	76.03
ch.2.4483319R	chr2	224762630	-0.4747	0.4617	0.307	0.91	WDFY1	13.14
cg02397428	chr17	79670387	-0.07356	0.07155	0.307	0.91	MRPL12	1.74
cg12818940	chr17	39507077	-1.291	1.256	0.307	0.91	KRT33A	88.72
cg16789995	chr12	13152456	-1.789	1.74	0.307	0.91	HEBP1	53.31
cg03885664	chr16	56554271	-0.9445	0.9187	0.307	0.91	BBS2	37.38
cg25361447	chr6	33264834	-1.343	1.306	0.307	0.91	RGL2	69.77
cg11996428	chr9	135466211	-1.328	1.292	0.307	0.91		12.53
cg06419601	chr8	60214275	-1.098	1.068	0.307	0.91		86.3
cg12483466	chr12	56546139	-0.257	0.25	0.307	0.91	MYL6B	6.66
cg15377152	chr2	29344035	-0.8569	0.8335	0.307	0.91	CLIP4	85.32
cg17358899	chr7	148580458	-0.1527	0.1486	0.307	0.91	EZH2	2.8
cg20975074	chr1	2066430	-0.5732	0.5576	0.307	0.91	PRKCZ	30.66
cg01059818	chr17	26370690	-0.5563	0.5411	0.307	0.91	NLK	87.35
cg08914848	chr5	67127836	-0.4228	0.4112	0.307	0.91		93.48
cg08446215	chr11	2721366	2.481	2.413	0.307	0.91	KCNQ1OT1	48.49
cg11594666	chr17	75950760	-2.683	2.61	0.307	0.91		54.1
cg13216327	chr17	3375236	-0.7264	0.7066	0.307	0.91	SPATA22	90.85
cg14502980	chr11	125133439	-0.3612	0.3513	0.307	0.91	PKNOX2	5.31
cg10794799	chr2	197457393	-0.9686	0.9422	0.307	0.91	HECW2	7.62
cg25886337	chr2	73441702	-0.2739	0.2664	0.307	0.91	SMYD5	2.24
cg00557021	chr19	1203149	-1.251	1.217	0.307	0.91		39.64
cg21196930	chr6	23214308	-0.6382	0.6208	0.307	0.91		19.32
cg08666707	chr6	41456441	0.7054	0.6862	0.307	0.91		64.74
cg00697129	chr10	24498095	-0.1528	0.1487	0.307	0.91	KIAA1217	3.69
cg20888292	chr8	133490080	-2.876	2.797	0.307	0.91	KCNQ3	40.65
cg13914893	chr9	137980958	2.172	2.113	0.307	0.91	OLFM1	14.58
cg21498160	chr7	75511544	0.4873	0.474	0.307	0.91	RHBDD2	90.35
cg00910333	chr12	53895283	-0.06001	0.05837	0.307	0.91	TARBP2	1.33
cg15511801	chr10	88296171	-1.281	1.246	0.307	0.91		64.37
cg06292444	chr8	42611544	-0.9922	0.9652	0.307	0.91	CHRNA6	94.66
cg05328761	chr4	76480905	1.991	1.937	0.307	0.91	C4orf26	38.22
cg01035013	chr16	56458628	-0.1803	0.1754	0.307	0.91	AMFR	2.81
cg18493804	chr8	49241737	2.868	2.79	0.307	0.91		64.62
cg05358385	chr4	144434971	-0.1823	0.1773	0.307	0.91	SMARCA5	2.92
ch.10.821091F	chr10	32309489	-0.4488	0.4366	0.307	0.91	KIF5B	15.09
cg14994737	chr12	117175884	-0.1747	0.17	0.307	0.91	C12orf49	2.51
cg03713365	chr2	70121266	-0.1513	0.1472	0.307	0.91	SNRNP27	3.58
cg19630539	chr19	53426388	-0.1021	0.09932	0.307	0.91		2.05
cg10215501	chr13	32858089	-1.058	1.03	0.307	0.91	FRY	85.65
cg18007373	chr2	128464939	-1.221	1.188	0.307	0.91	WDR33	84.93
cg05455234	chr21	47847919	-0.5016	0.4879	0.307	0.91	PCNT	90.5
cg15452426	chr1	10532230	-0.4866	0.4734	0.307	0.91	DFFA	3.09
cg21476824	chr13	76430089	-0.4469	0.4347	0.307	0.91	LMO7	90.73
cg17182156	chr1	36393165	-0.336	0.3268	0.307	0.91		91.6
cg05666120	chr2	73520379	3.082	2.999	0.307	0.91	EGR4	42.52
cg01304198	chr5	41925698	-0.2144	0.2086	0.307	0.91	FBXO4	3.21
cg08205396	chr8	142217653	-0.8573	0.8341	0.307	0.91		64.34
cg23715673	chr3	10363462	-0.9706	0.9443	0.307	0.91	SEC13	87.01
cg17283857	chr10	102989315	-2.3	2.237	0.307	0.91	FLJ41350	14.12
cg14061529	chr6	109416235	-0.09839	0.09572	0.307	0.91	SESN1	1.85
cg17198051	chr10	130279674	-1.253	1.219	0.307	0.91		86.11
cg05373251	chr17	79451985	-2.837	2.76	0.307	0.91		75.31
cg01983393	chr7	83081175	-1.661	1.616	0.307	0.91	SEMA3E	83.78
cg04932149	chrX	53449558	-0.8477	0.8247	0.307	0.91	SMC1A	5.24
cg19598514	chr11	442149	-1.349	1.313	0.307	0.91	ANO9	40.5
cg06466796	chr2	218691529	0.9685	0.9423	0.307	0.91	TNS1	72.02
cg06319762	chr16	2015899	-1.276	1.241	0.307	0.91	RPS2	51.03
cg04804772	chr10	105238873	-1.227	1.193	0.307	0.91	CALHM3	74.51
cg05211868	chr4	184718046	-1.597	1.554	0.307	0.91		30.63
cg08280468	chr16	12997534	-1.714	1.667	0.307	0.91	SHISA9	22.94
cg15965006	chr6	31938777	-0.9922	0.9653	0.307	0.91	STK19	85.04
cg04125246	chr3	42003553	-0.08379	0.08152	0.307	0.91	ULK4	2.02
cg26340737	chr6	32145373	1.827	1.778	0.307	0.91	RNF5P1	6.42
cg22878550	chr11	129507843	1.346	1.309	0.307	0.91		72.71
cg00581043	chr6	168106129	-1.659	1.614	0.307	0.91		72.71
cg19651155	chr6	43597312	-0.08061	0.07843	0.307	0.91	MAD2L1BP	2.05
cg06619282	chr9	131182093	-0.9242	0.8992	0.307	0.91	CERCAM	62.31
cg18756291	chr2	85839143	-0.09285	0.09034	0.307	0.91	C2orf68	2.47
cg19233405	chr1	154988721	-0.5379	0.5234	0.307	0.91	ZBTB7B	95.84
cg15350899	chr11	118781763	-0.5748	0.5593	0.307	0.91	BCL9L	23.72
cg13445891	chr20	4155144	-1.214	1.181	0.307	0.91	SMOX	32.89
cg25911257	chr11	94783782	-1.13	1.099	0.307	0.91		78.63
cg24813736	chr5	63255045	-3.622	3.524	0.307	0.91		41.47
cg13041080	chr6	52104618	-0.7671	0.7463	0.307	0.91	IL17F	92.31
cg23955684	chr3	16555288	-0.8771	0.8534	0.307	0.91	RFTN1	4.91
cg17200049	chr13	112772853	-1.981	1.928	0.307	0.91		64.99
cg19610177	chr12	21531187	-2.078	2.022	0.307	0.91	SLCO1A2	81.18
cg01335781	chr3	180319840	-0.2971	0.289	0.307	0.91	TTC14	1.52
cg00507855	chr20	45605303	-2.77	2.695	0.307	0.91	EYA2	82.71
cg17032184	chr1	117117195	-0.6685	0.6504	0.307	0.91	IGSF3	87.27
cg05780864	chr8	140632785	-1.895	1.843	0.307	0.91	KCNK9	41.31
cg03964696	chr2	74734085	-0.7252	0.7056	0.307	0.91	PCGF1	19.76
cg22968028	chr5	134209898	-0.6587	0.6409	0.307	0.91	TXNDC15	3.49
cg22286640	chr8	67026828	1.602	1.559	0.307	0.91		6.78
cg09392911	chr6	101306732	-1.614	1.57	0.307	0.91	ASCC3	90.12
cg13415629	chr9	134731631	-0.8485	0.8255	0.307	0.91		44.62
cg19414708	chr3	58163924	-0.6935	0.6748	0.307	0.91		8.09
cg02553987	chr17	58754813	-0.135	0.1314	0.307	0.91	BCAS3	1.38
cg25230235	chr19	36604764	-0.3263	0.3175	0.307	0.91	POLR2I	93.98
cg05228276	chr2	74649287	-0.4197	0.4084	0.307	0.91	WDR54	1.93
cg21158664	chr7	159870	-3.2	3.113	0.307	0.91		73.62
cg16715831	chr1	149867219	-0.9876	0.961	0.307	0.91		82.57
cg00461991	chr2	239963209	-1.41	1.372	0.307	0.91		70.57
cg04706087	chr1	15126781	-1.246	1.212	0.307	0.91	KIAA1026	78.27
cg03160656	chr4	24772661	-0.7127	0.6935	0.307	0.91		90.45
cg17350720	chr15	38857252	-0.1101	0.1071	0.307	0.91	RASGRP1	2.03
cg04724434	chr20	10415868	-0.2547	0.2478	0.307	0.91	C20orf94	3.17
cg10502904	chr10	131565289	0.1971	0.1918	0.307	0.91	MGMT	96.02
cg05521717	chr6	166826097	-2	1.946	0.307	0.91	RPS6KA2	70.9
cg01653354	chr6	74230425	-0.3045	0.2963	0.307	0.91	EEF1A1	3.52
cg25955837	chr6	46620788	-0.732	0.7122	0.307	0.91	SLC25A27	6.3
cg15929587	chr14	24701962	-0.06297	0.06128	0.307	0.91	GMPR2	1.54
cg13500909	chr6	26282881	-0.5053	0.4917	0.307	0.91		86.89
cg01519584	chr16	3060971	-0.6747	0.6565	0.307	0.91	CLDN9	86.39
cg26768318	chr15	100874800	-3.366	3.276	0.307	0.91	ADAMTS17	67.42
cg23343486	chr17	75449911	-0.8618	0.8386	0.307	0.91	SEPT9	52.64
cg24851513	chr3	52099522	-0.9709	0.9447	0.307	0.91	C3orf74	43.47
cg04212127	chr11	78809824	-0.8808	0.8571	0.307	0.91	ODZ4	36.79
cg01743841	chr20	61992494	-3.941	3.835	0.307	0.91	CHRNA4	42.44
cg26819193	chr1	118412541	-0.4672	0.4546	0.307	0.91	GDAP2	93.12
cg13050058	chr6	41437908	-0.2752	0.2677	0.307	0.91		3.75
cg00546491	chr7	32111062	-2.221	2.161	0.307	0.91	PDE1C	48.52
cg02169338	chr8	76320144	-0.07173	0.06979	0.307	0.91		1.86
cg26988922	chr16	709298	-0.9854	0.9589	0.307	0.91	WDR90	77.87
cg23619365	chr13	112712009	-4.79	4.661	0.307	0.91		57.1
cg13417395	chr2	114345644	-0.9914	0.9647	0.307	0.91	WASH2P	76.84
cg08723248	chr12	9287358	-0.7915	0.7702	0.307	0.91		89.08
cg00037441	chr6	117198428	-0.677	0.6588	0.307	0.91	RFX6	7.87
cg15439196	chr10	104676907	-0.2606	0.2536	0.307	0.91	CNNM2	5.65
cg12515517	chr15	68804378	-0.6472	0.6297	0.307	0.91		46.8
cg08146717	chr1	8975200	-0.5294	0.5151	0.307	0.91		90.79
cg06383979	chr8	81491196	-0.09539	0.09282	0.307	0.91		2.65
cg07889826	chr3	50127152	-0.1293	0.1258	0.307	0.91	RBM5	3.35
cg00040923	chrX	100806880	1.765	1.718	0.307	0.91	ARMCX1	50.97
cg03327386	chr18	8609878	-1.318	1.282	0.307	0.91	RAB12	3.66
cg24949907	chr3	56717804	-1.482	1.443	0.307	0.91	C3orf63	58.62
cg08692130	chr10	18948698	-0.246	0.2394	0.307	0.91	ARL5B	4.09
cg10568624	chr9	100619991	-2.646	2.575	0.307	0.91		15.82
cg08519575	chr8	79578124	-0.1707	0.1661	0.307	0.91	FAM164A	1.67
cg27308329	chr22	48886043	-2.276	2.215	0.307	0.91	FAM19A5	9.48
cg23992449	chr11	61583956	-0.06548	0.06372	0.307	0.91	MIR1908	1.11
cg23504092	chr20	13201342	-0.2239	0.2179	0.307	0.91	ISM1	3.39
cg09823288	chr1	239552128	1.725	1.679	0.307	0.91		31.27
cg13300521	chr5	93728	1.074	1.046	0.307	0.91		41.07
cg06787716	chr4	138453717	-0.6105	0.5941	0.307	0.91	PCDH18	3.53
cg04932551	chr14	38060857	-2.569	2.5	0.307	0.91	FOXA1	55.75
cg04006913	chr6	57087066	-0.1031	0.1003	0.307	0.91	RAB23	2.26
cg11876177	chr6	25874121	-1.672	1.627	0.307	0.91	SLC17A3	80.88
cg14846499	chr14	34931967	-0.1218	0.1185	0.307	0.91	C14orf147	2.68
cg18472130	chr10	121933691	-1.817	1.769	0.307	0.91		80.9
cg15703070	chr1	227128038	-0.07523	0.07321	0.307	0.91	CABC1	1.15
cg04543156	chr10	89577850	-0.09062	0.08819	0.307	0.91	ATAD1	2.23
cg24343913	chr1	107937181	-1.209	1.176	0.307	0.91	NTNG1	84.95
cg05524529	chr5	159797618	-0.08818	0.08582	0.307	0.91	C1QTNF2	1.96
cg25546651	chr4	25910053	-1.095	1.066	0.307	0.91		73.54
cg07466892	chr3	160471693	-1.292	1.257	0.307	0.91		84.28
cg08935793	chr16	50776015	-0.08288	0.08065	0.307	0.91	CYLD	1.42
cg05668429	chr12	44200433	-1.189	1.157	0.307	0.91	TWF1	17.65
cg05721858	chr3	52864907	-0.4139	0.4028	0.307	0.91	ITIH4	93.43
cg13378886	chr1	26232871	-0.3242	0.3156	0.307	0.91	STMN1	4.29
cg21652012	chr5	170211009	0.416	0.4049	0.307	0.91	GABRP	91.57
cg20320158	chr7	97847054	-0.6022	0.5861	0.307	0.91	TECPR1	89.56
cg06828730	chr12	48499860	-0.06423	0.06251	0.307	0.91	PFKM	1.51
cg05250380	chr9	140735359	-1.428	1.39	0.307	0.91		89.19
cg07979357	chr19	14142353	-1.373	1.337	0.307	0.91	IL27RA	29.37
cg22111318	chr11	61196990	-0.0845	0.08224	0.307	0.91	SDHAF2	1.43
cg05965700	chr16	81110094	-0.8865	0.8628	0.307	0.91	C16orf46	66.24
cg24981400	chr2	100047526	-1.808	1.76	0.307	0.91	REV1	73.96
cg12243980	chr11	1977669	1.347	1.311	0.307	0.91	MRPL23	86.01
cg07316978	chr6	157529107	-0.9699	0.944	0.307	0.91	ARID1B	90.49
cg09806683	chr1	2238895	0.1491	0.1451	0.307	0.91	SKI	96.79
cg09608533	chr10	125618188	-0.8846	0.8609	0.307	0.91	CPXM2	71.74
cg12886188	chr2	28547016	-0.4518	0.4397	0.307	0.91	BRE	90.76
cg11197905	chr4	10459435	-1.088	1.059	0.307	0.91	ZNF518B	50.8
cg25722198	chr1	226595776	-0.2548	0.248	0.307	0.91	PARP1	2.23
cg16383389	chr1	94312390	-0.2603	0.2533	0.307	0.91	MIR760	3.19
cg20260559	chr12	122499638	-0.5272	0.5131	0.307	0.91	BCL7A	92.98
cg26537076	chr2	197458548	-0.206	0.2005	0.307	0.91	HECW2	6.13
cg03463994	chr2	189046152	-0.7465	0.7266	0.307	0.91		89.42
cg00617305	chr1	201857940	-0.5324	0.5182	0.307	0.91	SHISA4	4.51
cg18792904	chr6	83074812	-0.3114	0.3031	0.307	0.91	TPBG	3.81
cg25227936	chr11	469636	-1.434	1.396	0.307	0.91	PTDSS2	73.48
cg08053355	chr2	55458963	-0.2127	0.207	0.307	0.91	C2orf63	3.92
cg11477847	chr17	4693856	-0.4859	0.4729	0.307	0.91		5.73
cg14226064	chr20	44006560	-0.5734	0.5581	0.307	0.91	SYS1-DBNDD2	85.9
cg00709515	chr12	77719035	-0.2059	0.2004	0.307	0.91		3.85
cg21681377	chr1	6760975	-0.8926	0.8687	0.307	0.91	DNAJC11	42.67
cg24902174	chr2	242707603	-2.872	2.795	0.307	0.91	D2HGDH	79.8
cg11123018	chr6	25651144	2.087	2.031	0.307	0.91	SCGN	43.71
cg01577745	chrX	102631077	-1.141	1.111	0.307	0.91	NGFRAP1	81.59
cg25949447	chr2	128169860	-1.671	1.626	0.307	0.91		60.24
cg13363748	chr6	143861183	-0.2887	0.281	0.307	0.91		93.71
cg11297470	chr12	111076643	-1.377	1.34	0.307	0.91	TCTN1	77.02
cg16581476	chr15	25425818	-2.075	2.019	0.307	0.91		87.04
cg23057936	chr8	119059709	0.4876	0.4745	0.307	0.91	EXT1	89.69
cg05573306	chr3	183894763	0.8535	0.8307	0.307	0.91	AP2M1	61.46
cg25023994	chr4	102711773	-0.8788	0.8553	0.307	0.91	BANK1	43.33
cg22776125	chr6	167041314	-0.885	0.8613	0.307	0.91	RPS6KA2	7.9
cg24330906	chr2	85765176	-0.2498	0.2431	0.307	0.91	MAT2A	4.65
cg12648691	chr13	114019684	0.7405	0.7207	0.307	0.91	GRTP1	86.38
cg03237405	chr13	111971843	-1.039	1.011	0.307	0.91	C13orf16	82.24
cg20456243	chr2	220352476	-1.141	1.11	0.307	0.91	SPEG	53.28
cg22962282	chr22	29999883	-0.6629	0.6452	0.307	0.91	NF2	5.47
cg04297329	chrX	72434720	-2.471	2.405	0.307	0.91	NAP1L2	24.89
cg04528038	chr16	21171097	0.4613	0.449	0.307	0.91	TMEM159	8.17
cg20531169	chr4	1052560	-1.265	1.231	0.307	0.91		35.98
cg02851873	chr10	80907003	0.9658	0.94	0.307	0.91	ZMIZ1	76.43
cg25083781	chr20	30102296	-0.6537	0.6363	0.307	0.91	HM13	5.97
cg06357341	chr12	50433150	-0.2899	0.2822	0.307	0.91		8.2
cg25416582	chr5	2095032	-2.504	2.437	0.307	0.91		57.33
cg02715246	chr3	42641919	-0.07723	0.07517	0.307	0.91	NKTR	1.29
cg03795245	chr12	6929671	-1.032	1.004	0.307	0.91	GPR162	82.71
cg02276614	chr19	55837381	-0.3645	0.3548	0.307	0.91	TMEM150B	92.69
cg01419727	chr5	131438977	-0.6107	0.5944	0.308	0.91		88.36
cg21048763	chr17	77997997	-1.421	1.383	0.308	0.91	TBC1D16	82.38
cg19162075	chr7	154179255	-1.778	1.731	0.308	0.91	DPP6	26.88
cg03649047	chr19	11529133	-0.3233	0.3147	0.308	0.91	RGL3	8.97
cg01960926	chr10	21463412	-0.3552	0.3457	0.308	0.91	NEBL	3.98
cg16443152	chr1	200708104	-0.6865	0.6682	0.308	0.91	CAMSAP1L1	4.13
cg17085542	chr12	120649661	-0.4819	0.469	0.308	0.91	PXN	90.31
cg22507772	chr6	6759831	0.7751	0.7545	0.308	0.91		74.11
cg14102386	chr9	89282124	-0.2855	0.2779	0.308	0.91		93.31
cg19559179	chr10	103815996	-0.103	0.1002	0.308	0.91	C10orf76	2.12
cg04880506	chr22	22337034	-0.1033	0.1006	0.308	0.91	TOP3B	2.06
cg09724878	chr12	132195595	-0.5745	0.5592	0.308	0.91	SFRS8	2.7
cg05768044	chr16	53243559	-0.9049	0.8809	0.308	0.91	CHD9	80.23
cg17707095	chr6	166993541	-2.057	2.002	0.308	0.91	RPS6KA2	69.01
cg00577488	chr8	142126324	-0.9586	0.9331	0.308	0.91		51.08
cg22154142	chr5	115021554	1.545	1.504	0.308	0.91		35.98
cg18309895	chr10	105445329	1.414	1.377	0.308	0.91	SH3PXD2A	72.9
cg21189224	chr9	92277515	0.9022	0.8782	0.308	0.91	LOC100129066	28.6
cg02128625	chr12	107312370	-1.277	1.243	0.308	0.91		81.55
cg27158209	chr7	99070484	-0.1303	0.1269	0.308	0.91	ZNF789	2.2
cg07890065	chr16	27896268	-3.281	3.194	0.308	0.91	GSG1L	57.76
cg05658182	chr4	8582565	-0.6802	0.6621	0.308	0.91	GPR78	5.21
cg10308812	chr6	11232770	-0.1019	0.09918	0.308	0.91	NEDD9	1.66
cg24076537	chr4	139858980	1.088	1.059	0.308	0.91		20.62
cg03508928	chr3	47324552	-0.08275	0.08056	0.308	0.91	KIF9	2.45
cg12688884	chr4	169239900	-1.59	1.548	0.308	0.91	DDX60	6.59
cg13552373	chr9	92291269	0.1776	0.1729	0.308	0.91	LOC100129066	97.2
cg13652120	chr5	67430203	0.9572	0.9318	0.308	0.91		69.37
cg13957538	chr3	13587471	1.584	1.542	0.308	0.91		74.67
cg09291131	chr14	101521809	-3.737	3.638	0.308	0.91	MIR453	51.96
cg00571178	chr13	114841904	-2.832	2.757	0.308	0.91	RASA3	54.02
cg15318176	chr7	157345827	1.996	1.943	0.308	0.91	PTPRN2	38.34
cg11222665	chr1	1343355	-0.6929	0.6745	0.308	0.91	MRPL20	5.75
cg09935792	chr17	9062729	-1.099	1.07	0.308	0.91	NTN1	71.12
cg14042099	chr11	114068801	-1.456	1.418	0.308	0.91	ZBTB16	65.29
cg06574769	chr2	1544352	2.247	2.187	0.308	0.91	TPO	39.38
cg26828643	chr16	88802820	-1.849	1.8	0.308	0.91	FAM38A	54.5
cg09799307	chr17	80046218	-0.6294	0.6127	0.308	0.91	FASN	88.99
cg09725962	chr7	75268827	-0.482	0.4692	0.308	0.91	HIP1	6.34
cg23637880	chr8	142189756	0.1539	0.1498	0.308	0.91	DENND3	97.59
cg27121309	chr11	76731589	-0.3615	0.3519	0.308	0.91	ACER3	92.95
cg26543657	chr1	26488949	-2.057	2.002	0.308	0.91	GRRP1	68.86
cg06861209	chr16	231149	-0.6962	0.6778	0.308	0.91	HBQ1	4.91
cg24105081	chr12	1947479	3.397	3.307	0.308	0.91	CACNA2D4	43.22
cg19370684	chr1	1982688	-0.3469	0.3377	0.308	0.91	PRKCZ	6.88
cg26670626	chr7	99613244	-0.1369	0.1333	0.308	0.91	ZKSCAN1	2.27
cg01960413	chr1	23343542	-1.166	1.135	0.308	0.91		71.29
cg02420617	chr12	52217558	-0.6385	0.6216	0.308	0.91	FIGNL2	20.94
cg19687152	chr14	102968497	-0.7452	0.7255	0.308	0.91	TECPR2	29.28
cg22248917	chr13	30056454	-1.905	1.855	0.308	0.91	MTUS2	75.67
cg23416002	chr8	39912292	-0.5979	0.5821	0.308	0.91		23.08
cg03744332	chr2	223173061	-2.438	2.373	0.308	0.91		39.18
cg12829045	chr10	77228852	-0.8938	0.8702	0.308	0.91		9.11
cg19655704	chr2	178295152	-0.354	0.3447	0.308	0.91	AGPS	92.34
cg27360567	chr3	49941613	-0.7806	0.76	0.308	0.91	MST1R	48.23
cg24719020	chr7	27187943	-1.516	1.476	0.308	0.91	HOXA6	51.66
cg09141450	chr8	77618058	-2.579	2.511	0.308	0.91	ZFHX4	49.63
cg25468220	chr19	21933936	-0.8764	0.8532	0.308	0.91	LOC641367	86.69
cg04658707	chr21	47453889	1.868	1.819	0.308	0.91		40.81
cg06437840	chr6	33048529	-0.5464	0.532	0.308	0.91	HLA-DPB1	3.78
cg18246991	chr4	187540974	-0.1896	0.1846	0.308	0.91	FAT1	96.31
cg15838288	chr1	228225687	-2.291	2.23	0.308	0.91	WNT3A	14
cg07092213	chr7	1199455	-0.2842	0.2767	0.308	0.91	ZFAND2A	3.98
cg05899471	chr14	101456433	-2.804	2.73	0.308	0.91	SNORD114-29	49
cg25985959	chr6	106430134	0.7221	0.7031	0.308	0.91		82.48
cg02773601	chr12	57623994	-0.2147	0.209	0.308	0.91	SHMT2	4.4
cg02140020	chr12	2613914	-2.228	2.169	0.308	0.91	CACNA1C	81.39
cg00920818	chr12	47473421	-0.09147	0.08906	0.308	0.91	AMIGO2	1.24
cg02994349	chr1	66999753	-0.4044	0.3937	0.308	0.91	SGIP1	6.19
cg13613634	chr2	161052031	-0.5087	0.4953	0.308	0.91	ITGB6	91.47
cg09133386	chr6	20404188	-0.1905	0.1855	0.308	0.91	E2F3	6.47
cg03923640	chr16	87174624	-0.5991	0.5833	0.308	0.91		93.18
cg00257187	chr10	91401349	-1.051	1.024	0.308	0.91	PANK1	93.73
cg00408605	chr8	141466079	-1.904	1.854	0.308	0.91	TRAPPC9	85.6
cg24595957	chr14	20811627	-0.2196	0.2138	0.308	0.91	PARP2	1.71
cg00462202	chr11	67374668	-0.2264	0.2204	0.308	0.91	NDUFV1	5.87
cg09563311	chr17	1837848	-0.4791	0.4664	0.308	0.91		91.27
cg14018543	chr1	39659967	-0.5175	0.5039	0.308	0.91	MACF1	89.6
cg13981457	chr10	30887231	-1.146	1.115	0.308	0.91		84.9
cg07708818	chr16	88884072	0.3384	0.3295	0.308	0.91	GALNS	97.03
cg06508934	chr17	76921095	-0.4455	0.4337	0.308	0.91	TIMP2	4.17
cg05513511	chr2	202153200	-0.3317	0.323	0.308	0.91	ALS2CR12	92.94
cg13034943	chr12	132379564	-0.2465	0.24	0.308	0.91	ULK1	2.23
cg02686357	chr19	46294847	-0.4884	0.4755	0.308	0.91	DMWD	88.47
cg06282247	chr2	151281841	-1.381	1.345	0.308	0.91		19.09
cg19528419	chr11	420266	0.689	0.6709	0.308	0.91	ANO9	7.77
cg11757444	chr17	78719173	-4.288	4.175	0.308	0.91	RPTOR	71.38
cg00352397	chr1	45477801	-0.1755	0.1709	0.308	0.91	UROD	2.87
cg09537354	chr17	19266363	-0.6433	0.6264	0.308	0.91	B9D1	4
cg03014495	chr13	46102390	-2.005	1.952	0.308	0.91	COG3	55.36
cg01753815	chr7	157225818	-0.5498	0.5354	0.308	0.91		6.22
cg08294028	chr5	6378243	-0.09247	0.09003	0.308	0.91	MED10	2.08
cg00375250	chr9	127539738	-0.657	0.6397	0.308	0.91	OLFML2A	10.32
cg26382656	chr5	154434001	-1.021	0.9945	0.308	0.91		84.42
cg23248920	chr6	159291177	-0.3468	0.3377	0.308	0.91		4.72
cg27050990	chr7	2629313	-0.3691	0.3594	0.308	0.91	IQCE	93.51
cg27537321	chr3	134066989	-0.5361	0.522	0.308	0.91		88.85
cg20315346	chr15	41523051	-0.07171	0.06982	0.308	0.91	CHP	1.32
cg24705741	chr12	123635215	-0.07314	0.07122	0.308	0.91		1.99
cg19425116	chr19	57804150	-1.301	1.267	0.308	0.91	ZNF460	78.8
cg08192350	chr12	3862417	-0.4058	0.3952	0.308	0.91	EFCAB4B	5.66
cg18813448	chr3	137893807	-0.2121	0.2066	0.308	0.91	DBR1	3.94
cg03580876	chr22	46731674	-0.0981	0.09553	0.308	0.91	TRMU	1.55
cg06658067	chr16	29394343	1.267	1.234	0.308	0.91		45.45
cg27175128	chr11	66824169	-0.3609	0.3515	0.308	0.91	RHOD	4.2
cg06014251	chr12	52200919	-1.977	1.926	0.308	0.91	SCN8A	54.82
cg22328771	chr22	50709822	-1.529	1.489	0.308	0.91	MAPK11	6.4
cg25623174	chr19	1487019	0.5368	0.5228	0.308	0.91	PCSK4	97.14
cg14418119	chr18	76765786	-2.842	2.768	0.308	0.91		68.48
cg16138674	chr12	15125351	-0.6894	0.6714	0.308	0.91	PDE6H	90.32
cg19826439	chr1	226297528	-1.103	1.074	0.308	0.91		6.86
cg27415032	chr8	80997524	0.4119	0.4012	0.308	0.91	TPD52	6.46
cg07699235	chr13	39260309	-0.5303	0.5164	0.308	0.91	FREM2	4.28
cg27018042	chr19	42363800	-0.101	0.09838	0.308	0.91	RPS19	2.62
cg02896465	chr19	11485452	-0.5084	0.4951	0.308	0.91	C19orf39	5.95
cg27564939	chr17	2207243	-0.1404	0.1368	0.308	0.91	SMG6	2.34
cg09503975	chr11	64546224	-0.5832	0.568	0.308	0.91	SF1	4.05
cg15089217	chr3	123632556	-1.608	1.565	0.308	0.91	CCDC14	76.32
cg14217589	chr4	37979819	0.3169	0.3086	0.308	0.91	TBC1D1	6.95
cg24538292	chr2	206579059	-0.3946	0.3843	0.308	0.91	NRP2	93.66
cg06639701	chr22	50917589	-1.129	1.1	0.308	0.91		75.45
cg06652329	chr12	102874566	1.189	1.158	0.308	0.91	IGF1	15.14
cg12753804	chr3	187895003	-0.8987	0.8752	0.308	0.91	LPP	89.31
cg16338321	chr17	48994958	-4.175	4.066	0.308	0.91		66.68
cg04196933	chr5	178195556	-0.6501	0.6331	0.308	0.91	AACSL	95.81
cg24687232	chr12	131164136	-3.577	3.483	0.308	0.91		64.72
cg07568015	chr11	13367266	-0.5546	0.5401	0.308	0.91	ARNTL	87.4
cg18159646	chr11	62621178	-0.9469	0.9221	0.308	0.91	SNORD22	58.3
cg26372400	chr12	52300922	-1.085	1.057	0.308	0.91	ACVRL1	10.05
cg02290708	chr21	35747831	-0.08641	0.08415	0.308	0.91	FAM165B	1.68
cg24713789	chr21	45285448	-0.5064	0.4932	0.308	0.91	AGPAT3	3.04
cg08876508	chr17	34068044	-0.9448	0.9202	0.308	0.91	RASL10B	35.94
cg07038617	chr7	150924392	-0.3275	0.319	0.308	0.91	ABCF2	5.33
cg13477253	chr3	99536309	-0.1208	0.1176	0.308	0.91	MIR548G	2.16
cg23367987	chr2	239997345	0.4885	0.4757	0.308	0.91	HDAC4	97.05
cg17104149	chr4	26492421	-0.8462	0.8241	0.308	0.91	CCKAR	19.71
cg07191834	chr6	163602890	-1.306	1.272	0.308	0.91	PACRG	75.99
cg08940169	chr16	88540241	1.171	1.14	0.308	0.91	ZFPM1	80.98
cg11836829	chr1	212605702	-0.8213	0.7998	0.308	0.91	NENF	29.94
cg00932063	chr10	126234138	-0.6904	0.6724	0.308	0.91	LHPP	84.46
cg04547205	chr19	4535357	-0.1215	0.1183	0.308	0.91	PLIN5	1.86
cg15765502	chr7	20816521	-2.62	2.552	0.308	0.91		51.79
cg26499561	chrX	24952147	-1.437	1.399	0.308	0.91	POLA1	79.25
cg19459454	chr3	32509030	0.5403	0.5262	0.308	0.91		87.68
cg09671989	chr16	88330828	-1.503	1.464	0.308	0.91		30.16
cg22355506	chr19	3773230	-0.6731	0.6556	0.308	0.91	RAX2	86.3
cg19697530	chr11	115375071	-0.08101	0.0789	0.308	0.91	CADM1	1.72
cg05942349	chr10	44501010	2.354	2.292	0.308	0.91		62.34
cg18198306	chr6	153303350	-1.011	0.9843	0.308	0.91	FBXO5	16.42
cg05939149	chr2	43986106	-0.6735	0.6559	0.308	0.91	PLEKHH2	87.48
cg20002326	chrX	133590637	-1.699	1.655	0.308	0.91		80.42
cg26912222	chr16	68000829	-0.7096	0.6912	0.308	0.91	SLC12A4	32.07
cg18384614	chr2	5647132	-1.157	1.126	0.308	0.91		86.27
cg23679982	chr17	1686737	0.7077	0.6893	0.308	0.91	SMYD4	84.15
cg07502050	chr2	218169223	-0.7386	0.7194	0.308	0.91	DIRC3	88.33
cg14206674	chr17	31206385	-1.013	0.9868	0.308	0.91		90.91
ch.5.2559743R	chr5	138146102	-1.398	1.362	0.308	0.91	CTNNA1	40.28
cg03535461	chr1	23885568	-0.2359	0.2298	0.308	0.91	ID3	5.93
cg01430385	chr10	1033349	-0.6544	0.6374	0.308	0.91	GTPBP4	29.61
cg13553204	chr1	26504548	-0.7935	0.7729	0.308	0.91	CNKSR1	26.76
cg23069046	chr6	6543402	-1.848	1.8	0.308	0.91	LOC285780	42.63
cg26561531	chr16	87312529	-0.2529	0.2463	0.308	0.91		3.42
cg04589156	chr19	507132	-0.3958	0.3856	0.308	0.91	C19orf20	2.47
cg05972889	chr16	46873954	1.345	1.31	0.308	0.91		54.02
cg15832577	chr1	197874077	-1.718	1.673	0.308	0.91	C1orf53	77.74
cg10550693	chr11	64902189	-0.285	0.2776	0.308	0.91	SYVN1	6.83
cg22233547	chr13	68488938	-3.16	3.078	0.308	0.91		56.1
cg22896055	chrX	73011427	-2.214	2.156	0.308	0.91	TSIX	66.02
cg07766803	chr5	2746667	-1.414	1.377	0.308	0.91	IRX2	82.85
cg09410271	chr3	121820727	-0.8307	0.8091	0.308	0.91	CD86	40.63
cg19980431	chr11	66468390	0.1374	0.1338	0.308	0.91	SPTBN2	97.95
cg16946683	chr3	101235634	-1.785	1.739	0.308	0.91		72.76
cg02289376	chr11	133790744	1.637	1.595	0.308	0.91	IGSF9B	78.56
cg02329767	chr5	110848688	-0.1026	0.09994	0.308	0.91	STARD4	2.58
cg02715546	chr15	55881162	-0.2206	0.2149	0.308	0.91	PYGO1	4.67
cg20878864	chrX	53713844	0.3292	0.3207	0.308	0.91	HUWE1	4.84
cg07912181	chr11	43702277	-1.67	1.627	0.308	0.91	HSD17B12	2.48
cg03389928	chr6	73493830	-1.987	1.935	0.308	0.91	KCNQ5	69.61
cg00192819	chr18	76486611	-2.585	2.518	0.308	0.91		55.59
cg05404865	chr15	51683249	-0.5871	0.5719	0.308	0.91	GLDN	85.2
cg10335860	chr14	81421508	-0.3867	0.3767	0.308	0.91	TSHR	9.52
cg17503853	chrX	49091797	-1.557	1.516	0.308	0.91	CCDC22	23.84
cg04409579	chr6	56258956	-0.9008	0.8775	0.308	0.91		35.56
cg19617213	chr19	1074926	0.652	0.6351	0.308	0.91	HMHA1	2.58
cg19966328	chr6	68597705	-1.899	1.85	0.308	0.91		72.28
cg03191116	chr12	72058171	-0.135	0.1315	0.308	0.91	ZFC3H1	3.49
cg14359492	chr9	73034056	-0.1075	0.1047	0.308	0.91		2.41
cg01811064	chr11	118972945	-0.08419	0.08201	0.308	0.91	DPAGT1	2.13
cg19466822	chr14	99726317	-1.734	1.689	0.308	0.91	BCL11B	63.81
cg11314274	chr3	132004064	-0.8137	0.7926	0.308	0.91		95.69
cg25880834	chr2	198773912	2.95	2.874	0.308	0.91	PLCL1	44.84
cg13768737	chr18	43651835	-0.5048	0.4918	0.308	0.91	PSTPIP2	1.75
cg20633875	chr1	32572611	-1.452	1.415	0.308	0.91	KPNA6	58.92
cg15505998	chr7	72741893	-0.6499	0.6331	0.308	0.91	FKBP6	87.59
cg04778331	chr8	104033321	-0.07231	0.07044	0.308	0.91	ATP6V1C1	1.2
cg14970096	chr1	165738563	0.2786	0.2714	0.308	0.91	TMCO1	3.88
cg00290626	chr8	132499131	-3.322	3.236	0.308	0.91		66.13
cg08740748	chr15	91446511	-0.8224	0.8011	0.308	0.91	MAN2A2	5.86
cg27118526	chr16	27215372	-0.191	0.1861	0.308	0.91	JMJD5	1.88
cg27512316	chr8	27516631	-0.6228	0.6067	0.308	0.91	SCARA3	83.96
cg11854981	chr6	42219847	0.8179	0.7968	0.308	0.91	TRERF1	73.52
cg06346335	chr1	76489892	-0.7624	0.7427	0.308	0.91		83.76
cg06191454	chr11	122850545	-0.3985	0.3882	0.308	0.91	BSX	3.28
cg00747661	chr16	3931001	-0.2027	0.1975	0.308	0.91	CREBBP	3.62
cg13760257	chr6	28832672	-0.8136	0.7925	0.308	0.91		89.16
cg21646471	chr2	242523971	-0.974	0.9489	0.308	0.91	THAP4	68.85
cg12864568	chr5	101632559	-1.087	1.059	0.308	0.91	SLCO4C1	28.98
cg09210079	chr16	25081830	0.5057	0.4927	0.308	0.91		92.7
cg08706258	chr17	25621230	-0.1565	0.1525	0.308	0.91	WSB1	2.62
cg23589045	chr1	51983759	-0.07728	0.07529	0.308	0.91	EPS15	2.05
cg26686932	chr4	47982821	-0.6364	0.62	0.308	0.91	CNGA1	89.91
cg05286874	chr9	107690485	-0.2019	0.1967	0.308	0.91	ABCA1	2.68
cg20143773	chr9	135863521	-1.155	1.125	0.308	0.91	GFI1B	81.38
cg27318352	chr16	30087144	-0.066	0.0643	0.308	0.91	PPP4C	1.68
cg00641828	chr8	141715451	0.647	0.6304	0.308	0.91	PTK2	85.33
cg02353184	chr10	7454561	-1.752	1.707	0.308	0.91	SFMBT2	8.36
cg05265414	chr13	110914574	-0.7262	0.7075	0.308	0.91	COL4A1	78.09
cg21211608	chr12	69004270	-0.2237	0.218	0.308	0.91	RAP1B	3.33
cg10768269	chr3	197476553	-0.5759	0.5611	0.308	0.91	KIAA0226	3.49
cg08200625	chr19	17001002	1.617	1.575	0.308	0.91	F2RL3	51.8
cg09390350	chr8	114451137	-0.2214	0.2157	0.308	0.91		4.53
cg04423209	chr2	85663660	-0.8761	0.8536	0.308	0.91	SH2D6	55.95
cg05745464	chr10	120514788	-0.08921	0.08691	0.308	0.91	C10orf46	1.76
cg12329405	chr10	71078372	-0.148	0.1442	0.308	0.91	HK1	3.34
cg18070630	chr17	1792131	-0.207	0.2016	0.308	0.91	RPA1	95.71
cg13505469	chr10	81839053	-0.4319	0.4208	0.308	0.91	LOC219347	5.43
cg26143053	chr2	3718125	-2.195	2.139	0.308	0.91	ALLC	80.67
cg05034918	chr2	38152189	-0.1478	0.144	0.308	0.91	FAM82A1	3.82
cg27117476	chr14	47120795	-1.914	1.865	0.308	0.91	RPL10L	37.26
cg23012579	chr5	172359545	-0.113	0.1101	0.308	0.91	ERGIC1	2.65
cg25962774	chr5	176831364	-1.003	0.9774	0.308	0.91	F12	7
cg09349094	chr1	2323068	-0.946	0.9217	0.308	0.91	MORN1	6.43
cg19637387	chr1	41981860	0.1932	0.1882	0.308	0.91	HIVEP3	4.18
cg23863797	chr7	100797535	-0.2356	0.2296	0.308	0.91	AP1S1	3.83
cg08417008	chr3	194392839	-0.1354	0.132	0.308	0.91	LSG1	3.03
cg15642292	chr1	150253842	2.177	2.121	0.308	0.91	C1orf51	18.11
cg21529323	chr15	89910860	-0.345	0.3361	0.308	0.91	MIR9-3	3.79
cg02145137	chr6	1766316	-0.2905	0.2831	0.308	0.91	GMDS	93.32
cg20096419	chr13	21572960	-1.754	1.709	0.308	0.91	LATS2	57.03
cg18669823	chr7	30725669	-3.772	3.675	0.308	0.91		68.05
cg13982456	chr6	100020514	-0.8932	0.8703	0.308	0.91		89.31
cg22380476	chr3	37920130	-0.7435	0.7245	0.308	0.91	CTDSPL	87.96
cg21857346	chr8	40010823	-2.221	2.164	0.308	0.91	C8orf4	75.4
cg09388137	chr3	48956213	-0.3459	0.337	0.308	0.91	C3orf71	2.08
cg22125110	chr2	219533087	-0.3498	0.3408	0.308	0.91	RNF25	91.49
cg27650434	chr1	40368189	-0.9254	0.9017	0.308	0.91	MYCL1	11.74
cg11437253	chr3	147077186	2.215	2.158	0.308	0.91		18.51
cg15454552	chr19	10026503	-1.103	1.074	0.308	0.91	OLFM2	53.17
cg14699112	chr4	141170338	-0.7979	0.7775	0.308	0.91		84.14
cg18780603	chr2	235947655	-0.6233	0.6073	0.308	0.91	SH3BP4	89.53
cg00987080	chr1	32930837	-0.1684	0.1641	0.308	0.91	ZBTB8B	1.9
cg20103758	chr5	128300696	0.4461	0.4347	0.308	0.91	SLC27A6	8.13
cg14874893	chr19	50225303	-1.333	1.299	0.308	0.91		76.07
cg00283535	chr8	124749564	-1.011	0.9847	0.308	0.91	ANXA13	88.87
cg11357813	chr19	52693064	-0.06371	0.06208	0.308	0.91	PPP2R1A	1.2
cg04281159	chr1	25354366	-1.191	1.16	0.308	0.91		67.19
cg00747362	chr19	7587771	-0.4273	0.4164	0.308	0.91	MCOLN1	1.79
cg22760086	chr17	21116917	-0.4178	0.4071	0.308	0.91	TMEM11	3.03
cg13359749	chr2	209092738	0.09049	0.08817	0.308	0.91		98.13
cg09319656	chr1	205317032	-2.124	2.07	0.308	0.91	KLHDC8A	55.41
cg13540418	chr6	166228319	-1.853	1.806	0.308	0.91		81.37
cg16801613	chr7	150749758	-0.6822	0.6647	0.308	0.91	ACCN3	84.44
cg24402392	chr11	123069138	-0.7459	0.7269	0.308	0.91		40.59
cg07503787	chr6	145459398	-0.5771	0.5623	0.308	0.91		90.33
cg11726474	chr1	242613245	-0.9648	0.9402	0.308	0.91	PLD5	88.14
cg06451822	chr17	36108713	-1.047	1.02	0.308	0.91		26.99
cg22573391	chr3	44037868	-0.6617	0.6448	0.308	0.91		8.5
cg16623098	chr16	56374383	3.758	3.662	0.308	0.91	GNAO1	80.45
cg00693060	chr19	360072	-3.124	3.044	0.308	0.91		70.08
cg00005740	chr13	24079418	-1.647	1.605	0.308	0.91		15.89
cg18022926	chr10	70093071	-0.271	0.2641	0.308	0.91	PBLD	3.85
cg25975621	chr1	217311177	-3.924	3.824	0.308	0.91	ESRRG	31.73
cg02884346	chr4	6271501	-0.4676	0.4556	0.308	0.91	WFS1	3.66
cg26607031	chr1	9602701	-1.273	1.24	0.308	0.91	SLC25A33	82.39
cg20501434	chr22	30868167	-1.962	1.912	0.308	0.91	SEC14L3	41.66
cg21454656	chr22	41347267	-0.1151	0.1121	0.308	0.91	RBX1	2.4
cg06213626	chr1	153586168	0.236	0.23	0.308	0.91	S100A16	93.67
cg14016326	chr4	187851586	-3.977	3.875	0.308	0.91		55.04
cg14412602	chr9	139695174	-0.437	0.4259	0.308	0.91	KIAA1984	4.18
ch.2.189776559R	chr2	190068314	-1.531	1.492	0.308	0.91		16.44
cg06398881	chr22	28035524	-1.639	1.597	0.308	0.91		71.71
cg24362026	chr7	96368629	-1.637	1.595	0.308	0.91		78.76
cg03196745	chr12	108956112	-0.1608	0.1567	0.308	0.91	SART3	2.1
cg08200621	chr17	56247036	-0.6136	0.5979	0.308	0.91	OR4D2	9.39
cg08125682	chr16	11038455	-0.5082	0.4952	0.308	0.91	CLEC16A	8.69
cg05220090	chr19	1033606	-0.5162	0.5031	0.308	0.91	CNN2	90.9
cg08997444	chr20	57464970	2.518	2.454	0.308	0.91	GNAS	61.66
cg06615445	chr17	36759100	-1.007	0.9815	0.308	0.91	SRCIN1	49.39
cg24726995	chr1	11160033	0.09132	0.08899	0.308	0.91	EXOSC10	2.21
cg12422450	chr14	93389891	-0.4151	0.4045	0.308	0.91	CHGA	5.81
cg04887328	chr17	16945603	-0.1201	0.1171	0.308	0.91	MPRIP	2.96
cg01854931	chrX	122321985	-1.384	1.349	0.308	0.91	GRIA3	77.91
cg02820836	chr7	4652842	0.2359	0.2299	0.308	0.91		5.58
cg08263357	chr6	144329780	1.369	1.334	0.308	0.91	HYMAI	56
cg26307882	chr20	34043103	-0.2391	0.233	0.308	0.91	CEP250	3.3
cg16908860	chr3	195270596	-0.4929	0.4804	0.308	0.91	PPP1R2	8.22
cg02820748	chr6	125475219	-0.4465	0.4352	0.308	0.91	TPD52L1	3.64
cg00130819	chr16	84828829	1.094	1.066	0.308	0.91		69.36
cg02986924	chr2	55200201	-0.7642	0.7448	0.308	0.91	RTN4	89.9
cg22241045	chr4	54363911	-0.7905	0.7704	0.308	0.91	LNX1	27.28
cg07288869	chr11	45826537	-0.28	0.2729	0.308	0.91	SLC35C1	3.21
cg05736642	chr4	3123132	-0.5962	0.5811	0.308	0.91	HTT	89.82
cg05463325	chr1	229406534	-0.7784	0.7587	0.308	0.91	RAB4A	63.93
cg03769349	chr8	95565789	-0.06149	0.05992	0.308	0.91	KIAA1429	1.21
cg03240232	chr12	113448327	-2.534	2.47	0.308	0.91	OAS2	49.74
cg15187550	chr10	8096370	-0.07941	0.07739	0.308	0.91	FLJ45983	1.07
cg26384903	chr19	8620744	-2.237	2.181	0.308	0.91	MYO1F	54.42
cg11841529	chr20	44746751	-0.6827	0.6653	0.308	0.91	CD40	6.68
cg19738904	chr6	160010790	-1.025	0.9989	0.308	0.91		92.44
cg11166999	chr15	25226929	-1.347	1.313	0.308	0.91	PAR-SN	89.33
cg14314458	chr4	963830	-1.906	1.858	0.308	0.91	DGKQ	90.07
cg00008665	chr3	43146780	0.9778	0.953	0.308	0.91	C3orf39	73.79
cg13966547	chr1	2406284	-0.604	0.5887	0.308	0.91	PLCH2	21.28
cg10645578	chrX	47863501	1.14	1.111	0.308	0.91	ZNF182	9.52
cg08103568	chr4	100737138	1.377	1.342	0.308	0.91	DAPP1	66.72
cg25144893	chr1	63792210	-0.5707	0.5563	0.308	0.91		8.75
cg17359076	chr12	49658802	-0.05915	0.05766	0.308	0.91	TUBA1C	1.37
cg19135352	chr17	16176891	-1.076	1.049	0.308	0.91	PIGL	78.87
cg12375025	chr18	67873125	-0.8695	0.8475	0.308	0.91	RTTN	2.87
cg19736047	chr4	177759864	-1.824	1.778	0.308	0.91		24.14
cg23059709	chr15	57778278	-0.5132	0.5002	0.308	0.91	CGNL1	23.6
cg04837071	chr9	140318649	-1.536	1.497	0.308	0.91	EXD3	45.96
cg02266086	chr6	33161336	-1.37	1.336	0.308	0.91	COL11A2	73.82
cg17980404	chr17	38601676	-0.7411	0.7224	0.308	0.91	IGFBP4	70.53
cg11856334	chr2	81422363	-3.038	2.961	0.308	0.91		58.7
cg22539670	chr3	32000667	0.7739	0.7544	0.308	0.91	OSBPL10	79.32
cg16547629	chr1	44884131	-2.202	2.147	0.308	0.91	RNF220	27.52
cg26821137	chr16	69976040	-0.8322	0.8112	0.308	0.91		46.5
cg03800939	chr11	124933814	-1.667	1.625	0.308	0.91	SLC37A2	40.15
cg13718961	chr17	27939261	-0.8514	0.8299	0.308	0.91	ANKRD13B	83.81
cg16311773	chr6	167313693	-3.635	3.543	0.308	0.91		61.78
cg09861436	chr1	67515873	1.335	1.302	0.308	0.91	SLC35D1	76.33
cg07519229	chr22	41486835	-1.105	1.077	0.308	0.91		73.47
cg17307348	chr6	37225949	0.1733	0.1689	0.308	0.91	TMEM217	5.06
cg04246526	chr3	43033200	-0.5953	0.5803	0.308	0.91	FAM198A	90.8
cg15443767	chr2	157943975	-2.008	1.958	0.308	0.91		40
cg07820423	chr4	145099362	-1.571	1.531	0.308	0.91		49.92
cg15058036	chr4	982443	-2.818	2.746	0.308	0.91	IDUA	69.9
cg06371628	chr16	89173705	-2.899	2.826	0.308	0.91	ACSF3	87.71
cg23664870	chr17	8287126	-0.353	0.3441	0.308	0.91	RPL26	3.55
cg18739392	chr5	138756226	-0.8544	0.8328	0.308	0.91	DNAJC18	88.86
cg07014973	chr13	113292951	-0.9017	0.8789	0.308	0.91		25.08
cg19954205	chr12	122211282	-0.2643	0.2577	0.308	0.91	TMEM120B	9
cg25708069	chr7	8476730	-0.1465	0.1428	0.308	0.91	NXPH1	3.21
cg27404676	chrX	79590966	-1.729	1.685	0.308	0.91	FAM46D	5.47
cg12991093	chr5	43649349	-0.736	0.7175	0.308	0.91	NNT	87.37
cg16425060	chr13	41886511	0.6852	0.6679	0.308	0.91	NAA16	7.34
cg08664617	chr1	155036082	-0.2361	0.2302	0.308	0.91	EFNA4	2.7
cg24011198	chr14	93260662	-0.4555	0.4441	0.308	0.91	GOLGA5	2.97
cg08968978	chr12	130524707	3.129	3.05	0.308	0.91	LOC100190940	56.07
cg10017641	chr1	203606297	0.8499	0.8284	0.308	0.91	ATP2B4	84.33
cg20947113	chr7	26904440	-0.07222	0.0704	0.308	0.91	SKAP2	1.43
cg06400336	chr8	103136701	-3.416	3.33	0.308	0.91	NCALD	8.41
cg24542453	chr6	52529026	-0.2827	0.2756	0.308	0.91	LOC730101	2.95
cg22432760	chr17	80829718	0.2848	0.2776	0.308	0.91	TBCD	97.44
cg00147627	chr1	10455147	-2.043	1.991	0.308	0.91		85.13
cg24867478	chr11	67029151	-0.1692	0.165	0.308	0.91		2.62
cg14994242	chr7	157451850	2.065	2.013	0.308	0.91	PTPRN2	56.58
cg15800786	chr1	11333210	-0.148	0.1443	0.308	0.91	UBIAD1	4.23
cg01804363	chr19	1568552	-0.4814	0.4692	0.308	0.91	MEX3D	5.93
cg06274117	chr2	99438242	-0.2231	0.2175	0.308	0.91	C2orf55	95.66
cg06823354	chr11	866903	-0.6953	0.6778	0.308	0.91	TSPAN4	89.18
cg06676088	chr11	2150687	-1.834	1.788	0.308	0.91	INS-IGF2	60.12
cg03719694	chr4	146403972	-0.2498	0.2435	0.308	0.91	SMAD1	3.96
cg06854502	chr1	19923593	-0.3621	0.353	0.308	0.91	C1orf151	5.54
cg08432204	chr6	126235516	1.451	1.414	0.308	0.91	NCOA7	76.71
cg11175067	chr7	99998326	-0.8397	0.8186	0.308	0.91		31.3
cg24896649	chr4	188916726	-0.2734	0.2665	0.308	0.91	ZFP42	3.48
cg09612655	chr2	23642945	-0.7234	0.7052	0.308	0.91	KLHL29	79.27
cg16522491	chr14	105310639	-0.986	0.9612	0.308	0.91		16.16
cg00705055	chrX	48824499	-1.028	1.003	0.308	0.91	KCND1	84.25
cg22621169	chr3	155394118	-0.9225	0.8993	0.308	0.91	PLCH1	12.38
cg17326403	chr5	645659	-0.4239	0.4133	0.308	0.91	CEP72	92.94
cg20788115	chr15	75636870	1.274	1.242	0.308	0.91		78.51
cg14699616	chr12	120884190	-0.1867	0.182	0.308	0.91	TRIAP1	2.81
cg07542864	chr16	28509447	0.07634	0.07442	0.308	0.91	APOB48R	98.6
cg17819538	chr14	23789234	-0.999	0.9739	0.308	0.91	PABPN1	88.46
cg12778775	chr22	44893667	1.117	1.089	0.308	0.91	LDOC1L	24.88
cg21105319	chr11	118307072	-0.07198	0.07018	0.308	0.91	MLL	1.64
cg00476771	chr5	64398066	-0.6691	0.6523	0.308	0.91		86.28
cg23367857	chr7	134574947	-1.368	1.333	0.308	0.91	CALD1	86.86
cg22751696	chr3	62305147	-0.2789	0.2719	0.308	0.91	C3orf14	5.84
cg01904145	chr3	71831301	1.493	1.456	0.308	0.91	PROK2	75.71
cg22811572	chr5	72861858	-0.2334	0.2275	0.308	0.91	UTP15	5.21
cg12113075	chr13	52158706	-0.5229	0.5098	0.308	0.91	WDFY2	4.02
cg09232068	chr11	47664291	-0.1534	0.1495	0.308	0.91	MTCH2	2.43
cg09138627	chr2	233562476	-0.1463	0.1426	0.308	0.91	GIGYF2	2.41
cg15365320	chr11	17373302	-0.3239	0.3158	0.308	0.91	DKFZp686O24166	2.09
cg03242453	chr19	3623736	0.405	0.3948	0.308	0.91	C19orf29	93.04
cg12967395	chr12	27676999	0.119	0.116	0.308	0.91	PPFIBP1	3.29
cg01011918	chr1	153013573	-2.117	2.064	0.308	0.91	SPRR2D	42.61
cg07196207	chr4	83812271	-0.2243	0.2187	0.308	0.91	SEC31A	3.5
cg00290033	chr6	14640562	-0.4872	0.475	0.308	0.91		90.92
cg15470736	chr7	157056012	1.254	1.223	0.308	0.91	UBE3C	88.54
cg26186249	chr2	223538875	-1.013	0.9879	0.308	0.91	MOGAT1	86.31
cg18528549	chr19	2191002	-0.465	0.4534	0.308	0.91	DOT1L	91.62
cg17150363	chr6	30166574	0.167	0.1628	0.308	0.91	TRIM26	98.2
cg23213959	chr5	102591535	-0.7605	0.7415	0.308	0.91		88.11
cg06449906	chr5	77072222	-1.008	0.9829	0.308	0.91	TBCA	6.42
cg12879386	chr5	162864483	-0.09796	0.09551	0.308	0.91	CCNG1	2.38
cg06303224	chr18	6930087	-1.363	1.329	0.308	0.91		21.67
cg26276470	chr3	121612039	-0.4867	0.4745	0.308	0.91	SLC15A2	90.6
cg00584815	chr1	47136924	-0.3783	0.3688	0.308	0.91	C1orf223	92.05
cg23732608	chr20	20180469	0.8149	0.7945	0.308	0.91	C20orf26	71.14
cg23654844	chr1	153643515	0.8042	0.7841	0.308	0.91	ILF2	13.98
cg03547062	chr11	393606	-0.8089	0.7887	0.308	0.91	PKP3	38.52
cg17007389	chr7	55874624	-1.578	1.538	0.308	0.91	SEPT14	76.54
cg17886413	chr4	745243	-0.388	0.3783	0.308	0.91	PCGF3	91.55
cg16096096	chr2	64246349	-0.2033	0.1982	0.308	0.91	VPS54	3.64
cg23969515	chr17	48423095	-0.07402	0.07217	0.308	0.91	XYLT2	1.54
cg18772858	chr7	2296703	-0.3088	0.3011	0.308	0.91	SNX8	93.52
cg21485898	chr19	52674967	-1.291	1.259	0.308	0.91	ZNF836	20.94
cg24497732	chr7	42278077	0.3942	0.3843	0.308	0.91	GLI3	8.11
cg01585293	chr6	3457843	-1.243	1.212	0.308	0.91	SLC22A23	6.52
cg22722731	chr4	140781201	-0.4709	0.4592	0.308	0.91	MAML3	91.44
cg00565882	chr2	38300707	-1.016	0.9902	0.308	0.91	CYP1B1	15.67
cg22530983	chrX	3735938	4.098	3.996	0.308	0.91		87.48
cg02010324	chr16	88917178	0.0803	0.0783	0.308	0.91	GALNS	98.38
cg26283949	chr8	785863	-1.575	1.536	0.308	0.91		78.91
cg23500601	chr19	17502346	-0.393	0.3832	0.308	0.91		3.97
cg19238520	chr6	28921359	-0.1357	0.1323	0.308	0.91		2.92
cg21389753	chr17	59480674	-3.164	3.085	0.308	0.91	TBX2	18.17
cg15052518	chr7	69283201	-1.237	1.206	0.308	0.91	AUTS2	85.96
cg07775675	chr17	74379922	-0.2405	0.2345	0.308	0.91	SPHK1	6.35
cg10007002	chr8	38126881	-1.152	1.124	0.308	0.91	PPAPDC1B	1.7
cg13524834	chrX	51545659	-1.781	1.736	0.308	0.91	MAGED1	60.24
cg00133403	chr16	57212731	-0.7935	0.7737	0.308	0.91	FAM192A	85.04
cg07682338	chr10	120799576	-1.018	0.9931	0.308	0.91	EIF3A	93.4
cg15173586	chr8	124784802	-1.022	0.9965	0.308	0.91	FAM91A1	70.35
cg20980926	chr1	10977175	-0.4477	0.4365	0.308	0.91		92.44
cg04865110	chr4	6202558	-0.6852	0.6681	0.308	0.91	JAKMIP1	4.09
cg03693601	chr16	46655349	-0.06105	0.05953	0.308	0.91	SHCBP1	1.2
cg16745829	chr16	20817602	-0.3135	0.3057	0.308	0.91	ERI2	1.96
cg23428922	chr12	56040601	-0.4924	0.4801	0.308	0.91		78.06
cg21547824	chr12	133303324	-0.8951	0.8728	0.308	0.91	ANKLE2	88.77
cg01742905	chr11	88071023	-0.5259	0.5128	0.308	0.91	CTSC	2.21
cg10805564	chr14	104851832	-2.608	2.543	0.308	0.91		61.99
cg11536410	chr16	58073900	-0.5661	0.552	0.308	0.91	MMP15	88.04
cg14763906	chr4	186391968	-0.1341	0.1308	0.308	0.91	CCDC110	3.16
cg16048568	chr15	96875210	-0.2746	0.2678	0.308	0.91	NR2F2	3.09
cg26679405	chr11	66247800	-0.2645	0.2579	0.308	0.91	DPP3	2.44
cg06659264	chr10	5681116	-2.011	1.961	0.308	0.91	ASB13	60.43
cg02415125	chr19	3474599	-1.619	1.579	0.308	0.91	C19orf77	27.77
cg22698177	chr15	49207945	-0.8897	0.8676	0.308	0.91	SHC4	56.47
cg26081025	chr14	92570361	-0.9423	0.9189	0.308	0.91	ATXN3	90.23
cg13799149	chr9	115095534	-0.07492	0.07306	0.308	0.91	ROD1	1.52
cg11233384	chr1	19615702	-1.418	1.383	0.308	0.91	AKR7A3	40.35
cg15010006	chr6	31937973	-0.715	0.6972	0.308	0.91	STK19	66.01
cg19285842	chr6	7590417	-0.1348	0.1314	0.308	0.91	SNRNP48	3.46
cg17653519	chr7	2538602	-1.256	1.225	0.308	0.91		97.26
cg08685077	chr7	33102556	-0.2293	0.2236	0.308	0.91	NT5C3	3.35
cg26502811	chr12	63328705	-0.4249	0.4143	0.308	0.91	PPM1H	2.47
cg02281680	chr15	31175500	0.1897	0.185	0.308	0.91		98.02
cg06428288	chrX	15511530	-1.244	1.213	0.308	0.91	PIR	11.75
cg25871543	chr19	7686181	-0.702	0.6846	0.308	0.91	XAB2	89.45
cg25857333	chrX	31285204	1.054	1.028	0.308	0.91	DMD	7.47
cg10139436	chr19	30219558	-0.3346	0.3263	0.308	0.91		92.24
cg14910854	chr2	132254702	1.019	0.9936	0.308	0.91	LOC150776	72.05
cg04848343	chr19	4544095	-2.879	2.808	0.308	0.91	SEMA6B	58.16
cg23985163	chr2	71295227	-0.1506	0.1469	0.308	0.91	NAGK	1.48
cg25695166	chr10	15131005	-0.2274	0.2218	0.308	0.91	ACBD7	4.76
cg21942770	chr13	28501860	2.122	2.07	0.308	0.91		36.94
cg23911808	chr10	133849654	-1.399	1.365	0.308	0.91		20.6
cg08060270	chr7	199651	-0.8929	0.8708	0.308	0.91	FAM20C	29.52
cg01288674	chr18	45936515	-0.2065	0.2014	0.308	0.91		4.11
cg03402351	chr16	11759492	-1.083	1.056	0.308	0.91		67.27
cg11330104	chr19	53030705	-0.421	0.4106	0.308	0.91	ZNF808	6.98
cg05175333	chr18	18692284	-0.07575	0.07388	0.308	0.91	ROCK1	1.87
cg07854831	chr4	164087672	-0.632	0.6163	0.308	0.91	NAF1	3.96
cg01882871	chr17	32575548	-3.322	3.24	0.308	0.91		66.24
cg19957511	chr5	139620943	0.5585	0.5447	0.308	0.91	C5orf32	48.93
cg17223809	chr1	86620676	1.839	1.793	0.308	0.91	COL24A1	53.72
cg24502901	chr1	24086220	0.9424	0.9191	0.308	0.91	TCEB3	63.78
cg06790860	chr16	69760301	-0.1519	0.1481	0.308	0.91	NQO1	3
cg26824850	chr8	145107857	-0.9191	0.8964	0.308	0.91	OPLAH	43.13
cg03873392	chr16	10801987	-1.987	1.938	0.308	0.91		36.15
ch.8.67414771F	chr8	67252217	-0.2362	0.2304	0.308	0.91		6.2
cg04839677	chr16	3048362	-0.935	0.9119	0.308	0.91		72.56
cg26795248	chr1	1375967	-1.045	1.019	0.308	0.91	VWA1	69.84
cg22246785	chr12	122021013	-0.9709	0.9469	0.308	0.91		74.14
cg04086786	chr6	3456440	-0.2649	0.2583	0.308	0.91	SLC22A23	3.08
cg04807856	chr11	73685776	-0.1658	0.1617	0.308	0.91	UCP2	96.63
cg07344583	chr15	89456631	-0.5779	0.5636	0.308	0.91	MFGE8	8.13
cg21150843	chr4	153641409	-2.574	2.51	0.308	0.91		56.89
cg05153748	chr1	233874693	-1.499	1.462	0.308	0.91		46.55
cg23464619	chr13	95513506	-4.226	4.122	0.308	0.91		45.15
cg21900416	chr19	40950172	-0.2152	0.2099	0.308	0.91	SERTAD3	2.93
cg15252243	chr4	90031538	-1.688	1.647	0.308	0.91		31.09
cg21865844	chr11	69661197	-1.827	1.782	0.308	0.91		66.21
cg24511341	chr13	111358516	-0.3951	0.3854	0.308	0.91	CARS2	6.72
cg07809027	chr4	15007205	-0.968	0.9441	0.308	0.91	CPEB2	78.27
cg09137301	chr7	150026998	0.6902	0.6732	0.308	0.91	C7orf29	77.64
cg06767187	chr7	2640127	-0.3256	0.3176	0.308	0.91	IQCE	93.07
cg14150803	chr1	8035305	-0.5861	0.5717	0.308	0.91	PARK7	41.79
cg14571669	chr12	65756576	-1.008	0.983	0.308	0.91	MSRB3	58.46
cg02066925	chr22	35936722	-0.5482	0.5347	0.308	0.91	RASD2	7.43
cg22765025	chr5	124144945	-0.6842	0.6674	0.308	0.91		92.4
cg23806084	chr6	32821605	-0.1038	0.1013	0.308	0.91	PSMB9	2.16
cg07811262	chr16	50871285	-1.098	1.071	0.308	0.91		41.25
cg26219152	chr6	152443475	0.2825	0.2755	0.308	0.91	SYNE1	92.84
cg09533178	chr19	55630336	1.166	1.137	0.308	0.91	PPP1R12C	77.7
cg07410210	chr2	69662765	-0.625	0.6096	0.308	0.91	NFU1	90.88
cg24984653	chr5	83018280	-0.1177	0.1148	0.308	0.91	HAPLN1	2.46
cg01017090	chr20	57427046	0.8197	0.7995	0.308	0.91	GNAS	67.17
cg06615521	chr17	80351032	-0.8397	0.8191	0.308	0.91	C17orf101	47.57
cg07031797	chr22	50483123	-3.352	3.269	0.308	0.91	TTLL8	72.13
cg09853898	chr19	591536	-0.2944	0.2871	0.308	0.91	HCN2	4.47
cg16266007	chr3	16646983	0.166	0.1619	0.308	0.91	DAZL	98.14
cg02988267	chr1	78149396	-0.08937	0.08717	0.308	0.91	ZZZ3	2.99
cg15668587	chr11	63581119	-0.0895	0.08729	0.308	0.91	C11orf84	1.37
cg08684565	chr7	135347028	-0.2983	0.2909	0.308	0.91	PL-5283	3.05
cg27105630	chr8	38126556	-1.284	1.252	0.308	0.91	PPAPDC1B	3.03
cg20181209	chr6	166859733	-0.7176	0.7	0.309	0.91	RPS6KA2	27.84
cg22920700	chr8	99955610	2.079	2.028	0.309	0.91	OSR2	59.27
cg13335329	chr19	14582668	-1.81	1.765	0.309	0.91	PKN1	66.97
cg06022838	chrX	153238133	-0.1761	0.1718	0.309	0.91	TMEM187	2.89
cg02766845	chr6	28956577	-0.109	0.1064	0.309	0.91		3.54
cg10503736	chr6	31828260	-0.5065	0.4941	0.309	0.91	NEU1	89.67
cg11622538	chr19	42585010	-0.7156	0.698	0.309	0.91	ZNF574	85.16
cg25792473	chr4	1029484	-1.147	1.119	0.309	0.91		49.14
cg02998281	chr1	92683454	-1.69	1.649	0.309	0.91	C1orf146	83.47
cg11671265	chr4	78722517	-1.033	1.008	0.309	0.91	CNOT6L	80.09
cg10304865	chr6	41371102	-1.082	1.055	0.309	0.91		87.44
cg02226779	chr22	29663810	-0.06591	0.06429	0.309	0.91	EWSR1	1.46
cg14597923	chr9	95088360	-0.292	0.2849	0.309	0.91	CENPP	3.78
cg15970621	chr16	30760244	-0.4311	0.4205	0.309	0.91	PHKG2	6.43
cg04172497	chr11	59382296	-0.5682	0.5542	0.309	0.91	OSBP	21.02
cg06354327	chr19	42746315	-0.4583	0.4471	0.309	0.91	GSK3A	4.75
cg19169023	chr15	41853346	-2.047	1.997	0.309	0.91	TYRO3	78.05
cg11038774	chr11	128556774	-2.046	1.996	0.309	0.91		26.75
cg04891924	chr16	29856011	-0.487	0.4751	0.309	0.91	MVP	93.37
cg25580306	chr22	42017000	-0.06025	0.05877	0.309	0.91	XRCC6	1.39
cg05401839	chr13	112167237	2.054	2.004	0.309	0.91		47.39
cg20552468	chr17	79259699	-1.318	1.286	0.309	0.91	SLC38A10	62.71
cg15271056	chr8	87520737	-0.2835	0.2766	0.309	0.91	FAM82B	2.12
cg13578229	chr9	99540409	-0.07941	0.07746	0.309	0.91	ZNF510	1.82
cg10524053	chr3	183205073	-0.5363	0.5231	0.309	0.91		91.53
cg08305796	chr19	59066652	-0.3352	0.327	0.309	0.91	CHMP2A	2.86
cg19863057	chr1	221915575	-0.125	0.1219	0.309	0.91	DUSP10	3.27
cg08309013	chr8	63921966	-1.613	1.573	0.309	0.91		71.99
cg09302729	chr15	91565883	-0.1235	0.1205	0.309	0.91	VPS33B	3.11
cg06465021	chr5	127418547	-0.3923	0.3827	0.309	0.91	FLJ33630	3.11
cg13683507	chr10	1463108	0.8973	0.8754	0.309	0.91	ADARB2	3.79
cg16419906	chr5	132167176	-0.6184	0.6032	0.309	0.91		75.27
cg10517650	chr3	113235015	-2.149	2.096	0.309	0.91	CCDC52	26.17
cg13537974	chr3	57541940	-0.3952	0.3855	0.309	0.91	PDE12	4.09
cg08499840	chr17	32612007	-3.692	3.602	0.309	0.91	CCL11	55.66
cg05114334	chr7	65705962	-0.3998	0.39	0.309	0.91	TPST1	93.05
cg06740963	chr16	2827348	-0.06211	0.06059	0.309	0.91	TCEB2	1.36
cg13851870	chr19	18044132	0.9958	0.9714	0.309	0.91	CCDC124	78.4
cg11615029	chr17	48263189	1.241	1.211	0.309	0.91	COL1A1	92.61
cg13906573	chr9	140399104	-2.979	2.906	0.309	0.91	PNPLA7	76.64
cg09233730	chr1	1688446	-0.5526	0.539	0.309	0.91	NADK	87.3
cg23545049	chr11	2569474	1.183	1.155	0.309	0.91	KCNQ1	72.83
cg10120605	chr4	57845029	-0.181	0.1766	0.309	0.91	POLR2B	3.54
cg12553490	chr9	101018580	-0.5822	0.568	0.309	0.91	TBC1D2	3.99
cg18122027	chr5	1835673	-1.431	1.396	0.309	0.91		42.24
cg13466487	chr5	10309051	-0.224	0.2186	0.309	0.91	CMBL	94.42
cg11576412	chr22	44318220	-1.017	0.992	0.309	0.91	PNPLA3	36.86
cg19502050	chr13	106644047	-0.8105	0.7907	0.309	0.91		22.84
cg06154903	chr11	64642558	0.8673	0.8461	0.309	0.91	EHD1	81.28
cg09728393	chr6	17851756	0.8962	0.8743	0.309	0.91	KIF13A	82.72
cg10845073	chr5	72144864	-0.1518	0.1481	0.309	0.91	TNPO1	4.34
cg05777658	chr2	101869116	-0.07932	0.07739	0.309	0.91	C2orf29	1.85
cg09313436	chr12	49960191	0.1247	0.1217	0.309	0.91	MCRS1	98.11
cg05318454	chr19	46117805	-0.9323	0.9096	0.309	0.91	EML2	67.22
cg11552694	chr5	2752149	-0.2204	0.215	0.309	0.91	IRX2	3.6
cg23146560	chr5	140430569	-3.811	3.718	0.309	0.91	PCDHB1	36.55
cg05860390	chr17	31204705	0.2671	0.2605	0.309	0.91	MYO1D	5.02
cg01115236	chr13	32886082	0.1345	0.1313	0.309	0.91	ZAR1L	97.7
cg19471319	chr12	49480859	-0.7748	0.7559	0.309	0.91		89.24
cg06085994	chr12	82152229	-2.876	2.806	0.309	0.91	PPFIA2	51.53
cg24945881	chr15	85488901	-0.6359	0.6204	0.309	0.91	SLC28A1	74.68
cg27403628	chr20	17679263	-0.182	0.1776	0.309	0.91	BANF2	95.52
cg01212965	chr4	106630041	-0.3913	0.3817	0.309	0.91	GSTCD	4.57
cg22313574	chr8	27468981	-0.9509	0.9278	0.309	0.91	CLU	63.97
cg00174992	chr2	169659121	0.5099	0.4975	0.309	0.91	NOSTRIN	13.77
cg08390729	chr20	36156526	-0.2008	0.196	0.309	0.91	BLCAP	3.18
cg22605924	chr3	168526498	-1.583	1.545	0.309	0.91	C3orf50	84.68
cg25123881	chr4	187510100	-1.455	1.42	0.309	0.91	FAT1	84.4
cg09433780	chr3	57262354	-0.3258	0.3179	0.309	0.91	APPL1	3.11
cg26699420	chr16	4938153	-0.8572	0.8364	0.309	0.91	PPL	66.99
cg02251349	chr8	74004752	-0.7165	0.6991	0.309	0.91	C8orf84	16.84
cg09632273	chr6	31696229	0.5502	0.5368	0.309	0.91	DDAH2	93.72
cg05896813	chrX	51636892	2.454	2.395	0.309	0.91	MAGED1	28.09
cg20066226	chr13	100218927	-1.25	1.219	0.309	0.91		31.37
cg13782905	chr9	141016367	2.785	2.717	0.309	0.91	CACNA1B	67.15
cg04486305	chr16	22207248	-0.96	0.9367	0.309	0.91		6.68
cg03578886	chr8	94928855	-0.0854	0.08332	0.309	0.91	PDP1	2
cg14763562	chr3	177077593	-0.1699	0.1658	0.309	0.91		2.88
cg22065614	chr4	157997360	-0.2135	0.2083	0.309	0.91	GLRB	2.07
cg03289901	chr7	150933506	-0.8209	0.801	0.309	0.91	CHPF2	82.48
cg13316191	chr7	21985884	-1.898	1.852	0.309	0.91	CDCA7L	17.17
cg11835342	chr11	116643744	-0.1003	0.09786	0.309	0.91	BUD13	1.75
cg25644150	chr5	133968296	-2.41	2.352	0.309	0.91	SAR1B	6.75
cg12701603	chr1	3023977	2.364	2.307	0.309	0.91	PRDM16	45.86
cg22080628	chr1	45473666	-1.296	1.264	0.309	0.91	HECTD3	78.46
cg18645647	chr12	109678885	-0.8941	0.8724	0.309	0.91	ACACB	88.41
cg18081750	chr12	89746418	-0.8546	0.8339	0.309	0.91	DUSP6	3.49
cg09902229	chr20	57582292	-0.1205	0.1176	0.309	0.91	CTSZ	3.05
cg10827650	chr17	139511	-1.351	1.318	0.309	0.91	RPH3AL	36.29
cg25640519	chr3	141516705	0.818	0.7982	0.309	0.91	GRK7	74.35
cg25347033	chr10	105881828	-0.1112	0.1085	0.309	0.91	C10orf78	1.42
cg09622447	chr21	44496378	-0.2675	0.261	0.309	0.91	CBS	4.05
cg27302267	chr5	180670531	-0.215	0.2097	0.309	0.91	GNB2L1	3.14
cg01172961	chr14	65381090	-0.1634	0.1594	0.309	0.91	CHURC1	2.27
cg08537599	chr3	127054683	-2.627	2.564	0.309	0.91		73.87
cg16884760	chr8	146233033	-1.545	1.508	0.309	0.91		40.56
cg20981107	chr1	29645667	-0.4544	0.4433	0.309	0.91	PTPRU	92.56
cg09859179	chr2	58655104	-0.2587	0.2525	0.309	0.91		4.95
cg16021369	chr3	184411823	-1.61	1.571	0.309	0.91		53.48
cg16203458	chr5	177952711	-0.9408	0.918	0.309	0.91	COL23A1	91.85
cg24543854	chr11	115860954	-2.626	2.562	0.309	0.91		29.72
cg22624285	chr19	46629090	-1.617	1.578	0.309	0.91	IGFL3	23.29
cg24825767	chr10	18453319	0.9936	0.9695	0.309	0.91	CACNB2	15.05
cg14804593	chr4	189139691	0.4437	0.4329	0.309	0.91		5.66
cg15030756	chr15	74907746	-0.185	0.1805	0.309	0.91	CLK3	2.85
cg19904031	chr1	157805906	2.477	2.417	0.309	0.91	CD5L	52.26
cg22782446	chr6	30685087	-0.4056	0.3958	0.309	0.91	MDC1	3.09
cg06509598	chr3	129436051	-0.5618	0.5482	0.309	0.91	TMCC1	89.5
cg08027369	chr17	26684874	-0.4192	0.4091	0.309	0.91	TMEM199	3.45
cg19434066	chr12	121790083	-0.3542	0.3456	0.309	0.91	ANAPC5	4.54
cg16727862	chr15	26095697	0.3696	0.3607	0.309	0.91	ATP10A	15.82
cg00832329	chr14	105860985	-0.5982	0.5837	0.309	0.91	PACS2	88.01
cg14059126	chr2	235474894	-1.148	1.121	0.309	0.91		38.85
cg09050313	chr2	198380581	-0.1746	0.1704	0.309	0.91	MOBKL3	2.72
cg09464875	chr2	168725510	-0.8014	0.782	0.309	0.91	B3GALT1	90.11
cg01533177	chr14	101520369	-2.925	2.855	0.309	0.91	MIR134	65.45
cg22935456	chr19	57078727	-0.5273	0.5146	0.309	0.91	ZNF470	4.43
cg07450030	chr14	105442341	-1.112	1.085	0.309	0.91	AHNAK2	39.11
cg15484033	chr3	86224327	0.5016	0.4895	0.309	0.91		5.37
cg02081018	chr21	38445169	-0.3854	0.3761	0.309	0.91	PIGP	4.36
cg07382437	chr12	110198154	-0.565	0.5513	0.309	0.91	MGC14436	84.34
cg00459904	chr10	131682269	-1.553	1.516	0.309	0.91	EBF3	26.29
cg14436106	chr9	116817641	-2.073	2.023	0.309	0.91	ZNF618	79.4
cg01913259	chr15	27189193	1.834	1.79	0.309	0.91	GABRA5	81.73
cg19780643	chr17	4574680	-0.2301	0.2246	0.309	0.91	PELP1	94.36
cg20727142	chr2	98963408	-0.3754	0.3663	0.309	0.91	CNGA3	2.76
cg00935819	chr1	150672619	-1.026	1.002	0.309	0.91	HORMAD1	86.61
cg19604703	chr4	16261642	-1.152	1.124	0.309	0.91		89.27
cg26783404	chr3	115346099	-3.087	3.012	0.309	0.91	GAP43	62.06
cg16419421	chr7	158073079	-1.849	1.805	0.309	0.91	PTPRN2	49.09
cg08322580	chr14	70690538	-3.808	3.716	0.309	0.91		30.75
cg08081390	chr16	31195218	-0.525	0.5123	0.309	0.91	FUS	89.43
cg10822447	chr10	70748436	-0.3465	0.3382	0.309	0.91	KIAA1279	4.6
cg27604613	chr3	105588211	-0.2048	0.1999	0.309	0.91	CBLB	4.2
cg04852399	chr14	22362071	-3.458	3.375	0.309	0.91		61.25
cg24496745	chr1	57285156	-1.15	1.123	0.309	0.91	C1orf168	38.86
cg11160820	chr1	117113618	-0.4016	0.3919	0.309	0.91	CD58	5.7
cg25758137	chr3	105145478	-2.88	2.811	0.309	0.91	ALCAM	64.77
cg05022341	chr5	176074015	-0.5869	0.5728	0.309	0.91	TSPAN17	3.11
cg06534422	chr22	24236603	1.47	1.435	0.309	0.91	MIF	6.69
cg13694746	chr3	106959864	-0.383	0.3738	0.309	0.91	LOC344595	2.57
cg09796029	chr19	54189553	-0.9105	0.8886	0.309	0.91	MIR519C	61.38
cg05669421	chr9	111881984	-1.3	1.269	0.309	0.91	C9orf5	8.17
cg12103840	chr6	108582260	-0.06629	0.06469	0.309	0.91	SNX3	1.19
cg02259429	chr14	93993173	-1.576	1.538	0.309	0.91	KIAA1409	79.48
cg09989037	chr1	44300942	-0.8513	0.8308	0.309	0.91	ST3GAL3	27.14
cg10414975	chr13	112715628	-2.524	2.463	0.309	0.91		27.95
cg24070963	chr6	64734843	-1.722	1.681	0.309	0.91	EYS	66.01
cg06341957	chr6	166267865	-1.07	1.044	0.309	0.91		28.29
cg03539051	chr19	56418660	-2.796	2.728	0.309	0.91	NLRP13	59.22
cg22077265	chr7	72440455	-2.106	2.055	0.309	0.91	LOC541473	55.22
cg04846648	chr14	105190590	-0.182	0.1776	0.309	0.91	ADSSL1	1.47
cg20128773	chr2	236923534	-0.3911	0.3817	0.309	0.91	AGAP1	88.96
cg03624881	chr17	10600507	-0.2403	0.2345	0.309	0.91	SCO1	4.93
cg06893273	chr17	46604774	-1.78	1.737	0.309	0.91		48.64
cg18323376	chr20	30028241	-1.477	1.442	0.309	0.91	DEFB123	26.7
cg17928916	chr17	80041824	0.5408	0.5278	0.309	0.91	FASN	93.34
cg07050215	chr12	113595504	-0.5802	0.5662	0.309	0.91	DDX54	87.07
cg11059800	chr16	22217246	-0.3999	0.3903	0.309	0.91	EEF2K	5.93
cg24846343	chr22	24311635	-1.945	1.898	0.309	0.91	DDTL	71.53
cg20838323	chr6	29549759	-1.528	1.492	0.309	0.91	SNORD32B	29.92
cg01003902	chr19	5622997	-0.05766	0.05627	0.309	0.91	SAFB2	1.21
cg07585587	chr3	45730688	-0.07568	0.07386	0.309	0.91	SACM1L	1.58
cg11355849	chr2	54903054	-0.3923	0.3829	0.309	0.91		92.27
cg03896661	chr2	197036775	-0.1211	0.1182	0.309	0.91	STK17B	2.93
cg00462411	chr10	73401422	-0.2483	0.2423	0.309	0.91	CDH23	93.79
cg22567613	chr10	101153835	-1.18	1.151	0.309	0.91	CNNM1	65.18
cg10363018	chr4	3374219	-1.8	1.757	0.309	0.91	RGS12	57.43
cg23623860	chr15	74423449	1.16	1.132	0.309	0.91	ISLR2	21.52
cg23594345	chr14	106329607	-2.495	2.435	0.309	0.91		39.76
cg22754176	chr5	95066806	1.805	1.761	0.309	0.91	RHOBTB3	41.13
cg10978355	chr5	80529340	-1.405	1.371	0.309	0.91	RNU5E	20.81
cg10269127	chr7	138552716	0.07569	0.07387	0.309	0.91	KIAA1549	98.25
cg02756915	chr2	242824714	2.045	1.996	0.309	0.91		26.79
cg11995577	chr2	60812553	-0.8688	0.848	0.309	0.91		96.37
cg13204435	chr8	95731830	-0.4753	0.4639	0.309	0.91	DPY19L4	27.21
cg27463515	chr16	84178126	-0.2669	0.2605	0.309	0.91	HSDL1	3.89
cg20776977	chr1	2564584	-1.021	0.9967	0.309	0.91	MMEL1	21.3
cg15678118	chr5	167911121	-0.5707	0.557	0.309	0.91		92.45
cg25627675	chr11	8707082	1.874	1.829	0.309	0.91	RPL27A	85.96
cg24140574	chr1	16342155	0.2703	0.2639	0.309	0.91	HSPB7	97.6
cg19220586	chr1	167522470	-0.3564	0.3478	0.309	0.91	CREG1	6.67
cg01750847	chr16	30007184	-0.1983	0.1936	0.309	0.91	HIRIP3	2.99
cg09750510	chr6	25761690	-1.602	1.563	0.309	0.91	SLC17A4	71.09
cg09231536	chr16	31513704	-0.4036	0.394	0.309	0.91	C16orf58	91.75
cg19628739	chr22	44317517	1.277	1.246	0.309	0.91		18.93
cg19407086	chr5	133984178	-0.1361	0.1329	0.309	0.91	SEC24A	3.22
cg14353231	chr20	30193003	-0.1162	0.1134	0.309	0.91	ID1	2
cg23481748	chr14	58862503	-0.3251	0.3173	0.309	0.91	TOMM20L	5.48
cg01461718	chr3	49711095	-1.038	1.013	0.309	0.91	APEH	9.69
cg19053664	chr2	43822995	-0.08816	0.08605	0.309	0.91	THADA	1.86
cg12242450	chr6	10555808	1.028	1.003	0.309	0.91	GCNT2	69.35
cg13454251	chr1	149857778	-0.4535	0.4427	0.309	0.91	HIST2H2BE	4.51
cg09297839	chr11	3250071	-2.284	2.229	0.309	0.91	MRGPRE	61.45
cg21128415	chr2	171359116	-0.2492	0.2432	0.309	0.91	MYO3B	96.89
cg07399928	chr3	195538675	-0.8344	0.8145	0.309	0.91	MUC4	19.4
cg22463097	chr6	30169069	1.664	1.624	0.309	0.91	TRIM26	65.17
cg02568153	chr7	2184201	-0.5884	0.5743	0.309	0.91	MAD1L1	86.8
cg25979474	chr10	102734779	-0.6823	0.666	0.309	0.91	SEMA4G	90.99
cg01067405	chr19	54850417	-2.533	2.473	0.309	0.91	LILRA4	61.27
cg00315394	chr5	179232165	-0.9327	0.9105	0.309	0.91	MGAT4B	72.24
cg12289617	chr5	10259861	0.9545	0.9318	0.309	0.91	CCT5	91.4
cg19918230	chr2	219745647	-1.467	1.432	0.309	0.91	WNT10A	58.43
cg08047577	chr14	60867572	-2.867	2.799	0.309	0.91		60.22
cg14090211	chr19	5077526	0.5537	0.5405	0.309	0.91	KDM4B	84.34
cg15256944	chr17	79651359	-0.0629	0.0614	0.309	0.91	ARL16	1.11
cg09786978	chr11	734704	-1.094	1.068	0.309	0.91		69.89
cg11154829	chr12	33592078	-1.068	1.042	0.309	0.91	SYT10	9.86
cg04441847	chr2	38976288	-1.27	1.239	0.309	0.91	SFRS7	81.24
cg08336435	chr5	131892515	-0.1782	0.174	0.309	0.91	RAD50	3.1
cg07175301	chr1	159916034	-0.3986	0.3891	0.309	0.91	IGSF9	9.21
cg09491709	chr3	14716495	-0.6026	0.5883	0.309	0.91	C3orf20	89.68
cg20135351	chr4	144431794	-1.332	1.301	0.309	0.91		84.92
cg18500177	chr8	69387218	-1.963	1.916	0.309	0.91	C8orf34	37.11
cg27192597	chr19	10400464	0.3014	0.2942	0.309	0.91	ICAM5	6.22
cg13439315	chr4	7197511	-0.3204	0.3128	0.309	0.91	SORCS2	6.99
cg19004743	chr13	32525479	-0.2758	0.2692	0.309	0.91	EEF1DP3	5.88
cg25416479	chr6	84080564	1.692	1.652	0.309	0.91	ME1	81.75
cg11343072	chr2	160473528	-1.671	1.631	0.309	0.91	BAZ2B	70.96
cg17375585	chr8	29172998	-0.4755	0.4642	0.309	0.91		6.18
cg10006762	chr11	65342202	-0.9625	0.9396	0.309	0.91	EHBP1L1	6.52
cg04202620	chr8	1872355	-1.711	1.671	0.309	0.91	ARHGEF10	84.8
cg13060154	chr9	124461998	1.352	1.32	0.309	0.91	DAB2IP	59.2
cg00367327	chr22	44419885	-0.8842	0.8632	0.309	0.91	PARVB	6.59
cg14039306	chr4	4862240	-3.603	3.518	0.309	0.91	MSX1	45.65
cg05254078	chr15	34502482	-0.1226	0.1197	0.309	0.91	C15orf29	1.83
cg08881019	chr1	156096178	0.9288	0.9068	0.309	0.91	LMNA	14.9
cg09489281	chr5	43604149	-3.993	3.898	0.309	0.91	NNT	17.12
cg22964183	chr5	68533366	1.586	1.549	0.309	0.91	CDK7	68.26
cg15053253	chr4	84583851	-1.528	1.491	0.309	0.91		86.03
cg08088171	chr17	77003113	-0.6349	0.6198	0.309	0.91	CANT1	74.21
cg02157894	chr12	53995504	-1.416	1.382	0.309	0.91	ATF7	58.22
cg00511596	chr10	16478834	-0.1652	0.1613	0.309	0.91	PTER	3.75
cg08047482	chr19	11449933	-1.429	1.395	0.309	0.91	RAB3D	31.02
cg23684925	chr4	119971024	-1.478	1.443	0.309	0.91	SYNPO2	84.26
cg02520598	chr5	166406661	-1.418	1.385	0.309	0.91		8.39
cg12253845	chr17	39675198	-0.8311	0.8114	0.309	0.91	KRT15	82.7
cg23686214	chr2	120504799	-1.834	1.791	0.309	0.91		42.9
cg09733706	chr4	89648349	-0.2793	0.2727	0.309	0.91	FAM13AOS	94.76
cg05226061	chr17	37308828	-1.029	1.005	0.309	0.91	PLXDC1	19.36
cg04148794	chr19	460934	-2.081	2.032	0.309	0.91	SHC2	8.17
cg22693302	chr11	67188192	-0.1878	0.1833	0.309	0.91	ATPGD1	2.71
cg16091269	chr3	197183271	-0.6625	0.6469	0.309	0.91		3.77
cg05965417	chr12	9102994	-0.1902	0.1857	0.309	0.91	M6PR	3.92
cg05967295	chr7	98741636	-2.737	2.672	0.309	0.91	SMURF1	50.7
cg05903609	chr17	1587888	-0.5915	0.5775	0.309	0.91	PRPF8	23.56
cg13368923	chr6	1379065	-3.368	3.288	0.309	0.91		30.11
cg03765258	chr1	7210948	-1.59	1.552	0.309	0.91	CAMTA1	30.74
cg06277472	chr19	30936625	-1.507	1.471	0.309	0.91	ZNF536	45.49
cg09891221	chr13	94956235	-1.4	1.367	0.309	0.91	GPC6	78.79
cg17878425	chr12	7342771	-0.259	0.2529	0.309	0.91	PEX5	4.72
cg10693616	chr17	7982670	-2.769	2.704	0.309	0.91	ALOX12B	12.81
cg10448880	chr16	87348254	-0.4671	0.4561	0.309	0.91		91.09
cg18507129	chr3	142839903	-1.44	1.406	0.309	0.91	CHST2	11.37
cg02957771	chr16	87380349	-0.3821	0.3731	0.309	0.91	FBXO31	91.88
cg17297305	chr1	185287148	-0.8606	0.8403	0.309	0.91	IVNS1ABP	10.34
cg14991562	chr7	6248449	-0.675	0.659	0.309	0.91	CYTH3	87.3
cg21213593	chr5	123985368	-0.862	0.8417	0.309	0.91	ZNF608	79.31
cg23255934	chr2	151025188	-2.558	2.498	0.309	0.91		54.56
cg15784615	chr12	6493767	0.4711	0.46	0.309	0.91	LTBR	9.55
cg20440901	chr2	228582758	-0.1095	0.1069	0.309	0.91	SLC19A3	2.88
cg18939596	chr14	95330880	1.281	1.251	0.309	0.91		16.67
cg15278386	chr20	61924802	-1.675	1.635	0.309	0.91	COL20A1	63.77
cg12744061	chr1	115444733	0.9686	0.9458	0.309	0.91	SYCP1	75.17
cg23912697	chr22	45098335	-0.1858	0.1815	0.309	0.91	PRR5-ARHGAP8	2.22
cg01278209	chr2	139259574	-0.407	0.3974	0.309	0.91	SPOPL	3.91
cg16083651	chrX	71354944	-3.262	3.185	0.309	0.91	NHSL2	59.57
cg04709321	chr5	80382795	-1.912	1.866	0.309	0.91	RASGRF2	61.88
cg19311244	chr4	77341912	-1.216	1.188	0.309	0.91		75.95
cg08668878	chr11	67924970	-1.473	1.438	0.309	0.91	SUV420H1	82.74
cg17657594	chr6	28892012	-0.4383	0.428	0.309	0.91	TRIM27	5.19
cg09397254	chr3	160117013	-0.08149	0.07957	0.309	0.91	IFT80	2.15
cg22901726	chr8	27089804	-1.267	1.237	0.309	0.91		49.05
cg18329753	chr19	33727145	-0.2737	0.2673	0.309	0.91		94.18
cg01271485	chr2	55650017	1.578	1.541	0.309	0.91		61.77
cg00477157	chr2	203879925	-0.322	0.3144	0.309	0.91	NBEAL1	3.38
cg02914429	chr1	156722206	-0.1332	0.1301	0.309	0.91	HDGF	3.04
cg18878338	chr1	155057548	-0.1428	0.1394	0.309	0.91	EFNA3	2.49
cg08631427	chr6	150346858	-1.827	1.784	0.309	0.91	RAET1L	30.6
cg03171924	chr1	25258332	0.6581	0.6426	0.309	0.91	RUNX3	11.28
cg06642012	chr16	87736889	0.2484	0.2425	0.309	0.91	LOC100129637	95.58
cg00678398	chr19	16630059	-0.4202	0.4103	0.309	0.91	CHERP	90.88
cg24761295	chrX	124097806	-2.965	2.896	0.309	0.91	ODZ1	53.69
cg06022113	chr10	75616203	-0.5626	0.5493	0.309	0.91	CAMK2G	83.74
cg20494661	chr6	34880181	-0.575	0.5615	0.309	0.91	ANKS1A	90.84
cg13569868	chr14	89734827	0.2565	0.2505	0.309	0.91	FOXN3	94.11
cg09410845	chr2	203241870	-0.3227	0.3151	0.309	0.91	BMPR2	3.71
cg25010191	chr4	164521289	-1.298	1.268	0.309	0.91	MARCH1	85.12
cg02217035	chr14	103574144	-2.099	2.05	0.309	0.91	C14orf73	76.43
cg15496744	chr1	1850582	-0.1753	0.1712	0.309	0.91	TMEM52	2.03
cg27079726	chr22	46659317	-1.43	1.397	0.309	0.91	PKDREJ	87.87
cg14634247	chr11	107728952	-0.8908	0.8699	0.309	0.91	SLC35F2	9.04
cg18459040	chr14	75478802	0.6265	0.6118	0.309	0.91		71.94
cg02957150	chr19	3986931	0.3874	0.3783	0.309	0.91	EEF2	7.57
cg24937275	chr15	96866073	1.615	1.577	0.309	0.91		60.77
cg04200641	chr7	75368932	-0.9866	0.9634	0.309	0.91	HIP1	5.85
cg02577745	chr14	101334582	-1.125	1.099	0.309	0.91	MIR493	32.34
cg22735650	chr15	71504159	-0.5414	0.5287	0.309	0.91	THSD4	92.88
cg20962211	chr2	183580829	-1.559	1.522	0.309	0.91	DNAJC10	16.8
cg00339695	chr16	24857497	2.817	2.751	0.309	0.91	SLC5A11	40.02
cg08165578	chr8	96281619	-0.4674	0.4565	0.309	0.91	C8orf37	2.64
cg23399286	chr8	133072873	-0.8669	0.8466	0.309	0.91	OC90	24.18
cg02024352	chr3	51573586	1.011	0.9878	0.309	0.91		15.9
cg20805961	chr1	91361641	-2.049	2.001	0.309	0.91		61.5
cg05597766	chr11	3013541	-0.08484	0.08285	0.309	0.91	NAP1L4	2.05
cg22494505	chr1	26560657	-0.6909	0.6748	0.309	0.91	CCDC21	19.26
cg04474049	chr7	116164533	-1.169	1.142	0.309	0.91	CAV1	21.58
cg19576806	chr13	52377730	-0.1665	0.1626	0.309	0.91	DHRS12	2.5
cg06628473	chr5	112634436	-1.897	1.853	0.309	0.91	MCC	78.44
cg10773016	chr4	6690812	-0.3897	0.3806	0.309	0.91		3.65
cg06217046	chrX	10094247	1.492	1.457	0.309	0.91	WWC3	66.76
cg12267222	chr1	203296843	-0.1738	0.1698	0.309	0.91		2.43
cg17749735	chr1	155051360	-0.4049	0.3954	0.309	0.91	EFNA3	6.32
cg07727228	chr12	53361551	-0.459	0.4482	0.309	0.91		87.33
cg05720871	chr8	110587264	-1.315	1.284	0.309	0.91	GOLSYN	66.52
cg21369870	chr17	17140343	-0.1944	0.1898	0.309	0.91	FLCN	3.44
cg13871495	chr1	2937246	-2.148	2.098	0.309	0.91	ACTRT2	88.24
cg18166376	chr3	71180064	-0.934	0.9122	0.309	0.91	FOXP1	80.94
cg08573295	chr12	70758965	0.2845	0.2779	0.309	0.91	KCNMB4	4.68
cg13624631	chr14	60618622	-1.252	1.223	0.309	0.91	DHRS7	22.73
cg12102151	chr20	57617922	-0.07267	0.07098	0.309	0.91	SLMO2	1.87
cg02081065	chr5	132209139	-0.9926	0.9695	0.309	0.91	LEAP2	90.15
cg13305406	chr11	69264555	-0.3305	0.3227	0.309	0.91		3.62
cg13834146	chr15	77927305	-2.734	2.67	0.309	0.91		12.17
cg27260772	chr6	50791202	1.557	1.521	0.309	0.91	TFAP2B	82.07
cg14677703	chr11	134274567	-1.671	1.632	0.309	0.91	B3GAT1	73.76
cg03636200	chr17	80005395	-1.184	1.157	0.309	0.91		86.22
cg03650842	chrX	63424088	-1.421	1.388	0.309	0.91	FAM123B	53.39
cg11857033	chr17	29297552	-0.2082	0.2033	0.309	0.91	RNF135	4.03
cg11333230	chrX	47077877	-0.1946	0.1901	0.309	0.91	CDK16	3.87
cg08018825	chr4	25865188	-0.9989	0.9756	0.309	0.91	SEL1L3	65.9
cg19382175	chr5	149324712	-0.3565	0.3482	0.309	0.91	PDE6A	90.6
cg02375832	chr11	62437615	-1.13	1.104	0.309	0.91	C11orf48	57.18
cg10232198	chr1	98468025	3.371	3.292	0.309	0.91		57.3
cg03716592	chr19	55606078	0.2698	0.2635	0.309	0.91	PPP1R12C	94.67
cg26201826	chr5	114598579	-0.1366	0.1334	0.309	0.91	PGGT1B	2.45
cg03190661	chr17	76126702	-1.114	1.088	0.309	0.91	TMC8	69.84
cg23301925	chr14	91294322	-0.8481	0.8283	0.309	0.91		13.4
cg17108388	chr1	204226566	-0.8325	0.8131	0.309	0.91	PLEKHA6	77.69
cg05340882	chr19	2543750	-0.3303	0.3226	0.309	0.91	GNG7	4.81
cg26764764	chr17	79077412	0.1142	0.1115	0.309	0.91	BAIAP2	97.91
cg17861154	chr10	102509693	-1.608	1.571	0.309	0.91	PAX2	32.29
cg09950034	chrX	122994069	1.272	1.242	0.309	0.91	XIAP	10.81
cg22188945	chr17	2304408	-0.08264	0.08071	0.309	0.91	MNT	2.17
cg13004609	chr2	232114737	-0.6609	0.6456	0.309	0.91	ARMC9	83.71
cg06064212	chr6	28455048	-0.7563	0.7387	0.309	0.91		84.55
cg13505608	chr9	140127061	1.458	1.424	0.309	0.91	SLC34A3	35.23
cg24286765	chr3	137361532	-2.386	2.331	0.309	0.91		71.99
cg01446203	chr2	119613126	-0.1902	0.1858	0.309	0.91		3.93
cg16072304	chr5	153859646	-0.7276	0.7107	0.309	0.91		13.66
cg02764438	chr15	57671034	-0.8244	0.8052	0.309	0.91	CGNL1	90.05
cg05702505	chr9	126030964	-0.5782	0.5648	0.309	0.91	STRBP	8.24
cg22550275	chr8	59405619	-1.776	1.735	0.309	0.91	CYP7A1	59.61
cg14871712	chr9	102861491	-0.447	0.4366	0.309	0.91	INVS	4.15
cg24603028	chr12	53497306	-0.5584	0.5455	0.309	0.91	SOAT2	89.24
cg05964544	chr11	70165517	0.3012	0.2942	0.309	0.91	PPFIA1	94.73
cg05818382	chr6	125558131	-0.3719	0.3633	0.309	0.91	TPD52L1	93.03
cg10563131	chr22	50636443	-0.5617	0.5486	0.309	0.91	TRABD	90.49
cg04781796	chr1	1959747	1.91	1.866	0.309	0.91	GABRD	35.87
cg09089615	chr10	135450866	1.613	1.576	0.309	0.91		14.05
cg20387706	chr2	102097314	0.4902	0.4788	0.309	0.91		89.17
cg19148297	chr11	18417779	-0.1171	0.1144	0.309	0.91	LDHA	2.29
cg21229339	chr4	180979522	-0.9675	0.945	0.309	0.91		6.27
cg23953174	chr19	45908324	-0.1234	0.1205	0.309	0.91	CD3EAP	3.11
cg23987054	chr1	110950114	-0.1512	0.1477	0.309	0.91	HBXIP	3.41
cg18520411	chr19	19516967	-0.3685	0.3599	0.309	0.91	GATAD2A	2.56
cg12004115	chr2	198570073	-0.08618	0.08419	0.309	0.91	MARS2	1.68
cg06375534	chr3	183353366	-0.09888	0.09659	0.309	0.91	KLHL24	1.56
cg22316614	chr17	70636625	-2.837	2.771	0.309	0.91		25.25
cg26421572	chr7	104653332	-0.4615	0.4508	0.309	0.91	MLL5	3.8
cg25198481	chr3	164912187	2.724	2.661	0.309	0.91	SLITRK3	41.92
cg00639475	chr12	95228478	-0.8703	0.8501	0.309	0.91		62.7
cg04147929	chr1	223854704	0.968	0.9456	0.309	0.91	CAPN8	80.73
cg03105452	chr13	29233076	-0.1393	0.1361	0.309	0.91	POMP	3.86
cg22240667	chr16	14396276	-0.3503	0.3422	0.309	0.91		3.97
cg09529323	chr19	56041778	1.514	1.479	0.309	0.91	SBK2	60.82
cg22492271	chr7	36959489	-1.019	0.9954	0.309	0.91	MIR1200	24.55
cg27420415	chr16	76349255	3.031	2.961	0.309	0.91	CNTNAP4	41.88
cg26869412	chr10	3023801	-2.276	2.223	0.309	0.91		31.43
cg11203377	chr11	46402051	0.3381	0.3303	0.309	0.91	MDK	7.21
cg10319600	chr12	72079577	-0.215	0.21	0.309	0.91	TMEM19	4.1
cg18938674	chr10	121303050	-0.4371	0.4269	0.309	0.91	RGS10	2.98
cg10264012	chr6	78359965	1.31	1.28	0.309	0.91		9.63
cg21783012	chr1	2710376	3.013	2.944	0.309	0.91		21.38
cg24837075	chr12	132681540	-1.209	1.181	0.309	0.91	GALNT9	35.33
cg00675133	chr3	48754898	-0.2416	0.236	0.309	0.91	IP6K2	5.4
cg27542277	chr19	48246724	-0.2356	0.2302	0.309	0.91		2.85
cg13885965	chr6	30712409	-0.2906	0.2839	0.309	0.91	IER3	3.05
cg18414021	chr14	100069535	2.26	2.208	0.309	0.91	CCDC85C	50.24
cg06414095	chr19	1379969	-1.45	1.417	0.309	0.91		65.99
cg18813020	chr5	122434472	-1.706	1.667	0.309	0.91	PRDM6	32.34
cg14452619	chr9	8627950	2.386	2.331	0.309	0.91	PTPRD	47.21
cg24353338	chr10	80733663	-0.07163	0.06998	0.309	0.91	LOC283050	1.82
cg02030697	chr11	12695497	-0.8096	0.7909	0.309	0.91	TEAD1	5.89
cg01539630	chr17	20946013	-0.6785	0.6628	0.309	0.91	USP22	3.84
cg07422412	chr5	6585532	-3.852	3.763	0.309	0.91	LOC255167	32.85
cg25320780	chr1	110933345	0.5558	0.543	0.309	0.91	SLC16A4	10
cg00815179	chr3	57541753	-0.2686	0.2625	0.309	0.91	PDE12	2.5
cg12458207	chr3	85008991	-2.433	2.377	0.309	0.91	CADM2	26.71
cg13829804	chr6	33390907	-0.4814	0.4703	0.309	0.91	SYNGAP1	86.68
cg09816107	chr16	24755901	-1.216	1.188	0.309	0.91	TNRC6A	85.01
cg17476405	chr6	31371614	-1.059	1.034	0.309	0.91	MICA	4.29
cg26262573	chr7	56516129	-2.116	2.067	0.309	0.91	LOC650226	11.89
cg01412400	chr17	78876726	-0.5959	0.5822	0.309	0.91	RPTOR	79.21
cg23630878	chr3	48255260	1.288	1.259	0.309	0.91		75.39
cg25887739	chr2	101675766	-0.2357	0.2303	0.309	0.91	TBC1D8	94.4
cg17783641	chr4	166249014	-0.1739	0.1699	0.309	0.91	SC4MOL	4.08
cg14200211	chr12	32313007	-0.9948	0.9719	0.309	0.91	BICD1	89.42
cg18155853	chr3	169540504	-1.916	1.872	0.309	0.91	LRRIQ4	31.13
cg27064845	chr19	48252623	-0.7449	0.7278	0.309	0.91	GLTSCR2	77.12
cg02313965	chr2	25016582	-0.1958	0.1913	0.309	0.91	C2orf79	5.06
cg26274995	chr8	11302983	-0.946	0.9243	0.309	0.91	FAM167A	29.57
cg16625000	chr3	184081092	-0.194	0.1896	0.309	0.91	POLR2H	2.45
cg14136168	chr9	139129886	-1.115	1.089	0.309	0.91	QSOX2	78.91
cg17007872	chr7	129251834	-0.0783	0.0765	0.309	0.91	NRF1	2.08
cg21254470	chr8	87355564	-0.3302	0.3226	0.309	0.91	WWP1	4.18
cg03352657	chr17	26684557	-0.5344	0.5221	0.309	0.91	POLDIP2	10.1
cg05253327	chr2	62420915	-0.3332	0.3256	0.309	0.91		93.2
cg27043010	chr14	99712380	-0.5846	0.5712	0.309	0.91	BCL11B	4.38
cg17544177	chr10	103589245	-2.058	2.011	0.309	0.91	KCNIP2	66.35
cg21934323	chr19	54606111	-0.2418	0.2363	0.309	0.91	NDUFA3	1.64
cg05815404	chr17	78825501	-0.5691	0.5561	0.309	0.91	RPTOR	87.45
ch.7.1700983F	chr7	77269758	-0.6137	0.5997	0.309	0.91		16.2
cg24868271	chr3	38070460	-0.9973	0.9744	0.309	0.91	PLCD1	56.19
cg00554682	chr2	185463132	-0.2306	0.2253	0.309	0.91	ZNF804A	5.25
cg06288251	chr3	132757087	-0.1722	0.1682	0.309	0.91	TMEM108	2.97
cg11373869	chr12	50855257	-2.019	1.973	0.309	0.91	LARP4	71.51
cg24401044	chr2	239982465	-0.6183	0.6042	0.309	0.91	HDAC4	92.52
cg12209937	chr2	27371628	-0.8515	0.832	0.309	0.91	TCF23	66.25
cg18151270	chr13	53401282	-2.227	2.176	0.309	0.91		79.67
cg11713336	chr5	138940474	-0.1739	0.1699	0.309	0.91	UBE2D2	3.17
cg05856387	chr2	74742362	-1.143	1.117	0.309	0.91	TLX2	54.1
cg25028308	chr6	33877469	-0.4435	0.4334	0.309	0.91		94.84
cg20540327	chr15	72668275	-0.4544	0.444	0.309	0.91	HEXA	5.39
cg06575065	chr16	68676743	-0.2104	0.2056	0.309	0.91	CDH3	4.58
cg22791543	chr5	127416532	-0.606	0.5921	0.309	0.91	FLJ33630	91.2
cg19725972	chr14	96890445	-1.389	1.358	0.309	0.91	AK7	35.65
cg24703175	chr19	15311588	-0.1745	0.1705	0.309	0.91	NOTCH3	3.83
cg15719376	chr11	70976678	0.8277	0.8087	0.309	0.91		42.59
cg03260211	chr6	33151921	-0.7834	0.7655	0.309	0.91	COL11A2	85.19
cg06329197	chr16	27214832	-0.7758	0.7581	0.309	0.91	JMJD5	4.27
cg02893204	chr10	576012	0.1014	0.09907	0.309	0.91	DIP2C	98.18
cg26316023	chr7	122526826	-0.4946	0.4833	0.309	0.91	CADPS2	5.74
cg03496473	chr6	39271021	-0.1784	0.1743	0.309	0.91	KCNK17	3.03
cg16363104	chr3	111481341	1.245	1.216	0.309	0.91	PHLDB2	38.14
cg19956889	chr10	11650681	-1.432	1.4	0.309	0.91	USP6NL	82.24
cg02914087	chr19	12267676	0.1831	0.1789	0.309	0.91	ZNF625	3.61
cg26926221	chr6	144698834	0.951	0.9293	0.309	0.91	UTRN	79.85
cg20201143	chr6	33398533	-0.2743	0.2681	0.309	0.91	SYNGAP1	93.63
cg21173192	chr9	130209443	-0.4018	0.3927	0.309	0.91		90
cg21924449	chr15	33011441	-1.921	1.877	0.309	0.91	GREM1	39.14
cg02359160	chr1	45189875	-0.928	0.9068	0.309	0.91	C1orf228	71.66
cg14837478	chr1	31769623	-0.07092	0.0693	0.309	0.91	ZCCHC17	2.04
cg09434102	chr12	122631552	-0.8596	0.84	0.309	0.91		87.92
cg02725013	chr4	5024327	-2.642	2.582	0.309	0.91		50.48
cg20328396	chr11	129148924	-0.3766	0.368	0.309	0.91		2.28
cg18993847	chr11	94502349	-0.2608	0.2548	0.309	0.91	AMOTL1	5.23
cg09255851	chr16	24555610	-1.625	1.588	0.309	0.91	RBBP6	73.61
cg01004278	chr5	132148978	-0.07358	0.0719	0.309	0.91	ANKRD43	1.17
cg09410841	chr8	1729607	1.78	1.739	0.309	0.91	CLN8	23.98
cg02501479	chr16	85045147	-0.102	0.09964	0.309	0.91	ZDHHC7	2.36
cg05812008	chr17	74556621	-0.6994	0.6834	0.309	0.91	SNORD1B	35.67
cg18620913	chr17	57184412	0.3517	0.3437	0.309	0.91	TRIM37	7.35
cg20626840	chr2	38201011	-1.043	1.019	0.309	0.91	FAM82A1	40.1
cg13727957	chr9	88579621	-0.6895	0.6738	0.309	0.91	NAA35	85.79
cg19983221	chr11	46439420	-0.933	0.9117	0.309	0.91	AMBRA1	86.35
cg03325733	chr6	146864759	-0.4366	0.4267	0.309	0.91	RAB32	8.78
cg26309951	chrX	102941669	-1.197	1.169	0.309	0.91	MORF4L2	6.91
cg20409501	chr22	46466858	-0.6429	0.6283	0.309	0.91		5.59
cg02943188	chr16	882848	-0.9306	0.9094	0.309	0.91		31.98
cg22346765	chr6	41007522	-0.8999	0.8794	0.309	0.91	UNC5CL	67.22
cg05193141	chrX	49777878	1.47	1.437	0.309	0.91	MIR502	85.01
cg25243385	chr19	11167475	-0.5636	0.5508	0.309	0.91	SMARCA4	85.28
cg20989942	chr12	132655700	-0.9085	0.8878	0.309	0.91		38.18
cg04849298	chr8	142309389	-0.2191	0.2142	0.309	0.91		95.56
cg01162550	chr12	11853747	-0.335	0.3274	0.309	0.91	ETV6	93.94
cg17671242	chrX	13835568	-1.34	1.309	0.309	0.91	GPM6B	24.66
cg03988329	chr2	178128667	-0.8327	0.8138	0.309	0.91	NFE2L2	4.5
cg23446438	chr19	8601186	-1.763	1.723	0.309	0.91	MYO1F	42.9
cg20359930	chr7	44153188	-1.161	1.134	0.309	0.91	AEBP1	34.26
cg24405617	chr12	57944044	-0.247	0.2414	0.309	0.91	KIF5A	4.03
cg09588653	chr5	149569276	-1.392	1.36	0.309	0.91	SLC6A7	68.74
cg11600734	chr3	4794020	0.8327	0.8138	0.309	0.91	ITPR1	79.76
cg05128379	chr11	36491550	-1.424	1.392	0.309	0.91		80.69
cg20368664	chr15	81488338	-1.909	1.865	0.309	0.91	IL16	69.35
cg05505745	chr15	74422330	-1.408	1.376	0.309	0.91	ISLR2	14.78
cg23330451	chr3	138739922	-2.424	2.369	0.309	0.91	PRR23B	23.33
cg05248502	chr4	20702182	-0.1193	0.1166	0.309	0.91	PACRGL	2.81
cg23449791	chr7	47718267	-0.5667	0.5539	0.309	0.91		92.44
cg07511836	chr20	464048	-0.3132	0.3061	0.309	0.91	CSNK2A1	92.5
cg18719395	chr11	114426393	-1.15	1.124	0.309	0.91	FAM55A	83.8
cg08882271	chr5	61708404	-0.161	0.1573	0.309	0.91	IPO11	3.25
cg12252443	chr2	198364630	-0.7495	0.7325	0.309	0.91	HSPD1	1.79
cg15172729	chr11	67056446	-0.1105	0.108	0.309	0.91	ANKRD13D	1.58
cg08251399	chr2	31457608	-1.001	0.9785	0.309	0.91	EHD3	47
cg26294716	chr21	31972923	3.837	3.75	0.309	0.91	KRTAP22-1	62.07
cg17717259	chr7	29846259	-0.2913	0.2847	0.309	0.91		2.6
cg04178316	chr5	170738059	1.381	1.349	0.309	0.91	TLX3	53.94
cg16695617	chr8	145607849	-0.5394	0.5271	0.309	0.91	ADCK5	91.69
cg04701394	chr12	92489468	0.1904	0.1861	0.309	0.91		96.63
cg17323833	chr19	14117336	-0.2051	0.2005	0.309	0.91	RFX1	4.43
cg24152732	chr19	4180820	-0.7718	0.7544	0.309	0.91	SIRT6	57.1
ch.14.35531994F	chr14	36462243	0.7304	0.7139	0.309	0.91		8.11
cg14147151	chr9	138948000	-1.652	1.614	0.309	0.91	NACC2	34.89
ch.15.811911R	chr15	59455505	-0.5731	0.5602	0.309	0.91	MYO1E	12.72
cg01460276	chr8	18871817	-0.4528	0.4425	0.309	0.91	PSD3	5.93
cg02738617	chr2	58023996	1.397	1.365	0.309	0.91		21.09
cg23669159	chr1	150122278	-0.3038	0.297	0.309	0.91	PLEKHO1	5.84
cg10243939	chr7	96654788	0.7927	0.7748	0.309	0.91	DLX5	9.51
cg23995917	chr1	145575294	-0.4465	0.4364	0.309	0.91	PIAS3	7.35
cg19225026	chr8	142913350	5.025	4.911	0.309	0.91		52.68
cg07944287	chr19	6110462	-1.089	1.064	0.309	0.91	RFX2	5.26
cg10377903	chr10	101290699	-0.3403	0.3326	0.309	0.91		3.17
cg00058799	chr16	624005	-0.7493	0.7323	0.309	0.91	PIGQ	86.19
cg25118574	chr9	127177646	-0.1093	0.1068	0.309	0.91	PSMB7	2.37
cg05938623	chr1	223254899	-0.113	0.1104	0.309	0.91		2.56
cg12673559	chr10	134590772	-0.9147	0.894	0.309	0.91	INPP5A	76.72
cg16196857	chr3	61774419	-0.5107	0.4992	0.309	0.91	PTPRG	92.09
cg04590978	chr10	97802941	-0.6107	0.5969	0.309	0.91	CCNJ	7.56
cg01733795	chr17	7465439	-1.28	1.251	0.309	0.91	SENP3	6.99
cg26681875	chr18	57567697	-0.5603	0.5476	0.309	0.91	PMAIP1	3.05
cg04741094	chr3	197209034	-0.6527	0.638	0.309	0.91		89.12
cg22272492	chr11	2925996	-1.308	1.278	0.31	0.91	SLC22A18	51.03
cg26928531	chr6	32407714	-3.139	3.069	0.31	0.91	HLA-DRA	36.63
cg04911307	chr16	19726462	-0.6398	0.6253	0.31	0.91	IQCK	91.25
cg19158176	chr1	1510364	-0.257	0.2512	0.31	0.91	SSU72	1.47
cg00126498	chr6	150286838	-1.941	1.897	0.31	0.91	ULBP1	70.62
cg25796445	chr11	207425	-0.0634	0.06197	0.31	0.91	RIC8A	1.21
cg05873124	chr14	61966719	-0.4426	0.4326	0.31	0.91	PRKCH	94.53
cg26102146	chr7	150752434	-0.4644	0.4539	0.31	0.91	CDK5	86.02
cg22702056	chr12	124824899	0.1481	0.1448	0.31	0.91	NCOR2	98.38
cg14613617	chr10	115998843	-2.432	2.377	0.31	0.91	VWA2	48.77
cg18170348	chr7	34521645	-1	0.9778	0.31	0.91		84.13
cg20983032	chr19	50440913	-0.7452	0.7284	0.31	0.91		5.36
cg00482020	chr16	25026850	-0.4694	0.4588	0.31	0.91	ARHGAP17	8.4
cg02085815	chr4	128802010	-0.07987	0.07807	0.31	0.91	PLK4	1.72
cg04428290	chr16	88883363	-1.328	1.298	0.31	0.91	GALNS	52.31
cg25417405	chr15	50474129	-0.8032	0.7851	0.31	0.91	SLC27A2	14.97
cg13381243	chr7	1103063	-1.346	1.316	0.31	0.91	C7orf50	94.22
cg08471814	chr1	2446073	-0.197	0.1926	0.31	0.91	PANK4	96.96
cg07522664	chr19	44259120	-0.08988	0.08786	0.31	0.91	C19orf61	1.53
cg03015899	chr16	2578331	0.05746	0.05617	0.31	0.91	AMDHD2	98.94
ch.14.190588F	chr14	30075494	-0.5157	0.5041	0.31	0.91	PRKD1	14.75
cg01115732	chr16	1005903	-1.681	1.644	0.31	0.91	LMF1	66.46
cg03689277	chr3	38497143	-0.6749	0.6597	0.31	0.91	ACVR2B	5.54
cg12379046	chr10	133773711	-0.3395	0.3319	0.31	0.91		93.71
cg23230486	chr1	27718269	-0.8926	0.8725	0.31	0.91	GPR3	21.14
cg00113623	chrX	153640221	1.404	1.373	0.31	0.91	TAZ	18.21
cg03630413	chr15	96866537	-1.148	1.123	0.31	0.91		80.46
ch.9.25423502R	chr9	25433502	-0.4421	0.4321	0.31	0.91		4.72
cg12891810	chr17	61894297	-1.246	1.218	0.31	0.91	DDX42	77
cg02277511	chr5	174905420	-0.06071	0.05935	0.31	0.91	SFXN1	1.63
cg22402053	chr1	156897540	-0.2677	0.2617	0.31	0.91	C1orf92	3.69
cg13289692	chr8	22857502	-0.1519	0.1485	0.31	0.91	RHOBTB2	2.18
cg14006515	chr6	166140034	-1.209	1.182	0.31	0.91		90.94
cg19988367	chr6	21808465	-1.155	1.129	0.31	0.91	FLJ22536	43.98
cg03126739	chr6	150211725	4.26	4.165	0.31	0.91	RAET1E	66.16
cg07437024	chr16	677526	1.005	0.9822	0.31	0.91	RAB40C	80.85
cg12216688	chr2	121197381	-1.655	1.618	0.31	0.91		41.94
cg26857911	chr19	18063041	-0.07914	0.07736	0.31	0.91	KCNN1	1.19
cg11246774	chr2	117844792	2.864	2.799	0.31	0.91		40.01
cg26164151	chr11	44749353	-1.502	1.469	0.31	0.91		47.27
cg14307693	chr14	101471511	-2.243	2.193	0.31	0.91		22.64
cg05557255	chr11	2422385	-1.018	0.9955	0.31	0.91	TSSC4	5.76
cg10919177	chr3	44519663	-0.5655	0.5528	0.31	0.91	ZNF445	33.85
cg06962678	chr17	80978575	-1.251	1.223	0.31	0.91	B3GNTL1	88.13
cg05030735	chr10	103880560	-0.08532	0.08341	0.31	0.91	LDB1	1.63
cg15397374	chr8	49647703	-1.639	1.603	0.31	0.91	EFCAB1	9.08
cg19740964	chr14	105685075	-0.5871	0.5739	0.31	0.91	BRF1	89.73
cg08541599	chr19	579501	1.901	1.859	0.31	0.91	BSG	92.49
cg25602756	chr1	247611881	2.852	2.788	0.31	0.91	NLRP3	27.72
cg14017655	chr6	133562193	-0.1141	0.1115	0.31	0.91	EYA4	2.33
cg24060037	chr1	210406850	-0.7597	0.7427	0.31	0.91	SERTAD4	7.29
cg14554170	chr11	6625256	-0.1125	0.11	0.31	0.91	ILK	1.49
cg14152608	chr10	3159711	-0.6466	0.6321	0.31	0.91	PFKP	85.63
cg19523618	chr12	125438446	0.07393	0.07227	0.31	0.91	DHX37	98.59
cg16447486	chr17	5095239	-0.253	0.2474	0.31	0.91	ZNF594	3.9
cg05764403	chr17	26989294	-0.0654	0.06393	0.31	0.91	SUPT6H	1.49
cg25411977	chr2	3286412	-0.7344	0.718	0.31	0.91	TSSC1	89.61
cg26164184	chr9	137771506	-2.327	2.275	0.31	0.91	FCN2	41.08
cg25755892	chr1	20307463	-1.657	1.62	0.31	0.91	PLA2G2A	60.36
cg24539779	chr1	6302896	-0.1364	0.1334	0.31	0.91	HES3	3.26
cg00283472	chr11	6651988	1.439	1.407	0.31	0.91	DCHS1	47.63
cg02235041	chr8	144676053	0.2939	0.2874	0.31	0.91	EEF1D	95.83
cg16830504	chr3	156084754	-1.334	1.304	0.31	0.91	KCNAB1	80.91
cg11166823	chr21	45284425	-0.3873	0.3786	0.31	0.91	AGPAT3	3.91
cg21419939	chr3	99598918	-0.3137	0.3067	0.31	0.91	C3orf26	93.03
cg19715493	chr11	124543598	-0.09827	0.09607	0.31	0.91	SIAE	1.7
cg18045102	chr2	102083594	-1.203	1.176	0.31	0.91	RFX8	51.48
cg13656025	chr17	7744978	-0.4496	0.4396	0.31	0.91	KDM6B	9.5
cg02732202	chr6	100051635	-0.5671	0.5545	0.31	0.91		6.6
cg23202409	chr11	62439262	-0.1428	0.1396	0.31	0.91	C11orf83	2.99
cg02901006	chr19	8117024	-1.934	1.89	0.31	0.91	CCL25	68.4
cg06449486	chr5	177707036	-0.1481	0.1448	0.31	0.91	COL23A1	1.7
cg18185554	chr14	103294574	-1.376	1.345	0.31	0.91	TRAF3	37.68
cg00319761	chr16	3030447	-0.1218	0.1191	0.31	0.91	PKMYT1	1.44
cg23805357	chr10	25464139	-0.1864	0.1822	0.31	0.91	LOC100128811	2.02
cg03426226	chr1	161935742	-1.616	1.58	0.31	0.91		64.9
cg00471989	chr16	30380183	-0.96	0.9385	0.31	0.91	TBC1D10B	31.12
cg20929143	chr13	32527171	-0.3949	0.3861	0.31	0.91	EEF1DP3	90.79
cg10330885	chr16	88729968	1.183	1.156	0.31	0.91	MGC23284	12.98
cg09328960	chr13	96738685	-1.226	1.199	0.31	0.91		84.23
cg26931437	chr1	154452498	-0.0924	0.09034	0.31	0.91	SHE	2.49
cg01501896	chr17	40274670	0.771	0.7538	0.31	0.91	HSPB9	28.5
cg17053871	chr20	34043114	-0.1352	0.1321	0.31	0.91	CEP250	2.56
cg24044957	chr11	69931461	-0.4587	0.4485	0.31	0.91	ANO1	88.07
cg23351583	chr2	205178919	-1.289	1.26	0.31	0.91		48.86
cg01659632	chr6	144262297	-0.8883	0.8685	0.31	0.91	PLAGL1	88.19
cg14159452	chr10	2125463	2.584	2.527	0.31	0.91		30.8
cg04856685	chr3	48130799	-0.1414	0.1383	0.31	0.91	MAP4	3.92
cg15969470	chr4	146540418	-0.4095	0.4003	0.31	0.91	MMAA	5.08
cg12513847	chr8	102701410	-0.248	0.2425	0.31	0.91	NCALD	95.73
cg19865525	chr2	228029856	-0.3884	0.3797	0.31	0.91	COL4A3	2.76
cg02337166	chr17	38257303	-0.1278	0.1249	0.31	0.91	NR1D1	2.52
cg21919448	chr17	42201397	-0.1159	0.1133	0.31	0.91	HDAC5	2.35
cg14400354	chr9	101570703	-1.318	1.289	0.31	0.91	GALNT12	62.07
cg26101170	chr8	10480545	1.19	1.163	0.31	0.91	RP1L1	96.34
cg21745320	chr17	2207495	-0.4192	0.4099	0.31	0.91	SMG6	4.83
cg16565382	chr10	133861671	-3.118	3.049	0.31	0.91		69.85
cg22664405	chr12	55944274	3.426	3.35	0.31	0.91	OR6C4	40.67
cg13016048	chr9	140054056	-1.293	1.264	0.31	0.91	GRIN1	21.98
cg04364219	chr2	45234140	-1.412	1.38	0.31	0.91	SIX2	56.32
cg16032384	chr1	17766173	-0.9354	0.9146	0.31	0.91	RCC2	4.04
cg07226162	chr10	112293247	-1.014	0.9918	0.31	0.91		61.54
cg14396035	chr9	35096980	-0.5672	0.5546	0.31	0.91	PIGO	7.5
cg05477174	chr15	65648771	-1.15	1.125	0.31	0.91	IGDCC3	73.41
cg00409816	chr1	2037476	-0.9168	0.8964	0.31	0.91	PRKCZ	34.51
cg04501438	chr7	21466669	-0.08833	0.08636	0.31	0.91	SP4	2.13
cg00499245	chr10	411799	0.6093	0.5957	0.31	0.91	DIP2C	80.42
cg00242478	chr17	79790735	-0.4329	0.4233	0.31	0.91	FAM195B	2.93
cg12441038	chr7	155794908	-0.8178	0.7996	0.31	0.91		39.8
cg16804882	chr6	136501885	-0.4621	0.4518	0.31	0.91	PDE7B	90.22
cg12629245	chr2	241076012	-0.2651	0.2592	0.31	0.91	MYEOV2	1.89
cg04495219	chr11	74800379	-1.164	1.138	0.31	0.91	OR2AT4	62.36
cg01936270	chr2	38303680	-1.003	0.9807	0.31	0.91	CYP1B1	4.45
cg20297017	chr2	217664798	-1.112	1.087	0.31	0.91		81.54
cg13507893	chr22	32650997	3.54	3.461	0.31	0.91	SLC5A4	50.68
cg01060026	chr3	129324501	-0.1534	0.15	0.31	0.91	PLXND1	1.55
cg23549179	chr12	113228545	-2.613	2.556	0.31	0.91	RPH3A	55.63
cg17411949	chr17	40540650	-0.3649	0.3568	0.31	0.91	STAT3	3.52
cg09324116	chrX	14048281	1.408	1.377	0.31	0.91	GEMIN8	9
cg16246698	chr12	133263907	-1.095	1.071	0.31	0.91	PXMP2	6.09
cg00552490	chr2	106746466	-1.041	1.018	0.31	0.91	UXS1	87.6
cg10982851	chr7	4747166	-0.4776	0.467	0.31	0.91	FOXK1	92.11
cg07730924	chr5	158406603	3.026	2.959	0.31	0.91	EBF1	60.44
cg11690789	chr5	462141	0.2575	0.2518	0.31	0.91	EXOC3	94.74
cg03498048	chr14	99733089	0.6806	0.6655	0.31	0.91	BCL11B	14.26
cg10154880	chr7	98603502	1.142	1.117	0.31	0.91	TRRAP	85
cg18555206	chr14	61448125	-0.2699	0.2639	0.31	0.91	TRMT5	5.9
cg14460968	chr18	57026758	-0.4132	0.4041	0.31	0.91	LMAN1	2.54
cg18774318	chr19	45004584	-0.6199	0.6062	0.31	0.91	ZNF180	7.49
cg21322636	chr3	49449687	-0.2925	0.286	0.31	0.91	TCTA	2.93
cg11126708	chr5	179643528	-0.6528	0.6384	0.31	0.91		92.52
cg01147465	chr14	45366798	-0.8212	0.8031	0.31	0.91	C14orf28	2.64
cg04116432	chr16	1024838	-1.463	1.431	0.31	0.91		31.9
cg14279439	chr19	46088289	-0.07174	0.07015	0.31	0.91	OPA3	1.96
cg10951630	chr2	198380297	-0.1897	0.1855	0.31	0.91	MOBKL3	3.81
cg07869651	chr5	177581603	-0.6178	0.6041	0.31	0.91	NHP2	22.63
cg05673882	chr5	74862702	-1.37	1.34	0.31	0.91	POLK	53.18
cg20199347	chr2	151345544	-1.351	1.321	0.31	0.91	RND3	40.76
cg13653391	chr10	134896691	-1.049	1.026	0.31	0.91		20.88
cg21950561	chr5	61699692	-0.1279	0.1251	0.31	0.91	DIMT1L	1.67
cg09146129	chrX	95940102	-1.094	1.069	0.31	0.91	DIAPH2	10.84
cg20154457	chr12	7345261	-0.6546	0.6402	0.31	0.91	PEX5	92.27
cg00469356	chr11	43381076	-0.1982	0.1938	0.31	0.91	TTC17	3.63
cg00495436	chr3	132441907	-0.2816	0.2754	0.31	0.91	NCRNA00119	3.61
cg12875426	chr18	46987532	-1.373	1.342	0.31	0.91	DYM	60.58
cg04326040	chr17	617519	-0.1893	0.1851	0.31	0.91	VPS53	3.61
cg25691553	chr3	49057884	-1.096	1.072	0.31	0.91	NDUFAF3	17.9
cg16811443	chr17	20517129	-0.2711	0.2651	0.31	0.91		96.94
cg17546817	chr5	57881537	-1.299	1.27	0.31	0.91	RAB3C	43.24
cg00134812	chr16	28936721	-0.1532	0.1498	0.31	0.91	RABEP2	3.92
cg13597528	chr17	46800680	-1.96	1.917	0.31	0.91	C17orf93	44.42
cg27344430	chr5	41587931	-4.652	4.549	0.31	0.91		28.09
cg05468351	chr5	21459598	-1.147	1.122	0.31	0.91	LOC728411	4.7
cg08536977	chr17	73780663	-0.3784	0.3701	0.31	0.91	UNK	2.58
cg05103917	chr4	111533547	-1.231	1.204	0.31	0.91		60.95
cg23644127	chr8	96037660	-0.3581	0.3502	0.31	0.91	C8orf38	4.47
cg15840970	chrX	49160041	-1.737	1.699	0.31	0.91	GAGE10	69.43
cg10409753	chr6	76655983	-1.293	1.265	0.31	0.91	IMPG1	50.83
cg07644571	chr22	22307395	-0.2322	0.2271	0.31	0.91	PPM1F	2.46
cg23033759	chr14	93651413	-0.4302	0.4207	0.31	0.91	C14orf109	2.45
cg24493120	chr21	42685306	-1.658	1.621	0.31	0.91		78.77
cg02338840	chr2	207931932	-1.647	1.611	0.31	0.91		81.39
cg09008179	chr5	141707805	-1.524	1.491	0.31	0.91		72.16
cg02927949	chr13	103426033	-0.2648	0.259	0.31	0.91	C13orf27	2.03
cg01397325	chr11	20386022	-1.349	1.319	0.31	0.91	HTATIP2	42.52
cg18857899	chr3	8550753	-0.7801	0.763	0.31	0.91	LMCD1	84.33
cg20944133	chr11	111957280	-0.2858	0.2795	0.31	0.91	TIMM8B	3.39
cg15732851	chr1	203598761	-0.1358	0.1328	0.31	0.91	ATP2B4	3.08
cg04706600	chr5	178741004	-1.261	1.233	0.31	0.91	ADAMTS2	76.17
cg11878955	chr19	6663896	-2.041	1.996	0.31	0.91		62.59
cg06461795	chr2	237950468	-0.5825	0.5697	0.31	0.91		90.34
cg12051064	chrX	152847462	-0.8728	0.8536	0.31	0.91	ATP2B3	41.31
cg22360765	chr2	47298563	-0.724	0.7081	0.31	0.91	TTC7A	82.28
cg00945547	chr21	16337172	-0.8616	0.8426	0.31	0.91	NRIP1	83.34
cg06617886	chr19	11877017	-0.4986	0.4877	0.31	0.91	ZNF441	92.54
cg15652683	chr7	158858862	-0.9552	0.9342	0.31	0.91	VIPR2	31.02
cg14343713	chr11	74742501	-0.6452	0.631	0.31	0.91		42.2
cg02577896	chr3	133174687	-0.7393	0.723	0.31	0.91	BFSP2	27.45
cg03200502	chr6	24403107	-0.4456	0.4359	0.31	0.91	MRS2	4.22
cg24049451	chr17	37826163	-0.5279	0.5164	0.31	0.91	PNMT	87
cg01621420	chr11	74660152	-0.05996	0.05865	0.31	0.91	XRRA1	1.18
cg18032297	chr18	35101941	-2.203	2.154	0.31	0.91	BRUNOL4	36.2
cg07805383	chr2	74346210	2.23	2.182	0.31	0.91		86.5
cg02106215	chr8	144786427	-1.235	1.208	0.31	0.91		30.9
cg01534390	chr14	23265401	-1.612	1.577	0.31	0.91	SLC7A7	39
cg14578866	chr2	1680784	0.9769	0.9555	0.31	0.91	PXDN	93.42
cg19637048	chr14	101419710	-2.559	2.503	0.31	0.91	SNORD114-4	40.8
cg20738928	chr2	99871988	-1.193	1.167	0.31	0.91	LYG2	83.13
cg00560547	chr16	66878575	-2.837	2.775	0.31	0.91	CA7	14.26
cg18655369	chr19	1177575	-0.922	0.9018	0.31	0.91		69.2
cg03267787	chrX	84344388	0.8309	0.8127	0.31	0.91	APOOL	78.43
cg27594583	chr7	150716029	1.384	1.354	0.31	0.91	ATG9B	22.82
cg18875460	chr1	228604595	3.184	3.114	0.31	0.91	TRIM17	46.49
cg20279673	chr22	17850431	-0.1127	0.1103	0.31	0.91		1.79
cg18460938	chr15	86842630	-2.213	2.164	0.31	0.91	AGBL1	47.39
cg13783619	chr1	245130405	-0.7663	0.7495	0.31	0.91		88.42
cg04413853	chr17	58499706	-0.362	0.3541	0.31	0.91	C17orf64	92.19
cg21044022	chr17	46907742	-0.2256	0.2207	0.31	0.91	CALCOCO2	94.57
cg03661458	chr2	121334411	-1.264	1.237	0.31	0.91		10.63
cg03381035	chr2	65283437	-0.1408	0.1378	0.31	0.91	CEP68	2.69
cg11004501	chr13	77461056	-0.06684	0.06538	0.31	0.91	KCTD12	1.38
cg09150140	chr11	20693928	-4.036	3.948	0.31	0.91	NELL1	38.47
cg19852344	chr12	133463945	0.1386	0.1356	0.31	0.91	CHFR	3.13
cg00836272	chr3	57021275	-0.453	0.4432	0.31	0.91	ARHGEF3	89.23
cg13855852	chr10	6065835	1.086	1.062	0.31	0.91	IL2RA	67.78
cg18220639	chr11	120461210	-0.2908	0.2845	0.31	0.91		93.83
cg22024508	chr19	16771032	-0.3793	0.3711	0.31	0.91	TMEM38A	3.18
cg03591801	chr19	36119784	-0.07706	0.07538	0.31	0.91	RBM42	1.62
cg20069407	chr11	121460973	-2.638	2.581	0.31	0.91	SORL1	55.93
cg08365802	chr7	14188354	2.021	1.977	0.31	0.91	DGKB	79.11
cg16096063	chr2	236720238	-0.5073	0.4963	0.31	0.91	AGAP1	93.12
cg15014975	chr1	25257547	-1.077	1.054	0.31	0.91	RUNX3	7.07
cg23323457	chr8	42948412	-0.2794	0.2733	0.31	0.91	SGK196	5.75
cg06648812	chr4	619162	-0.9346	0.9143	0.31	0.91	PDE6B	40.89
cg15644675	chr1	54666143	-0.06539	0.06397	0.31	0.91	CYB5RL	1.5
cg03229463	chr6	26156285	-0.1731	0.1693	0.31	0.91	HIST1H1E	4.4
cg16752029	chr16	27214750	-0.3248	0.3177	0.31	0.91	JMJD5	5.02
cg09346503	chr2	11968388	0.3353	0.328	0.31	0.91		91.28
cg22801819	chr7	52736648	-1.521	1.488	0.31	0.91		48.94
cg24299928	chr8	101572095	-0.2806	0.2745	0.31	0.91	ANKRD46	2.45
cg15681023	chr10	104191966	-0.4143	0.4053	0.31	0.91	CUEDC2	9.91
cg24803719	chr17	45855879	-2.04	1.996	0.31	0.91		14.25
cg01030321	chr19	39191647	0.2939	0.2875	0.31	0.91	ACTN4	93.08
cg02746187	chr15	53076188	-0.3666	0.3586	0.31	0.91	ONECUT1	3.94
cg04627496	chr15	88799973	-0.1383	0.1353	0.31	0.91	NTRK3	3.3
cg04647982	chr17	21220055	-1.104	1.08	0.31	0.91		6.18
cg05068461	chr11	45392805	-0.2541	0.2486	0.31	0.91		3.64
cg09355528	chr10	71712830	-2.187	2.14	0.31	0.91	COL13A1	23.49
cg22175006	chr2	223757281	-1.719	1.682	0.31	0.91	ACSL3	57.65
cg08864375	chr6	168107203	-1.64	1.605	0.31	0.91		80.56
cg14637253	chr9	95432460	-0.133	0.1301	0.31	0.91	IPPK	1.38
cg10708221	chr2	20647373	-0.06584	0.06441	0.31	0.91	RHOB	1.71
cg24669401	chr11	77222962	-2.154	2.107	0.31	0.91		65.05
cg09457131	chr5	14108369	-0.956	0.9353	0.31	0.91		51.4
cg04975205	chr1	24127260	-0.06567	0.06425	0.31	0.91	GALE	1.54
cg05354946	chr7	73604713	-0.4793	0.4689	0.31	0.91	EIF4H	93.04
cg16061472	chr1	228890801	-0.1387	0.1357	0.31	0.91		97.94
cg06383022	chr2	95537049	-2.128	2.082	0.31	0.91	TEKT4	37.37
cg25336900	chr3	50202831	-0.5598	0.5477	0.31	0.91	SEMA3F	33.38
cg21977210	chr6	30313164	-0.1708	0.1671	0.31	0.91	RPP21	1.91
cg23155006	chr11	33795595	-0.6491	0.635	0.31	0.91	FBXO3	4.96
cg08195842	chr13	21278118	-0.8858	0.8666	0.31	0.91	IL17D	6.97
cg03703840	chr11	93394809	-0.06752	0.06605	0.31	0.91	KIAA1731	1.73
cg18830373	chr13	36110868	-2.544	2.489	0.31	0.91	MIR548F5	38.89
cg02564969	chr6	151773285	-0.2258	0.2209	0.31	0.91	C6orf211	5.21
cg06885459	chr13	113689728	-1.24	1.213	0.31	0.91	MCF2L	44.2
cg07060864	chr16	89061522	-0.8486	0.8302	0.31	0.91		32.55
cg12759523	chr15	22923501	-0.6252	0.6117	0.31	0.91	CYFIP1	90.13
cg25155022	chr20	42285962	-3.997	3.911	0.31	0.91		24.3
cg23683674	chr11	73020562	-0.4033	0.3945	0.31	0.91	ARHGEF17	5.09
cg18409649	chr7	99066398	1.777	1.738	0.31	0.91		45.05
cg09644707	chr12	114885161	-1.931	1.89	0.31	0.91		18.39
cg08895440	chr1	36184853	-3.274	3.203	0.31	0.91	C1orf216	26
cg19305696	chr8	144336415	-1.157	1.132	0.31	0.91	ZFP41	85.87
cg10587854	chr3	37011630	0.7895	0.7725	0.31	0.91		24.94
cg25523477	chr17	79410702	-1.802	1.764	0.31	0.91	BAHCC1	65.82
cg22671938	chr6	21596462	-0.2181	0.2134	0.31	0.91	SOX4	5.7
cg00532399	chr5	171209553	-0.5559	0.5439	0.31	0.91		91.57
cg18147280	chr1	10574359	0.2883	0.2821	0.31	0.91	PEX14	96.2
cg01019874	chr15	93588328	0.7598	0.7434	0.31	0.91	RGMA	84.38
cg16591304	chr10	115439377	-0.7293	0.7135	0.31	0.91	CASP7	4.58
cg09359802	chr10	49624427	-0.5497	0.5378	0.31	0.91	MAPK8	89.52
cg03643966	chr6	165870922	-0.3604	0.3527	0.31	0.91	PDE10A	93.04
cg00960419	chr6	170547097	-0.8992	0.8798	0.31	0.91		60.07
cg02714566	chr15	69706517	-0.5093	0.4983	0.31	0.91	KIF23	4.22
cg27517282	chr7	28476022	-1.685	1.648	0.31	0.91	CREB5	78.21
cg06779945	chr6	138188320	-0.5137	0.5026	0.31	0.91	TNFAIP3	2.56
cg21548813	chr6	291882	1.066	1.043	0.31	0.91	DUSP22	7.02
cg25403974	chr7	150105495	-0.8284	0.8105	0.31	0.91	LOC728743	75.1
cg08916340	chr10	112631462	-0.8827	0.8637	0.31	0.91	LOC282997	23.59
cg16420866	chr8	47108953	2.606	2.549	0.31	0.91		41.84
cg11297236	chr16	20416475	-0.8681	0.8494	0.31	0.91	PDILT	22.21
cg00531628	chr2	163174891	-0.1831	0.1791	0.31	0.91	IFIH1	3.61
cg24193314	chr2	219264277	-0.5471	0.5353	0.31	0.91	CTDSP1	4.91
cg06705526	chr5	75379336	-3.728	3.648	0.31	0.91	SV2C	17.31
cg23264016	chr10	77794696	-1.34	1.311	0.31	0.91	C10orf11	43.78
cg21232767	chr7	157619282	4.014	3.927	0.31	0.91	PTPRN2	78.71
cg15279751	chr7	70258010	-0.8164	0.7988	0.31	0.91		89.16
cg23635546	chr1	20802470	-1.755	1.717	0.31	0.91		82.32
cg14217793	chr9	139072310	-2.036	1.992	0.31	0.91		54.93
cg13006424	chr2	98377939	-0.2293	0.2243	0.31	0.91	TMEM131	98.5
cg00647769	chr1	227170663	-0.9613	0.9406	0.31	0.91	CABC1	71.12
cg01822242	chr4	8442966	-0.1477	0.1445	0.31	0.91	ACOX3	1.99
cg15831452	chr17	18761345	-0.09601	0.09394	0.31	0.91	PRPSAP2	2.71
cg09491948	chr11	62446595	-0.2285	0.2235	0.31	0.91	UBXN1	1.67
cg18330175	chr6	31697799	-0.1275	0.1247	0.31	0.91	DDAH2	2.75
cg19318653	chr1	221876616	-1.673	1.637	0.31	0.91	DUSP10	74.4
cg14341051	chr21	47562057	3.062	2.996	0.31	0.91	FTCD	55.4
cg04002758	chr16	28303471	-0.104	0.1017	0.31	0.91	SBK1	2.33
cg21881798	chr11	8931708	1.673	1.637	0.31	0.91	C11orf17	11.14
cg21356239	chr12	51664394	-0.3188	0.312	0.31	0.91	SMAGP	4.31
cg23834765	chrX	48595920	-3.225	3.156	0.31	0.91		14.65
cg27212428	chr4	22031559	-2.502	2.448	0.31	0.91		40.04
cg02584867	chr19	1861099	-0.6411	0.6274	0.31	0.91	KLF16	73.07
cg00109503	chr12	52242166	-0.1293	0.1265	0.31	0.91		2.98
cg15809633	chr13	113761584	-0.8771	0.8582	0.31	0.91	F7	40.02
cg24782949	chr2	179749875	-0.7668	0.7503	0.31	0.91	CCDC141	87.37
cg03270332	chr19	45594670	-1.683	1.647	0.31	0.91	GEMIN7	45.12
cg04369341	chr20	42545022	1.103	1.08	0.31	0.91	TOX2	14.79
cg25003472	chr2	62423149	-0.164	0.1605	0.31	0.91	B3GNT2	3
cg04545835	chr14	102675570	0.7791	0.7623	0.31	0.91	WDR20	70.33
cg07348535	chr11	67124319	-0.5103	0.4993	0.31	0.91	LOC100130987	19.96
cg04670568	chr16	34659771	-1.777	1.739	0.31	0.91		20.67
cg18648632	chr17	21934909	1.73	1.693	0.31	0.91		12.78
cg02057160	chr6	143830408	-0.636	0.6224	0.31	0.91	FUCA2	91.5
cg01310784	chr17	43131994	-0.5484	0.5366	0.31	0.91	DCAKD	91.07
cg02130091	chr16	29212929	-1.217	1.191	0.31	0.91		36.05
cg20584546	chr2	73248097	-0.8775	0.8587	0.31	0.91	SFXN5	72.62
cg15026265	chr12	28283812	-2.03	1.987	0.31	0.91		70.65
cg17221980	chr6	117996486	-0.9599	0.9393	0.31	0.91	NUS1	3.34
cg09805709	chr1	6552273	-0.6694	0.6551	0.31	0.91	PLEKHG5	90.11
cg25058023	chr7	154863176	-2.738	2.679	0.31	0.91	HTR5A	50.33
cg24190377	chr17	80350294	-1.47	1.438	0.31	0.91	C17orf101	88.62
cg07706111	chr5	90459841	-0.3787	0.3706	0.31	0.91	GPR98	91.65
cg02556381	chr1	247463421	-0.6623	0.6481	0.31	0.91		78.76
cg14259282	chr6	159188388	-1.093	1.069	0.31	0.91	EZR	67.86
cg03784197	chr16	88471457	-2.226	2.178	0.31	0.91		60.64
cg10524915	chr14	94857046	-1.717	1.68	0.31	0.91	SERPINA1	44.69
cg23832061	chr6	109761667	-0.3516	0.3441	0.31	0.91	PPIL6	3.19
cg16371082	chr3	134083158	-0.3745	0.3664	0.31	0.91	AMOTL2	5.45
cg06634862	chr4	54457645	-1.091	1.067	0.31	0.91	LNX1	27.47
cg05718288	chr5	135526589	-1.479	1.447	0.31	0.91		85.6
cg00379420	chr4	90031681	-0.511	0.5001	0.31	0.91		6.1
cg23828686	chr12	133177546	-2.343	2.293	0.31	0.91		34.37
cg26083330	chr20	36148615	-0.8859	0.8669	0.31	0.91	BLCAP	88.05
cg27271937	chr12	6419570	0.582	0.5695	0.31	0.91	PLEKHG6	5.3
cg23637314	chr1	216774226	-2.568	2.513	0.31	0.91	ESRRG	9.83
cg00018103	chr1	29513749	0.3169	0.3101	0.31	0.91		93.51
cg11613902	chr10	98156120	0.4573	0.4475	0.31	0.91	TLL2	91.8
cg17366378	chr15	45458906	-0.5223	0.5111	0.31	0.91		3.74
cg06775072	chr1	161993546	-0.1013	0.09909	0.31	0.91	OLFML2B	3.01
cg09756419	chr16	67918680	0.997	0.9757	0.31	0.91	NRN1L	56
cg23951618	chr1	205782099	-0.06629	0.06488	0.31	0.91	SLC41A1	1.18
cg09890989	chr3	54666934	-1.17	1.146	0.31	0.91	HESRG	66.99
cg20113012	chr17	71308660	0.2182	0.2136	0.31	0.91	CDC42EP4	2.7
cg19754861	chr20	46414999	-0.4594	0.4496	0.31	0.91	SULF2	3.17
cg15655495	chr12	38532458	-0.5251	0.5139	0.31	0.91		13.68
cg17194243	chr13	37633605	-0.08117	0.07944	0.31	0.91	FAM48A	1.61
cg26826329	chr11	8612947	-1.517	1.484	0.31	0.91	STK33	79.68
cg25827102	chr15	89880727	-0.5933	0.5806	0.31	0.91		86.82
cg06068891	chrX	135228207	-3.466	3.392	0.31	0.91	FHL1	64.87
cg23414001	chr20	33681070	-0.444	0.4346	0.31	0.91	TRPC4AP	8.78
cg14852282	chr5	153825431	-0.431	0.4218	0.31	0.91	SAP30L	4.24
cg27052428	chr19	59031341	-0.4026	0.3941	0.31	0.91	ZBTB45	3.26
cg18157435	chr19	50143902	-0.1968	0.1926	0.31	0.91	SCAF1	4.68
cg07391218	chr2	10442879	-0.08443	0.08263	0.31	0.91	HPCAL1	1.72
cg16196758	chr18	47901430	-1.308	1.28	0.31	0.91	SKA1	1.53
cg25322847	chr7	45617892	-2.212	2.165	0.31	0.91	ADCY1	51.21
cg24983539	chr11	99975877	2.577	2.522	0.31	0.91	CNTN5	47.29
cg21900799	chr8	145004388	-0.3747	0.3667	0.31	0.91	PLEC1	94.41
cg09798996	chr6	32182326	-1.168	1.143	0.31	0.91	NOTCH4	79.62
cg01540102	chr16	57506038	1.128	1.104	0.31	0.91	DOK4	78.28
cg04934246	chr11	131410981	-3.181	3.113	0.31	0.91	NTM	60.81
cg06830784	chr2	183731824	-1.353	1.324	0.31	0.91	FRZB	8.12
cg00188315	chr4	179059363	2.983	2.919	0.31	0.91		61.74
cg08439970	chr6	74230786	-0.09514	0.09312	0.31	0.91	EEF1A1	1.71
cg21197435	chr1	23671362	-0.7438	0.7281	0.31	0.91	HNRNPR	3.66
cg25004176	chr17	3512736	-3.787	3.706	0.31	0.91	SHPK	87.03
cg08235984	chr5	15886517	-1.562	1.529	0.31	0.91	FBXL7	82.45
cg04863573	chr1	41131453	-0.1081	0.1058	0.31	0.91	RIMS3	3.41
cg04529538	chr19	5871276	-1.221	1.195	0.31	0.91	FUT5	40.66
cg22237459	chr1	206680720	-0.08948	0.08758	0.31	0.91	RASSF5	1.73
cg13076718	chr19	2945492	-0.6171	0.604	0.31	0.91	ZNF77	14.5
cg18696348	chr7	22400418	-1.107	1.083	0.31	0.91		85.58
cg04368971	chr14	94917779	-2.109	2.065	0.31	0.91	SERPINA11	23.5
cg15022598	chr15	89560878	-0.1215	0.1189	0.31	0.91		2.66
cg25704253	chrX	70434651	-0.9072	0.888	0.31	0.91	BCYRN1	67.42
cg01957760	chr1	179847329	-0.1532	0.1499	0.31	0.91	TOR1AIP2	2.99
cg24536328	chr5	40756075	-0.3501	0.3427	0.31	0.91	TTC33	4.03
cg03068838	chr12	52549986	-0.2605	0.2549	0.31	0.91		94
cg10758128	chr7	5275994	-0.397	0.3886	0.31	0.91		90.94
cg05152815	chr1	203830697	-0.1056	0.1034	0.31	0.91	SNRPE	1.4
cg00333020	chr10	2932299	-1.979	1.937	0.31	0.91		81.99
cg18993470	chr2	60782726	-0.1579	0.1546	0.31	0.91		4.56
cg25106844	chr5	74532880	-0.6936	0.6789	0.31	0.91	ANKRD31	4.59
cg16804848	chr11	64052165	-0.354	0.3465	0.31	0.91	GPR137	6.64
cg16384588	chr5	44388949	2.167	2.121	0.31	0.91	FGF10	16.23
cg20455395	chr17	40117135	-0.6449	0.6312	0.31	0.91	TTC25	69.97
cg20915897	chr7	45717588	-2.825	2.765	0.31	0.91	ADCY1	74.09
cg17076012	chr14	50159670	0.2326	0.2277	0.31	0.91	KLHDC1	6.81
cg12600695	chr5	137513806	-0.1265	0.1238	0.31	0.91	BRD8	2.81
cg20069972	chr12	49981340	-0.3855	0.3773	0.31	0.91	FAM186B	91.89
cg07474324	chr16	28227095	-0.4859	0.4756	0.31	0.91		89.53
cg17755604	chr6	32056637	-0.4833	0.4731	0.31	0.91	TNXB	92.04
cg01114951	chr1	117664707	-0.7941	0.7773	0.31	0.91	TRIM45	4.26
cg27541374	chr17	58042493	-0.2925	0.2863	0.31	0.91	RNFT1	4.6
cg06795963	chr17	40932359	0.7479	0.7321	0.31	0.91	WNK4	9.63
cg15035590	chr3	66437456	-1.027	1.005	0.31	0.91	LRIG1	84.24
cg08465307	chr1	3827081	-1.306	1.278	0.31	0.91	LOC100133612	15.46
cg02497584	chr12	132603946	-0.8175	0.8003	0.31	0.91	EP400NL	86.24
cg10332979	chr17	76565673	-1.833	1.794	0.31	0.91	DNAH17	51.48
cg01112072	chr2	27274131	-0.1568	0.1535	0.31	0.91	AGBL5	3.72
cg19960548	chr20	49407443	-0.1586	0.1552	0.31	0.91		2.69
cg12018696	chr3	185655548	-0.192	0.188	0.31	0.91	TRA2B	3.16
cg00119387	chr5	156904544	0.2353	0.2303	0.31	0.91	ADAM19	94.19
cg12592965	chr5	177631661	-0.4946	0.4842	0.31	0.91	HNRNPAB	2.81
cg19445188	chr5	140540201	-3.292	3.222	0.31	0.91		43.56
cg03976788	chr22	43485480	-0.7198	0.7046	0.31	0.91	TTLL1	5.69
cg03820837	chr3	28431690	-0.9979	0.9768	0.31	0.91	ZCWPW2	87.01
cg16988810	chr6	31762650	-0.987	0.9662	0.31	0.91	VARS	33.69
cg07451762	chr16	28383216	-1.091	1.068	0.31	0.91		10.66
cg16531833	chr1	235324411	-0.1786	0.1748	0.31	0.91	RBM34	2.47
cg19904233	chr6	153452791	-0.5571	0.5453	0.31	0.91	RGS17	11.08
cg21388527	chr3	96532024	-0.2013	0.1971	0.31	0.91	EPHA6	3.38
cg20681948	chr12	103342297	1.992	1.95	0.31	0.91		16.86
cg22333833	chr19	16145109	-1.002	0.9805	0.31	0.91	FLJ25328	86.02
cg15451100	chr6	32812422	-0.2122	0.2077	0.31	0.91	PSMB8	3.31
cg14126093	chr6	128905086	-1.192	1.167	0.31	0.91		59.88
cg23794133	chr21	45581608	-1.567	1.534	0.31	0.91		42.89
cg19843226	chr14	76836781	-1.92	1.879	0.31	0.91	ESRRB	66.25
cg09645574	chr6	42879382	-2.707	2.65	0.31	0.91		31.57
cg26527638	chr17	79197398	-0.4215	0.4126	0.31	0.91	AZI1	2.82
cg02463791	chr6	43196812	-0.5203	0.5094	0.31	0.91	C6orf108	7.36
cg24692170	chr1	205327054	-1.898	1.858	0.31	0.91	KLHDC8A	44.38
cg04298847	chr1	156447084	-0.5213	0.5103	0.31	0.91	MEF2D	92.41
cg13807254	chr9	129619813	-0.9022	0.8833	0.31	0.91		85.8
cg25606844	chr15	91365049	-1.198	1.173	0.31	0.91		82.07
cg06644638	chr11	134213772	-0.8173	0.8001	0.31	0.91	GLB1L2	34.07
cg06101324	chr1	152955543	-1.144	1.12	0.31	0.91	SPRR1A	34.4
cg21592003	chr15	74687517	0.646	0.6324	0.31	0.91		11.24
cg01858300	chr15	41233997	-0.1756	0.1719	0.31	0.91		3.52
cg19846667	chr14	22191856	0.1145	0.1121	0.31	0.91		2.81
cg03004417	chr11	61357547	-0.8684	0.8502	0.31	0.91		74.05
cg10172165	chr7	154982472	-0.2438	0.2386	0.31	0.91		2.1
cg14881459	chr19	797693	-0.06309	0.06177	0.31	0.91	PTBP1	0.94
cg18590618	chr1	27561116	-0.8669	0.8488	0.31	0.91	WDTC1	9.5
cg01335658	chr10	131567534	0.6782	0.664	0.31	0.91		97.45
cg19943000	chr4	77172660	-0.1072	0.105	0.31	0.91	FAM47E	2.41
cg10620501	chr8	37620046	-0.9253	0.9059	0.31	0.91	PROSC	8.35
cg01715818	chr8	54507532	-0.801	0.7842	0.31	0.91		89.02
cg06761584	chr7	128469799	1.01	0.9887	0.31	0.91	FLNC	69.2
cg26532499	chr11	104876060	-1.382	1.354	0.31	0.91	CASP5	37.24
cg15239888	chr19	7996745	-0.8993	0.8805	0.31	0.91	TIMM44	66.29
cg11289748	chr15	57210921	-0.4405	0.4313	0.31	0.91	TCF12	4.89
cg04771938	chr2	97405809	0.1657	0.1622	0.31	0.91	LMAN2L	4.17
cg16404689	chr1	169764273	-0.1131	0.1107	0.31	0.91	C1orf156	2.91
cg13483797	chr9	132431581	-1.373	1.345	0.31	0.91	PRRX2	40.04
cg14133635	chr9	33749416	2.119	2.075	0.31	0.91	PRSS3	37.31
cg11589536	chr3	46250518	-0.9567	0.9367	0.31	0.91	CCR1	67.59
cg19767622	chr6	164051738	1.825	1.786	0.31	0.91		71.21
cg22594323	chr3	50127011	-0.07531	0.07374	0.31	0.91	RBM5	1.85
cg22656956	chr5	137475177	-1.854	1.815	0.31	0.91	NME5	23.15
cg09632858	chr16	27219548	-0.1943	0.1902	0.31	0.91	JMJD5	94.77
cg19116172	chr6	7910174	-0.261	0.2555	0.31	0.91	TXNDC5	1.76
ch.9.1355968F	chr9	96414449	-0.3632	0.3556	0.31	0.91	PHF2	5.92
cg12585910	chr1	161994363	-0.3602	0.3527	0.31	0.91	OLFML2B	4.04
cg02664157	chr19	2702877	-0.1132	0.1108	0.31	0.91	GNG7	2.35
cg20242797	chr1	24645853	-0.9032	0.8844	0.31	0.91	GRHL3	8.62
cg07695566	chr17	61525112	-0.609	0.5963	0.31	0.91	CYB561	84.18
cg15158376	chr18	712731	-0.1253	0.1226	0.31	0.91	ENOSF1	1.22
cg24869535	chr4	106816548	-0.1486	0.1455	0.31	0.91	NPNT	3.35
cg14105019	chr9	95844054	-0.7186	0.7037	0.31	0.91	SUSD3	79.33
cg11825970	chr12	63123531	0.2685	0.2629	0.31	0.91	PPM1H	93.55
cg16303048	chr14	52490568	4.161	4.075	0.31	0.91	NID2	44.23
cg02492778	chr1	34631096	-0.8299	0.8127	0.31	0.91	CSMD2	4.83
cg21864225	chrX	151806556	-1.93	1.89	0.31	0.91	GABRQ	16.42
cg10887392	chr2	219264158	-0.3004	0.2941	0.31	0.91	CTDSP1	2.64
cg16441026	chr16	28986049	-0.07004	0.06858	0.31	0.91	SPNS1	1.19
cg07104666	chr1	36088739	-0.5794	0.5673	0.31	0.91	PSMB2	90.24
cg17077639	chr6	31055492	0.2597	0.2543	0.31	0.91		3.97
cg02446366	chr6	41514112	-0.1164	0.114	0.31	0.91	FOXP4	2.86
cg03112877	chr20	2637429	0.581	0.5689	0.31	0.91	NOP56	83.5
cg17769793	chr4	89976368	-0.8191	0.8021	0.31	0.91	FAM13A	83.51
cg09059178	chr1	24742199	-0.1804	0.1767	0.31	0.91	NIPAL3	2.3
cg16929955	chr17	77375461	-1.338	1.31	0.31	0.91	HRNBP3	29.65
cg19397801	chr10	22826076	-0.2967	0.2906	0.31	0.91	PIP4K2A	94.96
cg15657390	chr2	38155843	-0.9144	0.8954	0.31	0.91	FAM82A1	84.6
cg15934368	chr2	240044021	-0.895	0.8764	0.31	0.91	HDAC4	79.46
cg18596794	chr1	167689891	-1.141	1.117	0.31	0.91	MPZL1	84.14
cg16876636	chr2	170494239	-1.035	1.014	0.31	0.91	PPIG	36.8
ch.22.163059F	chr22	22329486	0.2991	0.2929	0.31	0.91	TOP3B	7.32
cg16454551	chr6	27125990	0.7302	0.715	0.31	0.91		11.6
cg12985418	chr18	19320538	-0.2697	0.2641	0.31	0.91	MIB1	3.27
cg01456572	chr16	11367459	-0.6564	0.6428	0.31	0.91	PRM3	86.09
cg05914369	chr5	147130913	1.033	1.012	0.31	0.91	JAKMIP2	59.1
cg16489610	chr7	129913310	-2.379	2.33	0.31	0.91	CPA2	60.48
cg26325791	chr19	18234711	0.1677	0.1642	0.31	0.91	MAST3	97
cg10514658	chr4	141676960	-0.06686	0.06548	0.31	0.91	TBC1D9	1.26
cg22680204	chr4	5895098	-3.018	2.956	0.31	0.91	CRMP1	25.53
cg00511405	chr20	42219387	-0.2958	0.2897	0.31	0.91	IFT52	3.19
cg11153071	chr17	78748077	0.1078	0.1056	0.31	0.91	RPTOR	98.16
cg08923791	chr5	80000868	-0.7196	0.7047	0.31	0.91	MSH3	87.13
cg20459022	chr19	46651087	0.9394	0.9199	0.31	0.91	IGFL2	19.98
cg11995303	chr11	102963161	-0.1516	0.1484	0.31	0.91	DCUN1D5	2.75
cg16271833	chr10	21676880	-0.9146	0.8957	0.31	0.91		67.68
cg23361275	chr8	8749919	-1.244	1.218	0.31	0.91	MFHAS1	26.09
cg25204094	chr9	100747473	-0.6557	0.6421	0.31	0.91	ANP32B	8.08
cg01076708	chr11	129689897	-0.4492	0.44	0.31	0.91	TMEM45B	90.49
cg16663816	chr3	119211339	-1.042	1.02	0.31	0.91	KTELC1	88.63
cg20711803	chr10	111970722	-0.3437	0.3366	0.31	0.91	MXI1	4.13
cg20324491	chr7	149128397	-0.3736	0.3658	0.31	0.91		85.14
cg15451729	chr11	364805	-3.024	2.962	0.31	0.91		68.83
cg24476449	chr17	25799212	-1.069	1.047	0.31	0.91	KSR1	75.72
cg20341582	chr12	25405280	-0.8402	0.8228	0.31	0.91	KRAS	84.45
cg18777999	chr3	115377360	-0.4355	0.4265	0.31	0.91	GAP43	5.58
cg09385371	chr6	142959676	-1.541	1.509	0.31	0.91	LOC153910	43.16
cg04077850	chr5	125800366	-0.7357	0.7205	0.31	0.91	GRAMD3	45.78
cg09360796	chr7	77682715	-0.9949	0.9743	0.31	0.91	MAGI2	86.52
cg26231094	chr19	54682313	-0.9386	0.9192	0.31	0.91	MBOAT7	19.61
cg25883261	chr11	34937992	-0.07047	0.06901	0.31	0.91	PDHX	1.74
cg14214865	chr3	197025863	-0.1239	0.1213	0.31	0.91	DLG1	3.09
cg01898246	chr14	89290877	-0.3556	0.3482	0.31	0.91	TTC8	3.99
cg23902823	chr9	95859131	-0.6313	0.6183	0.31	0.91	C9orf89	21.34
cg17123539	chr10	116210169	-0.6931	0.6788	0.31	0.91	ABLIM1	89.54
cg13898051	chr5	916145	0.771	0.7551	0.31	0.91	TRIP13	84.27
cg04219700	chr1	228594657	-1.112	1.089	0.31	0.91	TRIM11	8.77
cg03771183	chr16	1608904	-0.4203	0.4116	0.31	0.91	IFT140	92.61
cg25163076	chr22	18531591	-0.7311	0.716	0.31	0.91		9.9
cg07805064	chr6	30114011	-2.566	2.513	0.31	0.91	TRIM40	65.87
cg10258966	chr20	61810795	-0.8798	0.8617	0.31	0.91		7.53
cg04065472	chr2	131148175	-0.6348	0.6217	0.31	0.91		75.62
cg26725891	chr15	23932412	-1.673	1.638	0.31	0.91	NDN	13.35
cg11223864	chr7	100271323	-0.277	0.2713	0.31	0.91	GNB2	2.98
cg07900786	chr7	45151525	-0.326	0.3193	0.31	0.91	TBRG4	3.8
cg12267107	chr2	12880774	-0.8635	0.8458	0.31	0.91	TRIB2	37.97
cg24583646	chr2	75937918	-0.1271	0.1244	0.31	0.91	C2orf3	1.82
cg07475692	chr2	11485384	-0.4802	0.4704	0.31	0.91	ROCK2	6.68
cg08930843	chr10	31182298	-1.71	1.674	0.31	0.91	ZNF438	74.76
cg01493020	chr16	1518249	-0.7862	0.77	0.31	0.91	CLCN7	80.36
cg18557891	chr20	60119099	-0.8816	0.8634	0.31	0.91	CDH4	19.78
cg10323552	chr13	53424032	3.561	3.488	0.31	0.91	PCDH8	31.21
cg00167158	chr2	157909644	-1.448	1.419	0.31	0.91		81.6
cg11113753	chr2	44065383	-1.068	1.046	0.31	0.91	ABCG5	68.41
cg18493147	chr19	474445	-1.919	1.879	0.31	0.91	ODF3L2	61.25
cg25202298	chr2	31456741	-0.1386	0.1358	0.31	0.91	EHD3	3.5
cg26061817	chr22	51021824	-0.5653	0.5537	0.31	0.91	CHKB-CPT1B	4.59
cg17994139	chr7	27187556	3.032	2.969	0.31	0.91	HOXA6	38.44
cg00553886	chr11	12696980	-0.5374	0.5264	0.31	0.91	TEAD1	8.92
cg18296078	chr6	30654696	-0.1083	0.1061	0.31	0.91	KIAA1949	2.51
cg12615637	chr11	57523403	-0.5654	0.5538	0.31	0.91		92.32
cg12348588	chr17	72352897	-0.6079	0.5954	0.311	0.91	BTBD17	3.75
cg09718640	chr2	113522225	-0.4495	0.4402	0.311	0.91	CKAP2L	3.58
cg23530288	chr11	236658	-0.3108	0.3044	0.311	0.91	PSMD13	2.43
cg03116035	chr4	170897498	1.195	1.171	0.311	0.91		82.97
cg21659714	chr17	79785991	-0.9286	0.9095	0.311	0.91	FAM195B	70.73
cg22389949	chr6	152003038	-0.9931	0.9727	0.311	0.91		60.6
cg20514998	chr3	66430767	-1.111	1.089	0.311	0.91	LRIG1	95.46
cg11940663	chr21	46962454	-0.16	0.1567	0.311	0.91	SLC19A1	2.37
cg07011790	chrX	102883836	2.41	2.361	0.311	0.91	TCEAL1	15.59
cg01516033	chr22	35480203	-2.521	2.47	0.311	0.91	ISX	40.1
cg26436136	chr3	182970675	-1.881	1.842	0.311	0.91	MCF2L2	39.62
cg19998456	chr22	38004458	-0.1265	0.1239	0.311	0.91	GGA1	2.63
cg18018581	chr15	68158422	-0.5048	0.4944	0.311	0.91		84.2
cg26436158	chr5	443625	-0.1386	0.1357	0.311	0.91	EXOC3	2.97
cg22570128	chr10	120938368	-0.1115	0.1092	0.311	0.91	PRDX3	2.91
cg04661991	chr4	6989230	-0.5892	0.5771	0.311	0.91	TBC1D14	4.64
cg00456299	chr1	22677736	-1.284	1.258	0.311	0.91		24.04
cg26882204	chr1	85040580	-1.772	1.735	0.311	0.91	CTBS	73.28
cg08224160	chr5	178411787	1.043	1.021	0.311	0.91	GRM6	94
cg18517195	chr15	71184476	-0.9031	0.8846	0.311	0.91	LRRC49	6.81
cg07000989	chr18	33709734	-0.3762	0.3685	0.311	0.91	ELP2	3.9
cg09617993	chr16	3239294	-0.7694	0.7537	0.311	0.91		6.4
cg08952343	chr8	19615134	-0.4609	0.4515	0.311	0.91		3.17
cg03774708	chr3	33155642	-0.1114	0.1091	0.311	0.91	CRTAP	1.68
cg14425428	chr9	130743818	-0.2217	0.2171	0.311	0.91	FAM102A	3.73
cg07823920	chr1	227170436	-0.5641	0.5526	0.311	0.91	CABC1	89.67
cg22104427	chr11	102033860	-1.559	1.527	0.311	0.91	YAP1	82.68
cg25609517	chr2	128565375	-1.338	1.31	0.311	0.91	WDR33	85.45
cg23704195	chr17	59531104	1.453	1.423	0.311	0.91		73.32
cg10636760	chr1	2904595	-1.378	1.35	0.311	0.91		24.7
cg03975447	chr5	178741374	0.9311	0.912	0.311	0.91	ADAMTS2	77.83
cg12179635	chr1	175571970	-0.5518	0.5406	0.311	0.91	TNR	91.07
cg16590515	chr5	79551618	-0.8394	0.8222	0.311	0.91	SERINC5	6.72
cg16811108	chr17	7905840	-1.94	1.9	0.311	0.91	GUCY2D	55.57
cg26646397	chr5	149910186	-0.6994	0.6852	0.311	0.91	NDST1	88.16
cg22855876	chr2	27256034	-0.06555	0.06421	0.311	0.91	TMEM214	1.62
cg27311590	chr4	1521984	-2.298	2.251	0.311	0.91		43.13
cg23732781	chr6	29595016	-2.595	2.542	0.311	0.91	GABBR1	29.25
cg21954650	chr15	26487777	-1.741	1.705	0.311	0.91		28.55
cg06017699	chr4	2929576	-1.347	1.32	0.311	0.91	ADD1	56.78
cg24175777	chr7	149119846	-1.796	1.76	0.311	0.91		10.62
cg22522926	chr2	131851181	-1.007	0.9868	0.311	0.91	FAM168B	7.63
cg14677909	chr10	48807341	-1.58	1.548	0.311	0.91	PTPN20B	89.58
cg10047101	chr14	69262391	-0.08065	0.07901	0.311	0.91	C14orf181	2.08
cg11155489	chr17	32613298	-1.149	1.126	0.311	0.91	CCL11	21.14
cg20552752	chr15	90895281	-0.3077	0.3014	0.311	0.91	ZNF774	5.7
cg02664162	chr19	49469375	-0.2887	0.2829	0.311	0.91	FTL	7.79
cg24024042	chr6	30654422	-0.1808	0.1772	0.311	0.91	KIAA1949	3.32
cg08141518	chrX	133680974	1.936	1.897	0.311	0.91	MIR424	59.34
cg24134219	chr5	75378176	-1.594	1.562	0.311	0.91	SV2C	5.41
cg02891048	chr1	8044991	-0.3891	0.3812	0.311	0.91	PARK7	94.08
cg17335108	chr17	66458055	-1.073	1.051	0.311	0.91		72.3
cg10310237	chr3	128208556	-0.1483	0.1453	0.311	0.91	GATA2	1.91
cg13027280	chr12	94017329	-1.229	1.204	0.311	0.91		86.22
cg04317962	chr16	79623625	-2.771	2.715	0.311	0.91		16.33
cg03763391	chr15	40453091	-0.3256	0.319	0.311	0.91	BUB1B	4.59
cg03024791	chr11	2243261	-0.8794	0.8615	0.311	0.91		69.68
cg22902939	chr2	201355148	0.06753	0.06616	0.311	0.91	KCTD18	98.59
cg07144032	chr5	61818801	-0.9148	0.8962	0.311	0.91	IPO11	93.56
cg21442040	chr12	125292513	-0.5365	0.5256	0.311	0.91	SCARB1	81.11
cg14896926	chr10	132891650	-0.5063	0.496	0.311	0.91	TCERG1L	95.89
cg00052246	chr3	71106252	-0.6933	0.6792	0.311	0.91	FOXP1	90.73
cg17790159	chr6	33133083	-0.952	0.9327	0.311	0.91	COL11A2	34.99
cg09535924	chr2	66671659	1.303	1.277	0.311	0.91	MEIS1	58.03
cg04237003	chr11	61522002	-0.9403	0.9212	0.311	0.91	C11orf9	76.51
cg06980251	chr18	60263900	-0.4307	0.4219	0.311	0.91		4.26
cg22776235	chr6	362023	3.847	3.769	0.311	0.91		64.83
cg01597604	chr19	56037800	-0.5572	0.5458	0.311	0.91		2.43
cg07600127	chr13	30881527	-0.1068	0.1047	0.311	0.91	KATNAL1	2
cg23281075	chr1	31538727	-1.348	1.321	0.311	0.91	PUM1	7.41
cg13065475	chr14	61176368	-0.9215	0.9028	0.311	0.91	SIX4	87.35
cg10759648	chr11	132374480	-0.5319	0.5211	0.311	0.91	OPCML	11.73
cg11639692	chr3	42543933	-0.4894	0.4794	0.311	0.91	VIPR1	5.4
cg02407545	chr12	132974468	-0.6787	0.6649	0.311	0.91		20.36
cg07715041	chr7	99302981	-0.9371	0.9181	0.311	0.91	CYP3A7	81.73
cg14540150	chr10	126849760	-0.6514	0.6381	0.311	0.91	CTBP2	5.76
cg26159052	chr8	143556090	-1.167	1.144	0.311	0.91	BAI1	40.36
cg09572169	chr11	16947062	-0.2665	0.2611	0.311	0.91	PLEKHA7	4.62
cg25026480	chr8	42547641	-0.5992	0.587	0.311	0.91		19.94
cg06721775	chr2	203776979	-0.07479	0.07327	0.311	0.91	WDR12	1.73
cg21617870	chr15	64525039	-0.6125	0.6001	0.311	0.91	CSNK1G1	91.06
ch.5.2925238F	chr5	154966064	-0.6465	0.6334	0.311	0.91		5.89
cg02378074	chr22	46734712	-0.9025	0.8842	0.311	0.91	TRMU	89.9
cg18609343	chr7	99717180	-0.1491	0.1461	0.311	0.91	TAF6	3.58
cg27409802	chr3	188664928	-0.6312	0.6185	0.311	0.91		72.91
cg10271819	chr7	139426030	-0.5602	0.5488	0.311	0.91	HIPK2	84.29
cg12966283	chr20	18269151	-0.07264	0.07117	0.311	0.91	ZNF133	1.83
cg25174438	chr4	85403915	-2.435	2.386	0.311	0.91		47.56
cg13565215	chr11	117668336	1.905	1.866	0.311	0.91	DSCAML1	26.49
cg14881618	chr11	86383241	-2.74	2.685	0.311	0.91	ME3	13.8
cg15139745	chr19	42927668	-2.374	2.326	0.311	0.91	LIPE	8.78
cg14059615	chr6	28551669	-0.3869	0.3791	0.311	0.91	SCAND3	93.49
cg05198819	chr5	131892439	0.5557	0.5445	0.311	0.91	RAD50	7.45
cg06358671	chr4	5976157	-4.187	4.102	0.311	0.91	C4orf50	35.08
cg02494664	chr3	57741837	-0.1822	0.1785	0.311	0.91	SLMAP	3.67
cg05936441	chr20	37356844	-1.82	1.784	0.311	0.91	SLC32A1	24.48
cg04784560	chr1	221915739	-0.1013	0.09923	0.311	0.91	DUSP10	1.8
cg06993715	chr16	69345386	-0.72	0.7054	0.311	0.91	VPS4A	6.43
cg04263740	chr7	65375514	-4.427	4.338	0.311	0.91	VKORC1L1	39.79
cg25120999	chr13	21477125	-0.1196	0.1172	0.311	0.91	XPO4	1.93
cg27209571	chr2	230563222	-2.726	2.671	0.311	0.91	DNER	61.34
cg00158333	chr17	47075855	-0.239	0.2341	0.311	0.91	IGF2BP1	3.64
cg10361922	chr17	40925790	-0.1474	0.1445	0.311	0.91	VPS25	1.41
cg25645310	chr10	116581305	-0.2106	0.2063	0.311	0.91	FAM160B1	2.32
cg18248869	chr15	28051072	-1.614	1.581	0.311	0.91	OCA2	77.02
cg13431678	chr9	140129022	-1.163	1.139	0.311	0.91	SLC34A3	37.49
cg06015834	chr16	30021696	1.681	1.647	0.311	0.91	DOC2A	46.26
cg00470786	chr2	18740679	1.004	0.9835	0.311	0.91	RDH14	51.64
cg17052552	chr8	41654404	-1.292	1.266	0.311	0.91	ANK1	86.97
cg07902188	chr19	30097207	-0.06934	0.06794	0.311	0.91	POP4	1.33
cg22525895	chr1	207977042	2.207	2.162	0.311	0.91	MIR29B2	80.94
cg00712686	chr17	46102784	-0.1529	0.1498	0.311	0.91		3.23
cg14791395	chr7	55437140	-1.348	1.32	0.311	0.91	LANCL2	80.06
cg03084308	chr16	20361044	-3.152	3.088	0.311	0.91	UMOD	41.84
cg18689930	chr12	6647211	-0.3048	0.2987	0.311	0.91	GAPDH	6.45
cg23224405	chr12	12715060	-0.1425	0.1396	0.311	0.91	DUSP16	3.01
cg12631766	chr1	184025029	-2.236	2.191	0.311	0.91	TSEN15	75.48
cg26704041	chr12	56401323	-0.2406	0.2357	0.311	0.91		4.05
cg12874479	chr22	21028739	-1.519	1.489	0.311	0.91		33.37
cg26612175	chr1	100503886	-0.2925	0.2866	0.311	0.91	HIAT1	3.24
cg21878890	chr14	75725895	-0.1785	0.1749	0.311	0.91		3.02
cg25188165	chr7	1248995	-2.403	2.354	0.311	0.91		71.18
cg14462015	chr4	79860507	-0.5056	0.4954	0.311	0.91	PAQR3	16.11
cg09497020	chr5	893046	-0.08361	0.08193	0.311	0.91	TRIP13	1.9
cg11903239	chr11	68748907	-1.539	1.508	0.311	0.91	MRGPRD	55.73
cg03406422	chr11	77850844	-0.1992	0.1952	0.311	0.91	ALG8	4.48
cg16963127	chr6	131336044	-0.768	0.7525	0.311	0.91	EPB41L2	87.72
cg24704077	chr6	159456907	-0.5464	0.5354	0.311	0.91	TAGAP	91.23
cg11589567	chr1	175570022	-0.7035	0.6894	0.311	0.91	TNR	83.83
cg11212976	chr5	602552	-2.078	2.036	0.311	0.91		53.48
cg01337825	chr20	43943823	-1.801	1.765	0.311	0.91	RBPJL	49.91
cg19696012	chr8	128745037	-0.268	0.2626	0.311	0.91		93.65
cg23993235	chr1	155270943	-1.11	1.088	0.311	0.91	PKLR	69.25
cg00213643	chr16	89610925	-0.2317	0.227	0.311	0.91	SPG7	96.75
cg13928116	chrX	147582053	1.045	1.024	0.311	0.91	AFF2	14.88
cg19430967	chr3	132757741	-0.5992	0.5871	0.311	0.91	TMEM108	2.13
cg00142642	chr10	13200437	-1.464	1.435	0.311	0.91		13.34
cg18335176	chr11	120894841	-2.288	2.242	0.311	0.91	TBCEL	10.08
cg02570531	chr18	46479155	-0.7827	0.767	0.311	0.91		5.67
cg02403541	chr12	121454288	-0.07446	0.07297	0.311	0.91	C12orf43	1.76
cg10249224	chr1	32828191	-1.438	1.409	0.311	0.91	TSSK3	59.19
cg13195955	chr6	31829926	-1.096	1.074	0.311	0.91	NEU1	65.87
cg22213752	chr17	36874660	-0.3971	0.3892	0.311	0.91	MLLT6	90.92
cg26399113	chrX	70752639	1.443	1.414	0.311	0.91	OGT	8.82
cg09156233	chr4	95679705	-0.06237	0.06112	0.311	0.91	BMPR1B	1.19
cg10080270	chr6	24646213	-0.1147	0.1124	0.311	0.91	KIAA0319	2.18
cg26963844	chr17	47929214	-0.1461	0.1432	0.311	0.91		3.42
cg01183669	chr1	113162291	-0.17	0.1666	0.311	0.91	ST7L	2.73
cg03459415	chr1	56343697	-1.029	1.008	0.311	0.91		36.57
cg19829353	chr6	139496770	-0.6711	0.6576	0.311	0.91	HECA	85.7
cg08994891	chrX	118987153	0.7143	0.7	0.311	0.91	UPF3B	12.51
cg24015472	chr11	18287542	-0.9451	0.9262	0.311	0.91	SAA1	71.98
cg12349683	chr15	68133070	-0.474	0.4645	0.311	0.91		4.48
cg08344135	chr16	89592737	-0.2678	0.2624	0.311	0.91	SPG7	93.43
cg04460185	chr11	71160219	-0.2709	0.2654	0.311	0.91	DHCR7	5.08
cg03700669	chr1	28284100	-0.6209	0.6085	0.311	0.91	SMPDL3B	36.46
cg22916109	chr15	78730334	-0.6066	0.5944	0.311	0.91	IREB2	3.81
cg10519460	chr12	131367247	-2.207	2.163	0.311	0.91		61.21
cg25616607	chr19	12474098	3.114	3.052	0.311	0.91	ZNF442	70.93
cg14234426	chr6	28677112	1.05	1.029	0.311	0.91		27.66
cg25023275	chr18	35146450	3.203	3.139	0.311	0.91	BRUNOL4	28.21
cg23159704	chr20	62570397	0.6311	0.6185	0.311	0.91		95.41
cg26052553	chr7	73669010	-0.09449	0.0926	0.311	0.91	RFC2	1.37
cg01087382	chr6	91297190	-0.4558	0.4467	0.311	0.91	MAP3K7	3.37
cg02007288	chr8	30513708	-0.7971	0.7812	0.311	0.91	GTF2E2	89.84
cg11655243	chr5	140778396	-2.562	2.511	0.311	0.91	PCDHGA4	75.57
cg10523352	chr10	31093542	-2.607	2.555	0.311	0.91		84.1
cg14497841	chr9	129896884	-0.4255	0.417	0.311	0.91	RALGPS1	92.72
cg12406124	chr3	156876145	-1.42	1.391	0.311	0.91	CCNL1	44.19
cg10825710	chr12	1738337	-1.799	1.763	0.311	0.91	WNT5B	46.63
cg17013303	chr11	58189993	-1.947	1.908	0.311	0.91	OR5B2	50.17
cg16747785	chr14	95660547	-0.2788	0.2732	0.311	0.91	CLMN	94.23
cg16468346	chr2	240234376	0.6366	0.6238	0.311	0.91	HDAC4	84.73
cg21823101	chr17	2207292	-0.1737	0.1702	0.311	0.91	SMG6	2.16
cg27535341	chr8	27449470	-1.002	0.9818	0.311	0.91		88.18
cg04196862	chr17	46669455	2.885	2.827	0.311	0.91	HOXB5	86.8
cg18362429	chr11	47664250	-0.1031	0.1011	0.311	0.91	MTCH2	2.52
cg21197973	chr3	49027347	-1.355	1.328	0.311	0.91	P4HTM	3.66
cg19456997	chr6	31090929	-1.122	1.1	0.311	0.91	PSORS1C1	22.34
cg10994819	chr6	99399304	-1.894	1.856	0.311	0.91		47.94
cg21862363	chr15	86220168	0.7812	0.7656	0.311	0.91	AKAP13	89.2
cg16298457	chr1	188058251	3.925	3.847	0.311	0.91		64.06
cg14782471	chr19	48774640	-0.09318	0.09132	0.311	0.91	ZNF114	2.01
cg20967585	chr7	154862524	-2.662	2.609	0.311	0.91	HTR5A	54.22
cg12250841	chr8	143206414	2.045	2.005	0.311	0.91		38.93
cg10044470	chr14	104866284	-0.6457	0.6329	0.311	0.91		17.33
cg09322899	chr2	240280217	-0.4663	0.457	0.311	0.91	HDAC4	91.44
cg14334425	chr2	240056134	-0.9665	0.9473	0.311	0.91	HDAC4	75.42
cg08431291	chr22	39898407	-0.07618	0.07467	0.311	0.91	SMCR7L	2.05
cg13930683	chr13	114000009	0.1706	0.1672	0.311	0.91	GRTP1	97.02
cg17815897	chr4	88928433	-0.3614	0.3542	0.311	0.91	PKD2	4.25
cg11283404	chr8	42163265	-0.4801	0.4705	0.311	0.91	IKBKB	86.59
cg18628371	chr14	24641189	-1.599	1.567	0.311	0.91	REC8	34.69
cg04245693	chr6	114178828	-0.755	0.74	0.311	0.91	MARCKS	6.89
cg02978317	chr3	52570547	-0.2837	0.2781	0.311	0.91	NT5DC2	2.42
cg25534244	chr17	53341098	-2.851	2.795	0.311	0.91	HLF	19.01
cg09011348	chr19	37862232	-0.4267	0.4182	0.311	0.91	ZNF527	6.66
cg01498911	chr16	4386844	0.2641	0.2589	0.311	0.91	GLIS2	93.72
cg17839959	chr2	178421033	0.7955	0.7797	0.311	0.91		76.54
cg02921697	chr10	104629413	-0.5633	0.5521	0.311	0.91	AS3MT	14.33
cg05341610	chr19	57701430	-2.833	2.777	0.311	0.91	ZNF264	55.42
cg17018096	chr19	8657692	-1.966	1.927	0.311	0.91	ADAMTS10	41.61
cg18275819	chr5	170764006	-0.3762	0.3687	0.311	0.91		5.78
cg12568362	chr19	47220607	-0.4327	0.4241	0.311	0.91	PRKD2	4.8
cg08677657	chr6	149885006	-1.521	1.491	0.311	0.91		73.83
cg12949296	chr6	107077437	-0.5524	0.5414	0.311	0.91	RTN4IP1	7.48
cg27052403	chr11	113185154	-0.09804	0.0961	0.311	0.91	TTC12	2.9
cg02448335	chr2	231917704	-0.336	0.3294	0.311	0.91		3.09
cg18647259	chr17	36610306	-0.1053	0.1032	0.311	0.91		1.67
cg17655320	chr5	176463519	-0.9846	0.9651	0.311	0.91	ZNF346	57.27
cg24990564	chr6	32095063	-0.7486	0.7337	0.311	0.91	ATF6B	84.11
cg06487937	chr16	5116160	1.337	1.31	0.311	0.91	C16orf89	30.88
cg26881691	chr2	7907502	-2.415	2.367	0.311	0.91		34.27
cg21747271	chr11	67250052	-1.646	1.614	0.311	0.91	AIP	26.41
cg27331871	chr11	2171478	0.6514	0.6384	0.311	0.91	INS-IGF2	10.13
cg14992000	chr20	61947398	-2.934	2.875	0.311	0.91	COL20A1	77.45
cg06741536	chr12	69005242	-0.3478	0.3409	0.311	0.91	RAP1B	4.45
cg11596897	chr11	14994755	1.274	1.248	0.311	0.91	CALCA	68.55
cg19512848	chr14	94463829	-0.4478	0.439	0.311	0.91	C14orf48	90.77
cg00991794	chr6	125284212	-0.3294	0.3229	0.311	0.91	STL	4.31
cg21650694	chr21	37692700	-0.06464	0.06336	0.311	0.91	MORC3	1.3
cg19959648	chr3	197687180	-0.06228	0.06105	0.311	0.91	LMLN	1.17
cg06925389	chr6	44706265	-0.45	0.4411	0.311	0.91		91.26
cg20072171	chr3	62356962	-4.25	4.166	0.311	0.91	FEZF2	31.1
cg12423473	chr15	45962135	-1.1	1.078	0.311	0.91	SQRDL	87.7
cg22288690	chr3	89311941	-2.736	2.682	0.311	0.91	EPHA3	57.49
cg01595666	chr8	143052914	-1.734	1.7	0.311	0.91		38.07
cg13932339	chr15	25684205	-0.3424	0.3356	0.311	0.91	UBE3A	9.43
cg26976937	chr6	36160772	-0.7551	0.7401	0.311	0.91		87.49
cg06087826	chr6	170582184	-1.205	1.181	0.311	0.91		48.12
cg02803037	chr16	56702158	-1.99	1.951	0.311	0.91	MT1G	13.33
cg04165030	chr5	175843293	-0.777	0.7616	0.311	0.91	CLTB	7.12
cg06101738	chr15	60771071	-0.1616	0.1584	0.311	0.91	NARG2	1.54
cg04952324	chr7	73727108	-1.188	1.165	0.311	0.91	CLIP2	47.29
cg26356176	chr5	53813380	-0.49	0.4803	0.311	0.91	SNX18	4.53
cg04910677	chr11	129245689	-0.6653	0.6522	0.311	0.91	BARX2	2.65
cg27640316	chr2	217799104	0.505	0.495	0.311	0.91		28.23
cg25608626	chr11	117362843	-0.8392	0.8227	0.311	0.91	DSCAML1	26.87
cg13962153	chr1	36644157	-0.838	0.8215	0.311	0.91	MAP7D1	90.19
cg27038428	chr8	125485867	-1.374	1.347	0.311	0.91	RNF139	30.95
cg05796838	chr19	17953157	1.824	1.788	0.311	0.91	JAK3	40.79
cg12864221	chr7	70814208	-2.996	2.937	0.311	0.91	WBSCR17	21.78
cg21618040	chr12	123921306	-0.3623	0.3552	0.311	0.91	RILPL2	6.12
cg27656573	chr22	30127118	0.3319	0.3253	0.311	0.91	ZMAT5	93.53
cg20086420	chrX	48620337	1.149	1.126	0.311	0.91	GLOD5	15.68
cg20031584	chr3	48697500	-1.623	1.591	0.311	0.91	CELSR3	70.83
cg03786424	chr4	1334139	-0.8798	0.8625	0.311	0.91		51.58
cg03389944	chr17	78939586	-1.421	1.393	0.311	0.91	RPTOR	69.5
cg14685339	chr14	77787351	-0.3391	0.3325	0.311	0.91	POMT2	4.45
cg26775644	chr8	1921369	-0.9392	0.9207	0.311	0.91	KBTBD11	8.34
cg14071925	chr19	55103653	-2.903	2.846	0.311	0.91	LILRA1	39.46
cg13490753	chr8	145825518	-1.059	1.038	0.311	0.91	KIAA1688	68.77
cg02562544	chr1	53543138	-0.9261	0.9078	0.311	0.91	PODN	75.71
cg11627968	chr7	139351108	-4.912	4.816	0.311	0.91	HIPK2	81.48
cg24899571	chr11	133938810	-0.1251	0.1226	0.311	0.91	JAM3	1.69
cg00406460	chrX	47433415	-3.385	3.319	0.311	0.91	SYN1	49.76
cg22165700	chr19	425185	-1.834	1.798	0.311	0.91	SHC2	61.95
cg01629231	chr2	206950978	-0.182	0.1784	0.311	0.91	INO80D	3.09
cg10441034	chr2	100158888	-1.699	1.665	0.311	0.91		67.55
cg00465373	chr6	136571419	-0.1231	0.1207	0.311	0.91	FAM54A	3.06
cg07767534	chr4	84031145	-0.2818	0.2763	0.311	0.91	PLAC8	3.32
cg01401344	chr4	85422998	-2.292	2.247	0.311	0.91		35.05
cg20813081	chr1	92950698	-0.08876	0.08702	0.311	0.91	GFI1	2.31
cg20324356	chr11	3077922	-0.5884	0.5769	0.311	0.91	CARS	12.07
cg09807875	chr7	34136112	-0.8162	0.8001	0.311	0.91	BMPER	68.82
cg06077733	chr10	60094879	-0.065	0.06372	0.311	0.91	UBE2D1	1.21
cg00231754	chr2	38176859	-0.3154	0.3092	0.311	0.91	FAM82A1	92.87
cg22009052	chr8	99080123	-2.4	2.353	0.311	0.91	C8orf47	69.77
cg26672739	chr14	77843588	-0.1593	0.1562	0.311	0.91	C14orf174	3.1
cg26393713	chr11	14995129	-1.711	1.678	0.311	0.91	CALCA	31.14
cg04353483	chr4	26493496	-1.549	1.519	0.311	0.91	CCKAR	39.09
cg26515460	chr20	983354	-2.225	2.181	0.311	0.91	RSPO4	13.59
cg04779013	chr1	33168732	-0.1488	0.1459	0.311	0.91	SYNC	3.16
cg20752903	chr17	60885671	-0.09225	0.09044	0.311	0.91	MARCH10	2.47
cg24497877	chr1	1244060	-0.9062	0.8884	0.311	0.91	PUSL1	6.51
cg08394412	chr16	50875140	-0.6754	0.6622	0.311	0.91		6.38
cg09099637	chrX	107939995	-2.05	2.009	0.311	0.91	COL4A5	76.33
cg04889790	chr1	2288405	-0.9692	0.9502	0.311	0.91	MORN1	64.61
cg09537568	chr4	85778686	-0.8821	0.8648	0.311	0.91	WDFY3	79.77
cg14651650	chr3	193323793	-1.469	1.44	0.311	0.91	OPA1	49.37
cg13510520	chr10	65643520	-2.142	2.1	0.311	0.91		78.6
cg03604077	chr13	70998575	-1.858	1.822	0.311	0.91		53.33
cg12612238	chr1	15850501	-0.09196	0.09015	0.311	0.91	CASP9	2.11
cg24913617	chr10	102969807	2.197	2.154	0.311	0.91		78.43
cg23152742	chr12	132920884	-1.221	1.197	0.311	0.91		29.35
cg01792145	chr1	113465479	-0.782	0.7667	0.311	0.91	AFARP1	86.44
cg25361106	chr2	74740746	-0.857	0.8403	0.311	0.91	TLX2	11.01
cg26824807	chr6	28891448	-0.1734	0.17	0.311	0.91	TRIM27	1.21
cg17549100	chr3	89163702	2.017	1.977	0.311	0.91	EPHA3	17.41
cg11530678	chr15	67081012	0.8304	0.8141	0.311	0.91		79.19
cg10716612	chr4	184113429	-0.7863	0.7709	0.311	0.91	WWC2	79.04
cg05725263	chr11	66650560	0.672	0.6588	0.311	0.91	PC	91.25
cg25709441	chr19	44507025	-0.1438	0.141	0.311	0.91	ZNF230	3.47
cg22677246	chr16	84651094	-0.262	0.2569	0.311	0.91	COTL1	3
cg12842302	chr5	78809010	-0.08309	0.08146	0.311	0.91	HOMER1	2.05
cg22422264	chr15	50792856	-1.184	1.161	0.311	0.91	USP50	84.83
cg01486558	chr3	42132870	1.249	1.225	0.311	0.91	TRAK1	69.85
cg19244662	chr18	43320153	-1.537	1.507	0.311	0.91	SLC14A1	48.45
cg18921183	chr12	6602631	-0.5012	0.4914	0.311	0.91	NCAPD2	3.85
cg02242372	chr8	119963842	-0.9168	0.8989	0.311	0.91	TNFRSF11B	7.07
cg14571004	chr9	101568975	-0.814	0.7981	0.311	0.91	GALNT12	84.79
cg19475988	chr2	189298330	-0.9022	0.8846	0.311	0.91	GULP1	81.84
cg01089425	chr5	10655518	-1.853	1.817	0.311	0.91	ANKRD33B	78.12
cg22127570	chr4	174443366	-1.296	1.271	0.311	0.91		7.53
cg19335742	chr15	40566880	-1.084	1.063	0.311	0.91	PAK6	12.92
cg25474399	chr18	3067624	0.6242	0.6121	0.311	0.91	MYOM1	70.58
cg00119314	chr17	48555610	-0.8316	0.8154	0.311	0.91	RSAD1	67.16
cg08612317	chrX	73522680	-1.295	1.27	0.311	0.91	ZCCHC13	86.87
cg16992594	chr1	1970955	-0.288	0.2824	0.311	0.91		93.74
cg05361273	chr2	128410029	-0.617	0.605	0.311	0.91	GPR17	76.25
ch.18.1114073F	chr18	56625820	-0.8482	0.8316	0.311	0.91	ZNF532	19.91
cg12725520	chr14	101439569	1.791	1.756	0.311	0.91	SNORD114-16	41.09
cg02493798	chr17	6899577	1.571	1.541	0.311	0.91	ALOX12	21.92
cg21639178	chr7	32530047	-0.1699	0.1666	0.311	0.91	LSM5	1.63
cg27555392	chr1	16679092	-0.1673	0.1641	0.311	0.91	FBXO42	2.48
cg08035555	chr19	3558417	-0.8068	0.7911	0.311	0.91	C19orf28	13.59
cg08134863	chr16	89390968	-0.3728	0.3656	0.311	0.91	ANKRD11	92.72
cg20670361	chr1	25258679	-0.9335	0.9154	0.311	0.91	RUNX3	21.85
cg15693066	chr11	66824189	-0.1212	0.1188	0.311	0.91	RHOD	1.52
cg23553912	chr3	159558031	-0.6685	0.6555	0.311	0.91	SCHIP1	87.45
cg08508527	chr2	101621168	-0.3053	0.2994	0.311	0.91	RPL31	94.34
cg25337795	chr7	1015166	-0.1204	0.118	0.311	0.91	COX19	1.54
cg13320358	chr22	17602265	-0.4456	0.437	0.311	0.91	CECR6	8
cg19543987	chr2	73460508	-0.8262	0.8102	0.311	0.91	CCT7	4.55
cg01044189	chrX	51137589	-2.106	2.065	0.311	0.91		79.37
cg12622273	chr19	35625496	-0.734	0.7198	0.311	0.91	LGI4	79.57
cg01109256	chr20	37100986	-0.3611	0.3541	0.311	0.91	RALGAPB	7.13
cg24883860	chrX	114524284	-3.65	3.579	0.311	0.91	LUZP4	57.7
cg10500716	chr1	111993148	-0.6657	0.6528	0.311	0.91	WDR77	89.05
cg21775675	chr5	87441487	-1.99	1.951	0.311	0.91		51.38
cg27260636	chr11	105892993	2.998	2.94	0.311	0.91	KIAA1826	13.78
cg11267496	chrX	43833066	-3.523	3.455	0.311	0.91	NDP	47.75
cg15999964	chr5	124065258	-1.544	1.514	0.311	0.91	ZNF608	84.44
cg00469602	chr2	172955930	-2.336	2.291	0.311	0.91		57.53
cg03310370	chr5	163851	-1.067	1.046	0.311	0.91	PLEKHG4B	80.67
cg18814052	chr5	122736095	1.189	1.166	0.311	0.91	CEP120	92.32
cg14903245	chr21	41556496	2.096	2.055	0.311	0.91	DSCAM	54.8
cg04112102	chr2	196521297	-1.655	1.623	0.311	0.91	SLC39A10	47.21
cg05769086	chr7	55024817	-0.7763	0.7613	0.311	0.91		76.67
cg17459182	chr2	241866514	-0.5476	0.537	0.311	0.91		7.7
cg12220696	chrX	77042017	-1.83	1.795	0.311	0.91	ATRX	33.9
cg23903465	chr6	24911334	-0.588	0.5766	0.311	0.91	FAM65B	7.4
cg27082474	chr7	47694837	-0.5012	0.4915	0.311	0.91	C7orf65	89.62
cg00864474	chr17	9143838	-3.767	3.694	0.311	0.91	NTN1	18.73
cg12092201	chr2	43451775	2.025	1.986	0.311	0.91	ZFP36L2	63.68
cg10335376	chr7	98565129	-0.3376	0.3311	0.311	0.91	TRRAP	94.03
cg21270074	chr20	49412129	-0.478	0.4688	0.311	0.91	BCAS4	5.76
cg10140728	chr15	63569646	-0.6007	0.5891	0.311	0.91	APH1B	9.57
cg13647831	chr13	111720013	-1.319	1.294	0.311	0.91		34.91
cg18832619	chr19	55417436	-1.129	1.107	0.311	0.91	NCR1	51.81
cg21851282	chr13	106751175	-1.725	1.691	0.311	0.91		84.97
cg06526693	chr6	19805277	-0.07667	0.07519	0.311	0.91		1.74
cg07001856	chr16	84346722	1.68	1.648	0.311	0.91	WFDC1	38.53
cg15933546	chr6	38690854	-3.297	3.233	0.311	0.91	DNAH8	75.04
cg09119244	chrX	53111239	1.037	1.017	0.311	0.91	TSPYL2	8
cg06852255	chr6	32821611	-0.7847	0.7696	0.311	0.91	PSMB9	3.45
cg10339344	chr11	60674203	-0.185	0.1814	0.311	0.91	PRPF19	3.75
cg06368293	chr19	3207977	0.08874	0.08703	0.311	0.91	NCLN	98.1
cg09888920	chr5	474111	-0.1272	0.1247	0.311	0.91	LOC25845	2.07
cg25544551	chr12	104531891	-0.7457	0.7313	0.311	0.91	NFYB	3.93
cg14276242	chr17	5095449	-0.7152	0.7014	0.311	0.91	ZNF594	4.99
cg02216247	chr20	61342017	-2.303	2.259	0.311	0.91	NTSR1	34.24
cg10585870	chr19	14530314	-0.272	0.2667	0.311	0.91	DDX39	1.72
cg11748260	chr6	30624395	-0.7301	0.7161	0.311	0.91	DHX16	59.95
cg12934371	chr8	1579180	-1.27	1.245	0.311	0.91	DLGAP2	93.14
cg03469082	chr4	46126448	1.521	1.491	0.311	0.91	GABRG1	10.18
cg00691586	chr15	86160762	0.7973	0.7819	0.311	0.91	AKAP13	76.25
cg23197405	chr12	54451938	-1.26	1.236	0.311	0.91	FLJ12825	63.19
cg00234321	chr3	126061332	-0.5944	0.583	0.311	0.91		90.87
cg04977754	chr5	77943869	-0.5234	0.5134	0.311	0.91	LHFPL2	6.43
cg01672455	chr16	2582142	-0.07548	0.07403	0.311	0.91	CEMP1	1.33
cg25246745	chr10	102791028	-0.2928	0.2872	0.311	0.91	PDZD7	2.46
cg00697301	chr12	19936477	-2.337	2.292	0.311	0.91		44.9
cg23418219	chr7	28338684	0.4273	0.4191	0.311	0.91	CREB5	8.1
cg12555907	chr18	74845422	-1.416	1.389	0.311	0.91	MBP	34.19
cg26403284	chr3	122512611	-0.6381	0.6259	0.311	0.91	DIRC2	8.02
cg24642064	chr1	3056951	-2.56	2.51	0.311	0.91	PRDM16	51.48
cg18575811	chr6	39197424	-0.09127	0.08952	0.311	0.91	KCNK5	1.49
cg13959031	chr9	88896340	0.8334	0.8174	0.311	0.91	ISCA1	76.26
cg15436123	chr4	3390332	1.9	1.864	0.311	0.91	RGS12	67.94
cg09964670	chr19	5720572	-0.2989	0.2931	0.311	0.91	TMEM146	2.9
cg03708092	chr6	160886239	-1.917	1.881	0.311	0.91		54.23
cg08751950	chr7	2416396	-0.4659	0.457	0.311	0.91	EIF3B	86.7
cg08442088	chr7	44085357	-0.8948	0.8777	0.311	0.91	DBNL	74.47
cg09934326	chr1	43832826	-0.3591	0.3522	0.311	0.91	ELOVL1	7.06
cg12061886	chr14	75746793	-1.255	1.231	0.311	0.91	FOS	67.76
cg15709435	chr5	180612719	-0.6552	0.6427	0.311	0.91		91.98
cg06235390	chr4	39449053	-0.5828	0.5717	0.311	0.91	KLB	6.56
cg09327602	chr7	96634480	-0.1551	0.1521	0.311	0.91	DLX6AS	4.76
cg21849597	chr15	52861919	-0.8433	0.8271	0.311	0.91	ARPP19	52.31
cg22918434	chr12	31189289	-1.356	1.33	0.311	0.91		85.94
cg06166863	chr14	39644186	-0.1383	0.1356	0.311	0.91	PNN	2.57
cg15030014	chr7	926885	-0.8639	0.8474	0.311	0.91	C7orf20	84.74
cg05289698	chr15	59908160	1.715	1.682	0.311	0.91	GCNT3	62.92
cg04609971	chr17	74911808	-1.826	1.791	0.311	0.91	MGAT5B	60.75
cg18282011	chr1	1590447	-0.6322	0.6202	0.311	0.91	CDK11B	4.88
cg23248324	chr6	80714171	0.4463	0.4378	0.311	0.91	TTK	3.86
cg25327247	chr19	4400302	-0.3464	0.3398	0.311	0.91	SH3GL1	4.26
cg03926983	chr16	1376555	-0.9825	0.9637	0.311	0.91		74.01
cg08420415	chr22	38477802	-1.582	1.552	0.311	0.91	SLC16A8	31.11
cg11738485	chr19	12877000	8.251	8.094	0.311	0.91	HOOK2	40.61
cg15701779	chr7	64452540	1.233	1.209	0.311	0.91	ZNF117	77.12
cg12965426	chr2	131863715	0.767	0.7524	0.311	0.91	PLEKHB2	17.4
cg19968619	chr21	42676391	-2.164	2.123	0.311	0.91		89.57
cg26779676	chr7	140774714	-0.9938	0.9748	0.311	0.91		38.22
cg08737246	chr18	74799909	2.04	2.001	0.311	0.91	MBP	43.98
cg15150034	chr1	156477835	-0.7745	0.7597	0.311	0.91		43.39
cg02648441	chr16	89242827	-1.399	1.373	0.311	0.91	CDH15	44.76
cg20803931	chr1	12497013	-0.4313	0.4231	0.311	0.91	VPS13D	92.5
cg11065834	chr7	131012360	-0.1779	0.1745	0.311	0.91	MKLN1	2.8
cg15831708	chr17	4841032	0.4046	0.3969	0.311	0.91	SLC25A11	91.97
cg24405636	chr19	42724150	-0.2065	0.2025	0.311	0.91	ZNF526	2.81
cg08537017	chr19	33093392	-0.3765	0.3694	0.311	0.91	ANKRD27	92.55
ch.17.79071R	chr17	1717862	1.065	1.045	0.311	0.91	SMYD4	17.76
cg06800458	chr10	44224459	-1.185	1.162	0.311	0.91		27.02
cg23820285	chr10	23003250	-0.1871	0.1835	0.311	0.91	PIP4K2A	2.37
cg27451581	chr1	18806517	-0.6628	0.6502	0.311	0.91	KLHDC7A	88.38
cg15970156	chr22	22863219	-1.221	1.198	0.311	0.91	ZNF280B	8.84
cg19774450	chrX	23721943	-1.385	1.358	0.311	0.91	ACOT9	87.57
cg09055943	chr21	43431271	-1.23	1.206	0.311	0.91	ZNF295	5.06
cg01185682	chr17	53343553	-0.1444	0.1417	0.311	0.91	HLF	1.51
cg00614157	chr5	112258374	-0.2774	0.2722	0.311	0.91	REEP5	4.75
cg02804289	chr10	6265092	-0.5324	0.5223	0.311	0.91	PFKFB3	90.51
cg13644197	chr17	81039820	-0.9157	0.8984	0.311	0.91	METRNL	62.99
cg05380885	chr1	183274661	-0.9605	0.9423	0.311	0.91	NMNAT2	81.7
cg16530498	chr19	49339776	-0.8699	0.8534	0.311	0.91	HSD17B14	9.35
cg26510027	chr10	99258623	-0.1698	0.1666	0.311	0.91	MMS19	3.27
cg14744828	chr13	110790404	-0.1289	0.1265	0.311	0.91		2.88
cg25623768	chr2	45241008	-1.934	1.898	0.311	0.91		9.6
cg04650486	chr15	71194445	-2.585	2.536	0.311	0.91	LRRC49	78.77
cg15773755	chr19	1998801	-1.167	1.145	0.311	0.91	BTBD2	69.16
cg23371754	chr4	114214449	-1.773	1.74	0.311	0.91	ANK2	63.07
cg15040157	chr15	69323876	-0.8694	0.8529	0.311	0.91	MIR548H4	11.41
cg12074728	chr3	185541074	-0.1842	0.1807	0.311	0.91	IGF2BP2	3.65
cg10089247	chr2	201754140	-0.08909	0.08741	0.311	0.91	NIF3L1	1.78
cg17156432	chr15	63261197	-0.8383	0.8225	0.311	0.91		73
cg21363050	chr4	55144066	2.342	2.298	0.311	0.91	PDGFRA	44.25
cg09198463	chr2	38603570	-0.376	0.3689	0.311	0.91	ATL2	3.13
cg00526276	chr16	14431423	-0.9423	0.9245	0.311	0.91		56.51
cg10281924	chr6	90635043	-0.2359	0.2314	0.311	0.91		95.42
cg09907170	chr2	111877177	-3.059	3.001	0.311	0.91	BCL2L11	39.4
cg24752875	chr2	242612949	-0.3884	0.381	0.311	0.91	ATG4B	94.22
cg10442358	chr7	100137102	-0.1076	0.1056	0.311	0.91	AGFG2	2.51
cg26591391	chr7	117644097	2.298	2.254	0.311	0.91		67.83
cg08828723	chr6	32165176	0.5059	0.4963	0.311	0.91	NOTCH4	90.34
cg13995432	chr3	180707267	-0.2486	0.2439	0.311	0.91	DNAJC19	4.72
cg08274097	chr19	38214270	-0.9497	0.9318	0.311	0.91		64.64
cg26188685	chr15	50540269	-0.6611	0.6486	0.311	0.91	HDC	28.94
cg07989985	chr20	31989394	-0.2795	0.2743	0.311	0.91	CDK5RAP1	4.07
cg04144606	chr1	201145784	-0.4106	0.4028	0.311	0.91		91.64
cg04982054	chr14	78263028	-1.552	1.523	0.311	0.91		57.15
cg08396704	chr7	135243380	-0.1898	0.1863	0.311	0.91	NUP205	4.03
cg05182416	chr17	40117578	-1.02	1.001	0.311	0.91	TTC25	58.94
cg11746287	chr20	48184683	-1.031	1.011	0.311	0.91	PTGIS	8.72
cg03111715	chr16	86951702	-1.856	1.821	0.311	0.91		45.21
cg05191217	chr5	154070325	1.182	1.16	0.311	0.91		80.66
cg08986653	chr3	40498475	0.4631	0.4544	0.311	0.91	RPL14	11.17
cg00554401	chr11	1618726	1.413	1.387	0.311	0.91	HCCA2	68.53
cg01292625	chr10	88157172	-0.948	0.9302	0.311	0.91		80.09
cg10869271	chrX	55934745	1.331	1.306	0.311	0.91		12.37
cg20752472	chr5	14710734	0.496	0.4866	0.311	0.91	ANKH	89.95
cg12905935	chr5	180262649	-1.166	1.144	0.311	0.91	LOC729678	84.42
cg00691125	chr1	169455409	-0.2865	0.2812	0.311	0.91	SLC19A2	2.18
cg13448402	chr9	132586535	-0.08571	0.0841	0.311	0.91	TOR1A	2.47
cg03004273	chr18	7568265	-0.7088	0.6955	0.311	0.91	PTPRM	7.25
cg01843272	chr22	50911936	-0.8145	0.7993	0.311	0.91	SBF1	72.21
cg00111335	chr8	593194	0.1387	0.1361	0.311	0.91		98.55
cg16369366	chr7	157291937	2.195	2.154	0.311	0.91		60.65
cg03226425	chr6	170151538	-0.7184	0.7049	0.311	0.91	C6orf70	5.02
cg12406559	chr18	56530302	-1.133	1.111	0.311	0.91	ZNF532	74.49
cg06104657	chr2	74734831	-0.462	0.4533	0.311	0.91	PCGF1	3.97
cg13551263	chr9	138662115	-1.605	1.575	0.311	0.91	KCNT1	30.2
cg08151832	chr16	66835414	0.8567	0.8406	0.311	0.91	CCDC79	92.15
cg02555204	chr5	87984959	-0.509	0.4995	0.311	0.91		7.78
cg18543991	chr3	145871392	-2.606	2.557	0.311	0.91	PLOD2	70.54
cg21038996	chr16	3285335	-0.3428	0.3363	0.311	0.91	ZNF200	6.51
cg04847817	chr22	28315981	-0.4739	0.465	0.311	0.91	PITPNB	3.41
cg21535580	chr1	204121899	-1.177	1.155	0.311	0.91	ETNK2	77.74
cg07781332	chr5	128796696	-0.3167	0.3107	0.311	0.91	ADAMTS19	4.18
cg00232445	chr16	78310016	0.7516	0.7375	0.311	0.91	WWOX	84.57
cg07303244	chr8	54164161	-0.09612	0.09432	0.311	0.91	OPRK1	2.14
cg04874511	chr13	49917452	1.163	1.141	0.311	0.91	CAB39L	46.44
cg19651132	chr12	5018805	-0.2336	0.2293	0.311	0.91	KCNA1	1.57
cg21952723	chr17	4900665	-0.08425	0.08267	0.311	0.91	INCA1	2.39
cg02598564	chr10	72822634	-1.532	1.504	0.311	0.91		76.93
cg11731671	chr1	2995604	-2.585	2.537	0.311	0.91	PRDM16	69.08
cg16518015	chr11	8703871	-0.176	0.1727	0.311	0.91	RPL27A	3.02
cg21083556	chr14	105193326	-1.957	1.92	0.311	0.91	ADSSL1	69.77
cg27307729	chr5	50264628	-2.047	2.009	0.311	0.91		21.26
cg02863237	chr10	6131472	-0.4738	0.465	0.311	0.91	RBM17	5.82
cg04873833	chr12	129417818	-4.454	4.371	0.311	0.91	GLT1D1	23.02
cg00366359	chr11	79145542	-1.293	1.269	0.311	0.91	ODZ4	50.93
cg15289466	chr4	103740913	-0.8759	0.8596	0.311	0.91	UBE2D3	29.15
cg04865412	chr17	30677064	-0.06382	0.06263	0.311	0.91	ZNF207	1.25
cg23334365	chr11	67806337	-0.5095	0.5	0.311	0.91	TCIRG1	6.32
cg03862040	chr21	43299840	-0.214	0.21	0.311	0.91	PRDM15	3.24
cg16201146	chr20	19191526	2.256	2.214	0.311	0.91		44.5
cg23671719	chr19	2841288	-0.2117	0.2077	0.311	0.91	ZNF555	2.15
cg05376465	chr14	76734327	-2.272	2.23	0.311	0.91		9.12
cg24568194	chr20	36156405	-0.176	0.1727	0.311	0.91	BLCAP	2.55
cg08718050	chr11	70563677	-0.5713	0.5607	0.311	0.91	SHANK2	92.89
cg01419675	chr2	20646880	-0.4765	0.4677	0.311	0.91	RHOB	4.88
cg06101177	chr5	60628891	-3.003	2.947	0.311	0.91	ZSWIM6	16.46
cg24928681	chr11	74700231	0.3404	0.3341	0.311	0.91	NEU3	6.73
cg10028823	chr7	1952561	0.9451	0.9275	0.311	0.91	MAD1L1	92.17
cg18303397	chr3	129160135	-0.7256	0.7121	0.311	0.91	IFT122	84.81
cg17960823	chr12	50306886	-0.5507	0.5405	0.311	0.91	LOC283332	87.51
cg14219752	chr8	30390375	-0.2461	0.2415	0.311	0.91	RBPMS	94.66
cg16808922	chr17	64456857	0.737	0.7232	0.311	0.91	PRKCA	85.39
cg01448525	chrX	69673805	-1.352	1.327	0.311	0.91	DLG3	79.08
cg19939693	chr10	31410359	-1.003	0.9843	0.311	0.91		81.04
cg13558627	chr7	699080	-1.136	1.115	0.311	0.91	PRKAR1B	77.65
cg12085119	chr13	110431691	-0.7728	0.7584	0.311	0.91	IRS2	73.47
cg11967894	chr19	37663781	-0.1115	0.1094	0.311	0.91	ZNF585A	2.26
cg11353064	chr12	57472281	-0.3282	0.3221	0.311	0.91	TMEM194A	5.19
cg13168221	chr1	22962032	-1.587	1.557	0.311	0.91	C1QA	46.19
cg05348689	chr16	1664462	-0.1505	0.1477	0.311	0.91	CRAMP1L	3.19
cg03410790	chr11	67786199	-0.8059	0.7909	0.311	0.91	ALDH3B1	81.72
cg05063616	chr17	42147940	-0.1396	0.137	0.311	0.91	G6PC3	3.79
cg19376097	chr4	187765617	1.732	1.7	0.311	0.91		28.18
cg26780911	chr3	122233943	-0.1876	0.1841	0.311	0.91	KPNA1	3.68
cg01015175	chr11	112045641	-1.258	1.235	0.311	0.91	BCO2	63.91
cg02409150	chr16	30764007	-1.403	1.377	0.311	0.91	PHKG2	82.61
cg04907218	chr12	132826672	-0.87	0.8539	0.311	0.91	GALNT9	29.78
cg04412303	chr19	7813963	-0.8504	0.8347	0.311	0.91	CD209	27.05
cg06178563	chr20	21494712	-3.586	3.519	0.311	0.91	NKX2-2	28.79
cg21836209	chr3	62110823	-1.301	1.276	0.311	0.91	ID2B	85.19
cg19111265	chr7	143106537	-1.252	1.229	0.311	0.91	EPHA1	50.94
cg13802192	chr22	46692554	-0.6329	0.6211	0.311	0.91	CN5H6.4	4.7
cg22001335	chr11	44745375	-1.561	1.532	0.311	0.91		62.22
cg18237607	chr5	37840075	-1.914	1.878	0.311	0.91	GDNF	7.47
cg00982312	chr16	7354422	-2.421	2.376	0.311	0.91	A2BP1	26.36
cg10769157	chr6	111197149	-0.7775	0.7631	0.311	0.91	AMD1	4.87
cg08864944	chr1	164633485	-0.3785	0.3715	0.311	0.91	PBX1	92.12
cg18849583	chr14	32836157	-0.3518	0.3453	0.311	0.91	AKAP6	92.95
cg10165167	chr5	168728586	4.907	4.816	0.311	0.91	SLIT3	32.35
cg16366323	chr17	41856855	-0.2236	0.2195	0.311	0.91	C17orf105	2.56
cg03573945	chr8	25897342	-0.9657	0.9478	0.311	0.91	EBF2	9.44
cg11411838	chr5	173631551	-1.329	1.304	0.311	0.91		31.25
cg21799605	chr6	42713881	-0.5438	0.5337	0.311	0.91	TBCC	2.95
cg22780000	chr22	41864734	-0.2711	0.2661	0.311	0.91	PHF5A	4.42
cg06358322	chr10	15253798	-2.074	2.036	0.312	0.91	FAM171A1	64.56
cg04586491	chr7	158622386	-0.09136	0.08967	0.312	0.91	ESYT2	1.94
cg24743639	chr2	31457058	-0.07707	0.07564	0.312	0.91	EHD3	1.43
cg10785927	chr15	74753902	-0.3006	0.295	0.312	0.91	UBL7	10.16
cg20832559	chr3	97594786	1.293	1.269	0.312	0.91	CRYBG3	91.26
cg08621957	chr2	219181531	-0.7863	0.7718	0.312	0.91	PNKD	14.39
cg20403541	chr4	3387290	-0.9209	0.9038	0.312	0.91	RGS12	37.31
cg20350518	chr7	29846620	-0.4224	0.4146	0.312	0.91		4.29
cg01302165	chr20	35492437	-0.1206	0.1184	0.312	0.91	C20orf117	2.09
cg25124938	chr3	127309542	-0.4849	0.4759	0.312	0.91	TPRA1	3.37
cg00808403	chr3	47052636	-0.6908	0.6781	0.312	0.91	LOC100129354	87.08
cg26390541	chr13	44763243	-0.8321	0.8168	0.312	0.91		87.61
cg10759936	chr1	147011226	-0.4848	0.4758	0.312	0.91		91.86
cg09437909	chr19	58975129	-1.25	1.227	0.312	0.91		76.02
cg14459011	chr4	103998497	-0.9594	0.9417	0.312	0.91	NHEDC2	78.2
cg23757247	chr10	6354912	-2.392	2.348	0.312	0.91		58.12
cg19057779	chr21	45379721	-0.5267	0.5169	0.312	0.91	AGPAT3	90.94
cg16994517	chr4	2450925	-1.736	1.704	0.312	0.91		79.16
cg12006072	chr2	186609566	2.358	2.315	0.312	0.91		60.73
cg25733898	chr15	71330058	-2.415	2.371	0.312	0.91	LRRC49	48.83
cg02639095	chr9	15307873	1.64	1.61	0.312	0.91	TTC39B	66.4
cg23997132	chr10	15038349	-1.307	1.283	0.312	0.91		90.76
cg23216745	chr1	154929762	0.9473	0.9298	0.312	0.91	PBXIP1	30.12
cg02735733	chr11	119995687	1.694	1.663	0.312	0.91	TRIM29	55.32
cg24148025	chr15	52264263	-0.3192	0.3134	0.312	0.91	LEO1	3.03
cg06340969	chr1	1990780	-0.415	0.4073	0.312	0.91	PRKCZ	93.78
cg02525916	chr4	25504895	-0.7797	0.7654	0.312	0.91		87.21
cg09066883	chr7	157932951	-2.866	2.814	0.312	0.91	PTPRN2	67.35
cg09192940	chr16	318694	-1.311	1.287	0.312	0.91	RGS11	32.84
cg03147503	chr6	29633969	-2.342	2.299	0.312	0.91	MOG	27.93
cg01991305	chr12	95611539	-0.105	0.103	0.312	0.91	VEZT	2.34
cg24030434	chr19	45575134	0.4034	0.396	0.312	0.91	ZNF296	90.08
cg23009962	chr19	18572435	0.1247	0.1224	0.312	0.91	ELL	97.84
cg08477106	chr4	75895596	1.538	1.509	0.312	0.91	PARM1	59
cg00061811	chr6	170475845	-1.533	1.505	0.312	0.91		34.39
cg00979307	chr3	47889555	-0.4933	0.4842	0.312	0.91	DHX30	89.63
cg25574227	chr10	73153701	-0.8992	0.8827	0.312	0.91		77.74
cg03325633	chr16	19079182	-0.09915	0.09733	0.312	0.91	COQ7	2.05
cg13596049	chr18	30051538	-1.016	0.9978	0.312	0.91	FAM59A	13.47
cg01239666	chr3	195601381	0.1066	0.1046	0.312	0.91	TNK2	97.96
cg04867406	chr11	67211057	0.4449	0.4367	0.312	0.91	CORO1B	8.23
cg09016324	chr16	1053741	-0.7935	0.7789	0.312	0.91		36.01
cg01492649	chr11	86749237	-0.1305	0.1281	0.312	0.91	TMEM135	3.61
cg14381948	chr7	154684893	1.937	1.902	0.312	0.91	DPP6	53.67
cg27039534	chr10	128193497	-1.222	1.2	0.312	0.91	C10orf90	42.23
cg00810883	chrX	82763328	-2.447	2.402	0.312	0.91	POU3F4	30.22
cg08040115	chr16	87581757	1.64	1.61	0.312	0.91		19.01
cg24738346	chr1	27479312	-0.6643	0.6522	0.312	0.91	SLC9A1	12.78
cg17481638	chrX	10090596	-1.253	1.23	0.312	0.91	WWC3	89.54
cg21858516	chr14	59103353	-0.9815	0.9635	0.312	0.91	DACT1	29.26
cg19425332	chr10	118898869	-0.8899	0.8736	0.312	0.91	VAX1	12.83
cg14433217	chr10	89419725	-1.057	1.037	0.312	0.91	PAPSS2	7.95
cg04815147	chr22	29865064	-1.266	1.243	0.312	0.91		75.34
cg06826115	chr15	67835137	-0.2855	0.2802	0.312	0.91	MAP2K5	4.99
cg24102601	chr12	112546687	-0.3075	0.3019	0.312	0.91	NAA25	1.52
cg00722362	chr1	38463465	-0.6353	0.6236	0.312	0.91	FHL3	84.2
cg04901622	chr4	47944534	-1.229	1.206	0.312	0.91	CNGA1	84.07
cg24532610	chr12	48961603	-2.462	2.417	0.312	0.91	LALBA	49.03
cg11212451	chr5	173198508	-1.529	1.501	0.312	0.91		71.37
cg26121561	chr14	50053030	-0.5492	0.5392	0.312	0.91	RPS29	3.42
cg17225591	chr11	73588074	-0.2327	0.2285	0.312	0.91	CHCHD8	3.59
cg18886239	chr1	150980086	-0.753	0.7393	0.312	0.91	FAM63A	70.68
cg17658568	chr11	122033987	-1.379	1.353	0.312	0.91	LOC399959	82.32
cg00572889	chr1	230493461	-1.31	1.286	0.312	0.91	PGBD5	40.23
cg03831502	chr2	120237911	-0.3858	0.3787	0.312	0.91	SCTR	93.33
cg24924294	chr19	3765308	-0.458	0.4497	0.312	0.91	MRPL54	88.53
cg04074321	chr10	88296423	-0.8448	0.8294	0.312	0.91		74.62
cg02437766	chr5	53483018	-0.4878	0.4789	0.312	0.91	ARL15	94.18
cg16640358	chr2	239892057	-0.6232	0.6118	0.312	0.91		30.88
cg06069187	chr17	26698283	0.7389	0.7254	0.312	0.91	SARM1	12.58
cg01273991	chr16	3405131	-1.734	1.702	0.312	0.91	OR2C1	33.52
cg13378400	chr11	17744494	-3.459	3.396	0.312	0.91		66.37
cg07769332	chr15	57211559	-0.309	0.3033	0.312	0.91	TCF12	3.5
cg01090609	chr18	29264252	-0.1075	0.1055	0.312	0.91	B4GALT6	2.89
cg21351028	chr10	100217115	-0.6285	0.6171	0.312	0.91	HPSE2	91.44
cg25271976	chr2	9894165	-1.41	1.385	0.312	0.91		52.84
cg06988467	chr1	175905775	-0.361	0.3544	0.312	0.91		93.36
cg09436743	chr10	135334024	-0.9165	0.8999	0.312	0.91		6.55
cg21613364	chr15	55611214	-0.1052	0.1033	0.312	0.91	PIGB	2.13
cg26977644	chr11	79149294	-0.6389	0.6273	0.312	0.91	ODZ4	3.97
cg06912601	chr22	37918311	-0.4775	0.4688	0.312	0.91		90.28
cg12488414	chr19	19887377	-0.1082	0.1062	0.312	0.91	LOC284440	2.57
cg14023874	chr1	168698975	-1.531	1.504	0.312	0.91	DPT	85.15
cg07895169	chr5	34839102	-0.1014	0.09952	0.312	0.91	TTC23L	2.44
cg09845806	chr20	62604360	-1.502	1.475	0.312	0.91		40.39
cg02428506	chr16	332825	-0.9476	0.9304	0.312	0.91	ARHGDIG	30.83
cg16417447	chr5	162931633	-1.289	1.265	0.312	0.91	MAT2B	72.04
cg24444188	chr1	200992385	-0.1656	0.1626	0.312	0.91	KIF21B	2.98
cg25345578	chr15	25315354	-2.488	2.443	0.312	0.91	SNORD116-8	46.63
cg22545121	chr19	52094375	-1.86	1.826	0.312	0.91		76.01
cg03140978	chr1	24728127	-0.2209	0.2169	0.312	0.91	C1orf201	95.26
cg13424923	chr2	65258738	-0.6781	0.6658	0.312	0.91		81.53
cg20364574	chr6	169475525	-3.45	3.388	0.312	0.91		50.02
cg17484629	chr4	111119220	-0.06436	0.06319	0.312	0.91	ELOVL6	1.27
cg07333231	chr8	1051728	-3.708	3.641	0.312	0.91		36.38
cg24320813	chr4	1825007	-0.6297	0.6183	0.312	0.91	LETM1	87.83
cg20874210	chr11	45716004	-0.9902	0.9722	0.312	0.91		77.2
cg19933772	chr5	133862682	-0.4746	0.466	0.312	0.91	PHF15	5.03
cg21809161	chr1	59617037	0.9398	0.9228	0.312	0.91		37.58
cg12486614	chr1	204340306	-0.7854	0.7712	0.312	0.91	LOC127841	84.73
cg25805964	chr4	174090085	-0.3864	0.3794	0.312	0.91	GALNT7	2.22
cg03413419	chr11	63763834	-0.3369	0.3308	0.312	0.91	OTUB1	94.07
cg08816869	chr17	79829959	-0.5311	0.5215	0.312	0.91	ARHGDIA	3.92
cg08355456	chr11	67383691	-1.701	1.67	0.312	0.91		50.56
cg13553703	chr19	12829696	-2.738	2.689	0.312	0.91	TNPO2	79.91
cg04427735	chr6	109702899	-0.1137	0.1116	0.312	0.91	CD164	2.14
cg02920218	chr6	123110645	-0.7437	0.7302	0.312	0.91	SMPDL3A	7.06
cg04060366	chr6	168079025	-1.94	1.905	0.312	0.91		27.14
cg10994314	chr7	141251231	-0.2545	0.2499	0.312	0.91	AGK	3.22
cg06717460	chr2	241076543	-2.022	1.986	0.312	0.91	MYEOV2	59.04
cg12027254	chr17	76055290	-1.451	1.424	0.312	0.91	TNRC6C	76.03
cg10585257	chr17	79191612	-0.1947	0.1912	0.312	0.91	AZI1	95.66
cg20802392	chr1	150780684	1.347	1.322	0.312	0.91	CTSK	46.5
cg11642298	chr3	133193741	-1.17	1.149	0.312	0.91	BFSP2	78.28
cg10706230	chr1	25944514	-0.3566	0.3501	0.312	0.91	MAN1C1	2.48
cg00171161	chr4	88343636	-0.2136	0.2097	0.312	0.91	NUDT9	4.53
cg00774538	chr16	9056486	-0.3033	0.2978	0.312	0.91	USP7	4.06
cg10582048	chr10	95204506	-0.4528	0.4446	0.312	0.91	MYOF	91.49
cg20339650	chr11	2160882	2.134	2.096	0.312	0.91	INS-IGF2	21.11
cg01905828	chr1	208417738	-0.5613	0.5511	0.312	0.91	PLXNA2	5.96
cg24461412	chr14	60632398	-0.2105	0.2067	0.312	0.91	DHRS7	3.89
cg06214253	chr13	73438525	-1.058	1.039	0.312	0.91	PIBF1	92.63
cg16773873	chr3	44620589	-2.067	2.03	0.312	0.91	ZNF167	71.59
cg15837119	chr8	28479995	-0.2561	0.2514	0.312	0.91		2.3
cg18692382	chr19	40324898	5.106	5.014	0.312	0.91	DYRK1B	48.83
cg09319621	chr6	71377409	-0.2621	0.2574	0.312	0.91	SMAP1	3.48
cg22558474	chr17	78388905	-0.1218	0.1196	0.312	0.91	FLJ35220	2.09
cg01811815	chr13	114881103	-2.076	2.039	0.312	0.91	RASA3	15.45
cg10211383	chr19	15580010	-1.736	1.704	0.312	0.91	PGLYRP2	39.47
cg25886479	chr11	50257625	4.9	4.811	0.312	0.91	LOC441601	23.59
cg01607187	chr1	167060565	-1.495	1.468	0.312	0.91	GPA33	50.39
cg00911794	chr17	1962132	-1.795	1.762	0.312	0.91	HIC1	72.24
cg11019014	chr6	30460798	-0.3724	0.3657	0.312	0.91	HLA-E	93.46
cg10319629	chr12	132285459	0.4189	0.4114	0.312	0.91		95.28
cg04600406	chr19	1605414	-0.8273	0.8124	0.312	0.91	UQCR	7.62
cg04798102	chr3	155200562	1.97	1.934	0.312	0.91	PLCH1	74.2
cg19944100	chr5	180615984	-0.3882	0.3812	0.312	0.91		5.37
cg25968799	chr10	89419375	-0.5995	0.5887	0.312	0.91	PAPSS2	3.73
cg16579555	chr17	29298352	-0.1464	0.1438	0.312	0.91	RNF135	1.22
cg18094693	chr19	56599082	-0.51	0.5008	0.312	0.91	ZNF787	91.51
cg24923684	chr2	172017767	-0.08685	0.08528	0.312	0.91	TLK1	1.54
cg24883899	chr19	1461210	-0.81	0.7954	0.312	0.91	APC2	93.41
cg06676233	chr1	182758699	-0.9184	0.9019	0.312	0.91		9.1
cg02128191	chr10	669285	-0.3488	0.3425	0.312	0.91	DIP2C	93.13
cg03990565	chr11	64885225	-0.1063	0.1044	0.312	0.91	ZNHIT2	1.4
cg24451411	chr1	43612397	-0.2361	0.2318	0.312	0.91	FAM183A	94.83
cg02304465	chr2	176931543	-1.433	1.408	0.312	0.91		87.14
cg26841910	chr10	29618550	-0.8606	0.8452	0.312	0.91		86.27
cg19920283	chr7	105172520	-0.1732	0.1701	0.312	0.91	RINT1	3.66
cg03352153	chr6	64030429	-0.9741	0.9566	0.312	0.91	LGSN	93.33
cg24477778	chr6	31502511	0.0714	0.07012	0.312	0.91	BAT1	98.67
cg24311135	chr20	1472264	-0.8827	0.8668	0.312	0.91	SIRPB2	66.76
cg23894948	chr22	21387055	0.7245	0.7115	0.312	0.91	SLC7A4	30.47
cg07431961	chr17	80902556	0.3586	0.3521	0.312	0.91	B3GNTL1	93.76
cg05935052	chr1	209381144	-0.6768	0.6647	0.312	0.91		10.37
cg20723129	chr6	29521501	-0.6547	0.643	0.312	0.91		6.04
cg00300672	chr2	125077436	-0.8137	0.7991	0.312	0.91	CNTNAP5	12.92
cg07756148	chr19	14247627	-0.846	0.8309	0.312	0.91	ASF1B	4.35
cg07190914	chr10	4500072	-1.219	1.197	0.312	0.91		32.86
cg12115190	chr3	10437269	-0.518	0.5087	0.312	0.91	ATP2B2	91.33
cg23116540	chr15	39871808	0.5927	0.5821	0.312	0.91	THBS1	12.44
cg24228503	chr19	40334545	-0.3939	0.3868	0.312	0.91	FBL	93.11
cg13764248	chr4	3234933	-0.2655	0.2608	0.312	0.91	HTT	95.86
cg23041896	chr8	144462235	-1.835	1.802	0.312	0.91	RHPN1	74.65
cg20740157	chr4	83720629	-1.81	1.778	0.312	0.91	SCD5	81.36
cg07795916	chr2	108885152	-0.6248	0.6136	0.312	0.91		89.49
cg16601904	chr19	1218482	1.014	0.9958	0.312	0.91	STK11	66.03
cg22037798	chr1	231473786	-0.9751	0.9577	0.312	0.91	C1orf124	6.26
cg01927767	chr2	238864146	-0.4986	0.4897	0.312	0.91		91.91
cg08719486	chr9	90112101	-0.9309	0.9143	0.312	0.91	DAPK1	83.29
cg10242724	chr10	49813155	-0.3194	0.3137	0.312	0.91	ARHGAP22	2.61
cg07948034	chr13	100635905	-3.485	3.423	0.312	0.91	ZIC2	44.49
cg02355653	chr6	29710830	2.074	2.037	0.312	0.91	LOC285830	39.06
cg07803482	chr10	13391535	-0.07548	0.07414	0.312	0.91	SEPHS1	1.91
cg27310311	chr2	8813841	-0.9735	0.9561	0.312	0.91		68.84
cg13942103	chr1	111177829	-1.275	1.252	0.312	0.91		44.05
cg21473786	chr2	44311918	-0.7005	0.688	0.312	0.91		31.79
cg23125267	chrX	130192080	-1.843	1.81	0.312	0.91	FLJ30058	26.09
cg13145458	chr22	31556086	-0.1014	0.0996	0.312	0.91	RNF185	2.49
cg01559787	chr19	19416804	-0.5871	0.5766	0.312	0.91	SF4	88.11
cg11081941	chr7	30518533	-0.179	0.1758	0.312	0.91	NOD1	1.56
cg09984339	chr15	26108674	-0.9487	0.9318	0.312	0.91	ATP10A	5.03
cg10617909	chr5	180527697	-0.2388	0.2346	0.312	0.91		2.33
cg24012465	chr4	754733	-0.1925	0.1891	0.312	0.91	PCGF3	96.19
cg06019722	chr3	69101353	-0.06508	0.06392	0.312	0.91	TMF1	1.18
cg08903939	chr16	49884482	-1.39	1.366	0.312	0.91		71.65
cg03644378	chr17	7761459	-0.2475	0.2431	0.312	0.91	CYB5D1	4.29
cg03339668	chr12	120241957	0.9837	0.9662	0.312	0.91	CIT	88.16
cg05265447	chr17	27894761	-0.311	0.3055	0.312	0.91	ABHD15	2.94
cg08971595	chr5	141259256	-0.5428	0.5332	0.312	0.91	PCDH1	7.36
cg03168760	chr7	12570036	-0.3564	0.3501	0.312	0.91		94.33
cg02317651	chr13	44543031	0.733	0.72	0.312	0.91		84.43
cg12689427	chr11	134123439	-0.06251	0.0614	0.312	0.91	THYN1	1.1
cg12214534	chr11	64851506	-0.1047	0.1029	0.312	0.91	CDCA5	1.68
cg05610244	chr19	1985686	-0.7167	0.704	0.312	0.91	BTBD2	79.86
cg23186825	chrX	136112821	-3.08	3.026	0.312	0.91	GPR101	35.52
cg05055001	chr14	30649039	-2.885	2.834	0.312	0.91		47.54
cg03297163	chr7	2548137	-2.566	2.52	0.312	0.91		43.58
cg03469608	chr17	4843557	-0.1082	0.1062	0.312	0.91	SLC25A11	1.99
cg13599485	chr19	1671831	-0.1774	0.1743	0.312	0.91		3.83
cg09195389	chr13	20767968	-2.961	2.908	0.312	0.91	GJB2	40.11
cg12101558	chr3	122283265	-0.1391	0.1366	0.312	0.91	PARP9	2.02
cg09140723	chr10	72594465	-1.641	1.612	0.312	0.91	SGPL1	85
cg07880971	chr12	133083710	-1.959	1.924	0.312	0.91	FBRSL1	59.44
cg16791218	chr16	88105809	0.0879	0.08634	0.312	0.91	BANP	98.45
cg02268650	chrX	68348465	-1.279	1.256	0.312	0.91		12.36
cg00501111	chr11	58345226	-0.1628	0.16	0.312	0.91	ZFP91	2.34
cg02024449	chr2	153032612	-0.4699	0.4615	0.312	0.91	STAM2	3.78
cg06398396	chr8	145725708	-1.005	0.9872	0.312	0.91	PPP1R16A	79.41
cg26279152	chr13	20356101	-1.696	1.666	0.312	0.91	PSPC1	5.58
cg15661337	chr18	61034655	-0.06384	0.06271	0.312	0.91	KDSR	1.46
cg01243658	chr11	1972493	-0.9682	0.951	0.312	0.91	MRPL23	84.36
cg02007381	chr6	42018347	-0.09124	0.08962	0.312	0.91	TAF8	2.19
cg08134631	chr11	61355317	-0.1139	0.1119	0.312	0.91		1.14
cg03229780	chr12	108238372	1.756	1.725	0.312	0.91		21.1
cg13518833	chr9	38490814	-0.2925	0.2873	0.312	0.91		94.1
cg17383811	chr6	32123701	-0.6843	0.6722	0.312	0.91	PPT2	43.62
cg14151776	chr2	238647283	-1.455	1.429	0.312	0.91	LRRFIP1	71.15
cg08715791	chr11	66189297	-0.4769	0.4684	0.312	0.91	NPAS4	3.39
cg17817350	chr17	80195737	-0.7397	0.7266	0.312	0.91	SLC16A3	92.3
cg15572907	chr19	40995921	0.2937	0.2885	0.312	0.91	SPTBN4	2.89
cg03131395	chr17	40540099	0.1149	0.1129	0.312	0.91	STAT3	3.1
cg25987077	chr20	30795610	-0.08425	0.08277	0.312	0.91	POFUT1	1.74
cg08528626	chr2	107503728	-2.605	2.559	0.312	0.91	ST6GAL2	22.51
cg07701241	chr11	46367812	-0.69	0.6778	0.312	0.91	DGKZ	63.24
cg25704278	chr6	135051046	-1.061	1.043	0.312	0.91		83.36
cg16630085	chr6	132580009	-1.461	1.435	0.312	0.91		83.68
cg07796563	chr12	133430707	-2.1	2.063	0.312	0.91	CHFR	69.5
cg08168844	chr16	29830973	-0.8636	0.8484	0.312	0.91	C16orf53	83.56
cg23345508	chr6	148079619	-1.275	1.253	0.312	0.91		77.76
cg22514682	chr19	35837636	-1.719	1.689	0.312	0.91	CD22	31.93
cg15182896	chr13	111474347	-0.9745	0.9574	0.312	0.91		67.57
cg03609636	chr11	102323712	-0.2107	0.2069	0.312	0.91	TMEM123	3.18
cg17245405	chr4	653615	-1.387	1.363	0.312	0.91	PDE6B	42.76
cg00927231	chr16	4357579	-0.08657	0.08505	0.312	0.91		1.6
cg13709211	chr14	101290195	-1.735	1.704	0.312	0.91		53.64
cg22838685	chr5	9549503	-2.004	1.969	0.312	0.91		57.98
cg02235871	chr3	44062006	-2.04	2.004	0.312	0.91		76.97
cg09699015	chr13	32605187	-0.352	0.3458	0.312	0.91	FRY	4.2
cg10376725	chr14	64009472	-0.6029	0.5924	0.312	0.91	PPP2R5E	7.17
cg00991848	chr16	2014270	-0.5195	0.5104	0.312	0.91	SNHG9	6.67
cg02725413	chr5	139422829	-0.1441	0.1416	0.312	0.91	NRG2	1.63
cg10360769	chr12	122240872	-0.1737	0.1707	0.312	0.91	LOC338799	2.96
cg24099813	chr22	39190279	0.4748	0.4665	0.312	0.91	DNAL4	10.35
cg00146612	chr16	15877946	-0.2125	0.2088	0.312	0.91	MYH11	96.29
cg01963696	chr19	851650	-1.234	1.212	0.312	0.91	ELANE	36.82
cg09940188	chr17	1686671	1.087	1.068	0.312	0.91	SMYD4	80.33
cg20213613	chr2	75426298	-0.3846	0.3778	0.312	0.91	TACR1	5.29
cg16389465	chr16	426713	-0.5325	0.5232	0.312	0.91	TMEM8A	86.29
cg04394529	chr11	2067849	-1.391	1.367	0.312	0.91		31.28
cg09554513	chr3	118891711	0.6314	0.6203	0.312	0.91	UPK1B	93.62
cg03142574	chr1	98386452	-0.3683	0.3618	0.312	0.91	DPYD	2.37
cg07364676	chr22	29137974	-0.7035	0.6912	0.312	0.91	CHEK2	24.9
cg07581365	chr17	77770444	-0.2932	0.288	0.312	0.91	CBX8	4.89
cg20827960	chr11	131918149	-2.29	2.25	0.312	0.91	NTM	77.1
cg02968165	chr4	156169980	-2.558	2.513	0.312	0.91		58.35
cg00569276	chr1	17446545	-1.344	1.321	0.312	0.91	PADI2	83.12
cg17709512	chr19	37291668	0.5457	0.5362	0.312	0.91		91.58
cg07368069	chr12	107631018	-1.917	1.883	0.312	0.91		20.37
cg04709681	chr2	201827968	-0.1069	0.105	0.312	0.91	ORC2L	2.93
cg27298057	chr1	53532643	0.7618	0.7485	0.312	0.91	PODN	81.71
cg26986629	chr2	37604081	-1.117	1.098	0.312	0.91		79.95
cg26706811	chr17	7452342	-0.08415	0.08268	0.312	0.91	TNFSF12	1.79
cg02319733	chr8	10282549	-0.7841	0.7704	0.312	0.91	MSRA	26.83
cg00106196	chr1	3172684	1.262	1.24	0.312	0.91	PRDM16	27.84
cg22322343	chr18	25755311	-1.476	1.45	0.312	0.91	CDH2	12.18
cg12149972	chr22	19435517	0.1748	0.1718	0.312	0.91	C22orf39	4.27
cg14218042	chr1	4716578	-0.113	0.111	0.312	0.91	AJAP1	2.43
cg00851312	chr10	135083880	0.5665	0.5567	0.312	0.91	ADAM8	96.13
cg05614267	chr16	69373129	-0.4316	0.4241	0.312	0.91	NIP7	12.14
cg17603321	chr2	9696605	-0.2379	0.2337	0.312	0.91	ADAM17	2.19
cg08517126	chr2	220436045	-3.221	3.165	0.312	0.91	INHA	8.74
cg00087098	chr4	76598919	-0.5356	0.5262	0.312	0.91	G3BP2	5.33
cg25386611	chr22	39712730	-0.7988	0.7848	0.312	0.91	RPL3	30.37
cg18090577	chr3	130158438	-0.2746	0.2699	0.312	0.91	COL29A1	93.3
cg23924007	chr4	140099401	-0.8312	0.8167	0.312	0.91		3.16
cg02466847	chr12	105380444	-0.5974	0.587	0.312	0.91	C12orf45	5.1
cg00446184	chr15	52569079	-0.6706	0.6589	0.312	0.91	MYO5C	90.3
cg12604794	chr2	202122753	-1.248	1.227	0.312	0.91	CASP8	31.06
cg06199921	chr11	124981942	-0.403	0.396	0.312	0.91		7.51
cg08468375	chr1	173887101	-0.9376	0.9213	0.312	0.91	SERPINC1	23.07
cg22829375	chr2	233764831	-0.9938	0.9766	0.312	0.91	NGEF	50.54
cg17443200	chr20	3154502	-0.3785	0.372	0.312	0.91		6.67
cg11705439	chr19	11546473	-0.1836	0.1804	0.312	0.91	PRKCSH	2.41
cg07469792	chr12	26112121	-0.1213	0.1192	0.312	0.91	RASSF8	1.88
cg27552435	chr10	119313305	-1.184	1.163	0.312	0.91		18.95
cg05596383	chr1	47799304	-0.1205	0.1184	0.312	0.91	CMPK1	3.33
cg06825383	chr7	4814713	-0.2158	0.212	0.312	0.91	KIAA0415	2.8
cg16087101	chr21	46266030	-0.3913	0.3845	0.312	0.91		3.14
cg14412134	chr14	64912417	-1.128	1.109	0.312	0.91	MTHFD1	82.39
cg08230957	chr19	39087186	0.8892	0.8737	0.312	0.91	MAP4K1	23.67
cg21584422	chr12	113573942	1.514	1.488	0.312	0.91	RASAL1	17.97
cg21580394	chr5	33502217	-2.231	2.193	0.312	0.91		73.8
cg21593952	chr3	46801208	0.9948	0.9776	0.312	0.91		79.85
cg01477959	chr13	43136825	-1.547	1.52	0.312	0.91	TNFSF11	37.84
cg13603112	chr9	121929811	-0.864	0.849	0.312	0.91	DBC1	97.03
cg12423902	chr6	30159309	-0.3442	0.3382	0.312	0.91	TRIM26	91.89
cg22663117	chr17	79670454	-0.6162	0.6055	0.312	0.91	MRPL12	4.26
cg07999056	chr3	104348462	-1.841	1.809	0.312	0.91		37.93
cg18083404	chr6	14283006	1.073	1.055	0.312	0.91		85
cg06403244	chr7	42276890	-0.1933	0.1899	0.312	0.91	GLI3	3.46
cg26474270	chr16	73092823	-0.477	0.4688	0.312	0.91	ZFHX3	9.18
cg16681157	chr16	49594482	-1.503	1.477	0.312	0.91	ZNF423	89.59
cg09883798	chr8	9951983	-2.464	2.422	0.312	0.91	MSRA	32.55
cg12244665	chr8	104325860	-1.367	1.344	0.312	0.91	FZD6	76.74
cg01344518	chr16	326728	-1.019	1.001	0.312	0.91	RGS11	56.45
cg12742758	chr7	89975934	-0.09908	0.09737	0.312	0.91	GTPBP10	2.2
cg05468746	chr13	95572702	-2.597	2.552	0.312	0.91		50.42
cg05105354	chr16	30846894	-0.4123	0.4052	0.312	0.91		91.19
cg16794682	chr11	69460951	-0.4949	0.4864	0.312	0.91	CCND1	88.34
cg08960352	chr12	68043561	-0.6376	0.6266	0.312	0.91	DYRK2	5.73
cg18311498	chr7	151093196	-0.6013	0.5909	0.312	0.91	WDR86	95.77
cg26879899	chr11	78413596	-0.3028	0.2976	0.312	0.91	ODZ4	91
cg00564996	chr6	164390870	-0.7416	0.7288	0.312	0.91		86.52
cg12934884	chr6	28558070	-0.9704	0.9536	0.312	0.91		86.2
cg05614720	chr10	118613133	-0.3318	0.3261	0.312	0.91		91.66
cg07178006	chr11	20184718	2.556	2.512	0.312	0.91		28.52
cg02518824	chr21	43442057	-1.35	1.327	0.312	0.91	C21orf121	50.65
cg05661149	chr5	34673551	-0.7616	0.7485	0.312	0.91	RAI14	79.67
cg21144988	chr4	186086650	-1.022	1.004	0.312	0.91	KIAA1430	70.75
cg10464076	chr15	65099766	-0.6896	0.6777	0.312	0.91		66.93
cg26177243	chr8	1821603	-2.906	2.856	0.312	0.91	ARHGEF10	49.76
cg09958559	chr16	67064011	-0.6506	0.6394	0.312	0.91	CBFB	4.13
cg10836809	chr9	4300203	-1.459	1.434	0.312	0.91	GLIS3	48.18
cg02491701	chr2	867049	1.768	1.738	0.312	0.91		44.64
cg26393983	chr18	2571747	-0.2205	0.2167	0.312	0.91	NDC80	4.09
cg14129664	chr19	42498319	-0.6059	0.5955	0.312	0.91	ATP1A3	9.05
cg23305768	chr5	148521464	-0.6728	0.6612	0.312	0.91	ABLIM3	19.28
cg04955210	chr4	1671500	-0.8471	0.8326	0.312	0.91	FAM53A	91.89
cg19650632	chr5	133303603	-0.1858	0.1826	0.312	0.91	C5orf15	6.1
cg14495593	chrX	27999546	2.241	2.202	0.312	0.91	DCAF8L1	67.24
cg13481974	chr15	42174516	-1.935	1.902	0.312	0.91	SPTBN5	15.58
cg05793604	chr1	6208188	-1.085	1.066	0.312	0.91	CHD5	35.67
cg07347092	chr12	124246927	-1.559	1.533	0.312	0.91	DNAH10	3.78
cg25883405	chr7	104865796	-2.039	2.004	0.312	0.91	SRPK2	60.55
cg11393614	chr10	88282152	-0.4737	0.4656	0.312	0.91	WAPAL	3.18
cg22612330	chr3	114228062	1.562	1.536	0.312	0.91	ZBTB20	69.57
cg04027312	chrX	46618632	1.52	1.494	0.312	0.91	SLC9A7	7.88
cg19516404	chr3	147123475	-2.349	2.309	0.312	0.91	ZIC4	42.34
cg06188908	chr1	43856186	1.332	1.309	0.312	0.91	C1orf84	61.47
cg09267113	chr7	98030324	-0.5446	0.5352	0.312	0.91	BAIAP2L1	4.29
cg21793948	chr18	60988096	-0.1106	0.1087	0.312	0.91	BCL2	1.98
cg16599817	chr1	2036283	-0.831	0.8168	0.312	0.91	PRKCZ	36.26
cg00098819	chr6	168615442	-2.182	2.144	0.312	0.91		31.02
cg14648265	chr6	26104089	-0.8508	0.8362	0.312	0.91	HIST1H4C	18.2
cg24406691	chr1	104068664	-0.5269	0.5179	0.312	0.91	RNPC3	3.6
cg26498020	chr19	52490120	-1.354	1.331	0.312	0.91	ZNF350	5.55
cg06494135	chr16	85968843	-3.352	3.295	0.312	0.91		47.49
cg00732878	chr2	2654357	-0.7617	0.7487	0.312	0.91		37.49
cg10208113	chr1	1179747	1.774	1.743	0.312	0.91	FAM132A	43.28
cg04738224	chr19	15618961	-1.15	1.131	0.312	0.91	CYP4F22	13.44
cg21110844	chr4	1331987	1.08	1.062	0.312	0.91	MAEA	97.28
cg18107035	chr3	10183274	0.3649	0.3586	0.312	0.91	VHL	3.82
cg15123499	chr10	636241	-1.04	1.022	0.312	0.91	DIP2C	84.39
cg07832203	chr1	161050227	-0.4965	0.488	0.312	0.91	PVRL4	32.65
cg07089235	chr4	141294546	-0.137	0.1347	0.312	0.91	SCOC	3.4
cg05362424	chr13	71498639	1.799	1.768	0.312	0.91		45.67
cg05597270	chr3	87276383	-0.1016	0.09988	0.312	0.91	CHMP2B	2.07
cg05081395	chr11	108345522	-0.4288	0.4214	0.312	0.91	KDELC2	93.59
cg00413403	chr5	153829022	-0.7955	0.7819	0.312	0.91	SAP30L	89.62
cg18889780	chr4	41258374	1.367	1.344	0.312	0.91	UCHL1	32.1
cg13212079	chr6	28554968	-1.03	1.012	0.312	0.91	SCAND3	10.02
cg05512310	chr11	16761290	-0.8071	0.7933	0.312	0.91	C11orf58	29.96
cg05216219	chr16	17366317	-0.2406	0.2365	0.312	0.91	XYLT1	94.34
cg08738269	chr16	88519222	-0.3942	0.3875	0.312	0.91	ZFPM1	4
cg08554114	chr14	53163204	-0.3997	0.3929	0.312	0.91	ERO1L	93.99
cg04506836	chr4	90228927	-0.6365	0.6256	0.312	0.91	GPRIN3	6.11
cg18779078	chr10	20106089	-0.2809	0.2761	0.312	0.91	PLXDC2	3.41
cg15481227	chr1	100315358	-0.159	0.1563	0.312	0.91	AGL	3.55
cg07614521	chr2	17982878	-1.826	1.795	0.312	0.91		64.07
cg17660245	chr19	41190252	1.648	1.62	0.312	0.91	NUMBL	45.38
cg20250935	chr14	90862689	-1.38	1.357	0.312	0.91	CALM1	44.57
cg26353448	chr1	248524236	-3.082	3.029	0.312	0.91	OR2T4	32.66
cg00818493	chr8	142612885	-1.704	1.675	0.312	0.91		43.97
cg02362848	chr1	33848786	0.3348	0.3291	0.312	0.91		93.08
cg06251289	chr16	66639593	1.259	1.237	0.312	0.91	CMTM3	35.72
cg16047490	chr17	73717197	-0.07686	0.07555	0.312	0.91	ITGB4	1.88
cg13727629	chr1	2232469	-0.9034	0.888	0.312	0.91	SKI	21.32
cg22430700	chr1	180511495	-0.7393	0.7267	0.312	0.91		72.25
cg03075709	chr5	2755820	-1.57	1.544	0.312	0.91		77.17
cg18861015	chr19	46285653	-1.395	1.371	0.312	0.91	DMPK	33.47
cg18838182	chr16	74402329	-0.3865	0.3799	0.312	0.91	LOC283922	4.68
cg20683656	chr8	25902551	-2.607	2.562	0.312	0.91	EBF2	19.19
cg10173172	chr8	125380812	-0.4684	0.4604	0.312	0.91	TMEM65	93.39
cg02600978	chr6	30166754	0.7109	0.6988	0.312	0.91	TRIM26	84
cg14850601	chr18	44143050	-1.46	1.435	0.312	0.91	LOXHD1	29.24
cg11133264	chr17	72355995	-1.571	1.544	0.312	0.91	BTBD17	42.78
cg00850971	chr6	7052187	-0.3981	0.3913	0.312	0.91		8.25
cg05322632	chr16	70288652	-0.4609	0.453	0.312	0.91	AARS	90.54
cg15094236	chr6	1070389	-1.031	1.014	0.312	0.91	LOC285768	12.89
cg25904812	chr11	75918630	-0.2135	0.2099	0.312	0.91	WNT11	1.94
cg00475815	chr3	196594767	-0.4618	0.4539	0.312	0.91	SENP5	9.85
cg23122901	chr22	19880135	-0.8136	0.7998	0.312	0.91	TXNRD2	73.32
cg03995061	chr8	35097798	-2.902	2.853	0.312	0.91	UNC5D	78.19
cg03663788	chr11	64514658	-0.9731	0.9566	0.312	0.91	PYGM	72.39
cg27234648	chr15	91077406	-0.4782	0.47	0.312	0.91	CRTC3	80.86
cg01906741	chr5	79648261	-0.6317	0.6209	0.312	0.91	LOC441089	84.94
cg16834011	chr22	19931790	-0.4907	0.4823	0.312	0.91	COMT	89.49
cg02191985	chr20	31595115	-2.269	2.23	0.312	0.91	BPIL1	58.59
cg08795904	chr22	50695594	0.6709	0.6595	0.312	0.91	MAPK12	46.37
cg26290973	chr17	78897137	0.3335	0.3279	0.312	0.91	RPTOR	97.05
cg06211579	chr22	24200019	-0.1463	0.1438	0.312	0.91	SLC2A11	2.37
cg21090033	chr3	196065357	-1.667	1.639	0.312	0.91	TM4SF19	74.85
cg25388301	chr11	62439134	-0.1028	0.101	0.312	0.91	C11orf83	1.19
cg26601660	chr17	79849648	-0.09903	0.09735	0.312	0.91	ANAPC11	1.39
cg12803694	chr19	15443052	-0.07824	0.07691	0.312	0.91		1.91
cg04939649	chr10	134993800	-2.076	2.041	0.312	0.91	KNDC1	47.31
cg00747890	chr14	90854534	0.9622	0.9459	0.312	0.91		94.79
cg20780721	chr11	69519237	-0.2584	0.254	0.312	0.91	FGF19	4.39
cg19099850	chr14	55595958	-0.1339	0.1316	0.312	0.91	LGALS3	2.57
cg08839858	chr10	23216843	1.196	1.175	0.312	0.91	ARMC3	32
cg08602596	chr3	128327499	-0.3229	0.3174	0.312	0.91		5.33
cg01040786	chr5	78043895	-1.24	1.219	0.312	0.91		65.32
cg06272611	chr13	29068567	-0.7616	0.7487	0.312	0.91	FLT1	6.45
cg01948223	chr11	68973207	-1.769	1.739	0.312	0.91		57.97
cg01522692	chr10	8117015	-1.129	1.11	0.312	0.91	GATA3	73.39
cg04023982	chr4	165928792	-1.046	1.029	0.312	0.91		75.47
cg11072887	chr6	37322624	-0.9356	0.9198	0.312	0.91	RNF8	4.24
cg26027482	chr12	1100598	-0.5542	0.5448	0.312	0.91	ERC1	6.36
cg19702703	chr4	7942020	-1.686	1.657	0.312	0.91	AFAP1	56.1
cg13613983	chr5	139493546	-3.811	3.746	0.312	0.91	PURA	36.3
cg26422060	chr11	67407029	-0.7594	0.7466	0.312	0.91	TBX10	83.17
cg14130908	chr9	6416274	0.6035	0.5933	0.312	0.91	UHRF2	91.5
cg22084428	chr3	98242050	-0.1141	0.1121	0.312	0.91	CLDND1	2.82
cg00743849	chr16	2503373	0.1394	0.1371	0.312	0.91	CCNF	97.3
cg03785303	chr19	34396716	-0.4193	0.4122	0.312	0.91		7.08
cg01177956	chr7	150756509	-0.1369	0.1345	0.312	0.91	SLC4A2	3.04
cg05094695	chr3	69157839	-1.484	1.459	0.312	0.91	LMOD3	81.35
cg01296230	chr2	12894736	-0.6516	0.6406	0.312	0.91		89.62
cg07059148	chr17	36831255	-0.1381	0.1358	0.312	0.91	C17orf96	2.35
cg01723710	chr1	202927445	-0.09095	0.08941	0.312	0.91	ADIPOR1	1.72
cg06618968	chr7	152373420	-0.2118	0.2082	0.312	0.91	XRCC2	7.05
cg13882267	chr3	37493203	-0.1528	0.1503	0.312	0.91	ITGA9	3
cg02386416	chr12	93836136	-0.06416	0.06308	0.312	0.91	UBE2N	1.73
cg20030799	chr12	5127222	2.309	2.27	0.312	0.91		70.5
cg16574065	chr17	34257726	-0.2939	0.2889	0.312	0.91	RDM1	7.06
cg15189860	chr7	65647879	1.092	1.074	0.312	0.91		60.28
cg20015921	chr15	41099716	-0.6679	0.6566	0.312	0.91	ZFYVE19	6.49
cg20233228	chr11	12903610	-0.4091	0.4022	0.312	0.91	TEAD1	91.94
cg00433654	chr2	74684330	-0.6822	0.6707	0.312	0.91	WBP1	25.15
cg15041487	chrX	48958242	1.349	1.326	0.312	0.91	WDR45	10.36
cg21970794	chr5	114517423	-3.882	3.816	0.312	0.91	TRIM36	56.5
cg01111006	chr6	11161658	-0.9223	0.9068	0.312	0.91		87.23
cg00020352	chr6	111303252	-0.24	0.236	0.312	0.91	RPF2	2.22
cg09709079	chr12	7174923	-0.2468	0.2426	0.312	0.91	C1S	94.45
cg19235974	chr12	1063197	-2.331	2.291	0.312	0.91		43.59
cg10211456	chr7	963471	-0.8234	0.8096	0.312	0.91	ADAP1	28.28
cg13206017	chr3	187388225	-3.15	3.097	0.312	0.91	SST	15.82
cg14807549	chr2	179315948	-0.08294	0.08154	0.312	0.91	PRKRA	2.47
cg16895493	chr11	46296020	0.8606	0.8461	0.312	0.91		76.91
cg13858974	chr9	86149293	-2.306	2.267	0.312	0.91	FRMD3	37.13
cg20590849	chr17	73267439	-0.1087	0.1069	0.312	0.91	MIF4GD	1.79
cg21838773	chr15	100538145	-1.514	1.488	0.312	0.91	ADAMTS17	60.99
cg11204562	chr10	115511153	-0.2825	0.2778	0.312	0.91	C10orf81	94.1
cg24435924	chr19	12978255	-0.6961	0.6844	0.312	0.91	MAST1	12.19
cg03641529	chr17	17716218	-2.331	2.292	0.312	0.91	SREBF1	60.54
cg09423413	chr6	30104754	-1.617	1.59	0.312	0.91	TRIM40	69.73
cg02055404	chrX	82765593	-3.754	3.691	0.312	0.91		55.59
cg00003784	chr17	62503072	-0.3567	0.3507	0.312	0.91	CCDC45	2.67
cg01658421	chr2	176945899	2.751	2.705	0.312	0.91	EVX2	59.38
cg15820574	chr1	156406711	1.355	1.333	0.312	0.91		49.94
cg13607179	chr20	62738314	-0.859	0.8446	0.312	0.91	NPBWR2	34.74
cg14983362	chr11	118901610	-0.06534	0.06424	0.312	0.91	SLC37A4	1.49
ch.20.682629F	chr20	33539792	-0.3799	0.3736	0.312	0.91	GSS	7.05
cg14948279	chr4	151000235	1.235	1.214	0.312	0.91	DCLK2	9.47
cg00278494	chr4	8639337	-2.002	1.968	0.312	0.91		42.66
cg14646613	chr9	110412708	-0.9965	0.9799	0.312	0.91		86.47
cg23768131	chr1	8376931	-0.8886	0.8738	0.312	0.91		68.68
cg00962014	chr6	37666646	-0.4945	0.4862	0.312	0.91	MDGA1	6.44
cg05903630	chr5	71616321	-0.2474	0.2433	0.312	0.91	PTCD2	4.84
cg01547733	chr6	153304507	-0.2008	0.1974	0.312	0.91	FBXO5	2.3
cg23990124	chr7	63639860	-2.557	2.514	0.312	0.91		66.96
cg07653647	chr2	219741529	-0.179	0.1761	0.312	0.91		4.93
cg08979136	chr5	114504983	-0.2827	0.278	0.312	0.91	TRIM36	2.32
cg08274661	chr17	45266192	-0.1643	0.1616	0.312	0.91	CDC27	3.42
cg07799386	chr5	122430821	-2.399	2.359	0.312	0.91	PRDM6	36.16
cg24480577	chr20	62169334	-0.4137	0.4067	0.312	0.91	PTK6	5.62
cg05492442	chr18	48085839	-1.685	1.657	0.312	0.91	MAPK4	17.44
cg16497424	chr10	135191798	-0.5648	0.5554	0.312	0.91	PAOX	2.95
cg17652507	chr20	57463653	3.807	3.744	0.312	0.91	GNAS	47.97
cg16373229	chr7	121942209	-1.014	0.9973	0.312	0.91	FEZF1	10.52
cg23516002	chr7	128099617	-0.7968	0.7835	0.312	0.91		21.69
cg01411255	chr17	61851458	-0.6821	0.6708	0.312	0.91	DDX42	3.89
cg06149853	chr16	67194187	-0.3254	0.32	0.312	0.91	TRADD	4.88
cg12646931	chr5	89770577	-0.1557	0.1532	0.312	0.91	MBLAC2	1.49
cg03189453	chr2	192745522	-1.366	1.343	0.312	0.91		53.26
cg06327621	chr15	90931174	-0.2479	0.2438	0.312	0.91	IQGAP1	2.06
cg08134856	chr1	26233709	-0.7555	0.7429	0.312	0.91	STMN1	20.88
cg19791395	chr19	51162508	-0.5305	0.5217	0.312	0.91		6.28
cg13497074	chr22	29138061	-0.3623	0.3562	0.312	0.91	HSCB	4.56
cg18434560	chr11	317767	-0.8354	0.8215	0.312	0.91		32.15
cg24770569	chr17	16120465	-0.391	0.3845	0.312	0.91	PIGL	4.95
cg02229775	chr17	64961442	-0.4713	0.4635	0.312	0.91	CACNG4	4.45
cg03331282	chr1	36056567	0.7138	0.7019	0.312	0.91	TFAP2E	87.04
cg03321020	chr1	11958326	1.498	1.473	0.312	0.91		27.41
cg05455971	chr8	1616422	-1.588	1.562	0.312	0.91	DLGAP2	42.99
cg22937891	chr5	114506309	-0.8907	0.8759	0.312	0.91	TRIM36	8.87
cg22026332	chr6	32939352	1.3	1.278	0.312	0.91	BRD2	3.73
cg04539072	chr10	16479034	-0.4726	0.4647	0.312	0.91	PTER	2.78
cg07080067	chr5	68514103	-0.2965	0.2916	0.312	0.91	MRPS36	7.84
cg16288089	chr7	97361408	1.983	1.95	0.312	0.91	TAC1	8.4
cg17758148	chr5	78573641	-0.5028	0.4944	0.312	0.91	JMY	91.28
cg06761719	chr6	27280190	-0.4601	0.4525	0.312	0.91	POM121L2	3.69
cg13236389	chr7	42897317	-1.906	1.875	0.312	0.91		55.36
cg07951810	chr12	65153561	-0.1739	0.171	0.312	0.91	GNS	2.23
cg10598034	chr19	53073309	-0.3616	0.3556	0.312	0.91	ZNF701	3.07
cg06365992	chr16	87350825	-0.2665	0.2621	0.312	0.91		2.97
cg13902446	chr6	31125930	0.1764	0.1734	0.312	0.91	CCHCR1	3.91
cg10799186	chr3	139396487	-0.9873	0.971	0.312	0.91	NMNAT3	8.46
cg24211292	chr2	203499264	-0.2501	0.2459	0.312	0.91	FAM117B	5.85
cg14912788	chr1	3661862	-0.7927	0.7796	0.312	0.91	KIAA0495	76.13
cg03988700	chr5	1394296	-2.902	2.854	0.312	0.91	SLC6A3	42.15
cg12817908	chr3	139397179	-1.327	1.305	0.312	0.91	NMNAT3	31.52
cg07429748	chr12	109536106	-0.1593	0.1567	0.312	0.91	UNG	2.01
cg05591235	chr1	6405672	-0.6775	0.6663	0.312	0.91	ACOT7	87.52
cg00069242	chr14	23450527	-0.2323	0.2285	0.312	0.91	JUB	2.28
cg07515919	chr11	43391688	-0.9825	0.9663	0.312	0.91	TTC17	88.93
cg04428346	chr4	119651793	-0.651	0.6402	0.312	0.91	SEC24D	83.61
cg12058262	chrX	152736032	1.422	1.399	0.312	0.91	HAUS7	5.54
cg01252760	chr2	3830623	-2.044	2.01	0.312	0.91		74.28
cg26979339	chr12	107168153	0.7353	0.7231	0.312	0.91	RIC8B	20.13
cg16323428	chr10	134456301	-0.4095	0.4028	0.312	0.91	INPP5A	93.67
cg19322380	chr15	99408636	-2.629	2.586	0.312	0.91	IGF1R	65.13
cg18975678	chr17	66244118	-0.2661	0.2617	0.312	0.91	AMZ2	3.85
cg03916382	chr7	157935049	-1.834	1.803	0.312	0.91	PTPRN2	48.69
cg22215783	chr12	100536673	-0.2242	0.2205	0.312	0.91	UHRF1BP1L	3.82
cg20251943	chr10	407721	2.108	2.073	0.312	0.91	DIP2C	59.36
cg02390624	chr11	85469919	-1.311	1.289	0.312	0.91	SYTL2	77.34
cg10882226	chr10	50977288	-1.737	1.708	0.312	0.91		39.32
cg04389422	chr12	24715564	-0.5423	0.5334	0.312	0.91	SOX5	4.03
cg05653627	chr16	81039902	-0.2186	0.215	0.312	0.91	CENPN	2.86
cg04988423	chr11	44331577	-0.4765	0.4686	0.312	0.91	ALX4	4.42
cg11674356	chr19	11147738	-0.4009	0.3943	0.312	0.91	SMARCA4	93.47
cg01298683	chr10	49691166	-0.9435	0.9279	0.312	0.91	ARHGAP22	89.2
cg20031397	chr3	138153832	-0.7663	0.7537	0.312	0.91	ESYT3	7.24
cg03129324	chr10	124889295	-0.579	0.5694	0.312	0.91		9.11
cg10345908	chr13	25875646	-0.06343	0.06238	0.312	0.91	NUPL1	1.64
cg24933856	chr13	30949122	0.6799	0.6687	0.313	0.91	LOC100188949	86.36
cg25449315	chr12	9064552	0.6405	0.6299	0.313	0.91		12.01
cg27368243	chr21	46955566	-0.7551	0.7426	0.313	0.91	SLC19A1	28.19
cg03277051	chr3	99356666	-0.1547	0.1521	0.313	0.91	COL8A1	3.22
cg03125605	chr16	67236337	-0.6947	0.6833	0.313	0.91	MIR328	81.77
cg09847820	chr7	42261049	-0.505	0.4967	0.313	0.91	GLI3	74.92
cg25218905	chr12	92538613	-0.3056	0.3006	0.313	0.91	BTG1	3.93
cg02265810	chr10	133747120	1.056	1.039	0.313	0.91	PPP2R2D	95.2
cg11228113	chr1	149815218	2.001	1.968	0.313	0.91	HIST2H2AA3	11.46
cg00706444	chr3	48594638	-0.4447	0.4374	0.313	0.91	PFKFB4	3.03
cg24594452	chr11	47776214	-0.4134	0.4066	0.313	0.91	FNBP4	93.26
cg06396762	chr16	3202609	-0.1538	0.1513	0.313	0.91		2.24
cg15608357	chr17	73201445	-0.07618	0.07493	0.313	0.91	NUP85	1.79
cg17092985	chr8	20119213	0.9593	0.9435	0.313	0.91		69.48
cg24214000	chr22	50282386	-0.5773	0.5678	0.313	0.91	ZBED4	85.16
cg10245865	chr17	62223604	-0.07273	0.07153	0.313	0.91	SNORA76	1.86
cg01845583	chr12	133066520	-0.4636	0.4559	0.313	0.91	FBRSL1	5.62
cg04970287	chr6	32362638	-2.06	2.026	0.313	0.91	BTNL2	29.83
cg10375559	chr13	60026399	1.329	1.307	0.313	0.91		29.77
cg25453381	chr18	59562120	-0.6872	0.6759	0.313	0.91		37.92
cg26363196	chr1	76540236	-0.3668	0.3608	0.313	0.91	ST6GALNAC3	4.89
cg01200642	chr11	111741995	-0.1508	0.1483	0.313	0.91	ALG9	3.32
cg04172043	chr11	65430868	-0.3769	0.3707	0.313	0.91	RELA	2.23
cg13927504	chr5	39800321	-1.641	1.615	0.313	0.91		34.99
cg14859749	chr22	30753135	-0.06101	0.06001	0.313	0.91	SF3A1	1.58
cg01476003	chr16	71460486	-0.6675	0.6566	0.313	0.91		5.16
cg24532400	chr5	64064502	-0.08468	0.0833	0.313	0.91	SDCCAG10	1.75
cg08815745	chr17	36828454	-0.4815	0.4736	0.313	0.91	C17orf96	90.6
cg06767191	chr1	1095737	-1.236	1.216	0.313	0.91		36.02
cg02422282	chr7	18194528	-1.694	1.666	0.313	0.91		71.66
cg14392181	chr12	133121660	-2.432	2.392	0.313	0.91	FBRSL1	73.43
cg05897255	chr7	149535402	-0.8469	0.833	0.313	0.91	ZNF862	16.17
cg20620527	chr1	65775734	-0.493	0.4849	0.313	0.91	DNAJC6	4.86
cg21247948	chr2	37545307	1.171	1.152	0.313	0.91	PRKD3	21.98
cg01621145	chr8	129020489	-0.25	0.2459	0.313	0.91	PVT1	93.52
cg06154084	chr10	102792249	-0.1282	0.1261	0.313	0.91	PDZD7	2.72
cg20720680	chr11	71948712	-0.5814	0.5719	0.313	0.91	INPPL1	79.37
cg20009641	chr11	43902290	-3.835	3.772	0.313	0.91	ALKBH3	24.33
cg27408887	chr6	16129570	-0.1055	0.1038	0.313	0.91	MYLIP	2.59
cg25303336	chr6	33756862	-0.5694	0.5601	0.313	0.91	LEMD2	7.07
cg00091953	chr4	143326541	1.073	1.055	0.313	0.91	INPP4B	17.81
cg02440199	chr7	136691229	-1.171	1.152	0.313	0.91	CHRM2	77.18
cg23489497	chr1	27216793	-0.6658	0.6549	0.313	0.91	GPN2	4.15
cg24451888	chr4	87965259	-1.228	1.208	0.313	0.91	AFF1	85.08
cg09115984	chr16	31214426	-1.594	1.568	0.313	0.91	PYCARD	53.98
cg13066693	chr14	76878042	2.057	2.024	0.313	0.91	ESRRB	33.98
cg19853494	chr1	169680613	-1.09	1.073	0.313	0.91	SELL	73.14
cg13016851	chr7	56295392	-2.734	2.689	0.313	0.91		64.55
cg02147791	chr13	21714429	-0.1485	0.1461	0.313	0.91	SAP18	3.36
cg15936121	chr1	153700431	-0.2955	0.2907	0.313	0.91	INTS3	2.03
cg03706883	chr5	61298898	-1.714	1.686	0.313	0.91		77.5
cg09153659	chr4	37731893	-1.297	1.276	0.313	0.91		80.25
cg20632573	chr11	20621341	-0.772	0.7595	0.313	0.91	SLC6A5	8.48
cg14760880	chr12	111840792	-0.4614	0.4539	0.313	0.91		7.65
cg17035182	chrX	117250736	1.715	1.687	0.313	0.91	KLHL13	17.6
cg21849552	chr3	14597650	-0.9767	0.9609	0.313	0.91		65.38
cg20840680	chr20	50808572	-0.132	0.1299	0.313	0.91	ZFP64	2.02
cg13428477	chr3	122748086	0.73	0.7182	0.313	0.91		78.6
cg19306047	chr19	19739407	-0.09132	0.08984	0.313	0.91	LPAR2	2.54
cg02851730	chr16	67577275	-1.196	1.176	0.313	0.91	FAM65A	61.99
cg00553880	chr9	15511231	-0.3066	0.3016	0.313	0.91	PSIP1	5.75
cg10281889	chr16	67450719	-2.225	2.189	0.313	0.91	ZDHHC1	32.03
cg06731443	chr11	27494710	-0.1497	0.1473	0.313	0.91	LGR4	3.45
cg04735719	chr17	80710673	-0.1282	0.1261	0.313	0.91	TBCD	1.63
cg15428496	chr3	37940044	-0.744	0.732	0.313	0.91	CTDSPL	89.72
cg11226913	chr14	29254961	-2.028	1.995	0.313	0.91	C14orf23	36.43
cg17875156	chr17	8924757	-0.4308	0.4239	0.313	0.91	NTN1	3.63
cg06394476	chr2	65454602	-0.134	0.1318	0.313	0.91	ACTR2	2.98
cg26076280	chr22	38885708	-0.5381	0.5294	0.313	0.91	DDX17	88.51
cg27602452	chr7	23826753	-0.7586	0.7463	0.313	0.91	STK31	81.99
cg14436861	chr11	9610239	-0.8467	0.833	0.313	0.91	WEE1	79.63
cg24735937	chr5	175843923	-0.8705	0.8564	0.313	0.91	CLTB	87.24
cg20176648	chr7	30951064	-0.6894	0.6783	0.313	0.91	AQP1	49.65
cg23287949	chr2	161760916	-1.4	1.377	0.313	0.91		84.18
cg12200809	chr3	186838873	-1.078	1.06	0.313	0.91	RPL39L	86.59
cg04878697	chr12	27677494	-0.3582	0.3525	0.313	0.91	PPFIBP1	2.3
cg15623503	chr8	12990913	-0.1701	0.1673	0.313	0.91	DLC1	3.43
cg06522915	chr7	73758449	-0.2962	0.2914	0.313	0.91	CLIP2	93.62
cg25226068	chrX	70433609	-1.38	1.358	0.313	0.91	BCYRN1	77.11
cg20119015	chr4	36245632	-0.2549	0.2508	0.313	0.91	ARAP2	5.52
cg00054706	chr2	68289972	-0.0944	0.09288	0.313	0.91	C1D	2.94
cg04896381	chr17	45772467	-0.2545	0.2504	0.313	0.91	TBKBP1	3.41
cg18014257	chr11	108368576	-0.4946	0.4866	0.313	0.91	KDELC2	3.56
cg04552889	chr17	58042244	-0.06477	0.06372	0.313	0.91	RNFT1	1.27
cg04745100	chr11	44973110	0.6538	0.6433	0.313	0.91	TP53I11	79.94
cg21053015	chr22	39746054	-0.1462	0.1439	0.313	0.91	SYNGR1	3.56
cg07077459	chr6	144329052	3.39	3.336	0.313	0.91	HYMAI	52.57
cg23724935	chr1	29505383	-1.358	1.336	0.313	0.91	SFRS4	32.51
cg03321180	chr19	17760371	-1.713	1.686	0.313	0.91	UNC13A	42.62
cg26177213	chr7	4754566	-1.349	1.327	0.313	0.91	FOXK1	72.21
cg13759328	chr16	82661521	-1.992	1.96	0.313	0.91	CDH13	32.13
cg21692516	chr1	48938264	-1.149	1.131	0.313	0.91	SPATA6	9.58
cg02346492	chr17	9143174	-5.299	5.214	0.313	0.91	NTN1	25.98
cg03519931	chr1	22466137	-0.8281	0.8148	0.313	0.91	WNT4	80.33
cg14750757	chr3	127506604	-0.6954	0.6842	0.313	0.91	MGLL	81.9
cg03870738	chr1	171216346	1.091	1.074	0.313	0.91	FMO1	74.9
cg15803050	chr13	53174042	4.286	4.217	0.313	0.91		20.49
cg27378486	chr7	4749573	-0.1742	0.1714	0.313	0.91	FOXK1	95.9
cg13858127	chr13	113498128	-2.225	2.189	0.313	0.91	ATP11A	70.48
cg04079399	chr13	31402453	-1.476	1.452	0.313	0.91		77.75
cg06647382	chr17	48175734	-0.2335	0.2297	0.313	0.91	PDK2	94.6
cg16767297	chr16	279223	-0.07581	0.07459	0.313	0.91	LUC7L	1.44
cg07463445	chr8	119152014	-1.579	1.553	0.313	0.91		50.02
cg08553156	chr11	107730005	-0.2918	0.2871	0.313	0.91	SLC35F2	3.01
cg15075988	chr10	76974078	-0.4756	0.468	0.313	0.91	VDAC2	90.24
cg00971933	chr20	42839305	-0.0707	0.06957	0.313	0.91	C20orf111	1.64
cg23588161	chr11	65729143	-0.1974	0.1942	0.313	0.91	SART1	2.33
cg18202521	chr1	19600702	2.644	2.602	0.313	0.91	AKR7L	42.93
cg07341137	chr6	33129778	-1.4	1.378	0.313	0.91		29.7
cg08739576	chr7	44144360	-1.01	0.9942	0.313	0.91	AEBP1	5.39
cg09712306	chr20	54949299	-1.393	1.371	0.313	0.91	AURKA	78.95
cg02267312	chr12	10365441	-0.08955	0.08812	0.313	0.91	GABARAPL1	1.76
cg24154053	chr13	37004990	-2.206	2.171	0.313	0.91	CCNA1	12.67
cg00989505	chr14	101489496	-1.693	1.666	0.313	0.91	MIR299	62.69
cg27589796	chr5	1338514	-0.321	0.3158	0.313	0.91	CLPTM1L	93.97
cg10231067	chr1	19254731	-0.9107	0.8962	0.313	0.91	IFFO2	84.42
cg09861240	chr22	38038956	-0.9482	0.9331	0.313	0.91	SH3BP1	76.26
cg24169486	chr13	106971568	-1.017	1	0.313	0.91		26.33
cg05907029	chr1	197872227	-0.6246	0.6147	0.313	0.91	C1orf53	4.79
cg06416885	chr4	100009900	-0.06407	0.06305	0.313	0.91	ADH5	1.33
cg01304710	chr4	3766151	-2.048	2.015	0.313	0.91		77.57
cg21769702	chr11	127811589	-3.806	3.745	0.313	0.91		40.67
cg03717367	chr9	139980219	-0.6798	0.669	0.313	0.91	LOC100289341	23.82
cg23249399	chr11	72437871	-0.5927	0.5832	0.313	0.91	ARAP1	89.55
cg07664198	chr7	136553882	-2.783	2.739	0.313	0.91	CHRM2	38.46
cg07644125	chr16	757149	2.322	2.285	0.313	0.91	FBXL16	25.22
cg01835394	chr11	526426	-0.8352	0.8219	0.313	0.91		31.86
cg10483909	chr1	243418637	-0.3217	0.3165	0.313	0.91	CEP170	4.43
cg07276957	chr12	46122733	-0.3168	0.3117	0.313	0.91	ARID2	2.8
cg00773696	chr14	75745453	-0.07468	0.0735	0.313	0.91	FOS	2.01
cg17239057	chr1	224363575	0.5497	0.541	0.313	0.91		4.88
cg03087897	chr19	14550846	-0.9955	0.9797	0.313	0.91	PKN1	74.85
cg21944491	chr19	41119829	-1.662	1.636	0.313	0.91	LTBP4	18.22
cg26613742	chr19	14225000	-0.9829	0.9673	0.313	0.91	PRKACA	54.69
cg03400731	chr17	3747518	-1.151	1.132	0.313	0.91	C17orf85	63.48
cg03785806	chr12	131304373	-0.5155	0.5073	0.313	0.91	STX2	89.89
cg02892618	chr7	26239239	-0.1613	0.1588	0.313	0.91	HNRNPA2B1	4.5
cg19030519	chr11	2604365	-1.628	1.603	0.313	0.91	KCNQ1	48.93
cg25037677	chr1	2437047	-0.6782	0.6674	0.313	0.91		31.21
cg20478239	chr7	51544475	-1.117	1.099	0.313	0.91		37.46
cg05259946	chr16	474937	-1.381	1.36	0.313	0.91	RAB11FIP3	36.23
cg08128007	chr1	839435	-2.009	1.977	0.313	0.91		68.09
cg26507637	chr16	46603021	-3.226	3.175	0.313	0.91	ANKRD26P1	38.07
cg19924431	chr1	26735846	-0.4134	0.4068	0.313	0.91	LIN28	7.34
cg18733798	chr14	103469879	-0.6074	0.5978	0.313	0.91	CDC42BPB	87.51
cg13442656	chr9	127246382	-1.955	1.924	0.313	0.91	NR5A1	61.61
cg00358213	chr2	225907631	-2.23	2.194	0.313	0.91	DOCK10	47.01
cg18928687	chr11	102962862	-0.4468	0.4397	0.313	0.91	DCUN1D5	3.51
cg12669271	chr8	118987299	-0.8351	0.8219	0.313	0.91	EXT1	84.94
cg21898844	chr14	89628169	-0.3951	0.3888	0.313	0.91	FOXN3	94.94
cg09046309	chr20	45947226	0.3496	0.3441	0.313	0.91	ZMYND8	7.13
cg22222461	chr8	98000885	-2.007	1.975	0.313	0.91	PGCP	67.19
cg05366712	chr2	121590817	0.6715	0.6609	0.313	0.91	GLI2	82.25
cg22162422	chr2	100634259	-0.852	0.8386	0.313	0.91	AFF3	91.21
cg10423052	chr8	22562469	-1.109	1.092	0.313	0.91		17.04
cg06007947	chr8	18459691	-0.2907	0.2861	0.313	0.91	PSD3	93.2
cg04193015	chr17	35596680	0.9439	0.929	0.313	0.91	ACACA	76.22
cg10229294	chr12	113903210	-0.3854	0.3793	0.313	0.91	LHX5	2.34
cg26842089	chr19	3185763	-0.3054	0.3006	0.313	0.91	NCLN	5.88
cg25516823	chr7	157216670	-0.6103	0.6007	0.313	0.91		90.82
cg03768622	chr1	64239401	-0.183	0.1802	0.313	0.91	ROR1	2.78
cg26060634	chr7	152623299	-2.249	2.213	0.313	0.91		40.7
cg00967201	chr4	37665156	0.7964	0.7839	0.313	0.91	RELL1	76.92
cg21540962	chr2	230911162	-1.818	1.789	0.313	0.91	SLC16A14	78.79
cg17182503	chr8	22462457	-0.6456	0.6355	0.313	0.91	KIAA1967	6.14
cg25146100	chr22	50158060	-2.767	2.723	0.313	0.91		54.35
cg22662649	chr2	128848570	-0.1575	0.1551	0.313	0.91	UGGT1	2.97
cg05305078	chr11	131056727	-1.3	1.28	0.313	0.91		15.93
cg19117777	chr5	109024969	-0.8244	0.8115	0.313	0.91	MAN2A1	7.21
cg27498434	chr8	30556362	0.7632	0.7512	0.313	0.91	GSR	79.33
cg09117206	chr4	109684077	-0.1499	0.1475	0.313	0.91	AGXT2L1	2.08
cg18931014	chr10	134161582	-0.2707	0.2665	0.313	0.91	LRRC27	94.23
cg09920522	chr14	61447506	-0.1121	0.1104	0.313	0.91	TRMT5	1.99
cg03481274	chr3	25469708	1.563	1.539	0.313	0.91	RARB	27.55
cg03915012	chr4	902074	0.9088	0.8945	0.313	0.91	GAK	83.06
cg25869196	chr2	102952419	2.901	2.855	0.313	0.91	IL1RL1	47.25
cg26833120	chr1	32169568	0.6259	0.6161	0.313	0.91	COL16A1	64.2
cg19450816	chr2	237551858	-1.043	1.027	0.313	0.91		28.23
cg11072645	chr7	157754746	-2.337	2.3	0.313	0.91	PTPRN2	77.61
cg02531277	chr7	101558597	0.4596	0.4524	0.313	0.91	CUX1	93.21
cg27629438	chr15	75135746	-0.09	0.08859	0.313	0.91	ULK3	1.53
cg22900360	chr10	72360372	-0.6921	0.6813	0.313	0.91	PRF1	85.54
cg14096744	chr3	66623945	-1.081	1.064	0.313	0.91		28.44
cg27101157	chr17	62340122	-0.4907	0.483	0.313	0.91	TEX2	3.88
cg12051762	chr11	117069788	-1.509	1.485	0.313	0.91	TAGLN	10.54
cg14070323	chr14	101291856	-3.187	3.137	0.313	0.91	MEG3	63.76
cg26679644	chr16	69762563	-0.2762	0.2719	0.313	0.91		93.38
cg13562446	chr1	51702078	-0.1126	0.1109	0.313	0.91	RNF11	2.14
cg04960941	chr16	68056948	-0.3459	0.3405	0.313	0.91	DDX28	2.99
cg03715751	chr11	44749119	-0.569	0.5601	0.313	0.91		7.34
cg02302400	chr8	56987044	-0.2823	0.2779	0.313	0.91	SNORD54	2.28
cg26840970	chr16	71523432	-1.833	1.804	0.313	0.91	ZNF19	70.54
cg07121050	chr1	40503386	-0.4862	0.4786	0.313	0.91		91.21
cg23779106	chr1	161719820	-0.07639	0.0752	0.313	0.91	DUSP12	1.45
cg06132324	chr6	43544046	-0.1182	0.1163	0.313	0.91	XPO5	2.28
cg01028283	chr14	69658356	-0.1312	0.1291	0.313	0.91		2.95
cg20886541	chr10	3180452	-0.6896	0.6788	0.313	0.91	PITRM1	80.04
cg08745288	chr7	96637152	-1.176	1.157	0.313	0.91	DLX6AS	32.69
cg09378940	chr8	71581306	-0.811	0.7983	0.313	0.91	LACTB2	6.33
cg19096460	chr4	89490818	-0.978	0.9627	0.313	0.91		55.61
cg07470011	chr10	47033887	-0.9176	0.9033	0.313	0.91		86.32
cg12049695	chr6	143968714	-1.256	1.236	0.313	0.91	PHACTR2	51.4
ch.2.3504351F	chr2	173215253	-0.5966	0.5873	0.313	0.91		15.25
cg15067018	chr14	100707066	-0.2822	0.2778	0.313	0.91	YY1	2.78
cg00825462	chr1	100435485	-0.7327	0.7213	0.313	0.91	SLC35A3	4.49
cg01740002	chr2	45475777	-1.086	1.069	0.313	0.91		83.09
cg25925582	chr18	9913796	-0.3947	0.3885	0.313	0.91	VAPA	2.6
cg21595175	chr5	180670701	-0.06189	0.06093	0.313	0.91	SNORD95	1.42
cg03989711	chr17	80970799	-1.341	1.32	0.313	0.91	B3GNTL1	82.91
cg15871086	chr18	56526595	0.752	0.7402	0.313	0.91		16.57
cg05788138	chr11	55577775	-1.531	1.508	0.313	0.91	OR5L1	23.87
cg27189803	chr10	80416566	-2.695	2.653	0.313	0.91		59.02
cg01719268	chr16	50244074	-0.6362	0.6263	0.313	0.91	PAPD5	40.36
cg23404643	chr18	72265218	-0.09665	0.09514	0.313	0.91	LOC400657	2.5
cg14007442	chr17	46048497	-0.2003	0.1971	0.313	0.91	CDK5RAP3	2.41
cg11227559	chr5	10251089	-0.1946	0.1916	0.313	0.91	FAM173B	2.84
cg02319549	chr19	10463037	0.1788	0.176	0.313	0.91	TYK2	96.02
cg08783509	chr11	69831572	-2.519	2.48	0.313	0.91		10.74
cg23783076	chr11	36317144	-0.5836	0.5745	0.313	0.91	PRR5L	90.6
cg27651035	chr7	73498671	-0.1102	0.1085	0.313	0.91	LIMK1	2.78
cg20987323	chr7	1474011	-0.8017	0.7892	0.313	0.91	MICALL2	39.65
cg10106561	chr2	25050913	-1.191	1.173	0.313	0.91	ADCY3	46.7
cg11094122	chr20	35579338	-0.1864	0.1835	0.313	0.91	SAMHD1	3.51
cg05096398	chr16	30621516	-0.2015	0.1983	0.313	0.91	ZNF689	2.15
cg10551058	chr12	123324826	-0.6882	0.6776	0.313	0.91	HIP1R	77.73
cg18947360	chr1	11112976	-2.591	2.55	0.313	0.91		31.99
cg08340482	chr19	49927244	1.036	1.02	0.313	0.91	PTH2	15.88
cg07811750	chr17	4890503	-0.0775	0.0763	0.313	0.91	CAMTA2	1.46
cg10087780	chr10	121837310	-3.475	3.421	0.313	0.91		46.8
cg05338930	chr17	74928833	1.67	1.644	0.313	0.91	MGAT5B	79.47
cg13711144	chr7	107218933	-1.85	1.821	0.313	0.91	BCAP29	81.65
cg18665334	chr2	231735434	-0.9324	0.9179	0.313	0.91	ITM2C	23.75
cg20544651	chr15	51973534	0.8319	0.819	0.313	0.91	SCG3	16.63
cg19816983	chr6	31937343	-0.264	0.2599	0.313	0.91	SKIV2L	94.3
cg15204594	chr19	16531632	0.9023	0.8884	0.313	0.91	EPS15L1	59.68
cg03244796	chr16	84163961	-0.5256	0.5175	0.313	0.91	HSDL1	93.74
cg06104511	chr16	46655473	-0.2793	0.2749	0.313	0.91	SHCBP1	3.3
cg22070035	chrX	140268700	-2.827	2.783	0.313	0.91		45.2
cg06902099	chr6	35002597	-0.6848	0.6742	0.313	0.91	ANKS1A	73.33
cg01774475	chr12	132895447	-1.642	1.617	0.313	0.91	GALNT9	37.01
cg21522636	chr3	50374980	0.4636	0.4564	0.313	0.91	RASSF1	7.2
cg17462478	chr1	25559024	-0.07953	0.0783	0.313	0.91	SYF2	1.6
cg19147129	chr2	74230310	1.347	1.326	0.313	0.91		30.6
cg06152945	chr12	29303219	-1.998	1.967	0.313	0.91		46.94
cg05828893	chr8	1972207	2.267	2.232	0.313	0.91		7.5
cg08996521	chr3	50649994	-0.7313	0.72	0.313	0.91	CISH	16.66
cg01561304	chr5	177913485	0.1994	0.1964	0.313	0.91	COL23A1	5.37
cg00677407	chr16	33964200	-2.418	2.381	0.313	0.91	MIR1826	57.39
cg07535366	chr5	179806657	-0.9422	0.9277	0.313	0.91		84.49
cg02000032	chr7	130563521	-0.694	0.6833	0.313	0.91	MIR29B1	90.81
cg08890338	chr13	113700818	-2.225	2.19	0.313	0.91	MCF2L	42.72
cg21757970	chr5	4867543	-2.039	2.008	0.313	0.91		46.69
cg08293531	chr15	101601180	0.8236	0.8109	0.313	0.91	LRRK1	85.67
cg14535518	chr19	35782015	-0.6062	0.5969	0.313	0.91	MAG	24.95
cg13888838	chr2	220025712	-0.07606	0.07488	0.313	0.91	NHEJ1	2.01
cg14056110	chr17	50236465	-2.302	2.266	0.313	0.91	CA10	23.97
cg00807959	chr1	48176281	-0.1583	0.1558	0.313	0.91		2.73
cg06200514	chr11	7052239	-2.27	2.235	0.313	0.91	NLRP14	38.68
cg00798431	chr5	128337585	-0.5917	0.5826	0.313	0.91	SLC27A6	89.83
cg19259125	chr13	113396924	-1.299	1.279	0.313	0.91	ATP11A	89.43
cg15879179	chr4	164088111	-0.2311	0.2275	0.313	0.91	NAF1	5.82
cg26140120	chr8	124219575	-1.402	1.38	0.313	0.91	FAM83A	69.58
cg11177740	chr6	41520488	0.4417	0.4349	0.313	0.91	FOXP4	89.86
cg13718179	chr9	112086295	-0.5905	0.5815	0.313	0.91		88.97
cg21231400	chr5	155108085	-2.768	2.725	0.313	0.91		28.09
cg10420952	chr7	19157420	-0.6189	0.6095	0.313	0.91	TWIST1	6.76
cg19871903	chr4	105421847	-1.217	1.198	0.313	0.91		71.09
cg27655935	chr8	95655136	-0.6669	0.6567	0.313	0.91	ESRP1	15.5
cg11908751	chr11	66790671	-0.1566	0.1542	0.313	0.91	SYT12	3.04
cg27429194	chr17	3099847	-1.228	1.209	0.313	0.91	OR1A2	27.08
cg09176436	chr8	1712170	-0.299	0.2945	0.313	0.91	CLN8	3.79
cg06876479	chr1	222791170	-0.2266	0.2232	0.313	0.91	MIA3	1.55
cg13235891	chr12	111403980	0.8577	0.8446	0.313	0.91		81.97
cg27532867	chr22	20862084	-0.2313	0.2277	0.313	0.91	MED15	2.73
cg02981703	chr1	9005734	-0.4107	0.4044	0.313	0.91	CA6	92.26
cg22873986	chr7	6461393	0.1153	0.1136	0.313	0.91	DAGLB	97.87
cg16206564	chr4	106397675	-0.9622	0.9475	0.313	0.91		88.15
cg23694028	chr8	123731877	-1.38	1.359	0.313	0.91		82.36
ch.13.26730751R	chr13	27832751	0.8156	0.8032	0.313	0.91		21.54
cg03842822	chr5	177740106	-1.586	1.562	0.313	0.91	COL23A1	70.89
cg02835214	chr19	58125672	-0.2585	0.2545	0.313	0.91	ZNF134	2.8
cg17100218	chr18	45275567	-0.5341	0.526	0.313	0.91		3.17
cg20215290	chr12	32831428	-0.5729	0.5641	0.313	0.91	DNM1L	88.25
cg07692489	chr16	8960972	-1.181	1.163	0.313	0.91	CARHSP1	69.98
cg14146378	chr6	157528397	-0.7532	0.7417	0.313	0.91	ARID1B	80.88
cg26203328	chr15	45018905	-1.022	1.006	0.313	0.91		58.59
cg07825495	chr12	52761098	-1.009	0.9936	0.313	0.91	KRT85	35.21
cg09676788	chrX	105937158	1.117	1.1	0.313	0.91	RNF128	12.02
cg17306686	chr7	157230923	2.196	2.163	0.313	0.91		44.31
cg14551323	chr8	81490635	-0.321	0.3161	0.313	0.91		3.48
cg01856069	chr7	93474069	-2.635	2.595	0.313	0.91		51.03
cg14021373	chr9	124328012	-2.399	2.362	0.313	0.91	DAB2IP	87.5
cg09099391	chrX	100285384	-1.046	1.03	0.313	0.91	TRMT2B	91.17
cg26712428	chr10	105218771	-1.075	1.058	0.313	0.91	CALHM1	62.08
cg06336578	chr17	41052107	-1.157	1.14	0.313	0.91	LOC388387	66.4
cg26784822	chr2	151340750	-2.725	2.684	0.313	0.91	RND3	65.04
cg02556071	chr11	105010284	-0.9665	0.9519	0.313	0.91	CARD18	49.39
cg27317493	chr1	3612430	-0.197	0.194	0.313	0.91	TP73	2.87
cg22603555	chr10	105375201	-1.049	1.033	0.313	0.91	SH3PXD2A	76.41
cg13603203	chr2	220088797	-0.4213	0.4149	0.313	0.91	ATG9A	91.87
cg09730697	chr2	96931861	-0.7533	0.7419	0.313	0.91	TMEM127	4.22
cg03763518	chr1	150245044	-1.395	1.374	0.313	0.91	C1orf54	46.91
cg17331199	chr12	56414882	-0.6322	0.6227	0.313	0.91	IKZF4	42.46
cg07219710	chr6	74230925	-0.13	0.128	0.313	0.91	EEF1A1	3.06
cg01377936	chrX	32173560	-5.634	5.548	0.313	0.91	DMD	46.12
cg06725798	chr3	129267208	-0.6569	0.6469	0.313	0.91	H1FOO	91
cg02892486	chr9	137028920	-0.4995	0.4919	0.313	0.91		3.68
cg15809230	chr15	75743753	-0.1072	0.1056	0.313	0.91	SIN3A	1.74
ch.4.43528094R	chr4	43833337	-0.9087	0.8949	0.313	0.91		2.85
cg23919385	chr8	110342136	-1.322	1.302	0.313	0.91	NUDCD1	80.91
cg06828127	chr1	230653402	-1.574	1.55	0.313	0.91		45.77
cg14776114	chr6	126069223	-0.07742	0.07625	0.313	0.91		1.41
cg10930667	chr8	126494197	-0.8362	0.8235	0.313	0.91		84.04
cg06223834	chr16	4103161	-1.006	0.9907	0.313	0.91	ADCY9	85.32
cg15554898	chr3	101498198	-0.09435	0.09292	0.313	0.91	FAM55C	2.33
cg20938359	chr12	322250	-1.001	0.9861	0.313	0.91	SLC6A12	50.29
cg11851411	chr17	10096767	-0.9928	0.9778	0.313	0.91	GAS7	84.13
cg11258628	chr5	65692430	-1.626	1.601	0.313	0.91		75.49
cg05879720	chr5	154135170	-0.1299	0.128	0.313	0.91	LARP1	3.14
cg14804187	chr20	1272984	-0.6367	0.6271	0.313	0.91	SNPH	89.78
cg13899718	chr1	150947832	-1.185	1.167	0.313	0.91	LASS2	66.55
cg01834979	chr12	58119918	0.7449	0.7337	0.313	0.91	AGAP2	11.33
cg00372669	chr10	75571033	-0.1105	0.1088	0.313	0.91	NDST2	3.65
cg02921623	chr10	105250537	-0.845	0.8322	0.313	0.91		31.1
cg14643075	chr5	176755449	-1.166	1.148	0.313	0.91		49.03
cg18819791	chr14	59799583	1.181	1.163	0.313	0.91	DAAM1	64.45
cg01994486	chr7	155584419	-1.201	1.183	0.313	0.91		35.57
cg14855607	chr14	74706891	-1.666	1.641	0.313	0.91	VSX2	17.97
cg11497957	chr8	125985846	-5.404	5.323	0.313	0.91	ZNF572	26.66
cg13696228	chr14	102276127	-0.1494	0.1472	0.313	0.91	PPP2R5C	3.59
cg20147389	chr2	101010037	-0.1805	0.1778	0.313	0.91	CHST10	95.69
cg20800758	chr20	48770596	-0.5399	0.5318	0.313	0.91	TMEM189	4.29
cg03870234	chr12	133118683	-2.352	2.317	0.313	0.91	FBRSL1	76.37
cg09189354	chr20	11668225	-0.8834	0.8701	0.313	0.91		80.82
cg20619374	chr1	20916179	-0.4632	0.4562	0.313	0.91	CDA	3.64
cg21650900	chr2	235405122	-0.4988	0.4913	0.313	0.91	ARL4C	8.86
cg09862845	chr4	530437	0.1081	0.1064	0.313	0.91	PIGG	98.33
cg08549829	chr9	109848914	-5.101	5.025	0.313	0.91	MIR548Q	67.5
cg01211396	chr6	30624478	0.5717	0.5631	0.313	0.91	DHX16	84.22
cg11348994	chr5	95769993	0.3098	0.3052	0.313	0.91	PCSK1	5.83
cg02387583	chr6	32937621	-0.1414	0.1393	0.313	0.91	BRD2	2.84
cg26667946	chr13	46425874	-3.333	3.283	0.313	0.91	SIAH3	32.61
cg20502536	chr7	109596752	-3.546	3.493	0.313	0.91		28.33
cg08864083	chr8	23223340	-1.365	1.345	0.313	0.91	LOXL2	83.03
cg09024430	chr1	28655366	-0.1091	0.1074	0.313	0.91	MED18	2.54
cg12527175	chr10	26504950	-1.219	1.2	0.313	0.91	GAD2	9.22
cg09602803	chr10	131843597	-1.069	1.053	0.313	0.91		12.36
cg19492446	chr18	35145650	1.933	1.904	0.313	0.91	BRUNOL4	26.77
cg06023901	chr6	57037482	-0.6536	0.6438	0.313	0.91	BAG2	4.62
cg22546686	chr4	82136823	-0.1125	0.1108	0.313	0.91		1.74
cg23336486	chr4	1341064	-0.06269	0.06175	0.313	0.91	KIAA1530	1.52
cg11763830	chr17	72231400	-1.985	1.955	0.313	0.91	TTYH2	22.58
cg21930938	chr8	1636262	1.611	1.587	0.313	0.91	DLGAP2	22.44
cg26465391	chr19	58220773	-1.767	1.74	0.313	0.91	ZNF154	71.44
cg12229364	chr4	184075604	-0.9768	0.9622	0.313	0.91	WWC2	85.87
cg22745355	chr7	2623374	0.1472	0.145	0.313	0.91	IQCE	98.2
cg16431713	chrX	153626523	1.809	1.782	0.313	0.91	RPL10	8.4
cg08570275	chr3	152553089	-0.8162	0.804	0.313	0.91	P2RY1	4.38
cg00082182	chr1	93914865	-0.9091	0.8955	0.313	0.91	FNBP1L	5.01
cg01354137	chr1	2359459	-1.877	1.849	0.313	0.91		41.27
cg13173909	chr2	128848815	-0.2469	0.2432	0.313	0.91	UGGT1	3.16
cg16361649	chr21	47424543	-1.389	1.368	0.313	0.91	COL6A1	37.91
cg18956933	chr3	147136904	4.058	3.998	0.313	0.91		33.67
cg06731886	chr7	73284078	-1.294	1.275	0.313	0.91		73.62
cg08508763	chr3	42201380	0.4598	0.4529	0.313	0.91	TRAK1	9.96
cg08912146	chr3	142608228	-0.1931	0.1902	0.313	0.91	PCOLCE2	5.89
cg03460527	chr1	95008117	-0.1907	0.1879	0.313	0.91	F3	2.49
cg26347064	chr19	45211248	-1.995	1.965	0.313	0.91	CEACAM16	57.22
cg04699214	chr10	1011381	-0.5457	0.5376	0.313	0.91		93.27
cg19198993	chr12	131708300	2.284	2.25	0.313	0.91		60.41
cg09775260	chr12	115106932	-0.1983	0.1953	0.313	0.91		3.79
cg10594837	chr8	142190855	-0.7694	0.758	0.313	0.91	DENND3	90.83
cg18746364	chr3	196669422	-0.2713	0.2673	0.313	0.91	NCBP2	2.99
cg26336213	chr15	25925384	-1.456	1.434	0.313	0.91	ATP10A	94.14
cg10208594	chr10	52383849	-0.1037	0.1021	0.313	0.91	SGMS1	1.6
cg25454755	chr9	102584145	-0.5081	0.5005	0.313	0.91	NR4A3	2.66
cg08021532	chr16	50321878	1.378	1.357	0.313	0.91	ADCY7	92.75
cg11190155	chr3	9975447	-0.2452	0.2415	0.313	0.91	CRELD1	3.32
cg18504632	chr3	71732622	-0.8631	0.8503	0.313	0.91	EIF4E3	88.8
cg24884420	chrX	100184037	-1.165	1.148	0.313	0.91	XKRX	6.09
cg21039495	chr6	29760823	-1.317	1.298	0.313	0.91	HCG4	5.19
cg10187559	chr19	54926277	-3.236	3.188	0.313	0.91	TTYH1	47.17
cg02817123	chr6	27775750	0.1224	0.1205	0.313	0.91	HIST1H2AI	3.48
cg27316993	chr8	94929204	-0.1126	0.1109	0.313	0.91	PDP1	2.31
cg09099257	chr7	129465416	-0.3762	0.3706	0.313	0.91		6.94
cg26750742	chr2	209054670	-0.989	0.9743	0.313	0.91	C2orf80	82.49
cg21510164	chr3	5468160	-0.1401	0.1381	0.313	0.91		3.61
cg17695462	chr10	133999320	-0.8067	0.7947	0.313	0.91	DPYSL4	15.01
cg12085660	chr19	44124104	-0.3755	0.3699	0.313	0.91	ZNF428	9.37
cg16822189	chr11	117187018	-0.2042	0.2012	0.313	0.91	BACE1	3.03
cg23683588	chr14	37136283	-3.761	3.705	0.313	0.91	PAX9	50.41
cg18459339	chr14	79782326	-0.9981	0.9833	0.313	0.91	NRXN3	88.89
cg23792364	chr19	1021362	-0.3105	0.3059	0.313	0.91	C19orf6	3.13
cg02865447	chr6	90062469	-0.09061	0.08926	0.313	0.91	UBE2J1	1.34
cg05314024	chr1	246952118	-1.314	1.295	0.313	0.91	LOC149134	19.1
cg13895235	chr7	752292	1.104	1.088	0.313	0.91	PRKAR1B	86.52
cg21539371	chr1	228270024	-0.08055	0.07936	0.313	0.91	ARF1	1.89
cg08869573	chr12	49297974	-0.1437	0.1415	0.313	0.91	CCDC65	3.81
cg22311608	chrX	53449829	-0.2187	0.2154	0.313	0.91	RIBC1	3.24
cg06091094	chr11	44927766	-1.34	1.321	0.313	0.91	TSPAN18	77.62
cg23452633	chr4	57838913	-0.4134	0.4073	0.313	0.91	C4orf14	90.3
cg16769489	chr7	127805001	-0.5501	0.5419	0.313	0.91		89.25
cg07999738	chr8	140744386	0.06184	0.06093	0.313	0.91	TRAPPC9	98.69
cg23595636	chr4	183064851	-0.1199	0.1181	0.313	0.91	MGC45800	3.1
cg10393416	chr4	128802077	-0.9089	0.8954	0.313	0.91	PLK4	6.2
cg13092433	chr11	66455539	-0.404	0.398	0.313	0.91	SPTBN2	91.76
cg13591408	chr12	104920290	-1.181	1.163	0.313	0.91	CHST11	31.07
cg26857378	chr10	1102112	-0.3027	0.2982	0.313	0.91	WDR37	5.6
cg04305062	chr6	39399200	-0.6657	0.6558	0.313	0.91	KIF6	22.17
cg04208114	chr1	59012469	-0.1214	0.1196	0.313	0.91	OMA1	2.68
cg25214684	chr1	39457099	-0.1206	0.1189	0.313	0.91	AKIRIN1	1.97
cg24769348	chr10	74692575	-1.572	1.549	0.313	0.91	OIT3	62.15
cg12609498	chr1	158072911	-1.397	1.377	0.313	0.91		61.87
cg27324455	chr4	166248807	-0.09538	0.09397	0.313	0.91	SC4MOL	1.48
cg12081917	chr17	39804985	-0.1731	0.1705	0.313	0.91		3.58
cg19109762	chr2	239889495	-0.995	0.9803	0.313	0.91		23.28
cg16901862	chr12	563019	-1.894	1.866	0.313	0.91		22.99
cg27514275	chr13	22203182	1.688	1.663	0.313	0.91		63.42
cg07808874	chr11	116449276	1.933	1.905	0.313	0.91		36.67
cg08298794	chr2	198243396	-0.3088	0.3042	0.313	0.91		6.05
cg24078695	chr1	230882977	0.7467	0.7357	0.313	0.91	CAPN9	79.95
cg04744917	chr15	28341714	-0.1858	0.183	0.313	0.91	OCA2	2.56
cg18961388	chr14	23374340	-0.5161	0.5085	0.313	0.91	RBM23	92.63
cg08301518	chr19	3672411	-0.6757	0.6657	0.313	0.91	PIP5K1C	52.05
cg18254356	chr5	43044573	-1.096	1.08	0.313	0.91	LOC153684	67.09
cg03060468	chr5	140683196	-2.336	2.302	0.313	0.91	SLC25A2	42.76
cg05944271	chr3	35762844	-2.931	2.887	0.313	0.91	ARPP-21	72.31
cg21817750	chr5	71543106	0.7892	0.7776	0.313	0.91	MRPS27	77.64
cg02632890	chr16	1706045	0.2844	0.2802	0.313	0.91	CRAMP1L	95.17
cg17148876	chr12	95730175	1.338	1.318	0.313	0.91		77.64
cg24706251	chr8	1821404	-2.924	2.881	0.313	0.91	ARHGEF10	57.43
cg19480152	chr11	74109674	-0.4517	0.4451	0.313	0.91	PGM2L1	2.98
cg10298557	chr15	61519655	0.8371	0.8248	0.313	0.91	RORA	3.65
cg13912858	chr1	109939840	-0.6003	0.5915	0.313	0.91	SORT1	7.22
cg14132868	chr11	18343680	-0.4789	0.4718	0.313	0.91	HPS5	3.12
cg11362770	chr3	98451718	-0.5368	0.5289	0.313	0.91	ST3GAL6	9.77
cg05045528	chr9	132815702	-0.7372	0.7264	0.313	0.91	GPR107	4.03
cg13263830	chr22	32211449	-1.459	1.438	0.313	0.91	DEPDC5	87.72
cg05868512	chr8	54794875	-2.151	2.12	0.313	0.91	RGS20	20.43
cg21139587	chr1	201455370	-0.7028	0.6925	0.313	0.91	CSRP1	53.4
cg14476212	chr3	127535191	-1.193	1.175	0.313	0.91	MGLL	34.7
cg11338345	chr3	136052698	-0.5369	0.529	0.313	0.91		92.91
cg20286114	chr14	29228265	-3.602	3.549	0.313	0.91		33.61
cg07336099	chr2	140029691	2.883	2.841	0.313	0.91		29.68
cg01444849	chr16	34430837	-2.146	2.114	0.313	0.91		40.2
cg14421548	chr9	77111779	-0.6509	0.6413	0.313	0.91	RORB	9.32
cg00773413	chr10	77168431	0.2903	0.286	0.313	0.91	C10orf41	4.1
cg08258403	chr12	15378311	-1.239	1.221	0.313	0.91		84.62
cg19987800	chr13	43181173	-0.8632	0.8506	0.313	0.91	TNFSF11	86.53
cg04831244	chr4	1723982	-0.5996	0.5909	0.313	0.91	TMEM129	21.75
cg24832428	chrX	135849827	-4.516	4.45	0.313	0.91	ARHGEF6	16.13
cg17175419	chr1	12587916	-0.5033	0.496	0.313	0.91		88.64
cg22342249	chr1	2043439	0.4107	0.4047	0.313	0.91	PRKCZ	90.76
cg02132946	chr16	65807673	-0.7449	0.734	0.313	0.91		31.55
cg01694476	chr19	893269	1.03	1.015	0.313	0.91	MED16	8.09
cg05019423	chr14	105330230	-0.4694	0.4625	0.313	0.91	KIAA0284	12.92
cg06302218	chrX	102566123	-0.822	0.81	0.313	0.91	BEX2	5.61
cg17156803	chr10	102416598	-1.474	1.452	0.313	0.91		10.27
cg07189582	chr4	110358288	-4.161	4.1	0.313	0.91	SEC24B	80.23
cg01234546	chr22	50723473	-4.495	4.43	0.313	0.91	PLXNB2	75.93
cg26445292	chr2	152955650	-0.08768	0.08641	0.313	0.91	CACNB4	1.41
cg06975080	chr17	78700928	-1.045	1.03	0.313	0.91	RPTOR	88.57
cg19206010	chrX	47518849	-1.115	1.099	0.313	0.91	LOC100133957	21.36
cg03877418	chr2	242757444	1.763	1.737	0.313	0.91	NEU4	55.06
cg03630847	chr5	172385878	-0.06024	0.05937	0.313	0.91	LOC100268168	1.25
cg01365452	chr4	7043077	0.1241	0.1223	0.313	0.91	CCDC96	96.92
cg12180051	chr20	25388369	-0.07258	0.07152	0.313	0.91	GINS1	2.27
cg21610915	chr17	73566348	-0.5074	0.5	0.313	0.91	LLGL2	91.51
cg02645450	chr16	3532570	-0.2582	0.2544	0.313	0.91	NAT15	97.93
cg25973580	chr1	110603013	-0.9002	0.8871	0.313	0.91	ALX3	46.29
ch.4.1616659F	chr4	84178312	0.8629	0.8504	0.313	0.91		11.84
cg19530576	chr14	99947768	-0.1206	0.1188	0.313	0.91	SETD3	1.6
cg21768260	chr5	6581683	-0.763	0.7519	0.313	0.91	LOC255167	89.43
cg23111772	chr20	62338704	-0.1264	0.1245	0.313	0.91	ARFRP1	2.05
cg15346359	chr11	47606064	-0.4693	0.4625	0.313	0.91	NDUFS3	91.77
cg10179196	chr5	134915088	-1.79	1.764	0.313	0.91	CXCL14	51.98
cg05765734	chr8	49231190	-0.7872	0.7758	0.313	0.91		33
cg24850331	chr12	70132987	-0.06331	0.06239	0.313	0.91	RAB3IP	1.53
cg07861014	chrX	47515586	-1.249	1.231	0.313	0.91	UXT	85.38
cg12561474	chr17	47590237	0.1865	0.1838	0.313	0.91	NGFR	97.21
cg21203902	chr9	132480847	-1.236	1.218	0.313	0.91	PRRX2	76.25
cg01346501	chr17	38254714	-0.9519	0.9381	0.313	0.91	NR1D1	48.12
ch.8.93711588R	chr8	93642412	-0.7126	0.7023	0.313	0.91		17.09
cg06971029	chr16	22398775	0.9978	0.9834	0.313	0.91		15.77
cg04754652	chr3	150921051	-1.228	1.21	0.313	0.91	MED12L	85.14
cg24926706	chr3	64487040	-0.6309	0.6218	0.313	0.91		85.4
cg15826479	chr17	78806493	0.8262	0.8143	0.313	0.91	RPTOR	68.75
cg16179674	chr10	6268364	-0.7039	0.6937	0.313	0.91	PFKFB3	79.36
cg25980418	chr5	112848467	-1.587	1.564	0.313	0.91	YTHDC2	50.35
cg20900927	chr6	3263650	-0.7407	0.73	0.313	0.91	PSMG4	84.22
cg27219662	chr6	28891728	-0.5809	0.5725	0.313	0.91	TRIM27	3.41
cg01505870	chr2	85107190	-1.453	1.432	0.313	0.91	C2orf89	24.24
cg04884342	chr14	103546112	-0.3052	0.3008	0.313	0.91		91.21
cg14321343	chr22	29838869	-1.558	1.536	0.313	0.91	RFPL1S	38.45
cg21392700	chr13	36049335	3.024	2.981	0.313	0.91	MAB21L1	35.96
cg21004104	chr1	15954209	0.6136	0.6047	0.313	0.91	DDI2	84.86
cg11607276	chr3	141456799	-0.2953	0.291	0.313	0.91	RNF7	3.67
cg00722300	chr19	14138639	-0.2786	0.2746	0.313	0.91	RLN3	92.55
cg07951579	chr16	10863179	0.7984	0.7869	0.313	0.91	NUBP1	80
cg08004906	chr3	186288418	-0.207	0.204	0.314	0.91	TBCCD1	2.41
cg27128739	chr5	173005325	1.02	1.005	0.314	0.91	LOC285593	88.36
cg22099441	chr6	170531660	-2.37	2.336	0.314	0.91		79.42
cg24334304	chr8	60031832	-0.09744	0.09604	0.314	0.91	TOX	2.36
cg14039952	chr5	170815461	-0.1617	0.1593	0.314	0.91	NPM1	2.75
cg01584087	chr12	114918610	-0.7308	0.7203	0.314	0.91		7.01
cg24058732	chr2	177004998	-0.9802	0.9661	0.314	0.91		71.81
cg27649253	chr19	5245891	-1.073	1.058	0.314	0.91	PTPRS	53.82
cg24076774	chr2	45838384	-0.1783	0.1757	0.314	0.91	SRBD1	3.59
cg03609488	chr12	12044761	0.7689	0.7579	0.314	0.91	ETV6	76.47
cg14547996	chr9	136891620	-0.5994	0.5908	0.314	0.91	NCRNA00094	88.26
cg09068492	chr11	14993658	-2.554	2.518	0.314	0.91	CALCA	21.08
cg03438079	chr16	2205188	-0.4295	0.4233	0.314	0.91	TRAF7	3
cg25261764	chr18	55288998	-0.6846	0.6748	0.314	0.91	NARS	2.47
cg17930183	chr2	36583117	-1.28	1.262	0.314	0.91	CRIM1	6.07
cg12201110	chr5	95321963	-1.158	1.141	0.314	0.91		74.55
cg01836954	chr14	91037167	1.053	1.038	0.314	0.91	TTC7B	83.72
cg01281426	chr5	180618016	-0.3079	0.3035	0.314	0.91		3.02
cg01539474	chr11	2019862	-1.314	1.295	0.314	0.91	H19	53.48
cg25428293	chr5	149380217	-0.6796	0.6699	0.314	0.91	HMGXB3	5.16
cg05391423	chr1	91966277	-0.3146	0.3101	0.314	0.91	CDC7	3.97
cg01847620	chr20	60905922	0.08366	0.08246	0.314	0.91	LAMA5	98.31
cg11638071	chr17	56405967	-1.251	1.233	0.314	0.91	BZRAP1	46.02
cg09059250	chr12	98095166	-0.9574	0.9437	0.314	0.91		89.3
cg05728201	chr4	69215753	-0.1312	0.1293	0.314	0.91	YTHDC1	1.79
cg02524099	chr4	1037816	-0.6373	0.6281	0.314	0.91		12.3
cg13264548	chr17	55860785	-0.06064	0.05977	0.314	0.91		1.29
cg07714534	chr11	82612592	-0.1841	0.1815	0.314	0.91	PRCP	2.59
cg06559756	chr17	65464297	0.6705	0.6609	0.314	0.91	PITPNC1	63.98
cg02912371	chr1	205913859	-0.6544	0.645	0.314	0.91	SLC26A9	21.29
cg14732852	chr11	64579543	-0.2345	0.2312	0.314	0.91	MEN1	93.24
cg01690182	chr15	27018874	-1.88	1.853	0.314	0.91	GABRB3	13.54
cg04912316	chr17	74266324	0.1632	0.1609	0.314	0.91	FAM100B	97.52
cg07328209	chr5	112630811	-0.1176	0.1159	0.314	0.91	MCC	3.01
cg10497569	chr6	57087038	-0.2545	0.2509	0.314	0.91	RAB23	3.81
cg00545462	chr20	238452	-1.342	1.322	0.314	0.91	DEFB132	30.41
cg03046264	chr1	6614344	-0.07823	0.07712	0.314	0.91	TAS1R1	1.5
cg06239285	chr11	62104954	-0.1142	0.1126	0.314	0.91	ASRGL1	2.8
cg27463760	chr16	23569071	-0.07288	0.07184	0.314	0.91	EARS2	2.09
cg06373887	chr3	12574655	-0.2719	0.268	0.314	0.91	TSEN2	94.03
cg11201229	chr11	17191235	-0.5003	0.4932	0.314	0.91	PIK3C2A	88.63
cg00377169	chr10	71905957	-0.6751	0.6654	0.314	0.91	TYSND1	6.92
cg17047033	chr8	69348660	3.726	3.673	0.314	0.91	C8orf34	57.27
cg16210497	chr6	85474188	-2.428	2.393	0.314	0.91	TBX18	17.15
cg27053337	chr8	124217698	-1.091	1.076	0.314	0.91	FAM83A	48.72
cg01666490	chr8	102984290	1.433	1.412	0.314	0.91	NCALD	86.43
cg23712030	chr11	94823751	-0.4751	0.4683	0.314	0.91	ENDOD1	8.08
cg18615402	chr5	176011567	-1.969	1.941	0.314	0.91	PCDH24	86.02
cg08216768	chr3	127175552	-2.095	2.065	0.314	0.91		38.73
cg21059834	chr4	41884631	0.3992	0.3935	0.314	0.91		4.62
cg14979907	chr8	7004819	2.201	2.169	0.314	0.91		80.54
cg08477640	chr19	41863820	-0.3595	0.3544	0.314	0.91	B9D2	94.77
cg05376469	chr2	102649931	-0.9585	0.9448	0.314	0.91		36.33
cg00360798	chr7	140139524	-1.122	1.106	0.314	0.91		77.13
cg11072498	chr2	87035609	-0.3335	0.3287	0.314	0.91	CD8A	3.11
cg00058938	chr19	40724733	-0.8512	0.8391	0.314	0.91	TTC9B	8.71
cg07878085	chr17	9801088	-1.365	1.346	0.314	0.91	RCVRN	67.62
cg06313349	chr7	157494424	-2.852	2.811	0.314	0.91	PTPRN2	46.95
cg16562976	chr12	3384787	-0.2036	0.2007	0.314	0.91	TSPAN9	4.97
cg07840541	chr1	213626018	-1.34	1.321	0.314	0.91		82.46
cg09973148	chr2	37899355	-0.07787	0.07677	0.314	0.91	CDC42EP3	2.58
cg11321181	chr19	17721489	-1.866	1.839	0.314	0.91	UNC13A	29.55
cg01225698	chr11	27742355	0.5888	0.5804	0.314	0.91	BDNF	6.73
cg21235215	chr9	32631391	-3.622	3.571	0.314	0.91	TAF1L	53.2
cg20075304	chr3	9690995	-0.09479	0.09344	0.314	0.91	MTMR14	2.22
cg08128889	chr17	80828176	0.953	0.9394	0.314	0.91	TBCD	94.55
cg19202020	chr12	56320952	-0.27	0.2661	0.314	0.91	WIBG	3.79
cg21952419	chr13	52027225	-0.111	0.1094	0.314	0.91	INTS6	2.88
cg10900048	chr4	73935377	-0.07066	0.06966	0.314	0.91	COX18	1.43
cg27324993	chr15	41523362	-0.3974	0.3918	0.314	0.91	CHP	2.9
cg05045764	chr10	11789810	-1.186	1.169	0.314	0.91	ECHDC3	84.06
cg27381383	chrX	100879169	3.801	3.747	0.314	0.91	ARMCX3	30.28
cg07468313	chr6	36926947	-0.7828	0.7717	0.314	0.91	PI16	88.11
cg01904007	chr12	122906500	-0.3139	0.3094	0.314	0.91	CLIP1	5.42
cg12257170	chr19	2222026	0.1136	0.112	0.314	0.91	DOT1L	97.35
cg17957186	chr13	79177895	-0.3526	0.3476	0.314	0.91	POU4F1	3.08
cg22084410	chr3	51987688	-0.6939	0.6841	0.314	0.91		28.04
cg17782706	chr4	184580436	-0.2228	0.2197	0.314	0.91	C4orf41	3.73
cg19762801	chr7	83587829	-1.721	1.697	0.314	0.91	SEMA3A	84.91
cg07721276	chr19	18119064	-0.1124	0.1108	0.314	0.91	ARRDC2	1.46
cg10396491	chr8	123808147	1.057	1.042	0.314	0.91	ZHX2	74.95
cg16729160	chr8	73448762	-0.2222	0.2191	0.314	0.91	KCNB2	2.86
cg22366626	chr3	15140889	-0.1918	0.1891	0.314	0.91	ZFYVE20	2.09
cg16375358	chr17	64873337	-0.9597	0.9461	0.314	0.91	CACNG5	19.54
cg05736906	chr2	240280294	-0.5473	0.5395	0.314	0.91	HDAC4	91.61
cg20372048	chr12	82752172	-0.1006	0.0992	0.314	0.91	CCDC59	2.25
cg16198571	chr5	130971111	-0.1198	0.1181	0.314	0.91	RAPGEF6	1.41
cg00759807	chr16	89390789	-0.3251	0.3205	0.314	0.91	ANKRD11	95.26
cg03322548	chr4	331119	-0.1802	0.1777	0.314	0.91	ZNF141	3.17
cg20382867	chr2	12310085	1.517	1.496	0.314	0.91		43.28
cg24143129	chr1	22921120	2.055	2.026	0.314	0.91	EPHA8	39.59
cg18426444	chr17	41132655	-0.1312	0.1294	0.314	0.91	AARSD1	2.71
cg21774863	chr4	13486498	-0.2509	0.2474	0.314	0.91	RAB28	2.43
cg16085649	chr15	86186011	-0.9087	0.8959	0.314	0.91	AKAP13	79.97
cg02926266	chr2	205847300	1.001	0.9865	0.314	0.91	PARD3B	47.77
cg05497253	chr5	77830465	0.6493	0.6401	0.314	0.91	LHFPL2	86.29
cg25968748	chrX	117862288	-1.741	1.717	0.314	0.91	IL13RA1	19.94
cg14175453	chr2	106701746	-1.435	1.415	0.314	0.91		62.13
cg27289079	chr15	81483121	-1.58	1.558	0.314	0.91		64.12
cg07791578	chr6	24358308	-0.6328	0.6239	0.314	0.91	KAAG1	8.34
cg11003009	chr5	74632112	-0.1205	0.1188	0.314	0.91	HMGCR	2.28
cg10696085	chr12	50444522	-1.416	1.396	0.314	0.91		49.82
cg12415569	chr12	322831	-2.402	2.368	0.314	0.91	SLC6A12	25.14
cg03505963	chr21	39493344	-1.396	1.377	0.314	0.91	DSCR8	15.7
cg02114082	chr10	12306459	-0.1618	0.1595	0.314	0.91		2.18
cg17534770	chr3	118753871	-0.07649	0.07541	0.314	0.91	IGSF11	1.76
cg01968402	chr6	137817775	-0.2009	0.1981	0.314	0.91		3.28
cg03117819	chr17	48610072	-0.4325	0.4264	0.314	0.91	EPN3	5.55
cg00302627	chr4	815098	-1.538	1.517	0.314	0.91	CPLX1	39.6
cg00093815	chr8	29953478	-0.8252	0.8136	0.314	0.91	LEPROTL1	5.95
cg14968388	chr19	38576668	-0.4526	0.4463	0.314	0.91	SIPA1L3	92.66
cg03271173	chr8	48099615	-0.3137	0.3093	0.314	0.91		94
cg20252016	chr11	64851499	-0.3376	0.3329	0.314	0.91	CDCA5	5.47
cg12421138	chr5	164225361	-2.725	2.687	0.314	0.91		65.62
cg15060929	chr18	23670778	-0.1619	0.1596	0.314	0.91	SS18	2.09
cg02362020	chr6	31502415	-0.8338	0.8221	0.314	0.91	BAT1	83.02
cg10452531	chr12	6493278	-0.2648	0.261	0.314	0.91	LTBR	5.68
cg18857655	chr2	239836142	-1.987	1.959	0.314	0.91		51.84
cg00404436	chr10	78959465	-1.061	1.046	0.314	0.91	KCNMA1	88.04
cg19099213	chr2	234958715	-1.358	1.339	0.314	0.91	SPP2	27.29
cg09139509	chr17	78899016	-0.6197	0.611	0.314	0.91	RPTOR	89.26
cg19413366	chr8	143781985	-1.733	1.709	0.314	0.91	LY6K	46.43
cg25848398	chr2	231902965	-0.5411	0.5335	0.314	0.91	C2orf72	6.67
cg17651451	chr5	178697400	-1.041	1.026	0.314	0.91	ADAMTS2	23.74
cg14064092	chr7	90095724	-0.5468	0.5392	0.314	0.91		90.9
cg04430775	chr7	155369184	-1.298	1.279	0.314	0.91		28.64
cg19577098	chr17	79658554	-0.6523	0.6432	0.314	0.91	HGS	87.38
cg20219149	chr17	48072263	-0.1681	0.1658	0.314	0.91	DLX3	2.94
cg14821245	chr2	80253010	-0.9505	0.9373	0.314	0.91	CTNNA2	13.52
cg17544762	chr6	151300474	-2.418	2.384	0.314	0.91	MTHFD1L	80.52
cg17813874	chr2	625803	-2.522	2.487	0.314	0.91		45.61
cg20817941	chr1	150780718	1.003	0.9887	0.314	0.91	CTSK	51.99
cg03919942	chr3	123352864	0.2568	0.2532	0.314	0.91	MYLK	92.87
cg16773043	chr7	1963149	0.08354	0.08237	0.314	0.91	MAD1L1	98.53
cg00347904	chr6	35182508	-2.089	2.06	0.314	0.91	SCUBE3	41.68
cg05453820	chr8	81523903	-0.7809	0.77	0.314	0.91		29.72
cg18862502	chr14	101349313	2.121	2.091	0.314	0.91	MIR127	43.02
cg05031202	chr17	7738649	-0.3135	0.3091	0.314	0.91		5.57
cg27154343	chr12	75603480	-0.566	0.5581	0.314	0.91	KCNC2	8.61
cg04257064	chr12	124835391	1.183	1.167	0.314	0.91	NCOR2	94.77
cg19079047	chr7	94285777	0.8718	0.8597	0.314	0.91	SGCE	34.73
cg03214297	chr22	38453296	-0.2147	0.2117	0.314	0.91	PICK1	1.75
cg17100616	chr7	1524106	-0.5462	0.5386	0.314	0.91	INTS1	89.84
cg25561939	chr20	34359976	-0.3923	0.3868	0.314	0.91	PHF20	3.16
cg16914035	chr6	76018489	-0.3942	0.3888	0.314	0.91	FILIP1	7.8
cg22734480	chr19	17414346	-0.2206	0.2176	0.314	0.91	ABHD8	3.47
cg16203711	chr3	169491183	-0.7938	0.7827	0.314	0.91	MYNN	3.02
cg14526021	chr7	101512931	-1.316	1.298	0.314	0.91	CUX1	23.63
cg24869172	chr7	29234987	-0.08628	0.08508	0.314	0.91	CHN2	1.87
cg16417308	chr6	168376251	-1.49	1.47	0.314	0.91		63.26
cg23442981	chr12	48921073	-1.019	1.005	0.314	0.91	OR8S1	79.13
cg13940239	chr7	12810263	-2.081	2.052	0.314	0.91		52.55
cg08954863	chr10	134646183	-3.126	3.083	0.314	0.91		76.55
cg07821676	chr12	124945965	0.2908	0.2868	0.314	0.91	NCOR2	93.79
cg05874652	chr5	6704859	2.248	2.217	0.314	0.91		57.7
cg06096245	chr17	45018418	-1.452	1.432	0.314	0.91	GOSR2	30.81
cg01081636	chr6	33994263	-1.216	1.199	0.314	0.91	GRM4	43.24
cg17300333	chr17	18759255	-0.1852	0.1827	0.314	0.91		4.95
cg06675483	chr6	26987649	-0.1318	0.13	0.314	0.91	LOC100270746	3
cg27180315	chr7	75831194	-0.09897	0.09759	0.314	0.91	SRRM3	1.83
cg11547474	chr10	134930475	-2.291	2.259	0.314	0.91	GPR123	45.46
cg03834947	chr15	65321822	-0.745	0.7346	0.314	0.91	MTFMT	4.01
cg25863223	chr22	37256356	-0.9991	0.9852	0.314	0.91	NCF4	35.72
cg12253469	chr22	37420454	2.095	2.066	0.314	0.91	MPST	95.84
cg23029526	chr1	21616984	-3.207	3.162	0.314	0.91	ECE1	16.88
cg11234429	chr5	1417706	-0.9531	0.9399	0.314	0.91	SLC6A3	29.86
cg09603584	chr11	3443969	-0.3311	0.3265	0.314	0.91		8.7
cg04221681	chr10	13337496	-1.83	1.804	0.314	0.91	PHYH	74.17
cg19557537	chr6	46620673	-0.5925	0.5843	0.314	0.91	CYP39A1	6.73
cg04425419	chr17	42580524	-0.2694	0.2657	0.314	0.91	GPATCH8	4.12
cg04616793	chr16	8738608	1.377	1.358	0.314	0.91	C16orf68	42.84
cg19630520	chr14	23511929	-2.457	2.423	0.314	0.91	PSMB11	61.13
cg05971894	chr12	54399254	-1.024	1.01	0.314	0.91		38.6
cg20973878	chr6	33280713	-0.3921	0.3867	0.314	0.91	TAPBP	8.57
cg14590677	chr6	34204551	-0.158	0.1558	0.314	0.91	HMGA1	3.48
cg07994485	chr2	97652440	-1.304	1.286	0.314	0.91	FAM178B	47.19
cg02398725	chr11	85376233	-0.2555	0.2519	0.314	0.91	CREBZF	5.19
cg08675000	chr3	39755000	0.5352	0.5278	0.314	0.91		92.62
cg03292241	chr19	15529870	-0.2447	0.2413	0.314	0.91	AKAP8L	2.71
cg17098829	chr15	71056133	-0.3654	0.3604	0.314	0.91	UACA	11.64
cg02706881	chr21	46845775	-1.188	1.172	0.314	0.91	NCRNA00175	40.76
cg20578612	chr7	142020376	-0.7514	0.7411	0.314	0.91		86.22
cg23412091	chr3	185217061	-0.3562	0.3513	0.314	0.91	TMEM41A	7.28
cg04221910	chr5	616842	-0.4158	0.41	0.314	0.91	CEP72	93.45
cg08799865	chr10	104953198	-0.08198	0.08085	0.314	0.91	NT5C2	1.84
cg26801843	chr11	34073061	-0.7175	0.7076	0.314	0.91	CAPRIN1	5.75
cg03268063	chr7	1337281	1.216	1.199	0.314	0.91		30.54
cg14405137	chr12	50219283	1.177	1.16	0.314	0.91	NCKAP5L	50.79
cg07780602	chr4	106197749	-1.769	1.745	0.314	0.91	TET2	74.18
cg03052099	chr16	67951373	-0.4797	0.4731	0.314	0.91	PSKH1	90.6
cg18943331	chr6	32179862	-0.4842	0.4775	0.314	0.91	NOTCH4	90.71
cg06085493	chr11	47788276	-0.2191	0.2161	0.314	0.91	FNBP4	4
cg21416682	chrX	149716155	-2.412	2.379	0.314	0.91		27.91
cg10129997	chr6	32939307	1.501	1.48	0.314	0.91	BRD2	4.62
cg05776763	chr14	75348391	0.2378	0.2346	0.314	0.91	DLST	6.57
cg19981839	chr16	30366847	-0.2013	0.1985	0.314	0.91	CD2BP2	3.05
cg01203972	chr22	24093146	-0.4782	0.4716	0.314	0.91	ZNF70	6.74
cg26606327	chr7	98972104	-0.6562	0.6472	0.314	0.91	ARPC1B	6.37
cg15859496	chr12	118490276	0.6056	0.5973	0.314	0.91	WSB2	13.36
cg02693033	chr5	2643299	-1.936	1.909	0.314	0.91		38.13
cg16083558	chr6	35109722	2.743	2.705	0.314	0.91	TCP11	85.34
cg20102878	chr10	119010737	-1.627	1.605	0.314	0.91	SLC18A2	79.55
cg04574991	chr1	155904288	-0.1575	0.1553	0.314	0.91	KIAA0907	2.56
cg27383956	chr19	40732902	-0.4644	0.458	0.314	0.91	CNTD2	15.69
cg16525838	chr16	89440460	-0.757	0.7466	0.314	0.91	ANKRD11	84.97
cg25086702	chr4	174255559	-0.3005	0.2964	0.314	0.91	HMGB2	2.79
cg22499720	chr6	28510491	-0.384	0.3788	0.314	0.91		4.39
cg02299465	chr6	33247509	-0.4213	0.4156	0.314	0.91	WDR46	89.87
cg15676241	chr5	52285231	-0.5117	0.5047	0.314	0.91	ITGA2	4.96
cg25891789	chr4	10147606	-0.5691	0.5613	0.314	0.91		88.85
cg09305948	chr7	5254072	0.6847	0.6753	0.314	0.91	WIPI2	85.95
cg24073770	chr7	27734321	-1.712	1.688	0.314	0.91		75.69
cg01612187	chr16	77224286	-0.1391	0.1372	0.314	0.91	MON1B	2.74
cg21995710	chr2	32514311	-1.346	1.328	0.314	0.91	YIPF4	73.3
cg07454113	chr8	125498222	-1.021	1.007	0.314	0.91	RNF139	90.07
cg11006960	chr5	3180918	-1.637	1.615	0.314	0.91		34.33
cg26246138	chrX	18372612	1.474	1.454	0.314	0.91	SCML2	7.96
cg14630001	chr3	66633408	-1.434	1.414	0.314	0.91		43.23
cg13476200	chr9	124578224	-2.557	2.522	0.314	0.91		59.78
cg12251126	chr8	6876695	2.709	2.672	0.314	0.91	DEFA3	87.47
cg26478485	chr10	112257641	-1.239	1.222	0.314	0.91	DUSP5	3.55
cg00150012	chr13	110763342	0.1219	0.1202	0.314	0.91		98.06
cg15244168	chr11	65403161	0.07964	0.07856	0.314	0.91	PCNXL3	98.59
cg00543972	chr11	111807963	-5.315	5.242	0.314	0.91	DIXDC1	19.89
cg19764006	chr4	184961374	0.9456	0.9327	0.314	0.91		9.31
cg14954491	chr17	78449647	-0.5331	0.5258	0.314	0.91	NPTX1	3.9
cg19361542	chr19	23869985	-0.3177	0.3133	0.314	0.91	ZNF675	6.9
cg15059371	chr7	102077069	0.4649	0.4586	0.314	0.91	ORAI2	90.89
cg22561203	chr20	62457301	-1.373	1.354	0.314	0.91		66.36
cg18159289	chr3	140811608	-0.9205	0.908	0.314	0.91	SPSB4	65.59
cg11443973	chr15	73853740	-0.8205	0.8093	0.314	0.91	NPTN	90.37
cg02071957	chr16	19191409	-0.2159	0.213	0.314	0.91	SYT17	5.64
cg13598528	chr15	34394035	-0.1881	0.1856	0.314	0.91	C15orf24	3.44
cg05944193	chr11	16627327	0.9362	0.9235	0.314	0.91		4.3
cg08119655	chr11	7595925	-0.7738	0.7633	0.314	0.91	PPFIBP2	12.73
cg25825488	chr10	15761876	2.175	2.146	0.314	0.91	ITGA8	49.39
cg05044778	chr3	126735725	-0.6819	0.6727	0.314	0.91	PLXNA1	80.12
cg15090262	chr18	43262611	-1.892	1.866	0.314	0.91	SLC14A2	48.95
cg03313909	chrX	139017813	-1.62	1.598	0.314	0.91		84.07
cg24431193	chr11	63883947	-1.129	1.114	0.314	0.91	FLRT1	89.87
cg27080765	chr3	57542803	-0.2645	0.2609	0.314	0.91	PDE12	6.63
cg16875280	chr19	46087775	-0.2308	0.2277	0.314	0.91	OPA3	3.64
cg18649028	chr6	155428138	-0.9478	0.935	0.314	0.91	TIAM2	62.92
cg18280830	chr14	57265875	1.018	1.004	0.314	0.91		72.48
cg17632233	chr11	62439667	-0.3037	0.2996	0.314	0.91	C11orf48	2.77
cg06675496	chr2	24582688	-0.2327	0.2295	0.314	0.91	ITSN2	4.91
cg15507719	chr18	34837160	-1.718	1.695	0.314	0.91	BRUNOL4	30.78
cg21526749	chr3	187389513	-3.27	3.226	0.314	0.91	SST	23.01
cg21221545	chr2	9286050	-0.9574	0.9445	0.314	0.91		38.37
cg06570298	chr6	30025281	-2.092	2.064	0.314	0.91	NCRNA00171	92.01
cg14536697	chr6	32291368	-4.889	4.823	0.314	0.91	C6orf10	67.72
cg06038409	chr2	27294836	-0.08504	0.0839	0.314	0.91	LOC100128731	2.64
cg03654273	chr1	19803932	-0.7797	0.7692	0.314	0.91	CAPZB	68.85
cg09127314	chr1	152161683	-2.206	2.176	0.314	0.91		14.41
cg14616369	chr5	178800304	-1.381	1.363	0.314	0.91		53.35
cg17725472	chr1	203198757	-1.234	1.218	0.314	0.91	CHIT1	81.93
cg03992022	chr16	57770483	-0.4424	0.4364	0.314	0.91	KATNB1	8.09
cg24110916	chr15	65282490	-0.2329	0.2298	0.314	0.91	SPG21	2.7
cg14590369	chr19	18113585	2.153	2.124	0.314	0.91	ARRDC2	54.73
cg23723194	chr1	7318905	2.641	2.606	0.314	0.91	CAMTA1	52.12
cg23537415	chr19	56169445	-1.307	1.289	0.314	0.91	U2AF2	65.18
cg25692451	chr4	78035411	-0.4687	0.4624	0.314	0.91		90.97
cg11580948	chr4	81188405	-2.006	1.979	0.314	0.91	FGF5	28.8
cg16632275	chrX	152954603	-1.44	1.421	0.314	0.91	SLC6A8	43.76
cg00144186	chr11	35641054	-0.6855	0.6763	0.314	0.91	FJX1	4.91
cg20558230	chr5	484149	-2.185	2.155	0.314	0.91	SLC9A3	63.97
cg04647307	chr8	48924348	0.443	0.4371	0.314	0.91	UBE2V2	93.78
cg23685529	chr17	6918055	-0.06152	0.0607	0.314	0.91	C17orf49	1.32
cg10035825	chr11	733284	-2.077	2.049	0.314	0.91		44.59
cg06444452	chr4	619635	-2.21	2.18	0.314	0.91	PDE6B	44.02
cg00972761	chr1	216348212	-2.338	2.307	0.314	0.91	USH2A	73.31
cg00369658	chr11	57365088	-0.8997	0.8877	0.314	0.91	SERPING1	18.61
cg26124596	chr12	132970851	-5.143	5.074	0.314	0.91		49.24
cg11652252	chr5	77137351	-0.331	0.3266	0.314	0.91		91.47
cg14224937	chr19	52873101	-0.09052	0.08931	0.314	0.91	ZNF880	2.33
cg17163767	chr22	36682850	-0.7338	0.724	0.314	0.91	MYH9	45.96
cg02253567	chr17	74117573	-0.1708	0.1685	0.314	0.91		3.19
cg12288758	chr6	31124426	-0.56	0.5525	0.314	0.91	CCHCR1	91.19
cg07291923	chr2	28113263	-0.6263	0.618	0.314	0.91	BRE	9.6
cg08498585	chr19	34266019	-0.8131	0.8022	0.314	0.91		34.08
cg24324441	chr3	158519002	-0.8486	0.8373	0.314	0.91	MFSD1	49.11
cg19951297	chr5	138441071	0.5715	0.5639	0.314	0.91	SIL1	90.67
cg00125744	chr3	66008776	-0.9839	0.9708	0.314	0.91	MAGI1	88.89
cg12395726	chr6	33248687	-0.4661	0.4599	0.314	0.91	WDR46	86.74
cg13825930	chrX	8751330	-0.7349	0.7251	0.314	0.91		5.41
cg27287951	chr7	961322	2.864	2.826	0.314	0.91	ADAP1	60.81
cg25050479	chr11	45718671	-1.199	1.183	0.314	0.91		86.51
cg24582423	chr1	86888728	-0.7876	0.7771	0.314	0.91	CLCA2	92.14
cg21877974	chr1	43424085	-0.08886	0.08768	0.314	0.91	SLC2A1	1.62
cg05761277	chr17	76356738	-0.5432	0.536	0.314	0.91	SOCS3	5.73
cg08940424	chr7	44122203	-0.1615	0.1593	0.314	0.91	POLM	2.66
cg16890600	chr5	98265530	-0.5065	0.4997	0.314	0.91		3.24
cg04998419	chr1	40626967	-0.08898	0.0878	0.314	0.91	RLF	2.06
cg02712922	chr1	3032302	-1.454	1.434	0.314	0.91	PRDM16	52.03
cg25793027	chr15	55488809	-0.06885	0.06794	0.314	0.91	RSL24D1	1.64
cg27088491	chr6	33362953	0.715	0.7055	0.314	0.91	KIFC1	60.58
cg15492466	chr1	8484169	-1.21	1.194	0.314	0.91	RERE	2.97
cg17977723	chr6	107197558	-0.8292	0.8182	0.314	0.91		29.81
cg03996106	chr17	30986254	-0.8162	0.8054	0.314	0.91	MYO1D	76.64
cg11957242	chr5	43556691	-0.2496	0.2463	0.314	0.91	PAIP1	4.06
cg05330593	chr16	30768675	0.5488	0.5415	0.314	0.91	PHKG2	86.27
cg19685479	chr10	119302252	-0.6017	0.5937	0.314	0.91	EMX2	4.69
cg03185622	chr8	1501226	-2.626	2.592	0.314	0.91	DLGAP2	51.49
cg01480771	chr19	51415170	-0.696	0.6868	0.314	0.91	KLK4	9.75
cg21565196	chr7	157608642	-1.077	1.062	0.314	0.91	PTPRN2	27.44
cg10879683	chr2	10442817	-0.3924	0.3872	0.314	0.91	HPCAL1	4
cg23238315	chr7	156259194	-2.362	2.331	0.314	0.91		33.04
cg26084259	chr12	33036765	-1.12	1.105	0.314	0.91	PKP2	76.72
cg14126601	chr2	37384708	-1.323	1.306	0.314	0.91	EIF2AK2	54.83
cg25407972	chr11	119077095	-0.0856	0.08447	0.314	0.91	CBL	1.83
cg20137441	chr12	133130026	-0.5648	0.5573	0.314	0.91	FBRSL1	87.48
cg17633576	chr12	16726789	-0.9615	0.9488	0.314	0.91	LMO3	11.63
cg10091792	chr1	2844356	2.512	2.478	0.314	0.91		26.41
cg17127146	chr12	94624709	-2.077	2.05	0.314	0.91	PLXNC1	48.45
cg08279092	chr1	24071557	-1.64	1.619	0.314	0.91	TCEB3	56.41
cg19966472	chr18	21725731	-0.939	0.9266	0.314	0.91	CABYR	80.39
cg01050225	chr16	7703947	-2.052	2.025	0.314	0.91	A2BP1	73.44
cg03305017	chr7	151036715	-1.686	1.664	0.314	0.91		73.42
cg02906741	chr3	30623546	-0.8974	0.8856	0.314	0.91		36.46
cg01773685	chr19	51330453	-2.22	2.191	0.314	0.91	KLK15	35.21
cg00881417	chr10	124134372	-0.4748	0.4686	0.314	0.91	PLEKHA1	9.32
cg26763486	chr10	124013672	-0.3604	0.3557	0.314	0.91	TACC2	93.29
cg14656329	chr1	5508741	-1.61	1.589	0.314	0.91		47.85
cg21847036	chr3	157817483	-4.33	4.273	0.314	0.91	SHOX2	45.16
cg07504545	chr1	203456019	-0.4106	0.4052	0.314	0.91	PRELP	88.68
cg17204018	chr12	106751648	-0.1027	0.1013	0.314	0.91	POLR3B	1.4
cg12848405	chr17	78156317	-0.1405	0.1387	0.314	0.91	CARD14	96.43
cg05627987	chr19	51220286	-1.203	1.187	0.314	0.91	SHANK1	35.04
cg21490635	chr12	13349273	0.7069	0.6976	0.314	0.91	EMP1	65.44
cg15598442	chr1	25175063	-0.08187	0.0808	0.314	0.91		1.38
cg07374490	chr1	223968151	0.2092	0.2065	0.314	0.91	TP53BP2	94.54
cg13219590	chr14	97492191	-1.743	1.72	0.314	0.91		48.93
cg13800652	chr10	132003854	-1.949	1.923	0.314	0.91		23.29
cg10000250	chr17	80023016	-0.7208	0.7113	0.314	0.91	DUS1L	30.96
cg19322479	chr2	241987099	0.6203	0.6122	0.314	0.91	SNED1	10.47
cg05295930	chr16	89180285	-2.34	2.309	0.314	0.91	ACSF3	86.81
cg17342469	chr22	46473074	0.962	0.9494	0.314	0.91		82.42
cg22450693	chr17	48624483	-0.0798	0.07876	0.314	0.91	SPATA20	1.72
cg23357913	chr19	3806061	-1.552	1.531	0.314	0.91	ZFR2	47.84
cg01113468	chr6	160114232	-0.1347	0.1329	0.314	0.91	SOD2	1.96
cg25293922	chr11	9636064	1.952	1.926	0.314	0.91		10.85
cg06293782	chr6	32713188	3.682	3.634	0.314	0.91	HLA-DQA2	42.26
cg01494303	chr16	3508002	0.9602	0.9476	0.314	0.91	NAT15	1.82
cg13412754	chr9	128307578	0.6143	0.6063	0.314	0.91	MAPKAP1	84.97
cg22930587	chr20	34042925	-0.123	0.1214	0.314	0.91	CEP250	3.34
cg01943155	chr12	49121234	-1.139	1.124	0.314	0.91	LOC255411	53.24
cg12198639	chr7	90892836	-0.1692	0.167	0.314	0.91	FZD1	4.74
cg23227945	chr10	104154202	0.6081	0.6002	0.314	0.91	NFKB2	2.35
cg22522357	chr1	161872770	-3.876	3.826	0.314	0.91	ATF6	74.16
cg09352372	chr1	212838765	-0.07623	0.07524	0.314	0.91		1.67
cg26646554	chr18	61420334	-0.8145	0.8039	0.314	0.91	SERPINB7	69.41
cg24995352	chr10	13203403	-0.1929	0.1904	0.314	0.91	MCM10	2.8
cg07034563	chr5	176919739	-0.6225	0.6144	0.314	0.91	PDLIM7	86.68
cg01089060	chr10	97050836	-0.4597	0.4537	0.314	0.91	PDLIM1	7.78
cg13465946	chr19	13208349	-1.443	1.424	0.314	0.91	NFIX	20.07
cg13834112	chr15	90361639	1.412	1.394	0.314	0.91		56.19
cg21077885	chr4	47465763	-0.0854	0.08429	0.314	0.91	COMMD8	2.2
cg04451485	chr6	170048365	-0.3333	0.329	0.314	0.91	WDR27	92.41
cg26389492	chr2	202507071	0.6782	0.6693	0.314	0.91	ALS2CR4	8.92
cg09168728	chr1	211926526	-1.088	1.074	0.314	0.91	LPGAT1	26.51
cg00931874	chr13	113274535	-1.971	1.945	0.314	0.91		35.77
cg19625388	chr13	113977418	0.14	0.1382	0.314	0.91	LAMP1	96.88
cg04464946	chr12	71314528	-1.966	1.94	0.314	0.91	PTPRR	17.54
cg14848772	chr6	27099813	0.8914	0.8798	0.314	0.91	HIST1H2AG	12.27
cg24220907	chr2	32265058	-0.1176	0.1161	0.314	0.91	DPY30	2.45
cg13403719	chr15	97527624	-2.991	2.952	0.314	0.91		60.15
cg03599622	chr6	30640355	-0.1436	0.1417	0.314	0.91	DHX16	2.36
cg18503554	chr3	189839061	-1.25	1.234	0.314	0.91	LEPREL1	56.08
cg06300944	chrX	153141270	-0.4315	0.4258	0.314	0.91	L1CAM	1.95
cg04694035	chr7	96647440	-0.9927	0.9798	0.314	0.91		57.02
cg02949340	chr10	102820489	-0.5933	0.5856	0.314	0.91	KAZALD1	5.54
cg15726318	chr8	71315757	-0.539	0.532	0.314	0.91	NCOA2	4.26
cg03199221	chr3	65364705	-1.209	1.193	0.314	0.91	MAGI1	91.8
cg03989617	chr16	57662541	-1.893	1.868	0.314	0.91	GPR56	41.1
ch.14.100067392F	chr14	100997639	-0.3098	0.3058	0.314	0.91		9.36
cg18139800	chr6	32151517	-0.9781	0.9654	0.314	0.91	AGER	66.98
cg11787907	chr12	121734283	-0.06023	0.05945	0.314	0.91	CAMKK2	1.55
cg13783444	chr14	75536434	0.2155	0.2127	0.314	0.91	FAM164C	3.74
cg21148923	chr5	45553518	-1.495	1.476	0.314	0.91	HCN1	17.22
cg02540011	chr7	150755234	-0.381	0.376	0.314	0.91	CDK5	2.7
cg04554033	chr17	77020041	-0.111	0.1095	0.314	0.91	C1QTNF1	2.36
cg11877270	chr2	65658583	-1.645	1.624	0.314	0.91	SPRED2	6.24
cg21735648	chr20	46130382	-0.4357	0.43	0.314	0.91	NCOA3	3.08
cg12448934	chr12	7283049	-0.1758	0.1735	0.314	0.91	CLSTN3	1.99
cg22794376	chr2	11921850	-0.3068	0.3028	0.314	0.91	LPIN1	93.53
cg00204748	chr12	29376779	-1.408	1.39	0.314	0.91	FAR2	42
cg15604182	chr2	62687964	-0.6048	0.5969	0.314	0.91		90.28
cg04598100	chr3	57204106	-0.3446	0.3402	0.314	0.91		7.94
cg19016273	chr7	3948024	-0.419	0.4136	0.314	0.91	SDK1	96.51
cg20717228	chr15	56535304	-0.3131	0.3091	0.314	0.91	RFX7	5.95
cg20087221	chr10	98135160	-0.2305	0.2275	0.314	0.91	TLL2	2.62
cg02819020	chr3	47323932	-0.09336	0.09215	0.314	0.91	KIF9	2.01
cg18643176	chr6	31633795	-0.2798	0.2762	0.314	0.91	CSNK2B	3.57
cg23552047	chr2	44669647	-1.602	1.581	0.314	0.91	C2orf34	72.79
cg08896420	chr15	89453807	-0.8123	0.8018	0.314	0.91	MFGE8	78.86
cg01973394	chr15	82335947	-0.8929	0.8814	0.314	0.91	MEX3B	74.91
cg18844382	chr14	23834977	-0.08058	0.07954	0.314	0.91	EFS	1.97
cg06017917	chr7	121784369	-0.4079	0.4026	0.314	0.91	AASS	5.57
cg02009895	chr12	54380101	-0.5876	0.58	0.314	0.91	HOXC10	10.79
cg10117180	chr2	228337478	-0.126	0.1244	0.314	0.91	AGFG1	2.32
cg19122206	chr22	48972927	2.318	2.288	0.314	0.91	FAM19A5	48.82
cg23054379	chr1	176176226	-1.236	1.22	0.314	0.91	RFWD2	5.68
cg22803642	chr10	60198125	-0.7638	0.7539	0.314	0.91		14.75
cg02545885	chr20	16707078	-2.919	2.881	0.314	0.91		63.72
cg21168884	chr6	170198971	-1.948	1.923	0.314	0.91	C6orf122	47.2
cg17296551	chr2	200819818	-0.3232	0.319	0.314	0.91	C2orf60	3.79
cg21075020	chr11	488555	-0.504	0.4975	0.314	0.91	PTDSS2	86.98
cg02370858	chr2	74700039	-0.586	0.5784	0.314	0.91	CCDC142	8.88
cg01947930	chr5	141016379	-0.1193	0.1178	0.314	0.91	RELL2	1.86
cg20433829	chr1	3544245	-0.321	0.3169	0.314	0.91	TPRG1L	93
cg21470711	chr3	195995846	-0.5916	0.5839	0.314	0.91	PCYT1A	80.35
cg12017221	chr12	22968563	-2.654	2.619	0.314	0.91		57.66
cg07889469	chr8	41624634	3.01	2.971	0.314	0.91	ANK1	14.43
cg13868111	chr4	103940711	1.067	1.054	0.314	0.91	NHEDC1	4.32
cg19808825	chr1	55267006	-0.1962	0.1937	0.314	0.91	TTC22	3.18
cg03510605	chr12	115104734	-0.6144	0.6065	0.314	0.91		86.57
cg21729159	chr15	76483281	0.1243	0.1227	0.314	0.91	C15orf27	3.66
cg16923996	chr16	75589572	-0.7046	0.6955	0.314	0.91	TMEM231	9.78
cg06531379	chr1	47911449	-1.962	1.937	0.314	0.91		26.75
cg27434351	chr11	14521491	-0.09539	0.09416	0.314	0.91	COPB1	2.14
cg22756951	chr11	118309524	-1.398	1.38	0.314	0.91	MLL	48.13
cg05854114	chr12	77719408	-0.9274	0.9155	0.314	0.91		3.74
cg11317199	chr9	100850391	-0.9095	0.8978	0.314	0.91	TRIM14	30.41
cg13404674	chr12	247224	1.266	1.25	0.314	0.91	IQSEC3	14.68
cg11869018	chr5	116378307	-1.369	1.352	0.314	0.91		67.17
cg09799873	chr19	8385500	0.5856	0.5781	0.314	0.91	NDUFA7	14.89
cg12148675	chr5	118604807	-0.08768	0.08655	0.314	0.91	TNFAIP8	2.13
cg22663933	chr7	5257805	-0.4629	0.4569	0.314	0.91	WIPI2	84.57
cg22640233	chr11	132864113	2.471	2.439	0.314	0.91	OPCML	57.65
cg03918306	chr3	4534460	-0.08358	0.08251	0.314	0.91	ITPR1	1.51
cg00431235	chr11	93861987	-0.2998	0.296	0.314	0.91	PANX1	2.23
cg00912598	chr2	25475287	-0.2522	0.249	0.314	0.91	DNMT3A	4.75
cg17401719	chr7	36429848	-0.4673	0.4613	0.314	0.91	ANLN	4.19
cg06230664	chr9	68809732	-1.182	1.167	0.314	0.91		42.75
cg24420574	chr7	1893710	-1.006	0.9928	0.314	0.91	MAD1L1	66.16
cg09921423	chr2	54350432	-0.991	0.9783	0.314	0.91	ACYP2	26.48
cg18275589	chr5	39427599	0.5171	0.5105	0.314	0.91		5.87
cg20979099	chr17	9479224	-0.3368	0.3325	0.314	0.91	STX8	3.61
cg06214831	chr4	8154121	-1.661	1.639	0.314	0.91	ABLIM2	60.02
cg26896768	chr17	8066246	-0.2794	0.2758	0.314	0.91	VAMP2	5.41
cg01096398	chr6	1312475	-0.07479	0.07383	0.314	0.91	FOXQ1	1.77
cg07188198	chr3	195447551	-0.8387	0.828	0.314	0.91	MUC20	70.44
cg27019245	chr6	31465716	-0.09237	0.09119	0.314	0.91	MICB	1.83
cg14050715	chr3	76112323	-2.949	2.911	0.314	0.91		40.17
cg11776038	chr15	26234598	-1.262	1.245	0.314	0.91		21.57
cg15263723	chr17	78305484	-0.2939	0.2902	0.314	0.91	RNF213	93.53
cg13428749	chr9	6412991	-0.1537	0.1517	0.314	0.91	UHRF2	1.87
cg22956077	chr19	58090465	-0.1177	0.1162	0.314	0.91	ZNF416	2.14
cg04635334	chr16	3210225	-1.859	1.835	0.314	0.91		19
cg08334780	chr11	46635510	-0.405	0.3998	0.314	0.91	HARBI1	91.95
cg02213475	chr14	75536010	-0.8496	0.8388	0.314	0.91	FAM164C	4.15
cg21216570	chr9	137695819	3.33	3.287	0.314	0.91	COL5A1	55.47
cg24727620	chr7	86781902	-0.7248	0.7156	0.314	0.91	DMTF1	7.83
cg17557340	chr11	1326583	0.4214	0.416	0.314	0.91	TOLLIP	90.92
cg03848267	chr12	57506361	-0.1205	0.1189	0.314	0.91	STAT6	2.45
cg15200418	chr7	4755010	1.018	1.005	0.314	0.91	FOXK1	82.67
cg03512172	chr5	1551883	-0.7237	0.7144	0.314	0.91		30.58
cg02458945	chr16	55514470	-0.0863	0.0852	0.314	0.91	MMP2	1.66
cg13106476	chr6	11542732	-2.171	2.143	0.314	0.91	TMEM170B	90.6
cg12297970	chr6	53208623	-0.7758	0.7659	0.314	0.91	ELOVL5	88.26
cg07190903	chr11	8358374	-0.7573	0.7477	0.314	0.91		36.08
cg26226702	chr14	105821767	-0.7732	0.7634	0.314	0.91	PACS2	72.73
cg14344989	chr9	137329237	-1.194	1.179	0.314	0.91	RXRA	51.82
cg25772143	chr1	110168021	-0.8385	0.8278	0.314	0.91	AMPD2	60.9
cg10886095	chr12	119935697	-2.266	2.237	0.314	0.91	CCDC60	43.4
cg00759043	chr17	73894891	-1.132	1.117	0.314	0.91	MRPL38	80.29
cg14189116	chr12	30878975	1.386	1.368	0.314	0.91	CAPRIN2	77.15
cg10888348	chr7	4763137	1.97	1.945	0.314	0.91	FOXK1	73.67
cg07134804	chr1	200969906	-1.576	1.556	0.314	0.91	KIF21B	73.17
cg04059188	chr22	43045723	-0.152	0.15	0.314	0.91	CYB5R3	2.18
cg08377800	chr16	31885014	-0.1101	0.1087	0.314	0.91	ZNF267	3.26
cg14053657	chr14	106003300	-1.096	1.082	0.314	0.91		82.7
cg05564552	chr15	42120091	-0.2386	0.2356	0.314	0.91	JMJD7	4.58
cg09298289	chr5	68485754	-0.254	0.2508	0.314	0.91	CENPH	2.63
cg24136754	chr22	37403978	-1.106	1.092	0.314	0.91	C22orf33	49.15
cg25037335	chr8	740043	-3.194	3.153	0.314	0.91		59.69
cg06192381	chr3	50305066	1.663	1.641	0.314	0.91	SEMA3B	36.76
cg15584445	chr12	130527046	-0.6058	0.5981	0.314	0.91	LOC100190940	4.79
cg16346555	chr2	69374392	-0.9724	0.9601	0.314	0.91	ANTXR1	86.35
cg03593471	chr8	10709415	-1.5	1.481	0.314	0.91		75.75
cg24176311	chr7	128696150	-0.5831	0.5758	0.314	0.91	LOC286016	95.78
cg04395875	chr12	111722617	-0.9751	0.9628	0.314	0.91	CUX2	87.42
cg05060807	chr7	151478249	-0.6993	0.6905	0.314	0.91	PRKAG2	88.5
cg27253580	chr4	175205025	-0.2202	0.2174	0.314	0.91	FBXO8	3.03
cg05364122	chr1	156783791	-0.7621	0.7525	0.314	0.91	SH2D2A	4.13
cg13319501	chr10	7409695	0.9975	0.9849	0.314	0.91	SFMBT2	86.93
cg15927451	chr6	25732146	1.473	1.454	0.314	0.91		80.87
cg03780132	chr5	42951346	1.924	1.9	0.314	0.91		45.39
cg12475106	chr4	503275	0.9178	0.9063	0.314	0.91	PIGG	89.4
cg07660635	chr16	85936147	-2.239	2.211	0.314	0.91	IRF8	51.91
cg06235645	chr15	48048618	-0.7167	0.7077	0.314	0.91	SEMA6D	88.42
cg07105596	chr20	57427472	1.099	1.085	0.314	0.91	GNAS	84.64
cg24316949	chr1	183601017	-1.065	1.051	0.314	0.91	ARPC5	12.64
cg17963840	chr8	26722861	-1.822	1.799	0.314	0.91	ADRA1A	47.03
cg03863149	chr1	91487516	-0.2266	0.2237	0.314	0.91	ZNF644	2.55
cg15744637	chr11	809911	-0.5773	0.57	0.314	0.91	RPLP2	2.96
cg13520394	chr12	57635339	-0.8353	0.8248	0.314	0.91	NDUFA4L2	12.45
cg27298243	chr17	15166400	-0.5843	0.5769	0.314	0.91	PMP22	5.03
cg00789034	chr6	158245090	-0.7091	0.7002	0.314	0.91	SNX9	6.27
cg04599817	chrX	101410443	-3.99	3.94	0.314	0.91	BEX5	24.41
cg23429981	chr6	97345948	-0.2975	0.2938	0.314	0.91	NDUFAF4	4.47
cg25198545	chr3	179280646	-1.281	1.265	0.314	0.91	ACTL6A	9.35
cg05644223	chr21	36412119	-1.346	1.329	0.314	0.91	C21orf96	30.35
cg12564102	chr2	108086048	4.052	4.002	0.314	0.91		72.63
cg24788053	chr4	122872285	-1.411	1.393	0.314	0.91	TRPC3	8.79
cg09913183	chr17	42254507	-0.715	0.7061	0.314	0.91	C17orf65	89.54
cg22505202	chr1	95088560	-5.879	5.805	0.314	0.91		48.59
ch.18.265776F	chr18	11590106	0.2584	0.2552	0.314	0.91		5.09
cg11974877	chr1	45241145	-0.08071	0.0797	0.314	0.91	SNORD55	2.04
cg03056468	chr15	68155977	-0.1671	0.165	0.314	0.91		1.66
cg14177140	chr1	220956859	-1.204	1.189	0.314	0.91	MOSC2	41.47
cg27365627	chr15	78614908	0.5428	0.536	0.314	0.91		86.9
cg04585787	chr2	241235366	-1.129	1.115	0.314	0.91		60.46
cg26187308	chr8	70947440	-0.3583	0.3538	0.314	0.91		3.26
cg07566537	chr11	117389342	-2.398	2.368	0.314	0.91	DSCAML1	66.58
cg04453488	chr8	145619577	0.3396	0.3354	0.314	0.91	CPSF1	96.11
cg15122828	chr5	162887362	-0.0812	0.08019	0.314	0.91	HMMR	1.84
cg26872706	chr19	12551931	-1.051	1.038	0.314	0.91	ZNF443	10.47
cg01808433	chr6	138724723	-0.146	0.1442	0.314	0.91	HEBP2	2.84
cg15600342	chr13	41635509	-0.2966	0.2929	0.314	0.91	WBP4	4.5
cg06681810	chr6	33396295	-0.3922	0.3873	0.314	0.91	SYNGAP1	9.2
cg25819026	chr19	41060392	1.566	1.547	0.314	0.91	SPTBN4	16.87
cg22231101	chr4	6052554	-4.807	4.747	0.314	0.91	JAKMIP1	52.93
cg26738987	chr11	94135029	2.149	2.122	0.314	0.91	GPR83	14.68
cg25376032	chr11	1529608	-1.965	1.941	0.314	0.91	HCCA2	73.32
cg27504861	chr17	49825314	-1.116	1.102	0.314	0.91	CA10	23.73
cg14406005	chr8	67589135	-0.6812	0.6727	0.314	0.91	C8orf44	87.24
cg26901111	chr19	12251917	-0.9789	0.9667	0.314	0.91	ZNF20	56.93
cg02525989	chr3	186211511	-0.8372	0.8268	0.314	0.91		21.47
cg18396987	chr1	115398073	-1.364	1.347	0.314	0.91	SYCP1	14.7
cg13235366	chr1	44032202	-0.1488	0.1469	0.314	0.91	PTPRF	96.72
cg08141806	chr12	117628520	-1.071	1.058	0.314	0.91	FBXO21	4.72
cg10700718	chr8	1992719	-1.6	1.58	0.314	0.91	MYOM2	18.15
cg14199187	chr20	3667620	-1.571	1.551	0.314	0.91	SIGLEC1	36.78
cg01796817	chr7	138509402	-0.4793	0.4734	0.314	0.91		91.63
cg07096901	chr15	90359406	-0.4127	0.4076	0.314	0.91	ANPEP	91.96
cg05071422	chr16	47181961	-1.478	1.459	0.314	0.91		84.02
cg06536079	chr16	58664047	-0.2041	0.2015	0.314	0.91	CNOT1	4.68
cg02077216	chr5	57753951	1.744	1.723	0.314	0.91	PLK2	69.8
cg15926317	chr5	177580568	-0.06628	0.06546	0.314	0.91	NHP2	1.46
cg02136452	chr16	49872492	-2.364	2.335	0.314	0.91		59.34
cg16655837	chr10	32636197	-0.1047	0.1034	0.314	0.91	EPC1	2.25
cg02516330	chr8	20457026	-1.125	1.111	0.314	0.91		36.03
cg23264557	chr5	89770687	-0.753	0.7437	0.314	0.91	MBLAC2	3.86
cg24859158	chr1	26605913	-0.8871	0.8761	0.314	0.91	SH3BGRL3	50.37
cg09068993	chr10	95462173	-0.3302	0.3261	0.314	0.91	C10orf4	4.4
cg06383546	chr7	27779483	-0.2553	0.2521	0.314	0.91	TAX1BP1	4.13
cg03109827	chr10	133110349	-0.2059	0.2033	0.314	0.91	TCERG1L	2.46
cg11138227	chr14	105436973	-1.294	1.278	0.314	0.91	AHNAK2	72.53
cg01798419	chr14	94404916	-1.17	1.156	0.315	0.91	ASB2	36.05
cg00511475	chr16	89238330	-1.177	1.162	0.315	0.91	CDH15	30.23
cg24907011	chr8	24855940	-1.924	1.901	0.315	0.91		54.41
cg18117780	chr17	66194407	-0.8498	0.8393	0.315	0.91	LOC440461	14.63
cg03949158	chr11	61447938	-0.4133	0.4082	0.315	0.91	DAGLA	4.35
cg23218431	chr20	58422508	-1.252	1.236	0.315	0.91	PHACTR3	80.07
cg21303039	chr2	149793681	-1.611	1.591	0.315	0.91	KIF5C	77.39
cg07746998	chr6	152126785	0.8974	0.8864	0.315	0.91	ESR1	31.57
cg16834726	chr12	57937408	0.3449	0.3406	0.315	0.91	DCTN2	92.93
cg19955309	chr6	18128902	0.509	0.5027	0.315	0.91	TPMT	88.54
cg05229598	chr12	132699923	-3.299	3.259	0.315	0.91	GALNT9	73.28
cg04368836	chr17	2263865	4.41	4.356	0.315	0.91	SGSM2	63.95
cg14774755	chr8	70980603	-1.356	1.339	0.315	0.91	PRDM14	52.68
cg18755653	chr4	108910870	-0.2182	0.2155	0.315	0.91	HADH	2.57
cg00190034	chr8	38584636	-0.2935	0.2899	0.315	0.91	TACC1	92.98
cg21241814	chr9	96052287	-0.854	0.8435	0.315	0.91	WNK2	88.2
cg24750920	chr6	33267354	-0.1693	0.1672	0.315	0.91	RGL2	3.94
cg00865537	chr19	9879615	-0.1408	0.139	0.315	0.91	ZNF846	2.67
cg15096461	chr17	34097101	-1.234	1.219	0.315	0.91	MMP28	24.98
cg26922546	chr5	72678459	-1.113	1.099	0.315	0.91		73.46
cg05516499	chr4	74487609	-1.184	1.169	0.315	0.91	RASSF6	87.09
cg13605988	chr15	45421612	-2.238	2.211	0.315	0.91	DUOX1	64.52
cg00495740	chr19	34291318	2.016	1.991	0.315	0.91	KCTD15	46.38
cg09862941	chr1	25232337	-0.841	0.8307	0.315	0.91	RUNX3	77.57
cg05780074	chr4	83812365	-0.06203	0.06127	0.315	0.91	SEC31A	1.56
cg18761450	chr13	102568502	-1.847	1.825	0.315	0.91	FGF14	55.4
cg00987031	chr5	140893101	-0.4027	0.3978	0.315	0.91		5.09
cg05695311	chr8	37887949	-0.07955	0.07857	0.315	0.91	EIF4EBP1	2.31
cg26558287	chr16	67428155	-1.625	1.605	0.315	0.91	TPPP3	55.69
cg05683445	chr16	28303182	-0.6892	0.6808	0.315	0.91	SBK1	31.78
cg04021592	chr2	145280784	2.276	2.248	0.315	0.91		15.41
cg11906285	chr5	23315719	-3.208	3.169	0.315	0.91		48.13
cg15929573	chr12	49658188	-0.08499	0.08395	0.315	0.91	TUBA1C	1.9
cg06915826	chr12	56329903	-1.186	1.171	0.315	0.91	DGKA	85.04
cg18388270	chr1	149212246	1.467	1.449	0.315	0.91		73.66
cg12947138	chr5	71475303	-0.7801	0.7706	0.315	0.91	MAP1B	28.84
cg03940620	chr11	134282207	-0.07624	0.07531	0.315	0.91	B3GAT1	1.34
cg19942830	chr8	99054915	-1.059	1.046	0.315	0.91	SNORA72	75.72
cg14706162	chr4	1496411	-0.9452	0.9336	0.315	0.91		30.14
cg22127703	chr7	91570873	0.1822	0.18	0.315	0.91	AKAP9	4.26
cg02108436	chr1	202927798	-0.1543	0.1524	0.315	0.91	ADIPOR1	2.75
cg27069921	chr5	54523727	1.35	1.333	0.315	0.91		69.5
cg04530976	chr6	33423391	-0.2997	0.296	0.315	0.91	ZBTB9	95.24
cg17861206	chr10	103826705	0.738	0.729	0.315	0.91	HPS6	70.64
cg20561300	chr15	93189780	-0.6761	0.6678	0.315	0.91	FAM174B	88.2
cg16349819	chr12	41902312	1.937	1.914	0.315	0.91	PDZRN4	50.7
cg15989926	chr12	124607875	-0.7583	0.749	0.315	0.91		89.34
cg16536855	chr10	71038317	0.8311	0.8209	0.315	0.91	HK1	14.93
cg27572120	chr6	30419551	-1.476	1.458	0.315	0.91		47.29
cg27527108	chr1	116711075	-0.162	0.16	0.315	0.91		4.03
cg00571041	chr3	62352633	-3.641	3.596	0.315	0.91		25.64
cg21845580	chr12	53472882	-0.3789	0.3743	0.315	0.91	SPRYD3	10.05
cg17023419	chr16	2581414	-0.885	0.8742	0.315	0.91	CEMP1	83.63
cg15394200	chr14	105209575	-0.643	0.6352	0.315	0.91	ADSSL1	86.07
cg15059932	chr18	74535233	-0.1668	0.1648	0.315	0.91	ZNF236	3.38
cg21429516	chr17	78999362	0.7926	0.7829	0.315	0.91		84.41
cg04617001	chr20	25130794	-1.079	1.066	0.315	0.91	LOC284798	63.83
cg26683005	chr19	48752990	-1.004	0.9914	0.315	0.91	CARD8	35.22
cg02369618	chr16	188651	-0.1017	0.1004	0.315	0.91	C16orf35	1.64
cg10808810	chr19	18429665	-0.8109	0.801	0.315	0.91	LSM4	79.71
cg12642414	chr15	63796736	-0.1788	0.1766	0.315	0.91	USP3	1.49
cg13765278	chr7	153641242	-3.291	3.251	0.315	0.91	DPP6	75.99
cg13263013	chr6	420130	3.399	3.358	0.315	0.91		56.96
cg10433273	chr6	117800018	0.8732	0.8625	0.315	0.91		53.69
cg25223623	chr5	141132593	2.187	2.16	0.315	0.91		48.32
cg18453441	chr7	92463254	-0.161	0.1591	0.315	0.91	CDK6	3.35
cg06318624	chr2	174913188	-1.823	1.8	0.315	0.91		69.49
cg18627493	chrX	13835207	-3.256	3.217	0.315	0.91	GPM6B	52
cg26604895	chr5	89842121	2.451	2.422	0.315	0.91		44.12
cg23346462	chr3	179754533	-0.3379	0.3338	0.315	0.91	PEX5L	2.51
cg18455390	chr17	76719591	0.7683	0.759	0.315	0.91	CYTH1	70.75
cg23238530	chr3	189834383	-1.691	1.671	0.315	0.91	LEPREL1	75.45
cg23741863	chr8	97657833	-0.3114	0.3077	0.315	0.91	PGCP	2.58
cg12002260	chr18	3247446	-0.07302	0.07213	0.315	0.91	MYL12A	1.75
cg09810870	chr17	112294	1.593	1.574	0.315	0.91	RPH3AL	86.37
cg25661781	chr17	66454311	0.3893	0.3846	0.315	0.91	WIPI1	5.91
cg08187089	chr16	73125864	-0.3285	0.3245	0.315	0.91	HTA	93.23
cg00230924	chr12	52542742	1.172	1.158	0.315	0.91		41.64
cg00089101	chr2	98612552	-0.3234	0.3195	0.315	0.91	TMEM131	4.19
cg01309726	chr10	99477939	-0.8741	0.8635	0.315	0.91	LOC100270710	86.88
cg14105047	chr4	95372810	0.2969	0.2933	0.315	0.91	PDLIM5	5.88
cg15461663	chr7	101427475	0.852	0.8417	0.315	0.91		77.09
cg09365847	chr10	33624868	-0.1993	0.1969	0.315	0.91	NRP1	2.47
cg02297936	chr19	13208599	-1.378	1.361	0.315	0.91	NFIX	26.41
cg00547789	chrX	154493750	0.3722	0.3677	0.315	0.91	RAB39B	4.97
cg11564339	chr21	36261702	-0.1063	0.105	0.315	0.91	RUNX1	1.81
cg05071974	chr5	139927110	-0.1957	0.1934	0.315	0.91	EIF4EBP3	3.12
cg09810961	chr10	1850372	2.044	2.019	0.315	0.91		27.76
cg01493522	chr13	37497338	-1.362	1.346	0.315	0.91		88.92
cg26546884	chr6	1768004	1.2	1.185	0.315	0.91	GMDS	26.67
cg16035714	chr7	5267749	-0.5705	0.5636	0.315	0.91	WIPI2	92.27
cg08729407	chr17	28431896	-0.09802	0.09683	0.315	0.91	EFCAB5	2.47
cg13528570	chr14	105708343	-1.498	1.48	0.315	0.91	BRF1	88.92
cg09119349	chr19	46094869	-0.9548	0.9433	0.315	0.91	GPR4	35.02
cg26885112	chr15	101834481	-0.3207	0.3168	0.315	0.91	SNRPA1	3.47
cg02886541	chr14	39582410	0.852	0.8417	0.315	0.91	SIP1	14.66
cg03590420	chr11	132662963	-1.51	1.492	0.315	0.91	OPCML	90.15
cg18619409	chr2	187867181	-0.2678	0.2646	0.315	0.91		93.11
cg21143086	chr5	962055	-2.184	2.157	0.315	0.91		65.2
cg06734962	chr8	48650989	-0.4883	0.4824	0.315	0.91	CEBPD	4.99
cg03042477	chr16	31472055	0.6081	0.6008	0.315	0.91	ARMC5	14.51
cg26573274	chr13	110386152	0.2732	0.2699	0.315	0.91		96.19
cg02918054	chr14	38677776	-3.329	3.289	0.315	0.91	SSTR1	36.15
cg02648746	chr3	42004678	-0.2328	0.23	0.315	0.91	ULK4	95.18
cg06090660	chr18	25757555	-0.1317	0.1301	0.315	0.91	CDH2	2.23
cg17741339	chr6	152085619	1.388	1.371	0.315	0.91	ESR1	20.02
cg14558812	chr2	85982551	-1.875	1.852	0.315	0.91	ATOH8	34.09
cg20680265	chr7	70194602	-1.84	1.818	0.315	0.91	AUTS2	73.83
cg07134292	chr1	51702069	-0.3118	0.308	0.315	0.91	RNF11	2.73
cg14037250	chr9	136918894	-0.313	0.3093	0.315	0.91	BRD3	94.52
cg06584237	chr15	55701181	0.4562	0.4507	0.315	0.91	CCPG1	6.56
cg07592190	chr11	105785765	-2.472	2.442	0.315	0.91	GRIA4	75.83
cg06685437	chr17	17669973	0.8148	0.805	0.315	0.91	RAI1	79.27
cg06296570	chr7	130792605	-0.1899	0.1877	0.315	0.91	FLJ43663	2.25
cg08436942	chr4	4249992	-0.6498	0.642	0.315	0.91	TMEM128	8.61
cg11696361	chr18	42260979	-0.3039	0.3002	0.315	0.91	SETBP1	3.42
cg01567084	chr11	102980010	-0.1883	0.186	0.315	0.91	DYNC2H1	3.61
cg17879299	chr6	30860300	-0.5136	0.5074	0.315	0.91	DDR1	90.95
cg18603679	chr3	188247767	-0.868	0.8577	0.315	0.91	LPP	90.95
cg25842107	chr15	26943032	-2.373	2.345	0.315	0.91	GABRB3	51.24
cg08085909	chr14	53390796	-0.8139	0.8041	0.315	0.91	FERMT2	85.15
cg16092956	chr4	185747098	-1.018	1.005	0.315	0.91	ACSL1	5.29
cg08800893	chr22	36727569	-1.149	1.135	0.315	0.91	MYH9	36.52
cg16163382	chr2	37938640	-0.5234	0.5172	0.315	0.91		22.22
cg21867345	chr3	44596536	-2.4	2.371	0.315	0.91	ZNF167	45.86
cg00629941	chr15	75287862	-0.1307	0.1292	0.315	0.91	SCAMP5	1.54
cg21084508	chr2	219905564	-1.855	1.833	0.315	0.91	CCDC108	31.96
cg08765490	chr12	2985958	-0.2764	0.2731	0.315	0.91	FOXM1	3.38
cg19496491	chr11	12695499	-1.035	1.023	0.315	0.91	TEAD1	3.12
cg01780104	chr16	88039834	-0.2493	0.2464	0.315	0.91	BANP	94.05
cg00782124	chr8	29206517	-0.4569	0.4515	0.315	0.91	DUSP4	2.46
cg01084386	chr1	228401186	2.188	2.162	0.315	0.91	OBSCN	7.13
cg03954442	chr15	31684143	-0.2811	0.2777	0.315	0.91		2.03
cg12211074	chr20	56102501	-1.064	1.051	0.315	0.91		51.08
cg14204478	chr17	79213084	-0.07738	0.07646	0.315	0.91	C17orf89	1.24
cg22553461	chr17	26989142	-0.1416	0.14	0.315	0.91	SUPT6H	1.73
cg01010298	chrX	8093828	-1.004	0.9923	0.315	0.91	MIR651	88.25
cg02002494	chr3	119013045	-0.2564	0.2534	0.315	0.91	CDGAP	2.87
cg04605084	chr1	91487590	-0.08664	0.08561	0.315	0.91	ZNF644	1.64
cg19633004	chr5	10704044	0.4515	0.4461	0.315	0.91	DAP	94.02
cg08002861	chr4	100468301	-0.6788	0.6708	0.315	0.91	RG9MTD2	87.33
cg19463361	chr17	80876397	-0.1808	0.1787	0.315	0.91	TBCD	95.64
cg10328573	chr17	39728221	-0.7401	0.7313	0.315	0.91	KRT9	21.68
cg03904876	chr12	54322092	-1.75	1.73	0.315	0.91		26.51
cg25818623	chr2	96840823	-0.8007	0.7912	0.315	0.91		85.16
cg03416888	chr20	60719627	-0.0728	0.07194	0.315	0.91	PSMA7	1.52
cg13673536	chr9	71397641	-1.422	1.405	0.315	0.91	PIP5K1B	26
cg23804481	chr9	79521093	-0.8354	0.8255	0.315	0.91	PRUNE2	5.39
cg07388347	chr12	133481466	-0.5013	0.4954	0.315	0.91		4.97
cg22431861	chr8	103823181	-0.09478	0.09366	0.315	0.91		2.47
cg06856480	chr19	34850338	-0.0888	0.08775	0.315	0.91		2.16
cg00686453	chr2	100759810	2.567	2.536	0.315	0.91	AFF3	81.33
cg08606075	chr2	677472	-0.5485	0.542	0.315	0.91	TMEM18	3.25
cg06491415	chr6	166825479	-1.935	1.912	0.315	0.91	RPS6KA2	62.51
cg21652192	chr6	29571483	-2.213	2.187	0.315	0.91	GABBR1	53.33
cg01151686	chr17	33307622	-0.08836	0.08732	0.315	0.91	LIG3	1.42
cg14490428	chr10	89841521	-0.3766	0.3722	0.315	0.91		91.92
cg05868316	chr19	12807494	-0.3741	0.3697	0.315	0.91	FBXW9	3.51
cg13560914	chr1	9565530	-0.6969	0.6886	0.315	0.91		89.57
cg26788215	chr12	132195494	-0.437	0.4318	0.315	0.91	SFRS8	6.28
cg19919062	chr3	33155195	-0.249	0.2461	0.315	0.91	CRTAP	2.98
cg08005165	chr8	55380663	-1.414	1.398	0.315	0.91		18.11
cg10626744	chr1	63783466	-0.1793	0.1772	0.315	0.91		5.66
cg20449379	chr8	968983	-1.901	1.879	0.315	0.91		41.96
cg16273943	chr8	38175684	-0.7432	0.7345	0.315	0.91	WHSC1L1	82.11
cg10035583	chr6	39869840	-1.877	1.855	0.315	0.91	DAAM2	78.33
cg19761458	chr7	54766273	-1.499	1.481	0.315	0.91		62.84
cg27172140	chr14	100351086	-0.4909	0.4851	0.315	0.91	EML1	91.44
cg11819637	chr3	184095505	-0.8785	0.8681	0.315	0.91	THPO	83.54
cg00867461	chr19	2980212	-0.9439	0.9328	0.315	0.91	TLE6	42.99
cg24435024	chr20	49411312	-0.27	0.2668	0.315	0.91	BCAS4	4.37
cg13849371	chr9	135546639	-0.1882	0.186	0.315	0.91	DDX31	4.75
cg07199951	chr12	96252738	-0.09122	0.09014	0.315	0.91	SNRPF	1.53
cg16029260	chr7	137027135	-0.5786	0.5718	0.315	0.91	PTN	90.52
cg23075327	chr3	46746779	-0.3587	0.3545	0.315	0.91	TMIE	9.18
cg03207674	chr7	1523569	0.25	0.247	0.315	0.91	INTS1	94.55
cg01040759	chr2	86116384	-1.097	1.084	0.315	0.91	ST3GAL5	4.09
cg11532795	chr1	153939851	-0.46	0.4546	0.315	0.91	SLC39A1	5.86
cg16927606	chr19	36233324	-0.7534	0.7445	0.315	0.91	TMEM149	81.97
ch.2.154234353F	chr2	154526107	-0.1653	0.1633	0.315	0.91		4.59
cg17965223	chr19	1140909	-0.5241	0.518	0.315	0.91	SBNO2	90.49
cg13277380	chr8	101662021	-0.8978	0.8873	0.315	0.91	SNX31	14.17
cg04927725	chr8	30670732	-0.9061	0.8955	0.315	0.91	PPP2CB	35.89
cg08310476	chr2	196520760	-0.85	0.84	0.315	0.91	SLC39A10	85.22
cg24473633	chr8	142138319	-2.455	2.426	0.315	0.91	DENND3	14.03
cg04250847	chr12	82152425	-2.601	2.571	0.315	0.91	PPFIA2	27.65
cg13954297	chr10	62538113	-0.09948	0.09831	0.315	0.91	CDK1	1.61
cg27269561	chr16	3072713	-0.2833	0.28	0.315	0.91	HCFC1R1	10.13
cg14178748	chr1	153652247	-0.2745	0.2713	0.315	0.91	NPR1	1.8
cg04032096	chrX	13954890	-1.254	1.24	0.315	0.91	GPM6B	75.14
cg13090587	chr4	91570154	-0.4578	0.4525	0.315	0.91	FAM190A	92.18
cg11287039	chr11	67980200	-0.1856	0.1834	0.315	0.91	SUV420H1	2.39
ch.15.934240F	chr15	64422261	-0.8762	0.8659	0.315	0.91	SNX1	21.08
cg03615408	chr19	11032005	-0.4548	0.4495	0.315	0.91	CARM1	92.63
cg25403152	chr8	60031829	-0.7606	0.7517	0.315	0.91	TOX	11.79
cg27040709	chr16	19191723	-1.327	1.312	0.315	0.91	SYT17	56.35
cg13338207	chr3	98452879	-0.1154	0.1141	0.315	0.91	ST3GAL6	2.8
cg04774096	chr14	31676207	-0.5437	0.5373	0.315	0.91	HECTD1	3.11
cg06566087	chr2	234655709	-2.752	2.72	0.315	0.91	UGT1A10	32.5
cg01646323	chr13	30982428	-0.6646	0.6569	0.315	0.91		16.53
cg16865291	chr2	213696794	1.33	1.315	0.315	0.91		43.72
cg24933115	chr10	75492863	0.5607	0.5542	0.315	0.91		97.69
cg01803724	chr7	155202011	-0.9016	0.8911	0.315	0.91		22.55
cg07154921	chr7	157260426	1.755	1.735	0.315	0.91		49.42
cg26111518	chr17	40345445	-0.7986	0.7893	0.315	0.91	GHDC	79.26
cg14302662	chr12	113623332	-0.07776	0.07686	0.315	0.91	C12orf52	1.34
cg04128563	chr6	111195434	-0.1868	0.1846	0.315	0.91	AMD1	2.41
cg00597713	chr6	42947103	-0.5458	0.5394	0.315	0.91	PEX6	4.49
cg24581749	chr17	132967	-1.749	1.729	0.315	0.91	RPH3AL	40.77
cg10113334	chr8	114447871	-0.3485	0.3445	0.315	0.91	CSMD3	3.65
cg27110132	chr16	3661765	-0.9284	0.9176	0.315	0.91	BTBD12	3.28
cg17773225	chr12	58165920	-0.3392	0.3352	0.315	0.91	METTL1	5.95
cg06455375	chr11	1947743	-0.9893	0.9778	0.315	0.91	TNNT3	81.96
cg17427856	chr6	90539462	-0.3958	0.3912	0.315	0.91	CASP8AP2	3.89
cg06787669	chr7	45018789	-0.7426	0.734	0.315	0.91	MYO1G	87.38
cg26608883	chr11	15095024	-2.05	2.026	0.315	0.91	CALCB	8.93
cg17180607	chr11	62495933	-0.1364	0.1348	0.315	0.91	HNRNPUL2	3.15
cg12700732	chr22	30117159	-0.6102	0.6032	0.315	0.91	CABP7	13.45
cg25481538	chr12	119616682	-0.1456	0.1439	0.315	0.91	HSPB8	2.53
cg04663203	chr17	45928578	-0.3838	0.3794	0.315	0.91	SP6	4.17
cg16297271	chr14	94984308	-1.171	1.157	0.315	0.91	SERPINA12	15.36
cg11841231	chr2	205543309	-0.8232	0.8137	0.315	0.91	PARD3B	84.36
cg24724583	chr17	37307313	1.324	1.309	0.315	0.91	PLXDC1	72.36
cg23198334	chr10	76179907	-0.6791	0.6713	0.315	0.91	ADK	88.58
cg09660878	chr5	77142695	-1.018	1.006	0.315	0.91		85.37
cg07697770	chr5	135389705	-1.333	1.317	0.315	0.91	TGFBI	57.28
cg10350689	chr4	74735924	-0.9818	0.9704	0.315	0.91	CXCL1	83.71
cg07172755	chr10	76686668	-0.5834	0.5767	0.315	0.91	MYST4	88.74
cg20936107	chr17	37688455	-1.253	1.239	0.315	0.91	CDK12	61.83
cg06928312	chr6	31781480	-0.1914	0.1892	0.315	0.91	HSPA1L	95.43
cg25665622	chr19	41037912	-0.2961	0.2927	0.315	0.91	SPTBN4	7.93
cg18188150	chr10	103895431	-0.8011	0.7918	0.315	0.91	PPRC1	76.09
ch.7.1039544R	chr7	44611287	-0.1486	0.1469	0.315	0.91	DDX56	2.76
cg01602416	chr16	81130346	-0.2819	0.2787	0.315	0.91	GCSH	2.33
cg08326468	chr16	2091106	-1.051	1.039	0.315	0.91	NTHL1	70.31
cg02363317	chr17	62502259	-0.07181	0.07098	0.315	0.91	DDX5	1.7
cg12062787	chr17	18162208	-0.2106	0.2081	0.315	0.91	FLII	4.34
cg04650322	chr7	119499	-1.251	1.236	0.315	0.91		38.78
cg09330153	chr10	23983111	2.317	2.29	0.315	0.91	KIAA1217	34.73
cg14451115	chr9	101050633	-0.9907	0.9792	0.315	0.91	GABBR2	84.94
cg14933468	chr11	62138599	0.9529	0.9419	0.315	0.91	ASRGL1	68.32
cg02429459	chr19	12175639	-1.42	1.404	0.315	0.91	ZNF844	8.46
cg04329429	chr2	9262862	0.3446	0.3406	0.315	0.91		96.14
cg00717734	chr2	238472036	-2.056	2.033	0.315	0.91		41.82
cg15319076	chr8	30013987	-0.1511	0.1494	0.315	0.91	DCTN6	3.19
cg13726563	chr13	112599593	-1.45	1.433	0.315	0.91		42.84
cg27304415	chr3	77064282	4.359	4.309	0.315	0.91		57.87
cg11251498	chr8	39792769	-1.48	1.463	0.315	0.91	IDO2	47.02
cg07746882	chr10	49866792	-0.628	0.6208	0.315	0.91		13.32
cg24857399	chr2	47433265	-0.2794	0.2761	0.315	0.91		93.68
cg15673187	chr6	56407725	-0.09131	0.09026	0.315	0.91	DST	1.68
cg06398481	chr20	35492283	-0.0633	0.06257	0.315	0.91	C20orf117	1.47
cg22047703	chr20	55841896	-1.069	1.057	0.315	0.91	BMP7	7.04
cg13006681	chr5	158476743	-1.431	1.415	0.315	0.91	EBF1	21
cg11797809	chr16	22308592	-0.3988	0.3942	0.315	0.91	POLR3E	3.44
cg00086809	chr16	640354	-0.5865	0.5798	0.315	0.91	RAB40C	8.59
cg06634179	chr2	26542043	-0.7461	0.7375	0.315	0.91	GPR113	80.75
cg16735938	chr6	32073324	3.297	3.259	0.315	0.91	TNXB	37.86
cg08581937	chr17	7555132	-0.1012	0.1	0.315	0.91	ATP1B2	1.94
cg12456777	chr17	27047031	-0.5978	0.5909	0.315	0.91	SNORD42B	7.18
cg07943927	chr19	11729159	-0.247	0.2442	0.315	0.91	ZNF627	95.19
cg15778012	chr11	43601125	-0.06005	0.05936	0.315	0.91		1.51
cg26318206	chr14	105734761	-0.512	0.5062	0.315	0.91	BRF1	83.04
cg17537493	chr11	65172538	-0.377	0.3727	0.315	0.91	FRMD8	92.85
cg08918431	chr5	139781174	-0.3411	0.3372	0.315	0.91	ANKHD1	2.66
cg10734218	chr7	62514673	-2.406	2.378	0.315	0.91		42.02
cg27053785	chr7	1024142	-1.986	1.964	0.315	0.91	CYP2W1	90.66
cg21934910	chr1	40506769	-0.1018	0.1007	0.315	0.91	CAP1	2.37
cg01321836	chr21	16436497	-0.2671	0.2641	0.315	0.91	NRIP1	2.77
cg10209223	chr2	3523546	-0.3776	0.3733	0.315	0.91	ADI1	3.35
cg19623624	chr10	135278901	3	2.965	0.315	0.91	LOC619207	70.11
cg19322065	chr1	37701025	-1.251	1.237	0.315	0.91		17.81
cg05956273	chr19	4580470	-0.3792	0.3749	0.315	0.91		5.44
cg17221813	chr20	61590823	-0.5658	0.5594	0.315	0.91	SLC17A9	92.03
cg26355472	chr1	47134199	-0.4161	0.4114	0.315	0.91	ATPAF1	3.01
cg05337743	chr19	54369571	-0.1154	0.1141	0.315	0.91	MYADM	1.83
cg13966091	chr1	11898731	-0.5593	0.5529	0.315	0.91	CLCN6	23.32
cg00901843	chr1	228548644	-1.023	1.012	0.315	0.91	OBSCN	52.08
cg15809959	chr17	36720382	1.829	1.808	0.315	0.91	SRCIN1	36.48
cg14096569	chr6	33283064	-0.7089	0.7009	0.315	0.91	ZBTB22	38.67
cg13815930	chr8	27168880	-0.4931	0.4875	0.315	0.91	TRIM35	5.48
cg20289913	chr4	72897868	0.6439	0.6366	0.315	0.91	NPFFR2	3.05
cg00753286	chr16	31722474	-0.6965	0.6886	0.315	0.91		81.98
cg14668516	chr5	95108583	-0.6271	0.62	0.315	0.91	RHOBTB3	91.98
cg17654585	chr7	57273782	-1.826	1.805	0.315	0.91		21.09
cg27598661	chr4	184404666	0.09519	0.09411	0.315	0.91		98.73
cg15144631	chr7	2607139	-0.6248	0.6177	0.315	0.91	IQCE	34.88
cg14321542	chr18	46479416	-0.159	0.1571	0.315	0.91		3.05
cg17472800	chr5	135313311	0.1663	0.1644	0.315	0.91		4.52
cg25259697	chr7	1989360	0.4097	0.405	0.315	0.91	MAD1L1	91.42
cg17120792	chr11	55705284	-1.335	1.32	0.315	0.91	OR5I1	15.99
cg15773893	chr2	225702600	-2.665	2.634	0.315	0.91	DOCK10	70.22
cg06009010	chr17	650835	0.5392	0.533	0.315	0.91	GEMIN4	86.74
cg01040960	chr3	196505017	-0.7903	0.7814	0.315	0.91	PAK2	86.17
cg20982046	chr8	74282931	1.391	1.375	0.315	0.91		53.1
cg17037101	chr11	2161314	-0.2577	0.2548	0.315	0.91	INS-IGF2	2.62
cg24868926	chr1	182360594	-0.09197	0.09093	0.315	0.91	GLUL	1.86
cg21130236	chr6	44246755	-1.409	1.393	0.315	0.91	TMEM151B	32.55
cg07847424	chr16	725543	-0.1489	0.1472	0.315	0.91	RHBDL1	1.86
cg08212230	chr5	54455564	0.9065	0.8963	0.315	0.91	CDC20B	12.62
cg01782904	chr16	4453563	-0.3853	0.381	0.315	0.91	CORO7	93.36
cg21389265	chr20	61640637	-0.3467	0.3428	0.315	0.91		3.53
cg22329021	chr4	1573282	-1.026	1.014	0.315	0.91		30.32
cg25005357	chr15	57426631	-0.4542	0.449	0.315	0.91	TCF12	92.68
cg18983417	chr15	38689770	-1.499	1.483	0.315	0.91		38.38
cg17069650	chr7	73663536	0.3993	0.3948	0.315	0.91	RFC2	91.81
cg16977668	chr6	86353909	-0.184	0.1819	0.315	0.91	SYNCRIP	4.95
cg08391848	chr19	5661611	0.626	0.619	0.315	0.91	SAFB	97.71
cg20980112	chr1	155108432	-0.2304	0.2279	0.315	0.91	RAG1AP1	3.98
cg03722185	chr8	145085954	-1.216	1.203	0.315	0.91	SPATC1	93.01
cg09511914	chr1	20878928	-0.3326	0.3289	0.315	0.91	FAM43B	3.3
cg01614729	chr20	55107833	-0.844	0.8345	0.315	0.91	C20orf107	89.15
cg24704123	chr18	10454989	-0.6665	0.659	0.315	0.91	APCDD1	15.38
cg01537968	chrX	99987037	1.805	1.785	0.315	0.91	SYTL4	10.59
cg10668555	chr3	122283484	-0.09391	0.09286	0.315	0.91	PARP9	2.63
cg25078751	chr9	139781526	-0.4046	0.4	0.315	0.91	TRAF2	4.51
cg02135281	chr3	107567901	-0.6496	0.6423	0.315	0.91	LOC151658	87.01
cg04121866	chr13	103497809	-0.3234	0.3198	0.315	0.91	ERCC5	4.03
cg22752869	chr11	372999	-2.182	2.157	0.315	0.91	B4GALNT4	89.25
cg08658287	chr13	112679645	-2.457	2.429	0.315	0.91		69.53
cg23012314	chr15	65345601	-0.4176	0.4129	0.315	0.91	OSTBETA	89.37
cg02084948	chr7	158703416	-1.444	1.428	0.315	0.91	WDR60	83.69
cg06608166	chr6	43444964	-0.7286	0.7204	0.315	0.91	TJAP1	15.39
cg24383528	chr10	127541906	-0.8723	0.8625	0.315	0.91	BCCIP	87.99
cg01922645	chr7	74488324	-0.4473	0.4422	0.315	0.91	WBSCR16	92.87
cg07044414	chr17	73316622	0.8649	0.8552	0.315	0.91	GRB2	81.64
cg23952550	chr4	1988280	-0.9019	0.8918	0.315	0.91	MIR943	79.9
cg16821385	chr11	46467232	-0.5931	0.5864	0.315	0.91	AMBRA1	88.72
cg03963552	chr7	150102761	-0.3252	0.3216	0.315	0.91	LOC728743	4.97
ch.2.2322307F	chr2	111400544	0.9594	0.9486	0.315	0.91	BUB1	26.07
cg09689073	chr2	68694683	-0.3609	0.3569	0.315	0.91	APLF	9.37
cg19546057	chr11	128776216	-0.8293	0.82	0.315	0.91	C11orf45	54.83
cg18947110	chr1	1688383	0.4149	0.4102	0.315	0.91	NADK	91.11
cg04457979	chr11	2890647	-3.691	3.65	0.315	0.91	KCNQ1DN	62.43
cg12244756	chr6	31509636	-0.3143	0.3107	0.315	0.91	BAT1	5.19
cg01034696	chr6	33168381	-0.2941	0.2908	0.315	0.91	SLC39A7	3.63
cg15863598	chr10	76708663	0.9852	0.9742	0.315	0.91	MYST4	78.56
cg23226763	chr11	65365387	-0.7738	0.7652	0.315	0.91	MAP3K11	79.49
cg06203772	chr12	1655755	-1.673	1.655	0.315	0.91		53.89
cg10573018	chr1	38100837	-0.8966	0.8866	0.315	0.91	RSPO1	6.76
cg04631281	chr17	1953842	-0.1363	0.1347	0.315	0.91	MIR212	2.59
cg09500207	chr11	68249304	-0.8784	0.8687	0.315	0.91	SAPS3	90.35
cg15384108	chr21	43441558	-1.893	1.872	0.315	0.91	C21orf121	55.13
cg08475266	chr3	63845057	-0.4999	0.4944	0.315	0.91	THOC7	36.07
cg05993834	chr22	41032130	-0.2321	0.2295	0.315	0.91	MKL1	4.28
cg19637978	chr7	41618982	-1.243	1.229	0.315	0.91		75.6
cg03940848	chr1	229543112	1.95	1.929	0.315	0.91		65.86
cg23357813	chr12	114101687	-1.393	1.378	0.315	0.91		32.45
cg13479898	chr11	125757446	-0.118	0.1167	0.315	0.91	HYLS1	2.02
cg15451250	chr4	6955660	-1.56	1.542	0.315	0.91	TBC1D14	25.04
cg04407248	chr16	31148196	-0.8874	0.8775	0.315	0.91	PRSS8	87.67
cg08561825	chr11	64333366	-0.5586	0.5524	0.315	0.91	SLC22A11	93.68
cg24141078	chr1	32671127	-0.101	0.09985	0.315	0.91	IQCC	2.46
cg20568390	chr1	54723340	-0.4478	0.4429	0.315	0.91	SSBP3	91.83
cg02157626	chr6	29648736	-2.898	2.866	0.315	0.91		26.3
cg08662665	chr19	30865823	-0.6875	0.6799	0.315	0.91	ZNF536	7.1
cg15574642	chr17	48474021	0.4019	0.3974	0.315	0.91	LRRC59	9.27
cg27294324	chr5	169070065	-1.629	1.611	0.315	0.91	DOCK2	78.46
cg04731570	chr5	139487691	-0.3202	0.3166	0.315	0.91		1.67
cg12400350	chr15	90686331	-1.35	1.336	0.315	0.91		77.31
cg03044452	chr17	4464024	-1.589	1.572	0.315	0.91	GGT6	51.66
cg03760138	chr1	1079260	-2.202	2.178	0.315	0.91		81.6
cg07472584	chr4	9503404	-2.48	2.453	0.315	0.91		54.24
cg00437985	chr16	21295255	-2.064	2.041	0.315	0.91	CRYM	8.8
cg18110168	chrX	50557055	-1.735	1.716	0.315	0.91	SHROOM4	8.31
cg01006102	chr3	195590998	-0.788	0.7793	0.315	0.91	TNK2	54.27
cg22434835	chr12	108603985	-1.303	1.288	0.315	0.91	WSCD2	44.49
cg11729363	chr3	183271175	-1.318	1.304	0.315	0.91	KLHL6	60.3
cg10911619	chr10	96162162	-0.156	0.1543	0.315	0.91	TBC1D12	2.79
cg24461194	chr10	113975156	0.6623	0.655	0.315	0.91		67.4
cg11749902	chr8	41093619	-2.01	1.988	0.315	0.91		52.01
cg06786424	chr6	4021316	-0.1422	0.1407	0.315	0.91	PRPF4B	3.27
cg16980360	chr17	29298148	-0.742	0.7338	0.315	0.91	RNF135	6.48
cg21751231	chr11	64490736	-0.2066	0.2043	0.315	0.91	NRXN2	1.76
cg20598333	chr11	3663511	-1.549	1.532	0.315	0.91	ART5	6.69
cg06649044	chr20	62680970	-0.5894	0.5829	0.315	0.91	SOX18	10.5
cg02398629	chr15	70283067	-0.9844	0.9735	0.315	0.91		60.15
cg18562121	chr2	27076093	1.862	1.841	0.315	0.91	DPYSL5	52.54
cg24736989	chr14	60973904	-2.553	2.525	0.315	0.91		28.82
cg09304006	chr19	41945984	-0.1434	0.1419	0.315	0.91	ATP5SL	2.84
cg24691105	chr13	50700331	-0.06132	0.06065	0.315	0.91	DLEU2	1.51
cg23331136	chr6	4021445	-0.3833	0.3791	0.315	0.91	PRPF4B	6.97
cg15220048	chr3	20575513	1.436	1.42	0.315	0.91		17.01
cg01132064	chr11	46382562	-0.8407	0.8315	0.315	0.91	DGKZ	73.07
cg22173241	chr19	10764462	-0.1064	0.1053	0.315	0.91	ILF3	2.33
cg19516647	chr1	2458256	-0.09853	0.09745	0.315	0.91	PANK4	1.83
cg12486486	chr4	69179905	2.797	2.766	0.315	0.91	YTHDC1	68.18
cg01688776	chr21	43135973	-0.7719	0.7634	0.315	0.91	C21orf129	30.26
cg16433844	chr14	91963127	-1.121	1.109	0.315	0.91	SMEK1	84.69
cg14284174	chr14	66953088	-2.019	1.996	0.315	0.91	C14orf53	75.03
cg03046424	chr2	220420867	-0.7456	0.7375	0.315	0.91	OBSL1	90.29
cg18534872	chr10	58121066	-0.6732	0.6658	0.315	0.91	ZWINT	5.49
cg22891316	chr17	73257781	-0.09592	0.09487	0.315	0.91	MRPS7	2.41
cg07729842	chr12	123757337	1.595	1.577	0.315	0.91	CDK2AP1	88.65
cg17511707	chr1	93542483	-0.3031	0.2998	0.315	0.91		93.99
cg25142947	chr5	140566303	-2.935	2.903	0.315	0.91	PCDHB9	57.14
cg25526920	chr5	173472623	0.4446	0.4397	0.315	0.91	HMP19	8.44
cg09821905	chr11	130298682	-1.391	1.376	0.315	0.91	ADAMTS8	20.9
cg25330147	chr7	127344968	-0.6532	0.646	0.315	0.91	SND1	94.46
cg02605237	chr17	80887041	0.5329	0.5271	0.315	0.91	TBCD	89.14
cg23342323	chr5	71398999	-2.398	2.372	0.315	0.91		82.2
cg00967121	chr5	153418461	-0.09165	0.09065	0.315	0.91	MFAP3	1.72
cg25365958	chr13	42615991	-0.116	0.1147	0.315	0.91		3
cg15350455	chr2	24270357	-0.133	0.1316	0.315	0.91	C2orf44	3.57
cg00798281	chr6	33041697	-1.837	1.817	0.315	0.91	HLA-DPA1	57.66
cg23040782	chr1	6762215	-0.6596	0.6524	0.315	0.91	DNAJC11	18.24
cg15956008	chr5	44809054	-0.2359	0.2333	0.315	0.91	MRPS30	1.67
cg09164920	chr16	4526354	-0.08613	0.08519	0.315	0.91	HMOX2	1.87
cg27256292	chr21	44253115	-0.6112	0.6046	0.315	0.91		8.44
cg16784566	chr4	3514627	0.1798	0.1779	0.315	0.91	LRPAP1	96.09
cg01370129	chr11	61735138	-0.07037	0.06961	0.315	0.91	FTH1	1.55
cg03783575	chrX	104174302	-2.846	2.815	0.315	0.91	IL1RAPL2	63.8
cg09764984	chr16	3702447	-0.3502	0.3464	0.315	0.91	DNASE1	92.91
cg07747343	chr8	27169162	-0.1931	0.191	0.315	0.91	TRIM35	4.78
cg05708536	chr1	113285118	-1.181	1.168	0.315	0.91		68.79
cg24848948	chr3	12942355	-0.3948	0.3905	0.315	0.91	IQSEC1	91.84
cg12644588	chr1	6845214	-0.247	0.2444	0.315	0.91	CAMTA1	2.21
cg18999998	chr17	41561041	-0.194	0.1919	0.315	0.91	DHX8	3.78
cg27192708	chr4	74854148	-1.4	1.385	0.315	0.91	PPBP	46.59
cg11477977	chr8	29952662	-0.4871	0.4818	0.315	0.91	LEPROTL1	2.43
cg09328083	chr11	44286477	0.067	0.06627	0.315	0.91	ALX4	98.76
cg10011062	chr15	43941034	-1.453	1.438	0.315	0.91	CATSPER2	94.05
cg05898102	chr5	140571959	-0.5128	0.5072	0.315	0.91	PCDHB10	6.02
cg15811904	chr14	99969535	-0.8139	0.8051	0.315	0.91	CCNK	67.93
cg07863994	chr22	50964211	-0.1134	0.1122	0.315	0.91	TYMP	1.86
cg20725670	chr17	38444322	0.7202	0.7124	0.315	0.91	CDC6	12.88
cg12141746	chr1	218703459	-1.739	1.72	0.315	0.91		80.59
cg02604819	chr2	70418301	-0.1891	0.187	0.315	0.91	C2orf42	2.42
cg04910277	chr8	1620928	1.041	1.03	0.315	0.91	DLGAP2	58.61
cg24425628	chr17	29625626	-2.562	2.535	0.315	0.91	OMG	83.15
cg23246320	chr19	2843138	-1.366	1.351	0.315	0.91	ZNF555	83.89
cg23468927	chr11	67206263	-0.7618	0.7536	0.315	0.91	CORO1B	79.01
cg26022315	chr17	47021804	-0.1467	0.1451	0.315	0.91	SNF8	2.7
cg00627361	chr4	614552	-2.77	2.74	0.315	0.91		31.3
cg11958793	chr17	70231287	3.146	3.112	0.315	0.91		61.56
cg25590318	chrX	54831163	-1.17	1.157	0.315	0.91		85.88
cg03467014	chr1	1158648	-1.001	0.99	0.315	0.91	SDF4	78.55
cg22859061	chr5	180018503	-3.212	3.177	0.315	0.91	SCGB3A1	28.38
cg02381820	chr2	121493896	-0.4242	0.4197	0.315	0.91		2.19
cg16022081	chr1	2564329	-1.34	1.325	0.315	0.91	MMEL1	61.97
cg09565014	chr7	73270255	-1.125	1.113	0.315	0.91		9.5
cg11040394	chr6	39020986	-1.221	1.208	0.315	0.91	GLP1R	42.46
cg22940022	chr7	99691200	-0.7186	0.7109	0.315	0.91	MCM7	54.29
cg15530916	chr5	2006086	3.058	3.026	0.315	0.91		41.06
cg02886284	chr4	166300290	-0.6093	0.6028	0.315	0.91	CPE	4.46
cg21351483	chr8	140950027	0.1375	0.136	0.315	0.91	TRAPPC9	98.46
cg02236945	chr2	191269737	-0.477	0.4719	0.315	0.91		92.44
cg19901472	chr1	29557379	-0.3427	0.339	0.315	0.91	MECR	5.8
cg01240724	chr10	123298577	-0.6713	0.6641	0.315	0.91	FGFR2	91.52
cg10508852	chr14	103404960	-0.5717	0.5656	0.315	0.91	CDC42BPB	88.57
cg23330788	chr4	21699988	-1.11	1.098	0.315	0.91	KCNIP4	32.03
cg01005582	chr3	41281527	-1.567	1.55	0.315	0.91	CTNNB1	78.79
cg00478361	chr1	26552116	-0.6416	0.6347	0.315	0.91		2.72
cg02386403	chr6	1390998	-1.839	1.82	0.315	0.91	FOXF2	11.52
cg22028036	chr7	97838663	-1.07	1.059	0.315	0.91	LMTK2	89.52
cg14945867	chr14	54908007	-0.108	0.1068	0.315	0.91	CNIH	2.02
cg08494708	chr6	108881870	-0.4732	0.4682	0.315	0.91	FOXO3	7.57
cg14252149	chr1	236707045	7.826	7.742	0.315	0.91	LGALS8	38.82
cg00694851	chr12	56985200	-0.2373	0.2348	0.315	0.91	RBMS2	94.58
cg27527630	chr7	29923538	-3.579	3.54	0.315	0.91	WIPF3	61.73
cg26288102	chr5	159401779	-0.3278	0.3243	0.315	0.91		93.13
cg26953137	chr17	45573695	-1.365	1.35	0.315	0.91		64.78
cg11715828	chr1	44884150	-1.597	1.579	0.315	0.91	RNF220	13.99
cg02232542	chr9	139690610	1.206	1.193	0.315	0.91	KIAA1984	12.36
cg19404484	chr8	67579207	-0.1974	0.1953	0.315	0.91	VCPIP1	3.96
cg05009934	chr6	123317411	-0.2692	0.2663	0.315	0.91	CLVS2	2.5
cg00056628	chr17	79981271	-0.263	0.2602	0.315	0.91	STRA13	4.76
cg11995741	chr6	166797367	-0.8225	0.8137	0.315	0.91	BRP44L	3.03
cg06889183	chr10	134620098	1.864	1.844	0.315	0.91		39.33
cg03500798	chr12	124068866	-1.175	1.162	0.315	0.91	TMED2	4.89
cg01505148	chr19	56170617	0.8306	0.8217	0.315	0.91	U2AF2	91.97
cg26112394	chr7	100730929	-0.4578	0.453	0.315	0.91	TRIM56	90.57
cg20958486	chr6	30105198	-1.455	1.44	0.315	0.91	TRIM40	46.69
cg23996123	chr1	59369444	-0.08379	0.0829	0.315	0.91		2.16
cg05534865	chr16	1444162	-0.6066	0.6001	0.315	0.91		85.21
cg20516176	chr10	71598949	-0.7783	0.77	0.315	0.91	COL13A1	35.74
cg04726800	chr3	128598191	-0.3566	0.3528	0.315	0.91	ACAD9	2.05
cg13632218	chr10	133981394	4.022	3.979	0.315	0.91	JAKMIP3	62.45
cg18731398	chr3	123414733	-0.8818	0.8725	0.315	0.91	MYLK	36.06
cg04229491	chr16	29292643	3.415	3.379	0.315	0.91		53.67
cg10601624	chr12	6404377	0.6285	0.6219	0.315	0.91		23.01
cg02473562	chr20	44875586	-3.071	3.039	0.315	0.91	CDH22	52.89
cg16295133	chr10	124598650	-1.328	1.314	0.315	0.91	CUZD1	15.4
cg00936435	chrX	55187903	-0.2001	0.1979	0.315	0.91	FAM104B	3.64
cg01760580	chr11	68700879	-0.4203	0.4159	0.315	0.91	IGHMBP2	93.63
cg22957691	chr2	36790185	-1.188	1.175	0.315	0.91	FEZ2	21.47
cg17252645	chr8	143867129	-1.786	1.767	0.315	0.91	LY6D	55.58
cg06564284	chr19	47104423	-0.06832	0.0676	0.315	0.91	CALM3	1.8
cg02287325	chr16	75252355	-0.441	0.4363	0.315	0.91	CTRB1	92.3
cg14535018	chr5	135692835	-2.955	2.924	0.315	0.91	TRPC7	47.81
cg03891330	chr8	27491259	-0.6844	0.6772	0.315	0.91	SCARA3	7.43
cg23296572	chr7	142583836	-0.8508	0.8418	0.315	0.91	TRPV6	43.37
cg01104423	chr7	6098733	-0.4501	0.4453	0.315	0.91	EIF2AK1	4.96
cg01000631	chr14	100610667	-0.6537	0.6468	0.315	0.91		91.08
cg23396732	chr20	31332170	-1.055	1.044	0.315	0.91	COMMD7	72.44
cg20027419	chr6	35734095	-0.5012	0.4959	0.315	0.91		88.6
cg18470852	chr19	18682598	-0.09037	0.08942	0.315	0.91	UBA52	1.61
cg01613691	chr19	1105380	-0.7314	0.7237	0.315	0.91	GPX4	28.82
cg24312283	chr9	79628488	-3.259	3.224	0.315	0.91		54.48
cg07055879	chr7	143747474	1.581	1.565	0.315	0.91	OR2A5	48.36
cg14048463	chr19	11145635	0.0797	0.07886	0.315	0.91	SMARCA4	98.65
cg19976363	chr10	1570039	-2.709	2.681	0.315	0.91	ADARB2	44.03
cg26837270	chr19	42746884	-0.06891	0.06819	0.315	0.91	GSK3A	1.68
cg26456957	chr19	55629363	-0.2116	0.2094	0.315	0.91	PPP1R12C	4.12
cg13063812	chr6	16129305	-0.4716	0.4666	0.315	0.91	MYLIP	4.6
cg25622855	chr1	228395347	1.065	1.053	0.315	0.91	OBSCN	62.05
cg24342628	chr6	18155101	-0.2311	0.2286	0.315	0.91	KDM1B	2.19
cg06201514	chr2	1817409	-4.595	4.547	0.315	0.91	MYT1L	42.73
cg18944383	chr4	111397179	-1.067	1.055	0.315	0.91	ENPEP	8.99
cg22154485	chr12	105153464	0.2265	0.2241	0.315	0.91		95.2
cg23426156	chr8	126557901	0.699	0.6917	0.315	0.91		21.84
cg19559213	chr17	18162372	-0.345	0.3414	0.315	0.91	FLII	6.71
cg23357130	chr11	3181928	0.2005	0.1983	0.315	0.91	OSBPL5	4.3
cg27101125	chr19	17392770	1.208	1.195	0.315	0.91	ANKLE1	3.49
cg23320862	chr12	114843932	-2.359	2.334	0.315	0.91	TBX5	25.92
cg25372841	chr8	145675454	0.8683	0.8591	0.315	0.91	CYHR1	88.84
cg18511989	chr8	145634287	-0.2969	0.2938	0.315	0.91	CPSF1	1.93
cg07019243	chr6	33167661	-0.3048	0.3017	0.315	0.91	SLC39A7	6.35
cg23468897	chr2	178937598	-0.06742	0.06671	0.315	0.91	PDE11A	1.38
cg07174627	chr1	3566769	-0.2579	0.2552	0.315	0.91	WDR8	3.29
cg02929073	chr7	126892249	-0.9054	0.8959	0.315	0.91	GRM8	7.1
cg20578452	chr10	70231239	-0.1354	0.134	0.315	0.91	DNA2	3.09
cg14927724	chr8	41559608	-0.4461	0.4414	0.315	0.91	ANK1	18.25
cg13445486	chr10	70847794	-1.045	1.035	0.315	0.91	SRGN	23.03
cg19516825	chr19	48686777	-0.2284	0.226	0.315	0.91		94.38
cg00131705	chr16	615073	-1.726	1.708	0.315	0.91	C16orf11	79.75
cg13554086	chr5	76507100	-2.611	2.584	0.315	0.91	PDE8B	31.13
cg06767326	chr13	114126798	-1.063	1.052	0.315	0.91	DCUN1D2	89.63
cg16663891	chr3	66575472	-1.589	1.573	0.315	0.91		38.83
cg14470895	chr5	115152431	-0.1363	0.1349	0.315	0.91	CDO1	3.24
cg12856965	chr1	17284740	-0.8362	0.8275	0.315	0.91	CROCC	84.95
cg20027331	chr6	32173526	-1.868	1.849	0.315	0.91	NOTCH4	75.37
cg08586014	chr6	90529518	-0.1277	0.1264	0.315	0.91	MDN1	1.46
cg15002372	chr19	47759699	-0.05698	0.05639	0.315	0.91	CCDC9	1.1
cg24590430	chr10	99097076	0.4915	0.4863	0.315	0.91		6.45
cg23098018	chr1	9775755	-0.672	0.6651	0.315	0.91	PIK3CD	94.99
cg18240331	chr6	10419927	-0.1021	0.101	0.315	0.91	TFAP2A	1.47
cg24810594	chr8	23104082	-0.202	0.1999	0.315	0.91	CHMP7	1.98
cg14258329	chr1	168438030	-0.6481	0.6414	0.315	0.91		90.27
cg00762003	chr21	45393541	-4.99	4.938	0.315	0.91	AGPAT3	73.3
cg27183726	chr19	34112306	-0.6639	0.657	0.315	0.91	CHST8	8.88
cg01274916	chr22	31062286	0.2413	0.2388	0.315	0.91	DUSP18	94.31
cg00437443	chr6	11094621	-0.2031	0.201	0.315	0.91	LOC221710	2.78
cg14995785	chr5	176778924	-0.3694	0.3656	0.315	0.91	LMAN2	2.89
cg16073236	chr7	107789943	-1.029	1.019	0.315	0.91	NRCAM	82.87
cg05360371	chr2	121746437	2.352	2.328	0.315	0.91	GLI2	46.29
cg01113538	chr6	53658866	-0.2671	0.2643	0.315	0.91	LRRC1	7.84
cg12092277	chr19	17186262	-0.332	0.3286	0.315	0.91	MYO9B	5.64
cg22859585	chr8	52722512	-1.137	1.125	0.315	0.91	PXDNL	79.07
cg09447808	chr4	103267071	-0.9181	0.9086	0.315	0.91	SLC39A8	13.61
cg06926703	chr12	120030574	-1.359	1.345	0.315	0.91	TMEM233	28.66
cg18398551	chr5	65633727	-1.497	1.481	0.315	0.91		87.63
cg17859502	chr15	71586893	-0.8526	0.8438	0.315	0.91	THSD4	34.11
cg27551007	chr17	3844330	-1.909	1.889	0.315	0.91	ATP2A3	72.65
cg14412459	chr9	38415426	-0.6885	0.6814	0.315	0.91	IGFBPL1	89.28
cg21157258	chr11	118972408	-0.3204	0.3171	0.315	0.91	DPAGT1	2.25
cg10027017	chr12	132518570	-0.3378	0.3343	0.315	0.91	EP400	93.62
cg15139254	chr17	72829938	-1.027	1.017	0.315	0.91	TMEM104	57.61
cg09820277	chr20	60758070	-0.6477	0.641	0.315	0.91	GTPBP5	3.78
cg01939274	chr5	127874478	-0.4171	0.4128	0.315	0.91	FBN2	7.07
cg02193956	chr4	103680201	-1.204	1.191	0.315	0.91	MANBA	80.55
cg23454177	chr16	67970396	-0.6708	0.6639	0.316	0.91	PSMB10	5.39
cg05974067	chr2	19557620	-2.445	2.42	0.316	0.91	OSR1	20.92
cg17180633	chr1	31282519	-2.551	2.525	0.316	0.91		61.01
cg17524821	chr19	15535460	-0.8852	0.8761	0.316	0.91	WIZ	83.95
cg23712314	chr7	4721836	-0.09631	0.09533	0.316	0.91	FOXK1	1.77
cg26001467	chr14	21979675	-0.1352	0.1338	0.316	0.91	METTL3	3.66
cg03522799	chr1	2374849	-1.457	1.442	0.316	0.91		21.72
cg07376561	chr7	36022276	-0.9907	0.9806	0.316	0.91		78.57
cg23651808	chr4	8200974	-0.4488	0.4442	0.316	0.91	SH3TC1	5.17
cg18812130	chr14	75179894	-0.08998	0.08906	0.316	0.91	FCF1	1.98
cg01149415	chr20	44745522	-1.32	1.307	0.316	0.91	CD40	72.2
cg14820221	chr19	5593932	0.7903	0.7823	0.316	0.91	SAFB2	96.77
cg01538778	chr1	93646459	-0.1094	0.1083	0.316	0.91	TMED5	2.15
cg17683774	chr7	45006471	-0.3499	0.3463	0.316	0.91	MYO1G	92.43
cg07781995	chr1	87655840	0.7649	0.757	0.316	0.91		86.73
cg02169278	chr15	69745844	-0.1103	0.1091	0.316	0.91	RPLP1	3.24
cg11459491	chr22	24951511	-0.2261	0.2238	0.316	0.91	C22orf13	4.41
cg15463769	chr3	49058069	-0.1088	0.1077	0.316	0.91	DALRD3	2.34
cg22416916	chr6	160542770	-1.869	1.85	0.316	0.91	SLC22A1	78.56
cg10926413	chr2	235940023	-0.8675	0.8587	0.316	0.91	SH3BP4	72.9
cg12053004	chr1	221057751	1.187	1.175	0.316	0.91	HLX	74.9
cg22192301	chr11	1674088	-0.07725	0.07646	0.316	0.91	HCCA2	2.23
cg18763629	chr4	1199037	-0.9125	0.9032	0.316	0.91	LOC100130872	20.72
cg07805952	chr17	38245719	-0.6698	0.663	0.316	0.91	THRA	78.32
cg00640314	chr8	67835853	-0.499	0.4939	0.316	0.91	SNORD87	90.27
cg00894289	chr11	33890917	-1.081	1.07	0.316	0.91	LMO2	8.64
cg18154878	chr11	62420793	-0.6814	0.6745	0.316	0.91	INTS5	3.4
cg20155447	chr11	68199656	-0.5587	0.5531	0.316	0.91	LRP5	88.65
cg13880545	chr9	134755909	-0.8042	0.796	0.316	0.91	MED27	88.68
cg08040138	chr1	52250246	-0.5703	0.5645	0.316	0.91	OSBPL9	87.77
cg22771904	chr6	169051407	-0.4679	0.4632	0.316	0.91	SMOC2	93.1
cg24183909	chr4	118006747	-0.3519	0.3483	0.316	0.91	TRAM1L1	2.21
cg08683071	chr11	2690561	-0.4565	0.4519	0.316	0.91	KCNQ1	88.96
cg25646046	chr15	80445330	-0.05762	0.05704	0.316	0.91	FAH	1.26
cg07454192	chr8	74888262	-0.757	0.7493	0.316	0.91	TMEM70	4.07
cg14879981	chr7	2663360	-1.864	1.845	0.316	0.91		80.5
cg07623702	chr17	15902660	-1.252	1.239	0.316	0.91	ZSWIM7	5.06
cg14780837	chr22	39760267	1.563	1.547	0.316	0.91	SYNGR1	59.81
cg14270202	chr9	136873539	-0.9878	0.9778	0.316	0.91		35.07
cg08336938	chr11	126703882	3.131	3.1	0.316	0.91	KIRREL3	57.36
cg03750144	chr2	131595152	-1.862	1.843	0.316	0.91		45.77
cg14454549	chrX	41135632	-0.4691	0.4644	0.316	0.91		3.89
cg23668445	chr4	815269	-1.129	1.118	0.316	0.91	CPLX1	50.42
cg20763234	chr8	1854608	-1.886	1.867	0.316	0.91	ARHGEF10	29.85
cg01292265	chr20	2633870	-0.2184	0.2162	0.316	0.91	NOP56	5.4
cg24253500	chr15	84953950	-2.304	2.281	0.316	0.91		57.74
cg15941057	chr17	27169869	-0.09317	0.09223	0.316	0.91	C17orf63	2.08
cg04882365	chr1	3234186	-1.284	1.271	0.316	0.91	PRDM16	48.81
cg05060949	chr7	156798581	-3.635	3.598	0.316	0.91	MNX1	42.61
cg10158598	chr7	47344579	-0.5721	0.5663	0.316	0.91	TNS3	89.38
cg01016662	chr1	110673082	-0.4266	0.4223	0.316	0.91		3.42
cg17271504	chr1	201864501	-0.4913	0.4864	0.316	0.91		88.98
cg11929896	chr10	79398838	-1.871	1.852	0.316	0.91	KCNMA1	47.48
cg26550787	chr3	120369337	-1.579	1.563	0.316	0.91	HGD	71.91
cg03002480	chr15	43398338	-0.08124	0.08043	0.316	0.91	UBR1	1.54
cg02753834	chr15	75199493	-0.3507	0.3472	0.316	0.91	C15orf17	7
cg27425719	chr7	149571146	-0.06673	0.06605	0.316	0.91	LOC401431	1.23
cg18536827	chr7	37264586	-1.254	1.241	0.316	0.91	ELMO1	80.4
cg25790955	chr11	73202336	-0.5677	0.562	0.316	0.91	FAM168A	91.08
cg22837486	chr11	61658800	-2.847	2.819	0.316	0.91	FADS3	10.33
cg14704941	chr11	19224659	-1.696	1.679	0.316	0.91	CSRP3	43.41
cg10014470	chr1	236848700	-2.09	2.069	0.316	0.91	ACTN2	44.35
cg05512157	chr12	50901878	-1.889	1.87	0.316	0.91	DIP2B	56.59
cg07145709	chr1	3667876	-1.626	1.61	0.316	0.91	CCDC27	45.45
cg26145670	chr6	28554497	-0.9728	0.9631	0.316	0.91	SCAND3	70.79
cg00494556	chr3	145970385	-1.695	1.678	0.316	0.91	PLSCR4	69.62
cg05358228	chr10	102241434	-0.2705	0.2678	0.316	0.91	WNT8B	3.72
cg21034183	chr22	40442424	0.8773	0.8685	0.316	0.91	TNRC6B	16.2
cg06937595	chr1	1868501	-0.7056	0.6985	0.316	0.91		26.95
cg02112229	chr17	14213642	-0.5658	0.5601	0.316	0.91	HS3ST3B1	92.14
cg10600568	chr19	51611605	-0.3064	0.3033	0.316	0.91	CTU1	5.68
cg22948288	chr17	41739246	-1.175	1.163	0.316	0.91	MEOX1	36.92
cg16402817	chr2	165698673	-0.3875	0.3836	0.316	0.91	COBLL1	5.11
cg17033166	chr12	52221959	-1.013	1.003	0.316	0.91		39.93
cg24999973	chr1	7311132	-2.448	2.423	0.316	0.91	CAMTA1	66.87
cg14599091	chr13	79171679	-3.731	3.694	0.316	0.91		48
cg25607121	chr2	219745748	-2.22	2.198	0.316	0.91	WNT10A	46.17
cg14708218	chr10	124638991	-0.1524	0.1509	0.316	0.91	LOC399815	3.42
cg06194026	chr16	46917888	-0.2726	0.2699	0.316	0.91	GPT2	2.4
cg05491608	chr13	103346962	-0.4496	0.4451	0.316	0.91	C13orf39	91.74
cg13437726	chr17	76778441	-0.166	0.1644	0.316	0.91	CYTH1	3.49
cg25664402	chr1	244013908	-0.8654	0.8567	0.316	0.91		16.09
cg07926598	chr7	4175200	-0.6134	0.6073	0.316	0.91	SDK1	83.26
cg03746133	chr18	2655879	-0.08873	0.08785	0.316	0.91	SMCHD1	1.51
cg18847612	chr5	68389730	-0.07569	0.07493	0.316	0.91	SLC30A5	2.14
cg23820772	chr1	181998981	-0.7696	0.762	0.316	0.91		18.34
cg04292836	chrX	23761484	1.523	1.508	0.316	0.91	ACOT9	8.03
cg05148180	chr10	4414968	-1.392	1.378	0.316	0.91		69.31
cg00773460	chr1	6133428	-1.294	1.281	0.316	0.91	KCNAB2	41.81
cg04316905	chr20	5985495	-0.3957	0.3917	0.316	0.91	CRLS1	94.19
cg25456747	chr15	75074012	-0.1592	0.1576	0.316	0.91	CSK	2.13
cg12953256	chr5	150603639	-0.2618	0.2592	0.316	0.91	CCDC69	3.1
cg05845533	chr17	64672205	-1.08	1.07	0.316	0.91	PRKCA	48.18
cg04872869	chr1	28908637	-0.504	0.499	0.316	0.91	SNORA16A	3.52
cg02449373	chr19	49256123	-0.4003	0.3963	0.316	0.91	FUT1	4.47
cg03940662	chr16	1373608	-0.7545	0.7471	0.316	0.91	UBE2I	45.3
cg13252915	chr6	25992401	-0.3203	0.3171	0.316	0.91		2.45
cg27109672	chr14	101191797	2.564	2.538	0.316	0.91	DLK1	55.68
cg10313637	chr2	69870892	-0.07142	0.07071	0.316	0.91	AAK1	1.65
cg05820241	chr1	232442534	-0.6627	0.6561	0.316	0.91		71.35
cg21417399	chr8	145598329	-0.08459	0.08376	0.316	0.91	ADCK5	2.3
cg05873659	chrX	30910045	-1.118	1.107	0.316	0.91		84.04
cg27040423	chr12	133464462	0.203	0.201	0.316	0.91	CHFR	4.57
cg06867478	chr7	156783274	-1.211	1.199	0.316	0.91		63.22
cg13530448	chr9	86535695	-0.3185	0.3154	0.316	0.91	KIF27	5.85
cg11978048	chr8	63951797	-0.07957	0.07879	0.316	0.91	GGH	1.55
cg20118422	chr15	64455210	-0.3561	0.3526	0.316	0.91	PPIB	4.23
cg05085631	chr2	88927217	-0.2001	0.1981	0.316	0.91	EIF2AK3	2.9
cg04645430	chr4	38320671	-0.1292	0.1279	0.316	0.91		3.36
cg24621607	chr15	43803201	-0.1858	0.1839	0.316	0.91	TP53BP1	1.7
cg07277447	chr7	134671566	1.525	1.51	0.316	0.91	AGBL3	41.77
cg09013599	chr17	75207115	-0.6293	0.6231	0.316	0.91	SEC14L1	74.52
cg13083810	chr6	31139156	-1.878	1.859	0.316	0.91	POU5F1	71.59
cg05969567	chr6	169655497	-2.75	2.723	0.316	0.91	THBS2	53.15
cg20161774	chr10	126490235	-0.07854	0.07776	0.316	0.91	FAM175B	2.15
cg24969732	chr3	64432389	-0.3233	0.3201	0.316	0.91		94.64
cg04607261	chr6	33756902	-0.4811	0.4764	0.316	0.91	LEMD2	6.78
cg06197774	chr12	77718803	-1.085	1.074	0.316	0.91		10.53
cg05127037	chrX	154290180	1.836	1.817	0.316	0.91	MTCP1NB	82.27
cg19675063	chr4	81975265	-1.108	1.097	0.316	0.91	BMP3	89.05
cg18040409	chr22	50865814	-1.622	1.606	0.316	0.91	SAPS2	78.48
cg21570130	chr2	178128687	-0.3153	0.3122	0.316	0.91	NFE2L2	2.72
cg15560632	chr7	100183617	-0.2572	0.2547	0.316	0.91	LRCH4	1.65
cg22049342	chr2	100422620	-0.5892	0.5834	0.316	0.91	AFF3	91.31
cg17907567	chr19	35773474	-0.7339	0.7267	0.316	0.91	HAMP	24.5
cg17813054	chrX	92924956	-1.756	1.739	0.316	0.91		22.24
cg04139007	chr8	124776493	-1.565	1.549	0.316	0.91		23.59
cg14934141	chr11	134041105	-1.318	1.305	0.316	0.91	NCAPD3	79.69
cg13062913	chr21	22369485	2.905	2.877	0.316	0.91	NCAM2	33.15
cg02488385	chr21	36042752	-3.724	3.688	0.316	0.91	CLIC6	31.2
cg08421587	chr10	80588786	-1.634	1.618	0.316	0.91		21.16
cg16734967	chrX	15620103	-1.504	1.49	0.316	0.91	ACE2	41.17
cg10930101	chr17	62085466	-0.6861	0.6794	0.316	0.91	ICAM2	71.57
cg25419086	chr7	105161983	-0.3676	0.364	0.316	0.91	PUS7	3.04
cg26298979	chr18	77558211	-0.2399	0.2376	0.316	0.91		2.85
cg06640123	chr10	21638844	-1.32	1.307	0.316	0.91		72.53
cg19562400	chr15	91260453	-0.2086	0.2066	0.316	0.91	BLM	4.34
cg24320034	chr10	25238461	-3.487	3.453	0.316	0.91	PRTFDC1	62.39
cg10360677	chr4	175204712	-0.1986	0.1967	0.316	0.91	KIAA1712	3.12
cg20141013	chr16	9186050	-0.5623	0.5568	0.316	0.91	C16orf72	6.6
cg25481491	chr12	1904523	-1.459	1.445	0.316	0.91	CACNA2D4	60.5
cg24037243	chr17	8534057	-0.09015	0.08927	0.316	0.91	MYH10	2.68
cg00955482	chr18	712737	-0.7966	0.7889	0.316	0.91	ENOSF1	9.78
cg13621612	chr5	1021202	1.793	1.776	0.316	0.91	NKD2	47.38
cg16546017	chr16	17254594	-0.9388	0.9296	0.316	0.91	XYLT1	85.69
cg25754933	chr17	79429612	-2.093	2.072	0.316	0.91	BAHCC1	47.43
cg02444118	chr13	107354903	-0.783	0.7754	0.316	0.91		85.85
cg01597398	chr17	40250727	-0.8425	0.8343	0.316	0.91		76.8
cg13314261	chr10	134829096	-2.031	2.012	0.316	0.91		46.57
cg15644389	chr22	32341492	-0.2645	0.2619	0.316	0.91	C22orf24	4.93
cg25942990	chr2	177014996	-3.094	3.064	0.316	0.91	HOXD4	30.14
cg09154334	chr10	131341043	-1.457	1.443	0.316	0.91	MGMT	82.41
cg24732823	chr18	3262541	-0.2117	0.2096	0.316	0.91	MYL12B	2.09
cg10377451	chr4	140375014	-0.2925	0.2896	0.316	0.91	RAB33B	4.01
cg11428546	chr2	100723110	-0.6805	0.6739	0.316	0.91	AFF3	78.98
cg22295745	chr7	97807643	-2.576	2.551	0.316	0.91	LMTK2	56.32
cg12259986	chr19	46088336	-0.1203	0.1192	0.316	0.91	OPA3	2.11
cg18315060	chr6	41374532	1.551	1.536	0.316	0.91		52.56
cg00359635	chr10	132886715	0.9549	0.9457	0.316	0.91		89.34
cg10812733	chr19	49014889	-0.07649	0.07575	0.316	0.91	LMTK3	2.1
cg00572810	chr3	48369810	-1.272	1.259	0.316	0.91	SPINK8	84.76
cg01671059	chr8	73921086	-0.4027	0.3988	0.316	0.91	TERF1	2.6
cg15680975	chr20	3870297	-0.1062	0.1052	0.316	0.91	PANK2	1.38
cg04959708	chr6	45610266	-2.288	2.266	0.316	0.91		79.62
cg13663300	chr11	22688474	0.9032	0.8945	0.316	0.91	GAS2	14.5
cg08357601	chr4	71554472	-0.5539	0.5485	0.316	0.91	UTP3	3.01
cg05844473	chr22	30792924	-0.0793	0.07853	0.316	0.91	SEC14L2	1.83
cg11531557	chr8	28919234	-0.8344	0.8263	0.316	0.91		26.96
cg09042787	chr17	17463324	-0.2263	0.2241	0.316	0.91	PEMT	95.1
cg19889376	chr13	20681529	-1.996	1.977	0.316	0.91		61.03
cg13813874	chr22	20849595	-0.2519	0.2495	0.316	0.91	KLHL22	2.69
cg08456722	chr3	119901745	-1.335	1.322	0.316	0.91	GPR156	74.41
cg05762488	chr1	64140332	0.5516	0.5463	0.316	0.91		12.88
cg08496742	chr19	56159485	-1.319	1.307	0.316	0.91	CCDC106	9.14
cg12395479	chr22	24115466	-0.6444	0.6382	0.316	0.91	MMP11	17.08
cg13168617	chr2	107419745	-2.085	2.065	0.316	0.91	ST6GAL2	47.2
cg19314470	chr8	30401028	0.7597	0.7524	0.316	0.91	RBPMS	74.71
cg04738447	chr16	708575	0.1653	0.1637	0.316	0.91	WDR90	96.93
cg06688803	chr19	45457306	5.617	5.563	0.316	0.91	CLPTM1	68.06
cg07175290	chr11	66278117	0.4906	0.4859	0.316	0.91	BBS1	2.58
cg18876602	chr6	17393472	-0.7402	0.7331	0.316	0.91	CAP2	30.09
cg25009504	chr18	21269793	-0.886	0.8775	0.316	0.91	LAMA3	5.33
cg08824220	chr10	135029294	-3.296	3.265	0.316	0.91	KNDC1	55.91
cg26948660	chr16	14165300	-0.5354	0.5302	0.316	0.91	MKL2	5.11
cg08668909	chr2	183903412	-0.3481	0.3448	0.316	0.91	NCKAP1	7.11
cg10563645	chr6	31705988	-0.9706	0.9613	0.316	0.91		63.07
cg14645027	chr12	52642706	-0.7841	0.7766	0.316	0.91	KRT7	55.72
cg08507009	chr8	42752313	-0.07694	0.07621	0.316	0.91	RNF170	2.52
cg05484788	chr20	58180357	2.598	2.573	0.316	0.91	PHACTR3	33.73
cg12701942	chr1	164756311	-1.289	1.277	0.316	0.91	PBX1	83.62
cg02847384	chr6	71377345	-0.2545	0.2521	0.316	0.91	SMAP1	3.13
cg07128326	chr7	973490	-1.412	1.398	0.316	0.91	ADAP1	63.31
cg13229857	chr1	200006247	-0.7597	0.7524	0.316	0.91	NR5A2	78.5
cg17940902	chr6	32921233	1.299	1.287	0.316	0.91	HLA-DMA	25.34
cg10097651	chr14	35802397	0.758	0.7508	0.316	0.91		22.56
cg10463207	chr5	3182108	-2.701	2.675	0.316	0.91		50.47
cg10583664	chr10	134595446	-0.4419	0.4377	0.316	0.91	INPP5A	91.71
cg25386426	chr1	2459224	-0.9962	0.9867	0.316	0.91	PANK4	84.77
cg00782367	chr10	98740667	-0.591	0.5854	0.316	0.91	C10orf12	87.17
cg01426795	chr16	1260017	1.763	1.746	0.316	0.91	CACNA1H	57.9
cg06040894	chr6	89830309	-1.347	1.334	0.316	0.91		70.86
cg15697902	chr19	14676213	0.3851	0.3814	0.316	0.91	TECR	96.39
cg03257547	chr11	75146471	-0.2766	0.274	0.316	0.91	GDPD5	94.57
cg14299115	chr9	85020050	3.999	3.961	0.316	0.91		56.69
cg00708258	chr19	19844076	-0.07822	0.07748	0.316	0.91	ZNF14	1.89
cg06113939	chr18	13725980	-0.6002	0.5945	0.316	0.91	C18orf19	4.99
cg01216745	chr10	21814787	-0.3227	0.3196	0.316	0.91	C10orf140	4.04
cg20813493	chr11	118436660	-0.1342	0.133	0.316	0.91	C11orf60	2.11
cg07611666	chr18	74729481	-2.309	2.288	0.316	0.91	MBP	71.87
cg12671336	chr14	52119439	-0.2774	0.2748	0.316	0.91	FRMD6	4.31
cg00709387	chr1	52193594	-0.6023	0.5966	0.316	0.91	OSBPL9	87.93
cg09451092	chr1	159869223	1.281	1.269	0.316	0.91	CCDC19	62.16
cg14698808	chr6	32037632	-1.474	1.461	0.316	0.91	TNXB	63.48
cg12649727	chr7	150870036	-0.5546	0.5493	0.316	0.91		6.55
cg08203624	chr8	125284043	1.607	1.592	0.316	0.91		63.83
cg14007036	chrX	136113725	1.562	1.547	0.316	0.91	GPR101	20.67
cg25545598	chr8	107937633	-0.3961	0.3924	0.316	0.91		91.62
cg24804765	chr19	51524658	0.637	0.631	0.316	0.91	KLK10	10.05
cg04945388	chr2	232573881	-0.1221	0.121	0.316	0.91	PTMA	2.96
cg07187103	chr11	18415850	-0.1979	0.1961	0.316	0.91	LDHA	3.92
cg03668539	chr19	7553324	-1.133	1.122	0.316	0.91	PEX11G	71.31
cg04444104	chr16	89059436	1.297	1.285	0.316	0.91		22.88
cg23774356	chr22	19137874	-1.713	1.697	0.316	0.91	GSC2	6.86
cg20363309	chr17	57184465	-0.2804	0.2778	0.316	0.91	TRIM37	1.34
cg23084309	chr19	6280164	-1.337	1.324	0.316	0.91	MLLT1	19.09
cg09972836	chr6	70817196	-2.283	2.262	0.316	0.91	COL19A1	52.69
cg07862423	chr5	54826611	-1.213	1.202	0.316	0.91	PPAP2A	16.85
cg03891808	chr6	31630422	-0.2772	0.2746	0.316	0.91	BAT4	94.41
cg02059047	chr12	57634677	1.088	1.077	0.316	0.91	NDUFA4L2	10.26
cg08539090	chr1	51434488	-0.248	0.2457	0.316	0.91	CDKN2C	2.46
cg04753561	chr20	61912631	0.4323	0.4282	0.316	0.91	ARFGAP1	92.29
cg02344868	chr19	39691009	-1.693	1.677	0.316	0.91	NCCRP1	70.26
cg09489462	chr11	44749734	-0.5915	0.586	0.316	0.91		5.58
cg21302724	chr19	17357222	-0.3824	0.3788	0.316	0.91	NR2F6	2.62
cg16672189	chr11	62284059	-0.3086	0.3057	0.316	0.91	AHNAK	95.09
cg16635550	chr6	31940467	-0.5974	0.5919	0.316	0.91	STK19	6.07
cg14197632	chr9	139984622	-1.709	1.693	0.316	0.91	MAN1B1	86.65
cg11157765	chr11	69982996	-2.173	2.153	0.316	0.91	ANO1	82.97
cg21291881	chr7	8153369	0.3855	0.382	0.316	0.91	ICA1	92.22
cg04935259	chr12	132514403	-0.8791	0.8709	0.316	0.91	SNORA49	86.46
cg26818618	chr8	103616807	-0.4015	0.3978	0.316	0.91		93.77
cg22214565	chr11	65325594	-0.1759	0.1743	0.316	0.91	LTBP3	1.38
cg21343363	chr2	207024243	-0.539	0.534	0.316	0.91	EEF1B2	3.39
cg06893537	chr18	47901419	-1.314	1.301	0.316	0.91	SKA1	2.08
cg00252701	chr1	193091045	-0.1482	0.1468	0.316	0.91	CDC73	1.94
cg11079874	chr5	126365603	-0.1807	0.179	0.316	0.91	MARCH3	3.57
cg06817736	chr4	38108809	0.3216	0.3186	0.316	0.91	TBC1D1	92.64
cg10223575	chr12	113907268	-0.8486	0.8407	0.316	0.91	LHX5	5.96
cg19719409	chr7	27130324	-2.818	2.791	0.316	0.91		63.5
ch.14.1124768F	chr14	75910539	-0.9428	0.9341	0.316	0.91	JDP2	6.61
cg06158088	chrX	47518504	1.472	1.459	0.316	0.91	LOC100133957	11.1
cg09672448	chr16	49594026	-2.394	2.372	0.316	0.91	ZNF423	72.62
cg00816515	chr11	13986348	-1.589	1.574	0.316	0.91	SPON1	37.28
cg08689784	chr19	9420290	-0.08518	0.08439	0.316	0.91		2.01
cg10989517	chr11	18034024	0.4421	0.438	0.316	0.91	SERGEF	14.93
cg11890239	chr8	103541014	1.895	1.878	0.316	0.91		20.37
cg00357837	chr2	192700610	1.175	1.164	0.316	0.91	SDPR	63.2
cg10718991	chr2	136874580	-1.612	1.597	0.316	0.91	CXCR4	11.35
cg03342278	chr14	24583689	-0.2121	0.2101	0.316	0.91	DCAF11	4.53
cg13065624	chr1	170253617	-1.869	1.852	0.316	0.91	LOC284688	19.47
cg23361092	chr13	79170923	-2.716	2.691	0.316	0.91		24.81
cg05219421	chr6	29691003	-2.33	2.309	0.316	0.91	HLA-F	15.13
cg02909257	chr7	23513870	-0.5389	0.5339	0.316	0.91		7.46
cg09102447	chr8	57907138	0.949	0.9402	0.316	0.91	IMPAD1	14.52
cg17260725	chr15	59397288	-0.1931	0.1913	0.316	0.91	CCNB2	4.23
cg26094139	chr10	32734680	-0.3127	0.3098	0.316	0.91	CCDC7	6.05
cg03833601	chr10	85772085	-1.03	1.021	0.316	0.91		17.54
cg22996083	chr7	87439550	-1.405	1.392	0.316	0.91	RUNDC3B	64.8
cg19739098	chr7	157467966	-1.976	1.957	0.316	0.91	PTPRN2	53.03
cg11073024	chr6	28891819	-0.2887	0.286	0.316	0.91	TRIM27	2.54
cg05441541	chr16	1543911	-0.2836	0.281	0.316	0.91	TELO2	2.62
cg07901138	chr1	179560752	-0.967	0.9581	0.316	0.91	TDRD5	7.22
cg01453732	chr3	53925587	-0.07103	0.07038	0.316	0.91	SELK	1.35
cg00441918	chr17	47113407	-1.26	1.249	0.316	0.91	IGF2BP1	31.57
cg13296371	chr4	4250746	-1.116	1.106	0.316	0.91	TMEM128	21.63
cg11804334	chr11	27384808	-0.08798	0.08717	0.316	0.91	CCDC34	1.35
cg07359730	chr1	67896138	-0.6347	0.6289	0.316	0.91	SERBP1	3.67
cg00284511	chr6	31659390	-0.4753	0.471	0.316	0.91	BAT5	92
cg11881146	chr17	26880729	-0.659	0.653	0.316	0.91	UNC119	88.45
cg13054224	chr15	65648254	-0.6198	0.6141	0.316	0.91	IGDCC3	4.16
cg07639963	chr12	77157760	-0.2549	0.2526	0.316	0.91	ZDHHC17	3.07
cg20012915	chr11	7695182	2.308	2.287	0.316	0.91	CYB5R2	32.57
cg10895022	chr1	59235119	0.282	0.2794	0.316	0.91		7.18
cg02953769	chr6	56591641	-1.711	1.695	0.316	0.91	DST	59.47
cg10180697	chr5	79948941	-1.165	1.154	0.316	0.91	DHFR	88.72
cg12005429	chr20	34287063	-0.07203	0.07137	0.316	0.91	ROMO1	1.41
cg10859442	chr11	73716367	-0.3424	0.3393	0.316	0.91	UCP3	92.79
cg21085625	chr2	120124643	-0.4351	0.4312	0.316	0.91	C2orf76	4.04
cg10588276	chr5	142228102	-0.2762	0.2737	0.316	0.91	ARHGAP26	94.01
cg06090362	chr3	140396963	-0.6605	0.6545	0.316	0.91	TRIM42	80.7
cg24827620	chr21	34961125	-0.09532	0.09445	0.316	0.91	DONSON	1.59
cg13402635	chr9	97669802	-1.639	1.624	0.316	0.91	C9orf3	57.24
cg17829936	chr6	132910681	-1.316	1.304	0.316	0.91	TAAR5	17.24
cg14172375	chr9	112540087	1.03	1.02	0.316	0.91	PALM2	75.6
cg07912501	chr6	30295909	-0.3656	0.3622	0.316	0.91	HCG18	92.93
cg14118226	chr14	70010567	-0.1924	0.1907	0.316	0.91		3.9
cg20064006	chr1	942329	-1.087	1.077	0.316	0.91		80.01
cg13730193	chr7	99149509	-0.4252	0.4213	0.316	0.91	C7orf38	5.53
cg13539115	chr3	52312860	-0.1156	0.1146	0.316	0.91	WDR82	2.8
cg06810647	chr16	1665094	0.9583	0.9495	0.316	0.91	CRAMP1L	31
cg07505159	chr18	42457141	-0.2513	0.249	0.316	0.91	SETBP1	95.31
cg21734175	chr12	121107042	-1.18	1.17	0.316	0.91		32.96
cg25640699	chr12	54070114	-0.07551	0.07482	0.316	0.91	ATP5G2	1.63
cg10072261	chr4	119980361	-0.469	0.4647	0.316	0.91	SYNPO2	90.88
cg25018655	chr1	231349349	-0.2908	0.2882	0.316	0.91	TRIM67	92.69
cg12421116	chr1	64269557	-0.9301	0.9217	0.316	0.91	ROR1	84.75
cg13714407	chr9	134604212	-1.092	1.082	0.316	0.91	RAPGEF1	79.82
cg03437204	chr19	1401372	-0.5417	0.5368	0.316	0.91	GAMT	5.54
cg25683495	chr4	6563523	-2.063	2.044	0.316	0.91		46.68
cg24038058	chr6	1611745	-0.424	0.4202	0.316	0.91	FOXC1	5.23
cg16896847	chr8	144512042	-0.1219	0.1208	0.316	0.91	MAFA	1.8
cg13458781	chr1	55089372	-0.5612	0.5561	0.316	0.91	ACOT11	16.04
cg19695022	chr12	122064254	-0.08165	0.08091	0.316	0.91	ORAI1	1.97
cg25814686	chr8	144373818	-0.4272	0.4233	0.316	0.91	ZNF696	3.93
cg14010472	chr9	33045505	-0.482	0.4777	0.316	0.91	SMU1	93.37
cg20663042	chr17	6734940	-3.336	3.306	0.316	0.91	TEKT1	40.45
cg14792160	chr1	152758632	-0.7715	0.7645	0.316	0.91	LCE1E	10.24
cg13984746	chr17	80398412	-0.8198	0.8124	0.316	0.91	HEXDC	87.41
cg19885001	chr13	50388665	-0.2712	0.2688	0.316	0.91		93.32
cg10903451	chr2	164592851	-0.1557	0.1543	0.316	0.91	FIGN	2.65
cg02210621	chr16	67412431	-0.9947	0.9857	0.316	0.91	LRRC36	87.11
cg27314452	chr8	134420155	-0.43	0.4261	0.316	0.91		83.1
cg25468863	chr13	36920660	-0.2693	0.2669	0.316	0.91	SPG20	2.5
cg08061902	chr19	40169418	-0.845	0.8374	0.316	0.91	LOC400696	89.49
cg06264303	chr10	38299291	-0.2599	0.2575	0.316	0.91	ZNF33A	4.9
cg05884032	chr18	76740088	-1.478	1.465	0.316	0.91	SALL3	8.84
cg04674832	chr2	72078638	-0.5631	0.5581	0.316	0.91		77.31
cg12425057	chr3	15107106	2.434	2.412	0.316	0.91	MRPS25	15.84
cg08311172	chr2	69969004	1.227	1.216	0.316	0.91	ANXA4	3.1
cg14604386	chr6	119670882	-0.2321	0.23	0.316	0.91	MAN1A1	1.77
cg09351928	chr17	17071594	-0.3731	0.3697	0.316	0.91	MPRIP	92.05
cg05781049	chr10	44374390	-0.6876	0.6814	0.316	0.91		87.73
cg07434244	chr1	209847729	-0.698	0.6918	0.316	0.91	G0S2	32.1
cg12651742	chr18	76074523	-2.557	2.534	0.316	0.91		56.33
cg07576517	chr1	243419299	-0.163	0.1616	0.316	0.91	SDCCAG8	3.47
cg11709225	chr12	133066762	-0.1372	0.1359	0.316	0.91	FBRSL1	2.04
cg17119907	chr12	117797116	-3.402	3.371	0.316	0.91	NOS1	24.6
cg12741231	chr8	19321936	-1.237	1.226	0.316	0.91	CSGALNACT1	79.32
cg00380283	chr20	4680397	-0.8276	0.8202	0.316	0.91	PRNP	86.11
cg10157203	chr11	43702128	-0.05801	0.05749	0.316	0.91	HSD17B12	1.09
cg22192122	chr13	112735325	-2.796	2.771	0.316	0.91		74
cg23057561	chr12	120972601	-0.06908	0.06847	0.316	0.91	RNF10	1.68
cg22788606	chr1	167424194	-0.3809	0.3775	0.316	0.91	CD247	3.15
cg23877608	chr19	48823413	-0.5785	0.5734	0.316	0.91	CCDC114	9.27
cg25784395	chr22	40742943	-0.4022	0.3986	0.316	0.91	ADSL	4.65
cg17568035	chr17	27224811	-0.8618	0.8541	0.316	0.91	FLOT2	3.64
cg09022607	chr10	114712695	0.599	0.5937	0.316	0.91	TCF7L2	14.47
cg17704177	chr6	36562212	-0.6314	0.6257	0.316	0.91	SFRS3	2.68
cg15838833	chr12	109181459	-0.3249	0.322	0.316	0.91	SSH1	94.49
cg05852416	chr14	35874177	-0.1242	0.1231	0.316	0.91	NFKBIA	2.67
cg09954849	chr8	142737340	-0.6785	0.6725	0.316	0.91		4.03
cg12669088	chr12	25541364	-0.2381	0.2359	0.316	0.91		95.7
cg17831680	chr6	142468432	-0.1464	0.1451	0.316	0.91	VTA1	3.56
cg18138606	chrX	54840650	-1.603	1.589	0.316	0.91	MAGED2	82.71
cg09778734	chr12	110505389	-0.5843	0.5791	0.316	0.91	C12orf76	89.17
cg10821830	chr2	79823717	-2.632	2.608	0.316	0.91	CTNNA2	34.47
cg00685853	chr2	88648947	-1.143	1.133	0.316	0.91		80.39
cg20752312	chr19	6372363	0.6145	0.6091	0.316	0.91	ALKBH7	18.61
cg24320398	chr13	47472158	-0.9602	0.9517	0.316	0.91	HTR2A	94.72
cg13134514	chr1	202780014	-0.4323	0.4285	0.316	0.91		4.22
cg26114003	chr2	25016152	-0.2915	0.2889	0.316	0.91	CENPO	3.29
cg10289060	chr4	9494487	-1.059	1.049	0.316	0.91		52.57
cg16628641	chr16	4426265	1.061	1.052	0.316	0.91	VASN	73.32
cg23063506	chr8	41348468	-0.4138	0.4101	0.316	0.91	GOLGA7	4.99
cg05506986	chr2	174220200	-0.1562	0.1548	0.316	0.91	CDCA7	1.9
cg15128147	chr2	103593390	1.386	1.374	0.316	0.91		19.9
cg11399508	chr21	38580484	-0.762	0.7553	0.316	0.91	DSCR9	57.84
cg13567725	chr17	21226435	1.573	1.559	0.316	0.91		22.32
cg23759053	chr7	34173999	0.4504	0.4465	0.316	0.91	BMPER	8.84
cg17629447	chr10	101989361	-0.07385	0.0732	0.316	0.91	CHUK	1.79
cg11010551	chr10	116227970	-0.9501	0.9418	0.316	0.91	ABLIM1	88.53
cg10965131	chr7	151078995	-1.312	1.3	0.316	0.91	WDR86	83.21
cg23908794	chr6	32383465	0.2324	0.2304	0.316	0.91		4.31
cg07767963	chr17	41978060	-1.419	1.406	0.316	0.91	MPP2	8.12
cg06246552	chr8	29952761	-0.3483	0.3452	0.316	0.91	LEPROTL1	4.21
cg07480854	chr7	2010781	0.8671	0.8595	0.316	0.91	MAD1L1	83.54
cg04025701	chr5	149829180	-0.06874	0.06814	0.316	0.91	RPS14	1.72
cg02611934	chr13	88329407	1.313	1.302	0.316	0.91	SLITRK5	10.79
cg22995724	chr8	144639363	-2.357	2.336	0.316	0.91	GSDMD	75.78
cg05573287	chr3	12983221	0.08017	0.07946	0.316	0.91	IQSEC1	98.51
cg20821842	chr1	231155945	1.001	0.9919	0.316	0.91	MIR1182	9.65
cg11615268	chr6	35748676	-1.004	0.9948	0.316	0.91	C6orf127	73.73
cg07569288	chr19	50002551	-0.4533	0.4493	0.316	0.91	RPS11	92.59
cg05155965	chr15	96873885	-0.6909	0.6849	0.316	0.91	NR2F2	3.86
cg23615488	chr1	66869943	0.9715	0.963	0.316	0.91		61.92
cg19815340	chr3	27770391	-1.937	1.92	0.316	0.91		22.08
cg10206969	chr7	5518392	-1.066	1.057	0.316	0.91	FBXL18	83.42
cg05438727	chr11	2800047	0.805	0.798	0.316	0.91	KCNQ1	61.73
cg24286789	chr6	10417726	1.088	1.078	0.316	0.91	TFAP2A	29.77
cg20772596	chr11	1704507	-2.094	2.076	0.316	0.91	HCCA2	48.73
cg14756530	chr13	73355442	-0.2134	0.2116	0.316	0.91	DIS3	3.88
cg20064231	chr18	74608296	1.108	1.098	0.316	0.91	ZNF236	50.95
cg19865182	chr7	39663054	-0.134	0.1328	0.316	0.91	RALA	2.88
cg00759894	chr8	313712	2.685	2.662	0.316	0.91		54.53
cg02524475	chr4	145566595	1.549	1.536	0.316	0.91	HHIP	45.6
cg04635392	chr11	118230690	-0.1097	0.1087	0.316	0.91	UBE4A	3.17
cg25114033	chrX	49060744	-1.529	1.515	0.316	0.91		57.73
cg16230999	chr14	73389369	1.425	1.412	0.316	0.91		75.14
cg00169917	chr10	120514287	-0.07286	0.07223	0.316	0.91	C10orf46	2.15
cg07592809	chr11	17591873	-3.555	3.524	0.316	0.91		61.63
cg15419294	chr19	56572945	3.999	3.964	0.316	0.91	NLRP5	51.54
cg24346659	chr8	142192468	0.4807	0.4765	0.316	0.91	DENND3	90.05
cg27605228	chr3	169781495	1.213	1.203	0.316	0.91	GPR160	71.03
cg14288235	chr9	135036556	-2.132	2.114	0.316	0.91	NTNG2	18.64
cg25536739	chr5	54518883	-1.799	1.784	0.316	0.91		69.66
cg17370395	chr8	135725535	-0.3731	0.3698	0.316	0.91	ZFAT	4.65
cg19234894	chr13	110880172	-0.8226	0.8155	0.316	0.91	COL4A1	73.93
cg18023455	chr7	49894664	1.083	1.074	0.316	0.91	VWC2	13.42
cg26316101	chr2	85555559	-0.3653	0.3621	0.316	0.91	TGOLN2	5.99
cg22167789	chr19	1754780	-1.096	1.086	0.316	0.91	ONECUT3	5.06
cg19388016	chr19	3435350	-0.2301	0.2281	0.316	0.91	NFIC	1.99
cg01138652	chr22	19973978	1.78	1.765	0.316	0.91	ARVCF	34.25
cg10685144	chr4	185942086	0.5757	0.5707	0.316	0.91		3.95
cg17282910	chr5	89825494	0.8021	0.7951	0.316	0.91	LYSMD3	11.54
cg16973715	chr3	64254112	0.95	0.9418	0.316	0.91		83.49
cg04010248	chr2	242814898	-0.797	0.7901	0.316	0.91	C2orf85	32.9
cg19241619	chr11	20761811	-1.132	1.123	0.316	0.91	NELL1	24.36
cg20926679	chr4	126188582	-1.641	1.627	0.316	0.91		60.54
cg04939522	chr12	100660927	-0.06415	0.06359	0.316	0.91	SCYL2	1.31
cg11318307	chr19	9695355	-0.1104	0.1094	0.316	0.91	ZNF121	2.45
cg02939761	chr5	150948506	-0.2919	0.2894	0.316	0.91	FAT2	93.59
cg09088396	chr6	28966423	-0.507	0.5027	0.316	0.91	ZNF311	92.16
cg18244508	chr6	32172871	-1.088	1.079	0.316	0.91	NOTCH4	20.17
cg11116200	chr13	112111168	2.302	2.282	0.316	0.91		54.45
cg22646210	chr11	72380726	-1.379	1.367	0.316	0.91	PDE2A	43.52
cg20519035	chr8	144811238	-0.4495	0.4457	0.316	0.91	FAM83H	91.9
cg03892735	chr3	123506296	-1	0.9916	0.316	0.91	MYLK	91.04
cg17893474	chr8	26306672	-0.05953	0.05901	0.316	0.91		1.4
cg01058266	chr7	789926	0.1148	0.1138	0.316	0.91	HEATR2	98.2
cg01204210	chr10	103044312	-1.565	1.551	0.316	0.91		34.85
cg04047566	chr21	42675292	2.021	2.003	0.316	0.91		57.76
cg26274929	chr1	203965350	-0.8431	0.8358	0.316	0.91		30.37
cg19427345	chr4	675827	0.7412	0.7348	0.316	0.91	MFSD7	37.53
cg01456440	chr13	21714647	-0.4933	0.4891	0.316	0.91	SAP18	4.66
cg22923398	chr2	132919865	-0.9576	0.9493	0.316	0.91	NCRNA00164	26.46
cg17179057	chr10	14884691	-0.3319	0.329	0.316	0.91	HSPA14	91.29
cg27500214	chr10	35104499	-0.1888	0.1872	0.316	0.91	PARD3	4.62
cg09806118	chr1	209958030	-0.06149	0.06096	0.316	0.91	C1orf74	1.28
cg00136405	chr4	123542198	-0.9291	0.9211	0.316	0.91	IL21	82.76
cg27229586	chr7	128300012	0.2754	0.273	0.316	0.91	FLJ45340	94.18
cg03992259	chr2	134024418	-2.27	2.25	0.316	0.91	NCKAP5	36.43
cg22680070	chr11	9406117	-0.07706	0.0764	0.316	0.91	IPO7	1.69
cg08240529	chr2	37571401	-1.2	1.189	0.316	0.91	QPCT	76.69
cg18809122	chr2	191513153	-0.2163	0.2145	0.316	0.91	NAB1	3.74
cg00395783	chr8	72913888	-2.143	2.125	0.316	0.91		75.97
cg12600030	chr7	5635820	0.2139	0.2121	0.316	0.91	FSCN1	4.94
cg18235734	chr1	91301731	-4.396	4.358	0.316	0.91		20.76
cg16234029	chr18	9708438	-0.4972	0.493	0.316	0.91	RAB31	3.72
cg08057040	chrX	77084159	-1.83	1.814	0.316	0.91	MAGT1	72.24
cg12034229	chr7	48018855	-0.1005	0.09963	0.316	0.91	HUS1	2.42
cg23835967	chr7	102040011	-0.5206	0.5161	0.316	0.91	PRKRIP1	91.86
cg13593530	chr9	139591234	-0.5994	0.5943	0.316	0.91		87.61
cg26810292	chr11	70028644	-0.2354	0.2334	0.316	0.91	ANO1	95.44
cg08835164	chr17	42385525	-0.3864	0.3831	0.316	0.91	RUNDC3A	7.99
cg03718411	chr5	31280802	-2.153	2.135	0.316	0.91	CDH6	64.68
cg07741162	chr5	122429966	-2.175	2.156	0.316	0.91	PRDM6	31.62
cg07153353	chr11	11643098	-0.4353	0.4316	0.316	0.91	GALNTL4	2.86
cg17300311	chr20	3026576	-0.1024	0.1016	0.316	0.91	MRPS26	2.27
cg19170589	chr15	60883569	-0.1867	0.1851	0.316	0.91	RORA	4.62
cg04305539	chr1	247171728	-1.264	1.253	0.316	0.91	ZNF695	18.6
cg20508274	chr19	33073114	-0.8884	0.8809	0.316	0.91	PDCD5	48.83
cg25035059	chr8	61681147	-1.045	1.036	0.316	0.91	CHD7	36.65
cg18869244	chr17	18121946	-0.7833	0.7767	0.316	0.91		81.48
cg26162616	chr6	72130539	-0.1296	0.1285	0.316	0.91	C6orf155	1.66
cg26435481	chr14	101432120	-1.518	1.505	0.316	0.91	SNORD114-9	46.02
cg16671682	chr19	13249201	-0.8033	0.7965	0.316	0.91	NACC1	72.01
cg12677436	chr2	54785476	-0.5501	0.5455	0.316	0.91	SPTBN1	3.82
cg19902591	chr1	6130767	-2.097	2.079	0.316	0.91	KCNAB2	54.85
cg02982559	chr15	52971788	-0.5378	0.5333	0.316	0.91	KIAA1370	5.04
cg19889934	chr7	66022074	0.1459	0.1447	0.316	0.91	LOC493754	97.56
cg04832318	chr3	185303823	-0.4578	0.454	0.316	0.91	SENP2	5.65
cg24540315	chr8	141571096	-0.5399	0.5354	0.316	0.91	EIF2C2	85.08
cg12068366	chr19	4548354	-0.9215	0.9137	0.316	0.91	SEMA6B	35.09
cg24338003	chr20	44253136	-2.267	2.248	0.316	0.91	WFDC9	59.02
cg16048817	chr17	41001944	-1.424	1.412	0.316	0.91	AOC2	59.17
cg18666454	chr7	150651937	0.7441	0.7378	0.316	0.91	KCNH2	84.76
cg18055585	chr15	88668892	-1.897	1.881	0.316	0.91	NTRK3	47.29
cg21193180	chrX	2800457	-1.146	1.137	0.316	0.91	GYG2	80.81
cg18224153	chr11	67276176	-0.09092	0.09015	0.316	0.91	CDK2AP2	2.41
cg08290617	chr17	79177272	-0.3659	0.3628	0.316	0.91	AZI1	92.42
cg11155073	chr1	2147513	1.33	1.319	0.316	0.91		68.4
cg13979800	chr9	140469108	-0.2675	0.2652	0.316	0.91	WDR85	93.91
cg09984316	chr19	544068	-0.632	0.6267	0.316	0.91	GZMM	6.61
cg04114655	chr2	220377593	1.05	1.041	0.316	0.91	ACCN4	27.87
cg24361291	chr19	16394499	-1.226	1.216	0.316	0.91		32.84
cg07194495	chr7	148958859	-0.2201	0.2182	0.316	0.91	ZNF783	2.67
cg18376256	chrX	47230039	-2.214	2.195	0.316	0.91	ZNF157	77.81
cg09232937	chr5	3595970	-2.15	2.132	0.316	0.91	IRX1	44.54
cg16298760	chr2	66805513	-1.981	1.964	0.316	0.91		32.58
cg08778216	chr2	101628572	-1.678	1.664	0.316	0.91	RPL31	63.59
cg24115922	chr19	13875297	-0.1665	0.1651	0.316	0.91	MRI1	3.34
cg12836085	chr18	13217095	-2.102	2.084	0.316	0.91		17.83
cg16979981	chr2	48034654	-1.169	1.159	0.316	0.91	FBXO11	84.14
cg08239297	chr19	14516545	-0.9222	0.9145	0.316	0.91	CD97	52.11
cg07129523	chr5	140501403	-1.013	1.005	0.316	0.91	PCDHB4	9.8
cg13918581	chr16	89557340	-0.2676	0.2654	0.316	0.91	ANKRD11	2.42
cg05798608	chr1	202317770	-0.1872	0.1857	0.316	0.91	PPP1R12B	1.97
cg24815507	chr7	157198482	-1.396	1.384	0.316	0.91	DNAJB6	72.01
cg10009657	chr19	4153419	-1.005	0.9968	0.316	0.91	CREB3L3	15.13
cg00769251	chr16	64984838	-2.765	2.742	0.316	0.91	CDH11	49.61
cg17505498	chr6	170780512	-1.379	1.368	0.316	0.91		53.46
cg06140118	chr16	68056778	-0.8858	0.8784	0.316	0.91	DDX28	2.22
cg03904586	chr7	559740	-0.2908	0.2884	0.316	0.91	PDGFA	5.91
cg21777280	chr22	25714770	-1.006	0.998	0.316	0.91	IGLL3	51.34
cg12720643	chr1	179712022	-2.18	2.162	0.316	0.91	FAM163A	28.82
cg07395941	chr8	1078200	-1.91	1.894	0.316	0.91		79.3
cg01937780	chr5	72596939	-1.527	1.515	0.316	0.91		52.6
cg01322405	chr21	40757317	-0.5842	0.5794	0.316	0.91	WRB	90.41
cg17048483	chr11	114271079	-0.404	0.4006	0.316	0.91	RBM7	3.66
cg18555299	chr2	98350679	0.2148	0.213	0.316	0.91	ZAP70	95.22
cg19634573	chr10	126397072	-0.7009	0.6951	0.316	0.91	FAM53B	40.68
cg18588794	chr14	103467739	-0.5894	0.5845	0.316	0.91	CDC42BPB	85.04
cg11690724	chr5	158475854	-1.165	1.155	0.316	0.91	EBF1	31.98
cg26474043	chr5	148442857	0.3527	0.3498	0.316	0.91	SH3TC2	6.32
cg21601059	chr12	56122983	-0.3397	0.3369	0.316	0.91	CD63	4.15
cg07364780	chr4	124319402	-0.3453	0.3425	0.316	0.91	SPRY1	3.9
cg23659289	chr17	43472725	-1.27	1.26	0.316	0.91	ARHGAP27	38.69
cg05676377	chr6	26383673	-2.169	2.151	0.316	0.91	BTN2A2	9.91
cg03755226	chr6	31707667	-0.523	0.5187	0.316	0.91	MSH5	5.9
cg09355310	chr16	87733726	0.1957	0.1941	0.316	0.91	LOC100129637	96.99
cg25019648	chr17	72353261	-0.4915	0.4875	0.317	0.91	BTBD17	2.14
cg24426371	chr19	41510243	1.557	1.544	0.317	0.91	CYP2B6	75.68
cg21184629	chr9	38621834	-1.501	1.488	0.317	0.91	C9orf122	16.35
cg26519339	chr3	119182753	-0.1559	0.1546	0.317	0.91	TMEM39A	4.09
cg02725370	chr4	111551829	-2.53	2.51	0.317	0.91	PITX2	17.05
cg09643054	chr12	8211214	1.797	1.782	0.317	0.91	C3AR1	49.03
cg00355360	chr16	89188520	-0.889	0.8817	0.317	0.91	ACSF3	95.26
cg17775727	chr7	2096518	-0.2459	0.2439	0.317	0.91	MAD1L1	96.06
cg25366404	chr6	39895360	-0.8039	0.7973	0.317	0.91	MOCS1	56.25
cg21999071	chr5	14313270	-1.117	1.108	0.317	0.91	TRIO	85.84
cg14496001	chrX	25039203	-1.291	1.28	0.317	0.91		10.35
cg05671758	chr16	634009	-1.832	1.817	0.317	0.91	PIGQ	57.05
cg24673765	chr19	36247869	1.234	1.224	0.317	0.91	HSPB6	48.85
cg22111038	chr5	57879168	-0.558	0.5535	0.317	0.91	RAB3C	5.82
cg19415162	chr19	37341373	-0.1846	0.1831	0.317	0.91	ZNF345	4.51
cg16573346	chr17	44020278	-2.064	2.047	0.317	0.91	MAPT	42.1
cg27170158	chr16	1382005	-0.2404	0.2384	0.317	0.91		5.16
cg00439378	chr6	36210537	-1.22	1.21	0.317	0.91	PNPLA1	78.15
cg18674783	chr6	114292456	-0.4562	0.4524	0.317	0.91	HDAC2	5.61
cg16691177	chr4	165898666	-1.237	1.227	0.317	0.91	TRIM61	64.21
cg00493429	chr3	173574358	-0.8966	0.8894	0.317	0.91	NLGN1	85.55
cg19378149	chr19	58895814	-0.4441	0.4405	0.317	0.91		90.97
cg12896456	chr10	104069905	-0.3022	0.2997	0.317	0.91	GBF1	93.63
cg25648250	chr5	86564633	-0.3664	0.3634	0.317	0.91	RASA1	2.54
cg04643909	chr4	39640571	-0.08924	0.08851	0.317	0.91	C4orf34	1.24
cg03315935	chr5	98108744	-0.072	0.07141	0.317	0.91	RGMB	1.72
cg07124229	chr8	53866529	1.443	1.431	0.317	0.91		62.12
cg25605313	chr19	17434267	0.9373	0.9297	0.317	0.91	ANO8	91.46
cg16084842	chr5	64064841	-0.121	0.1201	0.317	0.91	SDCCAG10	3.27
cg12953249	chr9	126118772	1.61	1.597	0.317	0.91	CRB2	82.03
cg20865151	chr6	6724842	-0.671	0.6655	0.317	0.91		11.41
cg15254559	chr7	27292145	-2.183	2.165	0.317	0.91		53.5
cg16968115	chr1	27560829	-0.6817	0.6762	0.317	0.91	WDTC1	1.99
cg10732536	chr4	141543110	-0.4367	0.4332	0.317	0.91	TBC1D9	94.13
cg00666047	chr17	55719895	-0.3105	0.308	0.317	0.91	MSI2	92.88
cg02335141	chr6	167551083	-1.071	1.062	0.317	0.91	CCR6	23.92
cg04375931	chr17	2207241	-0.1918	0.1903	0.317	0.91	SMG6	2.54
cg14770407	chr20	54987154	-1.678	1.665	0.317	0.91	CASS4	63.71
cg21559783	chr9	139378129	-0.6151	0.6101	0.317	0.91	C9orf163	4.28
cg11942450	chr2	33953370	-1.169	1.16	0.317	0.91	MYADML	92.6
cg16136957	chr3	27410793	-0.3117	0.3092	0.317	0.91	NEK10	5.25
cg06304401	chr3	173303193	-1.772	1.758	0.317	0.91	NLGN1	34.76
cg25008444	chr5	67586258	0.7759	0.7696	0.317	0.91	PIK3R1	83.06
cg21751525	chr12	120910288	-0.7851	0.7788	0.317	0.91	DYNLL1	90.09
cg14386777	chr9	14063065	-0.7179	0.7121	0.317	0.91		92.23
cg12496929	chr6	31940010	-0.08579	0.0851	0.317	0.91	DOM3Z	1.75
cg00481951	chr3	187387650	-0.1148	0.1139	0.317	0.91	SST	2.45
cg06328456	chr11	66397365	-1.426	1.414	0.317	0.91	RBM14	75.03
cg26401253	chr4	52762143	0.9699	0.9621	0.317	0.91	DCUN1D4	14.96
cg11434973	chr17	7909983	-0.4444	0.4409	0.317	0.91	GUCY2D	94.98
cg05085973	chr11	65340056	-0.06423	0.06371	0.317	0.91	FAM89B	1.41
cg10163945	chr5	115421152	-0.5093	0.5052	0.317	0.91	COMMD10	2.39
cg08593009	chr14	94943184	-1.145	1.136	0.317	0.91	SERPINA9	23.02
cg11305077	chr14	77228159	-0.1087	0.1079	0.317	0.91	VASH1	1.9
cg15200412	chr19	990294	0.438	0.4345	0.317	0.91	WDR18	91.97
cg00153543	chr16	84259830	-1.463	1.452	0.317	0.91	KCNG4	53.79
cg25747468	chr12	22090296	2.309	2.29	0.317	0.91	ABCC9	63.88
cg08863830	chr1	2202028	1.386	1.375	0.317	0.91	SKI	59.73
cg07757094	chr16	86260847	-1.492	1.48	0.317	0.91		39.6
cg00874891	chr5	134361983	-0.6977	0.6921	0.317	0.91		77.78
cg24952358	chr7	156561790	-1.443	1.432	0.317	0.91	LMBR1	55.93
cg14892359	chr11	11860337	-0.7242	0.7184	0.317	0.91		79.76
cg07649988	chr10	102106576	-0.1214	0.1204	0.317	0.91	SCD	2.43
cg09247880	chr6	30028651	-0.2168	0.2151	0.317	0.91	ZNRD1	5.51
cg27596495	chr6	55039295	-1.899	1.884	0.317	0.91	HCRTR2	30.48
cg27000716	chr4	41314381	-1.459	1.448	0.317	0.91		85.82
cg13310154	chr17	55910843	0.2735	0.2713	0.317	0.91		3.5
cg11560312	chr3	184348643	-0.5553	0.5509	0.317	0.91		84.55
cg11020537	chr3	187871530	-0.08394	0.08328	0.317	0.91	LPP	1.67
cg14519682	chr9	130213309	-0.07323	0.07265	0.317	0.91	LRSAM1	1.94
cg12723026	chr1	110764594	-1.122	1.114	0.317	0.91	KCNC4	66.77
cg22998033	chr17	1394477	-0.06075	0.06027	0.317	0.91	MYO1C	1.3
cg24921858	chr12	12223989	-0.8937	0.8866	0.317	0.91	BCL2L14	29.34
cg03274989	chr19	53445886	2.595	2.574	0.317	0.91	ZNF321	21.41
cg14513316	chr1	109618758	-0.1377	0.1366	0.317	0.91	TAF13	3.39
cg23074996	chr3	132855933	-0.5824	0.5778	0.317	0.91	TMEM108	87.87
cg01735384	chr6	28603292	-0.1909	0.1894	0.317	0.91		4.34
cg19026260	chr11	66045351	-0.3743	0.3713	0.317	0.91	CNIH2	9.95
cg13880779	chr20	21376337	-0.3456	0.3429	0.317	0.91	NKX2-4	4.79
cg16651953	chr16	88821292	-2.138	2.121	0.317	0.91	FAM38A	73.18
cg02501827	chr11	11862879	-2.928	2.905	0.317	0.91	USP47	32.89
cg20253652	chr19	38397635	-0.4774	0.4737	0.317	0.91	WDR87	2.77
cg00641092	chrX	153151929	-1.745	1.732	0.317	0.91		13.79
cg21263980	chr17	20946333	-0.1669	0.1656	0.317	0.91	USP22	2.42
cg07944420	chr16	89185293	-1.3	1.289	0.317	0.91	ACSF3	90.39
cg01442620	chr19	33162885	0.8387	0.8321	0.317	0.91	ANKRD27	77.77
cg06757796	chr2	69309365	1.179	1.17	0.317	0.91	ANTXR1	86
cg06666194	chr8	20186043	0.7461	0.7403	0.317	0.91		70.63
cg07153921	chr17	41440717	0.5236	0.5195	0.317	0.91		89.12
cg02342998	chr3	50388530	-0.3861	0.3831	0.317	0.91	TUSC4	5.98
cg24315860	chr7	105029492	-0.1008	0.1001	0.317	0.91	SRPK2	2.55
cg18781099	chr17	37911186	-0.1922	0.1907	0.317	0.91		2.43
cg13412003	chr19	35455007	-2.139	2.122	0.317	0.91	ZNF792	6.35
cg02303571	chr5	36606769	-0.1225	0.1216	0.317	0.91	SLC1A3	3.5
cg06696815	chr4	1284574	-0.4491	0.4456	0.317	0.91	MAEA	11.09
cg18584387	chr12	4384879	-1.154	1.145	0.317	0.91	CCND2	7.88
cg24704940	chr12	108172056	1.991	1.975	0.317	0.91		78.33
cg00958676	chr8	9911641	-0.9419	0.9346	0.317	0.91	MSRA	5.02
cg03982074	chr7	100612875	-1.147	1.138	0.317	0.91	MUC12	29.94
cg06455032	chr19	45251911	-0.6761	0.6708	0.317	0.91	BCL3	8.61
cg00710972	chr10	13275430	-0.9486	0.9412	0.317	0.91	UCMA	70.75
cg20849032	chr6	33289243	-0.2984	0.296	0.317	0.91	DAXX	94.24
cg14696926	chr8	2093220	-1.669	1.656	0.317	0.91	MYOM2	30.37
cg24946544	chr19	55678059	0.3557	0.3529	0.317	0.91	C19orf51	5.86
cg09737421	chr16	7855622	-2.381	2.362	0.317	0.91		65.48
cg00361562	chr2	198649771	-2.9	2.878	0.317	0.91	BOLL	47.16
cg04886642	chr17	72920359	-0.9735	0.9659	0.317	0.91	OTOP2	15.95
cg18162350	chr1	40033143	-0.6236	0.6187	0.317	0.91	PABPC4	86.03
cg20164479	chr17	10325617	-1.991	1.976	0.317	0.91	MYH8	47
cg13290267	chr11	16626910	0.826	0.8196	0.317	0.91		5.06
cg26066519	chr5	132149013	-0.08751	0.08683	0.317	0.91	ANKRD43	2.15
cg03254102	chr17	75237270	-0.5066	0.5026	0.317	0.91		90.66
cg00149684	chr1	155097375	-0.7953	0.7892	0.317	0.91		29.39
cg10802543	chr8	143782585	0.08863	0.08794	0.317	0.91	LY6K	98.35
cg00573529	chr13	113242655	-0.956	0.9486	0.317	0.91	TUBGCP3	8.96
cg14283497	chr9	138702465	-0.2867	0.2845	0.317	0.91	CAMSAP1	94.69
cg04974323	chr3	44754398	-1.225	1.216	0.317	0.91	ZNF502	4.24
cg06581825	chr2	162838364	-0.2325	0.2307	0.317	0.91	SLC4A10	95.12
cg16427743	chr14	65210080	0.4611	0.4575	0.317	0.91	PLEKHG3	94.83
cg06306751	chrX	154251005	-1.446	1.434	0.317	0.91	F8	47.35
cg22217807	chr16	8768618	-0.2431	0.2412	0.317	0.91	ABAT	3.2
cg23621652	chr2	207630148	-0.09491	0.09417	0.317	0.91	FASTKD2	2.5
cg12332174	chr4	9495205	3.258	3.233	0.317	0.91		21.44
cg18937827	chr10	27547704	-4.973	4.934	0.317	0.91		31.49
cg21854408	chr1	240161445	-0.2651	0.2631	0.317	0.91		1.43
cg04432009	chr19	13213688	-0.3895	0.3865	0.317	0.91	LYL1	7.57
cg05903985	chr1	46216513	-0.1775	0.1762	0.317	0.91	IPP	3.06
cg02548198	chr12	132630961	-1.009	1.001	0.317	0.91	NOC4L	87.48
cg16969852	chr9	111775933	-0.1292	0.1282	0.317	0.91	CTNNAL1	4.5
cg04135144	chr1	182369721	-0.4728	0.4692	0.317	0.91	TEDDM1	87.26
cg03343534	chr8	117778609	-0.08674	0.08608	0.317	0.91	UTP23	1.74
cg19673418	chr6	31600630	-0.5551	0.5509	0.317	0.91	BAT2	87.35
cg24556252	chr11	31149217	-2.36	2.342	0.317	0.91		48.3
cg11124956	chr6	10528233	-1.076	1.068	0.317	0.91	GCNT2	88.32
cg00454932	chr1	171750547	-0.07642	0.07583	0.317	0.91	METTL13	1.51
cg01582807	chr7	99070515	-0.6268	0.622	0.317	0.91	ZNF789	4.57
cg06255227	chr20	62738125	-1.658	1.645	0.317	0.91	NPBWR2	34.01
cg15880211	chr22	50250494	0.1708	0.1695	0.317	0.91	ZBED4	97.3
cg05340658	chr4	99064831	0.4145	0.4114	0.317	0.91	C4orf37	6.13
cg09159290	chr11	64360724	-1.145	1.137	0.317	0.91	SLC22A12	56.59
cg14242528	chr9	33166541	-0.1134	0.1125	0.317	0.91	B4GALT1	3.05
cg21598067	chr8	18540642	-1.467	1.456	0.317	0.91	PSD3	75.45
cg18121066	chr17	80794274	-0.3901	0.3871	0.317	0.91	TBCD	6.92
cg07946392	chrX	120008972	-1.983	1.968	0.317	0.91	CT47B1	75.98
cg04874463	chr16	89048369	-1.019	1.011	0.317	0.91		27.59
cg11386686	chr1	203274497	-0.1114	0.1106	0.317	0.91	BTG2	2.1
cg08139499	chr1	100816943	-0.2518	0.2499	0.317	0.91	CDC14A	2.61
cg10494758	chr20	18483073	-0.436	0.4327	0.317	0.91		93.37
cg11391510	chr1	21192845	-0.629	0.6242	0.317	0.91	EIF4G3	90.56
cg15782984	chr6	35993792	1.068	1.06	0.317	0.91	SLC26A8	76.54
cg05540047	chr5	162865236	0.2362	0.2344	0.317	0.91	CCNG1	6.55
cg02575764	chr12	63086511	-0.5064	0.5025	0.317	0.91	PPM1H	91.88
cg10661163	chr7	116592959	0.461	0.4575	0.317	0.91	ST7OT4	7.76
cg03423968	chr10	124914448	-0.4212	0.418	0.317	0.91	BUB3	2.37
cg08367035	chr11	121593622	-1.936	1.922	0.317	0.91		34.04
cg27450292	chr16	30669868	-0.4612	0.4577	0.317	0.91		6.47
cg10369509	chr13	23949135	-0.5093	0.5054	0.317	0.91	SACS	9.32
cg01483252	chrX	46433132	-1.916	1.901	0.317	0.91	CHST7	13.37
cg12783640	chr3	183735660	-0.1938	0.1923	0.317	0.91	ABCC5	2.17
cg15813570	chr14	64854563	-0.6288	0.6241	0.317	0.91	MTHFD1	5.52
cg21016956	chr18	31802419	1.15	1.141	0.317	0.91	NOL4	4.67
cg14745748	chr11	45717986	-1.768	1.755	0.317	0.91		65.27
cg16357382	chr18	77554583	-1.309	1.299	0.317	0.91		79.38
cg21240640	chr2	27799388	-2.095	2.079	0.317	0.91	C2orf16	58.66
cg24115019	chr5	167899230	-0.6877	0.6825	0.317	0.91	WWC1	54.49
cg09805943	chr6	69345293	-0.7223	0.7169	0.317	0.91	BAI3	9.12
cg24535665	chr8	59324119	-0.1043	0.1035	0.317	0.91	UBXN2B	2.27
cg23167906	chr11	69517299	-0.6373	0.6325	0.317	0.91	FGF19	19.11
cg21762107	chr20	44519951	-0.2146	0.213	0.317	0.91	CTSA	2.38
cg13983578	chr8	29208153	-0.08712	0.08646	0.317	0.91	DUSP4	1.68
cg12078738	chr6	87804962	1.175	1.166	0.317	0.91	CGA	17.72
cg06159562	chr16	89424793	-0.5681	0.5638	0.317	0.91	ANKRD11	89.39
cg23181844	chr7	19812548	-0.8207	0.8146	0.317	0.91	TMEM196	4.21
ch.1.91396694R	chr1	91624106	-0.322	0.3195	0.317	0.91		5.67
cg14278808	chr8	9761141	-2.676	2.655	0.317	0.91	LOC157627	45.2
cg26331343	chr3	156807520	-1.388	1.377	0.317	0.91		70.16
cg19851137	chr20	2645051	-0.2802	0.2781	0.317	0.91	IDH3B	2.76
cg12150406	chr18	8708612	-0.5906	0.5862	0.317	0.91		92.73
cg16638648	chr17	38083781	-0.09113	0.09045	0.317	0.91	ORMDL3	2.03
cg18258397	chr5	149853625	-0.9533	0.9461	0.317	0.91		33.46
cg15600176	chr7	107612551	-1.107	1.098	0.317	0.91	LAMB1	36.58
cg12892799	chr3	38207121	-0.1844	0.183	0.317	0.91	OXSR1	3.66
cg06360604	chr1	19725051	-0.5584	0.5542	0.317	0.91	CAPZB	20.68
cg20019612	chr11	63764177	0.1298	0.1288	0.317	0.91	OTUB1	97.78
cg26493904	chr19	7591540	-0.1612	0.16	0.317	0.91	MCOLN1	96.71
cg06911149	chr19	10613456	-0.08305	0.08242	0.317	0.91	KEAP1	1.34
cg16438686	chr11	75968191	-0.5711	0.5668	0.317	0.91		30.67
cg24600608	chr4	20885536	-3.645	3.618	0.317	0.91	KCNIP4	68.51
cg06926936	chr5	159550084	1.491	1.479	0.317	0.91		71.16
cg23153991	chr3	50544352	-1.677	1.664	0.317	0.91		74.17
cg12721546	chr6	136611096	-0.2144	0.2128	0.317	0.91	BCLAF1	1.95
cg21893358	chr11	120434880	-1.005	0.9979	0.317	0.91		64.9
cg01210264	chr4	114792378	-2.874	2.852	0.317	0.91		67.6
cg04070987	chr21	46424834	-1.184	1.175	0.317	0.91	NCRNA00162	39.49
cg07037963	chr6	43265846	-0.7952	0.7892	0.317	0.91	SLC22A7	39.61
cg01806713	chr5	109041166	-1.536	1.524	0.317	0.91	MAN2A1	65.59
cg04766371	chr10	43857641	-0.2189	0.2173	0.317	0.91		3.1
cg12872238	chrX	111327092	-2.787	2.767	0.317	0.91	TRPC5	58.87
cg11992940	chr17	34094454	-0.9584	0.9513	0.317	0.91	MMP28	40.4
cg16452701	chr5	179987837	-0.7345	0.7291	0.317	0.91	CNOT6	40.83
cg02922732	chr6	3269581	-0.2853	0.2832	0.317	0.91	SLC22A23	94.74
cg00007036	chr1	33742089	0.2178	0.2162	0.317	0.91	ZNF362	98.06
cg08942192	chr1	108735334	2.718	2.698	0.317	0.91	SLC25A24	90.16
cg01133433	chr8	50822195	-0.6665	0.6615	0.317	0.91		5.58
cg02500201	chr16	1502739	-0.6164	0.6118	0.317	0.91	CLCN7	87.75
cg18632154	chr3	73105046	1.249	1.239	0.317	0.91	PPP4R2	28.19
cg01071440	chr1	19711707	0.5657	0.5615	0.317	0.91	CAPZB	82.82
cg24730915	chr19	7570267	-0.8155	0.8095	0.317	0.91	C19orf45	82.2
cg11143193	chr12	123713553	-0.8955	0.8888	0.317	0.91		84.43
cg03199366	chr4	187740664	-2.423	2.405	0.317	0.91		23.45
cg22779651	chr4	164415027	-0.9167	0.9099	0.317	0.91	C4orf43	15.12
cg00599393	chr8	22457479	-0.3976	0.3946	0.317	0.91	C8orf58	5.21
cg26789283	chr22	41682348	-0.1601	0.1589	0.317	0.91	RANGAP1	1.39
cg22672830	chr6	31829093	-0.3712	0.3685	0.317	0.91	NEU1	93.99
cg07146923	chr4	169757546	-1.223	1.214	0.317	0.91	PALLD	82.63
cg13920440	chr15	78832667	-0.06277	0.0623	0.317	0.91	PSMA4	1.37
cg13739410	chr9	18793879	-1.163	1.154	0.317	0.91	ADAMTSL1	85.03
cg08643953	chr3	132379052	-0.5367	0.5328	0.317	0.91	UBA5	5.86
cg06640241	chr16	89574553	-1.725	1.712	0.317	0.91	SPG7	8.15
cg04251363	chr3	98452218	-0.3704	0.3677	0.317	0.91	ST3GAL6	3.5
cg11743997	chr8	141572610	-0.6169	0.6124	0.317	0.91	EIF2C2	83.85
cg09895590	chr10	118889589	-1.582	1.57	0.317	0.91	VAX1	49.61
cg22985731	chr1	161500751	-0.2736	0.2715	0.317	0.91		5.45
cg20725035	chr3	148709344	-0.9213	0.9145	0.317	0.91	GYG1	7.75
cg15474999	chr19	17669208	-0.354	0.3514	0.317	0.91	GLT25D1	92.66
cg03936229	chr17	55392230	-2.023	2.008	0.317	0.91	MSI2	82.07
cg11016847	chr11	1001652	-1.862	1.848	0.317	0.91	AP2A2	73.16
cg00277397	chr7	71800412	-2.484	2.465	0.317	0.91	CALN1	70.06
cg06614944	chr2	71463632	-2.343	2.326	0.317	0.91		42.83
cg24667326	chr1	152973720	-1.262	1.253	0.317	0.91	SPRR3	71.61
cg07267294	chr5	58893722	-0.9542	0.9472	0.317	0.91	PDE4D	77.1
cg14996929	chr17	80887372	0.1213	0.1204	0.317	0.91	TBCD	97.54
cg10660854	chr3	18092051	-0.9411	0.9341	0.317	0.91		89.19
cg18986078	chr14	21510323	-0.7172	0.712	0.317	0.91	RNASE7	32.42
cg25740500	chr18	71749983	-1.07	1.063	0.317	0.91	FBXO15	24.03
cg01488362	chr19	48825151	-0.5197	0.5159	0.317	0.91		3.2
cg08190844	chr16	2526203	-1.24	1.231	0.317	0.91	TBC1D24	53.5
cg02825653	chr17	7383046	-0.2153	0.2137	0.317	0.91	ZBTB4	2.11
cg04111109	chr11	3036885	-0.5643	0.5602	0.317	0.91	CARS	83.61
cg14674720	chr2	219827930	-0.7137	0.7085	0.317	0.91		8.15
cg24151027	chr5	77656318	-0.1571	0.1559	0.317	0.91	SCAMP1	3.37
cg00209951	chr1	115212834	-0.1114	0.1106	0.317	0.91	DENND2C	2.52
cg02031397	chr1	42383598	-2.1	2.085	0.317	0.91	HIVEP3	15.86
cg20108992	chr11	65479281	-0.1893	0.188	0.317	0.91	KAT5	3.61
cg20950754	chr3	47517690	-0.2938	0.2917	0.317	0.91	SCAP	2.41
cg26059287	chr7	157468443	-1.602	1.59	0.317	0.91	PTPRN2	47.69
cg24502478	chr1	64238366	-0.9347	0.9279	0.317	0.91	ROR1	81.19
cg13338685	chr6	163603588	-1.025	1.017	0.317	0.91	PACRG	87.63
cg00598747	chr19	41870030	-0.4983	0.4947	0.317	0.91	B9D2	3.42
cg20155875	chr17	66452567	-0.4544	0.4511	0.317	0.91	WIPI1	8.98
cg10188592	chr2	198364785	-0.5065	0.5028	0.317	0.91	HSPE1	2.57
cg22071015	chr2	232794971	0.4266	0.4235	0.317	0.91		14.36
cg21971621	chr11	65600773	0.7562	0.7507	0.317	0.91	SNX32	69.44
cg11752893	chr6	32800103	-0.8718	0.8655	0.317	0.91	TAP2	89.65
cg00678892	chr2	53543334	-1.489	1.478	0.317	0.91		40.13
cg12073779	chr2	208989469	-0.7496	0.7441	0.317	0.91	CRYGD	84.2
cg25741594	chr11	58990439	-1.081	1.073	0.317	0.91		82
cg08985785	chr6	39196340	0.3233	0.321	0.317	0.91	KCNK5	3.86
cg19231602	chr22	35019831	-1.839	1.825	0.317	0.91		38.65
cg10795666	chr13	49794635	-0.1878	0.1864	0.317	0.91	MLNR	1.81
cg05323058	chr7	1969193	-0.5022	0.4985	0.317	0.91	MAD1L1	88.22
cg13664345	chr9	4793178	-0.1175	0.1167	0.317	0.91	RCL1	1.38
cg03888592	chr12	48210934	-0.7816	0.776	0.317	0.91	HDAC7	57.18
cg13463208	chr15	39872401	-0.1476	0.1465	0.317	0.91	THBS1	3.35
cg21410994	chr1	26560542	-0.0829	0.0823	0.317	0.91	CCDC21	2.48
cg00142834	chr16	69795203	0.3485	0.346	0.317	0.91	WWP2	93.07
cg02551145	chr6	32822198	-0.3465	0.3441	0.317	0.91	PSMB9	4.14
cg08930456	chr10	114926344	-1.719	1.707	0.317	0.91	TCF7L2	85.17
cg03117416	chr13	78271876	-0.7476	0.7422	0.317	0.91	SLAIN1	5.81
cg08605326	chr17	50237401	3.573	3.547	0.317	0.91	CA10	21.66
cg03384915	chr19	16986822	-0.7033	0.6982	0.317	0.91	SIN3B	89.17
cg21037570	chr2	86422857	-0.2845	0.2824	0.317	0.91	IMMT	3.76
cg16601231	chr19	13367946	-2.637	2.618	0.317	0.91	CACNA1A	84.97
cg13053595	chr3	133527122	-1.506	1.495	0.317	0.91	SRPRB	83.23
cg03273420	chr17	18166322	-0.4671	0.4638	0.317	0.91	SMCR7	47.85
cg18100008	chr7	42001744	-0.5928	0.5886	0.317	0.91	GLI3	84.72
cg03249020	chr7	143060108	-0.7065	0.7015	0.317	0.91	FAM131B	15.32
cg18144906	chr4	42154934	-2.09	2.075	0.317	0.91	BEND4	37.58
cg10234841	chr13	73302007	-0.07566	0.07512	0.317	0.91	C13orf37	1.65
cg10294252	chr15	74912474	0.07227	0.07175	0.317	0.91	CLK3	98.57
cg26475742	chr7	150551373	-1.619	1.607	0.317	0.91	ABP1	56.03
cg23640002	chr6	33084933	-1.218	1.209	0.317	0.91	HLA-DPB2	13.24
cg25262361	chr3	178978993	1.437	1.426	0.317	0.91	KCNMB3	4.12
cg18551169	chr11	1300592	-0.5759	0.5718	0.317	0.91	TOLLIP	88.53
cg12928668	chr5	115910729	-0.2169	0.2154	0.317	0.91	SEMA6A	4.05
cg22853588	chr20	35169881	2.257	2.241	0.317	0.91	MYL9	10.66
cg24219638	chr11	59523120	-0.2496	0.2478	0.317	0.91	STX3	3.69
cg15087907	chr10	3169259	-1.445	1.435	0.317	0.91	PFKP	27.27
cg10205925	chr5	132763967	-0.5837	0.5795	0.317	0.91	MIR1289-2	83.14
cg05705223	chr11	60382707	-1.77	1.758	0.317	0.91	C11orf64	70.85
cg05902130	chr14	74885106	-1.084	1.076	0.317	0.91	TMEM90A	23.35
cg23450974	chr17	47022343	-0.7367	0.7314	0.317	0.91	SNF8	4.52
cg06162475	chr12	5568048	-1.215	1.207	0.317	0.91	NTF3	84.86
cg05017628	chr19	48698632	-3.825	3.798	0.317	0.91		60.27
cg23733177	chr21	28215972	0.708	0.703	0.317	0.91	ADAMTS1	9.62
cg07855874	chr5	965717	-1.989	1.975	0.317	0.91		52.5
cg00394153	chr11	96122958	-0.06719	0.06672	0.317	0.91	CCDC82	1.47
cg11286742	chr3	149860152	-1.03	1.023	0.317	0.91		87.36
cg24410064	chr7	7222050	-1.041	1.033	0.317	0.91	C1GALT1	3.9
cg16505704	chr13	80378331	-0.9371	0.9306	0.317	0.91		74.59
cg13699366	chr9	73034785	-0.5292	0.5255	0.317	0.91		4.26
cg03609003	chr16	4292559	-0.7621	0.7567	0.317	0.91	SRL	80.79
cg03235923	chr7	56673189	-2.017	2.003	0.317	0.91		29.53
cg20643675	chr19	54173727	-0.5629	0.559	0.317	0.91	MIR1323	24.44
cg14511393	chr9	99249199	-1.178	1.169	0.317	0.91	HABP4	18.95
cg15008879	chr10	22292810	-0.3859	0.3832	0.317	0.91	DNAJC1	5.49
cg13514230	chr3	62860224	-1.655	1.644	0.317	0.91	CADPS	16.08
cg01416915	chr7	35840503	-0.2412	0.2395	0.317	0.91	SEPT7	3.13
cg05767788	chr2	198364585	-1.281	1.272	0.317	0.91	HSPD1	2.21
cg04200362	chr2	73341598	0.8447	0.8388	0.317	0.91	RAB11FIP5	64.22
cg12645876	chr15	102194127	-0.929	0.9225	0.317	0.91	TARSL2	87.58
cg07909498	chr4	79627477	-2.691	2.672	0.317	0.91		20.73
cg12867853	chr22	44351301	-0.1067	0.1059	0.317	0.91	SAMM50	2.35
cg17789800	chr3	131101098	-0.4774	0.4741	0.317	0.91	NUDT16	2.27
cg05511685	chr17	63184288	-0.2354	0.2337	0.317	0.91	RGS9	94.93
cg23590187	chr7	29686098	-1.192	1.184	0.317	0.91	LOC646762	50.11
cg04513861	chr3	134819027	-2.993	2.972	0.317	0.91	EPHB1	54.72
cg04111177	chr5	142783607	-0.5534	0.5495	0.317	0.91	NR3C1	5.39
cg11280988	chr7	4823097	-0.5386	0.5349	0.317	0.91	KIAA0415	90.67
cg25839330	chr3	40351130	-0.6109	0.6066	0.317	0.91	EIF1B	6.46
cg13318572	chr8	1993007	1.161	1.153	0.317	0.91	MYOM2	8.06
cg20755888	chr3	150013983	-0.8214	0.8157	0.317	0.91		89.57
cg06191898	chr16	54965100	-2.423	2.406	0.317	0.91	IRX5	10.56
cg00590139	chr16	7354254	-2.717	2.698	0.317	0.91	A2BP1	50.68
cg08244866	chr1	183386237	-0.3887	0.386	0.317	0.91	NMNAT2	8.41
cg02458065	chr19	52598653	0.4427	0.4397	0.317	0.91	ZNF841	1.84
cg03237648	chr10	7454759	-2.684	2.665	0.317	0.91	SFMBT2	19.2
cg08068875	chr2	234196709	-1.03	1.023	0.317	0.91	SCARNA6	87.15
cg23771661	chr19	17905332	2.34	2.323	0.317	0.91	B3GNT3	48.2
cg00217953	chr2	97527635	-0.6922	0.6875	0.317	0.91	SEMA4C	78.95
cg25786640	chr7	1946447	-1.286	1.278	0.317	0.91	MAD1L1	87.37
cg20030852	chr7	99391506	-1.778	1.765	0.317	0.91		81.12
cg23207527	chr6	17283113	-0.5591	0.5553	0.317	0.91	RBM24	89.79
cg00407729	chr10	52751144	-0.7968	0.7913	0.317	0.91	PRKG1	4.45
cg07054040	chr15	37393282	-0.1101	0.1093	0.317	0.91	MEIS2	2.95
cg02889156	chr1	85548376	-0.244	0.2423	0.317	0.91	WDR63	95.69
cg25525687	chr19	7982713	-0.3278	0.3255	0.317	0.91		1.51
cg23391324	chr15	73344290	-0.3268	0.3245	0.317	0.91	NEO1	5.8
cg03748352	chr10	182365	-0.2167	0.2152	0.317	0.91	ZMYND11	6.39
cg08876437	chr1	25228690	-3.053	3.032	0.317	0.91	RUNX3	57.84
cg13653274	chr10	132632928	-1.863	1.85	0.317	0.91		34.45
cg25217966	chr11	30040572	0.597	0.5929	0.317	0.91		10.05
cg26764198	chr16	87469002	-0.5536	0.5498	0.317	0.91	ZCCHC14	83.84
cg11420768	chr20	59804421	-0.2187	0.2172	0.317	0.91		3.71
cg21827955	chr2	44062010	-1.055	1.048	0.317	0.91	ABCG5	87.05
cg24943736	chr17	53470397	-0.8284	0.8227	0.317	0.91	MMD	92.12
cg02761568	chr6	13924934	-0.3244	0.3222	0.317	0.91	RNF182	4.17
cg20813965	chr4	57976944	-0.2721	0.2703	0.317	0.91	IGFBP7	3.93
cg20742385	chr13	113633654	-1.884	1.871	0.317	0.91	MCF2L	28.55
cg27519679	chrX	129299533	1.579	1.568	0.317	0.91	AIFM1	10.12
cg20787969	chr3	3221595	-0.1972	0.1959	0.317	0.91	CRBN	2.7
cg16442587	chr18	56514573	-0.947	0.9405	0.317	0.91		57.06
cg13810727	chr7	155438591	-0.3362	0.3339	0.317	0.91	RBM33	6.1
cg09994435	chr20	62404778	-1.371	1.362	0.317	0.91	ZBTB46	66.95
cg15394142	chr12	66275988	-2.086	2.072	0.317	0.91	HMGA2	25.04
cg18714398	chr8	42516025	0.5917	0.5876	0.317	0.91		85.24
cg01878750	chr7	2776006	-0.2861	0.2842	0.317	0.91	GNA12	95.39
cg14387656	chr2	233470847	-0.2347	0.2331	0.317	0.91	EFHD1	2.89
cg07950469	chr16	71265941	-3.642	3.617	0.317	0.91	HYDIN	41.74
cg21838640	chr12	278835	-0.7752	0.77	0.317	0.91	IQSEC3	37.17
cg27575495	chr3	146490184	-2.537	2.519	0.317	0.91		83.84
cg09247319	chr21	45683302	-2.071	2.057	0.317	0.91	DNMT3L	30.13
cg13966878	chr15	54270693	2.472	2.455	0.317	0.91		37.69
cg15444531	chr11	76092435	-0.6827	0.6781	0.317	0.91	PRKRIR	5.57
cg02844545	chr6	10882043	2.246	2.231	0.317	0.91	GCM2	37.61
cg07180360	chrX	46404673	1.68	1.668	0.317	0.91	ZNF674	14.47
cg08884395	chr6	152127887	-1.662	1.65	0.317	0.91	ESR1	35.79
cg08384239	chr2	160041968	-0.765	0.7598	0.317	0.91	TANC1	29.43
cg04931037	chr2	190448262	-1.295	1.286	0.317	0.91		83.48
cg22734086	chr2	26785367	-1.408	1.398	0.317	0.91	C2orf70	6.22
cg25646888	chr3	50330031	-0.07038	0.0699	0.317	0.91	IFRD2	1.18
cg01631454	chr15	84748333	-1.452	1.443	0.317	0.91		52.78
cg19979646	chr13	53226667	-0.1301	0.1293	0.317	0.91	SUGT1	3.19
cg20899681	chr15	96797664	0.9999	0.9932	0.317	0.91		32.12
cg00999623	chr1	108743186	-1.273	1.264	0.317	0.91	SLC25A24	11.6
cg19535358	chr13	113121733	-2.116	2.102	0.317	0.91		25.99
cg12638490	chr22	41252806	-0.2099	0.2085	0.317	0.91	XPNPEP3	4.03
cg07453773	chr11	8779319	1.089	1.082	0.317	0.91	ST5	74.26
cg15649801	chr7	93520269	-0.1267	0.1259	0.317	0.91	TFPI2	3.58
cg06296514	chr19	38210684	-0.3725	0.37	0.317	0.91	ZNF607	5.09
cg12730381	chr7	75988212	-0.733	0.7281	0.317	0.91	YWHAG	4.89
cg15670863	chr19	49110292	-0.9174	0.9112	0.317	0.91	SPACA4	63.47
cg09572106	chr5	176924899	-0.2116	0.2102	0.317	0.91	PDLIM7	2.65
cg01511126	chr1	40506125	-0.3386	0.3363	0.317	0.91	CAP1	6.36
cg23728189	chr2	10470961	-1.216	1.208	0.317	0.91	HPCAL1	73.9
cg15735446	chr11	119296807	-1.971	1.958	0.317	0.91		61.62
cg08423851	chr3	11658043	-2.163	2.148	0.317	0.91	VGLL4	50.84
cg26252281	chr6	146864885	-0.1039	0.1032	0.317	0.91	RAB32	1.46
cg03911034	chr3	188662679	-0.768	0.7629	0.317	0.91		90.57
cg04522498	chr8	140902310	-0.6245	0.6203	0.317	0.91	TRAPPC9	83.43
cg14185670	chr18	56806716	-0.09164	0.09103	0.317	0.91	SEC11C	2.68
cg07733576	chr3	187462173	0.4818	0.4786	0.317	0.91	BCL6	10.18
cg07087293	chr16	23313392	0.7487	0.7437	0.317	0.91	SCNN1B	9.38
cg21296513	chr11	124616925	-0.3334	0.3312	0.317	0.91	NRGN	5.99
cg27587195	chr5	112824172	-0.6307	0.6265	0.317	0.91	MCC	5.26
cg16837557	chr11	126322576	-1.088	1.081	0.317	0.91	KIRREL3	29.96
cg02574175	chr8	142160235	-0.9405	0.9343	0.317	0.91	DENND3	67.17
cg22850066	chr6	30313042	-0.07928	0.07876	0.317	0.91	RPP21	2.2
cg04035403	chr4	517439	-0.3737	0.3712	0.317	0.91	PIGG	93.4
cg00460818	chr14	105453021	-0.9493	0.943	0.317	0.91	C14orf79	81.77
cg12936746	chr4	145566975	-0.06851	0.06805	0.317	0.91	HHIP	1.41
cg24399720	chr7	121036541	-0.08606	0.0855	0.317	0.91	FAM3C	2.06
cg08022147	chr3	39681217	-1.635	1.624	0.317	0.91		68.18
cg16285946	chr7	906799	1.196	1.188	0.317	0.91	UNC84A	50.22
cg27146001	chr21	45786615	-1.111	1.104	0.317	0.91	TRPM2	57.24
cg11707035	chr2	240253573	-0.3494	0.3471	0.317	0.91	HDAC4	95.94
cg21046954	chr6	31616088	-0.5078	0.5045	0.317	0.91	BAT3	88.35
cg13471915	chr1	162531167	-0.5317	0.5282	0.317	0.91	UAP1	3.83
cg23096297	chr20	61557774	-0.2304	0.2289	0.317	0.91	DIDO1	2.72
cg25346175	chr5	149737078	-0.06225	0.06184	0.317	0.91	TCOF1	1.47
cg04776445	chr4	4793092	2.258	2.243	0.317	0.91		52.15
cg12858909	chr4	46391159	-2.173	2.158	0.317	0.91	GABRA2	26.92
cg26873392	chr19	48359886	-2.039	2.026	0.317	0.91		62.36
cg02839202	chr11	73117693	-0.2339	0.2324	0.317	0.91	FAM168A	93.91
cg13660477	chr2	106388966	0.7333	0.7285	0.317	0.91	NCK2	82.69
cg08884591	chr11	62037191	-0.8135	0.8082	0.317	0.91	SCGB2A2	16.57
cg26963892	chr16	65017360	-1.039	1.032	0.317	0.91	CDH11	37.6
cg06778662	chr7	158121270	2.507	2.491	0.317	0.91	PTPRN2	63.84
cg27189465	chr7	2600161	-0.3962	0.3936	0.317	0.91	IQCE	92.65
cg12575554	chr10	61089785	-1.024	1.017	0.317	0.91	FAM13C	89.57
cg11828669	chr14	64971476	-1.43	1.42	0.317	0.91	ZBTB1	6.16
ch.3.2410502F	chr3	123216572	-0.2245	0.223	0.317	0.91	PTPLB	5.52
cg24941603	chr4	115416755	1.461	1.451	0.317	0.91		57.73
cg26949037	chr16	31003936	-0.641	0.6369	0.317	0.91	STX1B	89.31
cg23257697	chr2	75784752	-0.6112	0.6072	0.317	0.91	FAM176A	88.43
cg02641052	chr7	144531399	-1.535	1.525	0.317	0.91	TPK1	63.57
cg24091162	chr17	62010456	-0.9093	0.9034	0.317	0.91	CD79B	90.51
cg16767627	chr14	100196699	-0.6193	0.6152	0.317	0.91		6.78
cg23756251	chr3	179754521	-0.7093	0.7046	0.317	0.91	PEX5L	5.49
cg12666919	chr12	6056169	0.4671	0.4641	0.317	0.91	ANO2	90.2
cg22820285	chr1	55008241	-0.3292	0.327	0.317	0.91		2.46
cg01985177	chr16	21289767	-0.08027	0.07975	0.317	0.91	CRYM	2.34
cg01057036	chr20	50700982	-0.4552	0.4522	0.317	0.91	ZFP64	90.88
cg19273756	chr17	57229691	-0.9513	0.9452	0.317	0.91	SKA2	86.63
cg19880597	chr5	136965606	1.14	1.132	0.317	0.91	KLHL3	21.51
cg20278498	chr11	126081648	-0.1294	0.1285	0.317	0.91	RPUSD4	2.21
cg05383524	chr16	4726970	-0.3323	0.3302	0.317	0.91	MGRN1	93.07
cg02405193	chr16	3639839	1.382	1.373	0.317	0.91	BTBD12	73.84
cg09173681	chr1	183549694	2.051	2.038	0.317	0.91	NCF2	21.52
cg02434880	chr6	30620732	-0.7152	0.7106	0.317	0.91	C6orf136	66.89
cg04586299	chr16	87638484	-1.132	1.125	0.317	0.91	JPH3	33.12
cg15867197	chr19	46196291	-0.2184	0.217	0.317	0.91	QPCTL	2.91
cg18898185	chr7	30066428	-0.5528	0.5493	0.317	0.91	FKBP14	4.2
cg00523540	chr12	107078901	-0.9824	0.9761	0.317	0.91	RFX4	82.36
cg21075261	chr7	155633421	2.856	2.838	0.317	0.91		55.78
cg09778422	chrX	64887118	-1.016	1.009	0.317	0.91	MSN	36.44
cg06062125	chr4	76598767	-0.09344	0.09284	0.317	0.91	G3BP2	1.47
cg13358636	chr2	124782263	-3.433	3.411	0.317	0.91	CNTNAP5	29.66
cg10201791	chr7	111855154	-0.431	0.4283	0.317	0.91	ZNF277	91.78
cg12002455	chr10	121609179	1.007	1	0.317	0.91	C10orf119	19.71
cg21622202	chr2	174224162	-0.4924	0.4892	0.317	0.91	CDCA7	90.19
cg12213850	chr10	71157272	0.301	0.299	0.317	0.91	HK1	93.6
cg18108513	chr4	8355043	-1.875	1.863	0.317	0.91		61.03
cg14135814	chr12	119419329	-0.6264	0.6224	0.317	0.91	SRRM4	2.38
cg02383674	chr7	2087819	1.004	0.9974	0.317	0.91	MAD1L1	92.09
cg26682649	chr17	3571907	-0.1761	0.175	0.317	0.91	TMEM93	3.69
cg12179380	chr8	142084624	-0.6488	0.6447	0.317	0.91		27.64
cg16024133	chr20	2733136	-2.115	2.102	0.317	0.91	EBF4	7.85
cg22996129	chr17	43226092	-0.369	0.3666	0.317	0.91	HEXIM1	6.02
cg16629523	chr11	70262058	-0.4912	0.4881	0.317	0.91	CTTN	90.75
cg06987468	chr7	116963502	-3.506	3.484	0.317	0.91	WNT2	22.75
cg11900210	chr18	34915648	-0.9727	0.9665	0.317	0.91	BRUNOL4	21.9
cg04188397	chr8	134582582	-0.2733	0.2716	0.317	0.91	ST3GAL1	3.99
cg26422981	chr2	206560837	-1.378	1.37	0.317	0.91	NRP2	57.96
cg12788037	chr17	33775860	-2.042	2.029	0.317	0.91	SLFN13	26.95
cg21573765	chr19	41220765	-0.3283	0.3262	0.317	0.91	ADCK4	7.33
cg17104099	chr18	72799745	0.6449	0.6409	0.317	0.91		97.41
cg19223314	chr12	122751227	-0.07091	0.07046	0.317	0.91	VPS33A	2.11
cg24960639	chr6	32173532	-1.946	1.934	0.317	0.91	NOTCH4	72.43
cg01820374	chr12	6882083	-1.078	1.071	0.317	0.91	LAG3	47.08
cg19248557	chr6	32407838	-3.24	3.219	0.317	0.91	HLA-DRA	42.92
cg05398940	chr16	89351098	-0.3608	0.3585	0.317	0.91	ANKRD11	94.16
cg07335156	chr7	75947820	-0.2085	0.2072	0.317	0.91		4.13
cg07067521	chr19	41196729	-0.2746	0.2728	0.317	0.91	NUMBL	3.51
cg16219322	chr5	399012	-1.38	1.372	0.317	0.91	AHRR	71.02
cg16462075	chr7	100544220	-0.63	0.626	0.317	0.91		84.41
cg06458258	chr16	1440604	-0.7697	0.7648	0.317	0.91		81.03
cg09100014	chr16	85937496	-1.386	1.377	0.317	0.91	IRF8	79.8
cg15983952	chr6	76022447	-0.5947	0.5909	0.317	0.91	FILIP1	88.24
cg19668724	chr11	94667992	-0.4718	0.4688	0.317	0.91		93.2
cg11306969	chr6	53660418	-0.3561	0.3539	0.317	0.91	LRRC1	2.92
cg03589230	chr8	1992099	-1.664	1.654	0.317	0.91	MYOM2	49.63
ch.22.23746271F	chr22	25416271	-0.1456	0.1447	0.317	0.91		3.23
cg23629643	chr4	77547320	-1.038	1.031	0.317	0.91	SHROOM3	89.89
cg26988523	chr7	134893191	-0.7363	0.7317	0.317	0.91	WDR91	88.65
cg00544674	chr11	39689583	-1.448	1.439	0.317	0.91		38.67
cg11342198	chr7	52155829	-2.172	2.158	0.317	0.91		14.6
cg11029634	chr6	130088757	-0.139	0.1381	0.317	0.91		3.75
cg26048690	chr14	66974622	-0.7029	0.6984	0.317	0.91	GPHN	4.44
cg03480535	chr4	87856849	0.2524	0.2509	0.317	0.91	AFF1	2.44
cg11949606	chr21	34096277	-0.7966	0.7916	0.317	0.91	SYNJ1	54.17
cg19394857	chr17	39844958	-0.1082	0.1075	0.317	0.91	EIF1	3.28
cg09803407	chr11	126870233	3.955	3.93	0.317	0.91	KIRREL3	51.89
cg02430902	chr11	76090076	-0.4331	0.4304	0.317	0.91	PRKRIR	91.13
cg19486756	chr5	150281191	-1.918	1.906	0.317	0.91	ZNF300	84.12
cg11550426	chr8	59465609	-0.3693	0.367	0.317	0.91	SDCBP	2.39
cg19677624	chr6	31633276	-0.3356	0.3335	0.317	0.91	BAT4	7.87
cg04090412	chr4	183721565	-1.187	1.18	0.317	0.91	ODZ3	67.76
cg20713852	chr19	36248996	-0.2678	0.2661	0.317	0.91	HSPB6	1.52
cg01003959	chr2	24345949	-0.6169	0.613	0.317	0.91	PFN4	6.43
cg08030633	chr19	54244410	-0.4284	0.4258	0.317	0.91	MIR517C	90.22
cg14336501	chr17	35424059	-0.3578	0.3556	0.317	0.91		93.17
cg00447574	chr8	1041727	-2.654	2.637	0.317	0.91		71.31
cg17068631	chr19	38876762	1.052	1.045	0.317	0.91	GGN	83.47
cg23036340	chr15	69379197	-0.3279	0.3259	0.317	0.91	MIR548H4	91.91
cg16412986	chr2	204400341	-0.3956	0.3932	0.317	0.91	RAPH1	3.68
cg01166876	chr2	36018275	-0.8258	0.8207	0.317	0.91		18.9
cg23079702	chr11	1394909	-1.301	1.293	0.317	0.91		38.04
cg24769513	chr7	100493500	-0.09204	0.09147	0.317	0.91	ACHE	2.68
cg14209695	chr9	140709558	-0.4043	0.4018	0.317	0.91	EHMT1	94.56
cg00511081	chr18	56976093	-0.1608	0.1598	0.317	0.91	CPLX4	3.44
cg04621997	chr10	45357075	-1.768	1.757	0.317	0.91		59.8
cg03541126	chr7	157928850	-1.497	1.487	0.317	0.91	PTPRN2	94.58
cg10586599	chr1	52870280	-0.09753	0.09693	0.317	0.91	ORC1L	2.29
cg23565663	chr8	10621935	0.359	0.3568	0.318	0.91		94.95
cg20708305	chr3	9744919	0.9133	0.9077	0.318	0.91	CPNE9	77.26
cg13952963	chr9	998547	2.741	2.724	0.318	0.91		28.41
cg03705571	chr8	1845444	-1.123	1.116	0.318	0.91	ARHGEF10	33.05
cg00446758	chr7	132764863	-0.3095	0.3076	0.318	0.91	CHCHD3	93.88
cg09936037	chr16	2828104	-0.1393	0.1385	0.318	0.91	TCEB2	2.15
cg09581551	chr6	107810162	-0.1778	0.1767	0.318	0.91	SOBP	2.31
cg15514224	chrX	16732246	-1.247	1.24	0.318	0.91	CTPS2	81.67
cg15521572	chr18	74802637	0.9475	0.9417	0.318	0.91	MBP	30.83
cg27616661	chr16	2040981	-1.51	1.501	0.318	0.91	SYNGR3	12.67
cg01159288	chr1	168105875	-0.1575	0.1566	0.318	0.91	GPR161	2.22
cg20353227	chr15	67430416	0.6995	0.6952	0.318	0.91	SMAD3	80.64
cg07685145	chr7	1460673	-1.663	1.653	0.318	0.91		67.08
cg18945335	chr14	33403110	-0.5247	0.5215	0.318	0.91		8.99
cg09264112	chr15	41056369	-0.3896	0.3873	0.318	0.91	GCHFR	5.03
cg00885546	chr2	232570262	-0.3943	0.3919	0.318	0.91		93.31
cg18466162	chr5	114792873	-0.3712	0.369	0.318	0.91		91.61
cg16459103	chr11	75141846	-0.633	0.6292	0.318	0.91	KLHL35	18.24
cg26354228	chr1	29213635	-0.08714	0.08661	0.318	0.91	EPB41	1.45
cg24756391	chr22	18121424	-0.3791	0.3768	0.318	0.91	BCL2L13	4.35
cg13040666	chr6	29693534	-1.803	1.792	0.318	0.91	HLA-F	45.34
cg15641641	chr15	25318384	-3.578	3.556	0.318	0.91	SNORD116-10	68.89
cg13228576	chr2	237173121	-0.6742	0.6701	0.318	0.91	ASB18	18.83
cg17656763	chr12	65927079	-0.7819	0.7772	0.318	0.91		86.73
cg18210730	chr17	57970058	0.876	0.8707	0.318	0.91	TUBD1	14.08
cg01691377	chr15	85212822	-1.274	1.266	0.318	0.91	SEC11A	83.95
cg17142371	chr1	155278522	-0.1	0.09939	0.318	0.91	FDPS	2.28
cg01632311	chr7	2281785	-0.08789	0.08736	0.318	0.91	NUDT1	1.47
cg22085380	chr3	120174428	-0.2961	0.2943	0.318	0.91		95.05
cg15432532	chr7	27706637	-0.5168	0.5137	0.318	0.91		89.83
cg08784091	chr6	31670005	-0.6822	0.678	0.318	0.91	BAT5	18.73
cg02637304	chr9	17134842	-1.152	1.145	0.318	0.91	CNTLN	7.14
cg16781189	chr20	31055960	-1.044	1.037	0.318	0.91	C20orf112	72.72
cg26097210	chr10	70092729	-0.218	0.2167	0.318	0.91	PBLD	5.86
cg27016544	chr17	10002002	-0.5237	0.5205	0.318	0.91	GAS7	88.55
cg10203207	chr4	142730959	1.95	1.939	0.318	0.91		69.06
cg10261958	chr15	38544292	-0.2245	0.2232	0.318	0.91	SPRED1	2.69
cg04021887	chr2	10566989	-1.151	1.144	0.318	0.91	HPCAL1	53.02
cg02162544	chr10	72163814	-0.1178	0.1171	0.318	0.91	EIF4EBP2	3.05
cg19445335	chr7	960350	-2.226	2.212	0.318	0.91	ADAP1	56.1
cg06126698	chr16	88535609	0.4162	0.4137	0.318	0.91	ZFPM1	92.87
cg02850391	chr20	32245616	-0.6348	0.631	0.318	0.91	NECAB3	75.87
cg23809917	chr2	10953293	-0.1195	0.1188	0.318	0.91	PDIA6	2.66
cg08195484	chr1	93544724	-0.2684	0.2668	0.318	0.91	MTF2	2.84
cg11648471	chrX	14891001	-1.465	1.456	0.318	0.91	MOSPD2	13.42
cg19570317	chr11	62368881	-0.06448	0.0641	0.318	0.91	MTA2	1.64
cg15166332	chr10	35929604	-0.5404	0.5372	0.318	0.91	FZD8	3.27
cg21474964	chr3	101395104	1.357	1.348	0.318	0.91	ZBTB11	25.67
cg18754118	chr19	2588376	-1.117	1.11	0.318	0.91	GNG7	17.72
cg26572989	chr16	68877319	0.463	0.4602	0.318	0.91	TMCO7	7.79
cg13954161	chr8	1263108	-0.9912	0.9852	0.318	0.91		91.6
cg01712359	chr16	88783355	0.2398	0.2384	0.318	0.91	FAM38A	96.77
cg03213289	chr20	61660250	1.31	1.302	0.318	0.91		19.83
cg25199385	chr12	131246067	-1.697	1.687	0.318	0.91		42.44
cg05919238	chr17	79244158	0.3469	0.3448	0.318	0.91	SLC38A10	90.97
cg18972584	chr15	25476056	2.495	2.48	0.318	0.91	SNORD115-15	61.1
cg22166084	chr17	3602036	-0.9894	0.9835	0.318	0.91		88.83
cg08500417	chr7	102574445	0.8492	0.8442	0.318	0.91	FBXL13	80.89
cg00623111	chr16	1559692	-1.15	1.143	0.318	0.91	TELO2	78.75
cg25114580	chr2	198364757	-0.9841	0.9783	0.318	0.91	HSPE1	3.41
cg07639720	chr15	83952875	-0.5869	0.5835	0.318	0.91	BNC1	4.13
cg01537847	chr17	77680078	-1.039	1.033	0.318	0.91		59.44
cg10069638	chr1	61548754	-0.1009	0.1003	0.318	0.91	NFIA	2.44
cg02827175	chr7	1986245	-0.2967	0.2949	0.318	0.91	MAD1L1	92.7
cg06995565	chr16	75590339	-0.5303	0.5271	0.318	0.91	TMEM231	3.54
cg13621317	chr17	73586336	2.555	2.54	0.318	0.91	MYO15B	63.58
cg19937722	chr10	15017111	-2.254	2.241	0.318	0.91		74.73
cg14084056	chr12	48744539	-0.1163	0.1156	0.318	0.91	ZNF641	2.42
cg26269966	chr1	213646397	-1.282	1.275	0.318	0.91		65.97
cg13872880	chr6	28497370	-0.3663	0.3641	0.318	0.91	GPX5	95.89
cg04146573	chr11	69970618	1.397	1.389	0.318	0.91	ANO1	61.27
cg17137182	chr7	82792284	-0.1017	0.1011	0.318	0.91	PCLO	1.93
cg11431126	chr1	228870709	-0.4225	0.42	0.318	0.91	RHOU	6.07
cg21568141	chr6	169235962	-1.971	1.96	0.318	0.91		71.11
cg14181391	chr20	33265182	-0.639	0.6353	0.318	0.91	PIGU	3.73
cg24915717	chr7	97881573	-0.9397	0.9342	0.318	0.91	TECPR1	5.45
cg07744502	chr11	93271083	-0.89	0.8848	0.318	0.91	C11orf75	41.65
cg14232218	chr9	93922330	3.043	3.025	0.318	0.91		64.66
cg27268486	chr7	79764291	-0.08403	0.08354	0.318	0.91	GNAI1	2.09
cg24538626	chr12	58138723	-0.0932	0.09266	0.318	0.91	TSPAN31	1.55
cg20166049	chr19	45721076	-1.522	1.513	0.318	0.91	EXOC3L2	48.48
cg25486979	chr13	50510739	-0.6962	0.6921	0.318	0.91	C13orf1	5.2
cg11061774	chr8	99368948	2.554	2.539	0.318	0.91		44.65
cg14555167	chr22	19842472	-0.06327	0.0629	0.318	0.91	GNB1L	1.66
cg17557704	chr17	37618044	-0.3629	0.3608	0.318	0.91	CDK12	7.09
cg13369668	chr10	91461351	-0.4207	0.4182	0.318	0.91	KIF20B	4.86
cg24928183	chr1	150768932	-0.369	0.3669	0.318	0.91	CTSK	91.98
cg09462924	chr2	66666470	1.11	1.103	0.318	0.91	MEIS1	65.95
cg24928546	chr17	79392689	-0.8562	0.8513	0.318	0.91	BAHCC1	29.12
cg01715525	chr14	104687182	1.945	1.934	0.318	0.91		47.63
cg23033866	chr17	79670804	-0.7857	0.7811	0.318	0.91	MRPL12	5.95
cg09867755	chr4	187404988	-1.65	1.641	0.318	0.91		92.13
cg24421839	chr15	85111313	-1.295	1.288	0.318	0.91	UBE2QP1	80.23
cg20667664	chr17	38254448	-1.451	1.443	0.318	0.91	NR1D1	43.26
cg08566449	chr6	31631706	0.9911	0.9853	0.318	0.91	BAT4	81.78
cg21336300	chr12	25204332	-1.202	1.195	0.318	0.91	LRMP	81.65
cg16853034	chr19	7746413	-0.08147	0.081	0.318	0.91	TRAPPC5	1.7
cg05144147	chr10	6018955	-0.9872	0.9815	0.318	0.91	IL15RA	6.39
cg21878650	chr5	64558623	-1.042	1.036	0.318	0.91	ADAMTS6	81.97
cg25887076	chr10	5576256	-0.1566	0.1557	0.318	0.91		97.19
cg26792900	chr1	167074894	-0.666	0.6622	0.318	0.91	DUSP27	71.76
cg12940923	chr8	10282607	-1.233	1.226	0.318	0.91	MSRA	52.69
cg25471365	chr2	105488924	-2.016	2.005	0.318	0.91		16.77
cg20039407	chr15	78933237	-2.856	2.839	0.318	0.91	CHRNB4	15.62
cg27064285	chr15	101503542	0.2965	0.2948	0.318	0.91	LRRK1	93.82
cg01879898	chr2	230786076	-0.2899	0.2882	0.318	0.91	FBXO36	5.98
cg20624451	chr6	28832133	-0.7424	0.7382	0.318	0.91		3.85
cg21497439	chr19	19373998	1.683	1.673	0.318	0.91	HAPLN4	62.54
cg14075139	chr17	4454102	0.1138	0.1131	0.318	0.91	MYBBP1A	97.69
cg05568930	chr11	75522399	-0.8006	0.796	0.318	0.91		56.84
cg02060465	chr1	152941727	-1.025	1.02	0.318	0.91	SPRR4	40.38
cg06123942	chr15	45722796	-0.4371	0.4346	0.318	0.91	C15orf48	7.32
cg00852573	chr6	73331405	-0.6964	0.6924	0.318	0.91	KCNQ5	3.65
cg23224120	chr12	93966060	-0.2536	0.2521	0.318	0.91	SOCS2	3.49
cg07116693	chr15	90310901	-0.5647	0.5614	0.318	0.91		40.88
cg27558485	chr3	195943149	-0.9659	0.9604	0.318	0.91	OSTalpha	68
cg21298444	chr18	70205221	-1.69	1.68	0.318	0.91	CBLN2	27.38
cg15956049	chr8	1850864	-1.987	1.975	0.318	0.91	ARHGEF10	86.16
cg06967105	chr1	1104265	-0.9916	0.986	0.318	0.91	MIR429	30.73
cg17489690	chr1	3136333	-3.298	3.279	0.318	0.91	PRDM16	73.32
cg03085312	chr17	38465281	-0.6232	0.6197	0.318	0.91	RARA	12.62
cg18486102	chr12	50297777	-0.06904	0.06865	0.318	0.91	FAIM2	1.58
cg01926614	chr3	117714932	1.819	1.809	0.318	0.91		11.44
cg22924867	chr7	94286834	-1.717	1.707	0.318	0.91	SGCE	49.29
cg02736395	chr1	227748424	-0.8785	0.8735	0.318	0.91		72.24
cg26196424	chr14	58615960	-0.9531	0.9476	0.318	0.91	C14orf37	12.84
cg02247430	chr14	53258644	0.3917	0.3894	0.318	0.91	GNPNAT1	6.38
cg16212341	chr20	37217085	-1.909	1.898	0.318	0.91	ADIG	56.15
cg14779825	chr19	43099845	-1.678	1.669	0.318	0.91	CEACAM8	59.76
cg06464744	chr22	32340387	0.2879	0.2863	0.318	0.91	YWHAH	4.68
cg24313597	chr9	93955675	-0.3297	0.3279	0.318	0.91		2.37
cg02741544	chr8	141567390	-1.58	1.571	0.318	0.91	EIF2C2	82.12
cg24098762	chr5	137667672	0.2429	0.2415	0.318	0.91	CDC25C	6.33
cg02941781	chr2	191045563	-0.1509	0.15	0.318	0.91	C2orf88	3.39
cg08970226	chr19	31840740	-0.8934	0.8884	0.318	0.91	TSHZ3	10.71
cg23421926	chr5	141016472	-0.1175	0.1168	0.318	0.91	RELL2	2.03
cg00716309	chr19	35719621	-0.5915	0.5881	0.318	0.91	FAM187B	89.64
cg22514764	chr1	243637838	0.1228	0.1221	0.318	0.91	SDCCAG8	98.29
cg22920967	chr14	104047722	-1.815	1.805	0.318	0.91	C14orf153	61.67
cg14007156	chr9	138071294	-1.924	1.913	0.318	0.91		43.94
cg01091261	chr16	4029363	0.7205	0.7165	0.318	0.91	ADCY9	90.13
cg13467939	chr2	239541499	-1.586	1.577	0.318	0.91		33.78
cg06603828	chr5	149829668	-0.2929	0.2912	0.318	0.91	RPS14	3.34
cg23398109	chr17	26658767	0.5357	0.5327	0.318	0.91	IFT20	87.99
cg03320743	chr3	147657586	-2.115	2.103	0.318	0.91		87.19
cg05354330	chr1	39874964	-0.09496	0.09443	0.318	0.91	KIAA0754	1.71
cg22818433	chr5	50259775	-2.214	2.202	0.318	0.91		43.38
cg15679153	chr3	14220276	-0.3504	0.3485	0.318	0.91	LSM3	4.71
cg00473769	chr16	88569151	-1.131	1.125	0.318	0.91	ZFPM1	49.99
cg16914953	chr7	100798809	-0.4562	0.4536	0.318	0.91	AP1S1	87.64
cg10332026	chr1	154520187	-0.4697	0.4671	0.318	0.91	TDRD10	90.91
cg25087423	chr11	118754535	-0.3026	0.3009	0.318	0.91	CXCR5	94.92
cg26785250	chr3	13461660	-0.118	0.1173	0.318	0.91	NUP210	1.71
cg02106043	chr1	161575319	-1.861	1.851	0.318	0.91	HSPA7	84.8
cg09551343	chr15	32215657	-1.568	1.559	0.318	0.91		89.82
cg17349461	chr15	60632336	-0.3377	0.3358	0.318	0.91		92.99
cg01013566	chr12	7000250	-0.5068	0.504	0.318	0.91		13.79
cg13567378	chr9	32403106	-0.5346	0.5317	0.318	0.91	ACO1	90.72
cg05300378	chr17	74128731	0.6294	0.6259	0.318	0.91		11.39
cg22822219	chr14	24105017	0.1695	0.1685	0.318	0.91	DHRS2	96.09
cg10096893	chr1	85159003	-0.3541	0.3522	0.318	0.91		91.49
cg04794532	chr1	75200562	-0.7589	0.7547	0.318	0.91	CRYZ	82.13
cg22694271	chr1	109823096	-0.5393	0.5364	0.318	0.91	PSRC1	88.3
cg03622875	chr16	50187540	-0.2124	0.2112	0.318	0.91	PAPD5	1.77
cg10917910	chr12	95541112	-0.6322	0.6287	0.318	0.91	FGD6	88.39
cg05890826	chr6	12008908	-0.2697	0.2683	0.318	0.91		6.14
cg00173787	chr1	156698861	-0.07531	0.0749	0.318	0.91	C1orf66	1.88
cg07219314	chr22	23744725	-0.9654	0.9601	0.318	0.91	ZDHHC8P	10.21
cg18329110	chr7	64704580	-1.863	1.853	0.318	0.91		45.59
cg05800014	chr1	28845292	-0.3544	0.3524	0.318	0.91	SNHG3-RCC1	5.81
cg18518804	chr14	91275103	0.3633	0.3613	0.318	0.91	TTC7B	93.22
cg16337566	chr8	10657514	0.3373	0.3355	0.318	0.91	PINX1	8.11
cg10279922	chr2	45347089	-1.66	1.65	0.318	0.91		39.54
cg17792658	chr2	170335747	-0.8509	0.8463	0.318	0.91	BBS5	24.76
cg03180486	chr11	2207455	-0.9299	0.9248	0.318	0.91		22.59
cg00231810	chr7	155353618	-2.783	2.768	0.318	0.91		65.61
cg08641561	chr1	160389104	-1.811	1.801	0.318	0.91	VANGL2	73.52
cg14909325	chr11	1674770	-0.9064	0.9015	0.318	0.91	HCCA2	73.19
cg26174387	chr6	75994825	-0.1608	0.16	0.318	0.91	TMEM30A	2.83
cg16838358	chr3	10670923	-1.93	1.92	0.318	0.91		44.22
cg12297684	chr1	230416101	0.3082	0.3065	0.318	0.91	GALNT2	94.51
cg13659813	chr19	39322968	0.4865	0.4838	0.318	0.91	ECH1	8.65
cg21713812	chr1	32480195	-0.3547	0.3528	0.318	0.91	KHDRBS1	2.49
cg17154586	chr17	37753185	-1.125	1.119	0.318	0.91		9.69
cg02962558	chr7	64023604	-0.2123	0.2112	0.318	0.91	ZNF680	5.42
cg02605232	chr16	72967269	-0.8006	0.7963	0.318	0.91	ZFHX3	82.68
cg17040924	chr11	4565489	-7.408	7.367	0.318	0.91	OR52M1	51.11
cg25800170	chr18	55102005	-1.735	1.725	0.318	0.91	ONECUT2	20.15
cg19252956	chr9	273072	-0.441	0.4386	0.318	0.91	DOCK8	90.88
cg22377767	chr7	99102124	-0.09429	0.09378	0.318	0.91	ZKSCAN5	2.65
cg11806084	chr6	43265339	-0.5399	0.537	0.318	0.91	SLC22A7	89.86
cg19054815	chr17	2496733	-1.292	1.285	0.318	0.91	PAFAH1B1	7.07
cg21951594	chr4	128554147	-0.118	0.1173	0.318	0.91	INTU	3.11
cg21733154	chr4	3464996	-0.8531	0.8485	0.318	0.91	DOK7	2.78
cg13643725	chrX	49143789	-1.574	1.565	0.318	0.91	PPP1R3F	65.26
cg18065981	chr2	242570529	-1.092	1.086	0.318	0.91	THAP4	82.28
cg24863624	chr1	11322899	-0.1458	0.145	0.318	0.91	MTOR	2.05
cg00773795	chr8	64428132	-0.7173	0.7134	0.318	0.91		86.41
cg23318676	chr4	85163562	-2.114	2.103	0.318	0.91		58.17
cg22855255	chr17	50237267	3.318	3.3	0.318	0.91	CA10	28.73
cg03116016	chr16	15583606	-0.8112	0.8069	0.318	0.91	C16orf45	24.2
cg04156850	chr17	73402572	-0.9266	0.9216	0.318	0.91	GRB2	21.18
cg13632070	chr5	79552065	-0.1239	0.1232	0.318	0.91	SERINC5	1.31
cg17859326	chr4	187455853	-1.573	1.565	0.318	0.91	MTNR1A	76.41
cg16410171	chr14	21511112	-0.8657	0.8611	0.318	0.91	RNASE7	70.9
cg10440989	chr6	144540635	-0.9662	0.961	0.318	0.91		88.76
cg00449344	chr12	658824	-0.435	0.4326	0.318	0.91	B4GALNT3	96.69
cg26033657	chr17	66507816	-0.3244	0.3226	0.318	0.91	PRKAR1A	8.01
cg18264925	chr3	134204543	-0.1071	0.1065	0.318	0.91	CEP63	2.77
cg07624479	chr4	3075888	-0.4072	0.405	0.318	0.91	HTT	7.27
cg22247250	chr7	100845801	-0.9777	0.9725	0.318	0.91	MOGAT3	83.85
cg10147027	chr1	247274454	-1.947	1.936	0.318	0.91	C1orf229	25.88
cg15471073	chr4	17714040	-2.268	2.256	0.318	0.91	FAM184B	40.51
cg12009856	chr10	15131892	-1.186	1.18	0.318	0.91	ACBD7	22.7
cg07599225	chr1	151513436	-0.2029	0.2018	0.318	0.91	TUFT1	5.16
cg06592080	chr16	3543548	-0.5729	0.5698	0.318	0.91	C16orf90	88.72
cg00500070	chr2	220250440	-0.5026	0.4999	0.318	0.91	DNPEP	87.86
cg19961173	chr11	133788902	-0.8256	0.8213	0.318	0.91	IGSF9B	32.04
cg17977250	chr3	158390778	-1.539	1.531	0.318	0.91	LXN	49.89
cg12932248	chr15	101244271	-0.3119	0.3103	0.318	0.91		94.36
cg00465476	chr15	45406486	-0.1876	0.1866	0.318	0.91	DUOX2	3.14
cg08414676	chr15	45314943	0.9817	0.9765	0.318	0.91	SORD	50.93
cg10127375	chr14	69134577	-1.42	1.412	0.318	0.91		74.2
cg21027517	chr11	2322507	-1.172	1.166	0.318	0.91	C11orf21	41.96
cg14848685	chr6	138613022	0.7961	0.7918	0.318	0.91	KIAA1244	94.15
cg01139101	chr2	17492831	-0.9641	0.959	0.318	0.91		90.09
cg16989797	chr9	139378060	-1.136	1.13	0.318	0.91	C9orf163	4.13
cg00285294	chr7	1089767	-0.8025	0.7983	0.318	0.91	C7orf50	66.7
cg01436771	chr1	11119520	-0.3579	0.356	0.318	0.91	SRM	6.06
cg01873886	chr14	54419825	-0.1214	0.1207	0.318	0.91	BMP4	2.5
cg15788537	chr11	8378827	-0.9655	0.9604	0.318	0.91		31.24
cg09313445	chr14	71177141	-0.901	0.8962	0.318	0.91		36.72
cg24886068	chr6	16391052	0.738	0.7341	0.318	0.91	ATXN1	90.86
cg23821074	chr20	10015723	-0.1429	0.1422	0.318	0.91	ANKRD5	2.86
cg09060489	chr1	27874526	-0.5458	0.543	0.318	0.91	AHDC1	93.28
cg07789940	chr16	1609393	0.8516	0.8472	0.318	0.91	IFT140	73.74
cg15702949	chr2	131130836	0.7931	0.7889	0.318	0.91	PTPN18	64.76
cg16758809	chr12	43151825	-0.5128	0.5101	0.318	0.91		91.21
cg09422450	chr16	79623618	-3.297	3.279	0.318	0.91		25.02
cg14933159	chr8	25904270	-0.2891	0.2876	0.318	0.91		2.65
cg07529392	chr12	52215972	-1.434	1.427	0.318	0.91	FIGNL2	66.79
cg22381154	chr8	2212328	-3.145	3.128	0.318	0.91		28.42
cg12704673	chr3	119395842	0.5911	0.588	0.318	0.91	COX17	2.39
cg26061548	chr3	132441248	-0.3306	0.3289	0.318	0.91	NCRNA00119	4.13
cg18216587	chr7	146019420	2.393	2.38	0.318	0.91	CNTNAP2	27.43
cg12775935	chr11	71639636	-0.4369	0.4347	0.318	0.91	RNF121	3.71
cg02474799	chr19	19072780	-0.1243	0.1236	0.318	0.91		3.28
cg07919131	chr16	725964	-0.7887	0.7846	0.318	0.91	RHBDL1	13.55
cg11329853	chr8	94238234	1.481	1.473	0.318	0.91		84.94
cg23409488	chr20	2669026	-1.632	1.623	0.318	0.91		34.57
cg02992856	chr19	11849880	-0.1261	0.1254	0.318	0.91	ZNF823	2.88
cg03304078	chr16	67906908	-0.1051	0.1046	0.318	0.91	EDC4	3.04
cg20727637	chr4	1762881	-0.9443	0.9394	0.318	0.91		11.52
cg14791640	chr1	85037040	-0.289	0.2875	0.318	0.91	CTBS	94.63
cg09807227	chr17	80201957	-0.6366	0.6333	0.318	0.91		81.26
cg06763776	chr4	141923701	-2.776	2.761	0.318	0.91	RNF150	54.51
cg10761979	chr3	125899144	-0.9767	0.9717	0.318	0.91	ALDH1L1	8.39
cg16005592	chr5	964654	-1.796	1.787	0.318	0.91		55.35
cg10276667	chr6	116937499	-0.1642	0.1634	0.318	0.91	RSPH4A	3.02
cg22147449	chr22	38902448	-0.07073	0.07037	0.318	0.91	DDX17	1.91
cg00040027	chr2	172747482	-0.7426	0.7387	0.318	0.91	SLC25A12	89.56
cg10334416	chr17	32504524	-2.865	2.851	0.318	0.91		59.89
cg06869407	chr7	111846526	-0.3529	0.3511	0.318	0.91	DOCK4	5.75
cg20007622	chr11	14340592	-1.166	1.16	0.318	0.91	RRAS2	86.36
cg18131828	chr1	205091480	0.1508	0.15	0.318	0.91	RBBP5	4.47
cg20320575	chr14	24458099	-1.517	1.509	0.318	0.91	DHRS4L2	9.17
cg14782638	chr7	72853018	-0.6841	0.6805	0.318	0.91		87.3
cg10440939	chr17	27493798	0.1057	0.1052	0.318	0.91	MYO18A	98.42
cg06961163	chr17	18759701	-0.13	0.1293	0.318	0.91		2.16
cg07103819	chr8	145550365	-0.09725	0.09675	0.318	0.91	DGAT1	1.92
cg27540367	chr19	41848134	-0.8318	0.8275	0.318	0.91	TGFB1	71.98
cg22746351	chr19	16638979	-1.368	1.361	0.318	0.91	CHERP	61.49
cg01832549	chr1	19774989	0.6108	0.6077	0.318	0.91	CAPZB	84.71
cg21608691	chr7	158111263	2.492	2.479	0.318	0.91	PTPRN2	60.26
cg15909981	chr22	37465178	-2.439	2.426	0.318	0.91	TMPRSS6	36.89
cg25422517	chrX	63411230	-0.8037	0.7996	0.318	0.91	FAM123B	87.73
cg12043019	chr22	50356277	-1.462	1.455	0.318	0.91	PIM3	18.51
cg11586591	chr11	121466463	-1.051	1.046	0.318	0.91	SORL1	29.49
cg21570843	chr1	2789896	-0.9996	0.9945	0.318	0.91		24.06
cg10256121	chr2	175206474	-0.3604	0.3586	0.318	0.91		2.49
cg15608483	chr2	175192815	1.705	1.697	0.318	0.91		32.29
cg03945301	chr6	31854281	-0.4862	0.4838	0.318	0.91	EHMT2	88.9
cg25699199	chr4	737005	-0.2168	0.2156	0.318	0.91	PCGF3	94.85
cg05777052	chr15	40573419	-2.407	2.395	0.318	0.91		69.36
cg13064049	chr1	38478702	0.4947	0.4922	0.318	0.91	UTP11L	7.27
cg04390488	chr10	820321	-1.259	1.253	0.318	0.91		55.06
cg02850416	chr11	1986266	0.5795	0.5766	0.318	0.91		90.73
cg27198338	chr11	128679884	-0.2889	0.2875	0.318	0.91	FLI1	93.25
cg06186698	chr3	138666118	-0.07971	0.0793	0.318	0.91	C3orf72	1.58
cg21620107	chr8	1614053	2.184	2.173	0.318	0.91	DLGAP2	72.13
cg15385562	chr15	48938239	-0.08573	0.08529	0.318	0.91	FBN1	1.85
cg02650512	chr17	27048975	-1.077	1.072	0.318	0.91	RPL23A	45.93
cg16575322	chr8	22786190	-0.5028	0.5002	0.318	0.91	PEBP4	90.42
cg03018489	chr9	136397058	-3.564	3.546	0.318	0.91	ADAMTSL2	78.14
cg25411849	chr6	89855994	-0.8366	0.8324	0.318	0.91	PM20D2	5.53
cg13906669	chr11	100999399	-2.278	2.267	0.318	0.91	PGR	23.47
cg26975807	chr12	122000960	-0.7084	0.7049	0.318	0.91	KDM2B	90.68
cg07963741	chr16	9313951	2.532	2.519	0.318	0.91		43
cg11289368	chr10	75118676	-0.3106	0.3091	0.318	0.91	TTC18	3.5
cg05318142	chr2	85999498	-1.277	1.27	0.318	0.91	ATOH8	38.85
cg18918418	chr2	216745386	1.835	1.826	0.318	0.91		70.43
cg22903286	chr14	77564084	-0.1187	0.1181	0.318	0.91	KIAA1737	1.39
cg03645865	chr7	31518787	-0.973	0.9682	0.318	0.91		90.51
cg21878420	chr3	45883716	-2.789	2.775	0.318	0.91	LZTFL1	13.21
cg16127514	chr10	29273678	1.222	1.216	0.318	0.91		88.55
cg10432987	chr17	136544	-1.499	1.492	0.318	0.91	RPH3AL	48.06
cg11697169	chr8	27457461	-0.9314	0.9268	0.318	0.91	CLU	71.11
cg14081667	chr21	44782497	-0.705	0.7014	0.318	0.91		7.49
cg26104752	chr1	119527377	-2.424	2.412	0.318	0.91	TBX15	51.72
cg15875654	chr13	113000801	-1.873	1.864	0.318	0.91		23.99
cg09557462	chr8	26721736	-2.104	2.093	0.318	0.91	ADRA1A	33.87
ch.19.24042144R	chr19	24250304	-0.3527	0.3509	0.318	0.91		7.06
cg13053150	chr6	122929007	-0.8469	0.8427	0.318	0.91	PKIB	88.48
cg11387088	chr17	55962574	2.341	2.329	0.318	0.91	CUEDC1	62.08
cg27563328	chr7	33533728	-0.9712	0.9663	0.318	0.91	BBS9	48.2
cg08873424	chr6	28945492	-2.252	2.241	0.318	0.91		17.44
cg08304608	chr20	57594200	-0.5595	0.5568	0.318	0.91	TUBB1	85.95
cg00499248	chr8	143780434	-0.8509	0.8467	0.318	0.91	LY6K	87.8
cg08287471	chr9	127020658	-0.2377	0.2365	0.318	0.91	NEK6	3.96
cg14031921	chr6	30615540	-0.2283	0.2272	0.318	0.91	C6orf136	2.35
cg18461347	chr7	78947094	-1.485	1.477	0.318	0.91	MAGI2	40.06
cg06218008	chr1	145589370	-0.08175	0.08134	0.318	0.91	NUDT17	1.26
cg13347918	chr11	11041821	0.2217	0.2206	0.318	0.91		95.96
cg17330496	chr22	46732299	-0.3517	0.3499	0.318	0.91	TRMU	6.34
cg08026464	chr2	223521683	-1.311	1.305	0.318	0.91	FARSB	30.21
cg00369241	chr11	299588	-2.912	2.898	0.318	0.91	IFITM5	56.67
cg09516839	chr8	26724782	-0.6994	0.696	0.318	0.91		11.05
cg20608032	chr1	2840240	-1.45	1.443	0.318	0.91		39.04
cg24238341	chr17	76221980	-0.4492	0.447	0.318	0.91	EPR1	88.77
cg13527387	chr2	31806767	-2.25	2.239	0.318	0.91	SRD5A2	63.4
cg24738140	chr17	76498535	-1.275	1.269	0.318	0.91	DNAH17	48.29
cg02581909	chr20	56964033	0.4337	0.4316	0.318	0.91	VAPB	6.31
cg25228188	chrX	138287039	-2.566	2.553	0.318	0.91	FGF13	19.62
cg19617355	chr17	77111684	-2.437	2.425	0.318	0.91	HRNBP3	43.95
cg05099066	chr10	32734958	-0.1635	0.1627	0.318	0.91	CCDC7	1.68
cg05023116	chr19	56510892	2.918	2.904	0.318	0.91	NLRP5	64.89
cg18864880	chr2	132179576	-1.678	1.669	0.318	0.91		69.38
cg24637319	chr11	88071195	-0.07845	0.07807	0.318	0.91	CTSC	2.11
cg20040891	chr12	133007812	4.675	4.652	0.318	0.91		55.19
cg01804570	chr5	89854830	-0.1355	0.1348	0.318	0.91	GPR98	3.43
cg00590590	chr17	68559893	-3.092	3.077	0.318	0.91		46.98
cg04219552	chr2	72126504	-0.7869	0.783	0.318	0.91		67.59
cg08354889	chr11	33037530	-0.1092	0.1087	0.318	0.91	DEPDC7	1.41
cg08917795	chr16	56716597	-0.4882	0.4858	0.318	0.91	MT1X	6.99
cg18993664	chr17	139829	-2.019	2.009	0.318	0.91	RPH3AL	71.7
cg14423157	chr16	31191859	-0.2722	0.2709	0.318	0.91	FUS	4.6
cg00227222	chr2	65539313	-0.3623	0.3605	0.318	0.91	SPRED2	92.68
cg19226593	chr12	57940444	-0.221	0.2199	0.318	0.91	DCTN2	5.27
cg26526440	chr1	202317913	-0.7875	0.7837	0.318	0.91	PPP1R12B	6.42
cg24061542	chr11	44971593	-0.6047	0.6018	0.318	0.91	TP53I11	6.4
cg20692268	chr1	25358981	-0.5062	0.5037	0.318	0.91		89.63
cg03701001	chr12	51818636	-0.06943	0.06909	0.318	0.91	SLC4A8	1.81
cg26994023	chr5	153418932	-0.3559	0.3542	0.318	0.91	MFAP3	6.38
cg17584196	chr11	82445114	-0.7814	0.7776	0.318	0.91	FAM181B	23.86
cg26049501	chr13	33860056	0.6703	0.667	0.318	0.91	STARD13	10.2
cg09487822	chr15	38275502	-2.197	2.186	0.318	0.91		75.98
cg01071811	chr20	42143080	-1.806	1.798	0.318	0.91	L3MBTL	61.25
cg18115724	chr2	88390376	-0.6949	0.6916	0.318	0.91	SMYD1	90.22
cg02005664	chr3	124684891	-1.101	1.096	0.318	0.91	HEG1	81.58
cg05921384	chr20	48733750	2.681	2.668	0.318	0.91	UBE2V1	86.88
cg08550615	chr7	39989867	-0.07225	0.0719	0.318	0.91	CDK13	1.3
cg25587091	chr15	66125463	-0.9736	0.9689	0.318	0.91		19.12
cg14712939	chr1	171481210	-0.8123	0.8084	0.318	0.91	BAT2L2	85.82
cg03905442	chr6	29625226	-1.636	1.628	0.318	0.91	MOG	40.18
cg23926367	chr1	19574023	-1.121	1.116	0.318	0.91	KIAA0090	86.44
cg18202834	chr1	232689426	0.683	0.6797	0.318	0.91		73.85
cg24898863	chr1	153363580	0.9804	0.9757	0.318	0.91	S100A8	17.59
cg00643222	chr5	88866084	-1.261	1.255	0.318	0.91		34.6
cg07641563	chr2	56216086	-1.377	1.37	0.318	0.91	MIR216A	82.2
cg03573747	chr3	186560617	-0.8244	0.8204	0.318	0.91	ADIPOQ	65.1
cg19353593	chrX	55187242	-0.979	0.9744	0.318	0.91	FAM104B	11.48
cg00156427	chr11	119294322	-1.842	1.834	0.318	0.91	THY1	35.57
cg21008208	chr7	151454717	-0.8959	0.8917	0.318	0.91	PRKAG2	89.31
cg14035553	chr1	21029443	-1.163	1.157	0.318	0.91	KIF17	52.52
cg11519983	chr4	187407036	-2.215	2.204	0.318	0.91		34.67
cg26934034	chr12	113861110	-0.3729	0.3711	0.318	0.91	SDSL	93.19
cg10374009	chr11	44341361	-1.746	1.737	0.318	0.91		15.45
cg14404763	chr8	22021609	-0.868	0.8639	0.318	0.91	BMP1	81.89
cg07724433	chr4	147443257	-0.0866	0.08619	0.318	0.91	SLC10A7	2.14
cg04608900	chr2	71126926	-0.6117	0.6088	0.318	0.91	VAX2	6.44
cg25533220	chr19	2328480	-0.3789	0.3772	0.318	0.91	SPPL2B	5.32
cg17478979	chr6	149772150	1.531	1.523	0.318	0.91	ZC3H12D	5.04
cg01597066	chr19	49127506	-0.07808	0.07771	0.318	0.91	SPHK2	1.19
cg03173975	chr10	135206782	-0.2085	0.2075	0.318	0.91	MTG1	95.9
cg07839906	chr7	143655754	0.7012	0.6979	0.318	0.91	OR2F1	89.18
cg05845757	chr1	36039885	2.67	2.658	0.318	0.91	TFAP2E	66.95
cg06375969	chr15	101641336	-1.994	1.984	0.318	0.91		69.28
cg13419809	chr10	102790978	-0.07939	0.07902	0.318	0.91	SFXN3	2.4
cg22690322	chr10	131650713	1.643	1.636	0.318	0.91	EBF3	37.06
cg01802827	chr12	34474362	2.15	2.139	0.318	0.91		37.69
cg22733135	chr15	66585585	-0.1897	0.1888	0.318	0.91	DIS3L	5.36
cg25754755	chr2	145089003	0.8383	0.8344	0.318	0.91	GTDC1	14.25
cg10856296	chr10	4890074	-1.979	1.97	0.318	0.91	AKR1E2	76.08
cg00981415	chr19	40502931	-0.3917	0.3899	0.318	0.91	ZNF546	4.13
cg03781266	chr7	43153023	1.997	1.988	0.318	0.91	HECW1	40.77
cg20953606	chr5	113632078	0.6131	0.6102	0.318	0.91		11.5
cg17936572	chr3	35706114	-1.824	1.815	0.318	0.91	ARPP-21	58.8
cg12810720	chr20	35917127	-0.7129	0.7096	0.318	0.91	MANBAL	90.3
cg14570389	chrX	131351543	-1.408	1.402	0.318	0.91	RAP2C	9.9
cg06847283	chr2	217277082	-0.07409	0.07375	0.318	0.91	SMARCAL1	1.97
cg07679432	chrX	152596109	-3.147	3.132	0.318	0.91		42.29
cg09403274	chr13	37633396	-0.2302	0.2291	0.318	0.91	FAM48A	3.11
cg01203651	chr4	187762256	2.477	2.466	0.318	0.91		65.84
cg27535410	chr19	846354	-1.739	1.731	0.318	0.91	PRTN3	66.04
cg10013645	chr10	35501529	-1.473	1.467	0.318	0.91	CREM	76
cg09578353	chr1	10490236	-1.034	1.03	0.318	0.91	APITD1	52.24
cg02538089	chr4	4250085	-0.1865	0.1856	0.318	0.91	TMEM128	2.9
cg27308754	chr6	123318999	1.719	1.711	0.318	0.91	CLVS2	34.7
cg08843298	chr2	159313312	-0.2243	0.2232	0.318	0.91	CCDC148	3.34
ch.14.63996500F	chr14	64926747	-0.2904	0.289	0.318	0.91		6.45
cg03718528	chr17	79168571	-0.3587	0.3571	0.318	0.91	AZI1	94.07
cg14025637	chr8	143208025	-1.641	1.633	0.318	0.91		39.92
cg12740863	chr3	195565002	-0.5878	0.5851	0.318	0.91		90.51
cg10861925	chr7	107384113	-0.06918	0.06886	0.318	0.91	CBLL1	1.53
cg01804284	chr1	41157659	-0.774	0.7705	0.318	0.91	NFYC	10.68
cg10981939	chr4	148291437	3.287	3.272	0.318	0.91		85.02
cg07542043	chr14	50775548	-1.028	1.023	0.318	0.91	L2HGDH	87.2
cg25554283	chr17	63558259	0.08682	0.08642	0.318	0.91	AXIN2	2.26
cg15553408	chr6	31549010	-0.2158	0.2148	0.318	0.91	LTB	3.6
cg04287931	chr4	79697739	-0.4195	0.4176	0.318	0.91	BMP2K	3.18
cg01332054	chr15	74494861	0.3849	0.3832	0.318	0.91	STRA6	4.88
cg09155765	chr1	156978197	-0.4	0.3982	0.318	0.91	ARHGEF11	91.41
cg10630085	chr11	73108402	0.3251	0.3237	0.318	0.91	RELT	93.64
cg07298638	chr4	13417118	0.9925	0.988	0.318	0.91	RAB28	89.09
cg25821794	chr6	117591534	-2.478	2.467	0.318	0.91	VGLL2	25.12
cg03607638	chr3	193788482	-0.3398	0.3382	0.318	0.91		4.33
cg09759260	chr5	52285480	-0.3699	0.3682	0.318	0.91	ITGA2	3.12
cg05949524	chr17	77812992	-0.2408	0.2398	0.318	0.91	CBX4	3.29
cg13692433	chr11	112832159	-0.5461	0.5436	0.318	0.91	NCAM1	5.08
cg14042352	chr11	32815968	-0.7544	0.751	0.318	0.91	CCDC73	87.4
cg09854615	chr11	69259788	0.6041	0.6014	0.318	0.91		4.87
cg03502353	chr11	43379688	-1.534	1.527	0.318	0.91	TTC17	57.39
cg12613020	chr5	134881662	-0.9139	0.9098	0.318	0.91		34
cg00235887	chrX	9430465	-1.703	1.696	0.318	0.91	TBL1X	85.7
cg14728380	chr17	80280330	-1.163	1.157	0.318	0.91	SECTM1	27.24
ch.1.2344685R	chr1	95177356	-0.4634	0.4613	0.318	0.91		10.22
cg04280397	chr22	38578138	-0.1028	0.1024	0.318	0.91	PLA2G6	2.42
cg27528649	chr7	91875214	-0.107	0.1065	0.318	0.91	KRIT1	2.44
cg23796130	chr7	41931493	-1.049	1.044	0.318	0.91		80.63
cg16481046	chr5	1769630	0.9105	0.9064	0.318	0.91		9.03
cg02963907	chr10	59870279	-2.286	2.276	0.318	0.91		73.91
cg13217419	chr2	3184659	0.6767	0.6737	0.318	0.91		71.17
cg00341718	chr16	1153002	-0.1037	0.1032	0.318	0.91		1.62
cg12998434	chr12	109160325	-0.3143	0.3129	0.318	0.91		93.16
cg14219044	chr6	32939398	1.841	1.833	0.318	0.91	BRD2	8.4
cg19309463	chr8	145806752	-2.009	2	0.318	0.91	KIAA1688	58.47
cg00039793	chr10	120925308	-0.06467	0.06439	0.318	0.91	SFXN4	1.27
cg08151596	chr3	131246097	-0.5227	0.5204	0.318	0.91		8.29
cg19434303	chr14	100843067	-0.1708	0.17	0.318	0.91	WARS	5.22
cg19020978	chr11	68440326	-1.706	1.698	0.318	0.91		48.88
cg07437056	chr6	2765594	-1.175	1.17	0.318	0.91	WRNIP1	2.55
cg26353161	chr7	28331380	1.169	1.164	0.318	0.91		23.27
cg01518977	chr19	41768456	-0.08328	0.08291	0.318	0.91	HNRNPUL1	2.3
cg03204322	chr1	84767878	-1.151	1.146	0.318	0.91	SAMD13	85.8
cg06581158	chr2	232826768	-0.2173	0.2163	0.318	0.91	DIS3L2	3.41
cg10084554	chr10	127991159	0.9517	0.9475	0.318	0.91	ADAM12	73.94
cg01719079	chr7	1139423	0.9559	0.9517	0.318	0.91	C7orf50	83.27
cg02642822	chr17	46666926	-1.431	1.425	0.318	0.91	LOC404266	65.76
cg02392835	chr7	53155221	-0.6987	0.6956	0.318	0.91		86.26
cg11937857	chr11	36000550	-0.625	0.6222	0.318	0.91	LDLRAD3	88.4
cg24479032	chr19	7701797	-0.3776	0.376	0.318	0.91	STXBP2	4.56
cg15365367	chr14	20811805	-0.07648	0.07614	0.318	0.91	PARP2	2.1
cg24590723	chr3	54355910	1.245	1.24	0.318	0.91	CACNA2D3	49.52
cg00277591	chr17	4079652	-1.01	1.006	0.318	0.91	ANKFY1	55.54
cg17928651	chr1	3457807	-0.4822	0.4801	0.318	0.91	MEGF6	95.17
cg22216491	chr4	110624749	-0.3769	0.3752	0.318	0.91	CASP6	2.51
cg02962903	chr2	239887658	-2.078	2.069	0.318	0.91		48.36
cg19109601	chr12	101677286	-0.5183	0.516	0.318	0.91	UTP20	90.37
cg16773028	chr1	111148339	-1.141	1.136	0.318	0.91	KCNA2	74.23
cg02059867	chr17	38334623	-0.4965	0.4943	0.318	0.91	RAPGEFL1	90.51
cg22847494	chr19	44533155	-1.051	1.046	0.318	0.91	ZNF222	87.6
cg18215454	chr6	166268976	-1.674	1.667	0.318	0.91		75.92
cg18250474	chr19	30332658	0.4019	0.4001	0.318	0.91		7.14
cg18587063	chr11	122940457	-1.007	1.002	0.318	0.91		86.57
cg16793043	chr3	43328001	-0.05768	0.05743	0.318	0.91	SNRK	1.24
cg08810582	chr12	69139650	-0.5739	0.5714	0.318	0.91	SLC35E3	9.99
cg10150615	chr22	24372951	-1.003	0.9986	0.318	0.91	LOC391322	5.89
cg11713008	chr8	99129222	-0.119	0.1185	0.318	0.91	POP1	3.28
cg16199879	chr14	58667190	-0.4144	0.4126	0.318	0.91	ACTR10	3.63
cg12520327	chr17	47645368	0.7114	0.7084	0.318	0.91		7.78
cg03730535	chr19	41768214	-0.2394	0.2384	0.318	0.91	HNRNPUL1	4.75
cg00406188	chr1	152647216	-1.434	1.428	0.318	0.91	LCE2C	85.17
cg09330643	chr10	72142276	-0.6909	0.688	0.318	0.91	LRRC20	4.99
cg04361019	chr2	8600980	-0.5829	0.5804	0.318	0.91		87.99
cg27381194	chr2	96932018	-0.4619	0.4599	0.318	0.91	CIAO1	9.35
cg14310975	chr17	7383075	-0.1126	0.1121	0.318	0.91	ZBTB4	1.7
cg10816921	chr4	24471701	-1.057	1.052	0.318	0.91		7.2
cg21820132	chr17	77812240	-0.4341	0.4322	0.318	0.91	CBX4	7.06
cg10421739	chr6	100759926	2.382	2.372	0.318	0.91		45.11
cg00584594	chr16	84951560	-1.298	1.293	0.318	0.91		66.36
cg26411822	chr1	28099013	-1.751	1.744	0.318	0.91	STX12	29.59
cg15404791	chr6	16147669	-0.9424	0.9384	0.318	0.91	MYLIP	89.37
cg19247228	chr1	161369009	-0.1949	0.1941	0.318	0.91		4.06
cg20100545	chr19	19361158	-0.7203	0.7172	0.318	0.91	NCAN	23.61
cg08054513	chr13	25254482	0.1038	0.1034	0.318	0.91	ATP12A	2.84
cg13788000	chr9	123346214	-1.265	1.259	0.318	0.91		42.87
cg07116314	chr1	244998544	-0.08992	0.08954	0.318	0.91	FAM36A	1.94
cg00792783	chr2	198669748	-0.1014	0.101	0.318	0.91	PLCL1	1.56
cg23825301	chr11	1296823	-0.5256	0.5234	0.318	0.91	TOLLIP	87.58
cg05510665	chr6	137834607	-1.661	1.654	0.318	0.91		51.21
cg18163727	chr19	18391883	-1.002	0.9981	0.318	0.91	JUND	7.61
cg26104384	chr7	100227091	-1.154	1.149	0.318	0.91	TFR2	38.77
cg26795730	chr1	206223719	-0.8853	0.8816	0.318	0.91	AVPR1B	5.8
cg03008693	chr4	30721357	-1.961	1.953	0.318	0.91	PCDH7	11.57
cg19638749	chr2	70312615	-1.237	1.231	0.318	0.91		27.31
cg14867121	chr4	146297077	-1.226	1.221	0.318	0.91		41.89
cg17853635	chr6	72126866	-0.844	0.8404	0.318	0.91	C6orf155	72.13
cg09143012	chr2	161587758	-1.21	1.204	0.318	0.91		81.81
cg15433422	chr3	196670053	-0.4833	0.4813	0.318	0.91	LOC152217	4.4
cg03634947	chr20	33547679	0.3838	0.3821	0.318	0.91		91.67
cg09663133	chr20	60954838	-1.325	1.319	0.318	0.91		54.16
cg24720242	chr4	24705908	-0.6094	0.6068	0.318	0.91		84.24
cg04413180	chr2	236847057	-0.1042	0.1037	0.318	0.91	AGAP1	97.57
cg14776998	chr3	32863439	0.573	0.5706	0.318	0.91	TRIM71	7.53
cg19736397	chr7	75947899	-0.3371	0.3357	0.318	0.91		5.24
cg06324037	chr17	79279053	-0.9191	0.9152	0.318	0.91	C17orf55	74.71
cg25881049	chr8	27265661	-1.131	1.126	0.318	0.91	PTK2B	71.09
cg15614042	chr5	176795763	-1.585	1.578	0.318	0.91	RGS14	71.73
cg22442211	chr7	24274666	2.891	2.879	0.318	0.91		50.67
cg19800926	chr11	73087939	-0.2701	0.269	0.318	0.91	RELT	3.93
cg19785773	chr8	142398412	-0.7339	0.7309	0.318	0.91		32.23
cg26894807	chr1	145828001	-0.5861	0.5836	0.318	0.91	GPR89A	91.28
cg06569437	chr6	130046710	0.9806	0.9765	0.318	0.91		78.09
cg26857521	chr1	2350123	-0.9186	0.9148	0.318	0.91		32.69
cg27023595	chr16	4873863	-0.8065	0.8032	0.318	0.91	GLYR1	90.95
cg16243359	chr6	7142578	0.07825	0.07793	0.318	0.91	RREB1	98.08
cg14658300	chr5	121800092	-0.7699	0.7668	0.318	0.91		85.33
cg19977021	chr10	15014518	-1.226	1.221	0.318	0.91	MEIG1	83.55
cg24634420	chr4	157892748	-0.1182	0.1177	0.318	0.91	PDGFC	1.53
cg09457527	chr15	25487893	-1.536	1.53	0.318	0.91	SNORD115-40	32.03
cg08295111	chr5	133866097	0.8227	0.8193	0.318	0.91	PHF15	70.3
cg12858231	chr15	89846095	-1.539	1.533	0.318	0.91	FANCI	84.3
cg17242490	chr1	55106721	-0.793	0.7897	0.318	0.91	C1orf175	32.62
cg06329807	chr16	68554737	-0.09213	0.09175	0.318	0.91		2.07
cg05461182	chr1	61902105	-0.7676	0.7645	0.318	0.91	NFIA	81.64
cg10880516	chr17	27895796	-0.3098	0.3086	0.318	0.91	TP53I13	2.48
cg24449148	chr11	61160132	-0.06324	0.06298	0.318	0.91	TMEM216	1.14
cg00394494	chr2	167232645	-0.06698	0.06671	0.318	0.91	SCN9A	1.62
cg24600221	chr15	99303869	-1.169	1.165	0.319	0.91	IGF1R	87.62
cg09384937	chr12	49359996	-1.186	1.181	0.319	0.91	WNT10B	66.8
cg25874953	chr15	69082449	-0.4555	0.4536	0.319	0.91	ANP32A	6.48
cg00219330	chr11	111944734	-0.2157	0.2148	0.319	0.91	C11orf57	4.5
cg10547843	chr7	99601692	0.7913	0.788	0.319	0.91		71.32
cg06058187	chr5	54398290	-2.248	2.239	0.319	0.91	GZMA	38.25
cg27460040	chr8	38648995	0.8165	0.8132	0.319	0.91	TACC1	82.52
cg08786860	chrX	154034184	-0.7638	0.7606	0.319	0.91	MPP1	8.79
cg12187437	chr12	66524584	-0.3617	0.3602	0.319	0.91	LLPH	6.04
cg00204976	chr2	237475243	-2.385	2.375	0.319	0.91		74.01
cg07906331	chr1	15783158	0.6996	0.6968	0.319	0.91	CELA2A	76.63
cg27402634	chr3	156536860	2.095	2.086	0.319	0.91		74.45
cg04563643	chr17	79995691	-0.3883	0.3867	0.319	0.91	DCXR	6.37
cg01249384	chr4	11374254	-2.099	2.091	0.319	0.91		57.62
cg26930643	chr1	48463304	-0.1188	0.1183	0.319	0.91		1.32
cg25338623	chr11	67250427	-0.3873	0.3858	0.319	0.91	AIP	8.21
cg13916816	chr1	1953059	2.179	2.171	0.319	0.91	GABRD	49.44
cg10503028	chr9	127615433	-0.3488	0.3474	0.319	0.91	WDR38	3.78
cg25026754	chr15	65426128	-0.6924	0.6895	0.319	0.91	PDCD7	5.99
cg16909733	chr2	241459847	-2.495	2.485	0.319	0.91	ANKMY1	40.46
cg18699533	chr15	66083941	-0.175	0.1743	0.319	0.91	DENND4A	3.99
cg17570006	chr8	144510966	-0.3934	0.3918	0.319	0.91		3.96
cg11344950	chr1	151826167	-1.212	1.207	0.319	0.91	THEM5	49.6
cg02987635	chr10	77794658	-1.224	1.219	0.319	0.91	C10orf11	40.74
cg10004574	chr22	21400178	-0.2258	0.2249	0.319	0.91	LOC400891	4.89
cg25728388	chr1	204978274	-1.492	1.486	0.319	0.91	NFASC	49.28
cg00491255	chr16	58019984	-1.002	0.9978	0.319	0.91	TEPP	86.97
cg27264484	chr16	67450370	-2.222	2.213	0.319	0.91	ZDHHC1	11.71
cg05073130	chr7	150715634	2.004	1.996	0.319	0.91	ATG9B	48.88
cg01391650	chr1	180904703	-0.7274	0.7245	0.319	0.91	KIAA1614	85.48
cg12914530	chr16	89500225	-0.3282	0.3269	0.319	0.91	ANKRD11	93.79
cg17198369	chr8	144883931	0.2185	0.2177	0.319	0.91	SCRIB	97.48
cg12062324	chr3	178789534	-0.6864	0.6836	0.319	0.91	ZMAT3	4.18
cg13920278	chr9	93852285	-0.9812	0.9773	0.319	0.91		77.15
cg04215055	chr17	74911520	1.153	1.148	0.319	0.91	MGAT5B	44.8
cg23329241	chr6	16523472	1.887	1.879	0.319	0.91	ATXN1	73.65
cg23679819	chr18	13730665	-1.012	1.008	0.319	0.91	RNMT	88.67
cg12171771	chr13	113333803	-2	1.992	0.319	0.91	C13orf35	51.67
cg06405563	chr17	73577744	-0.4429	0.4412	0.319	0.91		91.16
cg19875216	chr3	133524841	-0.2402	0.2392	0.319	0.91	SRPRB	2.84
cg09100343	chr16	57147202	-0.8328	0.8295	0.319	0.91	CPNE2	70.58
cg07855449	chr4	184180595	-1.241	1.236	0.319	0.91	WWC2	86.71
cg15717844	chr6	32039999	-0.7368	0.7339	0.319	0.91	TNXB	45.07
cg13397632	chrX	106750861	-2.58	2.57	0.319	0.91		18.59
cg22179082	chr13	27334259	-2.516	2.506	0.319	0.91	GPR12	28.53
cg16304527	chr18	29264431	-0.3481	0.3468	0.319	0.91	B4GALT6	4.96
cg26075202	chr10	69645177	-0.1126	0.1122	0.319	0.91	SIRT1	1.92
cg13134399	chr15	98716937	-1.012	1.008	0.319	0.91		12.86
cg16370537	chr7	157370295	-1.976	1.969	0.319	0.91	PTPRN2	51.07
cg10565216	chr8	22785257	0.382	0.3805	0.319	0.91	PEBP4	92.74
cg17352157	chr19	54024435	-0.1945	0.1938	0.319	0.91	ZNF331	3.73
cg06500727	chr2	1417164	2.682	2.671	0.319	0.91	TPO	21.4
cg22931725	chr1	240255627	-0.857	0.8537	0.319	0.91	FMN2	6.45
cg05718467	chr8	107228203	-2.595	2.585	0.319	0.91		76.72
cg00139056	chr1	8385396	-0.4482	0.4464	0.319	0.91	SLC45A1	93.31
cg14543508	chr9	123631308	-0.4851	0.4832	0.319	0.91	PHF19	5.22
cg27486427	chr3	25469919	-0.6757	0.673	0.319	0.91	RARB	40.19
cg25494075	chr11	112752148	-2.131	2.123	0.319	0.91		34.84
cg06740049	chr6	3987734	1.742	1.735	0.319	0.91		67.29
cg14025373	chr8	998462	-2.661	2.651	0.319	0.91		62.55
cg16345906	chr6	40101885	-0.8251	0.8218	0.319	0.91		88.26
cg01275932	chr9	139367244	-0.7247	0.7218	0.319	0.91	SEC16A	87.32
cg08538929	chr21	35013827	-0.1293	0.1288	0.319	0.91	ITSN1	3.33
cg21269934	chr4	2060219	-0.4596	0.4578	0.319	0.91	NAT8L	4.87
cg10752190	chr17	9604414	1.079	1.075	0.319	0.91	USP43	77.57
cg15988983	chr12	83053229	0.6157	0.6133	0.319	0.91		94.35
cg07908805	chr19	427022	-2.461	2.451	0.319	0.91	SHC2	56.68
cg14850181	chr22	37416188	-0.09404	0.09367	0.319	0.91	MPST	2.11
cg26488183	chr15	75195105	-0.4924	0.4905	0.319	0.91	C15orf17	89.92
cg11677722	chr19	39881393	-0.1478	0.1472	0.319	0.91	MED29	2.27
cg03008269	chr11	13485254	-0.1281	0.1276	0.319	0.91	BTBD10	3.88
cg20353489	chr12	34758307	1.903	1.895	0.319	0.91		30.31
cg03305509	chr2	203128725	0.363	0.3616	0.319	0.91		91.71
cg05547902	chr15	74421523	-2.034	2.026	0.319	0.91	LOC283731	19.96
cg16437547	chr22	42682173	-0.6944	0.6918	0.319	0.91		79.76
cg05640731	chr10	135018226	2.421	2.412	0.319	0.91	KNDC1	52.73
cg21054179	chr12	49412581	-0.07278	0.0725	0.319	0.91	PRKAG1	1.56
cg27494100	chr16	537705	-0.2427	0.2418	0.319	0.91	RAB11FIP3	96.8
cg17316078	chr12	127221700	-2.415	2.406	0.319	0.91		54.67
cg07694544	chr10	102331447	-1.994	1.987	0.319	0.91		84.28
cg15818577	chr17	80040107	-0.67	0.6674	0.319	0.91	FASN	88.46
cg18429374	chr2	47031639	-0.4999	0.498	0.319	0.91		93.54
cg25233299	chr6	58289118	-1.962	1.955	0.319	0.91	GUSBL2	83.5
cg10554839	chr10	27529782	-0.2965	0.2954	0.319	0.91	ACBD5	6.24
cg16431720	chr6	32607509	2.729	2.719	0.319	0.91	HLA-DQA1	33.49
cg09067117	chr16	1506253	-0.6509	0.6485	0.319	0.91	CLCN7	82.79
cg21787249	chr3	39230144	-1.317	1.312	0.319	0.91	XIRP1	79.32
cg07967254	chr15	82042494	-0.5027	0.5008	0.319	0.91		88.09
cg01460969	chr2	37194155	-0.3097	0.3085	0.319	0.91	STRN	3.58
cg01269511	chr16	57921912	-0.2569	0.2559	0.319	0.91	CNGB1	93.39
cg00368987	chr19	57703364	-0.6625	0.66	0.319	0.91	ZNF264	2.66
cg13460409	chr21	38379570	-1.241	1.236	0.319	0.91	DSCR6	41.5
cg15563184	chr6	33228498	-0.9084	0.905	0.319	0.91	VPS52	87.57
cg12461281	chr5	148288661	-1.128	1.124	0.319	0.91		32.04
cg18427787	chr20	45087990	-2.058	2.051	0.319	0.91		11.93
cg08688816	chr16	88947068	-1.091	1.087	0.319	0.91	CBFA2T3	41.95
cg07572341	chr20	22565881	-0.8087	0.8056	0.319	0.91	FOXA2	5.42
cg15682617	chr3	38589863	-0.7611	0.7582	0.319	0.91	SCN5A	21.76
cg14009227	chr19	7527371	-0.4749	0.4731	0.319	0.91	ARHGEF18	88.69
cg16993249	chr15	75628474	-0.153	0.1524	0.319	0.91	COMMD4	4.07
cg19332650	chr22	31086763	-0.9084	0.905	0.319	0.91		86.22
cg24636944	chr5	92615296	3.139	3.127	0.319	0.91		52.07
cg13581759	chr17	74381133	-0.5746	0.5725	0.319	0.91	SPHK1	6.94
cg10983470	chr7	36553290	-1.356	1.351	0.319	0.91	AOAH	51.12
cg14398731	chr11	119993732	1.004	0.9999	0.319	0.91	TRIM29	83.66
cg13836920	chr22	41215470	-0.06235	0.06212	0.319	0.91	SLC25A17	1.43
cg06764152	chr6	15482789	-1.354	1.349	0.319	0.91	JARID2	82.18
cg20211654	chr8	93625596	-2.443	2.434	0.319	0.91		68.71
cg13910484	chr9	80851062	-0.09264	0.0923	0.319	0.91	CEP78	1.24
cg00691078	chr17	30669164	-0.07558	0.0753	0.319	0.91	C17orf75	1.67
cg13502125	chr1	147826191	-2.127	2.119	0.319	0.91		82.74
cg23233589	chr6	152958624	-1.248	1.243	0.319	0.91	SYNE1	15.09
cg26022093	chr15	97321809	-0.2387	0.2378	0.319	0.91		95.01
cg14921416	chr20	3693158	-1.109	1.105	0.319	0.91		87.57
cg12513880	chr12	115136298	-0.6835	0.681	0.319	0.91		5.88
cg02012853	chr15	25311545	-2.488	2.478	0.319	0.91	SNORD116-7	58.93
cg13755512	chr2	24583121	-0.1157	0.1153	0.319	0.91	ITSN2	2.2
cg09728333	chr3	177329038	0.7468	0.7441	0.319	0.91		73.45
cg01993468	chr6	170571763	-0.9741	0.9705	0.319	0.91	LOC154449	61.63
cg10252462	chr9	34458891	-0.2576	0.2567	0.319	0.91	C9orf25	3.37
cg22237014	chr12	132502008	0.5498	0.5477	0.319	0.91	EP400	87.75
cg02855996	chr7	150068757	-0.9683	0.9647	0.319	0.91	REPIN1	84.52
cg07970874	chr6	39290526	-1.071	1.067	0.319	0.91	KCNK16	85
cg02764188	chr1	3559559	-2.358	2.349	0.319	0.91	WDR8	92.28
cg00841452	chr19	10535506	-0.3087	0.3076	0.319	0.91	PDE4A	4.16
cg08548066	chr6	27366902	-0.6799	0.6775	0.319	0.91	ZNF391	91.79
cg06436185	chr7	151442351	-1.156	1.152	0.319	0.91	PRKAG2	14.66
cg19674851	chr2	224720888	1.045	1.041	0.319	0.91		28.4
cg07226980	chr1	227506019	-0.2174	0.2166	0.319	0.91	CDC42BPA	1.74
cg22321985	chr16	3776301	-0.5135	0.5116	0.319	0.91	CREBBP	85.45
cg17301987	chr6	5752667	-1.235	1.23	0.319	0.91	FARS2	62.36
cg21199995	chr17	3626997	-0.1112	0.1108	0.319	0.91	ITGAE	1.95
cg11024687	chr12	7248724	1.221	1.217	0.319	0.91	C1RL	50.02
cg23043230	chr7	97935666	0.816	0.8131	0.319	0.91	BAIAP2L1	83.54
cg20505223	chr2	120281813	-1.31	1.305	0.319	0.91	SCTR	4.48
cg18171512	chr1	246670898	0.7567	0.754	0.319	0.91	SMYD3	5.22
cg01190037	chr4	2937381	0.2764	0.2754	0.319	0.91	C4orf10	5.73
cg00863716	chr10	5061094	-1.058	1.054	0.319	0.91	AKR1C2	44.03
cg18214600	chr8	146030545	-0.9665	0.963	0.319	0.91	ZNF517	18.75
cg01182895	chr10	13512177	-0.5769	0.5748	0.319	0.91	BEND7	89.61
cg15452819	chr22	43539552	-0.3629	0.3616	0.319	0.91	MCAT	4.53
cg00878038	chr7	151107807	-0.4815	0.4798	0.319	0.91	WDR86	9.35
cg21583821	chr2	242062093	1.268	1.263	0.319	0.91	PASK	90.23
cg10233463	chr17	56246650	2.441	2.433	0.319	0.91	OR4D2	34.3
cg04458368	chr8	38411682	-1.986	1.979	0.319	0.91		39.95
cg02473123	chr17	80274776	-1.607	1.602	0.319	0.91	CD7	69.91
cg24413054	chr7	106302117	-0.4284	0.4269	0.319	0.91	FLJ36031	90.58
cg04769218	chr7	99098020	-0.4941	0.4923	0.319	0.91	ZNF394	5.07
cg10906552	chr3	190232089	-0.2169	0.2161	0.319	0.91	IL1RAP	2.63
cg01919620	chr11	61975272	-0.4791	0.4774	0.319	0.91	SCGB2A1	89.01
cg22102391	chr13	111972954	-1.416	1.411	0.319	0.91	C13orf16	65.93
cg00791851	chr1	76518896	-2.308	2.299	0.319	0.91		58.74
cg20466478	chr8	37708609	-2.166	2.158	0.319	0.91	BRF2	35.62
cg09544380	chr10	27703486	-2.36	2.351	0.319	0.91	PTCHD3	53.64
cg10459344	chr12	120972797	-0.08369	0.0834	0.319	0.91	RNF10	2.18
cg20494209	chrX	153282222	-1.208	1.204	0.319	0.91	IRAK1	80.21
cg07788437	chr19	1799952	-0.8562	0.8532	0.319	0.91	ATP8B3	28.61
cg22490255	chr12	58138949	-0.6517	0.6494	0.319	0.91	TSPAN31	5.41
cg14872762	chr11	133399769	3.608	3.596	0.319	0.91	OPCML	56.54
cg17268276	chr5	100236199	-0.2509	0.25	0.319	0.91	ST8SIA4	3.37
cg09667170	chr5	172068089	-0.3411	0.3399	0.319	0.91	NEURL1B	6.9
cg10536901	chr1	108735312	2.79	2.781	0.319	0.91	SLC25A24	92.85
cg05102869	chr16	5065190	2.099	2.092	0.319	0.91	SEC14L5	77.1
cg07315736	chr5	176930471	-1.279	1.274	0.319	0.91	DOK3	72.99
cg25004868	chr8	6590103	-0.6298	0.6276	0.319	0.91	AGPAT5	92.49
cg19902173	chr10	529521	-0.8264	0.8236	0.319	0.91	DIP2C	81.9
cg06831965	chr8	55527869	2.279	2.271	0.319	0.91	RP1	78.16
cg10699064	chr5	122110553	-0.1498	0.1493	0.319	0.91	SNX2	2.62
cg19404433	chr20	21695773	-0.7487	0.7461	0.319	0.91	PAX1	41.8
cg02396143	chr1	29063512	-0.7094	0.7069	0.319	0.91	YTHDF2	5.2
cg24709703	chr14	73525269	-0.3357	0.3346	0.319	0.91	RBM25	1.81
cg18758335	chr1	200841861	-0.2562	0.2553	0.319	0.91	GPR25	96.22
cg07888040	chr15	51669526	-0.6783	0.6759	0.319	0.91	GLDN	47.79
cg14067761	chr2	23840739	-1.078	1.074	0.319	0.91	KLHL29	84.07
cg14236976	chr9	129377989	1.805	1.799	0.319	0.91	LMX1B	56.09
cg27391693	chr4	95680102	-0.4822	0.4805	0.319	0.91	BMPR1B	4.98
cg23000806	chr8	48854968	-0.9064	0.9033	0.319	0.91	PRKDC	40.15
cg15605858	chr15	29395932	2.4	2.392	0.319	0.91	APBA2	38.08
cg26167841	chr10	102807218	1.527	1.521	0.319	0.91		59.18
cg26501657	chr12	111873555	-0.6859	0.6835	0.319	0.91	SH2B3	84.61
cg01604592	chr1	44679056	-0.1011	0.1007	0.319	0.91	DMAP1	2.04
cg19700094	chr11	65685262	-0.9074	0.9042	0.319	0.91	DRAP1	77.08
cg27601906	chr8	95271635	-0.5009	0.4991	0.319	0.91	GEM	90.07
cg20707333	chr20	58514079	-1.51	1.505	0.319	0.91	PPP1R3D	85.11
cg06372522	chrX	118374789	-1.063	1.059	0.319	0.91	PGRMC1	81.74
cg20061155	chr8	109095388	-2.054	2.047	0.319	0.91	RSPO2	15.38
cg10399865	chr4	721944	-0.2512	0.2504	0.319	0.91	PCGF3	94.68
cg15801019	chr6	129203783	-1.124	1.12	0.319	0.91	LAMA2	61.59
cg01015662	chr1	40598394	1.424	1.419	0.319	0.91		79.4
cg25593916	chr1	42846118	-0.1288	0.1284	0.319	0.91	RIMKLA	2.68
cg12044923	chr4	5207312	-0.6249	0.6227	0.319	0.91	STK32B	21.69
cg11664825	chrX	100184343	2.111	2.104	0.319	0.91	XKRX	20.39
cg04334406	chr14	21151509	-1.625	1.619	0.319	0.91	ANG	29.06
cg23948811	chr17	79485043	-1.324	1.32	0.319	0.91		89.61
cg09239591	chr2	31638511	0.7069	0.7045	0.319	0.91	XDH	56.68
cg04416750	chr3	98620570	-0.1021	0.1017	0.319	0.91	DCBLD2	2.14
cg09455336	chr3	126371798	-0.3497	0.3485	0.319	0.91		93.18
cg23627553	chr8	38001333	-0.5979	0.5959	0.319	0.91	STAR	90.14
cg02229433	chr7	156802197	-1.043	1.04	0.319	0.91	MNX1	11.4
cg26309356	chr10	93557975	-0.5849	0.583	0.319	0.91	TNKS2	2.89
cg01328416	chr16	66967867	-0.2497	0.2489	0.319	0.91	FAM96B	3.69
cg18544938	chr7	16506262	-0.9968	0.9934	0.319	0.91	SOSTDC1	86.97
cg17080709	chr1	110091589	0.3241	0.323	0.319	0.91	GNAI3	7.89
cg24314057	chr1	192778043	-0.07954	0.07928	0.319	0.91	RGS2	1.34
cg15257469	chr19	7069202	0.3314	0.3303	0.319	0.91	ZNF557	8.36
cg05800639	chr1	17541389	-1.581	1.575	0.319	0.91	PADI1	70.95
cg07818826	chr15	69112456	-0.172	0.1714	0.319	0.91	ANP32A	3.21
cg16172238	chr1	8021551	-0.2665	0.2656	0.319	0.91	PARK7	2.14
cg26019259	chr17	7677608	0.6273	0.6253	0.319	0.91	DNAH2	12.39
cg20390613	chr1	12678355	-0.6977	0.6954	0.319	0.91	DHRS3	4.1
cg16578453	chr6	28891734	-0.1008	0.1005	0.319	0.91	TRIM27	1.6
cg09019803	chr6	138428736	-0.1197	0.1193	0.319	0.91	PERP	2.23
cg07191791	chr1	223505166	-0.9359	0.9328	0.319	0.91	SUSD4	84.16
cg19940644	chr1	12112386	-1.55	1.545	0.319	0.91		33.34
cg21411084	chr6	13771401	-1.26	1.256	0.319	0.91		80.27
cg23136495	chr5	120248381	-3.498	3.487	0.319	0.91		56.22
cg27406150	chr12	6657167	-0.5268	0.5251	0.319	0.91	IFFO1	91.98
cg07962162	chr16	66215900	0.4959	0.4942	0.319	0.91		92.98
cg27201297	chr3	37902413	-0.1689	0.1684	0.319	0.91	CTDSPL	2.75
cg17180742	chr17	19280940	0.2772	0.2763	0.319	0.91	MAPK7	6.2
cg02975259	chr3	136581033	-0.8011	0.7985	0.319	0.91	NCK1	7.95
cg24016054	chr17	46755786	-0.2825	0.2815	0.319	0.91		3.71
cg25359907	chr4	7754845	-1.154	1.15	0.319	0.91	LOC84740	87.15
cg04488521	chr5	178487716	-0.6524	0.6503	0.319	0.91	ZNF354C	4.25
cg20295671	chr22	22090486	-0.07076	0.07053	0.319	0.91	YPEL1	1.55
cg07719679	chr7	87936392	-0.5397	0.538	0.319	0.91	STEAP4	11.74
cg09939948	chr15	90548043	0.661	0.6588	0.319	0.91	ZNF710	16.43
cg22874893	chr6	17281624	-0.2265	0.2258	0.319	0.91	RBM24	1.86
cg09888012	chr1	234861409	-0.675	0.6729	0.319	0.91		58.12
cg04183804	chr2	18481854	0.8074	0.8048	0.319	0.91		17.8
cg18845950	chr6	31276434	-4.876	4.86	0.319	0.91		30.38
cg23522852	chr14	31495704	-0.07591	0.07567	0.319	0.91	AP4S1	2.04
cg12892311	chr8	8860454	-0.07458	0.07435	0.319	0.91	ERI1	1.41
ch.8.902189R	chr8	38143723	-0.3418	0.3407	0.319	0.91	WHSC1L1	8.37
cg25132226	chr15	50716929	-0.1666	0.166	0.319	0.91	USP8	3.25
cg10702113	chr3	196664466	0.1056	0.1053	0.319	0.91	NCBP2	97.79
cg05136786	chr2	69969079	1.157	1.153	0.319	0.91	ANXA4	2.67
cg17173166	chr3	129692887	-1.845	1.839	0.319	0.91	TRH	61.55
cg07451859	chr5	54469144	-0.4884	0.4868	0.319	0.91	CDC20B	7.51
cg15617537	chr1	198606675	2.355	2.348	0.319	0.91	PTPRC	77.89
cg07328888	chr13	33002693	-0.9957	0.9926	0.319	0.91	N4BP2L1	67.21
cg07752472	chr3	136471634	-0.2127	0.2121	0.319	0.91	STAG1	5.28
cg02433656	chr16	56322654	-0.3193	0.3183	0.319	0.91	GNAO1	93.17
cg02151535	chr8	80695139	-0.7359	0.7336	0.319	0.91		89.57
cg18384106	chr16	89315320	-1.315	1.31	0.319	0.91		40.26
cg00094244	chr5	131280217	-0.6532	0.6511	0.319	0.91		89.24
cg13986661	chr9	135039000	-1.267	1.263	0.319	0.91	NTNG2	6.27
cg24006936	chr6	26597160	-0.1053	0.105	0.319	0.91	ABT1	1.39
cg21988972	chr2	100759623	-0.9233	0.9204	0.319	0.91	AFF3	56.52
cg06792428	chr6	31087240	4.123	4.11	0.319	0.91	CDSN	42.87
cg00486915	chr3	152877614	-0.7782	0.7758	0.319	0.91		84.94
cg27180492	chr6	27442106	-1.327	1.323	0.319	0.91	ZNF184	70.38
cg14039622	chr2	209275611	-1.729	1.724	0.319	0.91	PTH2R	75.4
cg00169019	chr6	32056438	-1.602	1.597	0.319	0.91	TNXB	57.5
cg27539527	chr7	156735656	-1.288	1.284	0.319	0.91		42.69
cg13950442	chr18	74206892	-2.942	2.932	0.319	0.91		16.2
cg01531949	chr15	78442160	-0.3851	0.3839	0.319	0.91	IDH3A	3.89
cg03497652	chr16	4751569	0.226	0.2253	0.319	0.91	ANKS3	95.93
cg03159660	chr11	2078197	-1.923	1.917	0.319	0.91		38.68
cg13278100	chr6	150920859	0.1678	0.1673	0.319	0.91	PLEKHG1	4.54
cg05467183	chr5	150080687	-0.177	0.1765	0.319	0.91	RBM22	3.88
cg21592690	chr4	88528331	-1.822	1.816	0.319	0.91	DSPP	76.81
cg16675357	chr8	91173192	-0.7407	0.7384	0.319	0.91		88.96
cg04594618	chr12	8182145	-1.171	1.168	0.319	0.91		84.82
cg02930866	chr3	15482580	-0.7063	0.7041	0.319	0.91	EAF1	77.84
cg21247472	chr2	219433603	-0.07545	0.07522	0.319	0.91	RQCD1	1.65
cg23477168	chr2	192750645	-0.2164	0.2158	0.319	0.91		96.86
cg02992596	chr4	155702220	-1.838	1.832	0.319	0.91	RBM46	37.88
cg19239018	chr1	27227109	-0.2347	0.234	0.319	0.91	GPATCH3	3.77
cg17822101	chr7	1582102	0.6092	0.6074	0.319	0.91	TMEM184A	89.45
cg20574153	chr17	62493555	0.4282	0.4269	0.319	0.91	POLG2	7.01
cg10362869	chr2	134326913	-1.397	1.393	0.319	0.91	NCKAP5	66.27
cg00472822	chr12	46662932	-0.07049	0.07027	0.319	0.91	SLC38A1	1.52
cg17192356	chrX	48776465	-1.209	1.206	0.319	0.91	PIM2	6.82
cg10705800	chr1	41328420	-0.9067	0.9039	0.319	0.91	CITED4	41.02
cg26394737	chr14	23067081	-0.3452	0.3442	0.319	0.91	ABHD4	5.37
cg01551388	chr5	176958396	-3.043	3.034	0.319	0.91	FAM193B	77.89
cg14894848	chr22	48884945	-3.173	3.164	0.319	0.91	FAM19A5	36.21
cg10232190	chr1	87258264	-1.551	1.546	0.319	0.91		78.44
ch.7.33727552F	chr7	33761027	-0.5818	0.58	0.319	0.91		30.34
cg09378111	chr2	211036309	-0.2291	0.2284	0.319	0.91	C2orf67	3.19
cg06412252	chr12	69979187	-0.1037	0.1034	0.319	0.91	CCT2	2.85
cg08970655	chr9	125437326	-0.7764	0.7741	0.319	0.91	OR1L3	15.62
cg02351223	chr22	43253208	-0.1693	0.1688	0.319	0.91	ARFGAP3	1.4
cg08634598	chr12	133013765	-1.466	1.462	0.319	0.91		36.71
cg04150219	chr3	3887396	-2.104	2.098	0.319	0.91	LRRN1	59.78
cg19925427	chr2	128991046	-0.07487	0.07465	0.319	0.91		1.44
cg08787039	chr1	182921857	1.921	1.915	0.319	0.91	C1orf14	83.04
cg18678704	chr7	99196468	-0.8597	0.8571	0.319	0.91		82.83
cg12096656	chr8	55047838	-0.08961	0.08934	0.319	0.91	MRPL15	1.97
cg15698842	chr18	25755641	2.473	2.466	0.319	0.91	CDH2	21.5
cg25723394	chr1	214725599	-0.1035	0.1032	0.319	0.91	PTPN14	2.5
cg22681370	chr4	152877091	1.102	1.099	0.319	0.91		77.22
cg02835561	chr1	95363073	-1.427	1.423	0.319	0.91	CNN3	83.55
cg13517567	chr7	99517196	0.9776	0.9747	0.319	0.91	TRIM4	4.32
cg10989138	chr7	32111001	0.8244	0.8219	0.319	0.91	PDE1C	4.52
cg03235494	chr19	50370992	-0.08289	0.08264	0.319	0.91	PNKP	2.02
cg27252154	chr12	6568215	-0.5757	0.574	0.319	0.91	TAPBPL	84.51
cg07903370	chr5	3595106	-2.223	2.216	0.319	0.91	IRX1	33.84
cg19509393	chr2	177016490	-2.801	2.792	0.319	0.91	HOXD4	27.21
cg16710313	chrX	134555823	-0.2247	0.224	0.319	0.91	NCRNA00086	4.1
cg20191094	chr5	89825647	-0.2807	0.2799	0.319	0.91	LYSMD3	2.05
cg07152894	chr8	102373664	-1.65	1.645	0.319	0.91		37.14
cg19404692	chr2	129663717	-1.391	1.387	0.319	0.91		79.41
cg01484075	chr2	121670634	-1.528	1.523	0.319	0.91	GLI2	67.17
cg08321483	chr4	1505060	-2.251	2.244	0.319	0.91		52.99
cg22141315	chr7	6523968	-0.7403	0.7381	0.319	0.91	KDELR2	3.6
cg26580856	chr19	11308243	-0.08089	0.08065	0.319	0.91	KANK2	1.85
cg06943853	chr22	36974458	-1.085	1.082	0.319	0.91	CACNG2	78.41
cg04873961	chr2	70418194	-0.09643	0.09615	0.319	0.91	C2orf42	1.07
cg23264059	chr13	114840743	-2.977	2.968	0.319	0.91	RASA3	60.79
cg06803573	chr1	155031240	-0.6123	0.6105	0.319	0.91	ADAM15	88.2
cg04236915	chr1	21578831	1.267	1.263	0.319	0.91	ECE1	23.69
cg13775636	chr10	711897	-0.8862	0.8836	0.319	0.91	DIP2C	59.43
cg25484519	chr12	104351068	-0.1628	0.1623	0.319	0.91	C12orf73	3.8
cg26432961	chr6	41517062	-0.5726	0.571	0.319	0.91	FOXP4	89.97
cg00500481	chr6	36562387	-0.1822	0.1817	0.319	0.91	SFRS3	3.91
cg17765480	chr2	220094470	-0.1029	0.1026	0.319	0.91	ANKZF1	3.05
cg15090005	chr1	10058068	-1.952	1.947	0.319	0.91	RBP7	16.46
cg21865128	chr4	87813585	-0.2484	0.2477	0.319	0.91	C4orf36	2.84
cg13457396	chr1	185127093	-0.1297	0.1294	0.319	0.91	C1orf25	2.64
cg04368939	chr10	103588914	-0.8004	0.7981	0.319	0.91	KCNIP2	66.45
cg16639713	chr3	16646904	0.6419	0.6401	0.319	0.91	DAZL	89.44
cg09185587	chr7	16890973	1.206	1.203	0.319	0.91		91
cg21217092	chr15	41036786	-0.3603	0.3592	0.319	0.91	FAM82A2	91.02
cg11928000	chr19	5622738	-0.0988	0.09852	0.319	0.91	SAFB2	2.35
cg06452064	chr7	23571393	-0.1621	0.1617	0.319	0.91	TRA2A	3.16
cg21872391	chr10	112064057	-0.3768	0.3757	0.319	0.91	SMNDC1	2.43
cg02147208	chr6	21662648	-1.376	1.372	0.319	0.91		79.66
cg01308252	chr6	537209	0.3396	0.3386	0.319	0.91	EXOC2	97.69
cg02699218	chr5	132150128	2.46	2.453	0.319	0.91	ANKRD43	64.14
cg25623468	chr8	117887022	-0.1444	0.144	0.319	0.91	RAD21	3.34
cg03020863	chr11	104005644	-0.5721	0.5704	0.319	0.91	PDGFD	7.63
cg04728863	chr14	58863362	-0.6563	0.6545	0.319	0.91	TOMM20L	79.45
cg23259381	chr4	185570876	-0.157	0.1565	0.319	0.91	CASP3	2.55
cg20618989	chr19	39811332	-0.1767	0.1762	0.319	0.91		2.48
cg07095908	chr2	430882	-1.343	1.34	0.319	0.91		85.68
cg24103979	chr1	155829285	-0.1878	0.1873	0.319	0.91	SYT11	3.62
cg03386791	chr16	1267474	-1.079	1.076	0.319	0.91	CACNA1H	30.34
cg00572323	chr16	29706151	0.9977	0.9949	0.319	0.91	QPRT	62.56
cg25692621	chr7	95115163	-0.9031	0.9006	0.319	0.91	ASB4	81.92
cg15113916	chr3	161082567	-1.153	1.149	0.319	0.91	C3orf57	84.58
cg22115204	chr11	15582690	-2.058	2.052	0.319	0.91		83.02
cg08308477	chr12	132848193	-1.725	1.721	0.319	0.91	GALNT9	35.64
cg14254273	chr9	132388412	-0.2516	0.2509	0.319	0.91	METTL11A	4.18
cg16704920	chr1	2169407	0.9115	0.9089	0.319	0.91	SKI	61.09
cg18641478	chr19	17970431	-0.09552	0.09525	0.319	0.91	RPL18AP3	1.72
cg15880760	chr17	48546290	1.527	1.522	0.319	0.91	CHAD	63.73
cg01145903	chr5	115697588	2.567	2.56	0.319	0.91		71.86
cg22482746	chr1	955163	-0.06723	0.06705	0.319	0.91	AGRN	1.2
cg00633740	chr20	57879905	-2.453	2.446	0.319	0.91	EDN3	68.1
cg20231444	chr13	113429356	-0.5615	0.56	0.319	0.91	ATP11A	96.1
cg27642027	chr16	84029584	-0.8904	0.888	0.319	0.91	NECAB2	17.71
cg02530336	chr4	573619	-1.276	1.272	0.319	0.91		19.84
cg26662410	chr16	68562856	-0.5355	0.5341	0.319	0.91		4.63
cg16677112	chr1	155103905	-0.736	0.734	0.319	0.91	EFNA1	87.03
cg07111008	chr1	112524769	-2.469	2.462	0.319	0.91	KCND3	49.26
cg16480660	chr15	99791485	-0.5332	0.5318	0.319	0.91	LRRC28	2.24
cg20387954	chr3	183756860	-0.8112	0.809	0.319	0.91	HTR3D	85.45
cg15622989	chr3	185304698	-0.2942	0.2934	0.319	0.91	SENP2	6.47
cg04493432	chr4	8202280	-0.4174	0.4163	0.319	0.91	SH3TC1	6.38
cg27659622	chr6	108145539	-1.195	1.192	0.319	0.91	SCML4	54.21
cg23763053	chr6	108582638	-0.7526	0.7506	0.319	0.91	SNX3	3.7
cg14871588	chr14	71289843	-0.8709	0.8686	0.319	0.91		32.47
cg04099180	chr17	46662651	-0.143	0.1426	0.319	0.91		2.29
cg09660584	chr15	64388147	-0.13	0.1296	0.319	0.91	SNX1	2.05
cg00081602	chr5	72922957	1.459	1.455	0.319	0.91	RGNEF	76.58
cg06836380	chr5	1246795	-1.594	1.589	0.319	0.91		40.07
cg10952804	chr14	54420185	-0.5368	0.5353	0.319	0.91	BMP4	4.89
cg14508508	chr15	27113322	-2.326	2.32	0.319	0.91	GABRA5	29.66
cg06030133	chr11	68704038	0.4836	0.4823	0.319	0.91	IGHMBP2	86.18
cg19176285	chr6	31895179	-0.9348	0.9324	0.319	0.91	C2	77.66
cg20187418	chr7	2186513	0.09294	0.09269	0.319	0.91	MAD1L1	97.99
cg10503219	chr6	33168957	-0.1455	0.1451	0.319	0.91	SLC39A7	3.22
cg11861474	chr17	78013825	-1.638	1.633	0.319	0.91	CCDC40	72.4
cg09983301	chr2	69404831	0.5229	0.5216	0.319	0.91	ANTXR1	8.15
cg07493837	chr6	96025317	-0.2946	0.2938	0.319	0.91	MANEA	4.74
cg19915256	chr5	1345677	-0.5832	0.5817	0.319	0.91	CLPTM1L	4.69
cg01574741	chr2	208627796	-1.622	1.618	0.319	0.91	FZD5	74.65
cg09862076	chr3	118959840	-0.07374	0.07355	0.319	0.91	B4GALT4	2.16
cg18456691	chr20	54934110	-0.1795	0.179	0.319	0.91	C20orf108	2.97
cg07141702	chr19	44100719	-0.4881	0.4868	0.319	0.91	ZNF576	4.14
cg26393837	chr11	117099918	-0.5142	0.5129	0.319	0.91	PCSK7	90.92
cg14814876	chr3	5019877	-0.6385	0.6368	0.319	0.91	BHLHE40	3.9
cg19225099	chr12	53243489	-0.3894	0.3884	0.319	0.91	KRT78	91.58
cg04726090	chr17	41856008	-0.1008	0.1006	0.319	0.91	DUSP3	2.32
cg00129196	chr2	20190016	-0.7976	0.7956	0.319	0.91	WDR35	9.24
cg00460807	chr3	45731126	-0.9026	0.9003	0.319	0.91	SACM1L	6.66
cg04251208	chr19	3458194	-0.8804	0.8781	0.319	0.91	NFIC	71.95
cg10279535	chr2	129250911	2.51	2.503	0.319	0.91		51.81
cg06705986	chr10	86004888	1.786	1.781	0.319	0.91	RGR	38.91
cg05694450	chr8	1579240	-1.885	1.88	0.319	0.91	DLGAP2	80.95
cg00488740	chr19	4292274	-0.8057	0.8037	0.319	0.91	TMIGD2	85.75
cg10224537	chr2	168673805	-4.724	4.712	0.319	0.91	B3GALT1	72.63
cg17883035	chr19	45261808	-0.7934	0.7914	0.319	0.91	BCL3	30.92
cg15651758	chr4	71108374	-0.8514	0.8493	0.319	0.91	CSN3	89.35
cg19180828	chr1	6265220	-1.441	1.438	0.319	0.91	RNF207	25.62
cg13804571	chr10	99525565	-0.5316	0.5302	0.319	0.91		87.49
cg15821562	chr14	90083275	-0.52	0.5187	0.319	0.91	FOXN3	10.83
cg03847052	chr16	89347724	0.7233	0.7215	0.319	0.91	ANKRD11	96.59
cg11635101	chr7	2050016	-0.4763	0.4751	0.319	0.91	MAD1L1	91.09
cg05937532	chr16	33040206	-1.487	1.483	0.319	0.91		24.97
cg10305851	chr6	33386148	-0.07801	0.07781	0.319	0.91	CUTA	1.18
cg22163445	chr2	101618580	-0.1818	0.1814	0.319	0.91	RPL31	1.65
cg18280382	chr11	126225996	-0.5177	0.5164	0.319	0.91	ST3GAL4	2.44
cg26904140	chr19	2703086	-1.31	1.307	0.319	0.91	GNG7	34.18
cg22290047	chr6	31502962	-0.3861	0.3851	0.319	0.91	BAT1	92.97
cg26504529	chr5	149999033	1.025	1.022	0.319	0.91	SYNPO	76.02
cg00377133	chr18	3247815	-0.06547	0.06531	0.319	0.91	MYL12A	1.57
cg13272780	chr18	9536992	-1.033	1.03	0.319	0.91	RALBP1	83.69
cg19024632	chr2	18059103	-1.234	1.231	0.319	0.91	KCNS3	18.36
cg02430347	chr5	140855547	1.496	1.492	0.319	0.91	PCDHGA4	2.74
cg19321730	chr11	63996766	0.06364	0.06348	0.319	0.91	NUDT22	98.9
cg03717750	chr12	80085120	-0.131	0.1306	0.319	0.91	PAWR	3.41
cg09808606	chr16	21620545	-1.269	1.266	0.319	0.91	METTL9	82.89
cg02950840	chr19	4346379	-0.3141	0.3134	0.319	0.91	MPND	93.62
cg21908116	chr6	53659077	-0.3089	0.3081	0.319	0.91	LRRC1	2.11
cg03041174	chr17	20949598	-0.8536	0.8515	0.319	0.91		91.92
cg10198932	chr21	43136287	-1.015	1.013	0.319	0.91	C21orf129	33.13
cg00436610	chr16	89284637	-0.6854	0.6837	0.319	0.91	ZNF778	6.45
cg12226009	chr10	91263650	-0.687	0.6853	0.319	0.91	SLC16A12	80.25
cg00521744	chr12	118457483	0.4068	0.4058	0.319	0.91	RFC5	89.09
cg16641986	chr12	12509963	-0.08792	0.08771	0.319	0.91	LOH12CR1	2.43
cg24446823	chr19	13246208	-0.7112	0.7095	0.319	0.91	NACC1	86.07
cg25191628	chr1	50886949	-0.5772	0.5758	0.319	0.91	DMRTA2	3.98
cg20160182	chr1	200638591	-0.2978	0.2971	0.319	0.91	DDX59	3.77
cg24953233	chr5	892707	-0.06905	0.06888	0.319	0.91	TRIP13	1.2
cg19110684	chr5	156536955	-1.234	1.231	0.319	0.91	HAVCR2	73.23
cg00160253	chr10	15137523	-1.423	1.42	0.319	0.91	C10orf111	82.84
cg25901897	chr10	120843975	-0.8737	0.8715	0.319	0.91		91.16
cg08588626	chrX	17393327	1.42	1.417	0.319	0.91	NHS	16.94
cg23898213	chrX	62979075	1.674	1.67	0.319	0.91		26.1
cg13992109	chr15	101695531	-0.3987	0.3978	0.319	0.91		92.41
cg02652760	chr6	27278678	0.7527	0.7509	0.319	0.91	POM121L2	58.7
cg00912316	chr1	43312512	-0.1225	0.1222	0.319	0.91	ZNF691	3.37
cg23542858	chr8	125486752	-0.6229	0.6214	0.319	0.91	RNF139	2.46
cg16167775	chr6	36395073	-0.6229	0.6214	0.319	0.91	PXT1	88.37
cg19122948	chr17	80207982	-0.7958	0.7938	0.319	0.91	CSNK1D	77.57
cg00529757	chr6	32136052	-0.3954	0.3944	0.319	0.91	AGPAT1	91.78
cg26727032	chr16	67993705	-1.369	1.366	0.319	0.91	SLC12A4	37.98
cg18422055	chr3	16977485	-1.173	1.17	0.319	0.91	PLCL2	78.85
cg15579888	chr18	48722878	-0.08618	0.08597	0.319	0.91	MEX3C	2.52
cg25593948	chr6	50786670	-1.137	1.135	0.319	0.91	TFAP2B	81.73
cg11011512	chr12	131303247	2.069	2.064	0.319	0.91	STX2	42.28
cg26693760	chr6	33267069	-0.5719	0.5705	0.319	0.91	RGL2	3.59
cg25688483	chr7	16793336	-0.8295	0.8275	0.319	0.91	TSPAN13	7.11
cg01490283	chr19	4066033	-0.6366	0.6351	0.319	0.91	ZBTB7A	7.24
cg14060441	chr2	64371806	-0.3754	0.3745	0.319	0.91	PELI1	3.57
cg09356020	chr3	47364197	-0.5542	0.5529	0.319	0.91	KLHL18	42.7
cg01302641	chrX	40944978	-0.9128	0.9106	0.319	0.91	USP9X	8.54
cg22078638	chr1	207495363	-0.6615	0.6599	0.319	0.91	CD55	4.6
cg25094931	chr20	52275233	0.9113	0.9091	0.319	0.91		85.13
cg07954259	chr10	1064919	-0.9198	0.9176	0.319	0.91	IDI2	84.97
cg24490227	chr11	133928292	-2.668	2.661	0.319	0.91		69.48
cg00929376	chr1	25258236	-1.079	1.076	0.319	0.91	RUNX3	16.67
cg18597434	chr13	76055871	-0.2583	0.2577	0.319	0.91	TBC1D4	3.35
cg07523712	chr19	54254388	-2.142	2.137	0.319	0.91	MIR519A1	85.37
cg14113003	chr19	1393378	0.07121	0.07104	0.319	0.91	NDUFS7	98.62
cg19246007	chr6	56112216	2.124	2.119	0.319	0.91	COL21A1	38.42
cg18985109	chr14	78266276	-0.2273	0.2268	0.319	0.91	ADCK1	6.26
cg08733005	chr11	71823750	-0.06049	0.06035	0.319	0.91	C11orf51	1.22
cg17121120	chr1	6675282	-0.289	0.2883	0.319	0.91	PHF13	4.45
cg07875430	chr10	27547845	-2.953	2.946	0.319	0.91		15.47
cg01547142	chr22	35820222	0.07778	0.0776	0.319	0.91	MCM5	98.6
cg16877924	chr2	73429354	-0.1243	0.124	0.319	0.91	NOTO	3.75
cg06552771	chr5	137683068	-0.6465	0.645	0.319	0.91	FAM53C	88.54
cg16624367	chr10	81971504	-0.6085	0.6071	0.319	0.91		91.68
cg05647048	chr10	75012704	-0.1667	0.1663	0.319	0.91	MRPS16	3.6
cg18509271	chr14	77494952	-0.4225	0.4216	0.319	0.91	C14orf4	2.14
cg00907218	chr2	61919839	-1.169	1.166	0.319	0.91		85.18
cg02348449	chr19	58630429	-2.442	2.436	0.319	0.91	ZSCAN18	46.96
cg20145601	chr4	23194228	1.58	1.576	0.319	0.91		68
cg05457941	chr1	149858211	-0.4457	0.4447	0.319	0.91	HIST2H2BE	2.45
cg16435860	chr20	47835797	-0.2185	0.218	0.319	0.91	DDX27	4.1
cg24033224	chr12	131438016	0.9035	0.9014	0.319	0.91	GPR133	23.69
cg24090202	chr19	54410030	0.6286	0.6271	0.319	0.91	PRKCG	5.45
cg25616535	chr17	47294967	-0.8882	0.8862	0.319	0.91	ABI3	16.64
cg18506744	chr19	1102627	-0.2531	0.2526	0.319	0.91	GPX4	3.8
cg07375700	chr1	2013507	-0.5993	0.5979	0.319	0.91	PRKCZ	90.86
cg06440615	chr20	271425	0.3787	0.3778	0.319	0.91	C20orf96	7.8
cg13363904	chr11	26710632	-1.932	1.927	0.319	0.91	SLC5A12	55.67
cg01002995	chr12	8185077	-0.3035	0.3028	0.319	0.91	FOXJ2	2.14
cg01793320	chr8	20030779	-0.6897	0.6881	0.319	0.91	SLC18A1	11.65
cg02537149	chr1	46769035	-0.3315	0.3308	0.319	0.91	LRRC41	2.7
cg00908822	chr10	133728813	-0.759	0.7573	0.319	0.91		88.37
cg01999212	chrX	68047865	-0.2415	0.2409	0.319	0.91	EFNB1	2.8
cg01199928	chr3	127840983	-0.8946	0.8926	0.319	0.91	RUVBL1	90.74
cg25069772	chr6	12867139	-0.7627	0.7609	0.319	0.91	PHACTR1	87.66
cg26329192	chr12	108687373	-2.439	2.434	0.319	0.91	CMKLR1	50.84
cg23758309	chr12	97273300	-0.6805	0.679	0.319	0.91		84.37
cg07160793	chr2	382090	-1.852	1.848	0.319	0.91		81.37
cg01960970	chr19	34269288	-0.3	0.2993	0.319	0.91		6.09
cg16023912	chr1	147374967	-1.186	1.183	0.319	0.91	GJA8	61.12
cg06867829	chr12	24715508	-0.5568	0.5555	0.319	0.91	SOX5	4.41
cg18112405	chrX	103265775	1.84	1.836	0.319	0.91	H2BFWT	79.47
cg25020678	chr10	682841	-1.232	1.23	0.319	0.91	DIP2C	82.47
cg04099264	chr1	44435507	-0.3565	0.3557	0.319	0.91	DPH2	3.3
cg16282339	chr11	47927019	2.167	2.163	0.319	0.91		44.88
cg18459622	chr14	69283247	-0.3886	0.3877	0.319	0.91		3.25
cg12658906	chr10	426440	-1.123	1.121	0.319	0.91	DIP2C	86.23
cg00109923	chr7	6631520	-0.3024	0.3017	0.319	0.91	C7orf26	92.87
cg00249093	chr19	5804642	1.279	1.277	0.319	0.91		22.79
cg25271404	chr15	34875138	-0.8123	0.8106	0.319	0.91	GOLGA8B	8.19
cg00275557	chr17	25659820	-0.2628	0.2622	0.319	0.91		3.52
cg14709901	chr20	29550850	1.151	1.148	0.319	0.91		39.28
cg11653266	chr17	73901339	-0.1426	0.1423	0.319	0.91	MRPL38	3.1
cg09007354	chr1	54100163	-1.036	1.034	0.319	0.91	GLIS1	45.68
cg09441963	chr22	38198576	-0.4216	0.4207	0.319	0.91		8.54
cg12858370	chr5	5313892	-1.079	1.076	0.319	0.91	ADAMTS16	88.48
cg15173741	chr8	41654618	-1.04	1.038	0.319	0.91	ANK1	85.28
cg03191359	chrX	38187009	1.493	1.49	0.319	0.91	RPGR	14.94
cg25183958	chr7	107384214	-0.1081	0.1079	0.319	0.91	CBLL1	2.86
cg06385584	chr7	148784696	-0.4075	0.4067	0.319	0.91	ZNF786	93.4
cg05569124	chr11	125495582	-0.1059	0.1057	0.319	0.91	CHEK1	2.35
cg11340793	chr12	9801058	-0.1349	0.1346	0.319	0.91	LOC374443	2.98
cg03642446	chr16	32326062	-0.7328	0.7312	0.319	0.91		42.53
cg00351804	chr7	1443681	-2.165	2.16	0.319	0.91		23.53
cg19925772	chr1	25757604	-0.06291	0.06278	0.319	0.91	TMEM57	1.52
cg21982518	chr16	18995173	-0.527	0.5259	0.319	0.91	TMC7	4.42
cg17788832	chr8	87081654	-1.674	1.67	0.319	0.91	PSKH2	37.38
cg15269385	chr4	1632273	2.469	2.464	0.319	0.91		63.77
cg05415131	chr11	58940866	-0.07632	0.07616	0.319	0.91	DTX4	1.95
cg03199651	chr4	4862770	3.779	3.771	0.319	0.91	MSX1	24.11
cg07017994	chr7	142552914	-0.7833	0.7816	0.319	0.91	EPHB6	2.52
cg08832190	chr13	25919442	-0.9756	0.9735	0.319	0.91		86.67
cg02744945	chr13	32738953	-0.5234	0.5223	0.319	0.91	FRY	20.12
cg06521615	chr2	162271801	-1.299	1.296	0.319	0.91	TBR1	73.68
cg21475076	chr1	1100493	-2.496	2.491	0.319	0.91		37.9
cg08319991	chr4	41259283	-0.3069	0.3063	0.319	0.91	UCHL1	5.46
cg27425262	chr2	113953981	-4.05	4.042	0.319	0.91	PSD4	77.25
cg06002800	chr22	24256011	-4.114	4.105	0.319	0.91		46.41
cg02220125	chr17	76164117	1.002	1	0.319	0.91	SYNGR2	22.59
cg20887522	chr10	30918800	-0.368	0.3672	0.319	0.91	LYZL2	94
cg23972409	chr3	160282398	-0.3493	0.3486	0.319	0.91	KPNA4	5.45
cg03008741	chr16	69148573	0.4257	0.4248	0.319	0.91	HAS3	91.91
cg07363131	chr16	86965114	-2.437	2.432	0.319	0.91		42.08
cg03833794	chr17	78190983	0.3676	0.3668	0.319	0.91	SGSH	94.23
cg23954193	chr1	180991269	0.3352	0.3345	0.319	0.91	STX6	8.17
cg04637598	chr2	177502384	-0.07841	0.07825	0.319	0.91		1.98
cg00248521	chr16	2232251	-0.4703	0.4694	0.319	0.91	CASKIN1	91.37
cg26734668	chr19	58111094	-0.0998	0.09959	0.319	0.91	ZNF530	2.72
cg02756683	chr10	99449502	2.378	2.373	0.319	0.91		52.18
cg09143319	chr8	144997224	0.4249	0.424	0.319	0.91	PLEC1	97.93
cg24749362	chr6	167589370	-3.014	3.007	0.319	0.91	TCP10L2	40.21
cg00668592	chr8	143386385	-1.637	1.634	0.319	0.91	TSNARE1	45.4
cg10393811	chr2	176983927	-1.932	1.928	0.319	0.91	HOXD10	13.12
cg12856114	chr7	73242028	-0.8156	0.8139	0.319	0.91		23.95
cg07426784	chr7	103279088	-1.99	1.986	0.319	0.91	RELN	72.03
cg10895489	chr20	56884691	-0.1005	0.1003	0.32	0.91	RAB22A	2.65
cg09535526	chr16	88558065	0.597	0.5958	0.32	0.91	ZFPM1	92.09
cg26327442	chr11	82447767	-1.474	1.471	0.32	0.91		65.92
cg00070181	chr6	2467820	-0.4001	0.3992	0.32	0.91		93.99
cg19855153	chr1	245530297	-1.146	1.144	0.32	0.91	KIF26B	84.88
cg26547236	chr17	75136326	-0.4843	0.4833	0.32	0.91	SEC14L1	4.01
cg25265126	chr2	113891507	-0.8638	0.862	0.32	0.91	IL1RN	86.99
cg13557773	chr13	114814114	1.794	1.79	0.32	0.91	RASA3	43.93
cg23207616	chr1	2322827	-0.2677	0.2671	0.32	0.91	RER1	2.42
cg21282883	chr1	228271368	-0.2169	0.2165	0.32	0.91	ARF1	2.41
cg03665912	chrX	136511413	-3.385	3.378	0.32	0.91		29.09
cg10852609	chr14	88790092	-0.1839	0.1836	0.32	0.91	KCNK10	2.62
cg05084610	chr8	145845573	-2.173	2.169	0.32	0.91		74.99
cg23968739	chr11	68516534	-0.6111	0.6099	0.32	0.91	MTL5	85.7
cg01463819	chr11	66445833	-0.32	0.3193	0.32	0.91	RBM4B	2.42
cg07776900	chr2	63277919	-0.1662	0.1658	0.32	0.91	OTX1	3.73
cg17389212	chr12	49079998	-0.6278	0.6265	0.32	0.91		18.82
cg16911342	chr11	64052226	-0.2042	0.2038	0.32	0.91	BAD	1.57
cg08602604	chr2	198364282	-2.147	2.143	0.32	0.91	HSPD1	8.05
cg01202278	chr12	69202838	0.5589	0.5578	0.32	0.91	MDM2	10.51
cg20583316	chr7	100770476	-0.2423	0.2418	0.32	0.91	SERPINE1	4.99
cg24178676	chr5	172264981	-0.8295	0.8279	0.32	0.91	ERGIC1	67.42
cg00342358	chr1	92350112	2.535	2.53	0.32	0.91	TGFBR3	37.13
cg26312998	chr6	43337775	-1.054	1.052	0.32	0.91	ZNF318	73.63
cg27158472	chr11	45926170	-0.9599	0.958	0.32	0.91	MAPK8IP1	76.43
cg07461234	chr19	57874799	-0.1986	0.1982	0.32	0.91	ZNF547	4.04
cg06119449	chr6	119762034	0.6113	0.6101	0.32	0.91		84.28
cg13989664	chr12	126374295	3.828	3.82	0.32	0.91		59.13
cg07246798	chr1	21022529	-0.3759	0.3751	0.32	0.91	KIF17	92.65
cg27174420	chr16	15820903	-0.5043	0.5033	0.32	0.91	MYH11	91.84
cg17715243	chr10	1156212	-1.843	1.84	0.32	0.91	WDR37	22.58
cg20686313	chr15	44039057	-0.1797	0.1794	0.32	0.91	PDIA3	3.08
cg17099954	chr7	128764517	-2.029	2.025	0.32	0.91		71.21
cg00186143	chr2	7029602	-0.8939	0.8922	0.32	0.91	RSAD2	87.4
cg19708576	chr6	44214097	-0.07111	0.07097	0.32	0.91	HSP90AB1	1.4
cg03959306	chr1	2004968	-0.5457	0.5447	0.32	0.91	PRKCZ	92.43
cg12494208	chr17	57743594	-1.685	1.681	0.32	0.91	CLTC	76.45
cg24459893	chr12	133488122	-0.9668	0.965	0.32	0.91		90.4
cg08245420	chr5	139726438	-0.1954	0.195	0.32	0.91	HBEGF	3.13
cg01270736	chr16	3097736	-0.6329	0.6317	0.32	0.91	MMP25	15.14
cg11656852	chrX	74146608	-2.456	2.452	0.32	0.91	KIAA2022	67.02
cg23448803	chr3	36754544	-0.3567	0.356	0.32	0.91	DCLK3	92.44
cg07706680	chr16	89203452	-1.789	1.786	0.32	0.91	ACSF3	96.25
cg06378770	chr6	29521714	-0.6925	0.6912	0.32	0.91		8.15
cg27660104	chr1	220863462	-0.646	0.6448	0.32	0.91	C1orf115	8.08
cg10047041	chr12	3446781	1.765	1.762	0.32	0.91		77.56
cg04787432	chr6	126071294	-0.4706	0.4697	0.32	0.91	HEY2	8.64
cg20558160	chr5	1466242	-0.7601	0.7587	0.32	0.91	LPCAT1	86.87
cg15806723	chrX	49056711	1.287	1.285	0.32	0.91	SYP	6.01
cg05070971	chr21	43239518	-0.3019	0.3014	0.32	0.91	PRDM15	94.5
cg01684318	chr3	183415696	-0.08057	0.08042	0.32	0.91	YEATS2	1.78
cg08120951	chr16	88734359	-0.3557	0.355	0.32	0.91	MGC23284	91.52
cg22231400	chr19	49935823	1.092	1.09	0.32	0.91	SLC17A7	6.21
cg00488323	chr9	124414166	-0.8643	0.8627	0.32	0.91	DAB2IP	17.31
cg23316886	chr14	37186181	-2.531	2.526	0.32	0.91	SLC25A21	72.4
cg06769546	chr10	134600089	3.984	3.977	0.32	0.91	NKX6-2	34.18
cg09315024	chr4	103749082	-0.07638	0.07624	0.32	0.91	UBE2D3	1.64
cg13735757	chr11	65790022	-0.08114	0.08099	0.32	0.91	CATSPER1	1.42
cg00214504	chr20	45169840	-0.9045	0.9028	0.32	0.91	C20orf123	84.6
cg21614735	chr8	114450347	-1.156	1.154	0.32	0.91	CSMD3	10.85
cg24554789	chr1	32046825	1.022	1.02	0.32	0.91	TINAGL1	63.37
cg07572223	chr10	75114512	-0.9284	0.9267	0.32	0.91	TTC18	83.75
cg12753009	chr8	129061665	0.7995	0.7981	0.32	0.91	PVT1	73.26
cg03157115	chr2	161265247	-1.111	1.109	0.32	0.91	RBMS1	63.2
cg26452434	chr9	92219745	-0.4014	0.4007	0.32	0.91	GADD45G	3.43
cg00535683	chr1	153114002	-0.9471	0.9454	0.32	0.91	SPRR2C	79.08
cg01466121	chr2	202136483	-0.915	0.9133	0.32	0.91	CASP8	63.01
cg20758651	chr19	33878901	0.1219	0.1217	0.32	0.91	PEPD	97.56
cg15644938	chr1	16679154	-0.06791	0.06779	0.32	0.91	FBXO42	1.45
cg14414971	chr7	3340979	-0.7266	0.7253	0.32	0.91	SDK1	2.96
cg03928133	chr17	3496570	0.6568	0.6556	0.32	0.91	TRPV1	87.29
cg19741945	chr3	32859587	-0.1546	0.1543	0.32	0.91	TRIM71	2.42
cg14021524	chr6	139695356	-0.2103	0.21	0.32	0.91	CITED2	3.16
cg01680054	chr3	491979	2.073	2.07	0.32	0.91		25.64
cg08111832	chr14	24868082	-0.9184	0.9167	0.32	0.91	NYNRIN	13.8
cg10192047	chr19	18722754	-0.06944	0.06932	0.32	0.91	TMEM59L	1.39
cg02287362	chr17	66287480	-0.1112	0.111	0.32	0.91	ARSG	2.35
cg19319808	chr1	228870454	-0.9377	0.936	0.32	0.91	RHOU	85.81
ch.16.1297555R	chr16	58606277	-0.3151	0.3146	0.32	0.91	CNOT1	16.43
cg15201400	chr5	141392656	-0.08949	0.08933	0.32	0.91	GNPDA1	1.8
cg02758053	chr19	56165495	-0.1009	0.1008	0.32	0.91	U2AF2	1.76
cg18245631	chr14	90422776	-0.1779	0.1776	0.32	0.91	TDP1	1.98
cg13040009	chr3	194393339	-0.112	0.1118	0.32	0.91	LSG1	2.07
cg01574903	chr19	54254031	-0.7552	0.7539	0.32	0.91	MIR522	88.23
cg19268452	chr6	33246488	-0.4963	0.4954	0.32	0.91	B3GALT4	87.07
cg27443265	chr7	39298343	-1.135	1.133	0.32	0.91	POU6F2	90.99
cg16365302	chr11	68135924	1.387	1.384	0.32	0.91	LRP5	56.37
cg24290320	chr4	148701131	-1.279	1.276	0.32	0.91	ARHGAP10	83.68
cg06843596	chr4	4288673	-0.3531	0.3525	0.32	0.91	LYAR	93.11
cg13910040	chr1	153438468	-0.1998	0.1994	0.32	0.91		3.77
cg24874555	chr19	12832212	-1.223	1.221	0.32	0.91	TNPO2	14.23
cg15538753	chr10	70317995	0.3755	0.3749	0.32	0.91		92.3
cg19189012	chr12	56401370	-0.0781	0.07796	0.32	0.91		1.53
cg04614053	chr19	12250778	-1.503	1.501	0.32	0.91	ZNF20	5.85
cg18710462	chr6	108486123	-1.1	1.098	0.32	0.91	NR2E1	5.3
cg13972054	chr2	73142724	-0.2352	0.2348	0.32	0.91		4.54
cg00800993	chr20	58514806	-0.09825	0.09808	0.32	0.91	C20orf177	1.81
cg06911519	chr2	28615662	-0.544	0.5431	0.32	0.91	FOSL2	6.46
cg05564981	chr7	134855024	-0.2416	0.2412	0.32	0.91	C7orf49	4.15
cg23192403	chr2	25781496	-0.5983	0.5973	0.32	0.91	DTNB	91.39
cg09855983	chr7	29233211	-1.187	1.185	0.32	0.91	CHN2	81.51
cg19980369	chr5	121506564	-2.025	2.021	0.32	0.91		60.22
cg23821812	chr4	153985911	-0.5527	0.5518	0.32	0.91		73.66
cg02322889	chr4	25101274	-1.34	1.337	0.32	0.91		57.42
cg11795753	chr12	133337036	-1.109	1.107	0.32	0.91	ANKLE2	27.98
ch.9.130720330F	chr9	131680509	-0.2214	0.2211	0.32	0.91		2.31
cg20395881	chr10	1759215	-1.371	1.369	0.32	0.91	ADARB2	17.29
cg26428054	chr12	49484058	-1.767	1.764	0.32	0.91	DHH	15.47
cg02217159	chr6	62996697	-3.007	3.002	0.32	0.91	KHDRBS2	27.37
cg06814469	chr1	90409202	-0.6651	0.664	0.32	0.91		34.19
cg23155625	chr8	141001217	-0.8759	0.8744	0.32	0.91	TRAPPC9	84.84
cg07322678	chr13	45992561	-0.06395	0.06385	0.32	0.91	SLC25A30	1.6
cg18970151	chr13	101174130	-0.6875	0.6864	0.32	0.91	PCCA	90.7
cg17341113	chr11	69237570	0.7976	0.7963	0.32	0.91		86.89
cg26264429	chr14	45603676	-0.07598	0.07585	0.32	0.91	FKBP3	1.85
cg12085501	chr7	94295390	-1.027	1.026	0.32	0.91	PEG10	76.55
cg19716643	chr14	52735026	2.12	2.117	0.32	0.91	PTGDR	54.08
cg20696752	chr17	42143797	-0.1222	0.122	0.32	0.91	LSM12	2.16
cg20038225	chr14	58064661	-2.504	2.5	0.32	0.91	SLC35F4	68.06
cg02273724	chr5	11906843	-2.78	2.776	0.32	0.91		66.66
cg14770958	chr3	111717793	-1.607	1.604	0.32	0.91	TAGLN3	21.58
cg03298073	chr1	209404846	-1.886	1.883	0.32	0.91		74.27
cg01559726	chr3	54157894	-2.174	2.171	0.32	0.91	CACNA2D3	25.86
cg10473026	chr12	34531563	-2.107	2.104	0.32	0.91		73.08
cg02638760	chr19	12230447	-0.4813	0.4806	0.32	0.91		91.16
cg20679448	chr11	104778374	2.154	2.151	0.32	0.91		72.81
cg14460503	chr2	236619539	-0.9967	0.9952	0.32	0.91	AGAP1	91.69
cg07130869	chr3	28283173	-0.06574	0.06564	0.32	0.91	CMC1	1.31
cg10916625	chr20	48330123	-0.1684	0.1682	0.32	0.91	B4GALT5	1.53
cg21252372	chr8	28610789	-0.3846	0.384	0.32	0.91	EXTL3	91.49
cg05812657	chrX	40591508	1.675	1.673	0.32	0.91	MED14	69.55
cg13372513	chr7	158177056	-3.364	3.359	0.32	0.91	PTPRN2	68.11
cg00873601	chr12	116044025	-2.398	2.395	0.32	0.91		39.81
cg01718116	chr2	115919829	3.547	3.541	0.32	0.91	DPP10	16.49
cg25563067	chr17	20059234	-0.1579	0.1576	0.32	0.91	CYTSB	3.6
cg21776403	chr5	174961197	-0.4836	0.4829	0.32	0.91		9.09
cg23187103	chr8	128748481	-0.1214	0.1212	0.32	0.91	MYC	1.36
cg08865640	chr2	241463525	-0.3063	0.3058	0.32	0.91	ANKMY1	94.35
cg24611823	chr8	118057038	0.5611	0.5602	0.32	0.91		9.85
cg13980878	chr15	70889377	2.716	2.712	0.32	0.91		59.73
cg22626858	chr19	51220273	-0.8241	0.8229	0.32	0.91	SHANK1	43.99
cg00412851	chr6	15463343	1.898	1.895	0.32	0.91	JARID2	47.18
cg23910743	chr4	7195002	-2.777	2.773	0.32	0.91	SORCS2	42.52
cg14476334	chr1	1100557	-1.251	1.25	0.32	0.91		34.59
cg02221622	chr13	64415303	-2.197	2.194	0.32	0.91		59.13
cg05703659	chr7	158494734	-0.4809	0.4802	0.32	0.91	NCAPG2	89.71
cg12144446	chr4	163704718	-1.695	1.693	0.32	0.91		25.13
cg15453943	chr5	104434827	1.196	1.194	0.32	0.91	RAB9P1	89.03
cg19797496	chr1	234746800	-0.7775	0.7764	0.32	0.91		6.13
cg10838091	chr1	22889780	-0.6969	0.6958	0.32	0.91	EPHA8	6.21
cg14509125	chr19	47551842	-0.2227	0.2223	0.32	0.91	TMEM160	3.54
cg06163738	chr7	1718517	2.828	2.824	0.32	0.91		52.18
cg15708019	chr4	39183869	-0.1542	0.154	0.32	0.91	WDR19	3.42
cg20761290	chr11	60146039	-1.245	1.243	0.32	0.91	MS4A7	21.03
cg09913444	chr12	79864681	-1.013	1.012	0.32	0.91		80.03
cg24641654	chr1	1860337	-1.365	1.363	0.32	0.91		37.31
cg02578740	chr10	135192232	-0.1797	0.1795	0.32	0.91	PAOX	2.94
cg21828898	chr3	132379245	-0.1455	0.1453	0.32	0.91	UBA5	3.72
cg27639104	chr11	2482929	-1.724	1.722	0.32	0.91	KCNQ1	85.39
cg04065742	chr10	34763442	-1.005	1.004	0.32	0.91	PARD3	88.81
cg21811853	chr1	25224078	-0.8472	0.846	0.32	0.91		71.05
cg02188299	chr6	30153279	-0.4778	0.4772	0.32	0.91	TRIM26	90.91
cg02613171	chr20	60877986	-0.1544	0.1542	0.32	0.91	ADRM1	1.81
cg25194470	chr15	66316425	-1.133	1.131	0.32	0.91	MEGF11	33.21
cg13556663	chr20	1246779	-0.4555	0.4549	0.32	0.91	SNPH	10.73
cg02883829	chr16	68301407	-0.4222	0.4216	0.32	0.91	SLC7A6	90.72
cg07427945	chr17	45973527	-0.2661	0.2657	0.32	0.91	SP2	3.69
cg08267588	chr22	23603351	-0.2475	0.2471	0.32	0.91	BCR	94.17
cg14076360	chr5	61917363	-1.46	1.458	0.32	0.91	IPO11	62.3
cg16981943	chr10	91458029	-1.83	1.827	0.32	0.91	FLJ37201	76.67
cg09094615	chr8	17779997	-0.1531	0.1529	0.32	0.91	PCM1	3.24
cg27017414	chr16	30788580	-0.6161	0.6153	0.32	0.91		80.83
cg01370623	chr17	35849806	-0.3983	0.3977	0.32	0.91	DUSP14	4.38
cg05527609	chr1	210001259	0.16	0.1598	0.32	0.91	C1orf107	2.81
cg24305584	chr10	91295045	-0.243	0.2426	0.32	0.91	SLC16A12	2.53
cg03074424	chr2	183989067	-0.1036	0.1034	0.32	0.91	NUP35	2.16
cg03850198	chr1	9090070	-1.092	1.09	0.32	0.91		71.55
cg17338352	chr4	123653805	-0.2328	0.2325	0.32	0.91	LOC729338	5.3
cg16449840	chr12	54718606	-0.08434	0.08422	0.32	0.91	COPZ1	1.74
cg02672003	chr19	9476402	-1.058	1.057	0.32	0.91	ZNF177	80.28
cg10512951	chr6	70500634	-1.231	1.229	0.32	0.91	LMBRD1	78.53
cg15323823	chr6	100037055	-0.2899	0.2895	0.32	0.91		3.61
cg22626506	chr19	11279436	1.221	1.22	0.32	0.91	KANK2	79.99
cg03902718	chr11	36317592	-1.276	1.275	0.32	0.91	PRR5L	56.63
cg27386912	chr3	52479108	-0.8699	0.8687	0.32	0.91	SEMA3G	5.74
cg13307451	chr10	22541442	-0.4753	0.4747	0.32	0.91		2.21
cg07686528	chr10	65198176	-0.6021	0.6012	0.32	0.91	JMJD1C	40.28
cg11183036	chr6	37070600	-0.1246	0.1245	0.32	0.91		2.63
cg27433898	chr6	163608334	-0.5706	0.5698	0.32	0.91	PACRG	85.19
cg07749891	chr5	135468350	-0.6373	0.6364	0.32	0.91	SMAD5	4.56
cg12610867	chr12	52445276	-0.2331	0.2328	0.32	0.91	NR4A1	3.08
cg18601578	chr19	58180234	-0.8678	0.8666	0.32	0.91	ZSCAN4	84.96
cg10918202	chr8	104153173	-1.696	1.694	0.32	0.91	BAALC	6.1
cg09618015	chr3	183959073	-1.252	1.25	0.32	0.91	VWA5B2	54.19
cg14681055	chr10	104001261	-0.2947	0.2944	0.32	0.91	PITX3	3.56
cg09674368	chr5	71907417	-0.8604	0.8592	0.32	0.91		89.01
cg04114665	chr16	75299491	0.6833	0.6824	0.32	0.91	BCAR1	18.63
cg26799806	chr16	57437848	-1.197	1.195	0.32	0.91	CCL17	59.28
cg07805817	chr12	50221859	-0.06411	0.06402	0.32	0.91	NCKAP5L	1.5
cg22151017	chr11	47867032	0.7166	0.7157	0.32	0.91	NUP160	55.26
cg00968536	chr1	51442672	-0.1504	0.1502	0.32	0.91		3.89
cg01165997	chr2	200956235	-0.6977	0.6968	0.32	0.91		88.56
cg14188508	chr19	11685647	-0.6474	0.6465	0.32	0.91	ACP5	85.01
cg21853871	chr17	46628717	0.6848	0.6839	0.32	0.91	HOXB3	86.94
cg25975165	chr1	2444426	0.1779	0.1776	0.32	0.91	PANK4	98.54
cg01542984	chr13	99093033	-0.6467	0.6459	0.32	0.91	FARP1	87.33
cg21910711	chrX	48454657	-2.018	2.015	0.32	0.91	WDR13	68.76
cg18869485	chr5	140854797	-0.5135	0.5128	0.32	0.91	PCDHGA4	89.93
cg26038859	chr12	67662725	-0.06397	0.06388	0.32	0.91	CAND1	1.3
cg25143247	chr6	163616864	0.9529	0.9517	0.32	0.91	PACRG	87.03
cg21071391	chr3	115580805	-2.294	2.291	0.32	0.91	LSAMP	74.26
cg01668653	chr6	35733710	1.545	1.543	0.32	0.91		59.15
cg16572315	chr15	89010968	-0.1605	0.1603	0.32	0.91	MRPL46	2.57
cg07539450	chr10	69834901	-0.4308	0.4302	0.32	0.91	HERC4	3.23
cg22083643	chr4	128886446	-0.07617	0.07607	0.32	0.91	MFSD8	1.3
cg13591352	chr2	44058766	-1.42	1.419	0.32	0.91	ABCG5	10.91
cg13408776	chr17	9548564	-0.5341	0.5334	0.32	0.91	USP43	4.13
cg10945539	chr2	3642447	-0.7358	0.7349	0.32	0.91	COLEC11	53.38
cg19250417	chr4	5888050	-2.382	2.379	0.32	0.91	CRMP1	46.2
cg09386303	chr12	48551862	-1.165	1.163	0.32	0.91	ASB8	82.72
cg01393841	chr9	139229668	-1.345	1.343	0.32	0.91	GPSM1	41.82
cg18432790	chr6	170606197	-1.299	1.297	0.32	0.91		24.61
cg26737985	chr4	170263544	-0.6734	0.6725	0.32	0.91		87.95
cg20748194	chr8	145754561	-0.08337	0.08327	0.32	0.91	MGC70857	1.63
cg20841191	chr17	79035225	-0.4794	0.4788	0.32	0.91	BAIAP2	92.41
cg26074662	chr22	19969472	-0.5185	0.5178	0.32	0.91	ARVCF	94.33
cg00960552	chr1	116380946	-1.253	1.251	0.32	0.91	NHLH2	6.81
cg11998307	chr17	1549434	-0.82	0.819	0.32	0.91	SCARF1	80.12
cg13888070	chr3	169684056	0.2691	0.2688	0.32	0.91	LOC100128164	5.12
cg05240760	chr2	199239878	-2.383	2.38	0.32	0.91		64.03
cg22531889	chr1	114302602	0.2489	0.2486	0.32	0.91	PHTF1	4.87
cg18916488	chr2	45244898	-1.779	1.777	0.32	0.91		49.33
cg01363433	chr10	132908294	-1.393	1.391	0.32	0.91	TCERG1L	79.73
cg00763190	chr19	16463876	-0.9345	0.9334	0.32	0.91		87.05
cg27178045	chr7	23753823	-1.636	1.634	0.32	0.91	STK31	27.27
cg04955573	chr1	92944306	-1.179	1.178	0.32	0.91	GFI1	77.17
cg15722372	chr19	38865020	-0.2705	0.2702	0.32	0.91	PSMD8	5.02
cg00010853	chr6	30653167	-0.8413	0.8403	0.32	0.91	KIAA1949	83.26
cg22285671	chr17	64954456	0.9945	0.9933	0.32	0.91		32.71
cg24525828	chr15	22833288	-0.8023	0.8013	0.32	0.91	TUBGCP5	4.16
cg21769600	chr11	95522144	-0.09316	0.09305	0.32	0.91	CEP57	2.38
cg14593314	chr6	44191312	-0.08097	0.08087	0.32	0.91	SLC29A1	2.39
cg07833554	chr16	86794611	2.21	2.208	0.32	0.91		34.54
cg01337508	chr17	40540572	-0.4137	0.4132	0.32	0.91	STAT3	3.39
cg12799077	chr12	42984224	-0.1875	0.1873	0.32	0.91	PRICKLE1	3.26
cg03262820	chr2	61922138	-0.3609	0.3604	0.32	0.91		5.57
cg06713098	chr7	45960367	-0.1106	0.1105	0.32	0.91	IGFBP3	1.32
cg12349676	chr21	34350934	2.388	2.385	0.32	0.91		51.71
cg01239717	chr6	107077302	-0.2099	0.2096	0.32	0.91	RTN4IP1	3.51
cg01191587	chr13	23345247	0.4714	0.4708	0.32	0.91		96.78
cg05907764	chr5	156277860	3.101	3.097	0.32	0.91	PPP1R2P3	47
cg24009439	chr19	42729731	0.2415	0.2412	0.32	0.91	ZNF526	98.05
cg09273112	chr2	86732413	-0.5192	0.5186	0.32	0.91	VPS24	90.91
cg08894401	chr5	1318975	-0.3217	0.3214	0.32	0.91	CLPTM1L	94.13
cg25113089	chr5	72598192	-1.941	1.939	0.32	0.91		46.31
cg03762767	chrX	27884673	-3.507	3.503	0.32	0.91		62.44
cg03188200	chr15	25436244	-1.084	1.083	0.32	0.91	SNORD115-9	95
cg03309347	chr19	1238234	-0.06458	0.06451	0.32	0.91	C19orf26	1.09
cg10201388	chr16	53737753	-0.2476	0.2474	0.32	0.91	RPGRIP1L	2.41
cg15393275	chr2	45165193	-0.822	0.8211	0.32	0.91		8.6
cg26685352	chr4	48485328	-0.2499	0.2496	0.32	0.91	SLC10A4	3.29
cg10543257	chrX	45710953	0.9075	0.9065	0.32	0.91		8.91
cg02725334	chr22	32146705	-0.4441	0.4436	0.32	0.91	C22orf30	90.08
cg02981989	chr19	14937541	-3.193	3.19	0.32	0.91	OR7A5	71
cg11709544	chr1	26233404	-0.5403	0.5397	0.32	0.91	STMN1	15.48
cg12707548	chr12	121125356	-0.09081	0.09071	0.32	0.91	MLEC	1.66
cg05399214	chr11	61326580	-0.8798	0.8788	0.32	0.91	SYT7	80.82
cg22674202	chr7	37531818	-3.982	3.978	0.32	0.91		76.65
cg06452082	chr16	50840632	0.1287	0.1286	0.32	0.91		3.27
cg22796393	chr3	50375250	-0.8986	0.8976	0.32	0.91	RASSF1	5.94
cg20287234	chr2	231789465	-1.535	1.533	0.32	0.91	GPR55	63
cg04692942	chr20	3189896	-0.1442	0.1441	0.32	0.91	ITPA	3.31
cg21669326	chr7	47267691	-1.06	1.059	0.32	0.91		48.65
cg14791413	chr12	129338870	-1.91	1.908	0.32	0.91	GLT1D1	36.95
cg14917700	chr3	72897678	-0.0711	0.07103	0.32	0.91	SHQ1	1.51
cg11907102	chr2	201936469	-0.2818	0.2815	0.32	0.91	NDUFB3	8.5
cg13278922	chr6	52858837	-1.393	1.392	0.32	0.91	GSTA4	45.9
cg16671862	chr2	102486181	-0.5149	0.5143	0.32	0.91	MAP4K4	88.47
cg01912547	chr20	33516613	0.6353	0.6346	0.32	0.91	GSS	83.69
cg08996613	chr16	6392738	-2.536	2.534	0.32	0.91	A2BP1	72.78
cg08324846	chr5	179050826	-0.7092	0.7085	0.32	0.91	HNRNPH1	4.11
cg20320946	chr11	66838046	-0.9168	0.9158	0.32	0.91	RHOD	74.3
cg10195169	chr12	130590294	1.861	1.859	0.32	0.91		50.55
cg02512540	chr10	133036144	-1.405	1.403	0.32	0.91	TCERG1L	89.23
cg22199969	chr2	233323840	-1.976	1.974	0.32	0.91	ALPI	20.21
cg20536786	chr12	132837412	-0.8912	0.8903	0.32	0.91	GALNT9	38.61
cg07571041	chr1	110009770	-0.4589	0.4584	0.32	0.91	SYPL2	9.67
cg00629700	chr17	30190328	-0.3171	0.3167	0.32	0.91	UTP6	92.43
cg20167532	chr1	29563377	2.043	2.041	0.32	0.91	PTPRU	14.8
cg00866632	chr3	52028763	-0.982	0.981	0.32	0.91	RPL29	63.45
cg26139606	chr13	44990002	-0.5154	0.5148	0.32	0.91		83.06
cg21807065	chr1	13881656	-0.7751	0.7744	0.32	0.91		86.68
cg12133103	chr8	75946479	-2.728	2.725	0.32	0.91	CRISPLD1	74.87
cg00648184	chr17	60828157	0.8778	0.8769	0.32	0.91	MARCH10	79.24
cg17212073	chr17	7818956	-0.7725	0.7717	0.32	0.91	LOC284023	5.46
ch.5.34664565R	chr5	34628808	-0.2869	0.2866	0.32	0.91		4.92
cg21565150	chr10	90751097	-0.3373	0.337	0.32	0.91	FAS	4.97
cg20949644	chr7	231937	1.76	1.758	0.32	0.91	FAM20C	83.7
cg22905968	chr19	40931262	-0.1474	0.1473	0.32	0.91	SERTAD1	2.97
cg09761367	chr1	25360712	-1.025	1.024	0.32	0.91		54.85
cg01034754	chr10	30720817	0.8502	0.8494	0.32	0.91		77.25
cg01529068	chr11	46393519	0.2318	0.2316	0.32	0.91	DGKZ	95.12
cg26993951	chr2	73459854	0.1916	0.1914	0.32	0.91	C2orf7	5.02
cg14994639	chr11	121422921	-1.142	1.141	0.32	0.91	SORL1	30.59
cg25661973	chr21	34400733	2.653	2.651	0.32	0.91	OLIG2	26.21
cg00062873	chr7	124765471	-0.5848	0.5842	0.32	0.91		94.32
cg26954695	chr19	59085561	-3.288	3.285	0.32	0.91	MZF1	65.7
cg08899471	chr1	1058439	-1.05	1.049	0.32	0.91		35.45
cg19840693	chr3	122785762	-0.228	0.2278	0.32	0.91	PDIA5	4.32
cg18827738	chr6	112408577	-0.05785	0.05779	0.32	0.91	TUBE1	1.08
cg14087168	chr1	156450669	-1.028	1.027	0.32	0.91	MEF2D	23.96
cg04019128	chr3	40350888	0.8176	0.8168	0.32	0.91	EIF1B	8.3
cg05423291	chr8	142162931	-0.9123	0.9115	0.32	0.91	DENND3	85.42
cg00415704	chr15	93630536	0.7474	0.7467	0.32	0.91	RGMA	76.57
cg15349559	chr21	46499349	-2.042	2.04	0.32	0.91	ADARB1	66.93
cg10365769	chr4	7589937	1.904	1.902	0.32	0.91	SORCS2	52.87
cg26551326	chr17	74068667	-0.4873	0.4869	0.32	0.91	SRP68	4.06
cg10254974	chr17	16342133	-0.06994	0.06988	0.32	0.91	NCRNA00188	1.41
cg10894626	chr13	101179286	-0.9438	0.943	0.32	0.91	PCCA	91.59
cg04712321	chr8	23312916	-1.157	1.156	0.32	0.91	ENTPD4	74.36
cg12526693	chr1	2145258	-2.777	2.775	0.32	0.91		74.41
cg01583969	chr8	24773148	-2.575	2.573	0.32	0.91	NEFM	17.51
cg20260592	chr11	118272451	-0.08374	0.08367	0.32	0.91	ATP5L	2.03
cg26117186	chr13	88464367	-2.254	2.252	0.32	0.91		76.19
cg18217346	chr13	20966171	-1.438	1.437	0.32	0.91		37.01
cg25902616	chr11	47789193	-0.1092	0.1091	0.32	0.91	FNBP4	2.54
cg12208283	chr19	19303500	-0.2887	0.2885	0.32	0.91	LOC729991-MEF2B	4.85
cg07787198	chr4	3862600	-1.83	1.829	0.32	0.91		40.76
cg03832522	chr2	218898668	-2.064	2.062	0.32	0.91		65.21
cg16721177	chr12	104444011	-0.2396	0.2394	0.32	0.91	GLT8D2	6.19
cg22504285	chr12	110718598	-0.1916	0.1914	0.32	0.91	ATP2A2	3.28
cg12899201	chr22	30233924	-0.1972	0.197	0.32	0.91	ASCC2	4.47
cg01416521	chr19	56047632	-1.872	1.871	0.32	0.91	SBK2	62.66
cg12967914	chr6	30043106	-0.1451	0.1449	0.32	0.91	RNF39	3.01
cg05515143	chr2	109556404	-3.308	3.306	0.32	0.91	EDAR	70.86
cg08035195	chr2	161262014	0.8628	0.8621	0.32	0.91	RBMS1	75.5
cg27596068	chr11	75272301	-0.7681	0.7674	0.32	0.91	SERPINH1	75.57
cg23246901	chr12	113772827	-0.2092	0.2091	0.32	0.91	SLC24A6	2.76
cg11009335	chr2	166651299	-0.09602	0.09594	0.32	0.91	GALNT3	2.51
cg04012817	chr4	147097364	-0.3724	0.3721	0.32	0.91	LSM6	8.84
cg22659953	chr5	1414020	-2.43	2.428	0.32	0.91	SLC6A3	54.49
cg14419187	chr2	210637094	-1.298	1.297	0.32	0.91	UNC80	12.8
cg15841728	chr1	114642507	-1.772	1.77	0.32	0.91	SYT6	33.56
cg17873998	chr1	200117089	0.2912	0.2909	0.32	0.91	NR5A2	98.23
cg14414162	chr19	17970622	-0.3501	0.3499	0.32	0.91	RPL18AP3	3.63
cg23001370	chr5	53817073	-0.7337	0.7331	0.32	0.91	SNX18	24.43
cg22471726	chr17	46719276	-2.047	2.045	0.32	0.91		18.48
cg04611479	chr17	41910366	-0.07186	0.07181	0.32	0.91	MPP3	1.39
cg06119016	chr17	80373277	-1.693	1.691	0.32	0.91	C17orf101	50.1
cg23560756	chr11	93862073	-0.136	0.1359	0.32	0.91	PANX1	1.8
cg06893139	chr5	33852528	-1.941	1.94	0.32	0.91	ADAMTS12	20.84
cg01085328	chr22	17589864	-0.9926	0.9918	0.32	0.91	IL17RA	82.43
cg23735290	chr11	125942065	-1.627	1.626	0.32	0.91		78.6
cg01566282	chr19	53794975	-2.322	2.32	0.32	0.91	BIRC8	70.6
cg23433527	chr15	52587751	-0.0741	0.07404	0.32	0.91	MYO5C	1.71
cg26100149	chr5	173315151	-0.3119	0.3117	0.32	0.91	CPEB4	1.32
cg04874239	chr12	53004326	-0.1166	0.1165	0.32	0.91	KRT73	3.16
cg03826601	chr12	9102508	-0.3279	0.3276	0.32	0.91	M6PR	2.09
cg09763362	chr6	138188575	-0.341	0.3408	0.32	0.91	TNFAIP3	4.78
cg18489606	chr19	2927396	-1.339	1.338	0.32	0.91		84.64
cg25416153	chr18	43355414	2.201	2.2	0.32	0.91		17.89
cg06978336	chr16	88967587	-1.248	1.247	0.32	0.91	CBFA2T3	64.64
cg08871189	chr11	36311119	-0.2714	0.2712	0.32	0.91	COMMD9	5.29
cg15707163	chr7	104630661	-0.544	0.5436	0.32	0.91		91.48
cg26777746	chrX	105855218	-1.357	1.356	0.32	0.91	CXorf57	8.15
cg19939997	chr8	97173335	-0.0904	0.09033	0.32	0.91	GDF6	1.56
cg05776704	chr3	149376672	-0.2525	0.2523	0.32	0.91	WWTR1	6.43
cg09950423	chr16	49856768	-1.385	1.384	0.32	0.91	ZNF423	81.29
cg14046757	chr14	89029605	-0.07678	0.07673	0.32	0.91	ZC3H14	1.52
cg10852154	chr6	42421757	0.4093	0.409	0.32	0.91		5.38
cg08981844	chr8	134333296	-0.8206	0.82	0.32	0.91		86.59
cg11103273	chr5	111192605	-0.6465	0.6461	0.32	0.91	C5orf13	90.68
cg12988276	chr13	27580924	0.6071	0.6067	0.32	0.91		8.84
cg06320418	chr16	766888	-1.23	1.229	0.32	0.91	METRN	54.3
cg17404915	chr20	18038574	-0.09017	0.09011	0.32	0.91	OVOL2	2.01
cg06704539	chr7	102105256	-0.9069	0.9063	0.32	0.91	ALKBH4	4.46
cg01980361	chr3	53843939	0.2763	0.2761	0.32	0.91	CACNA1D	92.98
cg12213414	chr2	99867344	1.415	1.414	0.32	0.91	LYG2	73.87
cg22984380	chr17	78803149	-1.507	1.506	0.32	0.91	RPTOR	95.31
cg13968182	chr19	11616659	-0.1042	0.1041	0.32	0.91	ZNF653	1.92
cg08713367	chr6	37225473	-0.09499	0.09493	0.32	0.91	TMEM217	2.01
cg22826577	chrX	47077986	-0.5083	0.5079	0.32	0.91	CDK16	2.55
cg16809460	chr1	50885369	-0.6532	0.6528	0.32	0.91	DMRTA2	5.27
cg00347798	chr3	45077649	-1.067	1.066	0.32	0.91		15.75
cg20531064	chr17	26938641	-0.4804	0.4801	0.32	0.91	LOC645851	92.61
cg15153914	chr20	44563668	-0.1541	0.154	0.32	0.91	PCIF1	3.5
cg16656428	chr17	74846241	-0.6576	0.6572	0.32	0.91		89.13
cg01819281	chr3	49054887	-0.6603	0.6599	0.32	0.91	DALRD3	46.73
cg24393084	chr13	89815421	4.248	4.245	0.32	0.91		24.72
cg26117570	chr2	161266880	-1.517	1.516	0.32	0.91	RBMS1	85.51
cg16917279	chr6	24403287	-0.4908	0.4905	0.32	0.91	MRS2	6.03
cg22425903	chr5	80477064	-0.6576	0.6572	0.32	0.91	RASGRF2	88.71
cg08909244	chr8	144691917	-0.4175	0.4173	0.32	0.91	PYCRL	4.2
cg13030539	chrX	55290965	-1.838	1.837	0.32	0.91	PAGE3	75.99
cg13045913	chr15	41100308	-0.3485	0.3483	0.32	0.91	DNAJC17	4.43
cg03453497	chr3	194207848	-0.06896	0.06893	0.32	0.91		1.86
cg10042799	chr14	95236123	-0.649	0.6486	0.32	0.91	GSC	2.71
cg03004426	chr16	53537293	0.3932	0.393	0.32	0.91	AKTIP	4.07
cg17038633	chr5	169663955	-2.581	2.579	0.32	0.91	C5orf58	69.95
cg08559317	chr6	168952719	-1.665	1.664	0.32	0.91	SMOC2	90.6
cg23924647	chr12	122227872	-1.183	1.182	0.32	0.91	RHOF	77.63
cg13477614	chr17	79396462	-1.153	1.152	0.32	0.91	BAHCC1	36.73
cg16848937	chr7	42195875	1.152	1.151	0.32	0.91	GLI3	35.15
cg10558494	chr11	27721280	-1.377	1.376	0.32	0.91	BDNF	8.79
cg06480843	chr15	78442154	-0.7868	0.7864	0.32	0.91	IDH3A	6.04
cg20955688	chr8	133772889	-0.8886	0.8881	0.32	0.91	TMEM71	19.9
cg04040095	chr4	156680007	-2.758	2.756	0.32	0.91	GUCY1B3	37.56
cg10845391	chr5	175799756	-0.689	0.6886	0.32	0.91	ARL10	83.93
cg22237300	chr6	52171973	1.134	1.134	0.32	0.91		33.93
cg20276743	chr17	35583136	-3.034	3.032	0.32	0.91	ACACA	60.09
cg10606834	chr17	59532197	-2.213	2.212	0.32	0.91		44.2
cg02571816	chr19	38747378	0.7526	0.7522	0.32	0.91	PPP1R14A	2.28
cg19739596	chr11	59824161	-2.497	2.495	0.32	0.91	MS4A3	40.81
cg12758960	chr1	66996247	-1.207	1.206	0.32	0.91		88.73
cg07802534	chr5	137369060	-0.2267	0.2266	0.32	0.91	FAM13B	2.89
cg13051197	chr7	116597218	-0.8626	0.8621	0.32	0.91	ST7	90.11
cg10115632	chr1	26361594	-0.2178	0.2177	0.32	0.91	EXTL1	5.39
cg01395111	chr5	122371727	-0.6979	0.6975	0.32	0.91	PPIC	9.02
cg14623518	chr17	79009114	-0.3008	0.3007	0.32	0.91	FLJ90757	4.78
cg01266707	chr17	37824461	-1.125	1.124	0.32	0.91	PNMT	23.22
cg01671314	chr6	135502610	-0.1596	0.1595	0.32	0.91	MYB	3.18
cg22400303	chr6	107817778	-1.02	1.02	0.32	0.91	SOBP	81.8
cg04776357	chr12	41221689	-3.179	3.178	0.32	0.91	CNTN1	42.66
cg04420256	chr7	4275962	0.7226	0.7223	0.32	0.91	SDK1	89.93
cg10359030	chr19	17326115	-0.4963	0.4961	0.32	0.91	USE1	3.51
cg04625338	chr7	55141971	-0.88	0.8796	0.32	0.91	EGFR	12.41
cg20121715	chr22	39640505	-0.9388	0.9384	0.32	0.91	PDGFB	6.62
cg02026637	chr12	132348618	-0.8808	0.8804	0.32	0.91		33.19
cg23235154	chr6	159290589	-0.2411	0.241	0.32	0.91		3.5
cg19915738	chr19	44952730	-0.4929	0.4926	0.32	0.91	ZNF229	3
cg23531049	chr15	42075277	-0.5999	0.5996	0.32	0.91	MAPKBP1	89.11
cg18401778	chr3	132842658	-0.6537	0.6534	0.32	0.91	TMEM108	90.72
cg07207923	chr2	1681098	-1.63	1.629	0.32	0.91	PXDN	50.42
cg08125960	chr12	107713416	-0.7696	0.7693	0.32	0.91	BTBD11	4.2
cg14903685	chr15	70391316	-0.6328	0.6325	0.32	0.91	TLE3	4.83
cg09797913	chr11	64360782	-1.607	1.606	0.32	0.91	SLC22A12	63.76
cg14848289	chr11	117732291	-0.8584	0.858	0.32	0.91	FXYD6	34.01
cg12364031	chr7	20692147	1.35	1.35	0.32	0.91	ABCB5	66.06
cg00028014	chr2	201601406	-1.346	1.345	0.32	0.91		25.56
cg06834005	chr10	22499738	-1.196	1.195	0.32	0.91		20.42
cg09442458	chr8	81399093	-0.1154	0.1153	0.32	0.91	ZBTB10	3.61
cg18214436	chr12	120565257	-0.6029	0.6026	0.32	0.91	GCN1L1	74.61
cg05551922	chr3	49396232	-0.3121	0.312	0.32	0.91	GPX1	2.16
cg15916554	chr15	31508820	-0.7507	0.7504	0.32	0.91		67.31
cg10907025	chr2	554647	-2.244	2.243	0.32	0.91		61.41
cg03578495	chr2	9283920	-0.8165	0.8162	0.32	0.91		76.7
cg05961212	chr3	119298195	-0.5155	0.5153	0.32	0.91	ADPRH	11.4
cg10902667	chr7	151423739	-0.7016	0.7013	0.32	0.91	PRKAG2	92.81
cg25642048	chr8	74207199	-0.2542	0.2541	0.32	0.91	RPL7	2.14
cg13173541	chr12	100583499	-0.6463	0.6461	0.32	0.91	MIR1827	74.6
cg01764020	chr13	38444087	-0.5909	0.5907	0.32	0.91	TRPC4	6.02
cg06967014	chr20	2384240	-0.3655	0.3654	0.32	0.91	TGM6	96.04
cg15135166	chr1	16060610	-0.6459	0.6457	0.32	0.91	PLEKHM2	86.58
cg17965359	chr8	145577099	-0.8058	0.8055	0.32	0.91	C8ORFK29	87.96
cg09958065	chr10	12648526	-1.261	1.261	0.32	0.91	CAMK1D	47.49
cg05044809	chr5	1831280	-0.7734	0.7731	0.32	0.91		81.8
cg17374854	chr6	30521184	0.3073	0.3072	0.32	0.91	GNL1	92.32
cg27505538	chr15	81616786	-0.1818	0.1817	0.32	0.91	STARD5	3.06
cg14181009	chr9	132638536	0.09421	0.09418	0.32	0.91	USP20	98.8
cg11188237	chr17	78902396	-0.301	0.3009	0.32	0.91	RPTOR	93.78
cg13521205	chr9	130291154	-0.8672	0.8669	0.32	0.91	FAM129B	62.73
cg17718457	chr19	4535446	0.2174	0.2173	0.32	0.91	PLIN5	3.65
cg19923333	chr5	131831966	-0.2124	0.2124	0.32	0.91		4.12
cg25619609	chr2	149270531	-1.23	1.229	0.32	0.91	MBD5	89.83
cg05729499	chr6	27832945	1.905	1.905	0.32	0.91	HIST1H2AL	13.04
cg12150022	chr5	74349993	-0.462	0.4619	0.32	0.91		2.84
cg14637631	chr17	34891280	-0.1961	0.196	0.32	0.91	MYO19	3.45
cg12652442	chr13	36738072	-2.912	2.912	0.32	0.91		36.89
cg23409075	chr8	91013007	1.741	1.741	0.32	0.91	DECR1	10.55
cg05168200	chr16	3096109	-0.2426	0.2425	0.32	0.91	MMP25	3.74
cg26651429	chr5	171469429	-0.5686	0.5684	0.32	0.91	STK10	88.98
cg15745921	chr1	231003632	-0.1414	0.1413	0.32	0.91	C1orf198	2.57
cg06842781	chr15	29562077	-0.07405	0.07403	0.32	0.91	NDNL2	1.31
cg05464506	chr2	420052	0.6769	0.6767	0.32	0.91		22.64
cg05624478	chr17	40574031	-0.2508	0.2508	0.32	0.91	PTRF	4.31
cg22901249	chr8	5762990	-2.32	2.319	0.32	0.91		63.85
cg14791525	chr11	70732224	-0.4573	0.4572	0.32	0.91	SHANK2	95.29
cg12889420	chr11	73006815	-0.6633	0.6631	0.32	0.91	P2RY6	80.54
cg18966920	chr4	8206575	-0.9837	0.9834	0.32	0.91	SH3TC1	91.95
cg11019890	chrX	152113691	-1.482	1.481	0.32	0.91	ZNF185	81.54
cg10607747	chr17	73043736	-0.1243	0.1243	0.32	0.91	ATP5H	3.34
cg08923271	chr1	221065148	-2.439	2.439	0.32	0.91		50.74
cg11497870	chr5	176037262	0.4746	0.4745	0.32	0.91	GPRIN1	9.36
cg13772514	chr9	990260	2.876	2.875	0.32	0.91	DMRT3	74.67
cg23257141	chr4	8160580	-0.09717	0.09715	0.32	0.91	ABLIM2	2.61
cg24711407	chrX	11129171	-1.898	1.898	0.32	0.91	HCCS	20.12
cg10893483	chr1	156712783	-0.4521	0.452	0.32	0.91	HDGF	88.62
cg12181101	chr1	247275542	-0.5656	0.5655	0.32	0.91	C1orf229	4.9
cg09138115	chr6	5085177	-0.4973	0.4972	0.32	0.91	PPP1R3G	4.15
cg23375068	chr22	50925113	-1.098	1.098	0.32	0.91	MIOX	27.14
cg12178287	chr19	17631836	0.09962	0.0996	0.32	0.91	PGLS	98.06
cg17022169	chr7	107771757	-0.6823	0.6822	0.32	0.91	LAMB4	90.65
cg09252331	chr1	15655927	-0.9886	0.9884	0.32	0.91	FHAD1	44.93
cg10914544	chr1	94374370	-0.3319	0.3318	0.32	0.91	GCLM	3.88
cg05992400	chr10	96383628	-0.7146	0.7144	0.32	0.91		74.58
cg14507310	chr9	121285184	2.548	2.548	0.32	0.91		36.69
cg23423852	chr17	63053202	-0.3556	0.3555	0.32	0.91	GNA13	3.34
cg14681767	chr8	1772393	1.967	1.967	0.32	0.91	ARHGEF10	10.24
cg11396585	chr6	33273477	0.556	0.5559	0.32	0.91	TAPBP	83.35
cg14089943	chr10	103990076	-0.3032	0.3032	0.32	0.91	PITX3	6.18
cg27550783	chr3	42632275	-0.06868	0.06867	0.32	0.91	SS18L2	1.54
cg17370357	chr5	1114851	-1.678	1.678	0.32	0.91		36.57
cg08013270	chr2	73145744	-0.6465	0.6464	0.32	0.91	EMX1	9.55
cg27398423	chr2	241815057	-1.465	1.465	0.32	0.91	AGXT	83.14
cg03455250	chr1	35442238	-2.513	2.513	0.32	0.91		72.63
cg14574726	chr11	809735	-0.1268	0.1268	0.32	0.91	RPLP2	2.36
cg08140055	chr3	134369339	-1.102	1.102	0.32	0.91	KY	63.67
cg25298596	chr12	91502248	1.956	1.956	0.32	0.91	LUM	50.58
cg20622470	chr15	91445801	-0.3523	0.3523	0.32	0.91		1.96
cg20697501	chr2	27603547	-0.09235	0.09233	0.32	0.91	ZNF513	2.33
cg01721450	chr3	127788457	-0.5715	0.5715	0.32	0.91	SEC61A1	89.3
cg02790967	chr7	7607022	-0.1612	0.1612	0.32	0.91	MIOS	3.2
cg13420845	chr1	155220231	-3.512	3.512	0.32	0.91	FAM189B	52.78
cg11558705	chr12	113624596	-0.3348	0.3347	0.32	0.91	DDX54	95.38
cg04476764	chr4	122682720	-0.937	0.9369	0.32	0.91	TMEM155	83.88
cg16435539	chr3	39851009	-0.1878	0.1878	0.32	0.91	MYRIP	4.19
cg23666362	chr4	117220363	2.149	2.149	0.32	0.91	MIR1973	35.22
cg09927251	chr2	1886105	-2.135	2.135	0.32	0.91	MYT1L	72.47
cg10106363	chr21	30670923	-0.05791	0.0579	0.32	0.91	BACH1	1.27
cg25729765	chr2	174829932	-0.5801	0.58	0.32	0.91	SP3	6.64
cg04262428	chr11	70673256	-0.8118	0.8117	0.32	0.91	SHANK2	65.99
cg02041137	chr17	3571890	-0.2243	0.2242	0.32	0.91	TMEM93	3.9
cg21866596	chr11	93474724	-0.3201	0.3201	0.32	0.91	C11orf54	2.87
cg21951543	chr7	104859800	-1.485	1.485	0.32	0.91	SRPK2	84.5
cg07685765	chr19	48964041	-1.03	1.03	0.32	0.91	KCNJ14	80.18
cg05297105	chr12	56123171	-0.3974	0.3974	0.32	0.91	CD63	8.67
cg27524515	chr8	38239417	0.5898	0.5897	0.32	0.91	WHSC1L1	8.3
cg10715092	chr20	26190354	-4.377	4.377	0.32	0.91	MIR663	35.66
cg21566642	chr2	233284661	1.676	1.676	0.32	0.91		55.66
cg02301651	chr2	85581802	-0.1456	0.1456	0.32	0.91	RETSAT	2.35
cg04689058	chr16	66953825	-1.457	1.456	0.32	0.91	CDH16	56.48
cg12835924	chr10	44070043	-0.06935	0.06935	0.32	0.91	ZNF239	1.13
cg03045831	chr4	87515380	-0.1545	0.1545	0.32	0.91	PTPN13	3.23
cg00506297	chr1	209919394	-1.043	1.043	0.32	0.91		82.75
cg27148452	chr19	44562567	-2.621	2.621	0.32	0.91	ZNF223	75.18
cg13639672	chr9	139743720	-0.06825	0.06825	0.32	0.91	PHPT1	1.93
cg07834314	chr7	2771155	-1.384	1.384	0.32	0.91	GNA12	74.72
cg15068527	chr3	183817134	-0.5444	0.5444	0.32	0.91	HTR3E	88.88
cg06239616	chr7	154705941	-1.932	1.932	0.32	0.91		28.12
cg15546282	chr1	1903425	0.5703	0.5702	0.32	0.91	KIAA1751	97.79
cg00382185	chr17	4464011	-0.7567	0.7567	0.32	0.91	GGT6	38.22
cg15623550	chr5	177026865	-0.6963	0.6963	0.32	0.91	B4GALT7	6.39
cg13523386	chr4	71457838	-0.9895	0.9895	0.32	0.91	AMBN	83.75
cg21206277	chr19	4048075	1.9	1.9	0.32	0.91	ZBTB7A	94.67
cg08480906	chr19	36036175	-0.1924	0.1924	0.32	0.91	TMEM147	5.38
cg27005179	chr17	37856786	-0.1442	0.1442	0.32	0.91	ERBB2	2.75
cg05128498	chr21	47532820	-2.107	2.107	0.32	0.91	COL6A2	48.44
cg27243685	chr21	43642366	0.9488	0.9488	0.32	0.91	ABCG1	74.64
cg15056107	chr1	229644037	-0.3141	0.3141	0.32	0.91	NUP133	3.66
cg27162464	chr14	24682467	-4.092	4.092	0.32	0.91	CHMP4A	10.54
cg25939181	chr3	43935671	-0.2752	0.2752	0.32	0.91		3.86
cg11783089	chr14	97263524	-0.1398	0.1398	0.32	0.91	VRK1	3.2
cg23613317	chr5	154092109	-0.8548	0.8548	0.32	0.91	LARP1	30.31
cg06679752	chr13	50367340	-0.247	0.247	0.32	0.91	KPNA3	3.46
cg05572800	chr4	6449865	-1.416	1.416	0.32	0.91	PPP2R2C	48.87
cg08535148	chr4	26321143	-0.218	0.218	0.32	0.91	RBPJ	2.06
cg15288350	chr13	113987359	-0.6117	0.6117	0.32	0.91	GRTP1	83.68
cg18841927	chr12	121019242	-0.2406	0.2406	0.32	0.91	POP5	4.65
cg24790589	chr12	123459803	-0.2486	0.2486	0.32	0.91	ABCB9	3.74
cg03812724	chr21	15588363	-0.1002	0.1002	0.32	0.91	RBM11	2.61
cg15287126	chr4	8160295	-0.5943	0.5943	0.32	0.91	ABLIM2	3.31
cg05776084	chr3	133293427	-0.6164	0.6164	0.32	0.91	CDV3	2.48
cg09693508	chr15	90118856	-0.4938	0.4938	0.32	0.91	C15orf42	5.23
cg03182819	chr17	63053327	-0.7137	0.7137	0.32	0.91	GNA13	3.41
cg08947153	chr1	46664340	-0.6526	0.6526	0.32	0.91	POMGNT1	5.48
cg07849581	chr4	48272077	-0.08221	0.08221	0.321	0.91	TEC	2.06
cg06255524	chr13	96328888	-0.2222	0.2223	0.321	0.91	DNAJC3	4.77
cg12478290	chr2	47403936	-0.8398	0.8398	0.321	0.91	CALM2	6.75
cg16435808	chr2	70475954	-0.1035	0.1035	0.321	0.91	TIA1	2.5
cg15228928	chr13	112727521	3.484	3.484	0.321	0.91		18.82
cg09911585	chr19	38308749	-1.667	1.667	0.321	0.91		67.81
cg14204064	chr19	58790931	-0.3254	0.3254	0.321	0.91	ZNF8	4.72
cg10500609	chr7	92861488	-0.09454	0.09454	0.321	0.91	CCDC132	2.36
cg18246368	chr19	1757699	-1.214	1.214	0.321	0.91	ONECUT3	5.71
cg10547387	chr15	55987268	-0.5367	0.5367	0.321	0.91	PRTG	87.7
cg15924121	chr11	30929357	-1.523	1.523	0.321	0.91		86.13
cg15035421	chr3	182631849	1.875	1.875	0.321	0.91	ATP11B	60.63
cg02366798	chr7	27237154	-2.224	2.224	0.321	0.91	HOXA13	21.09
cg19683251	chr17	60762219	-0.6868	0.6869	0.321	0.91	MRC2	83.42
cg23493585	chr9	126770664	-0.5076	0.5077	0.321	0.91		5.16
cg18507125	chrX	100646106	-1.383	1.383	0.321	0.91	RPL36A	9.98
cg27046940	chrX	129239794	-1.322	1.322	0.321	0.91	ELF4	54.96
cg07620849	chr5	57879049	-0.3405	0.3406	0.321	0.91	RAB3C	4.48
cg23753006	chr2	143044057	-2.786	2.786	0.321	0.91		20.75
cg09418519	chr4	15683124	-0.3294	0.3294	0.321	0.91	LOC285550	6.63
cg11894854	chr10	5237853	-1.595	1.595	0.321	0.91	AKR1C4	41.19
cg01253826	chr2	202316104	-0.3295	0.3296	0.321	0.91	TRAK2	2.81
cg14321708	chr9	137019867	-0.5812	0.5813	0.321	0.91	WDR5	71.14
cg14467840	chr1	153600972	-0.6664	0.6665	0.321	0.91	S100A13	84.29
cg17793527	chr17	8027251	-0.2096	0.2096	0.321	0.91	HES7	7.27
cg03301801	chr1	109264283	-0.7971	0.7972	0.321	0.91	FNDC7	89.36
cg27135989	chr8	61088342	-0.7318	0.7319	0.321	0.91		85.31
cg17582259	chr17	33288330	-0.4939	0.494	0.321	0.91	ZNF830	6.8
cg01343729	chr16	30582930	-0.1912	0.1912	0.321	0.91	ZNF688	2.54
cg21554501	chr17	38474539	-0.4611	0.4611	0.321	0.91	RARA	1.74
cg03231596	chr8	12987546	0.9377	0.9378	0.321	0.91	DLC1	74.77
cg13566468	chr1	42954129	2.842	2.843	0.321	0.91		85.65
cg08426130	chr15	95872552	-1.217	1.217	0.321	0.91		86.19
cg17603502	chr17	14204056	-0.4208	0.4209	0.321	0.91	HS3ST3B1	6.38
cg06805513	chrX	73641955	3.06	3.061	0.321	0.91	SLC16A2	11.85
cg24703354	chr17	6936921	-0.9257	0.9259	0.321	0.91		85.82
cg00312809	chr1	2028213	-0.6338	0.6339	0.321	0.91	PRKCZ	66.53
cg03651769	chr1	215219381	-1.312	1.312	0.321	0.91	KCNK2	40.81
cg03274739	chr11	98437942	3.682	3.683	0.321	0.91		77.6
cg16359915	chr6	31696309	-0.8883	0.8885	0.321	0.91	DDAH2	76.51
cg27511169	chr8	110704116	2.428	2.428	0.321	0.91	GOLSYN	9.27
cg14371312	chr9	115874001	-0.4977	0.4978	0.321	0.91	C9orf110	5.4
cg00254306	chr12	126346041	1.86	1.861	0.321	0.91		42.14
cg00921722	chr16	85061575	-0.1277	0.1277	0.321	0.91	KIAA0513	2.83
cg00528779	chr12	124926062	-1.377	1.377	0.321	0.91	NCOR2	86.23
cg11779019	chr17	76641116	-2.3	2.301	0.321	0.91		78.22
cg02582136	chr7	91570045	-0.06541	0.06543	0.321	0.91	AKAP9	1.25
cg25950625	chr5	41510116	-5.124	5.125	0.321	0.91	PLCXD3	42.27
cg13946487	chr1	109107168	-0.2119	0.2119	0.321	0.91	FAM102B	94.86
cg21162242	chr6	149395465	-1.423	1.423	0.321	0.91	UST	89.57
cg24640610	chr5	15554487	-2.694	2.695	0.321	0.91	FBXL7	57.04
cg15676040	chr1	155290446	-0.9993	0.9995	0.321	0.91	RUSC1	36.48
cg22695117	chr1	168356537	-1.576	1.576	0.321	0.91		33.35
cg19365166	chr12	52695623	1.906	1.907	0.321	0.91	KRT86	63.41
cg00299893	chr15	101609726	-0.5987	0.5988	0.321	0.91	LRRK1	14.19
cg10931901	chr14	101433314	2.476	2.477	0.321	0.91	SNORD114-11	45.07
cg14096962	chr3	58419817	0.08824	0.08826	0.321	0.91	PDHB	2.2
cg10308961	chr12	126164469	-2.242	2.243	0.321	0.91		25.72
cg22065514	chr3	48602040	-0.6547	0.6549	0.321	0.91	COL7A1	81.13
cg06900229	chr17	48556928	0.2537	0.2538	0.321	0.91	RSAD1	5.32
cg16289417	chr6	166400665	-1.611	1.612	0.321	0.91	C6orf176	10.29
cg03270197	chr6	166796579	-0.4234	0.4235	0.321	0.91	BRP44L	3.71
cg04204246	chr6	112537238	-1.171	1.171	0.321	0.91	LAMA4	77.63
cg25104266	chr13	24862681	-0.3846	0.3847	0.321	0.91	SPATA13	92.03
cg20661138	chr8	145925314	-2.798	2.799	0.321	0.91		41.79
cg09075610	chr11	45923319	-0.5759	0.576	0.321	0.91	MAPK8IP1	84.81
cg05612574	chr6	151758963	-0.9146	0.9149	0.321	0.91	RMND1	89.88
cg03354554	chr11	9781412	-1.073	1.073	0.321	0.91		24.58
cg01641096	chr16	776918	-0.08871	0.08874	0.321	0.91	HAGHL	2.12
cg03913924	chr8	38854048	-0.0645	0.06452	0.321	0.91	TM2D2	1.49
cg13473505	chr1	205738393	-0.4176	0.4177	0.321	0.91	RAB7L1	91.61
cg17920197	chr19	35627220	-0.7287	0.7289	0.321	0.91	LGI4	63.92
cg23057706	chr11	64512970	0.436	0.4362	0.321	0.91	RASGRP2	7.85
cg01719898	chr1	165327830	-1.467	1.468	0.321	0.91		85.53
cg12791554	chr12	11151622	-0.5957	0.5959	0.321	0.91	PRR4	89.12
cg18363568	chr6	20402099	-0.08716	0.08719	0.321	0.91	E2F3	1.78
cg13904806	chr1	874697	-1.142	1.142	0.321	0.91	SAMD11	32.98
cg16833264	chr17	75052603	-0.6256	0.6258	0.321	0.91		6.02
cg14873699	chr7	151469323	-1.006	1.006	0.321	0.91	PRKAG2	87.42
cg24088508	chr1	38156462	0.325	0.3251	0.321	0.91	C1orf109	3.69
cg11921539	chr11	116328665	-1.033	1.033	0.321	0.91		51.66
cg21506800	chr19	11531519	-0.6604	0.6606	0.321	0.91	CCDC151	11.55
cg06061966	chr11	46366643	-0.8981	0.8985	0.321	0.91	DGKZ	49.1
cg07079421	chr22	46933261	-1.291	1.291	0.321	0.91	CELSR1	6.34
cg08577441	chr12	12507213	-1.198	1.199	0.321	0.91		85.07
cg00446087	chr4	8291937	0.2336	0.2337	0.321	0.91	HTRA3	97.66
cg08618021	chr12	120033032	-1.383	1.383	0.321	0.91	TMEM233	50.28
cg06677582	chr16	896828	-1.696	1.697	0.321	0.91		52.82
cg19178642	chr15	89657390	-0.8367	0.8371	0.321	0.91	ABHD2	89.17
cg12041401	chr1	181561511	-1.521	1.521	0.321	0.91	CACNA1E	33.6
cg26892618	chr15	80445127	-0.3974	0.3975	0.321	0.91	FAH	8.38
cg10520780	chr16	49655451	-1.355	1.356	0.321	0.91	ZNF423	70.16
cg25381747	chr10	115425899	0.5243	0.5245	0.321	0.91		9.89
cg15843845	chr9	123837236	-0.803	0.8034	0.321	0.91		5.98
cg08061524	chr22	46472568	0.7102	0.7105	0.321	0.91		89.5
cg13751257	chr19	17405237	-1.107	1.108	0.321	0.91	ABHD8	52.11
cg11835442	chr20	23470461	-1.021	1.021	0.321	0.91	CST8	82.98
cg06789856	chr17	77133777	1.772	1.773	0.321	0.91	HRNBP3	37.61
cg21830711	chr5	92956550	-0.1784	0.1785	0.321	0.91	FAM172A	2.36
cg08806578	chr3	51864587	-3.001	3.002	0.321	0.91	IQCF3	82.04
cg26337738	chr12	122906635	-0.1068	0.1068	0.321	0.91	CLIP1	1.59
cg13134475	chr1	31297098	-0.4627	0.4629	0.321	0.91		4.01
cg06563451	chr8	61564681	-1.143	1.143	0.321	0.91		8.18
cg10004481	chr14	92893598	-2.181	2.182	0.321	0.91	SLC24A4	75.74
cg08217124	chr5	172662350	-0.2267	0.2268	0.321	0.91	NKX2-5	5.39
cg06554173	chr11	118016247	-0.06854	0.06857	0.321	0.91	SCN4B	1.44
cg14944538	chr18	3220532	-1.757	1.758	0.321	0.91	MYOM1	71.71
cg15844581	chr4	108641348	-0.1432	0.1433	0.321	0.91	PAPSS1	1.46
cg12157438	chr10	94835255	-1.477	1.478	0.321	0.91	CYP26A1	67.37
cg07155455	chr8	2096413	1.657	1.658	0.321	0.91		37.3
cg13935548	chr9	136783765	-0.7693	0.7696	0.321	0.91	VAV2	81.06
cg21185109	chr17	7774912	-0.6246	0.6249	0.321	0.91		83.68
cg02913971	chr19	17316780	0.1522	0.1523	0.321	0.91	MYO9B	97.78
cg02327189	chr7	57830004	-3.332	3.334	0.321	0.91		34.76
cg02957408	chr14	34273113	-1.334	1.335	0.321	0.91	NPAS3	69.97
cg03589207	chr8	30515826	-0.6406	0.6409	0.321	0.91	GTF2E2	3.02
cg02975953	chr16	88553483	-0.6282	0.6285	0.321	0.91	ZFPM1	83.36
cg18194945	chr3	157820591	-2.42	2.422	0.321	0.91	SHOX2	36.29
cg16671877	chr6	116421702	-0.5626	0.5629	0.321	0.91	NT5DC1	4.38
cg15454483	chrX	70288604	-1.333	1.334	0.321	0.91	SNX12	18.97
cg15425276	chr14	69341905	5.612	5.615	0.321	0.91	ACTN1	67.53
cg03567117	chr12	52448859	-0.6074	0.6077	0.321	0.91	NR4A1	83.9
cg01151305	chrX	41337610	-1.382	1.383	0.321	0.91		77.62
cg06309980	chr16	1491215	-1.51	1.511	0.321	0.91	CCDC154	75.28
cg03596645	chr17	37411353	-0.6272	0.6275	0.321	0.91	LOC90110	86.18
cg24561366	chr8	24792926	-1.465	1.466	0.321	0.91		85.31
cg19160799	chr12	56101445	-0.1704	0.1705	0.321	0.91	ITGA7	2.46
cg02867123	chr20	2489972	-0.147	0.1471	0.321	0.91	ZNF343	3.01
cg12433395	chr12	106533667	-0.6896	0.6899	0.321	0.91	NUAK1	69.54
cg27443567	chr13	113833487	1.336	1.337	0.321	0.91	PCID2	91.31
cg00688465	chr2	64978013	-0.6688	0.6692	0.321	0.91		6.04
cg04685531	chr21	18988294	-0.7647	0.7651	0.321	0.91		83.97
cg13256891	chr4	100009986	0.1648	0.1649	0.321	0.91	ADH5	3.08
cg27239243	chr2	101945867	-1.207	1.208	0.321	0.91		71.39
cg00770158	chr3	57134628	-0.7361	0.7365	0.321	0.91	IL17RD	39.44
cg00912625	chr3	2140977	-1.752	1.753	0.321	0.91	CNTN4	15.72
cg17393964	chr19	55987628	-0.2533	0.2535	0.321	0.91	ZNF628	5.91
cg19697559	chr7	5510675	-1.452	1.453	0.321	0.91		74.25
cg07170227	chr2	131099744	-0.2444	0.2445	0.321	0.91	CCDC115	3.15
cg00734483	chr21	42539961	-0.1202	0.1202	0.321	0.91	BACE2	1.22
cg25756617	chr1	43734917	-0.8384	0.8389	0.321	0.91	TMEM125	52.39
cg17206978	chr2	27008819	-0.2939	0.294	0.321	0.91	CENPA	4.36
cg06841052	chr10	34408530	1.943	1.944	0.321	0.91	PARD3	86.79
cg01930460	chr2	95830212	-0.705	0.7054	0.321	0.91	ZNF2	88.43
cg19524572	chr14	95156762	-2.488	2.49	0.321	0.91		59.09
cg17968925	chr1	1499694	-0.7458	0.7463	0.321	0.91	SSU72	88.53
cg24542852	chr12	569111	-0.07535	0.0754	0.321	0.91	B4GALNT3	1.86
cg27395891	chr20	34893942	-0.9445	0.9451	0.321	0.91		12.02
cg21564128	chr7	45925242	-0.9231	0.9237	0.321	0.91		46.41
cg19617897	chr15	71818628	1.626	1.627	0.321	0.91	THSD4	23.49
cg06024559	chr7	47678059	-0.3535	0.3537	0.321	0.91		93.14
cg13199639	chr6	33360495	-0.8883	0.8889	0.321	0.91	KIFC1	19.74
cg12386721	chr11	68265892	-1.09	1.09	0.321	0.91	SAPS3	82.44
cg13624041	chr9	20621538	-0.368	0.3682	0.321	0.91	MLLT3	6.1
cg18827107	chr12	86230957	-2.95	2.952	0.321	0.91	RASSF9	68.22
cg10872774	chr14	105648224	-0.6575	0.6579	0.321	0.91	NUDT14	90.19
cg23037644	chr11	73584244	-0.5247	0.525	0.321	0.91	CHCHD8	87.32
cg00935924	chrX	118708353	-1.693	1.694	0.321	0.91	UBE2A	22.89
cg20256961	chr18	71959244	-0.1415	0.1416	0.321	0.91	CYB5A	1.66
cg14704270	chr22	50639024	-0.3985	0.3988	0.321	0.91	SELO	5.95
cg11888270	chr10	113941466	-1.3	1.301	0.321	0.91	GPAM	53.79
cg19375676	chr1	244615173	-1.025	1.026	0.321	0.91	ADSS	4.61
cg15175194	chr3	113775337	-0.1079	0.108	0.321	0.91	QTRTD1	2.56
cg17427102	chr5	145582568	1.14	1.14	0.321	0.91	RBM27	22.53
cg26289049	chr3	134080517	0.2548	0.2549	0.321	0.91	AMOTL2	96.4
cg11543665	chr19	8373294	-0.1652	0.1653	0.321	0.91	CD320	1.27
cg24366877	chr3	150481321	-0.105	0.1051	0.321	0.91	SIAH2	2.91
cg25987208	chr10	8079618	-2.322	2.324	0.321	0.91		30.14
cg03930924	chr11	134535172	-2.302	2.303	0.321	0.91		49.39
cg07413356	chr5	134074184	-0.06016	0.06021	0.321	0.91	CAMLG	1.27
cg24271203	chr12	122658897	-1.156	1.157	0.321	0.91	IL31	64.73
cg23772557	chr21	30397240	-0.1715	0.1716	0.321	0.91	USP16	2.42
cg15629134	chr6	43027399	-0.09819	0.09826	0.321	0.91	KLC4	2.57
cg08822689	chr16	79021949	-1.751	1.752	0.321	0.91	WWOX	78.24
cg26272058	chr11	71814497	-0.05912	0.05917	0.321	0.91	LRTOMT	1.1
cg17217665	chr6	44186914	-0.393	0.3933	0.321	0.91	SLC29A1	7.19
cg25616762	chr5	1345650	-0.664	0.6645	0.321	0.91	CLPTM1L	4.24
cg22442841	chr6	87646804	-0.5673	0.5678	0.321	0.91	HTR1E	4.14
cg27541875	chr12	129308709	-0.544	0.5445	0.321	0.91	SLC15A4	3.02
cg27455061	chr2	144498168	-2.023	2.024	0.321	0.91	ARHGAP15	82.41
cg14800014	chr5	125800764	-1.074	1.075	0.321	0.91	GRAMD3	65.52
cg02117903	chr3	156892612	-0.1357	0.1358	0.321	0.91		2.63
cg06973463	chr1	1002664	-1.547	1.549	0.321	0.91		66.95
cg12864868	chrX	45240968	-2.312	2.314	0.321	0.91		74.6
cg00896193	chr16	81529947	-0.7057	0.7062	0.321	0.91	CMIP	87.61
cg15815607	chr20	30135144	1.977	1.978	0.321	0.91	HM13	42.54
cg19423175	chr19	4094324	-0.233	0.2332	0.321	0.91	MAP2K2	95.62
cg08796342	chr14	92334029	-0.7444	0.745	0.321	0.91	TC2N	80.51
cg10682618	chr15	66293800	-1.049	1.05	0.321	0.91	MEGF11	28.41
cg26399411	chr7	56174390	-0.1573	0.1575	0.321	0.91	CHCHD2	3.17
cg26511357	chr2	42312685	-0.6979	0.6985	0.321	0.91		78.92
cg02462195	chr21	28340304	0.519	0.5195	0.321	0.91	ADAMTS5	9.7
cg08580254	chr17	38478807	-1.12	1.121	0.321	0.91	RARA	38.06
cg17046395	chr19	3730625	-0.7316	0.7323	0.321	0.91	TJP3	87.95
cg02853703	chr15	25889298	-1.043	1.044	0.321	0.91		51.22
cg23254538	chr6	31556919	-0.8092	0.8099	0.321	0.91	NCR3	28.51
cg03359095	chr20	61002866	-0.9341	0.935	0.321	0.91	C20orf151	28.49
cg27056270	chr7	105279549	-0.431	0.4314	0.321	0.91	ATXN7L1	90.01
cg19671648	chr8	79027162	-1.509	1.511	0.321	0.91		85.26
cg26312410	chr5	179743882	-0.3341	0.3344	0.321	0.91	GFPT2	93.49
cg19091474	chr15	73344252	-0.3971	0.3975	0.321	0.91	NEO1	4.37
cg13974192	chr13	53775410	-0.6332	0.6337	0.321	0.91		4.32
cg25691070	chr22	46041550	-0.3856	0.3859	0.321	0.91		4.03
cg14263518	chr9	134249904	-1.317	1.318	0.321	0.91		75.33
cg22202381	chr13	102103051	1.25	1.251	0.321	0.91		48.17
cg08813377	chr4	190569726	-3.503	3.506	0.321	0.91		64.6
cg26531231	chr4	40336255	1.196	1.198	0.321	0.91	CHRNA9	77.94
cg09251764	chr17	6659070	-0.5686	0.5691	0.321	0.91	XAF1	26.02
cg17944940	chr17	73285520	-0.7841	0.7848	0.321	0.91	SLC25A19	2.51
cg23861668	chr11	20691126	-1.476	1.477	0.321	0.91	NELL1	3.93
cg14986500	chr14	75052717	-1.427	1.429	0.321	0.91	LTBP2	56.23
cg10075476	chr10	117881035	-1.813	1.815	0.321	0.91	GFRA1	86.89
cg06459794	chr13	50708420	-0.2948	0.295	0.321	0.91		93.74
cg13734446	chr18	57026491	-0.3816	0.382	0.321	0.91	LMAN1	2.24
cg11426603	chr11	78426876	-0.6389	0.6395	0.321	0.91	ODZ4	17.77
cg02333237	chr14	50802971	-3.824	3.828	0.321	0.91	CDKL1	57.04
cg13928802	chr1	225965441	-0.3537	0.3541	0.321	0.91	SRP9	3.66
cg05961348	chr1	215256978	-0.9828	0.9837	0.321	0.91	KCNK2	7.76
cg14262432	chr3	51976171	-0.4681	0.4685	0.321	0.91	RRP9	4.9
cg20370788	chr15	43215648	-0.6399	0.6405	0.321	0.91		90.07
cg19621411	chr1	63429038	0.1481	0.1482	0.321	0.91		2.6
cg03538733	chr16	47175912	-0.1536	0.1538	0.321	0.91	NETO2	3.29
cg13209878	chr6	29586025	-2.905	2.908	0.321	0.91	GABBR1	61.75
cg04117643	chr17	7476796	-0.7225	0.7232	0.321	0.91	EIF4A1	8.5
cg19375751	chr11	68227861	-0.2538	0.254	0.321	0.91	SAPS3	3.26
cg21983178	chr1	45120676	0.4295	0.4299	0.321	0.91	TMEM53	93.81
cg10170944	chr12	57599717	-1.251	1.252	0.321	0.91	LRP1	48.18
cg17347593	chr7	155577749	-0.2862	0.2865	0.321	0.91		93.21
cg17153432	chr1	883538	-0.4769	0.4774	0.321	0.91	NOC2L	81.71
cg05970398	chr4	95129288	0.1516	0.1517	0.321	0.91	SMARCAD1	3.76
cg09484136	chr17	73008733	-0.09407	0.09417	0.321	0.91	ICT1	1.94
cg04105350	chr1	2111868	-0.722	0.7228	0.321	0.91	PRKCZ	91.58
cg17574739	chr19	39694993	-1.121	1.122	0.321	0.91	SYCN	56
cg06936265	chr6	88493152	-0.2609	0.2612	0.321	0.91		93.59
cg10880995	chr3	57541826	-0.3291	0.3294	0.321	0.91	PDE12	1.88
cg17164443	chr8	1789537	-3.242	3.246	0.321	0.91	ARHGEF10	59.51
cg24209528	chr2	45239493	-1.3	1.301	0.321	0.91		79.55
cg06096824	chr1	51443952	-0.2735	0.2738	0.321	0.91		4.42
cg03453880	chr2	85049005	-0.2306	0.2308	0.321	0.91	C2orf89	93.91
cg03758674	chr11	644361	0.713	0.7137	0.321	0.91	DEAF1	84.33
cg15032962	chr4	1497141	-1.671	1.673	0.321	0.91		45.22
cg26480091	chr2	156403454	-2.815	2.818	0.321	0.91		45.54
cg10197263	chr20	61718852	-2.697	2.7	0.321	0.91		53.71
cg12276535	chr2	85843113	-0.1931	0.1933	0.321	0.91	USP39	3.4
cg10323697	chr14	38064493	-1.006	1.007	0.321	0.91	FOXA1	10.85
cg14445451	chr17	73008751	-0.1305	0.1306	0.321	0.91	ICT1	3.16
cg10258962	chr7	23526811	1.007	1.008	0.321	0.91		71.74
cg00197681	chr13	76056419	-0.5037	0.5042	0.321	0.91	TBC1D4	4.78
cg25323012	chrX	152938907	-2.377	2.379	0.321	0.91	PNCK	24.88
cg27333693	chr10	23002092	-0.7894	0.7902	0.321	0.91	PIP4K2A	4.83
cg17962527	chr12	131648372	-2.435	2.437	0.321	0.91	LOC116437	65.79
cg05892674	chr11	101918304	-1.729	1.731	0.321	0.91	C11orf70	13.47
cg25795625	chr2	209120001	-0.3272	0.3275	0.321	0.91	IDH1	4.99
cg05884501	chr11	85522575	-0.1986	0.1988	0.321	0.91	SYTL2	4.91
cg22363783	chr6	94129243	-2.024	2.026	0.321	0.91	EPHA7	16.67
cg10961841	chr1	47697429	2.575	2.578	0.321	0.91		19.26
cg08015507	chr3	48720378	0.5936	0.5942	0.321	0.91	NCKIPSD	72.24
cg15465501	chr1	2403699	-0.9072	0.9081	0.321	0.91		35.08
cg02997868	chr19	12777667	-0.1784	0.1785	0.321	0.91	MORG1	1.88
cg00911398	chrX	2984598	-0.8575	0.8584	0.321	0.91	ARSF	11.84
cg24411075	chr1	158149705	1.691	1.692	0.321	0.91	CD1D	70.52
cg27059225	chr16	85269816	-1.278	1.279	0.321	0.91		22.35
cg23396935	chrX	153745704	-1.554	1.556	0.321	0.91	FAM3A	71.11
cg01055518	chr1	57802279	-1.267	1.269	0.321	0.91	DAB1	15.53
cg20675796	chr1	15375511	-1.361	1.363	0.321	0.91	KIAA1026	88.31
cg00321082	chr17	79133264	2.656	2.659	0.321	0.91	AATK	60.98
cg22378631	chr19	1479299	-0.2705	0.2708	0.321	0.91	C19orf25	3.46
cg06381133	chr6	41747367	-0.1393	0.1394	0.321	0.91	FRS3	3.23
cg22282672	chr5	121465223	0.222	0.2222	0.321	0.91	ZNF474	4.88
cg06934774	chr7	27198025	-1.602	1.604	0.321	0.91		74.25
cg23105605	chr6	166240579	-1.914	1.916	0.321	0.91		73.03
cg08884343	chrX	49122423	-1.412	1.413	0.321	0.91	FOXP3	85.8
cg07314298	chr2	11723111	-0.6293	0.63	0.321	0.91	GREB1	7.81
cg19718360	chr1	160550647	-1.374	1.375	0.321	0.91	CD84	67.36
cg14283922	chr1	226374283	-0.1121	0.1122	0.321	0.91	ACBD3	2.41
cg11838463	chr2	219081756	-0.09959	0.0997	0.321	0.91	ARPC2	2.34
cg24130945	chr8	140927030	3.184	3.187	0.321	0.91	TRAPPC9	90.3
cg20470136	chrX	140996275	1.151	1.152	0.321	0.91	MAGEC1	23.73
cg18241351	chr11	62066715	-1.481	1.483	0.321	0.91	SCGB1D4	44.94
cg01796338	chr1	24868592	-1.6	1.602	0.321	0.91		66.41
cg27006947	chr7	63924280	2.213	2.216	0.321	0.91		48.12
cg11576217	chr1	204381098	-0.927	0.9281	0.321	0.91	PPP1R15B	4.45
cg05727149	chr16	75375801	-0.4754	0.4759	0.321	0.91	CFDP1	88.52
cg19159961	chr1	17633534	-1.138	1.139	0.321	0.91	PADI4	83.23
cg10814329	chr22	46692864	-0.0938	0.09391	0.321	0.91	CN5H6.4	2.04
cg08041481	chr6	100902470	-2.867	2.87	0.321	0.91	SIM1	18.97
cg07140808	chr4	78978772	-0.3264	0.3268	0.321	0.91	FRAS1	3.99
cg17024482	chr17	54230730	-1.668	1.67	0.321	0.91	ANKFN1	30.59
cg08190400	chr17	8924776	-0.08541	0.08551	0.321	0.91	NTN1	1.7
cg19419598	chr5	52084055	-0.1882	0.1884	0.321	0.91	ITGA1	1.86
cg07703372	chr3	67704629	-0.5562	0.5569	0.321	0.91	SUCLG2	3.82
cg10717766	chr19	5134118	0.9098	0.9109	0.321	0.91	KDM4B	89.69
cg01013890	chr8	125739784	-0.2013	0.2015	0.321	0.91	MTSS1	5.14
cg16985259	chr1	44412491	-0.2073	0.2075	0.321	0.91	IPO13	1.46
cg01749142	chr14	105262305	-1.005	1.006	0.321	0.91	AKT1	7.51
cg14794487	chr7	22180055	0.3519	0.3523	0.321	0.91	RAPGEF5	93.47
cg06373648	chr6	33401536	-0.9266	0.9278	0.321	0.91	SYNGAP1	65.46
cg22591040	chr3	58106772	-0.383	0.3834	0.321	0.91	FLNB	92.62
cg14449051	chr12	85306474	1.433	1.435	0.321	0.91	SLC6A15	8.09
cg06966617	chr2	74406040	-0.101	0.1011	0.321	0.91	MOBKL1B	1.61
cg08505355	chr16	791390	-0.1765	0.1767	0.321	0.91	NARFL	2.23
cg19987060	chr6	52530180	0.9197	0.9208	0.321	0.91	LOC730101	70.1
cg18065160	chr4	4387787	-0.202	0.2022	0.321	0.91	D4S234E	4.09
cg24550880	chr17	79420279	1.16	1.162	0.321	0.91	BAHCC1	43.45
cg00911551	chr12	8234647	-0.1445	0.1446	0.321	0.91	NECAP1	3.49
cg23941963	chr7	204401	-2.578	2.582	0.321	0.91	FAM20C	54.05
cg05705549	chr16	5094341	-1.305	1.306	0.321	0.91	C16orf89	51.13
cg01632562	chr6	45629759	-0.7977	0.7987	0.321	0.91		28.59
cg10089294	chr6	44191204	-0.08608	0.08619	0.321	0.91	SLC29A1	2.57
cg02895447	chr11	61335600	1.199	1.2	0.321	0.91	SYT7	65.76
cg07204353	chr22	31198598	-0.06454	0.06462	0.321	0.91	OSBP2	1.8
cg00903371	chr2	238360134	-1.346	1.348	0.321	0.91		31.32
cg09993145	chr1	25291905	-0.9757	0.9769	0.321	0.91	RUNX3	89.13
cg04276977	chr22	32340769	-0.1343	0.1344	0.321	0.91	C22orf24	2.56
cg21097733	chr17	46623729	-0.6176	0.6184	0.321	0.91	HOXB2	84.2
cg01247856	chr15	59911770	-0.5948	0.5956	0.321	0.91	GCNT3	33.73
cg14125707	chr9	129436137	-1.335	1.337	0.321	0.91	LMX1B	45.01
cg15962861	chr3	9642600	-2.847	2.851	0.321	0.91		28.19
cg22177356	chr20	278074	-0.1748	0.175	0.321	0.91	ZCCHC3	2.11
cg01834528	chrX	17167719	-1.491	1.493	0.321	0.91	REPS2	82.7
cg05676622	chr11	66410998	0.8131	0.8142	0.321	0.91	RBM4	94.14
cg02897533	chr10	104473951	-0.4245	0.425	0.321	0.91	ARL3	6.34
cg05184372	chr10	118609757	-0.6463	0.6471	0.321	0.91		81.78
cg02688752	chr5	76115309	-0.2167	0.217	0.321	0.91	F2RL1	3.83
cg18997075	chr11	57105500	0.6463	0.6471	0.321	0.91	P2RX3	84.64
cg18986329	chr5	102455989	-0.152	0.1522	0.321	0.91	GIN1	3.01
cg16509851	chr4	174430614	-2.389	2.392	0.321	0.91		53.66
cg16385758	chr20	4795919	1.875	1.877	0.321	0.91	RASSF2	77.67
cg15649828	chr5	134240791	-0.1015	0.1017	0.321	0.91	PCBD2	2.41
cg17840914	chr12	44152697	-0.06794	0.06803	0.321	0.91	PUS7L	1.33
cg02341637	chr12	48329241	-1.217	1.219	0.321	0.91		21.89
cg12687069	chr11	5474001	-2.953	2.957	0.321	0.91	OR51I2	51.76
cg27554973	chr1	149155792	-3.188	3.193	0.321	0.91		48.46
cg04761824	chr9	117905075	-2.029	2.032	0.321	0.91	DEC1	73.76
cg21753200	chr6	28864643	-0.116	0.1162	0.321	0.91		2.84
cg26526596	chr6	170190117	-0.5225	0.5232	0.321	0.91	C6orf122	4.13
cg22082267	chr11	56112153	3.36	3.364	0.321	0.91	OR8K1	50.4
cg26719995	chr2	27309153	-0.9039	0.9051	0.321	0.91	KHK	11.1
cg23574427	chr4	122746245	-1.676	1.679	0.321	0.91	BBS7	57.41
cg22532234	chr19	40229215	-0.8171	0.8182	0.321	0.91	CLC	71.41
cg07008600	chr3	33261204	1.399	1.401	0.321	0.91	SUSD5	64.08
cg26068413	chr5	112256918	-0.1171	0.1173	0.321	0.91	REEP5	2.58
cg14597862	chr5	1300309	-3.151	3.155	0.321	0.91		53.61
cg16900671	chr15	31452014	-1.02	1.021	0.321	0.91		74.71
cg00881185	chr16	57023398	-0.2904	0.2908	0.321	0.91	NLRC5	2.34
cg00420715	chr8	100025364	-0.1806	0.1808	0.321	0.91	VPS13B	2.9
cg01058584	chr1	175013154	-1.612	1.614	0.321	0.91		53.57
cg14260418	chr10	133784674	-0.2928	0.2932	0.321	0.91	BNIP3	94.37
cg19810038	chr20	58179536	-1.478	1.48	0.321	0.91	PHACTR3	18.36
cg18309674	chr14	105495862	1.85	1.853	0.321	0.91		75.87
cg04816302	chr1	145473213	-0.9318	0.9331	0.321	0.91	ANKRD34A	9.98
cg16685313	chr1	233036012	-1.036	1.037	0.321	0.91		42.15
cg13084669	chr19	10224668	-0.947	0.9483	0.321	0.91	PPAN-P2RY11	66.21
cg06951647	chr13	111057782	-1.154	1.155	0.321	0.91	COL4A2	84.56
cg13781408	chr17	79095700	1.707	1.709	0.321	0.91	AATK	52.51
cg14640659	chr5	140592867	-1.357	1.359	0.321	0.91	PCDHB13	24.2
cg14470869	chr13	79233116	-0.4773	0.4779	0.321	0.91	RNF219	7.34
cg02889488	chr8	89339609	-0.4113	0.4119	0.321	0.91	MMP16	10.73
cg09627757	chr12	52603903	-0.2905	0.2909	0.321	0.91	LOC283404	92.09
cg06627361	chr12	498468	-0.2317	0.2321	0.321	0.91	KDM5A	1.84
cg24886867	chr6	3076190	-0.5497	0.5505	0.321	0.91	RIPK1	85.97
cg26483075	chr12	3580676	-1.509	1.511	0.321	0.91		69.05
cg05603938	chr12	6960421	-0.2979	0.2983	0.321	0.91	USP5	2.52
cg13049992	chr5	125800778	-0.7546	0.7557	0.321	0.91	GRAMD3	45.2
cg05910850	chr16	2944345	-1.071	1.072	0.321	0.91	FLYWCH2	38.96
cg05586676	chr6	133004949	-1.052	1.053	0.321	0.91	VNN1	80.65
cg04981611	chr2	47798477	-0.6678	0.6688	0.321	0.91	KCNK12	3.69
cg19788250	chr21	27540220	1.138	1.139	0.321	0.91	APP	34.73
cg24384879	chr11	47788928	-0.1448	0.145	0.321	0.91	FNBP4	1.16
cg01993928	chrX	9863141	-1.05	1.052	0.321	0.91	SHROOM2	86.32
cg00334257	chr16	69419950	-0.06462	0.06471	0.321	0.91	TERF2	1.61
cg04425783	chr14	105915671	-0.7132	0.7142	0.321	0.91	MTA1	83.01
cg04177635	chr9	125549932	-0.2133	0.2136	0.321	0.91	OR5C1	95.68
cg21752144	chr2	32288370	-0.06904	0.06914	0.321	0.91	SPAST	1.68
cg23554164	chr8	118960159	1.159	1.161	0.321	0.91	EXT1	29.15
cg18891404	chr1	37940488	-0.5261	0.5268	0.321	0.91	ZC3H12A	6.69
cg04865026	chr2	201936505	-1.109	1.111	0.321	0.91	NDUFB3	23.05
cg07616094	chr11	43581175	-1.245	1.247	0.321	0.91	MIR670	29.1
cg02909991	chr17	76127829	-1.144	1.146	0.321	0.91	TMC8	18.14
cg12755397	chr4	83483204	-0.06066	0.06075	0.321	0.91	TMEM150C	1.68
cg14150687	chr10	73356962	-0.9469	0.9483	0.321	0.91	CDH23	70.51
cg21503148	chr8	786831	1.745	1.748	0.321	0.91		71.72
cg16085276	chr22	42486956	-0.5164	0.5171	0.321	0.91	NDUFA6	4.01
cg19043147	chr11	36311314	0.2838	0.2842	0.321	0.91	COMMD9	5.85
cg09018904	chr3	43408318	0.608	0.6089	0.321	0.91	ANO10	80.42
cg00730653	chr3	13920053	0.3062	0.3067	0.321	0.91	WNT7A	3.7
cg25566312	chr5	135398944	-2.132	2.135	0.321	0.91	TGFBI	71.21
cg15237644	chr12	121878287	-0.7796	0.7807	0.321	0.91	KDM2B	82.48
cg20319405	chr11	10830230	-0.595	0.5959	0.321	0.91	EIF4G2	4.2
cg21917550	chr8	42697761	-0.6189	0.6199	0.321	0.91	THAP1	10.43
cg01002690	chr4	39529294	-1.084	1.086	0.321	0.91	UGDH	10.38
cg15786205	chr6	108495578	-1.333	1.335	0.321	0.91	NR2E1	63.51
cg05624396	chr6	166759420	-1.672	1.674	0.321	0.91		83.6
cg16833444	chr17	20841593	-0.9419	0.9433	0.321	0.91		88.65
cg01797899	chr14	22978195	-0.6583	0.6593	0.321	0.91		41.41
cg14615266	chr1	35586649	-2.464	2.468	0.321	0.91		9.58
cg07144408	chr5	54866037	-0.9891	0.9906	0.321	0.91		30.07
cg20688297	chr19	9879335	-0.244	0.2444	0.321	0.91	ZNF846	2.74
cg27590748	chr5	142149936	-0.09308	0.09322	0.321	0.91	ARHGAP26	2.49
cg21646326	chr4	77227811	-0.2893	0.2898	0.321	0.91	STBD1	2.78
cg14753740	chr5	54468940	-0.2735	0.2739	0.321	0.91	CDC20B	4.33
cg15570464	chr6	1522087	-1.673	1.675	0.321	0.91		65.29
cg07529715	chr8	104383413	-0.5697	0.5705	0.321	0.91	CTHRC1	5.58
cg03743861	chr17	48263173	0.3355	0.3361	0.321	0.91	COL1A1	97.06
cg04849508	chr7	2801959	-3.14	3.145	0.321	0.91	GNA12	61.94
cg24638647	chr17	42092247	-0.1448	0.145	0.321	0.91	TMEM101	3.8
cg19839691	chr15	64673790	-2.538	2.542	0.321	0.91	KIAA0101	44.16
cg02699408	chr19	12662526	-0.3147	0.3152	0.321	0.91	ZNF564	4.92
cg01067326	chr17	7983706	-0.1009	0.1011	0.321	0.91	ALOX12B	2.71
cg17883742	chr19	57702371	-0.8032	0.8045	0.321	0.91	ZNF264	88.7
cg11918372	chr2	48132755	-0.2361	0.2365	0.321	0.91	FBXO11	2.94
cg13305609	chr1	230998617	0.6474	0.6484	0.321	0.91	C1orf198	85.89
cg20426364	chr6	22035909	-0.8608	0.8621	0.321	0.91	FLJ22536	91.04
cg24511898	chr2	242576823	-0.5676	0.5685	0.321	0.91	ATG4B	3.05
cg02908490	chr21	37757070	-0.2723	0.2727	0.321	0.91	CHAF1B	92.64
cg11056696	chr12	34513407	-1.94	1.943	0.321	0.91		86.05
cg13143120	chr6	29761042	2.084	2.087	0.321	0.91	HCG4	32.76
cg04449473	chr6	36094917	-0.3875	0.3881	0.321	0.91		91.75
cg01094351	chr4	153179467	-1.077	1.078	0.321	0.91		87.65
cg27238887	chr11	824970	-0.5118	0.5126	0.321	0.91	PNPLA2	89.75
cg21028292	chr3	129158769	-0.5032	0.504	0.321	0.91	IFT122	2.99
cg13340269	chrX	100333778	-1.669	1.672	0.321	0.91	TMEM35	31.09
cg24638203	chr5	141061875	-0.1953	0.1956	0.321	0.91	ARAP3	2.1
cg02102807	chr16	88236800	-1.764	1.767	0.321	0.91		51.82
cg05629186	chr6	27356499	-0.3872	0.3879	0.321	0.91	ZNF391	3.84
cg22607760	chr6	110798200	-2.783	2.788	0.321	0.91	SLC22A16	78.24
cg00187535	chr19	7747028	-1.309	1.312	0.321	0.91	TRAPPC5	56.62
cg00228240	chr7	151104588	0.7761	0.7773	0.321	0.91	WDR86	88.72
cg08759276	chr16	86644262	-0.5099	0.5108	0.321	0.91		29.98
cg24023970	chr6	159066036	-0.3739	0.3746	0.321	0.91	DYNLT1	4.62
cg01377911	chr19	49568036	0.4281	0.4288	0.321	0.91	NTF4	5.61
cg14074652	chr9	136662289	-1.146	1.148	0.321	0.91	VAV2	47.42
cg10754600	chr19	14177790	-1.973	1.976	0.321	0.91		76.1
cg20060474	chr1	6129242	-1.543	1.545	0.321	0.91	KCNAB2	57.08
cg06615676	chr2	110015348	-1.238	1.24	0.321	0.91	SH3RF3	47.76
cg12801715	chr1	164819900	-1.216	1.218	0.321	0.91	PBX1	83.99
cg01722450	chr18	61816636	2.258	2.262	0.321	0.91	C18orf20	84.01
cg10143060	chr6	13924708	-0.1287	0.1289	0.321	0.91	RNF182	3.28
cg07471209	chr14	62584278	-0.5995	0.6005	0.321	0.91	FLJ43390	4.91
cg09694381	chr1	225662350	-0.7618	0.7631	0.321	0.91		71.14
cg21842914	chr17	80545869	-0.2763	0.2768	0.321	0.91	FOXK2	94.11
cg13712518	chr9	140001096	-0.574	0.575	0.321	0.91	MAN1B1	88.03
cg15779381	chr13	33112842	0.1877	0.188	0.321	0.91	N4BP2L2	3.92
cg26856330	chr19	19314312	-0.3232	0.3237	0.321	0.91	NR2C2AP	2.59
cg21913897	chr1	4794072	-0.9031	0.9047	0.321	0.91	AJAP1	96.62
cg20016599	chr11	104508637	1.34	1.342	0.321	0.91		24.48
cg10632765	chr19	6534916	-2.224	2.228	0.321	0.91	TNFSF9	73.43
cg04666037	chr19	665899	-1.609	1.612	0.321	0.91		83.99
cg25013044	chr3	193096009	-1.233	1.235	0.321	0.91	ATP13A5	75.84
cg04601137	chr19	1512314	-1.087	1.089	0.321	0.91	ADAMTSL5	58.87
cg20118857	chr17	48228624	-0.1281	0.1283	0.321	0.91	PPP1R9B	3.21
cg04728789	chr22	38711154	-0.9756	0.9773	0.321	0.91	CSNK1E	63.23
cg11549953	chr5	43018282	-0.07978	0.07992	0.321	0.91		1.32
cg13258606	chr11	110300632	-0.2837	0.2842	0.321	0.91	FDX1	3.38
cg04148483	chr5	43484102	-0.1728	0.1732	0.321	0.91	C5orf28	3.32
cg06170941	chr1	45252291	-0.6162	0.6173	0.321	0.91	BEST4	24.94
cg07963046	chr1	155764892	1.101	1.103	0.321	0.91	GON4L	65.62
cg19435409	chr6	27833121	-0.6019	0.6029	0.321	0.91	HIST1H2AL	3.02
cg20572743	chr12	118454524	-0.08522	0.08538	0.321	0.91	RFC5	1.89
cg23990932	chr17	38521365	0.3114	0.312	0.321	0.91	GJD3	94.16
cg05412459	chr12	75908973	2.451	2.456	0.321	0.91		58.9
cg23499373	chr19	58578578	-7.024	7.036	0.321	0.91	ZNF135	53.2
cg24359671	chr11	64030212	0.05857	0.05868	0.321	0.91	PLCB3	98.99
cg08203127	chr16	331727	1.465	1.468	0.321	0.91	ARHGDIG	26.02
cg19427600	chr12	94683151	0.3583	0.3589	0.321	0.91	PLXNC1	92.44
cg26114392	chr17	7298594	-0.7128	0.7141	0.321	0.91	PLSCR3	36.47
cg01876176	chr11	24260751	-2.97	2.976	0.321	0.91		55.48
cg09338645	chr13	51797139	-0.5849	0.586	0.321	0.91	FAM124A	5.22
cg20064459	chr2	65219239	-1.12	1.123	0.321	0.91	SLC1A4	84.11
cg20957776	chr2	1482963	-1.371	1.374	0.321	0.91	TPO	47.19
cg04160663	chr19	10342230	-0.0888	0.08896	0.321	0.91	S1PR2	1.65
cg10970409	chr3	42543566	-1.202	1.204	0.321	0.91	VIPR1	16.07
cg24911268	chr5	864465	-0.5493	0.5503	0.321	0.91	BRD9	92.77
cg25629768	chr19	2428567	-1.446	1.448	0.321	0.91	LMNB2	69.41
cg14284618	chr8	38627889	-0.973	0.9748	0.321	0.91	TACC1	65.24
cg02027087	chr13	53229659	-0.8639	0.8655	0.321	0.91	SUGT1	75.24
cg23316060	chr19	33761225	-0.766	0.7674	0.321	0.91		82.12
cg25949955	chr2	123109584	-1.069	1.071	0.321	0.91		67.06
cg00790651	chr3	49056096	-0.06032	0.06043	0.321	0.91	DALRD3	1.28
cg24847685	chr3	147087653	0.2897	0.2903	0.321	0.91		4.01
cg20553470	chr14	39639031	-0.2618	0.2622	0.321	0.91	TRAPPC6B	3.57
cg04966789	chr14	35591779	-0.9002	0.9019	0.321	0.91	PPP2R3C	4.6
cg00500770	chr20	47012991	-0.6639	0.6652	0.321	0.91		37.08
cg13793580	chr3	169540297	-1.827	1.83	0.321	0.91	LRRIQ4	25.7
cg09908494	chr4	105412470	-0.2656	0.2661	0.321	0.91	CXXC4	4.01
cg04500437	chr6	169285077	-0.8081	0.8096	0.321	0.91		21.62
cg01350081	chr15	101592003	-1.308	1.31	0.321	0.91	LRRK1	91.81
cg20740299	chr5	179048527	-0.565	0.5661	0.321	0.91	HNRNPH1	12.06
cg11585893	chr12	54447430	-3.622	3.629	0.321	0.91	HOXC4	65.81
cg11195059	chr7	107741042	-1.834	1.837	0.321	0.91	LAMB4	64.51
ch.15.86030110R	chr15	88229106	-0.07342	0.07356	0.321	0.91		1.53
cg17161718	chr6	33160156	-2.443	2.447	0.321	0.91	COL11A2	26.91
cg09668408	chr10	134121712	-0.3728	0.3735	0.321	0.91	STK32C	2.42
cg13668471	chr9	34577064	-0.6091	0.6102	0.321	0.91	CNTFR	20.67
cg17518079	chr2	1544076	2.48	2.485	0.321	0.91	TPO	54.52
cg17048804	chr5	109024990	-0.1096	0.1098	0.321	0.91	MAN2A1	1.87
cg11179868	chr7	1701724	3.596	3.603	0.321	0.91		70.59
cg17298352	chr15	86286038	0.9095	0.9113	0.321	0.91	AKAP13	79.16
cg13320518	chr10	114207009	-0.0702	0.07033	0.321	0.91	VTI1A	1.71
cg10694539	chr12	42538536	-0.1094	0.1096	0.321	0.91	GXYLT1	1.94
cg01881778	chr12	48919444	-0.6431	0.6444	0.321	0.91	OR8S1	87.05
cg16065021	chr12	127940654	-2.884	2.89	0.321	0.91		34.19
cg22244986	chr1	201405370	1.371	1.373	0.321	0.91		71.87
cg05308391	chr19	7614864	0.1152	0.1154	0.321	0.91	PNPLA6	98.13
cg07942920	chr4	38013269	-0.8506	0.8522	0.321	0.91	TBC1D1	85.26
cg00745555	chr10	135050896	-0.7575	0.7589	0.321	0.91	VENTX	3.02
cg08254353	chr17	31254670	-0.7852	0.7867	0.321	0.91	TMEM98	43.34
cg24580784	chr6	107387894	-0.7957	0.7972	0.321	0.91	BEND3	87.06
cg05516986	chr7	158622474	-0.5066	0.5076	0.321	0.91	ESYT2	3.98
cg23331421	chr19	30866202	-0.5549	0.556	0.321	0.91	ZNF536	3.29
cg27545205	chr1	63783070	-0.1591	0.1595	0.321	0.91		1.58
cg26101465	chr5	167674742	-2.043	2.047	0.321	0.91	ODZ2	84.89
cg03525818	chr1	47796001	-0.7462	0.7477	0.321	0.91		88.16
cg17956443	chr11	1526270	-0.4047	0.4055	0.321	0.91	HCCA2	91.49
cg05421101	chr16	23568813	-0.1123	0.1126	0.321	0.91	UBFD1	2.02
cg19952228	chr3	122102923	-0.08728	0.08745	0.321	0.91	FAM162A	1.35
cg05854712	chr4	8550178	-1.007	1.009	0.321	0.91		50.95
cg23696955	chr11	5951360	-1.157	1.159	0.321	0.91		86.51
cg03303857	chr11	120619307	-0.9844	0.9864	0.321	0.91	GRIK4	29.43
cg02058215	chr1	58126625	-2.83	2.836	0.321	0.91	DAB1	71.63
cg07256643	chrX	152907168	-1.054	1.056	0.321	0.91	DUSP9	25.85
cg15459695	chr2	236403016	-0.5691	0.5703	0.321	0.91	AGAP1	6.15
cg26363634	chr1	110162485	-0.6008	0.602	0.321	0.91	AMPD2	2.7
cg17628660	chr20	5097219	-0.8763	0.8781	0.321	0.91	PCNA	86.03
cg02876672	chr12	107349508	-0.6746	0.676	0.321	0.91	C12orf23	4.95
cg12878796	chr15	31731005	-0.8652	0.867	0.321	0.91		50.5
cg00543364	chr21	17961829	-0.6056	0.6068	0.321	0.91	C21orf34	92.01
cg08709073	chr5	63802184	-1.918	1.922	0.321	0.91	RGS7BP	46.31
cg09798435	chr1	3566304	-0.4438	0.4447	0.321	0.91	WDR8	9.37
cg05564117	chr22	25615918	3.412	3.419	0.321	0.91	CRYBB2	60.44
cg10915301	chr12	109489999	1.086	1.088	0.321	0.91	USP30	14.22
cg22044861	chr7	157129591	-0.08728	0.08746	0.321	0.91	DNAJB6	2.54
cg06508783	chr3	50275446	-0.1951	0.1955	0.321	0.91	GNAI2	1.76
cg03258410	chr7	155135539	-0.5354	0.5365	0.321	0.91		93.51
cg19231743	chr7	151818890	-0.6853	0.6867	0.321	0.91	GALNT11	90.97
cg14037082	chr1	245501883	-0.5614	0.5625	0.321	0.91	KIF26B	92.25
cg13465462	chr3	183903780	-0.4868	0.4878	0.321	0.91	ABCF3	5.21
cg11566061	chr4	119810066	-0.08109	0.08126	0.321	0.91	SYNPO2	1.81
cg14341449	chr11	18034693	-0.06871	0.06885	0.321	0.91	SERGEF	1.68
cg22540250	chr3	130239579	-1.011	1.013	0.321	0.91		79.7
cg15579370	chr20	4129337	-0.4121	0.413	0.321	0.91	SMOX	5.29
cg21336547	chr19	15490553	-0.09257	0.09277	0.321	0.91	AKAP8	1.57
cg19011844	chr17	10102232	0.3525	0.3532	0.321	0.91	GAS7	4.59
cg05708656	chr16	71792305	-0.8851	0.887	0.321	0.91	SNORD71	67.81
cg10417567	chr4	85418371	1.02	1.023	0.321	0.91	NKX6-1	45.98
cg16870442	chr8	6264181	-0.6168	0.6181	0.321	0.91	MCPH1	4.04
cg14700609	chr13	24463713	-0.318	0.3187	0.321	0.91	PCOTH	8.25
cg07781401	chr17	19773621	-0.3617	0.3624	0.321	0.91		94.46
cg17540450	chr13	35167000	-2.588	2.594	0.322	0.91		71.98
cg02090654	chr7	126698344	-3.361	3.368	0.322	0.91	MIR592	43.7
cg14075221	chr1	244213451	-0.1654	0.1657	0.322	0.91	ZNF238	4.02
cg18102072	chr5	178899812	-1.018	1.02	0.322	0.91		45.81
cg08701208	chr3	71700878	-0.8725	0.8743	0.322	0.91		44.32
cg05822926	chr7	8302235	-0.8898	0.8917	0.322	0.91	ICA1	22.02
cg25010444	chr12	123717480	-0.2091	0.2095	0.322	0.91	C12orf65	2.94
cg26687567	chr3	186501284	-0.4188	0.4197	0.322	0.91	EIF4A2	5.17
cg06187528	chr1	200330607	-1.024	1.026	0.322	0.91		65.42
cg22790973	chr12	51566990	0.5284	0.5296	0.322	0.91	TFCP2	1.44
cg26897909	chr1	206629196	0.7996	0.8013	0.322	0.91	SRGAP2	80.74
cg02284150	chr5	150004508	-0.1305	0.1307	0.322	0.91	SYNPO	2.17
cg25320587	chr6	1684567	0.36	0.3608	0.322	0.91	GMDS	91.8
cg06131630	chr18	21245047	1.214	1.217	0.322	0.91		21.93
cg11127732	chr2	105653643	-1.029	1.031	0.322	0.91	MRPS9	85.41
cg04641380	chr9	100395695	-0.6826	0.6841	0.322	0.91	TSTD2	7.19
cg08576226	chr8	103818861	-0.4509	0.4519	0.322	0.91		4.55
cg27526098	chr6	29394438	2.805	2.811	0.322	0.91	OR11A1	66.73
cg03358735	chr15	100514121	3.709	3.717	0.322	0.91	ADAMTS17	81.36
cg24334149	chr2	71175539	-1.747	1.751	0.322	0.91	ATP6V1B1	61.98
cg03389525	chr8	30241466	-0.3918	0.3927	0.322	0.91	RBPMS	2.61
cg14492293	chr9	139093852	-0.1024	0.1027	0.322	0.91	LHX3	1.6
cg23276617	chr12	8287442	-0.2046	0.2051	0.322	0.91	CLEC4A	96.38
cg27533516	chr17	16567510	-1.489	1.492	0.322	0.91		72.73
cg14279842	chr14	50159788	-0.1395	0.1398	0.322	0.91	KLHDC1	3.17
cg01069104	chr3	18467441	-0.574	0.5753	0.322	0.91	SATB1	7.14
cg20813387	chr9	140728491	-0.3213	0.322	0.322	0.91	EHMT1	93.39
cg12940040	chr5	180335722	-2.63	2.636	0.322	0.91	BTNL8	67.34
cg19483465	chr12	132896939	-1.496	1.499	0.322	0.91	GALNT9	24.92
cg07404216	chr17	19285345	0.5788	0.5801	0.322	0.91	MAPK7	83.54
cg13910681	chr9	130740599	0.6324	0.6338	0.322	0.91	FAM102A	41.11
cg02961397	chr2	209267610	0.8801	0.882	0.322	0.91		84.75
cg09234252	chr10	8373659	-0.2989	0.2995	0.322	0.91		94.97
cg01418256	chr2	137523892	-3.216	3.223	0.322	0.91		39.23
cg21285926	chr1	7829296	-2.005	2.009	0.322	0.91	CAMTA1	66.55
cg19859290	chr11	20618399	-2.518	2.523	0.322	0.91		13.43
cg02568716	chr12	117113346	-1.153	1.156	0.322	0.91		56.21
cg05114984	chr4	17618814	-0.2029	0.2033	0.322	0.91	MED28	96.48
cg20884502	chr12	112546705	-0.5319	0.5331	0.322	0.91	NAA25	6.78
cg16577567	chr11	104966249	-1.709	1.713	0.322	0.91	CASP1	79.7
cg25592107	chr19	19042864	1.088	1.091	0.322	0.91	HOMER3	51.28
cg24090346	chrX	37707025	0.934	0.9362	0.322	0.91	DYNLT3	6.62
cg03512808	chr16	12618220	1.01	1.012	0.322	0.91	SNX29	82.49
cg25924823	chr8	145113480	0.07925	0.07944	0.322	0.91	OPLAH	98.68
cg25057584	chr12	51745952	-0.5449	0.5462	0.322	0.91	GALNT6	16.41
cg13348246	chr22	26169044	-0.2237	0.2242	0.322	0.91	MYO18B	2.26
cg07581973	chrX	23685729	1.661	1.665	0.322	0.91	PRDX4	17.2
cg03345106	chr7	43622578	-0.06528	0.06543	0.322	0.91	STK17A	1.66
cg10623219	chr12	52242807	-0.4815	0.4826	0.322	0.91		9.34
cg09430932	chr7	44154322	-0.7238	0.7255	0.322	0.91	POLD2	82.31
cg18374471	chr6	131384607	-0.06205	0.06219	0.322	0.91	EPB41L2	1.4
cg20777796	chr7	1980117	-0.7303	0.7321	0.322	0.91	MAD1L1	85.04
cg02360337	chr11	65627185	-0.4166	0.4176	0.322	0.91	MUS81	4.05
cg09053097	chr11	44914828	1.725	1.729	0.322	0.91	TSPAN18	31.36
cg24101359	chr6	42928495	0.9433	0.9455	0.322	0.91	GNMT	5.21
cg08877404	chr6	161330241	-0.6508	0.6523	0.322	0.91		90.23
cg10911747	chr4	15171497	-2.263	2.268	0.322	0.91		79.23
cg23463742	chr1	27287082	-0.2272	0.2278	0.322	0.91	C1orf172	3.25
cg00925950	chr16	67946188	-0.3135	0.3142	0.322	0.91	PSKH1	91.52
cg15585409	chr19	12750806	-0.8846	0.8867	0.322	0.91		25.07
cg09621572	chr6	31539973	-0.9959	0.9982	0.322	0.91	LTA	89.07
cg22713192	chr11	78110539	-0.7503	0.752	0.322	0.91	GAB2	90.05
cg15002761	chr11	133816097	-1.606	1.61	0.322	0.91	IGSF9B	92.05
cg14098532	chr3	111717874	-0.5549	0.5562	0.322	0.91	TAGLN3	3.47
cg22413209	chr2	112917281	-1.934	1.938	0.322	0.91	FBLN7	88.71
cg19581696	chr11	59522087	-0.08207	0.08226	0.322	0.91	STX3	1.99
cg07949309	chr16	86422032	-2.568	2.574	0.322	0.91		55.81
cg07148370	chr5	38949663	-1.552	1.556	0.322	0.91	RICTOR	87.39
cg26807536	chr16	30125403	1.015	1.017	0.322	0.91	LOC100271831	77.01
cg19980260	chr3	171858472	0.3511	0.352	0.322	0.91	FNDC3B	6.02
cg24003898	chr1	36348317	-0.1491	0.1495	0.322	0.91	EIF2C1	96.75
cg13863701	chr9	1054346	-1.723	1.727	0.322	0.91	DMRT2	84.01
cg13593875	chr9	138831651	0.1457	0.1461	0.322	0.91	UBAC1	97.98
cg24847163	chr6	29600980	-0.06446	0.06462	0.322	0.91	GABBR1	1.52
cg02582973	chr4	139937423	-1.183	1.186	0.322	0.91	CCRN4L	8.59
cg26883264	chr1	151483574	-0.3872	0.3882	0.322	0.91	CGN	5.11
cg15224059	chr5	125684670	-0.9189	0.9212	0.322	0.91		80.55
cg16362378	chr6	33218796	-0.2686	0.2692	0.322	0.91	VPS52	93.78
cg02605306	chr16	1243447	-0.7105	0.7122	0.322	0.91	CACNA1H	23.29
cg15571556	chr1	978214	-1.737	1.741	0.322	0.91	AGRN	58.68
cg00469897	chr7	47611829	0.4087	0.4097	0.322	0.91		6.58
cg05722148	chr11	65729077	-0.6063	0.6079	0.322	0.91	SART1	2.72
cg07680042	chr11	12203294	-1.311	1.314	0.322	0.91	MICAL2	87.45
cg13895441	chr9	3741918	2.027	2.032	0.322	0.91		44.62
cg21400549	chr1	212588848	-0.4169	0.4179	0.322	0.91	TMEM206	90.9
cg24156905	chr11	6440470	-0.4923	0.4936	0.322	0.91	APBB1	12.32
cg07482508	chr5	36606981	0.5465	0.5479	0.322	0.91	SLC1A3	9.49
cg07274506	chr1	6614341	0.3302	0.331	0.322	0.91	TAS1R1	4.99
cg17372758	chr10	73976798	-1.419	1.423	0.322	0.91	ASCC1	21.16
cg15129823	chr18	74961454	-1.992	1.997	0.322	0.91	GALR1	9.77
cg05859533	chr16	57727230	-1.281	1.284	0.322	0.91	CCDC135	43.01
cg23109444	chr17	42829293	-0.362	0.363	0.322	0.91	DBF4B	90.95
cg12611135	chr1	3401748	-1.39	1.394	0.322	0.91		88.65
cg02026604	chr1	16940453	-0.3953	0.3963	0.322	0.91	NBPF1	7.17
cg02072002	chr16	4736795	0.06886	0.06903	0.322	0.91	MGRN1	98.76
cg00120505	chr9	5655609	-1.284	1.288	0.322	0.91	KIAA1432	69.13
cg26258116	chr2	70485225	-0.1259	0.1262	0.322	0.91	PCYOX1	3.56
cg26015416	chr1	108023482	-3.14	3.148	0.322	0.91	NTNG1	46.15
cg23781334	chr4	1772062	-2.36	2.366	0.322	0.91		60.4
cg19959917	chr10	44878373	1.054	1.056	0.322	0.91	CXCL12	72.36
cg12692314	chr6	28642279	-2.251	2.257	0.322	0.91		34.96
cg19511664	chr3	135685098	-0.4487	0.4498	0.322	0.91	PPP2R3A	3.67
cg02913089	chr15	85525744	-0.5172	0.5185	0.322	0.91	PDE8A	6.57
cg20295000	chr16	48278285	-0.267	0.2677	0.322	0.91	LONP2	2.63
cg23583291	chr18	56807054	-0.3631	0.364	0.322	0.91	SEC11C	4.08
cg02933141	chr1	222722495	-1.481	1.485	0.322	0.91	HHIPL2	73.83
cg07935727	chr4	158496743	-1.07	1.072	0.322	0.91	LOC340017	64.91
cg09782889	chr6	31798731	1.099	1.102	0.322	0.91		27.69
cg01567783	chr14	103686559	-1.164	1.167	0.322	0.91		74.69
cg05141709	chr3	53857445	0.1262	0.1265	0.322	0.91	CHDH	98.67
cg04789385	chr16	75182570	-0.07926	0.07947	0.322	0.91	ZFP1	1.29
cg08432971	chr5	178423309	-1.311	1.314	0.322	0.91	GRM6	69.29
cg24662614	chr1	86040228	-0.7549	0.7569	0.322	0.91	DDAH1	75.2
cg05385059	chr20	60718641	-0.06284	0.06301	0.322	0.91	SS18L1	1.47
cg24038255	chr11	3240399	-0.9921	0.9947	0.322	0.91	MRGPRG	27.67
cg07307241	chr7	44621941	0.09174	0.09198	0.322	0.91	TMED4	1.87
cg17848348	chr19	10766748	-0.5302	0.5316	0.322	0.91	ILF3	10.27
cg23760603	chr4	72135534	-0.5572	0.5586	0.322	0.91	SLC4A4	90.13
cg07312552	chr22	24819968	-0.3462	0.3471	0.322	0.91		3.7
cg27207530	chr16	89357600	-0.3233	0.3242	0.322	0.91	ANKRD11	93.13
cg01049188	chr1	151227126	-0.1846	0.1851	0.322	0.91	PSMD4	3.22
cg25720849	chr4	1321356	-0.2964	0.2972	0.322	0.91	MAEA	93.55
cg03651904	chr19	2807229	0.4046	0.4057	0.322	0.91	THOP1	95.69
cg09111718	chr6	97741183	-2.085	2.09	0.322	0.91	MIR548H3	46.51
cg20570458	chr3	124069933	-1.429	1.433	0.322	0.91	KALRN	45.96
cg06972153	chr6	21596573	-0.1048	0.1051	0.322	0.91	SOX4	3.15
cg21783033	chr2	175593789	-0.9746	0.9772	0.322	0.91		86.65
cg02895588	chr6	485915	-3.108	3.116	0.322	0.91	EXOC2	76.42
cg15031826	chr1	208136952	-0.1265	0.1269	0.322	0.91		1.85
cg01910249	chr15	52821541	-0.06347	0.06364	0.322	0.91	MYO5A	1.82
cg12858902	chr1	110254854	-3.946	3.957	0.322	0.91	GSTM5	73.21
cg20758929	chr4	742776	-1.077	1.08	0.322	0.91	PCGF3	85.9
cg02929500	chr2	45411462	-0.4751	0.4763	0.322	0.91		91.47
cg17967728	chr15	52263786	-0.1192	0.1195	0.322	0.91	LEO1	2.76
cg01985858	chr12	56617867	-0.1161	0.1164	0.322	0.91	OBFC2B	2.28
cg18880005	chr4	87927975	-0.1205	0.1208	0.322	0.91	AFF1	2.42
cg08307850	chr5	150460163	-0.07306	0.07326	0.322	0.91	TNIP1	1.94
cg22875239	chr15	68399221	-1.29	1.294	0.322	0.91	PIAS1	86.45
cg05993386	chr15	40675355	-0.083	0.08322	0.322	0.91	C15orf23	2.05
cg00595828	chr4	141658925	-0.9231	0.9256	0.322	0.91	TBC1D9	83.23
cg08834269	chr17	27333125	-0.6081	0.6097	0.322	0.91	SEZ6	3.37
cg09852871	chr16	739598	1.013	1.015	0.322	0.91	WDR24	37.52
cg09783969	chr15	100886002	-1.074	1.077	0.322	0.91	FLJ42289	13.11
cg23888240	chr15	72766291	-0.122	0.1223	0.322	0.91	ARIH1	3.2
cg03276167	chr6	86388360	-0.6269	0.6286	0.322	0.91	SNHG5	4.35
cg03431514	chr2	27603774	-0.1395	0.1398	0.322	0.91	ZNF513	2.72
cg14365570	chr14	73958272	-0.4986	0.5	0.322	0.91	HEATR4	2.19
cg14041100	chr8	61591939	-0.7725	0.7746	0.322	0.91	CHD7	2.9
cg16602316	chr14	93698053	-0.8638	0.8662	0.322	0.91		3.86
cg27493772	chr13	111220321	-0.6277	0.6294	0.322	0.91		75.73
cg23125608	chr5	132165899	-0.1047	0.105	0.322	0.91		2.19
cg06287318	chr20	21496129	-1.067	1.07	0.322	0.91	NKX2-2	5.97
cg15836635	chr8	57025662	-0.2887	0.2895	0.322	0.91	MOS	2.16
cg09626867	chr3	45053351	-1.587	1.592	0.322	0.91	EXOSC7	34.77
cg23622162	chr10	73059249	-0.5675	0.5691	0.322	0.91	UNC5B	87.9
cg03614916	chr18	22007271	-1.639	1.643	0.322	0.91	IMPACT	26.68
cg10062329	chr16	31506149	0.3294	0.3303	0.322	0.91	C16orf58	91.3
cg10805676	chr16	421990	-0.942	0.9446	0.322	0.91	TMEM8A	73.8
cg01320361	chr6	108279781	-0.2325	0.2331	0.322	0.91	SEC63	1.96
cg09831491	chr3	44689721	-2.2	2.206	0.322	0.91	ZNF197	73.9
cg11817631	chr11	85522609	-0.4902	0.4916	0.322	0.91	SYTL2	8.34
cg13965612	chr19	10928696	1.064	1.067	0.322	0.91	DNM2	65.49
cg05277881	chr11	61975710	-1.034	1.036	0.322	0.91	SCGB2A1	25.8
cg05682561	chr7	37957021	-0.2403	0.241	0.322	0.91	SFRP4	5.08
cg00707317	chr1	183387564	-0.1283	0.1286	0.322	0.91	NMNAT2	2.24
cg12220788	chr2	76186264	-2.046	2.052	0.322	0.91		41.81
cg06057952	chr4	152682178	0.1579	0.1583	0.322	0.91	PET112L	5.08
cg02190353	chr8	23405296	0.8849	0.8874	0.322	0.91	SLC25A37	8.08
cg11399097	chr6	150390190	-1.42	1.424	0.322	0.91	ULBP3	3.91
cg05881776	chr2	235860554	-0.1881	0.1887	0.322	0.91	SH3BP4	3.75
cg08645737	chrX	82766491	-3.916	3.927	0.322	0.91		41.69
cg24389347	chr3	126277693	-0.9116	0.9142	0.322	0.91	C3orf22	74.84
cg09487733	chr6	110501281	-0.1395	0.1399	0.322	0.91	WASF1	3.38
cg03932441	chr10	102415297	-1.207	1.21	0.322	0.91		9.88
cg12159577	chr4	57186067	1.045	1.048	0.322	0.91	KIAA1211	89.78
cg25072436	chr2	30454560	-1.1	1.103	0.322	0.91	LBH	4.56
cg11586330	chr12	113900751	3.022	3.031	0.322	0.91	LHX5	37.73
cg05303280	chr15	51632611	-0.5456	0.5471	0.322	0.91	GLDN	91.25
cg09052453	chr5	128796097	1.328	1.332	0.322	0.91	ADAMTS19	3.1
cg06476886	chr19	12405853	-0.07403	0.07424	0.322	0.91	ZNF44	1.51
cg23711554	chr1	19752176	-0.5266	0.5281	0.322	0.91	CAPZB	92.13
cg16208240	chr11	16627650	-0.1874	0.1879	0.322	0.91		3.94
cg01356558	chr13	113537271	0.3826	0.3837	0.322	0.91	ATP11A	95.42
cg08270023	chr12	132619174	-2.268	2.275	0.322	0.91		69.29
cg02972257	chr16	68554789	-0.1168	0.1171	0.322	0.91		2.8
cg06388871	chr9	132388425	-0.8705	0.873	0.322	0.91	METTL11A	10.34
cg13582724	chr2	3507992	-0.8284	0.8308	0.322	0.91	ADI1	89.28
cg06382786	chr17	57297815	-0.06596	0.06615	0.322	0.91	GDPD1	1.49
cg05223392	chr7	2647927	0.5281	0.5296	0.322	0.91	IQCE	91.97
cg14035771	chr1	98515272	-1.807	1.812	0.322	0.91		11.61
cg11523685	chr1	41157828	-0.06705	0.06724	0.322	0.91	NFYC	1.43
cg25184717	chr17	79354866	-1.017	1.02	0.322	0.91		87.68
cg10899681	chr5	158531647	-1.841	1.847	0.322	0.91		37.56
cg13633305	chr10	125648785	-1.142	1.145	0.322	0.91	CPXM2	42.91
cg26135767	chrX	47004219	1.163	1.167	0.322	0.91	NDUFB11	8.01
cg19738812	chr7	99102438	-0.7918	0.7941	0.322	0.91	ZKSCAN5	2.4
cg16721418	chr2	174517573	-1.377	1.381	0.322	0.91		32.71
cg07271473	chr21	40124792	-0.4422	0.4435	0.322	0.91	NCRNA00114	90.54
cg18295930	chr20	46130624	-0.1228	0.1232	0.322	0.91	NCOA3	2.22
cg10149021	chr10	121484846	-0.1817	0.1822	0.322	0.91	INPP5F	2.24
cg11423206	chr2	87014979	1.021	1.024	0.322	0.91	CD8A	22.58
cg12435629	chr1	75598039	-1.831	1.837	0.322	0.91	LHX8	47.59
cg14051264	chr5	1886309	-1.241	1.245	0.322	0.91		35.97
cg24023489	chr8	103129227	-0.5056	0.5071	0.322	0.91	NCALD	88.73
cg09796886	chr4	39640558	-0.697	0.6991	0.322	0.91	C4orf34	21.2
cg14680899	chr2	42290209	-0.8531	0.8557	0.322	0.91		85.79
cg10282345	chr14	75745684	-0.1302	0.1306	0.322	0.91	FOS	1.33
cg05357861	chr7	51460827	0.577	0.5787	0.322	0.91		77.59
cg02264238	chr3	51426377	-0.6413	0.6432	0.322	0.91	MANF	34.47
cg03471977	chr11	622044	-0.5859	0.5877	0.322	0.91	MUPCDH	96.95
cg12018809	chr12	6745171	-0.7301	0.7323	0.322	0.91	LPAR5	21.11
cg10203440	chr16	3776234	-0.776	0.7783	0.322	0.91	CREBBP	74.69
cg07861681	chr19	54603567	-1.193	1.197	0.322	0.91	OSCAR	87.17
cg07247610	chr1	9097422	-0.9592	0.9621	0.322	0.91	SLC2A5	67.87
cg00671161	chr13	52586367	-0.06425	0.06444	0.322	0.91	ALG11	1.34
cg07584631	chr19	50366240	-1.475	1.479	0.322	0.91	PNKP	36.78
cg01575590	chr20	62084626	-1.074	1.077	0.322	0.91	KCNQ2	9.18
cg00240569	chr17	43025343	-0.2703	0.2712	0.322	0.91	KIF18B	4.12
cg09038599	chr8	57233391	3.213	3.223	0.322	0.91	SDR16C5	49.71
cg02608831	chr8	73856874	-1.372	1.376	0.322	0.91		45.06
cg14909424	chr7	2417033	0.551	0.5526	0.322	0.91	EIF3B	56.52
cg02969452	chr14	39644417	-0.1871	0.1877	0.322	0.91	PNN	1.35
cg10347998	chr3	119812602	-0.257	0.2578	0.322	0.91	GSK3B	3.33
cg14486477	chr12	117256672	1.968	1.974	0.322	0.91	RNFT2	66.12
cg02815835	chr6	25710694	2.328	2.335	0.322	0.91		73.84
cg26296941	chr15	93114062	1.977	1.983	0.322	0.91	LOC100144604	81.39
cg04065143	chr3	2945214	2.255	2.262	0.322	0.91	CNTN4	33.84
cg03845626	chr16	1032491	-0.9173	0.9201	0.322	0.91	SOX8	18.56
cg17178291	chr15	102156803	-2.078	2.084	0.322	0.91		27.11
cg20704028	chr10	121493706	-0.6573	0.6593	0.322	0.91	INPP5F	87.78
cg21796430	chr13	52028266	-0.7821	0.7845	0.322	0.91	INTS6	17.3
cg02699694	chr2	9144246	-0.129	0.1294	0.322	0.91	MBOAT2	1.61
cg22051204	chr5	76373803	-1.027	1.031	0.322	0.91	ZBED3	65.71
cg18798247	chr2	233561834	-0.266	0.2668	0.322	0.91	GIGYF2	4.96
cg18807071	chr2	207139408	-0.4655	0.467	0.322	0.91	ZDBF2	2.65
cg12071008	chr17	76457640	-0.8181	0.8206	0.322	0.91	DNAH17	32.74
cg19083977	chr1	1712885	-0.5113	0.5128	0.322	0.91		90.55
cg07960083	chr15	93356834	-0.5603	0.5621	0.322	0.91		88.83
cg10938046	chr6	43969577	-0.6758	0.6779	0.322	0.91	C6orf223	30.55
cg12180984	chr14	76819168	-0.1954	0.196	0.322	0.91		2.44
cg18193094	chr6	101846905	2.414	2.422	0.322	0.91	GRIK2	26.44
cg18482960	chr2	99760272	-0.7654	0.7678	0.322	0.91	C2orf15	82.86
cg18865112	chr1	849540	-1.568	1.573	0.322	0.91		69.29
cg16716196	chr1	184195068	-0.8079	0.8104	0.322	0.91		84.69
cg13951632	chr1	183897368	-1.374	1.378	0.322	0.91	RGL1	87.24
cg05230936	chr3	43119853	-1.168	1.172	0.322	0.91		81.49
cg00978875	chr6	28973497	-2.32	2.327	0.322	0.91	ZNF311	21.4
cg06559839	chr10	73133003	-0.619	0.6209	0.322	0.91		81.68
cg06490169	chr17	25485386	-3.102	3.112	0.322	0.91		60.38
cg09378238	chr7	29234786	-0.7592	0.7616	0.322	0.91	CHN2	7.89
cg19040474	chr17	151914	-1.015	1.018	0.322	0.91	RPH3AL	63.6
cg27088655	chr16	755793	-0.4517	0.4532	0.322	0.91	FBXL16	6.03
cg01854076	chr4	2063036	-0.6512	0.6533	0.322	0.91	NAT8L	31.24
cg12793681	chr2	240066324	-0.3136	0.3146	0.322	0.91	HDAC4	94.77
cg07567308	chr20	3149320	-1.71	1.716	0.322	0.91	ProSAPiP1	42.56
cg26814241	chr4	1004774	-0.6424	0.6445	0.322	0.91	FGFRL1	7.49
cg16282527	chr3	10183940	-0.328	0.3291	0.322	0.91	VHL	3.01
cg10884103	chr2	24302756	-0.9014	0.9042	0.322	0.91	TP53I3	88.09
cg25881535	chr12	52625897	-0.855	0.8577	0.322	0.91	KRT7	29.36
cg24311947	chr1	28286409	-0.1035	0.1038	0.322	0.91	XKR8	1.79
cg24467535	chr4	100244604	-1.434	1.439	0.322	0.91		67.77
cg06022936	chr6	33283987	-0.6969	0.6991	0.322	0.91	ZBTB22	76.65
cg17503287	chr10	79793425	0.4698	0.4713	0.322	0.91	RPS24	7.4
cg24676755	chr2	69346341	-0.3945	0.3958	0.322	0.91	ANTXR1	91.19
cg05449094	chr16	85590266	-0.4268	0.4281	0.322	0.91		2.07
cg14405603	chr10	101768701	1.092	1.095	0.322	0.91	DNMBP	21.26
cg04434696	chr7	128379324	-0.06504	0.06525	0.322	0.91	CALU	1.89
cg20984502	chr18	12420082	-1.629	1.634	0.322	0.91	SLMO1	34.92
cg05315195	chr6	109294784	-1.286	1.29	0.322	0.91	ARMC2	82.7
cg23056157	chr13	102069010	2.773	2.781	0.322	0.91	NALCN	25.85
cg04672495	chr15	76136875	1.247	1.251	0.322	0.91	UBE2Q2	12.51
cg03586793	chr14	104312558	-0.5564	0.5582	0.322	0.91	PPP1R13B	86.66
cg03892062	chr12	124835216	0.08351	0.08377	0.322	0.91	NCOR2	98.33
cg08721187	chr7	131626708	-1.657	1.662	0.322	0.91		45.44
cg01433109	chr1	2725631	2.876	2.886	0.322	0.91		59.56
cg03710295	chr4	141349049	-0.7453	0.7477	0.322	0.91	CLGN	22.64
cg01715177	chr3	14555354	-1.31	1.315	0.322	0.91	GRIP2	70.81
cg25205758	chr6	144385672	-0.7975	0.8001	0.322	0.91	PLAGL1	11.43
cg14998959	chr10	134564163	0.1437	0.1442	0.322	0.91	INPP5A	98.11
cg25706342	chr1	147736359	-0.1299	0.1303	0.322	0.91		3.73
cg07489553	chr2	9771190	-0.1325	0.133	0.322	0.91	YWHAQ	1.59
cg05835802	chr12	110906488	-0.5229	0.5246	0.322	0.91	GPN3	3.82
cg02640809	chr5	173213710	-0.6465	0.6486	0.322	0.91		81.86
cg25123308	chr2	113300087	-0.7909	0.7935	0.322	0.91	POLR1B	6.28
cg20708282	chr5	127234683	-1.12	1.123	0.322	0.91		81.77
cg00088691	chr16	12620513	0.09478	0.09509	0.322	0.91	SNX29	98.13
cg21908960	chr1	179556654	-0.7136	0.7159	0.322	0.91		90.91
cg11983405	chr2	128331518	-0.7437	0.7462	0.322	0.91	MYO7B	88.05
cg21394197	chr7	149535361	-0.09856	0.09888	0.322	0.91	ZNF862	1.42
cg09919787	chr11	32851356	-0.09529	0.09561	0.322	0.91	PRRG4	2.33
cg26729815	chr4	188895407	0.4686	0.4701	0.322	0.91		91.8
cg24215727	chr1	94883469	-0.1895	0.1901	0.322	0.91	ABCD3	4.28
cg21263196	chr19	45311997	-0.6751	0.6773	0.322	0.91	BCAM	4.67
cg04135372	chr2	99061383	-2.137	2.144	0.322	0.91	INPP4A	12.7
cg02110776	chr17	983522	1.907	1.913	0.322	0.91	ABR	65.96
cg08583780	chr16	90142525	-1.788	1.794	0.322	0.91	PRDM7	82.21
cg04483548	chr2	43823369	-0.2861	0.287	0.322	0.91	THADA	3.6
cg19504658	chr6	30655197	-0.09643	0.09675	0.322	0.91	KIAA1949	2.24
cg13442969	chr12	68044208	-1.378	1.382	0.322	0.91	DYRK2	58.3
cg04022019	chr8	104427717	-0.6708	0.673	0.322	0.91	DCAF13	3.69
cg21757212	chr7	69858080	-1.331	1.335	0.322	0.91	AUTS2	84.67
cg23818528	chr11	69894888	-0.7659	0.7684	0.322	0.91		12.74
cg07054292	chr2	127963330	-2.173	2.18	0.322	0.91	CYP27C1	56.76
cg25290482	chr6	75861687	2.661	2.67	0.322	0.91	COL12A1	45.27
cg00230899	chr16	89766723	-0.06225	0.06245	0.322	0.91	SPATA2L	1.28
cg27493965	chr19	12767784	-2.512	2.52	0.322	0.91	MAN2B1	79.36
cg26925064	chr5	80689796	-1.046	1.049	0.322	0.91	RNU5E	13.96
cg07394404	chr1	218458485	-0.1306	0.1311	0.322	0.91	RRP15	2.32
cg02909570	chr16	11410036	-4.632	4.647	0.322	0.91		77.51
cg26210104	chr18	32398246	-2.67	2.679	0.322	0.91	DTNA	54.09
cg15166900	chr3	69132709	-1.549	1.554	0.322	0.91	ARL6IP5	74.41
cg06945747	chr19	48324309	-1.594	1.6	0.322	0.91	CRX	32
cg12699599	chr15	40643142	-0.9781	0.9814	0.322	0.91	PHGR1	48.86
cg10774647	chr7	2008635	-0.2897	0.2907	0.322	0.91	MAD1L1	94.72
cg12174280	chr8	7543899	3.376	3.388	0.322	0.91		35.3
cg03429034	chr7	99613105	-0.2552	0.2561	0.322	0.91	ZKSCAN1	4.14
cg14924052	chr11	129685560	-3.308	3.319	0.322	0.91	TMEM45B	18.93
cg21792399	chr15	80543685	-2.211	2.218	0.322	0.91		60.86
cg09218146	chr11	66836645	-0.8112	0.814	0.322	0.91	RHOD	83.54
cg05813297	chr8	82543035	-0.1938	0.1944	0.322	0.91		3.6
cg22817198	chr14	93651628	-0.07502	0.07528	0.322	0.91	C14orf109	1.39
cg18570997	chr7	129710291	-0.1002	0.1005	0.322	0.91	KLHDC10	2.63
cg26105227	chr11	17495097	-0.4565	0.4581	0.322	0.91	ABCC8	9
cg13614103	chr5	141217652	-1.707	1.713	0.322	0.91		86.9
cg27551605	chr17	43862910	-1.608	1.613	0.322	0.91	CRHR1	16.62
cg14949630	chr6	151258879	-0.394	0.3954	0.322	0.91	MTHFD1L	95.26
cg13806670	chr10	46090241	-0.5999	0.602	0.322	0.91	MARCH8	5.58
cg05371922	chrX	8751557	-1.528	1.533	0.322	0.91		7.34
cg23615704	chr1	151736126	-0.4033	0.4046	0.322	0.91	OAZ3	5.34
cg03553529	chr16	809413	-0.9843	0.9877	0.322	0.91		45.2
cg06387496	chr7	2775674	-0.2578	0.2587	0.322	0.91	GNA12	96.56
cg19252529	chr3	170075940	-0.08466	0.08495	0.322	0.91	SKIL	1.47
cg00713223	chr19	3366607	-0.3132	0.3143	0.322	0.91	NFIC	4.66
cg04654261	chr6	31938090	-0.7396	0.7422	0.322	0.91	STK19	83.08
cg14984684	chr15	79382708	1.622	1.628	0.322	0.91	RASGRF1	22.39
cg17925829	chr19	36399328	-0.7019	0.7044	0.322	0.91	TYROBP	21.58
cg16535598	chr14	35589334	-0.6481	0.6504	0.322	0.91	PPP2R3C	84.73
cg08411738	chr15	48429064	-0.9559	0.9592	0.322	0.91	SLC24A5	81.78
cg25298235	chr7	107205392	-2.011	2.018	0.322	0.91	COG5	62.93
cg15172734	chr3	57743377	2.013	2.02	0.322	0.91	SLMAP	18.17
cg06488395	chr17	56160825	-0.142	0.1425	0.322	0.91	DYNLL2	4.03
cg22329555	chr20	30777558	-1.573	1.578	0.322	0.91	TSPYL3	66.92
cg02463494	chr2	160568812	-0.2172	0.2179	0.322	0.91	MARCH7	2.99
cg23337170	chr14	98012817	-1.685	1.691	0.322	0.91		83.69
cg24633656	chr20	61447194	-0.7474	0.75	0.322	0.91	COL9A3	21.13
cg02101434	chr16	11042372	-0.3007	0.3017	0.322	0.91	CLEC16A	93.77
cg14264901	chr22	37579522	-0.7641	0.7668	0.322	0.91	C1QTNF6	37.1
cg26989646	chr2	28630576	-0.6824	0.6848	0.322	0.91	FOSL2	83.22
cg00767010	chr9	99482094	-2.044	2.051	0.322	0.91		75.01
cg03273233	chr16	88643530	-0.2495	0.2504	0.322	0.91	ZC3H18	95.19
cg13972711	chr7	5391031	-0.2924	0.2934	0.322	0.91	TNRC18	95.33
cg03553576	chr5	191296	-1.132	1.136	0.322	0.91	LRRC14B	46.21
cg10808198	chr19	50147644	-1.267	1.271	0.322	0.91	SCAF1	82.52
cg04829853	chr15	89438208	-0.09008	0.0904	0.322	0.91	HAPLN3	1.57
cg18337826	chr14	77495180	-0.06527	0.0655	0.322	0.91	C14orf4	1.57
cg06788321	chr16	75302825	-0.417	0.4185	0.322	0.91	BCAR1	91.07
cg25492620	chr19	55919673	-0.1719	0.1725	0.322	0.91	UBE2S	3.07
cg25350057	chr1	68629133	0.6883	0.6908	0.322	0.91	GPR177	95.47
cg23053961	chr9	4300432	-1.144	1.148	0.322	0.91	GLIS3	49.57
cg25307915	chr2	207127226	-1.36	1.365	0.322	0.91		72.26
cg05260811	chr19	41036253	-0.8165	0.8194	0.322	0.91	SPTBN4	9.79
cg06688399	chr17	18162242	-0.5516	0.5536	0.322	0.91	FLII	4.4
cg16076930	chr16	71880278	-0.5212	0.523	0.322	0.91	ATXN1L	13.66
cg20011998	chr12	58138773	-0.1113	0.1117	0.322	0.91	TSPAN31	2.81
cg01889956	chr6	100650602	0.2613	0.2623	0.322	0.91		4.64
cg22442910	chr20	2821081	-0.1447	0.1453	0.322	0.91	VPS16	3.03
cg19714865	chr14	23395570	-0.3754	0.3767	0.322	0.91	PRMT5	91.59
ch.16.48423040F	chr16	49865539	-1.4	1.405	0.322	0.91		3.7
cg26344227	chr7	53287126	-3.026	3.037	0.322	0.91		16.74
cg05794695	chr1	214777596	-0.5164	0.5182	0.322	0.91	CENPF	11.43
cg09083958	chr12	131516365	-1.008	1.011	0.322	0.91	GPR133	78.31
cg00719410	chr11	94884479	-0.3177	0.3189	0.322	0.91		4.57
cg12120861	chr17	61815378	-1.012	1.016	0.322	0.91	STRADA	46.05
cg04131018	chr17	43096610	-0.3911	0.3925	0.322	0.91		7.03
cg07846874	chr7	11568529	5.571	5.591	0.322	0.91	THSD7A	68.53
cg22081832	chr3	64670459	2.251	2.26	0.322	0.91	ADAMTS9	21.08
cg15399926	chr15	28149428	-1.415	1.42	0.322	0.91	OCA2	42.88
cg15769475	chr17	3960566	0.1125	0.1129	0.322	0.91	ZZEF1	97.91
cg11601748	chr5	443197	-0.2724	0.2734	0.322	0.91	C5orf55	3.34
cg04992326	chr16	67969823	-0.2186	0.2194	0.322	0.91	PSMB10	3.57
cg24997202	chr1	228353591	-0.6792	0.6817	0.322	0.91	C1orf69	8.45
cg23903035	chr7	134932449	-2.464	2.473	0.322	0.91	STRA8	43.42
cg13125537	chr17	7037323	0.8276	0.8306	0.322	0.91		69.58
cg15051960	chr3	55521376	-1.07	1.073	0.322	0.91	WNT5A	5.71
cg12288267	chr3	196318719	-3.877	3.891	0.322	0.91		52.35
cg03122476	chrX	14024917	-1.243	1.248	0.322	0.91	GEMIN8	89.91
cg08047376	chr2	79739940	-0.09055	0.09088	0.322	0.91	CTNNA2	2.4
cg18588266	chr14	56229661	-0.8516	0.8548	0.322	0.91		82.36
cg16802151	chr6	43211311	-0.1045	0.1049	0.322	0.91	TTBK1	2.27
cg03288954	chr11	32853267	-0.8881	0.8914	0.322	0.91	PRRG4	88.43
cg14587391	chr15	82051190	-1.708	1.715	0.322	0.91		50.27
cg14332112	chr6	47277683	-0.08254	0.08285	0.322	0.91	TNFRSF21	1.95
cg00131893	chr8	1892956	-1.886	1.893	0.322	0.91	ARHGEF10	54.39
cg08279184	chr13	27131641	-0.13	0.1305	0.322	0.91	WASF3	2.39
cg12426141	chr15	57210872	-1.001	1.004	0.322	0.91	TCF12	4.23
cg15772223	chr3	159943466	-1.266	1.271	0.322	0.91	LOC401097	11.54
cg10883123	chr13	113436651	-1.474	1.479	0.322	0.91	ATP11A	57.39
cg06469542	chr14	77965869	-0.4719	0.4737	0.322	0.91	ISM2	9.08
cg27332575	chr1	39966137	-1.002	1.005	0.322	0.91	BMP8A	60.45
cg23861889	chr2	45878066	-0.09018	0.09052	0.322	0.91	PRKCE	2.62
cg09122588	chr13	97422029	-2.391	2.4	0.322	0.91	HS6ST3	85.42
cg11201566	chr5	43484554	-0.3127	0.3139	0.322	0.91	C5orf28	4.35
cg09900266	chr16	28488831	-0.4098	0.4113	0.322	0.91	CLN3	87.96
cg19321887	chr17	39558496	-0.7652	0.768	0.322	0.91		80.92
cg05216332	chr6	29760634	-0.2687	0.2697	0.322	0.91	HCG4	2.7
cg15194100	chr15	28014040	2.246	2.254	0.322	0.91	OCA2	46.3
cg20375342	chr3	68981895	-0.4172	0.4188	0.322	0.91	FAM19A4	4.4
cg16071091	chr18	77196147	-2.18	2.188	0.322	0.91	NFATC1	63.38
cg26149550	chr19	51334496	-0.9907	0.9945	0.322	0.91	KLK15	30.27
cg00658743	chr2	620044	-0.6511	0.6536	0.322	0.91		6.64
cg17653411	chr2	112908185	-1.145	1.149	0.322	0.91	FBLN7	29.89
cg08541155	chr3	118994052	-1.044	1.047	0.322	0.91		40.86
cg16411863	chr14	76448962	-0.07918	0.07948	0.322	0.91	TGFB3	2.56
cg00911488	chr4	106068604	-0.2888	0.2899	0.322	0.91	TET2	3.88
cg09048251	chr5	77253974	2.298	2.307	0.322	0.91		54.6
cg07108512	chr10	134583187	0.08138	0.08169	0.322	0.91	INPP5A	97.97
cg01113084	chr7	158649018	-0.1955	0.1962	0.322	0.91	WDR60	4.19
cg23377607	chr17	39728362	-0.9265	0.9301	0.322	0.91	KRT9	29.22
cg25894658	chr18	29078241	-0.177	0.1777	0.322	0.91	DSG2	2
cg05095110	chr1	934390	-0.5468	0.5489	0.322	0.91	HES4	4.54
cg15612927	chr12	1058210	-0.5639	0.5661	0.322	0.91	RAD52	3.82
cg02959282	chr3	136667373	-1.749	1.755	0.322	0.91	NCK1	72.24
cg10256210	chr14	106319730	-0.8969	0.9003	0.322	0.91		48.74
cg23177095	chr17	30873196	0.9911	0.9949	0.322	0.91	MYO1D	56.33
cg24031277	chr7	33102336	-0.2952	0.2963	0.322	0.91	NT5C3	2.44
cg08315133	chr5	140018653	-0.3122	0.3134	0.322	0.91	TMCO6	3.74
cg04286206	chr2	202123825	-1.624	1.631	0.322	0.91	CASP8	66.59
cg21977234	chr19	18701320	0.4444	0.4461	0.322	0.91	C19orf60	93.21
cg00870753	chr16	34404772	5.394	5.415	0.322	0.91	UBE2MP1	47.22
cg00811020	chr14	57858335	-0.1689	0.1696	0.322	0.91	NAA30	3.15
cg15427448	chr11	117186896	-0.1243	0.1248	0.322	0.91	BACE1	1.42
cg23686831	chr15	93653310	-1.123	1.128	0.322	0.91		76.92
cg13297703	chr11	62609301	0.09382	0.09418	0.322	0.91		2.21
cg10775231	chr10	81967666	-0.8002	0.8033	0.322	0.91		22.48
cg01853974	chr6	108913164	-0.7757	0.7787	0.322	0.91	FOXO3	86.21
cg20529344	chr13	50707427	-1.771	1.778	0.322	0.91		67.66
cg16881512	chr19	56854907	1.833	1.84	0.322	0.91		47.29
cg21809160	chr20	57428309	-0.4432	0.4449	0.322	0.91	GNAS	92.58
cg25883348	chr2	234883862	-1.346	1.351	0.322	0.91	TRPM8	29.92
cg06028917	chr3	59035407	0.9541	0.9578	0.322	0.91	C3orf67	34.33
cg19558860	chr14	93582779	-0.5653	0.5675	0.322	0.91	ITPK1	15.24
cg00523450	chr10	112290055	-0.3016	0.3028	0.322	0.91		7.61
cg08295072	chr5	1260335	-1.818	1.825	0.322	0.91	TERT	83.55
cg01108230	chr17	12921051	-0.08496	0.08529	0.322	0.91	ELAC2	1.98
cg05193211	chr8	82633727	-0.1537	0.1543	0.322	0.91	ZFAND1	2.44
cg04026927	chr10	95274920	-0.8209	0.8241	0.322	0.91	CEP55	91.2
cg12590411	chr1	154516659	-1.759	1.766	0.322	0.91	TDRD10	59.6
cg27299538	chr10	89622531	-0.07636	0.07666	0.322	0.91	PTEN	2.11
cg13187788	chr17	48072633	-0.09345	0.09382	0.322	0.91	DLX3	1.82
cg09901932	chr1	62902081	-0.1344	0.1349	0.322	0.91	USP1	2.28
cg03236328	chr15	75101344	-0.7981	0.8013	0.322	0.91		41.74
cg22045228	chr2	85581875	-0.2678	0.2689	0.322	0.91	ELMOD3	3.39
cg20374595	chr13	100627956	-2.374	2.383	0.322	0.91		56.84
cg04897804	chr5	157078629	1.143	1.147	0.322	0.91	SOX30	9.62
cg00474798	chr2	84684489	-0.8916	0.8952	0.322	0.91	SUCLG1	80.96
cg04656070	chr8	116661063	-2.048	2.057	0.322	0.91	TRPS1	76.16
cg23662178	chr10	97884383	-0.5483	0.5505	0.322	0.91		10.47
cg06162516	chr12	62996412	-0.5286	0.5307	0.322	0.91	MIRLET7I	10.84
cg18857216	chr1	11021217	1.84	1.847	0.322	0.91	C1orf127	5.95
cg22960621	chr3	173467741	1.783	1.79	0.322	0.91	NLGN1	51.47
cg08811509	chr9	95640366	-0.7127	0.7155	0.322	0.91	ZNF484	25.75
cg01238343	chr14	23938207	-0.9119	0.9155	0.322	0.91	NGDN	10.79
cg26783428	chr1	41156791	-1.675	1.682	0.322	0.91	NFYC	60.85
cg13944286	chr17	73201579	-0.1308	0.1314	0.322	0.91	NUP85	2.08
cg26593829	chr4	844329	-0.6562	0.6589	0.322	0.91	GAK	86.72
cg23533267	chr11	120942758	-2.673	2.683	0.322	0.91	TBCEL	62.09
cg16201780	chr11	119295429	-0.9813	0.9852	0.322	0.91	THY1	82.16
cg11582484	chr15	25491315	-2.428	2.437	0.322	0.91	SNORD115-10	48.42
cg10664338	chr6	35996736	1.246	1.251	0.322	0.91	MAPK14	26.02
cg02750754	chr19	41869941	-0.3806	0.3822	0.322	0.91	TMEM91	8.07
ch.8.2343166R	chr8	118822913	0.7003	0.7031	0.322	0.91	EXT1	9.21
cg11774548	chr5	180489057	-1.609	1.615	0.322	0.91		39.36
cg26024941	chrX	16166956	-1.561	1.568	0.322	0.91	GRPR	39.4
cg11535564	chr8	1990438	3.498	3.512	0.322	0.91		74.82
cg01929615	chr4	6540063	2.359	2.369	0.322	0.91		62.92
cg11189139	chr20	30539921	-0.05296	0.05317	0.322	0.91	PDRG1	1.1
cg06348245	chr10	74140821	-0.336	0.3374	0.322	0.91	MIR1256	93.04
cg18863105	chr3	183149726	-1.142	1.146	0.322	0.91		47.87
cg08844698	chr16	85185607	-1.75	1.757	0.322	0.91		58.02
cg01383349	chr16	3777990	-0.8637	0.8672	0.322	0.91	CREBBP	89.75
cg14527211	chr6	36314558	-0.5069	0.5089	0.322	0.91		93.23
cg17338615	chr6	31647552	-0.3786	0.3802	0.322	0.91	LY6G5C	93.11
cg24712417	chr20	33543845	-0.1503	0.1509	0.322	0.91	GSS	4.76
cg00919016	chr7	139168487	-0.4383	0.4401	0.322	0.91	KLRG2	5.5
cg16317441	chr11	93861839	-0.3973	0.3989	0.322	0.91	PANX1	3.29
cg11973886	chr13	50018359	-0.08877	0.08913	0.322	0.91	CAB39L	1.94
cg06240076	chr19	5791290	-0.2464	0.2474	0.322	0.91	DUS3L	5.15
cg25384556	chr13	112633175	-0.7206	0.7235	0.322	0.91		13.04
cg22456251	chr15	89155073	-1.712	1.719	0.322	0.91	MIR7-2	41.17
cg00108894	chr7	138985930	-0.275	0.2761	0.322	0.91	UBN2	92.49
cg15645784	chr16	4852962	-0.1507	0.1513	0.322	0.91	ROGDI	2.92
cg08102141	chr17	49008670	-0.3806	0.3822	0.322	0.91		3.66
cg08081144	chrX	17393772	1.982	1.99	0.322	0.91	NHS	13.66
cg27510001	chr1	64484361	-0.8702	0.8738	0.322	0.91	ROR1	89.35
cg27005018	chr2	12173618	0.9375	0.9414	0.322	0.91		87.17
cg05965353	chr5	112953206	0.05975	0.06	0.322	0.91		98.74
cg21808055	chrX	70315735	-0.4753	0.4773	0.322	0.91	FOXO4	7
cg19333980	chr20	5094433	2.037	2.046	0.322	0.91	C20orf30	33.62
cg13570585	chr20	8113573	-2.388	2.398	0.322	0.91	PLCB1	62.71
cg11867546	chr6	29974810	-2.251	2.26	0.322	0.91	HLA-J	11.66
cg11609156	chr8	81441781	-0.9439	0.9479	0.322	0.91		85.93
cg23987876	chr1	29562838	-0.1082	0.1086	0.322	0.91	PTPRU	2.95
cg26887273	chr8	120845229	-0.2502	0.2513	0.322	0.91	TAF2	4.13
cg27555365	chr17	7338618	-0.1658	0.1665	0.322	0.91	TMEM102	4.12
cg04703535	chr1	209541276	-0.7203	0.7234	0.322	0.91		64.41
cg21121119	chr3	50228915	-0.7781	0.7814	0.322	0.91	GNAT1	33.9
cg10616974	chr17	74511719	-1.134	1.138	0.323	0.91		62.13
cg00131758	chr22	18275234	-1.027	1.031	0.323	0.91	MICAL3	58.75
cg05607472	chr5	148930374	-0.3097	0.311	0.323	0.91	CSNK1A1	3.01
cg27013947	chrX	21776178	1.896	1.904	0.323	0.91	SMPX	63.18
cg03302135	chr20	61040825	-1.488	1.494	0.323	0.91	GATA5	47.44
cg24227730	chr2	6636007	-2.838	2.85	0.323	0.91		82.92
cg02384565	chr11	64578173	-0.1076	0.1081	0.323	0.91	MEN1	2.06
cg12243738	chr15	63616181	-0.5658	0.5682	0.323	0.91	CA12	85.92
cg04562295	chr16	90037716	-1.647	1.654	0.323	0.91	CENPBD1	49.91
cg12656391	chr1	43425156	-0.1568	0.1575	0.323	0.91	SLC2A1	3.82
cg23619338	chr13	51753863	-1.643	1.65	0.323	0.91		78.16
cg02093176	chr2	3660939	-1.767	1.775	0.323	0.91	COLEC11	54.14
ch.2.2729437F	chr2	130523152	-0.15	0.1507	0.323	0.91		2.67
cg21306329	chr17	73083876	-0.4637	0.4656	0.323	0.91	SLC16A5	2.16
cg12942133	chrX	131624026	1.77	1.777	0.323	0.91	MBNL3	19.83
cg04863713	chr1	150521201	-0.4611	0.4631	0.323	0.91	ADAMTSL4	6.09
cg25533519	chr21	37438281	0.7179	0.7209	0.323	0.91		94.79
cg06302877	chr17	45930106	-3.009	3.022	0.323	0.91	SP6	73.83
cg12604331	chr1	156906485	-0.8199	0.8234	0.323	0.91	ARHGEF11	74.61
cg00352027	chr10	71893159	-0.583	0.5855	0.323	0.91	AIFM2	91.87
cg11742202	chr6	74364667	-0.215	0.2159	0.323	0.91	SLC17A5	3.53
cg21697667	chr2	121298039	-0.4809	0.483	0.323	0.91		21.31
cg24931346	chr1	22979546	-0.6689	0.6717	0.323	0.91	C1QB	75.17
cg13874466	chr3	55521431	-0.82	0.8235	0.323	0.91	WNT5A	3.46
cg02808379	chr2	3502739	-0.2675	0.2686	0.323	0.91	ADI1	94.34
cg04459343	chr7	44530377	-0.3332	0.3346	0.323	0.91	NUDCD3	3.07
cg19227053	chr20	60116795	2.453	2.463	0.323	0.91	CDH4	54.85
cg10342304	chr17	730170	-2.009	2.017	0.323	0.91	NXN	62.62
cg08975922	chr6	1378677	-1.568	1.575	0.323	0.91		10.95
cg14400631	chr11	14666512	-0.5901	0.5926	0.323	0.91	PDE3B	4.3
cg07355751	chr15	74907362	-0.3731	0.3747	0.323	0.91	CLK3	3.17
cg03729941	chr3	173114761	-1.168	1.173	0.323	0.91	NLGN1	18.44
cg07379550	chr1	227204743	-1.007	1.011	0.323	0.91	CDC42BPA	87.6
cg18094999	chr11	113746795	0.2535	0.2546	0.323	0.91	USP28	4.54
cg27421117	chr2	74215659	-0.398	0.3997	0.323	0.91		91.14
cg20399616	chr12	25055967	1.05	1.055	0.323	0.91	BCAT1	82.16
cg09377486	chr19	53794954	-2.321	2.331	0.323	0.91	BIRC8	82.27
cg06798479	chr14	102553207	-0.115	0.1155	0.323	0.91	HSP90AA1	1.59
cg05096751	chr12	115137775	-0.8656	0.8693	0.323	0.91		71.49
cg23944405	chr11	30602030	-2.602	2.613	0.323	0.91	MPPED2	54.08
cg13392258	chr17	77806190	-0.71	0.7131	0.323	0.91		15.55
cg09722742	chr4	168155695	-0.2037	0.2046	0.323	0.91	SPOCK3	3.91
cg23310237	chr5	93617508	-0.7959	0.7994	0.323	0.91	C5orf36	88.58
cg26766678	chr3	25825159	-0.3318	0.3332	0.323	0.91	NGLY1	5.4
cg10490717	chr1	8877139	-0.2518	0.2529	0.323	0.91	RERE	2.5
cg18453576	chr7	155013569	-0.6794	0.6823	0.323	0.91		87.7
cg20891987	chr6	30295951	-0.2891	0.2904	0.323	0.91	HCG18	94.95
cg26795312	chr8	146231199	1.75	1.757	0.323	0.91	C8orf77	51.18
cg06578097	chr11	20408702	-0.2281	0.2291	0.323	0.91	PRMT3	4.66
cg25835019	chr7	47579243	-0.8582	0.8619	0.323	0.91	TNS3	62.46
cg27147174	chr7	100797783	-0.7654	0.7687	0.323	0.91	AP1S1	7.74
cg10225149	chr19	15491808	-1.092	1.097	0.323	0.91	AKAP8L	51.21
cg19909111	chr2	232329248	-0.2418	0.2428	0.323	0.91	NCL	2.62
cg20541656	chr8	98787334	-0.3139	0.3153	0.323	0.91	LAPTM4B	4.74
cg21750915	chr6	32317143	-1.466	1.473	0.323	0.91	C6orf10	28.96
cg16204216	chr11	3818895	-0.2555	0.2567	0.323	0.91	PGAP2	1.61
cg16254375	chr4	93105176	-1.425	1.431	0.323	0.91		86.94
cg13580654	chr3	50359097	-0.4146	0.4164	0.323	0.91	HYAL2	4.17
cg06661456	chr5	1509235	-0.8801	0.8839	0.323	0.91	LPCAT1	78.79
cg15387785	chr19	18117919	-0.5103	0.5126	0.323	0.91	ARRDC2	4.84
cg08727218	chr6	87832318	0.8923	0.8962	0.323	0.91		6.54
cg02716556	chr6	10838914	-0.2796	0.2808	0.323	0.91		4.89
cg13514772	chr8	38770414	0.4116	0.4134	0.323	0.91	PLEKHA2	8.17
cg05620980	chr7	562844	-1.153	1.158	0.323	0.91		89.3
cg17555940	chr6	660874	-1.309	1.315	0.323	0.91	EXOC2	80.67
cg05615205	chr16	23568908	-0.4528	0.4548	0.323	0.91	EARS2	10.13
cg07146073	chr17	29852668	-1.299	1.305	0.323	0.91	RAB11FIP4	33.75
cg14789659	chr10	63809073	0.3284	0.3299	0.323	0.91	ARID5B	4.01
cg09447622	chr6	35108605	-1.413	1.42	0.323	0.91	TCP11	76.82
cg16891895	chr1	182573455	-0.3925	0.3942	0.323	0.91	RGS16	3.39
cg20171999	chr8	67343066	-2.113	2.123	0.323	0.91		65.17
cg07589972	chr5	142815463	-0.6196	0.6223	0.323	0.91	NR3C1	90.72
cg09430586	chr19	54242124	-0.2627	0.2638	0.323	0.91	MIR518A2	93.37
cg06719445	chr14	89925468	-0.9973	1.002	0.323	0.91	FOXN3	85.5
cg24187475	chr4	83821712	0.2306	0.2316	0.323	0.91	THAP9	5.78
cg03332701	chr15	63793652	-1.059	1.063	0.323	0.91		4.64
cg09516237	chr2	10351540	-1.041	1.045	0.323	0.91	C2orf48	80.41
cg07068980	chr15	93924162	-0.7442	0.7475	0.323	0.91		22.05
cg07062388	chr6	70507787	-0.3318	0.3333	0.323	0.91	LMBRD1	91.79
cg06850787	chr2	716357	3.521	3.537	0.323	0.91		38.57
cg21474289	chr7	107204379	-0.5813	0.5839	0.323	0.91	COG5	3.85
cg21868779	chr14	105444910	-0.1688	0.1695	0.323	0.91	AHNAK2	2.51
cg10820936	chr2	216871234	-2.092	2.102	0.323	0.91	MREG	22
cg05097221	chr19	11750825	-0.341	0.3425	0.323	0.91		5.93
ch.1.201092638F	chr1	202826015	-0.1777	0.1785	0.323	0.91		3.55
cg17098415	chr1	995021	-0.3207	0.3221	0.323	0.91		5.3
cg01288441	chr2	220291103	-0.9417	0.946	0.323	0.91	DES	44.02
cg06363559	chr6	33175156	0.8353	0.8391	0.323	0.91	RING1	52.2
cg19763279	chr4	84256190	-0.2066	0.2075	0.323	0.91	HPSE	4.19
cg14330621	chr9	98080957	0.5685	0.571	0.323	0.91	FANCC	93.32
cg16919356	chr7	150780878	-0.3287	0.3302	0.323	0.91	TMUB1	5.45
cg06224893	chr2	25526639	0.777	0.7805	0.323	0.91	DNMT3A	93.81
cg04737991	chr12	105050768	-1.17	1.176	0.323	0.91	CHST11	42.29
cg08487063	chr10	102894639	-2.544	2.556	0.323	0.91	TLX1	27.66
cg07313064	chr7	55072617	-0.3058	0.3072	0.323	0.91		92.54
cg21663539	chr18	12991062	-0.5015	0.5038	0.323	0.91	CEP192	3.3
cg00629983	chr7	55323105	-0.4349	0.4369	0.323	0.91		3.46
cg21232831	chr20	2489407	0.4753	0.4774	0.323	0.91	ZNF343	13.54
cg08262269	chr2	168877862	-1.586	1.593	0.323	0.91	STK39	85.64
cg23004082	chr2	190649483	-0.2901	0.2914	0.323	0.91	PMS1	3.54
cg12415116	chr12	19283108	-0.4129	0.4148	0.323	0.91	PLEKHA5	9.83
cg08543703	chr1	12040447	-0.08162	0.082	0.323	0.91	MFN2	1.29
cg00212119	chr5	178396169	-2.029	2.038	0.323	0.91		83.52
cg23245485	chr12	6484219	-0.6418	0.6447	0.323	0.91	SCNN1A	85.1
cg09479512	chr19	17615541	-0.3868	0.3885	0.323	0.91	SLC27A1	92.95
cg07695835	chr4	20985984	-3.772	3.789	0.323	0.91	KCNIP4	36.87
cg01238502	chr12	120934839	-0.3122	0.3136	0.323	0.91	DYNLL1	5.72
cg03359337	chr8	56869208	-0.6691	0.6722	0.323	0.91	LYN	92.83
cg07098405	chr17	37763000	-0.9179	0.9221	0.323	0.91	NEUROD2	3.85
cg08146156	chr16	66918260	-0.5231	0.5255	0.323	0.91	PDP2	91.69
cg07721866	chr2	95742751	-0.1104	0.1109	0.323	0.91		1.87
cg12461735	chr1	246172285	-0.7424	0.7458	0.323	0.91	SMYD3	35.45
cg06641503	chr3	48959341	-1.353	1.359	0.323	0.91	ARIH2	79.57
cg26539042	chr17	77029308	-0.363	0.3646	0.323	0.91	C1QTNF1	92.35
cg19301206	chr2	27712691	-0.05781	0.05807	0.323	0.91	IFT172	1.04
cg25143794	chr11	123364820	-0.3311	0.3326	0.323	0.91		94.65
cg13105234	chr4	1550473	-1.206	1.212	0.323	0.91		36.21
cg11390445	chr4	17812462	-0.0713	0.07163	0.323	0.91	NCAPG	1.51
cg00923890	chr13	22298752	-2.362	2.373	0.323	0.91		67.71
cg19650253	chr14	52736420	1.405	1.412	0.323	0.91	PTGDR	30.76
cg07624815	chr3	14922656	-0.5671	0.5697	0.323	0.91	FGD5	54.58
cg02838683	chr1	1063857	-1.252	1.257	0.323	0.91		49.61
cg06434735	chr11	120382197	-0.105	0.1055	0.323	0.91		2.8
cg00169373	chr3	50605269	-0.743	0.7464	0.323	0.91	C3orf18	5.43
cg25486386	chr2	133014663	-1.634	1.641	0.323	0.91	NCRNA00164	36.47
cg07871153	chr10	79602008	0.623	0.6259	0.323	0.91	DLG5	91.81
cg11034784	chr2	242041544	-0.4865	0.4888	0.323	0.91	MTERFD2	4.39
cg12629254	chr15	25484940	-3.001	3.015	0.323	0.91	SNORD115-38	58.39
cg03861593	chr6	108881876	-0.06173	0.06202	0.323	0.91	FOXO3	1.45
cg18478100	chr6	32115964	-0.2926	0.294	0.323	0.91		91.98
cg13674042	chr5	110848180	-0.1309	0.1315	0.323	0.91	STARD4	1.53
cg17388683	chr3	99536072	0.1229	0.1235	0.323	0.91	MIR548G	2.87
cg22709008	chr19	45998083	-1.283	1.289	0.323	0.91	RTN2	44.68
cg03172060	chr17	78518613	-0.2377	0.2388	0.323	0.91	RPTOR	5.22
cg03423112	chr11	66335975	2.738	2.751	0.323	0.91	CTSF	5.87
cg08888203	chr3	10149979	1.006	1.011	0.323	0.91	C3orf24	94.83
cg24581160	chr17	61904147	-0.08641	0.08681	0.323	0.91	PSMC5	2.49
cg22274662	chr7	149194095	-0.314	0.3155	0.323	0.91	ZNF746	3.98
cg03238899	chr4	174166943	-1.443	1.449	0.323	0.91	GALNT7	81.45
cg01365188	chr9	37784689	-0.4069	0.4088	0.323	0.91	EXOSC3	7.7
cg12216435	chr3	128995479	-0.9285	0.9329	0.323	0.91	COPG	66.33
cg21609526	chr1	3105151	-4.159	4.179	0.323	0.91	PRDM16	48.63
cg07823755	chr2	234668355	-1.721	1.73	0.323	0.91	UGT1A10	73.67
cg21159473	chr9	15510228	-0.9562	0.9607	0.323	0.91	PSIP1	18.19
cg02944312	chr7	3207719	-1.969	1.978	0.323	0.91		38.5
cg02083989	chr12	65153459	-0.1166	0.1172	0.323	0.91	GNS	1.64
cg07865607	chr19	3136076	-2.159	2.17	0.323	0.91	GNA15	40.87
cg07731535	chr4	186801079	-0.7697	0.7733	0.323	0.91	SORBS2	79.09
cg07069934	chr15	89192956	-0.9673	0.9719	0.323	0.91	ISG20	58.54
cg03363161	chr3	147139184	-4.114	4.134	0.323	0.91		53.61
cg20003295	chr1	3562370	-0.441	0.4431	0.323	0.91	WDR8	92.81
cg19609912	chr15	45614704	-0.4832	0.4855	0.323	0.91		91.49
cg05633854	chr12	95466977	-0.1068	0.1073	0.323	0.91	NR2C1	1.75
cg22175781	chr13	101175948	-0.2696	0.2709	0.323	0.91	PCCA	95.37
cg15837879	chr17	36905998	-0.09313	0.09358	0.323	0.91	PCGF2	2.06
cg20670917	chr2	71221633	-0.194	0.195	0.323	0.91	TEX261	2.92
cg05377754	chr8	23259538	-1.352	1.358	0.323	0.91	LOXL2	44.59
cg18163364	chr14	101528320	-1.971	1.98	0.323	0.91	MIR377	75.62
cg24970314	chr6	138745739	-0.3662	0.368	0.323	0.91	NHSL1	91.21
cg08473138	chr19	48248628	-0.2533	0.2545	0.323	0.91	GLTSCR2	4.02
cg22694703	chr11	12695904	-0.1021	0.1026	0.323	0.91	TEAD1	2.21
cg04590323	chr22	39953557	-1.277	1.283	0.323	0.91		10.9
cg20891862	chr17	6915577	0.79	0.7938	0.323	0.91	RNASEK	15.65
cg19211382	chr21	15645810	-1.194	1.199	0.323	0.91	ABCC13	76.13
cg05227655	chr10	26986590	-0.3598	0.3615	0.323	0.91	PDSS1	4.19
cg07666210	chr17	7760594	-0.3292	0.3308	0.323	0.91	LSMD1	4.76
cg11661527	chr11	66031643	-0.5119	0.5144	0.323	0.91	KLC2	90.69
cg10327440	chr1	227177885	6.486	6.518	0.323	0.91	CDC42BPA	58.48
cg02873541	chr11	111206925	-1.461	1.468	0.323	0.91		78.65
cg13822231	chr9	133588088	-0.0779	0.07827	0.323	0.91	ABL1	1.1
cg09197112	chr10	46992448	-2.031	2.041	0.323	0.91	GPRIN2	61.35
cg27511611	chr7	150140172	-3.243	3.259	0.323	0.91		65.34
cg13612958	chr19	18303626	-0.4283	0.4303	0.323	0.91	MPV17L2	2.79
cg08355340	chr16	82203585	-0.2487	0.2499	0.323	0.91	MPHOSPH6	2.69
cg03471895	chr14	71275936	-0.1037	0.1042	0.323	0.91	MAP3K9	1.96
cg18945744	chr17	48628573	-0.742	0.7456	0.323	0.91	SPATA20	81.43
cg08876869	chr10	121356838	-0.3985	0.4004	0.323	0.91	TIAL1	2.42
cg13763061	chr7	84814656	-1.668	1.676	0.323	0.91		10.55
cg16050349	chr3	138478129	-1.39	1.397	0.323	0.91	PIK3CB	74.13
cg06908857	chr16	1353627	-0.6809	0.6843	0.323	0.91		22.15
cg10107779	chr1	235491363	-0.1444	0.1451	0.323	0.91	GGPS1	2.9
cg20593100	chr9	131464729	-0.7692	0.773	0.323	0.91	PKN3	6.85
cg18769353	chr7	137028617	-1.431	1.438	0.323	0.91	PTN	13.18
cg20856497	chr17	80205617	-0.2944	0.2959	0.323	0.91	CSNK1D	93.79
cg16232721	chr10	86003563	-1.532	1.539	0.323	0.91	RGR	67.27
cg09902818	chr7	22193601	-1.154	1.16	0.323	0.91	RAPGEF5	84.14
cg02104993	chr17	52978209	-0.1206	0.1212	0.323	0.91	TOM1L1	2.54
cg22687547	chr2	168401402	-1.694	1.703	0.323	0.91		91.75
cg05429698	chr11	94783566	-1.271	1.277	0.323	0.91		66.58
cg00203037	chr3	16360321	0.6813	0.6846	0.323	0.91	RFTN1	87.81
cg18739405	chr11	93394616	-0.3798	0.3817	0.323	0.91	KIAA1731	4.73
cg14500563	chr9	140735058	0.8511	0.8552	0.323	0.91		85.88
cg23484380	chr6	31560776	-1.517	1.524	0.323	0.91	NCR3	58.19
cg20845639	chr8	23430886	0.5945	0.5974	0.323	0.91		78.61
cg12354122	chr15	101419148	-1.624	1.632	0.323	0.91	ALDH1A3	27.46
cg16983801	chr3	194203889	-1.353	1.36	0.323	0.91		81.61
cg12323850	chr11	94245795	-5.361	5.388	0.323	0.91		20.46
cg11740099	chr17	80279430	-0.8026	0.8065	0.323	0.91	SECTM1	6.49
cg19698168	chr1	248328942	-1.734	1.742	0.323	0.91		24.83
cg13440139	chr10	102444675	-1.559	1.567	0.323	0.91		24.82
cg19254152	chr7	1083473	-0.9773	0.9821	0.323	0.91	C7orf50	21.99
cg08285180	chr12	1100388	-0.06666	0.06699	0.323	0.91	ERC1	1.5
cg02990302	chr16	58155189	0.466	0.4683	0.323	0.91	C16orf80	11.26
cg03400808	chr1	100803169	4.309	4.331	0.323	0.91		42.65
cg07271471	chr13	24788196	-4.972	4.997	0.323	0.91	SPATA13	76.77
cg01021743	chr2	222541659	1.839	1.849	0.323	0.91		51.61
cg08145067	chr19	3688176	0.7571	0.7609	0.323	0.91	PIP5K1C	50.11
cg00127732	chr19	42757846	-0.1775	0.1784	0.323	0.91	ERF	4.32
cg00889363	chr2	206255841	-0.8496	0.8538	0.323	0.91	PARD3B	76.34
cg13900113	chr1	41131309	-0.4537	0.4559	0.323	0.91	RIMS3	8.41
cg04673837	chr13	75150139	0.814	0.818	0.323	0.91		7.81
cg13977623	chr1	246167443	-0.9619	0.9667	0.323	0.91	SMYD3	87.49
cg25491456	chr19	18319564	-1.312	1.318	0.323	0.91	PDE4C	44.1
cg14497054	chr12	34261116	1.713	1.722	0.323	0.91		65.17
cg13576200	chr12	52111417	-1.838	1.847	0.323	0.91	SCN8A	54.69
cg13065262	chr12	53893542	-0.2339	0.2351	0.323	0.91	TARBP2	3.24
cg17054285	chr20	30556266	-0.7916	0.7955	0.323	0.91	XKR7	5.94
cg22678465	chr8	1789670	-0.5414	0.5441	0.323	0.91	ARHGEF10	95.96
cg02590038	chr10	99258829	-0.1205	0.1211	0.323	0.91	UBTD1	2.38
cg03140487	chrX	40027582	1.162	1.168	0.323	0.91	BCOR	58.95
cg27127202	chr17	63136917	1.109	1.115	0.323	0.91	RGS9	51.95
cg19513232	chr5	149623972	0.7774	0.7813	0.323	0.91	CAMK2A	79.92
cg11115318	chr12	102087240	-0.6642	0.6676	0.323	0.91		90.13
cg13541552	chr4	3510723	-0.3	0.3015	0.323	0.91		95.07
cg03159396	chr6	50808813	-1.677	1.686	0.323	0.91	TFAP2B	15.27
cg25278669	chr11	62521909	-0.2555	0.2568	0.323	0.91	ZBTB3	1.48
cg03929575	chr12	29909122	-2.564	2.577	0.323	0.91	TMTC1	58.43
cg05929645	chr1	52456024	-0.3082	0.3098	0.323	0.91	RAB3B	6.03
cg00804031	chr19	4007535	-0.06499	0.06531	0.323	0.91	PIAS4	1.43
cg17384898	chr3	197476182	0.4089	0.411	0.323	0.91	KIAA0226	8.38
cg19994968	chrX	128980908	-1.476	1.484	0.323	0.91		86.6
cg01231576	chrX	152940659	-1.141	1.147	0.323	0.91	PNCK	81.15
cg25615174	chr8	143250336	-1.639	1.648	0.323	0.91		43.18
cg27151711	chrX	47441773	-0.8018	0.8058	0.323	0.91	SYN1	4.98
cg13529074	chr8	33370659	0.5929	0.5959	0.323	0.91	C8orf41	10.34
cg15976416	chr1	1280157	1.141	1.146	0.323	0.91	DVL1	61.41
cg10103111	chr19	46088331	-0.09795	0.09845	0.323	0.91	OPA3	1.89
cg02455064	chr1	233086327	1.198	1.204	0.323	0.91	C1orf57	1.91
cg11722139	chr10	102441185	0.9111	0.9158	0.323	0.91		7.08
cg27089559	chr6	1578093	1.102	1.108	0.323	0.91		86.43
cg15728769	chr3	23847020	-0.2526	0.2539	0.323	0.91	UBE2E1	3.84
cg00666986	chr16	21170267	-0.07795	0.07835	0.323	0.91	DNAH3	1.59
cg05687930	chr1	225840508	-0.3709	0.3728	0.323	0.91	ENAH	4.75
cg07317836	chr1	42190535	-0.849	0.8533	0.323	0.91	HIVEP3	87.73
cg02667103	chr12	83125178	-0.9651	0.97	0.323	0.91	TMTC2	83.9
cg13155902	chr17	73202071	-0.2906	0.2921	0.323	0.91	NUP85	4.39
cg08298673	chr16	14916086	0.418	0.4201	0.323	0.91		91.33
cg04943586	chr12	106993938	-1.414	1.421	0.323	0.91	RFX4	44
cg07387570	chr22	46663686	-0.7671	0.771	0.323	0.91	TTC38	3.7
cg00242561	chr12	56215013	-1.111	1.116	0.323	0.91	DNAJC14	82.17
cg27596415	chr6	75440995	0.4716	0.474	0.323	0.91		5.62
cg24406937	chr21	46697204	-0.3107	0.3123	0.323	0.91	POFUT2	94.75
cg08225389	chr8	70504160	-1.908	1.918	0.323	0.91	SULF1	69.47
cg09145851	chr16	1365773	-0.6689	0.6723	0.323	0.91	UBE2I	83.61
cg01438537	chr2	70348955	1.144	1.15	0.323	0.91		67.37
cg08924488	chr3	113464993	-0.8952	0.8997	0.323	0.91	ATP6V1A	7.15
cg26632232	chr19	12551472	-0.5905	0.5936	0.323	0.91	ZNF443	6.33
cg23245007	chr3	195682326	-1.112	1.118	0.323	0.91		18.23
cg15469001	chr1	983611	-1.433	1.44	0.323	0.91	AGRN	64.7
cg21857190	chr2	217913299	2.134	2.145	0.323	0.91		47.98
cg06698053	chr12	132615577	-0.8555	0.8599	0.323	0.91		89.19
cg18483902	chr10	124029647	-0.4114	0.4135	0.323	0.91	BTBD16	89.38
cg21559943	chr19	55721290	-1.419	1.426	0.323	0.91	PTPRH	33.61
cg13018101	chr12	25921242	-1.206	1.212	0.323	0.91		77.99
cg05290058	chr11	2890551	2.939	2.954	0.323	0.91	KCNQ1DN	79.46
cg23660949	chr17	79072761	-0.5592	0.5621	0.323	0.91	BAIAP2	88.64
cg21925296	chr8	22102597	0.2098	0.2109	0.323	0.91	POLR3D	2.48
cg27096759	chr10	101770090	0.1453	0.146	0.323	0.91	DNMBP	4.55
cg14219317	chr6	594452	-0.8562	0.8606	0.323	0.91	EXOC2	90.32
cg10617171	chr19	35521856	-0.9901	0.9952	0.323	0.91	SCN1B	7.72
cg20230508	chr11	69500644	-0.147	0.1478	0.323	0.91		3.85
cg10570241	chr7	158785291	-2.554	2.567	0.323	0.91		11.67
cg19518973	chr12	70861233	-1.029	1.034	0.323	0.91		81.41
cg14514716	chr2	159867130	-1.293	1.299	0.323	0.91	TANC1	76.96
cg01057268	chr11	131341908	0.6136	0.6168	0.323	0.91	NTM	6.11
cg27537561	chr12	48298656	-0.08698	0.08743	0.323	0.91	VDR	2.53
cg19197915	chr8	2146804	-4.107	4.128	0.323	0.91		49.76
cg19300225	chr19	2511109	-0.8469	0.8512	0.323	0.91		46.93
cg13724379	chr3	187457714	-0.07431	0.07469	0.323	0.91	BCL6	1.46
cg21110585	chr12	12510155	-0.1366	0.1373	0.323	0.91	LOH12CR1	3.2
cg07604251	chr17	58677229	-0.1691	0.17	0.323	0.91	PPM1D	3.22
cg24247472	chr17	46908838	-0.9838	0.9889	0.323	0.91	CALCOCO2	6.45
cg16448401	chr10	431491	0.2323	0.2336	0.323	0.91	DIP2C	94.89
cg25579648	chr5	102091873	-0.2555	0.2569	0.323	0.91		3.09
cg20462493	chr5	157340439	-1.46	1.468	0.323	0.91		81.47
cg26963277	chr11	2722407	-1.194	1.2	0.323	0.91	KCNQ1OT1	56.44
cg20929407	chr17	1375459	-0.4941	0.4967	0.323	0.91	MYO1C	90.09
cg14781394	chr19	16441457	-0.4246	0.4269	0.323	0.91		11.99
cg15347342	chr6	108490485	-0.3147	0.3163	0.323	0.91	NR2E1	5.35
cg03317402	chr3	155462502	-0.3365	0.3383	0.323	0.91		4.2
cg15610792	chr9	131592173	-0.2383	0.2396	0.323	0.91	C9orf114	5
cg26367591	chr11	1412270	-1.597	1.605	0.323	0.91	BRSK2	5.47
cg07889790	chr8	622078	-1.529	1.537	0.323	0.91	ERICH1	38.26
cg03548330	chr10	133918207	-1.524	1.532	0.323	0.91	JAKMIP3	45.37
cg04422991	chr14	39900724	-0.1752	0.1761	0.323	0.91	FBXO33	3.71
cg04310517	chr16	3010261	-1.407	1.414	0.323	0.91		75.25
cg01873249	chr16	34442602	2.305	2.317	0.323	0.91		66.12
cg21753290	chr20	37376903	-0.5645	0.5675	0.323	0.91	ACTR5	3.28
cg10009577	chr15	75018150	-0.4174	0.4196	0.323	0.91	CYP1A1	8.45
cg09466243	chr11	75095741	0.1451	0.1458	0.323	0.91		3.51
cg18912855	chr14	105830859	2.201	2.212	0.323	0.91	PACS2	13.01
cg09263146	chr1	151109372	-0.5039	0.5065	0.323	0.91	SEMA6C	88.67
cg18745406	chr8	134309938	-0.5844	0.5875	0.323	0.91	NDRG1	2.68
cg05902236	chr11	2262359	-1.336	1.343	0.323	0.91		83.01
cg00400810	chr15	42066822	-0.1845	0.1854	0.323	0.91	MAPKBP1	2.48
cg01099825	chr9	140166114	-0.283	0.2845	0.323	0.91	COBRA1	93.54
cg10855425	chr15	74067214	-1.271	1.278	0.323	0.91		79.42
cg07984754	chr6	169258610	-1.883	1.893	0.323	0.91		68.08
cg25719786	chr11	96439464	-3.029	3.045	0.323	0.91		55.88
cg12285605	chr15	68785674	-0.9825	0.9877	0.323	0.91		23.6
cg10108389	chr3	44770937	-0.1437	0.1445	0.323	0.91	ZNF501	3.08
cg00881892	chr7	37533594	-0.5987	0.6019	0.323	0.91		43.88
cg10513702	chr1	200003800	0.1719	0.1729	0.323	0.91	NR5A2	3.44
cg03633039	chr16	89774890	-0.7703	0.7743	0.323	0.91	C16orf7	83.52
cg22734014	chr6	170571810	0.8331	0.8375	0.323	0.91	LOC154449	71.13
cg03860256	chr22	50528291	-0.4646	0.4671	0.323	0.91	MOV10L1	4.12
cg07312601	chr1	19583887	-0.8035	0.8077	0.323	0.91	MRTO4	44.59
cg25635316	chr7	23637023	-0.8975	0.9023	0.323	0.91	CCDC126	6
cg08200835	chr7	86594317	-1.435	1.442	0.323	0.91	KIAA1324L	70.11
cg16241714	chr8	48650511	-0.08401	0.08445	0.323	0.91	CEBPD	1.4
cg14649589	chr8	56578622	2.783	2.798	0.323	0.91		46.04
cg02717454	chr16	3928799	1.993	2.003	0.323	0.91	CREBBP	34.11
cg08842021	chr6	45481731	-0.3573	0.3592	0.323	0.91	RUNX2	92.59
cg03971344	chr16	89349124	0.7383	0.7422	0.323	0.91	ANKRD11	76.17
cg11462509	chr7	108165983	-0.1225	0.1231	0.323	0.91	PNPLA8	2.98
cg00650762	chr1	23037368	-0.1603	0.1612	0.323	0.91	EPHB2	1.81
cg24529237	chr6	6743061	-0.3549	0.3567	0.323	0.91		93.82
cg26579032	chr11	43902134	-3.403	3.421	0.323	0.91	ALKBH3	33.45
cg15076811	chr1	11001038	-0.2564	0.2578	0.323	0.91		93.94
cg12971694	chr9	35618412	-0.9607	0.9658	0.323	0.91	CD72	40.48
cg01070794	chr1	218337781	-0.5131	0.5159	0.323	0.91		3.85
cg26002955	chr11	6255951	-0.137	0.1377	0.323	0.91	FAM160A2	1.72
cg08285489	chr19	7115766	0.4836	0.4862	0.323	0.91	INSR	88.23
cg06655494	chr7	5415468	-0.2495	0.2508	0.323	0.91	TNRC18	94.38
cg09825418	chr1	231377181	-0.4091	0.4113	0.323	0.91	GNPAT	5.39
cg22050893	chr2	179342982	-0.3223	0.324	0.323	0.91	MIR548N	6.14
cg25161170	chr2	39888273	-0.8864	0.8912	0.323	0.91		87.23
cg24717029	chr18	60384542	-0.2959	0.2975	0.323	0.91	PHLPP1	2.82
cg04663916	chr13	50265991	-2.164	2.175	0.323	0.91	EBPL	22.17
cg04781075	chr12	123921371	-0.3218	0.3235	0.323	0.91	RILPL2	3.8
cg10682566	chr5	127033878	-2.089	2.1	0.323	0.91		71.51
cg17682704	chr4	75023746	-0.4006	0.4027	0.323	0.91	MTHFD2L	3.62
cg18611847	chr1	182573759	-0.2428	0.2441	0.323	0.91	RGS16	3.71
cg05306773	chr19	5851616	1.156	1.162	0.323	0.91	FUT3	72
cg01128566	chr10	30026028	-0.3145	0.3162	0.323	0.91	SVIL	3.14
cg24504194	chr6	31527920	-0.9668	0.972	0.323	0.91		75.14
cg11018018	chr10	50326783	-0.8466	0.8511	0.323	0.91		26.18
cg25153601	chr3	194406474	-0.1825	0.1835	0.323	0.91	FAM43A	1.87
cg16784092	chr12	53400507	-0.3331	0.3349	0.323	0.91	EIF4B	4.73
cg00146437	chr1	209529869	-1.261	1.268	0.323	0.91		45.9
cg14001914	chr4	25865695	0.8848	0.8896	0.323	0.91	SEL1L3	75.66
cg15164761	chr19	2255496	-0.2404	0.2417	0.323	0.91	JSRP1	94.63
cg16919420	chr22	50644878	-0.7364	0.7404	0.323	0.91	SELO	82.82
cg17945053	chr19	39991936	-1.36	1.367	0.323	0.91	DLL3	56.88
cg13701615	chr5	271609	-0.07756	0.07798	0.323	0.91	PDCD6	1.78
cg03871329	chr12	110338662	-0.1773	0.1783	0.323	0.91	TCHP	3.31
cg10550611	chr7	55147158	-1.127	1.133	0.323	0.91	EGFR	80.67
cg09182678	chr22	50328711	-1.136	1.142	0.323	0.91		69.55
cg00619188	chr22	37493456	1.27	1.277	0.323	0.91	TMPRSS6	49.89
cg03342805	chr1	203288516	0.2877	0.2893	0.323	0.91		93.77
cg16632636	chr17	38213364	-0.8425	0.8471	0.323	0.91		86.43
cg27280296	chr14	90422339	-0.06717	0.06753	0.323	0.91	TDP1	1.89
cg22570213	chr15	91497863	-0.691	0.6948	0.323	0.91	RCCD1	8.51
cg18386883	chr17	78339387	0.4616	0.4642	0.323	0.91	RNF213	90.45
cg23182783	chr7	2195801	0.8965	0.9014	0.323	0.91	MAD1L1	97.34
cg07157169	chr5	126984994	-1.259	1.266	0.323	0.91	CTXN3	44.5
cg18966140	chr10	15898849	-1.262	1.269	0.323	0.91	FAM188A	56
cg05134476	chr8	75227222	-2.374	2.387	0.323	0.91	JPH1	52.91
cg11698119	chr12	53344746	-0.7073	0.7112	0.323	0.91	KRT18	36.21
cg04134624	chr22	39268162	-0.6608	0.6644	0.323	0.91	CBX6	3.97
cg07135237	chr10	21808126	-3.747	3.768	0.323	0.91	C10orf140	45.86
cg02243061	chr5	112305407	-0.8641	0.8689	0.323	0.91		13.07
cg24353217	chr12	111358188	-1.432	1.44	0.323	0.91	MYL2	83.06
cg06648452	chr6	33053592	-2.208	2.22	0.323	0.91	HLA-DPB1	47.92
cg10167849	chr6	34206152	-0.6621	0.6658	0.323	0.91	HMGA1	18.23
cg00227156	chr22	18463646	-2.226	2.238	0.323	0.91	MICAL3	40.52
cg05771261	chr1	20879286	-2.241	2.253	0.323	0.91	FAM43B	23.05
cg08065721	chr11	111933776	-0.8188	0.8233	0.323	0.91	DLAT	86.19
cg26831227	chr6	3259913	-0.1797	0.1807	0.323	0.91	PSMG4	1.66
cg05611731	chr10	319128	-0.6372	0.6407	0.323	0.91		80.35
cg19149314	chr2	197065128	-1.482	1.49	0.323	0.91	HECW2	84.22
cg25745343	chr2	131862633	-0.1335	0.1342	0.323	0.91	PLEKHB2	3.15
cg07216337	chr8	75233610	-0.3667	0.3688	0.323	0.91	JPH1	2.3
cg02711020	chr18	9887994	-0.5134	0.5163	0.323	0.91	TXNDC2	90.27
cg04128257	chr4	141074780	-0.3072	0.3089	0.323	0.91	MAML3	5.51
cg06271165	chr18	47016182	-0.5139	0.5167	0.323	0.91	RPL17	90.38
cg08507270	chr12	10961076	-2.113	2.125	0.323	0.91	TAS2R8	65.18
cg13653482	chr9	103361209	-0.07431	0.07473	0.323	0.91		1.25
cg04630873	chr10	33171196	-1.124	1.13	0.323	0.91	C10orf68	45.04
cg02221295	chr4	574010	-1.741	1.751	0.323	0.91		29.86
cg12961926	chr17	80839300	-1.619	1.628	0.323	0.91	TBCD	59.67
cg19809942	chr11	59324029	-0.136	0.1367	0.323	0.91		3.5
cg05375309	chr6	79621517	-1.591	1.6	0.323	0.91		81.55
cg01048834	chr19	52643089	-0.2018	0.203	0.323	0.91	ZNF616	2.58
cg05989248	chr15	100530651	-2.809	2.825	0.323	0.91	ADAMTS17	78.04
cg03078767	chr11	111154742	-1.516	1.525	0.323	0.91	C11orf53	43.47
cg11022525	chr21	39600121	-0.8364	0.841	0.323	0.91		41.6
cg17470231	chr11	57304885	-0.7918	0.7963	0.323	0.91		67.06
cg19015582	chr11	75946767	-0.3635	0.3656	0.323	0.91		3.19
cg12079699	chr11	131564481	-1.281	1.288	0.323	0.91	NTM	80.71
cg05272594	chr3	184048832	-0.7312	0.7353	0.323	0.91	EIF4G1	58.65
cg23473955	chr17	27893407	-1.389	1.397	0.323	0.91	ABHD15	10.77
cg05934259	chr14	64195048	-0.2901	0.2918	0.323	0.91	SGPP1	3.25
cg07949028	chr10	118433149	-1.884	1.895	0.323	0.91	HSPA12A	80.07
cg19244722	chr12	2048973	2.063	2.074	0.323	0.91		69.99
cg08642731	chr10	50507092	0.9867	0.9923	0.323	0.91	C10orf71	19.38
cg05052969	chr1	214156842	-1.614	1.623	0.323	0.91		24.76
cg03748499	chr8	1981465	-1.35	1.358	0.323	0.91		31.84
cg13743031	chr4	178231244	-0.5236	0.5265	0.323	0.91	NEIL3	4.03
cg10999410	chr5	14487610	0.2717	0.2732	0.323	0.91	TRIO	96.34
cg07926758	chr7	192015	-0.4999	0.5027	0.323	0.91	FAM20C	8.39
cg18487515	chr19	45579845	-0.1579	0.1588	0.323	0.91	ZNF296	2.79
cg24848794	chr3	52188732	-0.229	0.2302	0.323	0.91	WDR51A	3.56
cg01799507	chr17	76864111	-0.7787	0.7831	0.323	0.91	TIMP2	84.15
cg10510558	chr5	79290786	-1.576	1.585	0.323	0.91		64.02
cg11165667	chr14	75303022	-0.8679	0.8728	0.323	0.91	YLPM1	87.04
cg04317147	chr1	44398245	-0.9692	0.9747	0.323	0.91	ARTN	71.36
cg00829091	chr2	241533694	-0.7463	0.7506	0.323	0.91	CAPN10	83.54
cg24027594	chr5	131841158	-0.6896	0.6936	0.323	0.91		91.44
cg13561157	chr9	139922545	-0.5296	0.5326	0.323	0.91	C9orf139	5.04
cg04694209	chr16	89228970	-0.7839	0.7883	0.323	0.91	C16orf81	26.85
cg20625393	chr4	95128694	-0.09726	0.09781	0.323	0.91	SMARCAD1	2.32
cg04884102	chr10	17243600	-0.08529	0.08577	0.323	0.91	TRDMT1	2.23
cg07807047	chr3	87276377	-0.08911	0.08961	0.323	0.91	CHMP2B	2.75
cg13904520	chr1	160783054	-1.223	1.23	0.323	0.91	LY9	75.39
cg25489105	chr3	129155354	-1.391	1.399	0.323	0.91	MBD4	64.41
cg23662734	chr17	16386804	-0.9919	0.9975	0.323	0.91	C17orf76	66.76
cg11740927	chr20	5451697	-1.139	1.146	0.323	0.91	LOC643406	74.09
cg02404507	chr6	42712100	1.373	1.381	0.323	0.91		31.74
cg27660920	chr20	37554817	-0.2984	0.3001	0.323	0.91	FAM83D	4.69
cg01695672	chr6	28963009	-0.9025	0.9077	0.323	0.91	ZNF311	32.74
cg02283353	chr19	622406	0.07604	0.07648	0.323	0.91	POLRMT	98.64
cg24159575	chr1	39662235	-0.7888	0.7933	0.323	0.91	MACF1	86.57
cg15717656	chr2	74709666	-0.502	0.5049	0.323	0.91	TTC31	1.92
cg12251884	chr15	72766732	-0.06323	0.06359	0.323	0.91	ARIH1	1.49
cg21910613	chr1	27191950	-0.6233	0.6268	0.323	0.91		5.9
cg21667116	chr7	130131359	-1.493	1.502	0.323	0.91	MEST	43.33
cg17323604	chr19	58456554	-1.236	1.243	0.323	0.91	ZNF256	90.11
cg14741713	chr3	45860640	-1.361	1.369	0.323	0.91		91.45
cg17206150	chr4	1050934	-2.093	2.105	0.323	0.91		39.51
cg26669438	chr8	133013005	-0.6323	0.636	0.323	0.91	EFR3A	91.25
cg07813961	chr3	48956311	-0.9917	0.9975	0.323	0.91	C3orf71	4.23
cg24399830	chr13	39260633	-0.4321	0.4346	0.323	0.91	FREM2	8.04
cg03658066	chr10	134515548	-0.9464	0.9519	0.323	0.91	INPP5A	75.12
cg26749976	chr6	31691717	-0.5762	0.5795	0.323	0.91	C6orf25	86.02
cg13768137	chr2	177039426	-1.849	1.86	0.323	0.91		35.71
cg13544806	chr9	134958488	2.243	2.256	0.323	0.91		73.46
cg06874144	chr2	231576873	1.213	1.22	0.323	0.91	CAB39	71.44
cg02204831	chr16	89174012	-1.907	1.919	0.323	0.91	ACSF3	92.05
cg06728272	chr20	55962914	-0.8734	0.8785	0.323	0.91		62.06
cg02376178	chr19	1969988	-0.4979	0.5008	0.323	0.91	CSNK1G2	92.29
cg26419287	chr14	52482697	1.108	1.115	0.323	0.91	NID2	22.68
cg14844401	chr3	123133741	-0.6138	0.6174	0.323	0.91	ADCY5	18.62
cg22275276	chr6	33973531	-0.8696	0.8746	0.323	0.91		60.4
cg20190559	chr17	30770932	0.3239	0.3257	0.323	0.91	PSMD11	3.96
cg03983008	chr5	179002268	-1.278	1.285	0.323	0.91	RUFY1	83.15
cg08655893	chr1	10854560	-0.9391	0.9446	0.323	0.91	CASZ1	7.87
cg26986596	chr16	88874904	-0.9142	0.9195	0.323	0.91	CDT1	50
cg07973095	chr16	451040	-0.4388	0.4413	0.323	0.91	DECR2	5.79
cg02060902	chr8	6693125	-0.06848	0.06888	0.323	0.91	XKR5	1.9
cg24412895	chr8	102115923	-0.4875	0.4904	0.323	0.91		34.52
cg12035564	chr17	2599859	0.1935	0.1946	0.323	0.91	KIAA0664	96.79
cg16316507	chr7	144533041	-0.7579	0.7623	0.323	0.91	TPK1	6.93
cg13636986	chr22	47556100	-0.7026	0.7067	0.323	0.91	TBC1D22A	94.28
cg06101180	chr2	157185558	1.092	1.098	0.323	0.91	NR4A2	67.91
cg03385582	chr22	30683943	-0.2248	0.2261	0.323	0.91	GATSL3	3.8
cg03214444	chr4	184279397	-1.344	1.351	0.323	0.91		87.63
cg22766230	chr19	58005481	-0.5885	0.592	0.323	0.91	ZNF419	87.97
cg09306577	chr1	12040877	-0.1403	0.1412	0.323	0.91	MFN2	4.57
cg11854659	chr12	113952948	0.3182	0.3201	0.323	0.91		4.33
cg01926877	chr15	96953051	-0.07417	0.07461	0.323	0.91		1.92
cg22965079	chr19	14800530	1.733	1.743	0.323	0.91	ZNF333	12.98
cg20859099	chr2	240082138	0.288	0.2897	0.323	0.91	HDAC4	94.2
cg23508667	chr10	123368158	-0.3604	0.3625	0.323	0.91		3.97
cg20797216	chr19	8212234	-1.011	1.017	0.323	0.91	FBN3	29.17
cg18724709	chr3	185177785	-0.8809	0.886	0.323	0.91	MAP3K13	88.27
cg08494133	chr4	6588793	0.145	0.1459	0.323	0.91	MAN2B2	97.48
cg06925236	chr11	68039653	-0.4495	0.4521	0.323	0.91	C11orf24	3.57
cg06538183	chr4	2464842	-0.599	0.6026	0.323	0.91		9.17
cg06383157	chr9	132020630	-0.2218	0.2231	0.323	0.91		2.92
cg12963611	chr3	156009008	-1.072	1.078	0.323	0.91	KCNAB1	13.33
cg00629117	chr16	1844932	0.06775	0.06815	0.323	0.91	IGFALS	98.57
cg19739082	chr10	52833902	-0.0806	0.08107	0.323	0.91	PRKG1	1.87
cg21799206	chr5	10563665	-0.7552	0.7596	0.323	0.91	ANKRD33B	4.67
cg02912158	chrX	136649808	-2.99	3.007	0.323	0.91	ZIC3	41.81
cg25522119	chr19	47219957	-0.3489	0.3509	0.323	0.91	PRKD2	7.86
cg11998431	chr7	3343581	1.378	1.386	0.323	0.91	SDK1	55.77
cg14489801	chr10	103603810	-1.346	1.354	0.323	0.91	KCNIP2	22.27
cg05306587	chr14	20881602	-0.1811	0.1822	0.323	0.91	TEP1	1.97
cg03003256	chr6	116849557	-1.903	1.914	0.323	0.91	FAM26D	53.8
cg26322913	chr14	50999702	-0.7871	0.7918	0.323	0.91	MAP4K5	8.55
cg23835894	chr22	30685664	-0.1732	0.1742	0.323	0.91	GATSL3	1.46
cg24897399	chr19	6765406	-1.306	1.314	0.323	0.91	SH2D3A	92.16
cg07669182	chr5	39203755	-0.5431	0.5464	0.323	0.91	FYB	90.97
cg01427769	chr6	31830600	-0.4421	0.4447	0.323	0.91	NEU1	3.39
cg21517261	chr7	38217791	-0.1931	0.1943	0.323	0.91	STARD3NL	1.94
cg16931347	chr7	23702793	-0.464	0.4667	0.323	0.91		90.18
cg18583740	chr5	17490778	-0.771	0.7756	0.323	0.91		90.43
cg09961177	chr2	210597871	-1.192	1.199	0.323	0.91	MAP2	86.55
cg24299740	chr11	134252804	-1.312	1.319	0.323	0.91	B3GAT1	43.95
cg14963498	chr8	103249127	-1.212	1.219	0.323	0.91	RRM2B	56.84
cg05663573	chr3	170302890	-3.199	3.218	0.323	0.91	SLC7A14	41.18
cg01090926	chr14	75137805	-1.257	1.264	0.323	0.91	KIAA0317	83.28
cg15644671	chr10	94819989	-2.558	2.573	0.323	0.91	CYP26C1	67.33
cg05648367	chr8	26240675	-0.4943	0.4973	0.323	0.91	BNIP3L	3.95
cg01227572	chr5	155106467	2.386	2.401	0.323	0.91		29.74
cg03626625	chr6	7247354	-0.6313	0.6351	0.323	0.91	RREB1	88.49
cg02952711	chr10	134145586	-0.1044	0.105	0.323	0.91	LRRC27	1.73
cg16676676	chr1	228558987	1.296	1.304	0.323	0.91	OBSCN	48.06
ch.1.2740682R	chr1	117424854	-0.7687	0.7734	0.323	0.91		26
cg07868721	chr8	117950348	-1.321	1.329	0.323	0.91	C8orf85	16.29
cg19015611	chr2	71126446	-0.4273	0.4299	0.323	0.91	VAX2	90.12
cg26441627	chr11	2044066	-0.9322	0.9378	0.323	0.91		55.55
cg09217079	chr9	124262406	-0.5702	0.5736	0.323	0.91	GGTA1	8.6
cg04313639	chr1	36614752	-0.154	0.155	0.323	0.91	TRAPPC3	2.66
cg01601439	chr16	1728344	-0.08532	0.08583	0.323	0.91	HN1L	1.47
cg00278517	chr6	167070616	2.244	2.258	0.323	0.91	RPS6KA2	60.59
cg14381350	chr12	131311028	0.7083	0.7126	0.323	0.91	STX2	13.4
cg02352945	chr3	38496316	-0.2713	0.273	0.323	0.91	LOC100128640	4.04
cg12925764	chr15	75018266	-0.06846	0.06888	0.323	0.91	CYP1A1	1.58
cg15422520	chr11	17720071	-1.374	1.382	0.323	0.91		76.3
cg19078576	chr5	17217877	-0.4431	0.4457	0.323	0.91	BASP1	2.24
cg13383235	chr7	7680321	-0.3047	0.3066	0.323	0.91	RPA3	2.98
cg15734968	chr18	76552701	-2.354	2.369	0.323	0.91		73.47
cg01009358	chr6	37787209	-0.07628	0.07674	0.323	0.91	ZFAND3	1.94
cg05238087	chr19	18263865	-0.5556	0.559	0.323	0.91	PIK3R2	4.34
cg22231259	chr15	36843680	-0.9763	0.9822	0.323	0.91		87.5
ch.2.10906491R	chr2	10989040	-0.441	0.4437	0.323	0.91		7.06
cg23335134	chr11	2909690	-0.2356	0.237	0.323	0.91	SLC22A18AS	5.79
cg18566672	chr19	39831825	-0.5219	0.5251	0.323	0.91	SAMD4B	38.79
cg01870865	chr3	48507087	0.1956	0.1968	0.323	0.91	TREX1	2.38
ch.2.3787455F	chr2	189419862	-1.305	1.312	0.323	0.91	GULP1	21.03
cg17553677	chr3	11674707	-1.41	1.418	0.323	0.91	VGLL4	41.82
cg06934988	chr17	9548766	-0.1737	0.1747	0.323	0.91	USP43	1.65
cg00378473	chrX	23764087	-1.821	1.832	0.323	0.91		76.32
cg08407901	chr21	43989949	-6.875	6.917	0.323	0.91	SLC37A1	35.81
cg11094012	chr3	100428140	-0.07613	0.0766	0.323	0.91	TFG	2.02
cg20092728	chr11	26744467	-2.022	2.034	0.323	0.91	SLC5A12	66.43
cg18240390	chrX	108780378	-0.7373	0.7418	0.323	0.91	NXT2	4.36
cg08900781	chr16	2388350	-1.511	1.52	0.323	0.91	ABCA3	80.62
cg09526356	chr13	67568473	1.793	1.804	0.323	0.91	PCDH9	13.37
cg15623409	chr19	49588285	-0.3107	0.3126	0.323	0.91	SNRNP70	3.52
cg14599380	chr4	17310680	-0.8166	0.8216	0.323	0.91		34.32
cg15505219	chr14	61858317	-0.7814	0.7862	0.323	0.91	PRKCH	88.63
cg03661817	chr16	57831745	0.9296	0.9353	0.323	0.91	KIFC3	35.65
cg06270993	chr7	23338250	0.9062	0.9118	0.323	0.91	C7orf30	28.48
cg17781669	chr5	149868359	-1.013	1.019	0.323	0.91		60.89
cg15352683	chr18	74691367	-1.189	1.196	0.323	0.91	MBP	73.37
cg07660494	chr2	216966036	-0.9987	1.005	0.323	0.91	TMEM169	56.87
cg05045598	chr1	6418521	-1.006	1.012	0.323	0.91	ACOT7	79.12
cg10168930	chr6	31165652	-0.9414	0.9472	0.323	0.91	HCG27	11.43
cg10988336	chr5	95767768	-3.595	3.617	0.323	0.91	PCSK1	32.37
cg01583915	chr20	1165065	1.206	1.213	0.323	0.91	C20orf46	50.84
cg24250549	chr1	154909240	-0.07302	0.07347	0.323	0.91	PMVK	1.21
cg08015776	chr21	27543229	-0.07261	0.07306	0.323	0.91	APP	1.7
cg19807537	chr7	97736126	-0.2989	0.3007	0.323	0.91	LMTK2	3.16
cg04892758	chr16	7358470	-1.615	1.625	0.323	0.91	A2BP1	26.9
cg26692016	chr12	7817844	-0.5307	0.5339	0.323	0.91	APOBEC1	90.32
cg10129816	chr7	112726802	2.587	2.603	0.323	0.91	GPR85	7.66
cg01414464	chr5	113695858	-2.959	2.978	0.323	0.91		44.38
cg25923629	chr15	66858008	-1.009	1.015	0.323	0.91	LCTL	79.78
cg14939821	chr10	128947230	-0.94	0.9458	0.323	0.91	DOCK1	79.75
cg06972217	chr17	1359781	-0.4732	0.4761	0.323	0.91	CRK	2.74
cg07399224	chr1	244895692	-0.5381	0.5415	0.323	0.91		86.64
cg10700643	chr1	55270680	-0.8058	0.8108	0.323	0.91	C1orf177	89.03
cg03660538	chr3	123894269	0.8155	0.8206	0.323	0.91	KALRN	95.87
cg03870501	chr11	73660722	-0.5137	0.5169	0.323	0.91	DNAJB13	87.55
cg00607912	chr21	43240355	2.072	2.085	0.323	0.91	PRDM15	94.73
cg16681031	chr17	78323880	-0.8628	0.8682	0.323	0.91	RNF213	97.59
cg08886494	chr4	8084145	-1.23	1.238	0.323	0.91	ABLIM2	37.16
cg13685951	chr1	177140322	-2.994	3.012	0.323	0.91	FAM5B	29.11
cg14228830	chr3	139257229	-0.3815	0.3839	0.323	0.91	RBP1	91.42
cg15976650	chr1	151512707	-0.1075	0.1081	0.323	0.91	TUFT1	2.28
cg16195430	chr7	99141009	-0.3845	0.3869	0.323	0.91		94.19
cg20474972	chr13	111975407	-1.327	1.336	0.323	0.91	C13orf16	58.53
cg03428247	chr12	110486293	-0.2638	0.2654	0.323	0.91	C12orf76	4.03
cg24315188	chr7	77428849	-0.7405	0.7451	0.323	0.91	PHTF2	4.35
cg13092575	chr17	25786524	-1.32	1.328	0.323	0.91		60.79
cg15727320	chr12	48118973	-0.5476	0.5511	0.323	0.91	P11	89.89
cg21116284	chr1	92216881	-1.605	1.615	0.323	0.91	TGFBR3	69.89
cg10519241	chr5	96432518	-0.5649	0.5685	0.324	0.91	LIX1	92.07
cg07179816	chr8	49647907	-1.42	1.429	0.324	0.91	EFCAB1	3.79
cg00209037	chr22	46443395	0.8422	0.8475	0.324	0.91		65.87
cg22901146	chrX	108725107	-1.801	1.812	0.324	0.91	GUCY2F	71.24
cg18415483	chr3	3221365	-0.2881	0.2899	0.324	0.91	CRBN	1.67
cg02668581	chr2	216878340	-0.1821	0.1833	0.324	0.91	MREG	2.17
cg03401656	chr8	142161988	0.5208	0.5241	0.324	0.91	DENND3	91.25
cg05060976	chr18	21741492	-0.8709	0.8764	0.324	0.91	CABYR	89.78
cg08047290	chr19	804908	-0.9166	0.9224	0.324	0.91	PTBP1	83.22
cg17907583	chr14	21860787	-0.8777	0.8832	0.324	0.91	SNORD9	82.62
cg10414208	chr17	74669923	-0.5366	0.54	0.324	0.91		87.4
cg06003169	chr4	103422460	-0.7008	0.7052	0.324	0.91	NFKB1	4.93
cg04721485	chr2	128494954	-1.216	1.224	0.324	0.91	WDR33	83.36
cg06077738	chr3	63872429	-0.5603	0.5639	0.324	0.91	ATXN7	86.44
cg19688752	chr6	118909918	-0.9047	0.9105	0.324	0.91	C6orf204	91.11
cg09149246	chr21	46384969	-0.7905	0.7955	0.324	0.91	C21orf70	93.54
cg24132606	chr10	81788379	-0.7911	0.7961	0.324	0.91		88.91
cg01769501	chr4	76912251	0.1959	0.1972	0.324	0.91	SDAD1	4.89
cg11632617	chr15	75315747	0.1742	0.1754	0.324	0.91	PPCDC	3.57
cg06218627	chr9	123555583	-0.06827	0.06871	0.324	0.91	LOC402377	1.68
cg00964918	chr9	134350332	-0.738	0.7427	0.324	0.91	BAT2L1	77.58
cg11869773	chr14	101489781	3.047	3.066	0.324	0.91	MIR299	58.92
cg15733917	chr2	109150694	-0.2281	0.2295	0.324	0.91		3.17
cg07843733	chr7	140567399	-0.9058	0.9116	0.324	0.91	BRAF	88.13
cg08449144	chr11	1857919	-0.9682	0.9744	0.324	0.91	SYT8	70.59
cg15337538	chr11	6408135	-1.235	1.243	0.324	0.91		84.33
cg17958180	chr8	145735102	-0.428	0.4307	0.324	0.91	MFSD3	3.34
cg14479014	chr6	49460031	-1.917	1.93	0.324	0.91	CENPQ	80.65
cg12576844	chr5	132207512	-0.3236	0.3257	0.324	0.91		93.73
cg23579185	chr18	77545223	-2.006	2.019	0.324	0.91		20.2
cg24740587	chr11	17497808	-1.596	1.606	0.324	0.91	ABCC8	12.24
cg05142833	chr2	200604518	-0.8986	0.9043	0.324	0.91		65.31
cg04000234	chr1	39568852	-1.06	1.067	0.324	0.91	MACF1	75
ch.10.131479F	chr10	3922387	-0.6842	0.6886	0.324	0.91		15.42
cg25610492	chr1	948625	1.058	1.065	0.324	0.91	ISG15	15.41
cg24685751	chr15	81648729	-0.8273	0.8326	0.324	0.91	TMC3	86.55
cg19597545	chr8	89099606	-2.494	2.51	0.324	0.91	MMP16	68.97
cg07874445	chrX	153166595	0.9203	0.9262	0.324	0.91	AVPR2	13.26
cg15077218	chr1	27681916	-0.3869	0.3894	0.324	0.91	MAP3K6	93.77
cg11825621	chr10	28034792	-1.954	1.967	0.324	0.91	MKX	5.56
cg08056012	chr3	130612679	-0.08976	0.09034	0.324	0.91	ATP2C1	1.81
cg10546048	chr5	139126174	-0.2627	0.2644	0.324	0.91		5.38
cg19295951	chr15	45421998	-0.07825	0.07875	0.324	0.91	DUOX1	1.74
ch.6.1255267F	chr6	53131782	0.5065	0.5098	0.324	0.91		18.28
cg27569742	chr19	15560228	-0.2067	0.208	0.324	0.91	WIZ	3.39
cg17713488	chr19	10077935	3.231	3.252	0.324	0.91	COL5A3	28.62
cg09325193	chr19	58403415	-0.3877	0.3902	0.324	0.91		91.24
cg05263838	chr2	227659406	0.5456	0.5491	0.324	0.91	IRS1	12.8
cg16287766	chr6	34495124	-0.06501	0.06543	0.324	0.91	PACSIN1	1.77
cg01126855	chr4	183727586	-0.1219	0.1227	0.324	0.91		2.52
cg07156557	chr3	194185300	-1.318	1.327	0.324	0.91	ATP13A3	84.65
cg01894110	chr2	216300991	-0.149	0.1499	0.324	0.91	FN1	2.49
cg17168636	chr1	27115653	-0.07243	0.0729	0.324	0.91	PIGV	1.87
cg24531520	chr7	151217947	1.332	1.34	0.324	0.91	RHEB	65.54
cg14691963	chr3	149322659	-0.6862	0.6907	0.324	0.91	WWTR1	84.01
cg01364392	chr6	161995369	-1.092	1.099	0.324	0.91	PARK2	87.75
cg13862853	chr9	95085154	-0.3566	0.3589	0.324	0.91	NOL8	94.7
cg08304478	chr17	7080777	-0.1381	0.139	0.324	0.91	ASGR1	3.68
cg26540123	chr20	44420762	-0.071	0.07146	0.324	0.91	WFDC3	1.54
cg20823137	chr7	56097042	-0.5639	0.5676	0.324	0.91	PSPH	90.68
cg02045085	chr14	67708311	-0.1234	0.1243	0.324	0.91	MPP5	2.52
cg25028639	chr11	9884897	-0.9274	0.9334	0.324	0.91	SBF2	76.47
cg11154384	chr15	67814409	-0.3139	0.3159	0.324	0.91	C15orf61	5.99
cg08370347	chr5	171571793	-0.6561	0.6604	0.324	0.91	STK10	23.44
cg04526124	chr7	23571763	-0.08134	0.08187	0.324	0.91	TRA2A	1.95
cg18646671	chr4	44636168	-2.923	2.942	0.324	0.91	YIPF7	66.66
cg14102272	chr2	201729414	-0.6771	0.6815	0.324	0.91	CLK1	2.76
cg08299521	chr5	179344619	0.8948	0.9006	0.324	0.91		60.59
cg15079934	chr11	1892307	1.451	1.461	0.324	0.91	LSP1	40.46
cg05865340	chr2	240362550	2.792	2.811	0.324	0.91		39.58
cg12313606	chr4	138289662	-1.371	1.38	0.324	0.91		89.78
cg20390814	chr8	130366118	-0.8282	0.8337	0.324	0.91		88.38
cg23497611	chr2	37985316	1.231	1.239	0.324	0.91		77.6
cg12048425	chr2	230785050	-1.438	1.447	0.324	0.91	TRIP12	27.48
cg12614711	chr7	1535941	-0.2939	0.2958	0.324	0.91	INTS1	94.13
cg05894122	chr11	6256091	-0.07359	0.07407	0.324	0.91	FAM160A2	1.72
cg27054308	chr14	20922865	-0.4996	0.5029	0.324	0.91	APEX1	3.21
cg23097277	chr12	27676539	-0.2477	0.2493	0.324	0.91	PPFIBP1	3.45
cg08807995	chr16	586923	0.4182	0.4209	0.324	0.91	SOLH	95.11
cg05144089	chr1	235292386	-0.1506	0.1516	0.324	0.91	SNORA14B	3.38
cg09227150	chr10	102475578	-1.922	1.935	0.324	0.91		10.95
cg07842594	chr10	43278214	-0.6139	0.618	0.324	0.91	BMS1	2.35
cg00814443	chr9	91003462	-0.6984	0.703	0.324	0.91	SPIN1	5.53
cg25672060	chr10	34061612	-0.6652	0.6696	0.324	0.91		65.06
cg23897733	chr8	21924153	0.54	0.5436	0.324	0.91	EPB49	2.23
cg16364191	chr6	138745647	-0.3187	0.3208	0.324	0.91	NHSL1	94.61
cg27274558	chr2	37458661	-0.1833	0.1845	0.324	0.91	C2orf56	3.62
cg25557835	chr8	17354715	-0.7018	0.7065	0.324	0.91	SLC7A2	3.65
cg14242958	chr11	101785693	-0.3587	0.3611	0.324	0.91	KIAA1377	10.22
cg13983181	chr1	3115085	-3.139	3.16	0.324	0.91	PRDM16	57.98
cg01307092	chr12	53473443	-0.0632	0.06362	0.324	0.91	SPRYD3	1.32
cg15647527	chr13	50510698	-0.1217	0.1225	0.324	0.91	C13orf1	2.84
cg18380974	chr3	178789848	-0.4945	0.4978	0.324	0.91	ZMAT3	4.39
cg14572424	chr17	26684534	-0.06588	0.06632	0.324	0.91	POLDIP2	2.01
cg18487916	chr3	52748469	-1.47	1.48	0.324	0.91	NEK4	71.21
cg07066907	chr14	23058972	-1.505	1.515	0.324	0.91	DAD1	63.44
cg21781546	chr2	219525807	-0.7544	0.7594	0.324	0.91	BCS1L	75.59
cg18303242	chr17	25879250	-0.6158	0.6199	0.324	0.91	KSR1	33.48
cg24438909	chr1	156828693	-0.4454	0.4484	0.324	0.91	NTRK1	16.1
cg26870941	chr6	31671069	-0.139	0.14	0.324	0.91	BAT5	2.69
cg19189291	chr17	10571935	-0.5227	0.5262	0.324	0.91		93.2
cg14664575	chr19	40476624	-0.5165	0.52	0.324	0.91	PSMC4	2.1
cg14129053	chr2	1895732	-3.48	3.504	0.324	0.91	MYT1L	75.71
cg07724243	chr9	132384339	-0.5019	0.5052	0.324	0.91	C9orf50	89.02
cg27397465	chr6	114178505	-0.3789	0.3814	0.324	0.91	MARCKS	3.51
cg08200293	chr11	569357	0.5053	0.5087	0.324	0.91	MIR210	7.3
cg19048548	chr17	15245196	-0.1519	0.1529	0.324	0.91	TEKT3	3.91
cg20029725	chr14	94492683	-0.3297	0.3319	0.324	0.91	OTUB2	2.64
cg19853833	chr18	35146668	-3.568	3.592	0.324	0.91	BRUNOL4	41.36
cg12859716	chr17	6552190	-0.4377	0.4406	0.324	0.91	MED31	93.44
cg23561371	chr20	3805186	0.07536	0.07586	0.324	0.91	C20orf29	98.3
cg17985533	chr11	2019116	-1.592	1.603	0.324	0.91	H19	25.9
cg08296385	chr8	94766346	1.12	1.127	0.324	0.91	TMEM67	14.92
cg00488091	chr6	144536326	-0.5911	0.5951	0.324	0.91		69.03
cg02721947	chr5	39719620	-1.979	1.992	0.324	0.91		52.87
cg10207999	chr6	43588662	-0.4894	0.4927	0.324	0.91	GTPBP2	88.97
cg24291461	chr10	102749544	-0.3645	0.3669	0.324	0.91	C10orf2	91.48
cg02402931	chr10	134679276	-2.05	2.064	0.324	0.91		62.47
cg13870275	chr4	170914373	-0.6162	0.6203	0.324	0.91	MFAP3L	86.21
cg06834506	chr2	26396964	-1.473	1.483	0.324	0.91	FAM59B	44.99
cg06699428	chr7	128489452	2.052	2.066	0.324	0.91	FLNC	64.5
cg02773045	chr6	31168568	2.48	2.497	0.324	0.91	HCG27	72.4
cg08477485	chr7	43485108	-1.897	1.91	0.324	0.91	HECW1	39.04
cg13287772	chr15	91497010	-0.501	0.5044	0.324	0.91	RCCD1	85.99
cg02014014	chr8	42546904	-0.1741	0.1753	0.324	0.91		97.02
cg18866806	chr14	89259551	-0.4308	0.4338	0.324	0.91	EML5	8.1
cg27550511	chr19	47139496	-0.2219	0.2234	0.324	0.91		3.4
cg20959460	chr5	77253544	2.069	2.083	0.324	0.91		58.13
cg23556108	chr2	60680616	-1.997	2.01	0.324	0.91	BCL11A	52.63
cg10778994	chr1	226497636	-0.3176	0.3197	0.324	0.91	LIN9	6.65
cg06523744	chr22	39410145	-0.2964	0.2984	0.324	0.91	APOBEC3C	6.43
cg09058860	chr1	173837788	-0.2156	0.217	0.324	0.91	SNORD74	5.09
cg03835158	chr8	52773607	-0.479	0.4823	0.324	0.91	PCMTD1	92.7
ch.4.190900747R	chr4	190663753	-0.1785	0.1797	0.324	0.91		5.6
cg26904198	chr8	145533149	0.2143	0.2158	0.324	0.91	HSF1	96.13
cg01898867	chr2	219718848	-1.482	1.492	0.324	0.91		58.63
cg21239840	chr9	27530289	-0.6869	0.6916	0.324	0.91	MOBKL2B	91.54
cg06691810	chr8	27168883	-0.0894	0.09001	0.324	0.91	TRIM35	1.69
cg06349754	chr16	67311653	-0.5648	0.5687	0.324	0.91	PLEKHG4	89.91
cg05241461	chr19	22816980	-0.09985	0.1005	0.324	0.91	ZNF492	1.75
cg14736905	chr1	178693969	-0.4903	0.4937	0.324	0.91	RALGPS2	7.28
cg04374719	chr11	103235562	-1.931	1.944	0.324	0.91	DYNC2H1	75.48
cg02552045	chr20	47895017	-0.2786	0.2805	0.324	0.91	C20orf199	1.63
cg22737473	chr2	200823609	-0.397	0.3997	0.324	0.91	C2orf47	91.63
cg04159004	chr17	77200590	-2.472	2.49	0.324	0.91	HRNBP3	59.71
cg20497205	chr6	47754005	-1.128	1.136	0.324	0.91	OPN5	84.19
cg22476295	chr7	559000	-0.4454	0.4485	0.324	0.91	PDGFA	3.11
cg22981158	chr19	47156401	-1.972	1.985	0.324	0.91	DACT3	65.15
cg00504075	chr1	155827556	1.331	1.34	0.324	0.91	GON4L	33.38
cg27421105	chr19	8477708	-1.51	1.52	0.324	0.91	MARCH2	31.13
cg13547577	chr2	45878859	-0.07859	0.07913	0.324	0.91	PRKCE	1.72
cg08695773	chr13	21834090	-2.899	2.919	0.324	0.91		55.5
cg05263479	chr7	47092529	2.469	2.486	0.324	0.91		20.58
cg17493391	chr2	223809219	1.068	1.075	0.324	0.91		46.2
cg17419174	chr1	212965748	-0.4617	0.4649	0.324	0.91	TATDN3	9.03
cg19372049	chr12	108954532	0.1057	0.1065	0.324	0.91	SART3	1.84
cg16019434	chr18	76736785	3.438	3.462	0.324	0.91		31.02
cg02853948	chr6	55105271	-2.309	2.325	0.324	0.91	HCRTR2	71.86
cg16842017	chr8	52282601	-3.054	3.075	0.324	0.91	PXDNL	66.69
cg18393023	chr22	21126967	0.5932	0.5973	0.324	0.91	SERPIND1	86.78
cg07184423	chr6	139294818	1.114	1.122	0.324	0.91	REPS1	81.42
cg13214005	chr6	170500967	0.6229	0.6272	0.324	0.91		96.46
cg03445574	chr2	198299961	-0.1203	0.1211	0.324	0.91	SF3B1	1.92
cg03275375	chr8	28439379	-1.086	1.094	0.324	0.91		57.43
cg24489983	chr8	25904914	-1.553	1.563	0.324	0.91		41.04
cg10873475	chr1	65432386	0.124	0.1248	0.324	0.91	JAK1	3.83
cg01212680	chr16	3348031	-1.527	1.538	0.324	0.91		82.76
cg06633978	chr16	75353806	-0.881	0.8871	0.324	0.91	CFDP1	79.96
cg15335436	chr5	54516372	0.7047	0.7096	0.324	0.91		3.78
cg04045327	chr4	905805	0.07296	0.07347	0.324	0.91	GAK	98.25
cg18610977	chr5	31532447	-0.1555	0.1566	0.324	0.91	RNASEN	2.8
cg06103677	chr2	242255270	-0.1733	0.1745	0.324	0.91	SEPT2	1.83
cg02701625	chr2	215275757	-0.2401	0.2418	0.324	0.91	VWC2L	5.02
cg07007834	chr12	133435645	0.238	0.2397	0.324	0.91	CHFR	96.8
cg10400269	chr17	16945385	-0.4497	0.4528	0.324	0.91	MPRIP	4.58
cg23676302	chr2	177025859	-4.018	4.046	0.324	0.91		55.12
cg08004620	chr8	2079369	-4.061	4.09	0.324	0.91	MYOM2	40.26
cg10059511	chr4	156875175	-0.7155	0.7205	0.324	0.91	CTSO	4.56
cg25286711	chr12	48866340	-1.414	1.424	0.324	0.91	ANP32D	86.98
cg08244052	chr5	114631987	-0.5565	0.5604	0.324	0.91	CCDC112	6.1
cg07192043	chrX	149933113	-1.148	1.156	0.324	0.91	MTMR1	86.56
cg14037937	chr4	7987530	-1.205	1.213	0.324	0.91	ABLIM2	80.98
cg02957576	chr22	38851366	-0.6064	0.6107	0.324	0.91	KCNJ4	8.23
cg22699361	chr1	854918	-1.308	1.317	0.324	0.91	FLJ39609	38.41
cg03718677	chr1	151148266	-0.469	0.4722	0.324	0.91	TMOD4	91.63
cg01141237	chr2	198175400	-1.152	1.16	0.324	0.91		7.08
cg07171111	chr4	10462903	-0.5038	0.5073	0.324	0.91		3.33
cg26983127	chr22	38578070	-0.1993	0.2007	0.324	0.91	PLA2G6	2.98
cg03310038	chr2	98852704	-1.719	1.731	0.324	0.91	VWA3B	79.76
cg23751407	chr10	122739127	-0.09195	0.0926	0.324	0.91		1.68
cg09699593	chr10	102699066	-0.697	0.7019	0.324	0.91	FAM178A	81.4
cg16170636	chr3	3225322	-1.399	1.409	0.324	0.91		59.28
cg15601535	chr4	56212295	-0.5031	0.5067	0.324	0.91	SRD5A3	5.76
cg14183329	chr7	131242962	-0.09989	0.1006	0.324	0.91		2.41
cg07524446	chr12	109251711	-0.1313	0.1322	0.324	0.91	SSH1	1.81
cg03256684	chr15	53045142	1.397	1.407	0.324	0.91		31.23
cg03120717	chr11	124670846	0.6099	0.6142	0.324	0.91	C11orf61	9.43
cg20651980	chrX	152987922	1.917	1.931	0.324	0.91	BCAP31	39.03
cg00131372	chr5	148651363	-0.07443	0.07495	0.324	0.91	AFAP1L1	2.02
cg10045999	chr11	117714907	0.7093	0.7144	0.324	0.91	FXYD6	15.98
cg01397661	chr7	6098964	-0.3156	0.3178	0.324	0.91	EIF2AK1	3.54
cg23640411	chr10	102433458	-1.891	1.905	0.324	0.91		28.23
cg04961866	chr16	3085686	-0.4971	0.5007	0.324	0.91	CCDC64B	11.09
cg17510997	chr11	4116437	-0.1228	0.1237	0.324	0.91	RRM1	3.09
cg19975849	chr12	116310045	-0.5698	0.5739	0.324	0.91		22.05
cg02803914	chr10	26727925	-0.667	0.6718	0.324	0.91	APBB1IP	4.36
cg14068788	chr9	133838188	-0.8477	0.8538	0.324	0.91		36.84
cg14113739	chr9	137658595	-0.9696	0.9765	0.324	0.91	COL5A1	28.18
cg02744249	chr20	57582918	-0.7261	0.7313	0.324	0.91	CTSZ	88.04
cg01794862	chr12	51822406	-0.4539	0.4571	0.324	0.91	SLC4A8	93.05
cg10453390	chr11	369192	-0.3783	0.381	0.324	0.91	B4GALNT4	6.73
cg20211653	chr9	107688724	-0.621	0.6254	0.324	0.91	ABCA1	4.33
cg23197881	chr12	70133421	-0.1664	0.1676	0.324	0.91	RAB3IP	3.73
cg06903544	chr1	205474054	-0.1277	0.1286	0.324	0.91	CDK18	3.27
cg11225056	chr19	55874500	-1.41	1.42	0.324	0.91	FAM71E2	73.94
cg23980760	chr11	44069581	1.884	1.898	0.324	0.91	ACCSL	44.7
cg18261909	chr6	30881571	-0.7505	0.7558	0.324	0.91	VARS2	20.66
cg10620577	chr8	144994835	-0.599	0.6033	0.324	0.91	PLEC1	89.95
cg09779833	chr2	207139964	-0.2061	0.2076	0.324	0.91	ZDBF2	3.88
cg25204764	chr1	24995933	-2.045	2.06	0.324	0.91	SRRM1	67.36
cg19524533	chr11	33848160	1.026	1.033	0.324	0.91		76.26
cg03821157	chr2	216325022	1.843	1.856	0.324	0.91		74.29
cg02704927	chr5	65440543	-0.4969	0.5004	0.324	0.91	SFRS12	3.62
cg23448165	chr15	73913175	-0.6372	0.6417	0.324	0.91	NPTN	84.38
cg14233355	chr10	105253342	-0.6461	0.6508	0.324	0.91	NEURL	5.64
cg02864070	chr11	9021859	1.628	1.64	0.324	0.91	NRIP3	58.94
cg03216823	chr10	64892844	-0.1027	0.1035	0.324	0.91	NRBF2	1.61
cg18447876	chr3	54121761	-3.325	3.349	0.324	0.91		48.02
cg02451831	chr7	26578098	-0.8933	0.8997	0.324	0.91	KIAA0087	82
cg11436430	chr6	41514104	-0.1132	0.114	0.324	0.91	FOXP4	2.67
cg19159695	chr2	68923942	-2.193	2.209	0.324	0.91		64.93
cg13476777	chr9	139911684	0.1132	0.114	0.324	0.91	ABCA2	98.71
cg10276576	chr11	68039926	-0.126	0.1269	0.324	0.91	C11orf24	2.56
cg17079497	chr10	53655621	-0.3468	0.3493	0.324	0.91	PRKG1	93.37
cg07260789	chr12	125054411	-0.29	0.2921	0.324	0.91		94.81
cg10480038	chr20	30327108	-0.1737	0.1749	0.324	0.91	TPX2	2.61
cg08545531	chr7	44530521	-0.1372	0.1382	0.324	0.91	NUDCD3	1.62
cg06730438	chr15	70355664	0.8744	0.8807	0.324	0.91	TLE3	81.73
cg11322687	chr6	169981862	-0.521	0.5247	0.324	0.91	WDR27	92.27
cg12146151	chr17	73716945	-0.7239	0.7292	0.324	0.91	ITGB4	25.35
cg01371493	chr6	168916145	-2.22	2.236	0.324	0.91	SMOC2	73.85
cg15836983	chr19	48185455	-0.5027	0.5063	0.324	0.91	GLTSCR1	79.37
cg05347158	chr1	32148832	0.545	0.5489	0.324	0.91	COL16A1	82.88
cg16520652	chr22	22302600	-0.3593	0.3619	0.324	0.91	PPM1F	93.47
cg09376238	chr14	96830058	-0.08543	0.08605	0.324	0.91	ATG2B	2.11
cg03201096	chr7	29518198	-0.3845	0.3873	0.324	0.91	CHN2	89.91
cg00242951	chr3	9596482	1.769	1.782	0.324	0.91	LHFPL4	25.37
cg09847652	chr11	61724438	-0.4443	0.4476	0.324	0.91	BEST1	90.87
cg04175809	chr3	120003292	-1.115	1.123	0.324	0.91		72.14
cg11324832	chr3	181441806	-3.692	3.719	0.324	0.91	SOX2OT	40.89
cg07560605	chr15	83378759	-0.07604	0.07659	0.324	0.91	AP3B2	1.61
cg06565452	chr9	107299308	-2.021	2.036	0.324	0.91	OR13C3	31.8
cg10318678	chr17	74308979	-0.4454	0.4486	0.324	0.91	PRPSAP1	91.88
cg23849777	chrX	38076203	-2.406	2.424	0.324	0.91	SRPX	78.85
cg04330631	chr6	42018203	0.2022	0.2037	0.324	0.91	TAF8	4.21
cg16802159	chr16	86457719	2.223	2.239	0.324	0.91		41.37
cg03311606	chr2	173292277	-0.3863	0.3892	0.324	0.91	ITGA6	3.49
cg14464052	chr2	237173071	-0.6361	0.6408	0.324	0.91	ASB18	12.53
cg00582671	chr1	872235	-1.361	1.371	0.324	0.91	SAMD11	58.22
cg23026930	chr6	32903301	2.467	2.485	0.324	0.91	HLA-DMB	43.4
cg05246081	chr2	127414802	2.873	2.894	0.324	0.91	GYPC	59.57
cg02646706	chr16	20053474	-2.793	2.814	0.324	0.91	GPR139	42.99
cg06443175	chr17	48207519	-0.07509	0.07565	0.324	0.91	SAMD14	1.92
cg17288142	chr5	140501451	-2.425	2.443	0.324	0.91	PCDHB4	20.54
cg26804423	chr7	8201134	0.9882	0.9955	0.324	0.91	ICA1	76.89
cg16818909	chr1	47973814	-0.08342	0.08404	0.324	0.91		2.02
cg18770216	chr3	124491657	-1.022	1.029	0.324	0.91	ITGB5	64.63
cg11386818	chr6	86351552	-0.4027	0.4056	0.324	0.91	SYNCRIP	5.66
cg02813243	chr7	93204175	-1.424	1.434	0.324	0.91	CALCR	45.79
cg03860466	chr19	12912941	-0.2462	0.248	0.324	0.91	PRDX2	3.13
cg11165254	chr3	55736620	-1.282	1.292	0.324	0.91	ERC2	75.93
cg22971279	chr2	180990502	-0.8378	0.844	0.324	0.91		12.7
cg06177967	chr1	27332971	0.1924	0.1938	0.324	0.91	FAM46B	97.03
cg15550398	chr2	241937868	-0.3925	0.3954	0.324	0.91	SNED1	6.37
cg26472636	chr5	1594282	-5.948	5.992	0.324	0.91	SDHAP3	49.03
cg19406878	chr2	221940988	-1.424	1.435	0.324	0.91		16.89
ch.17.53379803R	chr17	56024804	-0.565	0.5692	0.324	0.91		10.87
cg06339629	chr4	171011497	1.038	1.046	0.324	0.91	AADAT	2.32
cg01252224	chr16	83841660	-0.08609	0.08673	0.324	0.91	HSBP1	1.5
cg00812438	chr12	127940086	-3.183	3.206	0.324	0.91		22.54
cg14233720	chr14	99664344	2.28	2.297	0.324	0.91	BCL11B	47.08
cg08616111	chr19	13112808	-1.672	1.684	0.324	0.91	NFIX	57.72
cg22558871	chr7	72723150	-1.529	1.54	0.324	0.91	NSUN5	30.51
cg27280266	chr8	59259265	1.007	1.014	0.324	0.91		11.08
cg26674199	chr11	76156040	-0.06193	0.06239	0.324	0.91	C11orf30	1.39
cg10703936	chr11	68549447	-0.5345	0.5385	0.324	0.91	CPT1A	95.51
cg14416726	chr6	151773293	-0.1027	0.1035	0.324	0.91	C6orf211	2.2
cg13663667	chr19	4180236	-0.82	0.8261	0.324	0.91	SIRT6	56.57
cg24882324	chr6	32064508	1.829	1.842	0.324	0.91	TNXB	24.63
cg26432256	chr14	77607222	-1.676	1.688	0.324	0.91	ZDHHC22	16.67
cg05626117	chr19	7798327	-2.597	2.616	0.324	0.91	CLEC4G	48.77
cg23942526	chr7	27882598	0.8025	0.8085	0.324	0.91	JAZF1	28.05
cg25724283	chr13	36705475	-0.5939	0.5983	0.324	0.91	DCLK1	2.2
cg26363598	chr10	370690	-0.6277	0.6324	0.324	0.91	DIP2C	92.65
cg11218092	chr3	8543344	-0.0795	0.0801	0.324	0.91	LMCD1	1.39
cg16158407	chrX	106449030	1.555	1.567	0.324	0.91	NUP62CL	13.83
cg24225051	chr4	101331438	-0.613	0.6176	0.324	0.91	EMCN	89.24
cg27297722	chr1	233531673	-2.98	3.003	0.324	0.91		65.28
cg19301960	chr19	1271312	-0.4094	0.4125	0.324	0.91	C19orf23	93.9
cg01441945	chr19	16643557	-0.9922	0.9997	0.324	0.91	CHERP	72.2
cg01610979	chr4	8193310	-1.733	1.746	0.324	0.91		42.01
cg04861968	chr10	99790205	-1.812	1.826	0.324	0.91	CRTAC1	31.3
cg00846288	chr8	16919401	-0.4907	0.4944	0.324	0.91	EFHA2	92.12
cg09380198	chr13	41837783	-0.2913	0.2935	0.324	0.91	MTRF1	5.42
cg13565891	chr19	7676731	1.559	1.57	0.324	0.91	KIAA1543	69.58
cg02524834	chr6	41934765	-1.542	1.554	0.324	0.91	CCND3	63.41
cg19548862	chr14	67692701	-5.174	5.213	0.324	0.91	FAM71D	66.81
cg05647891	chr4	153346037	-1.339	1.349	0.324	0.91	FBXW7	82.92
cg12708287	chr1	54358446	0.7576	0.7633	0.324	0.91	DIO1	72.1
cg17569754	chr6	170249394	-1.664	1.677	0.324	0.91		67.71
cg09169356	chr10	2323382	-2	2.015	0.324	0.91		24.53
cg00179423	chr8	145653749	-1.03	1.037	0.324	0.91	VPS28	3.72
cg09591663	chr6	97346077	-0.1033	0.104	0.324	0.91	NDUFAF4	2.57
cg10377299	chr21	45224678	-0.6399	0.6448	0.324	0.91		83.06
cg22512536	chr5	154134507	-0.6604	0.6653	0.324	0.91	LARP1	3.93
cg04304130	chr6	11111894	-0.8246	0.8308	0.324	0.91	LOC221710	42.26
cg14948086	chr17	79045663	-0.9348	0.9418	0.324	0.91	BAIAP2	41.1
cg13615402	chr15	25469586	-1.911	1.925	0.324	0.91	SNORD115-15	37.01
cg20561750	chr14	77619279	-1.971	1.986	0.324	0.91		42.58
cg03363342	chr22	50315243	-0.5917	0.5961	0.324	0.91	CRELD2	90.1
cg21839856	chr12	111372486	-1.055	1.063	0.324	0.91		30.28
cg24527881	chr1	45187630	-1.295	1.305	0.324	0.91	C1orf228	40.8
cg19807694	chr1	223835369	-1.048	1.056	0.324	0.91	CAPN8	86.51
cg02966236	chr2	85262076	-0.2594	0.2614	0.324	0.91	KCMF1	93.22
cg16858898	chr1	15479872	-0.7461	0.7518	0.324	0.91	TMEM51	6.97
cg25791973	chr19	54372808	-0.09445	0.09517	0.324	0.91	MYADM	1.64
cg19861606	chr22	25573408	-2.362	2.379	0.324	0.91	KIAA1671	76.52
cg20173277	chr2	85829349	-0.2253	0.227	0.324	0.91	TMEM150A	2.2
cg15786971	chr19	55795459	-0.3421	0.3447	0.324	0.91	BRSK1	6.24
cg26454191	chr2	190648463	-0.1083	0.1091	0.324	0.91	PMS1	2.46
cg09694280	chr13	29613532	-1.256	1.266	0.324	0.91	MTUS2	94.86
cg00762185	chr14	102028737	-2.198	2.215	0.324	0.91	DIO3	59.47
cg15288420	chr10	134495625	-1.116	1.124	0.324	0.91	INPP5A	82.31
cg09951048	chr8	21966736	-0.4266	0.4299	0.324	0.91	NUDT18	2.39
cg21663916	chr8	122863171	-2.124	2.14	0.324	0.91		71.94
cg15271942	chr22	49138341	-2.136	2.152	0.324	0.91	FAM19A5	90.79
cg03771981	chr7	141501499	-2.487	2.506	0.324	0.91		49.07
cg11740103	chr7	150020945	-0.8443	0.8507	0.324	0.91	ACTR3C	20.92
cg24138604	chr14	94513417	-0.4305	0.4338	0.324	0.91	OTUB2	86.56
cg07081245	chr11	120433996	-0.9974	1.005	0.324	0.91		64.62
cg00479269	chr2	101869975	-0.2698	0.2718	0.324	0.91	C2orf29	4.09
cg21435570	chr8	103667917	-0.3161	0.3185	0.324	0.91	KLF10	1.87
cg17381565	chr11	66336125	0.9571	0.9644	0.324	0.91	CTSF	2.14
cg15465092	chr8	128747754	0.1288	0.1298	0.324	0.91	MYC	2.29
cg25597208	chr12	68135754	-0.3676	0.3704	0.324	0.91		93.25
cg22651787	chr4	25115729	-1.002	1.01	0.324	0.91		70.37
cg06225476	chr7	116169488	-1.735	1.748	0.324	0.91	CAV1	72.32
cg13269439	chr11	65819848	-0.5063	0.5101	0.324	0.91	SF3B2	2.2
cg16044565	chr22	45705693	-0.07089	0.07143	0.324	0.91	FAM118A	1.9
cg10998227	chr12	101108809	-1.118	1.127	0.324	0.91		24.2
cg25371590	chr2	121496398	-1.146	1.155	0.324	0.91		82.17
cg17895236	chr17	8924740	-0.9348	0.942	0.324	0.91	NTN1	6.15
cg19198568	chr7	28997866	-2.34	2.358	0.324	0.91	TRIL	15.66
cg10384134	chr19	54704842	-0.1387	0.1398	0.324	0.91	RPS9	2.58
cg06427816	chr17	1090326	-1.108	1.116	0.324	0.91	ABR	20.82
cg23019565	chr1	54144343	-0.9477	0.955	0.324	0.91	GLIS1	81.79
cg09850601	chr16	67867788	-0.2449	0.2468	0.324	0.91	CENPT	5.16
cg24356725	chr4	1340288	-0.4644	0.4679	0.324	0.91	KIAA1530	5.4
cg11501644	chr12	8234014	-1.268	1.277	0.324	0.91	NECAP1	33.89
cg12206093	chr11	65154388	-0.0818	0.08243	0.324	0.91	FRMD8	1.43
cg22319618	chr22	45562946	-1.102	1.111	0.324	0.91	NUP50	80.38
cg21440829	chr7	100808893	-0.1087	0.1095	0.324	0.91	VGF	1.98
cg16078863	chr12	133389906	-0.3502	0.3529	0.324	0.91	GOLGA3	92.5
cg16592223	chr16	29144962	-1.554	1.566	0.324	0.91		47.34
cg25383323	chr10	125033830	-2.35	2.368	0.324	0.91		65.14
cg02908942	chr12	104849615	-0.5265	0.5306	0.324	0.91	CHST11	88.49
cg03156112	chr10	22630065	-0.7824	0.7885	0.324	0.91		6.55
cg11575738	chr2	172950171	-0.203	0.2045	0.324	0.91	DLX1	3.35
cg12449813	chr15	69853608	-1.477	1.488	0.324	0.91	LOC145837	36.05
cg27315947	chr21	34915270	-0.06488	0.06538	0.324	0.91	GART	1.48
cg02602489	chr11	75150662	-0.8976	0.9045	0.324	0.91	GDPD5	73.43
cg17187183	chr4	55093834	-2.254	2.272	0.324	0.91	PDGFRA	34.87
cg20989855	chr4	20985927	3.282	3.308	0.324	0.91	KCNIP4	38.62
cg22313495	chr19	12175490	-0.9721	0.9796	0.324	0.91	ZNF844	3.51
cg24936032	chr5	130501079	-0.3378	0.3404	0.324	0.91	HINT1	2.96
cg25930780	chr3	46506292	-1.097	1.105	0.324	0.91	LTF	12.53
cg14755690	chr7	128868265	-1.197	1.206	0.324	0.91	AHCYL2	44.71
cg26166595	chr11	11998715	-0.6216	0.6264	0.324	0.91	DKK3	24.68
cg26639596	chr12	124371660	-0.968	0.9755	0.324	0.91	DNAH10	27.12
cg03673965	chr6	108497734	-2.121	2.137	0.324	0.91	NR2E1	11.09
cg04122858	chr3	46799010	-1.285	1.295	0.324	0.91		91.24
cg16009289	chr6	38670974	-0.4899	0.4937	0.324	0.91	GLO1	4.79
cg12942161	chr5	72660351	-1.267	1.277	0.324	0.91		42.15
cg03564700	chr12	94853682	-0.07058	0.07113	0.324	0.91	CCDC41	1.57
cg18604577	chr19	51778054	-3.364	3.391	0.324	0.91		56.65
cg21348923	chr8	117542590	-1.191	1.201	0.324	0.91		76.47
cg27639408	chr4	155662375	1.07	1.079	0.324	0.91		9.85
cg14282050	chr9	20353615	2.009	2.025	0.324	0.91	MLLT3	42.37
cg01485247	chr1	78148515	-0.09318	0.0939	0.324	0.91	ZZZ3	1.86
cg11330098	chr11	111895234	-1.28	1.29	0.324	0.91	DLAT	78.44
cg03970615	chr16	54318935	-1.5	1.511	0.324	0.91	IRX3	26.14
cg04398391	chr2	109744523	-0.2732	0.2754	0.324	0.91	SH3RF3	4.85
cg24014822	chr5	176171140	-1.476	1.487	0.324	0.91		25.35
cg02492503	chr8	103823846	-0.9096	0.9167	0.324	0.91		82.59
cg12314012	chr10	132886651	-1.777	1.791	0.324	0.91		55.3
cg24919344	chr5	24208918	-3.653	3.682	0.324	0.91		70.45
cg19813362	chr1	956108	-0.08714	0.08782	0.324	0.91	AGRN	1.99
cg21977522	chr3	110250679	-2.096	2.113	0.324	0.91		64.07
cg06575723	chr22	42948520	-0.5123	0.5164	0.324	0.91	SERHL2	91.03
cg11377650	chr6	30302509	-1.403	1.414	0.324	0.91	TRIM39	79.18
cg00801196	chr17	21030088	-0.1017	0.1024	0.324	0.91	DHRS7B	1.8
cg11791136	chr19	42788257	-0.1045	0.1053	0.324	0.91	CIC	2.16
cg13534389	chr19	44618104	-0.6273	0.6323	0.324	0.91	ZNF225	5.31
cg18588934	chr9	132083215	-0.782	0.7881	0.324	0.91	C9orf106	2.77
cg07374632	chrX	48693665	1.641	1.654	0.324	0.91	PCSK1N	25.7
cg17758805	chr8	21956814	-0.3772	0.3801	0.324	0.91	FAM160B2	93.53
cg19570749	chr7	6035574	-0.7287	0.7344	0.324	0.91	PMS2	31.03
cg08889748	chr3	179040900	-0.1858	0.1873	0.324	0.91	ZNF639	2.38
cg04059714	chr12	124155594	-0.4437	0.4472	0.324	0.91	TCTN2	4.5
cg17883960	chr12	130106821	-2.6	2.621	0.324	0.91	TMEM132D	65.26
cg02380802	chr16	53407808	-1.125	1.134	0.324	0.91		11.95
cg07159490	chr12	57610078	-0.06957	0.07012	0.324	0.91	NXPH4	2.02
cg24173629	chr22	25575559	-0.936	0.9434	0.324	0.91	KIAA1671	27.24
cg22957206	chr3	184096500	-1.053	1.061	0.324	0.91	CHRD	86.06
cg07733457	chr17	5095165	-0.09605	0.09681	0.324	0.91	ZNF594	2.17
cg19360316	chr17	21029189	-1.9	1.915	0.324	0.91	DHRS7B	33.34
cg20083107	chr8	12523148	-1.158	1.167	0.324	0.91		4.69
cg09713000	chr3	186524298	-0.07664	0.07724	0.324	0.91	RFC4	1.98
cg06395091	chr16	80574926	-1.534	1.546	0.324	0.91	DYNLRB2	2.95
cg12896751	chr2	97536137	-0.5203	0.5245	0.324	0.91	SEMA4C	4.86
cg13381235	chr10	64120814	-2.955	2.979	0.324	0.91		59.71
cg08352786	chr12	81100403	1.932	1.947	0.324	0.91	MYF6	54.09
cg14131755	chr10	50606043	-0.8237	0.8303	0.324	0.91		9.32
cg15827185	chr2	74308468	-0.5827	0.5873	0.324	0.91	TET3	87.51
cg21006600	chr12	2342206	-1.655	1.668	0.324	0.91	CACNA1C	73.77
cg01957582	chr22	32341780	-1.462	1.474	0.324	0.91	C22orf24	49.78
cg26269797	chr7	130353928	-0.09114	0.09186	0.324	0.91	TSGA13	1.55
cg07647717	chr3	45353303	-2.596	2.616	0.324	0.91		39.36
cg05755092	chr11	3818855	-0.1061	0.1069	0.324	0.91	PGAP2	1.32
cg19406036	chr15	66914425	2.14	2.157	0.324	0.91		32.73
cg14247222	chr11	68549334	-0.3575	0.3603	0.324	0.91	CPT1A	94.82
cg05654361	chr16	2338111	1.432	1.444	0.324	0.91	ABCA3	49.77
cg01207912	chr10	68685569	0.764	0.77	0.324	0.91	CTNNA3	8.43
cg17482197	chr20	56285683	-0.2459	0.2478	0.324	0.91	PMEPA1	2.46
cg09814034	chr20	44876346	1.993	2.009	0.324	0.91	CDH22	46.19
cg01947583	chr4	8310999	-0.9244	0.9318	0.324	0.91		26.87
cg14974711	chr16	3096477	-1.501	1.513	0.324	0.91	MMP25	20.91
cg23938637	chr11	865749	2.211	2.229	0.324	0.91	TSPAN4	75.64
cg08894131	chr1	147231061	-0.8232	0.8297	0.324	0.91	GJA5	40.42
cg18694561	chr6	87859404	-1.137	1.146	0.324	0.91		87.43
cg02261604	chr17	41150673	-0.389	0.3921	0.324	0.91	RPL27	4.22
cg06116236	chr19	54466724	-2.72	2.742	0.324	0.91	CACNG8	40.09
cg02544117	chr21	37757240	-1.209	1.218	0.324	0.91	CHAF1B	88.33
cg14551279	chr8	42294139	-0.6207	0.6256	0.324	0.91	SLC20A2	86.31
cg02874031	chr12	106988340	-1.146	1.155	0.324	0.91	RFX4	81.95
cg06117404	chr20	62899363	-0.4846	0.4884	0.324	0.91	PCMTD2	91.36
cg23634477	chr6	27018112	-1.313	1.323	0.324	0.91		29.16
cg17988310	chr22	40355732	-1.547	1.56	0.324	0.91	GRAP2	11.38
cg16549684	chr7	95953934	-0.7996	0.806	0.324	0.91		83.1
cg08502652	chr6	168592971	-2.172	2.189	0.324	0.91		37.2
cg03536961	chr14	71955729	-0.5976	0.6023	0.324	0.91	LOC145474	86.78
cg10971790	chr19	50316458	0.16	0.1613	0.324	0.91	FUZ	3.81
cg04683149	chr8	134203304	-1.679	1.692	0.324	0.91	WISP1	68.64
cg13311440	chr1	160681404	-0.5521	0.5565	0.324	0.91	CD48	76.53
cg22007163	chr6	28602927	-0.1005	0.1013	0.324	0.91		2.12
cg02453779	chr11	105948520	-0.5129	0.517	0.324	0.91	AASDHPPT	8.62
cg03563403	chr9	35079882	-0.3187	0.3213	0.324	0.91	FANCG	3.45
cg05368033	chr10	123357284	-0.2368	0.2387	0.324	0.91	FGFR2	3.34
cg19005233	chr5	140626445	-0.9908	0.9987	0.324	0.91	PCDHB15	26.75
cg00476900	chr20	47659742	-0.4998	0.5038	0.324	0.91		85.88
cg01359165	chr15	102033014	-1.345	1.356	0.324	0.91		65.89
cg01664151	chr5	132945292	-1.05	1.059	0.324	0.91	FSTL4	24.57
cg18794664	chr1	42922694	-0.3815	0.3846	0.324	0.91	ZMYND12	3.51
cg04155450	chr10	134716879	-2.071	2.087	0.324	0.91		78.2
cg07095230	chr17	59480730	-3.319	3.346	0.324	0.91	TBX2	26.97
cg04076371	chr12	132991625	-0.1437	0.1449	0.324	0.91		3.46
cg11595245	chr10	96305461	-0.4984	0.5024	0.324	0.91	HELLS	3.03
cg11719952	chr11	75140567	1.603	1.616	0.324	0.91	KLHL35	86.46
cg00028881	chr6	31632939	-0.2141	0.2158	0.324	0.91	BAT4	1.83
cg01808912	chr17	4458859	-0.2366	0.2385	0.324	0.91	MYBBP1A	3.56
cg22261780	chr3	141496940	-1.191	1.201	0.324	0.91	GRK7	89.98
cg08082389	chr14	60561405	-1.108	1.117	0.324	0.91	C14orf135	38.07
cg19411272	chr2	119134044	-1.044	1.052	0.324	0.91		31.87
cg08960663	chr7	63893895	2.511	2.531	0.324	0.91	LOC649395	65.4
cg10067182	chr2	239974554	1.91	1.925	0.324	0.91	HDAC4	93.86
cg16874579	chr2	60776713	-0.309	0.3115	0.324	0.91	BCL11A	1.96
cg21725878	chr12	132956918	-1.797	1.811	0.324	0.91		40.57
cg21477262	chr12	22777430	0.7285	0.7344	0.324	0.91	ETNK1	78.87
cg20574732	chr7	158277801	-1.652	1.665	0.324	0.91	PTPRN2	54.54
cg07148341	chr6	43714275	-0.9484	0.9561	0.324	0.91		59.4
cg21855910	chr17	30817397	-0.5753	0.58	0.324	0.91	CDK5R1	87.74
cg01302668	chr6	117087238	-0.6018	0.6067	0.324	0.91	FAM162B	17.35
cg20037088	chr7	999994	-1.38	1.391	0.324	0.91		50.58
cg05463705	chr11	9482308	-0.3143	0.3169	0.324	0.91	ZNF143	4.39
cg24387818	chrX	84634756	-0.8263	0.833	0.324	0.91	POF1B	17.74
cg26934993	chr17	40274722	0.9575	0.9653	0.324	0.91	HSPB9	24.75
cg25903375	chr4	140476877	-0.5735	0.5782	0.324	0.91	SETD7	4.62
cg10729317	chr20	2821390	-0.6837	0.6893	0.324	0.91	FAM113A	8.44
cg17109175	chr10	13204198	-0.268	0.2702	0.324	0.91	MCM10	7.3
cg01061944	chr17	43129736	-0.1702	0.1715	0.324	0.91	DCAKD	5.77
cg06715628	chr12	52482292	-1.615	1.628	0.324	0.91		39.56
cg20549545	chr2	9563828	-0.7276	0.7336	0.324	0.91	CPSF3	4.95
cg18497280	chr19	42363952	0.1231	0.1241	0.324	0.91	RPS19	3.98
cg01083434	chr7	40174191	-0.7935	0.8	0.324	0.91	C7orf10	7.76
cg24436845	chr3	45430311	-0.2647	0.2668	0.324	0.91	LARS2	5
cg08734237	chr16	87744948	0.3233	0.3259	0.324	0.91	KLHDC4	95.45
cg16869862	chr3	58509780	-0.3769	0.38	0.324	0.91	ACOX2	90.06
cg16338201	chr18	9914940	-0.08881	0.08954	0.324	0.91	VAPA	1.7
cg11796910	chr2	11475299	-2.159	2.177	0.324	0.91	ROCK2	67.43
cg03236397	chr10	100992429	-2.784	2.807	0.324	0.91	HPSE2	33.81
cg20498637	chr6	41439456	-0.7805	0.7869	0.324	0.91		26.41
cg02105843	chr11	522809	-1.163	1.172	0.324	0.91		83.46
cg19397321	chr18	43404741	-1.817	1.832	0.324	0.91	SIGLEC15	81.36
cg23325240	chr12	124330429	-1.917	1.933	0.324	0.91	DNAH10	44.7
cg04877144	chr3	140819665	-1.366	1.377	0.324	0.91	SPSB4	86.91
cg24747537	chr6	33389172	-0.4822	0.4861	0.324	0.91	SYNGAP1	26.53
cg00337466	chr10	135090565	-0.7216	0.7275	0.324	0.91	ADAM8	30.5
cg21956484	chrX	128872153	-0.9463	0.9541	0.324	0.91	XPNPEP2	67.59
cg17803868	chr7	155250900	-3.292	3.319	0.324	0.91	EN2	14.9
cg17973462	chr19	6279770	-0.1031	0.104	0.324	0.91	MLLT1	1.86
cg16924818	chr2	236292871	-0.4854	0.4894	0.324	0.91		90.77
cg04104256	chr11	46868062	-0.136	0.1371	0.324	0.91	CKAP5	2.77
cg02734891	chr5	104728427	-2.754	2.777	0.324	0.91		18.98
cg03030317	chr6	31164924	-1.036	1.045	0.324	0.91	HCG27	7.44
cg09725147	chr5	108745819	-0.1568	0.1581	0.324	0.91	PJA2	3.47
cg14091799	chr17	34891389	-0.0654	0.06594	0.324	0.91	PIGW	1.62
cg00410898	chr8	23712355	0.5574	0.562	0.324	0.91	STC1	8.26
cg21730710	chr12	53574456	-0.1523	0.1536	0.324	0.91	CSAD	3.17
cg19784910	chr11	101785671	-0.09729	0.09809	0.324	0.91	KIAA1377	1.76
cg00808563	chr5	5493320	-1.785	1.799	0.324	0.91		66.99
cg03920172	chr3	170075494	-0.4304	0.4339	0.324	0.91	SKIL	4.37
cg21951729	chr19	52206258	-2.416	2.436	0.324	0.91	NCRNA00085	46.33
cg16494397	chr6	32821639	-0.3018	0.3043	0.324	0.91	PSMB9	2.46
cg10449087	chr8	29952694	-0.1712	0.1726	0.324	0.91	LEPROTL1	2.81
cg00750740	chrX	34165065	-3.997	4.03	0.324	0.91		55.77
cg18458131	chr8	98288616	0.7863	0.7928	0.324	0.91	TSPYL5	94.13
cg04722593	chr2	91754847	-1.549	1.562	0.324	0.91		71.78
cg03402805	chr12	2921865	-0.07299	0.0736	0.324	0.91	ITFG2	1.28
cg09156140	chr5	43515218	-0.208	0.2097	0.324	0.91	C5orf34	2.52
cg10587888	chrX	65390189	-3.226	3.253	0.324	0.91	HEPH	35.7
cg26067250	chr2	172950449	-0.3558	0.3587	0.324	0.91	DLX1	4.16
cg02887697	chr16	798501	-1.453	1.465	0.324	0.91		47.04
cg07956642	chr11	70130400	-0.841	0.848	0.324	0.91	PPFIA1	91.34
cg04599652	chr5	133561983	-0.06822	0.06878	0.324	0.91	PPP2CA	1.53
cg08594606	chr15	78556512	-1.233	1.243	0.324	0.91	DNAJA4	72.39
cg02602010	chr2	27372132	-0.6606	0.6661	0.324	0.91	TCF23	43.57
cg02973805	chr1	6614746	-0.3723	0.3754	0.324	0.91	TAS1R1	4.03
cg21634261	chr17	7132962	-0.4493	0.4531	0.324	0.91	DVL2	90.43
cg26089074	chr17	17184578	-0.07164	0.07224	0.324	0.91	COPS3	1.54
cg00728398	chr1	37980699	-0.3911	0.3944	0.324	0.91	MEAF6	3.47
cg09881842	chr20	20036653	-0.7192	0.7252	0.324	0.91	C20orf26	87.34
cg26273150	chr14	75079121	-0.07482	0.07544	0.324	0.91	LTBP2	1.73
cg26851374	chr1	57432150	0.8795	0.8869	0.324	0.91	C8B	93.66
cg10516012	chr16	1306346	3.129	3.156	0.324	0.91	TPSD1	46.86
cg01828650	chr7	112430614	-0.186	0.1876	0.324	0.91	TMEM168	2.08
cg20277126	chr1	3507151	-1.069	1.078	0.324	0.91	MEGF6	21.21
cg23398076	chr2	66664960	0.9544	0.9624	0.324	0.91	MEIS1	77.69
cg08858437	chr3	142838938	-0.6884	0.6941	0.324	0.91	CHST2	3.41
cg05303297	chr14	101360236	-2.118	2.136	0.324	0.91	MEG8	55.36
cg10146462	chr2	75937660	-0.4806	0.4846	0.324	0.91	C2orf3	10.56
cg04921669	chr1	44457151	-0.1738	0.1753	0.324	0.91	CCDC24	1.88
cg12333845	chr7	4870039	0.3233	0.326	0.325	0.91	RADIL	5.3
cg18212197	chr1	40563405	0.2392	0.2412	0.325	0.91	PPT1	5.87
cg09630437	chr19	2740301	-0.4056	0.409	0.325	0.91	SLC39A3	7.06
cg00129774	chr12	56360414	-0.1179	0.1188	0.325	0.91	CDK2	2.78
cg20461066	chr19	38865198	-0.3075	0.3101	0.325	0.91	PSMD8	3.8
cg15958576	chr3	169380078	-4.679	4.718	0.325	0.91	MECOM	27.3
cg12562132	chr11	120386165	-0.7517	0.758	0.325	0.91		82.43
cg24676514	chr17	14200590	-0.2073	0.2091	0.325	0.91		2.27
cg16301599	chr17	77206389	-3.795	3.826	0.325	0.91	HRNBP3	57.13
cg11275526	chr4	190438459	-2.133	2.151	0.325	0.91		25.2
cg03063639	chr15	83776422	-1.604	1.617	0.325	0.91	TM6SF1	6.71
cg10841540	chr14	59907007	1.225	1.235	0.325	0.91		52.34
cg13219080	chr1	942161	-1.509	1.522	0.325	0.91		59.4
cg05261702	chr19	3574300	0.2378	0.2399	0.325	0.91	HMG20B	3.73
cg03928690	chr2	198381209	-0.2304	0.2324	0.325	0.91	MOBKL3	6.75
cg11237883	chr7	75677249	-0.1206	0.1216	0.325	0.91	STYXL1	1.89
cg23773809	chr7	26331466	-0.7632	0.7696	0.325	0.91	SNX10	4.29
cg08361356	chr10	33842206	-0.7381	0.7444	0.325	0.91		89
cg05013036	chr6	3163081	-0.5721	0.5769	0.325	0.91		3.76
cg04403442	chr8	24287082	-2.817	2.841	0.325	0.91		73.94
cg02298401	chr21	47288619	-1.625	1.639	0.325	0.91	PCBP3	41.27
cg09755617	chr1	36173937	-0.2106	0.2124	0.325	0.91		4.6
cg04449108	chr2	234601254	2.427	2.448	0.325	0.91	UGT1A10	76.64
cg18151676	chr14	45722704	0.147	0.1482	0.325	0.91	C14orf106	2.42
cg00794722	chr1	194087394	-0.6513	0.6568	0.325	0.91		47.6
cg08100069	chr9	139014709	-1.059	1.068	0.325	0.91		47.61
cg21763873	chr8	1585876	-2.059	2.077	0.325	0.91	DLGAP2	60.22
cg21243848	chr9	104032118	1.845	1.861	0.325	0.91	LPPR1	34.92
cg08324801	chr17	38263416	-0.992	1	0.325	0.91		63.65
cg01227492	chr4	8687955	-1.328	1.34	0.325	0.91		30.14
cg26877861	chr1	117661255	-0.2954	0.2979	0.325	0.91	TRIM45	93.38
cg19524049	chr1	36023720	-0.1999	0.2016	0.325	0.91	NCDN	1.88
cg27281559	chrX	145701263	-2.283	2.303	0.325	0.91		33.38
cg15944673	chr7	150776703	-0.7417	0.7481	0.325	0.91	FASTK	80.03
cg23747646	chr6	35248951	-0.609	0.6141	0.325	0.91	ZNF76	82.46
cg17495154	chr1	160040403	-0.5097	0.514	0.325	0.91	KCNJ10	6.05
ch.2.1294774R	chr2	55598321	-1.494	1.507	0.325	0.91	CCDC88A	18.81
cg07348708	chr6	30585533	-0.0879	0.08865	0.325	0.91	MRPS18B	2.17
cg10538433	chr3	156955923	-1.421	1.433	0.325	0.91		46.29
cg16204414	chr3	10325494	-0.4058	0.4093	0.325	0.91	C3orf42	91.24
cg22525069	chr3	193587264	-0.5617	0.5665	0.325	0.91		85.92
cg18433009	chr10	72013286	-1.21	1.221	0.325	0.91		61.7
cg03606898	chr19	2926882	1.369	1.38	0.325	0.91		27.09
cg09834465	chr1	35586503	-2.877	2.901	0.325	0.91		19.16
cg17404081	chr11	68228768	-0.4365	0.4403	0.325	0.91	SAPS3	3.03
cg18387085	chr18	72922610	-0.593	0.5981	0.325	0.91	ZADH2	3.9
cg13879776	chr3	170136263	-0.9448	0.9529	0.325	0.91	CLDN11	22.92
cg22554448	chr4	668354	-0.2358	0.2378	0.325	0.91	ATP5I	2.17
cg10818446	chr8	17023677	-0.6117	0.6169	0.325	0.91	ZDHHC2	92.07
cg06256195	chr19	28296844	-1.206	1.217	0.325	0.91		84.67
cg03948744	chr16	122563	-0.1292	0.1303	0.325	0.91	RHBDF1	3.02
cg11708963	chr19	4639510	-0.08184	0.08255	0.325	0.91	TNFAIP8L1	1.9
cg20086916	chr7	4759814	-0.9527	0.9608	0.325	0.91	FOXK1	85.56
cg18676123	chr18	32870181	-0.07546	0.07611	0.325	0.91	ZNF271	1.61
cg11936362	chr6	163024624	-3.122	3.148	0.325	0.91	PARK2	69.01
cg19566272	chr6	139695824	-0.5831	0.5881	0.325	0.91	CITED2	2.62
cg26013733	chr17	928851	-1.068	1.077	0.325	0.91	ABR	30.9
cg21537947	chrX	48755245	0.8243	0.8314	0.325	0.91	PQBP1	6.18
cg13379822	chr12	54816219	-0.896	0.9037	0.325	0.91		61.11
cg22505156	chr6	15691717	-0.2747	0.277	0.325	0.91		1.98
cg21986821	chr19	6730061	-0.9672	0.9755	0.325	0.91	GPR108	81.36
cg12621814	chr6	30524706	-0.08601	0.08675	0.325	0.91	PRR3	1.46
cg26051060	chr21	43916302	-0.15	0.1513	0.325	0.91	RSPH1	2.89
cg02775883	chr3	9144618	-0.659	0.6646	0.325	0.91	SRGAP3	87.55
cg21648401	chr1	220102361	-0.6488	0.6544	0.325	0.91	SLC30A10	31.73
cg04293218	chr8	38127091	-0.6223	0.6277	0.325	0.91	PPAPDC1B	4.33
cg19189070	chrX	153696548	1.202	1.212	0.325	0.91	PLXNA3	82.41
cg08938976	chr1	247095660	-0.9822	0.9907	0.325	0.91	AHCTF1	5.68
cg24557058	chr1	207818493	1.058	1.067	0.325	0.91	CR1L	6.53
cg22271353	chr18	13798832	-1.516	1.529	0.325	0.91		38.21
cg03861217	chr2	155652401	-2.379	2.399	0.325	0.91	KCNJ3	28.41
cg13563504	chr1	151778255	-1.21	1.22	0.325	0.91	LINGO4	33.28
cg03972606	chr2	234750062	0.3714	0.3747	0.325	0.91	HJURP	94.04
cg07116010	chr9	35646325	-2.924	2.949	0.325	0.91		13.81
cg00321850	chr1	175162397	-0.2691	0.2714	0.325	0.91	KIAA0040	4.43
cg20697066	chr1	18406624	-2.039	2.056	0.325	0.91		59.52
cg10515131	chr14	99708008	-1.624	1.638	0.325	0.91	BCL11B	21.21
cg27391540	chr6	90011790	-1.22	1.231	0.325	0.91	GABRR2	24.78
cg21642224	chr19	5536211	-0.7706	0.7773	0.325	0.91		80.5
cg19821612	chrX	152224619	1.958	1.975	0.325	0.91	PNMA3	13.46
cg22237668	chr12	114682739	-1.98	1.997	0.325	0.91		22.61
cg25792521	chr11	67275614	-1.199	1.209	0.325	0.91	CDK2AP2	37.38
cg11750756	chr12	50135418	-0.2044	0.2062	0.325	0.91	TMBIM6	5.57
cg10349065	chr7	116964012	-4.334	4.372	0.325	0.91	WNT2	33.24
cg11979420	chr1	166139996	-0.8423	0.8496	0.325	0.91		16.98
cg23280166	chr11	118938394	0.1084	0.1094	0.325	0.91	VPS11	2.9
cg15554682	chr11	67195844	-0.07749	0.07816	0.325	0.91	RPS6KB2	1.92
cg07904448	chr19	37064289	-0.5894	0.5945	0.325	0.91	ZNF529	4.7
cg11263011	chr17	6922223	-0.874	0.8816	0.325	0.91	MIR195	69.37
cg20749341	chrX	118108666	2.923	2.948	0.325	0.91	LONRF3	24.29
cg26152923	chr19	18284120	-0.8673	0.8749	0.325	0.91	IFI30	59.37
cg20218040	chr6	14369697	1.337	1.348	0.325	0.91		86.27
cg04106641	chr2	148779564	-1.573	1.587	0.325	0.91	ORC4L	46.27
cg00806262	chr3	63638601	-2.044	2.061	0.325	0.91	SNTN	71.82
cg17758280	chr22	29702766	-0.7641	0.7708	0.325	0.91	GAS2L1	12.85
cg09112514	chr4	55096230	-0.1074	0.1084	0.325	0.91	PDGFRA	3.07
cg01501009	chr19	57183268	-0.4225	0.4262	0.325	0.91	ZNF835	3.73
cg24414737	chr2	242616833	-1.076	1.086	0.325	0.91	DTYMK	81.65
cg12145550	chr20	44600942	-0.2451	0.2473	0.325	0.91	ZNF335	3.06
cg11849385	chr6	168896266	-1.244	1.255	0.325	0.91	SMOC2	89.38
cg17432135	chr20	43991688	-0.2428	0.2449	0.325	0.91	SYS1	3.82
cg11414666	chr3	40654846	-0.6023	0.6075	0.325	0.91		91.37
cg16771596	chr9	103188942	-0.2272	0.2291	0.325	0.91	C9orf30	3.26
cg21309351	chr6	138540608	1.654	1.669	0.325	0.91	KIAA1244	70.25
cg15109744	chr1	180917873	1.748	1.763	0.325	0.91		77.42
cg25865368	chr4	3804089	-1.174	1.184	0.325	0.91		37.18
cg06827501	chr1	208472273	-0.9177	0.9257	0.325	0.91		88.92
cg26343116	chr5	172045960	-1.727	1.742	0.325	0.91		74.11
cg11467289	chr8	74038897	-0.8954	0.9032	0.325	0.91		90.07
cg06221394	chr1	167906402	-0.2969	0.2995	0.325	0.91	BRP44	4.07
cg16917903	chr18	722818	-2.727	2.751	0.325	0.91	YES1	79.34
cg25181631	chr11	18417757	-0.1075	0.1084	0.325	0.91	LDHA	1.79
cg15665630	chr3	126397794	-0.9917	1	0.325	0.91		23.23
cg12626639	chr10	101181112	-0.813	0.8202	0.325	0.91	GOT1	89.22
cg13296163	chr1	245316781	-0.3109	0.3136	0.325	0.91		3.86
cg23064516	chr7	98555144	-0.4763	0.4805	0.325	0.91	TRRAP	84.26
cg15200711	chr5	1507775	-1.826	1.842	0.325	0.91	LPCAT1	84.55
cg00314427	chr19	45976120	-0.5037	0.5081	0.325	0.91	FOSB	20.61
cg24588278	chr2	203134514	-0.813	0.8201	0.325	0.91	NOP58	85.24
cg10060574	chr6	30712338	-0.8731	0.8808	0.325	0.91	IER3	7.13
cg06999084	chr16	88873729	-0.446	0.4499	0.325	0.91	CDT1	92.01
cg04822495	chr12	94676688	-1.729	1.745	0.325	0.91	PLXNC1	26.24
cg09714184	chr16	15740113	-0.6849	0.6909	0.325	0.91	NDE1	86.1
cg27582323	chr1	16472728	-1.826	1.842	0.325	0.91	EPHA2	12.37
cg09323975	chr6	1608642	-1.278	1.289	0.325	0.91		14.18
cg08719577	chr1	3528355	-0.1572	0.1586	0.325	0.91	MEGF6	3.7
cg16779049	chr21	35828820	-1.686	1.701	0.325	0.91	KCNE1	73.41
cg21249214	chr8	62678590	-1.644	1.659	0.325	0.91		60.03
cg07425985	chr17	4167409	-0.1576	0.159	0.325	0.91	ANKFY1	1.97
cg07077209	chr3	53290118	-0.05895	0.05948	0.325	0.91	TKT	1.39
cg14938431	chr14	69951839	-0.6195	0.625	0.325	0.91	FLJ44817	4.05
cg26017874	chr1	120337793	0.6427	0.6484	0.325	0.91	REG4	74.42
cg02525435	chr16	88977768	-1.817	1.833	0.325	0.91	CBFA2T3	31.09
cg03328041	chr2	131850497	-0.2471	0.2493	0.325	0.91	FAM168B	4.79
cg21231458	chr20	21485933	-0.3974	0.4009	0.325	0.91		4.26
cg00013733	chr19	1423273	-0.9894	0.9982	0.325	0.91	DAZAP1	94.23
cg10937890	chr2	170440953	-0.09264	0.09346	0.325	0.91	PPIG	2.27
cg05725921	chr17	78483823	-1.585	1.599	0.325	0.91		36.79
cg08206657	chr10	14575436	1.233	1.244	0.325	0.91	FAM107B	89.44
cg16823958	chr7	130131869	2.39	2.411	0.325	0.91	MEST	60.66
cg25082959	chr13	103046930	-0.4651	0.4692	0.325	0.91	FGF14	2.85
cg09395703	chr7	22106291	1.797	1.813	0.325	0.91		45.73
cg15010050	chr19	45202371	-1.144	1.155	0.325	0.91	CEACAM16	76.97
cg20472433	chr3	53289400	-0.187	0.1887	0.325	0.91	TKT	3.65
cg23652146	chr17	80417115	-0.06914	0.06976	0.325	0.91	NARF	1.61
cg16316755	chr12	20091056	-1.479	1.493	0.325	0.91		27.11
cg09801924	chr11	65425948	-0.6428	0.6485	0.325	0.91	RELA	80.08
cg17101778	chr16	28875557	-0.4869	0.4913	0.325	0.91	SH2B1	5.82
cg00066508	chr12	110355602	-0.4594	0.4635	0.325	0.91	TCHP	90.4
cg27030336	chr7	43798661	-0.4298	0.4337	0.325	0.91	BLVRA	8.47
cg24121001	chr9	130478378	-0.1307	0.1319	0.325	0.91	TTC16	2.73
cg10992558	chr1	95369272	-0.9752	0.9839	0.325	0.91	CNN3	88.16
cg09464263	chr2	139259042	-0.9239	0.9322	0.325	0.91	SPOPL	5.66
cg24925526	chrX	47420577	1.247	1.258	0.325	0.91	ARAF	7.12
cg22931622	chr3	65129155	-1.541	1.555	0.325	0.91		45.29
cg18383538	chr6	28557823	-2.029	2.047	0.325	0.91		62.21
cg01291508	chr17	80040974	-0.5105	0.5151	0.325	0.91	FASN	90.88
cg01185855	chr3	9975508	-0.06286	0.06342	0.325	0.91	CRELD1	1.74
cg19723563	chr12	28123034	-0.6365	0.6422	0.325	0.91	PTHLH	5.5
cg04607246	chr1	155720323	-0.46	0.4641	0.325	0.91	GON4L	89.23
cg15027563	chr16	11038165	-0.232	0.234	0.325	0.91	CLEC16A	3.41
cg25552655	chr19	33864476	-0.07991	0.08063	0.325	0.91	CEBPG	1.16
cg18831122	chr17	4642905	-0.3974	0.401	0.325	0.91	ZMYND15	2.53
cg14378259	chr22	37765272	-1.2	1.211	0.325	0.91	ELFN2	87.5
cg01558501	chrX	99667223	3.037	3.065	0.325	0.91		28.07
cg00244040	chr14	61788914	-0.7792	0.7862	0.325	0.91	PRKCH	9.67
cg26784112	chr11	69300874	-0.5151	0.5198	0.325	0.91		87.77
cg27659796	chr17	1053794	-5.337	5.385	0.325	0.91	ABR	38.52
cg22820639	chr21	37668062	2.701	2.725	0.325	0.91		44.42
cg10937591	chr1	112532966	0.6885	0.6947	0.325	0.91	KCND3	9.7
cg09548403	chr1	232840764	-0.3522	0.3554	0.325	0.91		7.04
cg21067709	chr13	21714627	-0.06549	0.06608	0.325	0.91	SAP18	1.33
cg16108388	chr6	41704631	-0.4663	0.4705	0.325	0.91	TFEB	90.86
cg16491233	chr18	12794178	-1.705	1.721	0.325	0.91	PTPN2	60.67
cg15648832	chr5	135322425	1.777	1.793	0.325	0.91		49.41
cg11393847	chr20	30640002	-0.2947	0.2973	0.325	0.91	HCK	5.32
cg22129183	chr2	75783509	-0.7928	0.8	0.325	0.91	FAM176A	82.59
cg23291886	chr4	174440681	-2.166	2.186	0.325	0.91		60.43
cg01429996	chr9	100819542	-0.211	0.2129	0.325	0.91	NANS	5.26
cg12145349	chr11	63712934	0.8243	0.8318	0.325	0.91	NAA40	78.3
cg16363586	chr19	17516329	-0.601	0.6064	0.325	0.91	BST2	79.69
cg00785892	chr14	70701435	-1.319	1.331	0.325	0.91		80.75
cg04792963	chr12	133015383	-2.299	2.32	0.325	0.91		54.88
cg15797102	chr4	17158272	3.268	3.297	0.325	0.91		71.97
cg00144817	chr8	17503298	0.09659	0.09746	0.325	0.91	MTUS1	98.41
cg23999422	chr19	4173466	-0.3629	0.3662	0.325	0.91		3.47
cg24038780	chr13	78271500	-0.2232	0.2252	0.325	0.91	SLAIN1	3.03
cg13791668	chr9	140568043	-1.309	1.321	0.325	0.91	EHMT1	82.91
cg05390279	chr1	234724843	-0.6636	0.6696	0.325	0.91		34.57
cg10068437	chr7	18126994	-1.26	1.271	0.325	0.91		14.22
cg14488081	chr8	73921810	-0.1253	0.1264	0.325	0.91	TERF1	3.81
cg08360726	chr19	40871823	-1.995	2.013	0.325	0.91	PLD3	15.29
cg12525584	chr13	61989475	-2.429	2.451	0.325	0.91	PCDH20	24.11
cg13014103	chr6	166796984	-0.4584	0.4625	0.325	0.91	BRP44L	5.79
cg23430771	chr5	33984781	-0.7524	0.7592	0.325	0.91	SLC45A2	30.5
cg07807210	chr18	74770431	-2.322	2.344	0.325	0.91	MBP	48.04
cg00732166	chr4	40566405	-0.3943	0.3979	0.325	0.91	RBM47	88.92
cg27358936	chr15	100941674	-2.054	2.073	0.325	0.91	LASS3	32.55
cg12272488	chr19	10151833	-1.302	1.313	0.325	0.91	C3P1	15.99
cg17878151	chr15	99975334	-0.7217	0.7283	0.325	0.91		32.21
cg08753736	chr17	80971776	-0.7828	0.79	0.325	0.91	B3GNTL1	76.43
cg05312278	chr15	43803195	-0.3565	0.3597	0.325	0.91	TP53BP1	3.14
cg04513422	chr13	111522314	-0.4437	0.4477	0.325	0.91	C13orf29	5.81
cg23336647	chr17	57183606	-0.4109	0.4146	0.325	0.91	TRIM37	4.55
cg13431023	chr10	8096220	-0.5848	0.5902	0.325	0.91	FLJ45983	4.37
cg23427859	chr5	128430169	-0.1253	0.1265	0.325	0.91	ISOC1	2.64
cg00385906	chr1	117910225	-0.368	0.3714	0.325	0.91	MAN1A2	6.36
cg13769805	chr1	153232076	-0.6592	0.6653	0.325	0.91	LOR	86.08
cg03853809	chr1	220863382	-1.372	1.385	0.325	0.91	C1orf115	26.09
cg08295258	chr5	102455984	-0.143	0.1443	0.325	0.91	GIN1	3.17
cg22702121	chr6	33177888	-0.365	0.3684	0.325	0.91	RING1	92.78
cg13945301	chr2	157190182	-0.3974	0.4011	0.325	0.91	NR4A2	3.13
cg14108327	chr4	890186	0.07955	0.08028	0.325	0.91	GAK	97.87
cg19324437	chr19	30713845	-1.972	1.99	0.325	0.91		22.85
cg17943672	chr3	44397397	0.8956	0.9038	0.325	0.91	C3orf23	81.06
cg02065637	chr20	61809035	-0.7248	0.7315	0.325	0.91	MIR124-3	23.25
cg01642901	chr4	170190012	-0.8013	0.8087	0.325	0.91	SH3RF1	88.19
cg07572909	chr1	113467640	-1.636	1.651	0.325	0.91	SLC16A1	64.64
cg18917544	chr6	99281070	-2.897	2.924	0.325	0.91		24.29
cg00173538	chr6	42071219	-0.7562	0.7632	0.325	0.91	C6orf132	82.63
cg19466037	chr7	65647940	-0.7838	0.791	0.325	0.91		84.63
cg23163200	chr21	34186122	-0.6857	0.692	0.325	0.91	C21orf62	57.84
cg26102082	chr17	47590272	0.2887	0.2913	0.325	0.91	NGFR	96.82
cg27429230	chrX	48769380	-0.8483	0.8561	0.325	0.91	SLC35A2	7.53
cg10294200	chr12	112546905	-0.2322	0.2344	0.325	0.91	NAA25	2.91
cg27564715	chr8	1773758	-1.199	1.21	0.325	0.91	ARHGEF10	37.95
cg13753351	chr9	127134207	-0.6158	0.6215	0.325	0.91	PSMB7	87.11
cg01076970	chr5	180455248	-0.4996	0.5042	0.325	0.91		8.19
cg03804126	chr16	5880449	-2.858	2.884	0.325	0.91		34.33
cg06148330	chr8	1778042	-0.819	0.8266	0.325	0.91	ARHGEF10	31.21
cg26144658	chr5	121647642	-0.0955	0.09638	0.325	0.91	SNCAIP	2.1
cg08690241	chr10	125115855	-0.7327	0.7395	0.325	0.91		16.47
cg21511321	chr7	1004997	-0.6389	0.6448	0.325	0.91	COX19	27.71
cg09852008	chr1	10092689	-0.1978	0.1996	0.325	0.91	UBE4B	3.91
cg01548300	chr5	10333766	1.835	1.852	0.325	0.91		7.89
cg20150887	chr17	43210745	-0.7396	0.7465	0.325	0.91	PLCD3	6.19
cg04346283	chr6	82459454	-0.7627	0.7697	0.325	0.91	FAM46A	15.86
cg08623948	chr7	23221430	-0.1772	0.1788	0.325	0.91	NUPL2	1.65
cg17868936	chr1	76053565	-1.604	1.619	0.325	0.91	SLC44A5	64.27
cg23705989	chr10	73137561	1.109	1.119	0.325	0.91		56.09
cg26835302	chr12	90343791	-0.8737	0.8818	0.325	0.91		82.31
cg25740301	chr2	128403710	-0.524	0.5288	0.325	0.91	GPR17	91.34
cg16739845	chr14	92040772	-0.05973	0.06029	0.325	0.91	C14orf184	0.99
cg00191903	chrX	105451070	-1.269	1.28	0.325	0.91	MUM1L1	82.76
cg01952742	chr1	169558925	-1.144	1.154	0.325	0.91	SELP	86.34
cg20938286	chr3	98241925	-0.282	0.2847	0.325	0.91	CLDND1	5.68
cg09968391	chr8	10591633	0.09021	0.09105	0.325	0.91		1.82
cg26798304	chr7	121730171	-0.5103	0.515	0.325	0.91	AASS	91
cg19698403	chr15	24143000	1.569	1.583	0.325	0.91		13.94
cg08409687	chr2	201936025	-0.2805	0.2831	0.325	0.91	NDUFB3	3.53
cg23211949	chr6	3247690	-0.1897	0.1915	0.325	0.91		4.47
cg07721400	chr4	100130470	-1.041	1.051	0.325	0.91	ADH6	87.2
cg02705894	chr19	37620041	-1.971	1.99	0.325	0.91	ZNF420	80.96
cg13646545	chr9	25414297	1.498	1.512	0.325	0.91		84.03
cg23859785	chr6	30431634	-1.95	1.968	0.325	0.91		15.63
cg26878169	chr10	128976847	-0.4741	0.4785	0.325	0.91	FAM196A	89.34
cg08208917	chr15	42565872	-0.6258	0.6317	0.325	0.91	GANC	3
cg13012115	chr11	124254360	1.777	1.793	0.325	0.91	OR8B2	80.76
cg25898111	chr10	3316292	0.8985	0.9069	0.325	0.91		85.89
cg07329360	chr11	31841768	-1.911	1.929	0.325	0.91		60.31
cg06251395	chr20	3663186	-0.8547	0.8627	0.325	0.91	ADAM33	18.77
cg22686066	chr20	60641183	-0.2255	0.2276	0.325	0.91	TAF4	4.65
cg01323840	chr16	12901108	-1.557	1.571	0.325	0.91		77.01
cg07682072	chrX	48367166	1.463	1.477	0.325	0.91	PORCN	10.81
cg19168507	chr11	107436485	-0.06938	0.07003	0.325	0.91	ALKBH8	1.27
cg07336230	chr6	39693357	-0.0622	0.06278	0.325	0.91	KIF6	1.38
cg05991184	chr2	219186017	-0.5339	0.539	0.325	0.91	PNKD	91.39
cg16370645	chr5	145316353	-0.2541	0.2565	0.325	0.91	SH3RF2	3.87
cg01264747	chr11	43964451	-0.7182	0.7249	0.325	0.91	LOC387763	6.44
cg01161919	chr16	30750542	0.2389	0.2412	0.325	0.91	SRCAP	96.65
cg07123769	chr5	1809881	-0.4756	0.4801	0.325	0.91	NDUFS6	90.87
cg25517707	chr21	45936466	-2.151	2.171	0.325	0.91	C21orf90	68.04
cg04333648	chr19	53836866	0.1535	0.1549	0.325	0.91	ZNF845	2.97
cg15034599	chr14	105965186	-1.004	1.013	0.325	0.91	C14orf80	48.61
cg12786680	chr17	5974609	-0.5635	0.5688	0.325	0.91	WSCD1	8.46
cg18741962	chr5	64920682	-0.13	0.1312	0.325	0.91	C5orf44	2.54
cg25380755	chr11	68170978	-0.4309	0.435	0.325	0.91	LRP5	92.19
cg08231696	chr1	16349079	1.22	1.231	0.325	0.91	CLCNKA	86.08
cg02644510	chr7	121946608	-2.722	2.748	0.325	0.91		49.01
cg01130127	chr19	51228821	-0.772	0.7793	0.325	0.91	CLEC11A	6.06
cg09963856	chr14	93206959	0.3062	0.3091	0.325	0.91	LGMN	93.35
cg10658459	chr5	72747197	-0.5596	0.5648	0.325	0.91		4.78
cg20011278	chr4	113304367	-1.37	1.383	0.325	0.91	ALPK1	81.77
cg12800939	chr3	112734980	-0.3576	0.361	0.325	0.91	C3orf17	94.67
cg09969776	chr17	507582	0.7863	0.7938	0.325	0.91	VPS53	85.18
cg07652237	chr6	170125491	0.4181	0.422	0.325	0.91	PHF10	8.08
cg02474109	chr7	1912065	0.8978	0.9063	0.325	0.91	MAD1L1	74.17
cg06045225	chr5	65892993	-0.6575	0.6637	0.325	0.91	MAST4	4.21
cg10594510	chr5	1089753	-2.57	2.595	0.325	0.91	SLC12A7	65.6
cg15837086	chr1	46506065	-0.229	0.2312	0.325	0.91	PIK3R3	94.73
cg13861677	chr22	38823897	-1.472	1.486	0.325	0.91	KCNJ4	77.65
cg11243391	chr19	3648559	-0.1594	0.1609	0.325	0.91	PIP5K1C	96.22
cg02576528	chr10	131845025	1.65	1.666	0.325	0.91		33.81
cg10001534	chr19	1886679	-0.6562	0.6624	0.325	0.91	FAM108A1	83.65
cg19890431	chr11	3659810	0.7717	0.779	0.325	0.91	ART5	62.73
cg00178551	chr8	1164044	-1.7	1.716	0.325	0.91		36.92
cg00730794	chr14	24617010	-0.06781	0.06845	0.325	0.91	PSME2	1.74
cg19136632	chr3	69133862	-0.5521	0.5573	0.325	0.91	ARL6IP5	9.94
cg12703888	chr12	38710408	-0.1482	0.1496	0.325	0.91	ALG10B	2.97
cg26226555	chr3	143162764	-1.705	1.721	0.325	0.91	SLC9A9	14.7
cg18597883	chr10	77162143	-0.3116	0.3145	0.325	0.91	C10orf41	2.09
cg18133966	chr12	120765718	-0.7613	0.7685	0.325	0.91	PLA2G1B	25.76
cg08214023	chr10	7763676	2.547	2.571	0.325	0.91	ITIH2	68.5
cg21183872	chrX	118108506	2.501	2.525	0.325	0.91	LONRF3	21.93
cg11875028	chr7	42742698	-1.239	1.251	0.325	0.91		87.15
cg25978090	chr4	2011084	-0.3532	0.3566	0.325	0.91	WHSC2	2.15
cg19717216	chr19	4171754	-1.03	1.04	0.325	0.91	CREB3L3	29.38
cg07197522	chr12	107349153	-0.1041	0.1051	0.325	0.91	C12orf23	2.41
cg13239713	chr1	229229512	-0.823	0.8308	0.325	0.91		35.66
cg26655077	chr17	21227099	-1.254	1.266	0.325	0.91		43.08
cg11483887	chr15	78441560	-0.282	0.2847	0.325	0.91	IDH3A	2.83
cg18873686	chr7	30782084	-0.6111	0.6169	0.325	0.91		86.09
cg15713801	chr6	27636517	-0.1851	0.1868	0.325	0.91		4.22
cg01196079	chr1	3201858	-0.8261	0.8339	0.325	0.91	PRDM16	19.56
cg06189394	chr3	66534050	-0.6788	0.6852	0.325	0.91	LRIG1	88.71
cg05790002	chr16	82033681	2.463	2.487	0.325	0.91	SDR42E1	70.51
cg03745431	chr1	226736713	-0.6276	0.6336	0.325	0.91	C1orf95	2.74
cg24234938	chr6	31790106	-0.1578	0.1593	0.325	0.91		3.06
cg02465887	chr4	155336816	-1.768	1.785	0.325	0.91	DCHS2	64.5
cg16931068	chr20	139680	-0.3562	0.3596	0.325	0.91	DEFB127	6.62
cg09482611	chr11	65779263	0.947	0.956	0.325	0.91	CST6	22.14
cg10535353	chr2	200323432	-1.54	1.555	0.325	0.91	SATB2	5.09
cg04138185	chr15	84322584	-0.1426	0.1439	0.325	0.91	ADAMTSL3	2.54
cg19856334	chr2	172290437	-0.1739	0.1756	0.325	0.91	DCAF17	3.58
cg14698961	chr2	48667887	-0.2374	0.2397	0.325	0.91	KLRAQ1	3.23
cg24556026	chr9	36258971	0.9667	0.9759	0.325	0.91	GNE	70.88
cg06645987	chr1	53928411	-0.8959	0.9044	0.325	0.91	DMRTB1	76.79
cg03976543	chr4	8221101	-0.9495	0.9586	0.325	0.91	SH3TC1	71.04
cg05171367	chr7	75368241	-0.5195	0.5244	0.325	0.91	HIP1	7.23
cg02787665	chr2	219501597	-0.9126	0.9213	0.325	0.91	PLCD4	69.59
cg25397191	chr19	14224992	-1.173	1.185	0.325	0.91	PRKACA	64.57
cg05333569	chr7	140714508	-0.08673	0.08756	0.325	0.91	MRPS33	2.51
cg19847436	chr4	165445207	-2.547	2.571	0.325	0.91		77.89
cg01376672	chr12	121790273	-0.2157	0.2178	0.325	0.91	ANAPC5	3.3
cg05056722	chr2	175586252	-0.9382	0.9472	0.325	0.91		88.12
cg10981111	chr1	19733465	-0.9127	0.9214	0.325	0.91	CAPZB	90.76
cg21586223	chr13	49227121	-1.597	1.612	0.325	0.91		29.82
cg06425136	chr16	31040922	-1.664	1.68	0.325	0.91		70.49
cg02233559	chr13	29293325	-0.2785	0.2811	0.325	0.91	SLC46A3	4.46
cg00390337	chr16	1798633	0.06995	0.07063	0.325	0.91	MAPK8IP3	98.38
cg01345395	chr6	170525514	-1.745	1.762	0.325	0.91		86.86
cg22479710	chr3	161089922	-0.2781	0.2808	0.325	0.91	C3orf57	3.83
cg15991503	chr1	6208328	-1.111	1.121	0.325	0.91	CHD5	41.39
cg13486387	chr9	94124044	-0.1919	0.1938	0.325	0.91	AUH	1.99
cg05377214	chr12	98848415	-0.7047	0.7114	0.325	0.91		91.51
cg10124651	chr14	103523278	-0.08535	0.08617	0.325	0.91	CDC42BPB	2.45
cg06973753	chr17	48474741	-0.06558	0.06621	0.325	0.91	LRRC59	1.61
cg20279598	chrX	153096506	1.871	1.889	0.325	0.91	PDZD4	9.62
cg15740363	chr8	65488839	-2.163	2.184	0.325	0.91	LOC401463	14.79
cg16230352	chr8	42123158	-0.9636	0.9729	0.325	0.91		55.89
cg21211594	chr3	105587814	-0.08959	0.09045	0.325	0.91	CBLB	2.21
cg23044391	chr19	7685239	-0.4358	0.44	0.325	0.91	XAB2	92.62
cg20549620	chr2	220970010	0.7736	0.7811	0.325	0.91		60.61
cg03807711	chr17	47492440	-0.4048	0.4087	0.325	0.91	PHB	5.15
cg23274604	chr1	224517835	-0.09649	0.09742	0.325	0.91	NVL	1.29
cg07140595	chr1	214776313	-0.07543	0.07616	0.325	0.91	CENPF	1.66
cg15132650	chr1	64935857	-0.08548	0.0863	0.325	0.91	CACHD1	1.93
cg08428868	chr11	123323626	-0.8453	0.8534	0.325	0.91		89.1
cg24146018	chr5	97725789	2.112	2.133	0.325	0.91		44.78
cg03091337	chr19	52901124	-0.1336	0.1349	0.325	0.91	ZNF528	1.98
cg12759909	chr18	77289253	-0.8811	0.8896	0.325	0.91	NFATC1	15.1
cg26841990	chr6	30314223	0.3315	0.3347	0.325	0.91	RPP21	94.56
cg12661145	chr10	104404054	-0.7226	0.7296	0.325	0.91	TRIM8	3.19
cg15277658	chr10	73421701	-0.5027	0.5076	0.325	0.91	CDH23	92.41
cg13257690	chr14	101908752	-1.467	1.482	0.325	0.91		36.25
cg19580003	chr13	19236676	-3.273	3.305	0.325	0.91		71.57
cg17440939	chr13	39612327	-0.1795	0.1812	0.325	0.91	NHLRC3	3.87
cg03575792	chr4	141348488	-0.243	0.2453	0.325	0.91	CLGN	4.06
cg09517428	chr19	1420630	-0.3958	0.3996	0.325	0.91	DAZAP1	92.57
cg20513447	chr2	107459661	-2.902	2.93	0.325	0.91	ST6GAL2	40.72
cg14507427	chr7	2076633	-1.167	1.179	0.325	0.91	MAD1L1	85.97
cg19211915	chr11	32452513	-1.646	1.662	0.325	0.91	WT1	36.5
cg15342139	chr6	170124938	-0.4019	0.4058	0.325	0.91	PHF10	4
cg16724124	chr3	148805709	-0.8117	0.8196	0.325	0.91	HLTF	91.49
cg10736063	chr6	27280139	-0.8714	0.8798	0.325	0.91	POM121L2	5.13
cg22710329	chr10	46168446	-0.3391	0.3424	0.325	0.91	ANUBL1	2.87
cg20545167	chr10	4482624	-0.4296	0.4338	0.325	0.91		93.69
cg10982113	chr6	30558425	-0.2886	0.2914	0.325	0.91	ABCF1	94.62
cg18441082	chr5	16466057	-0.498	0.5028	0.325	0.91	ZNF622	9.74
cg14777131	chr11	232013	-0.3811	0.3848	0.325	0.91	SIRT3	94.24
cg00110687	chr17	80989065	-0.5816	0.5872	0.325	0.91	B3GNTL1	91.52
cg14468513	chr14	104641447	0.07757	0.07832	0.325	0.91	KIF26A	98.56
cg23831155	chr17	39968362	-0.2092	0.2112	0.325	0.91	FKBP10	2.09
cg12282311	chr2	95830943	-0.174	0.1756	0.325	0.91	ZNF2	2.92
ch.12.1023240F	chr12	50635579	1.46	1.474	0.325	0.91	LIMA1	37.38
cg26504835	chr6	31143710	-1.113	1.124	0.325	0.91	PSORS1C3	21.26
cg05590948	chr1	27874430	0.1014	0.1024	0.325	0.91	AHDC1	97.79
cg19221303	chr3	54994085	-0.5096	0.5146	0.325	0.91	CACNA2D3	91.57
cg02667667	chr16	56228505	1.053	1.064	0.325	0.91	DKFZP434H168	5.33
cg08376368	chr6	21587724	-0.1568	0.1583	0.325	0.91		3.84
cg27562948	chr7	155283424	-1.3	1.312	0.325	0.91		24.17
cg21182526	chr2	179260782	-1.958	1.977	0.325	0.91	MIR548N	64.7
cg25827846	chr8	122455120	-1.976	1.995	0.325	0.91		68.68
cg08425177	chr4	120516527	-0.3123	0.3154	0.325	0.91	PDE5A	94.19
cg07981864	chr11	93862257	-0.1126	0.1137	0.325	0.91	PANX1	2.85
cg14020326	chr14	105821532	0.08181	0.08262	0.325	0.91	PACS2	98.35
cg24134292	chr8	142315841	0.7879	0.7956	0.325	0.91		71.57
cg25449950	chr4	24797174	0.8564	0.8648	0.325	0.91	SOD3	6.02
cg24828155	chr2	127981377	-0.987	0.9967	0.325	0.91		90.65
cg25652953	chr5	106713261	-0.5882	0.5939	0.325	0.91	EFNA5	88.81
cg24371910	chr10	13043933	2.493	2.517	0.325	0.91	CCDC3	9.72
cg08022244	chr7	157361759	-2.464	2.489	0.325	0.91	PTPRN2	36.23
cg00006032	chr14	66974439	-0.7778	0.7854	0.325	0.91	GPHN	6.24
cg00427296	chr17	8534932	-0.6517	0.6581	0.325	0.91	MYH10	4.84
cg17667145	chr13	97762132	-0.2089	0.2109	0.325	0.91		2.37
cg10673984	chr17	58677844	-0.126	0.1273	0.325	0.91	PPM1D	1.43
cg13880726	chr7	1868755	0.1727	0.1744	0.325	0.91	MAD1L1	97.36
cg12495649	chr7	2120268	-0.3391	0.3425	0.325	0.91	MAD1L1	93.13
cg08474786	chr17	17491465	1.833	1.851	0.325	0.91	PEMT	51.67
cg14866907	chr20	43160301	-0.08859	0.08946	0.325	0.91	PKIG	2.4
cg09335647	chr7	147097440	-1.91	1.929	0.325	0.91	MIR548I4	33.87
cg08933409	chr10	42672859	1.412	1.425	0.325	0.91		30.23
cg04031424	chr4	152198350	-0.3536	0.3571	0.325	0.91	PRSS48	89.33
cg15992932	chr6	30899405	1.337	1.351	0.325	0.91	SFTA2	50.75
cg23758703	chr10	114610508	-0.834	0.8422	0.325	0.91	LOC143188	45.51
cg15693573	chr11	71791225	-0.1433	0.1447	0.325	0.91	LRTOMT	3.76
cg12195230	chr14	103470300	0.1787	0.1805	0.325	0.91	CDC42BPB	98.31
cg02212000	chr8	63951669	-0.6165	0.6226	0.325	0.91	GGH	5.18
cg14127958	chr12	105630059	-0.1139	0.115	0.325	0.91	APPL2	1.92
cg02281577	chr15	89745090	-0.8733	0.8819	0.325	0.91	ABHD2	93.53
cg02679376	chr2	121488332	-2.325	2.348	0.325	0.91		55.14
cg21103385	chr7	155623788	-2.788	2.816	0.325	0.91		66.06
cg08036514	chr16	67313600	-2.097	2.117	0.325	0.91	PLEKHG4	48.99
cg20064122	chr22	18593362	0.7941	0.8019	0.325	0.91	TUBA8	11.92
cg00373247	chr1	55356234	-0.3591	0.3626	0.325	0.91		94.07
cg08730460	chr16	87354605	-1.356	1.37	0.325	0.91		85.3
cg11348372	chr2	63982439	0.8002	0.8081	0.325	0.91		61.22
cg18879160	chr19	12175540	-1.181	1.192	0.325	0.91	ZNF844	5.51
cg05516100	chr17	1804784	-0.9457	0.955	0.325	0.91		81.36
cg13023239	chr18	11823831	1.384	1.398	0.325	0.91	GNAL	54.95
cg10774352	chr6	72206414	-1.285	1.298	0.325	0.91		79.64
cg12706330	chr10	85898700	1.392	1.406	0.325	0.91	GHITM	24.51
cg02106155	chr7	83860330	-2.177	2.199	0.325	0.91		80.85
cg11858305	chr18	23713595	-3.014	3.044	0.325	0.91	PSMA8	51.86
cg04089332	chr1	31190161	-0.8053	0.8133	0.325	0.91	MATN1	69.51
cg25454116	chr12	4381471	-1.343	1.356	0.325	0.91	CCND2	5.82
cg27612166	chr6	33390069	-0.415	0.4192	0.325	0.91	SYNGAP1	90.66
cg04090794	chr1	92099858	3.211	3.243	0.325	0.91	HSP90B3P	53.1
cg07076661	chr18	9136556	-0.06417	0.06481	0.325	0.91	ANKRD12	1.68
cg11925609	chr13	49433820	-1.201	1.213	0.325	0.91		83.94
cg16136238	chr4	57929310	1.002	1.012	0.325	0.91	IGFBP7	80.83
cg20583150	chr6	43946161	1.328	1.341	0.325	0.91		69.02
cg07723158	chr19	919401	-0.7136	0.7207	0.325	0.91	KISS1R	23.66
cg25365421	chr12	45686263	-0.7882	0.7961	0.325	0.91	ANO6	87.42
cg11040329	chr2	131114146	-0.5535	0.5591	0.325	0.91	PTPN18	3.42
cg19974445	chr11	20385310	-0.09254	0.09347	0.325	0.91	HTATIP2	1.9
cg10484675	chr5	121650604	-1.16	1.171	0.325	0.91	SNCAIP	85.65
cg05676400	chr4	174443865	-0.9319	0.9412	0.325	0.91		5.3
cg26583474	chr2	3625354	-0.4435	0.448	0.325	0.91	RPS7	89.77
cg04418529	chr10	124029991	-0.2238	0.226	0.325	0.91	BTBD16	93.93
cg06466222	chr10	72027126	0.77	0.7777	0.325	0.91	NPFFR1	49.18
cg05694870	chr2	157190958	-0.7916	0.7995	0.325	0.91		4.26
cg25390334	chr2	241827778	-0.8566	0.8652	0.325	0.91	C2orf54	84.47
cg19716238	chr6	54711378	-0.7567	0.7643	0.325	0.91	FAM83B	7.52
cg23244421	chr17	80056046	-0.1167	0.1179	0.325	0.91	FASN	2.17
cg21619017	chr6	31465649	-0.8112	0.8193	0.325	0.91	MICB	8.82
cg20912181	chr7	96656863	-0.3841	0.3879	0.325	0.91		5.18
cg18105767	chr19	41698548	0.8834	0.8922	0.325	0.91	CYP2S1	14.37
cg17327828	chr14	101435254	-1.468	1.483	0.325	0.91	SNORD114-12	31.67
cg00178850	chr1	236559675	-0.9481	0.9576	0.325	0.91	EDARADD	20.46
cg00675650	chr3	172429335	-0.2425	0.2449	0.325	0.91	NCEH1	4.54
cg08021508	chr20	61468123	-1.563	1.578	0.325	0.91	COL9A3	82.99
cg11841459	chr2	17991899	1.515	1.53	0.325	0.91		83.28
cg04662961	chr15	44486562	1.18	1.192	0.325	0.91	FRMD5	26.56
cg03627738	chr10	80477516	-1.91	1.929	0.325	0.91		61.03
cg14970130	chr19	5344783	-2.869	2.898	0.325	0.91		63.6
cg22864549	chr10	80733765	-0.09453	0.09548	0.325	0.91	LOC283050	1.39
cg07091392	chr4	170533728	-0.5077	0.5128	0.325	0.91	NEK1	2.48
cg18078305	chr2	65215753	-0.7796	0.7874	0.325	0.91	SLC1A4	2.72
cg03887906	chr1	208135621	-1.451	1.466	0.325	0.91		75.4
cg01976303	chr16	89393185	-0.5682	0.5739	0.325	0.91	ANKRD11	87.73
cg17829389	chr13	50265738	-0.1638	0.1655	0.325	0.91	EBPL	1.59
cg07570835	chr1	22029963	-0.7497	0.7573	0.325	0.91	USP48	79.72
cg06055478	chrX	62974905	2.144	2.165	0.325	0.91	ARHGEF9	15.9
cg00094751	chr7	99692902	-0.2982	0.3013	0.325	0.91	MCM7	93.67
cg12847399	chr19	17650166	-0.5774	0.5832	0.325	0.91	FAM129C	2.77
cg01112702	chrX	154005455	-1.355	1.369	0.325	0.91	DKC1	82.52
cg10125625	chr16	88878482	-0.07177	0.0725	0.325	0.91	APRT	1.47
cg13370900	chr22	41777804	-0.4117	0.4159	0.325	0.91	TEF	5.09
cg23806259	chr1	199999010	0.4725	0.4773	0.325	0.91	NR5A2	10.43
cg03800447	chr17	78936749	0.1398	0.1412	0.325	0.91	RPTOR	97.55
cg00275886	chr5	115781727	-1.059	1.069	0.325	0.91	SEMA6A	89.92
cg19468962	chr19	33622911	1.203	1.216	0.325	0.91	WDR88	87.9
cg16758662	chr14	60337814	-0.2873	0.2902	0.325	0.91	RTN1	4.33
cg01647736	chr12	59924853	-2.918	2.948	0.325	0.91		33.85
cg15202447	chr6	29720635	-0.3051	0.3082	0.325	0.91		2.83
cg07384019	chr16	84163868	-0.2468	0.2493	0.325	0.91	HSDL1	94.31
cg02506248	chr12	130502267	-2.599	2.626	0.325	0.91		65.94
cg01570069	chr10	96305623	-0.2803	0.2831	0.325	0.91	HELLS	5.53
cg27096253	chr19	42807066	0.3425	0.346	0.325	0.91	PAFAH1B3	7.41
cg05659223	chr19	14117082	-0.06259	0.06322	0.325	0.91	RFX1	1.28
cg19909394	chr11	2449620	0.2914	0.2944	0.325	0.91		3.53
cg16440331	chr14	68988704	-0.8883	0.8974	0.325	0.91	RAD51L1	33.36
cg01788191	chr22	42352637	-0.6331	0.6396	0.325	0.91	LOC339674	87.95
cg09438069	chr4	187581093	5.348	5.403	0.325	0.91	FAT1	67.09
cg13383332	chr8	141644455	-0.2764	0.2793	0.325	0.91	EIF2C2	4.21
cg04901044	chr9	133911565	-1.357	1.371	0.325	0.91	LAMC3	48.07
cg04748593	chr3	169539775	-1.491	1.506	0.325	0.91	LRRIQ4	76.73
cg02904701	chr1	94375598	-0.4627	0.4674	0.325	0.91	GCLM	8.78
cg01555122	chr2	55276516	-0.5525	0.5582	0.325	0.91	RTN4	6.68
cg27110994	chr4	157892489	-0.3872	0.3912	0.325	0.91	PDGFC	3.41
cg08085917	chr12	133147010	0.07377	0.07453	0.325	0.91	FBRSL1	98.91
cg07085156	chr10	64959524	-1.017	1.027	0.325	0.91	JMJD1C	88.72
cg25587211	chr3	43663662	-0.735	0.7425	0.325	0.91	ANO10	2.1
cg06235437	chr6	32122300	-0.272	0.2748	0.325	0.91	PPT2	6.55
cg18187675	chr1	61886560	-0.6015	0.6077	0.325	0.91	NFIA	91.25
cg01335597	chr19	1944192	1.529	1.545	0.325	0.91	CSNK1G2	90.44
cg06202053	chr11	64109021	-0.7579	0.7657	0.325	0.91	CCDC88B	84.19
cg03696974	chr16	29888670	-2.508	2.534	0.325	0.91	SEZ6L2	22.83
cg05233614	chr12	131142966	-3.412	3.447	0.325	0.91		74.16
cg08450807	chr13	103702677	-1.83	1.849	0.325	0.91	SLC10A2	74.42
cg13389611	chr3	179370465	0.2737	0.2765	0.325	0.91	USP13	6.18
cg06042124	chr5	158893318	-0.5806	0.5866	0.325	0.91	LOC285627	92
cg16477774	chr11	65325249	-1.984	2.005	0.325	0.91	LTBP3	34.58
cg07267067	chr12	53497074	-0.4062	0.4104	0.325	0.91	SOAT2	92.04
cg05153735	chr13	32889515	-0.2728	0.2756	0.325	0.91	BRCA2	3.73
cg23365554	chr19	54975006	-0.09571	0.0967	0.325	0.91	LENG9	2.54
cg18032386	chr10	45953678	-0.3724	0.3762	0.325	0.91	MARCH8	92.86
cg14410518	chr7	66001814	0.3455	0.3491	0.325	0.91		92.68
cg17466841	chr11	119181442	-1.422	1.437	0.325	0.91	MCAM	73.7
cg09412808	chr4	57180590	1.413	1.428	0.325	0.91	KIAA1211	81.29
cg09548799	chr8	67839134	-1.12	1.132	0.325	0.91	SNHG6	57
cg27343150	chr11	22215306	-2.52	2.546	0.325	0.91	ANO5	20.54
cg07570142	chr6	132722421	-0.5632	0.569	0.325	0.91	MOXD1	3.78
cg17603461	chrX	70473981	0.9112	0.9206	0.325	0.91	ZMYM3	7.61
cg03238167	chr7	73818356	-1.333	1.347	0.325	0.91	CLIP2	75.78
cg26075039	chr2	121684535	-1.198	1.211	0.325	0.91	GLI2	30.78
cg27524614	chr17	79916309	-0.568	0.5739	0.325	0.91	NOTUM	87.79
cg06646728	chr1	2104886	-0.4423	0.4468	0.325	0.91	PRKCZ	92.12
cg22377643	chr6	75917560	-1.9	1.919	0.325	0.91		29.91
cg06380007	chr15	41408085	-0.1701	0.1718	0.325	0.91	INO80	2.74
cg18418928	chr1	23953778	-1.251	1.264	0.325	0.91	MDS2	53.17
cg00092611	chr10	28821682	-0.08938	0.09031	0.325	0.91	WAC	1.62
cg04371374	chr14	50863674	-0.1114	0.1126	0.325	0.91	CDKL1	2.6
cg14360659	chr9	137029702	-0.125	0.1263	0.325	0.91	RNU6ATAC	2.69
cg26410635	chr12	96350720	2.392	2.417	0.325	0.91	AMDHD1	71.92
cg19145429	chr2	67506105	3.287	3.321	0.325	0.91		69.52
cg13760395	chr14	95916072	0.5181	0.5235	0.325	0.91	C14orf49	90.28
cg02009103	chr10	102766386	0.1956	0.1976	0.325	0.91	LZTS2	97.94
cg26472225	chr6	31832238	-0.685	0.6921	0.325	0.91	SLC44A4	25.51
cg12799846	chr10	50826395	1.829	1.848	0.325	0.91	CHAT	36.69
cg03031183	chr14	106916953	-3.79	3.829	0.325	0.91		71.82
cg16241861	chr14	103995231	-1.075	1.086	0.325	0.91	TRMT61A	23.78
cg14014471	chr1	178694459	-0.1532	0.1548	0.325	0.91	RALGPS2	2.95
cg23849842	chr12	9600886	-0.6394	0.646	0.325	0.91	DDX12	8.22
cg04389736	chr14	105144253	-0.373	0.3768	0.325	0.91		3.66
cg24358964	chr3	37489668	-0.7159	0.7234	0.325	0.91		92.4
cg27351358	chr11	27743258	-2.128	2.15	0.325	0.91	BDNF	13.55
cg13536060	chr19	51189671	-1.609	1.625	0.325	0.91	SHANK1	54.8
cg15151731	chr5	162970939	-0.404	0.4082	0.325	0.91		93.25
cg20769059	chr3	46687388	-1.193	1.205	0.325	0.91		87.36
cg12031291	chr6	33267535	-0.1239	0.1252	0.325	0.91	TAPBP	1.89
cg11466485	chr9	136605868	2.138	2.161	0.325	0.91	SARDH	59.04
cg20355598	chr6	34949773	-0.8747	0.8838	0.325	0.91	ANKS1A	82.93
cg25211622	chr11	794443	0.06183	0.06247	0.325	0.91	SLC25A22	98.67
cg19738924	chr18	24126072	-1.048	1.059	0.325	0.91	KCTD1	51.93
cg26205321	chr2	146108651	-3.436	3.472	0.325	0.91		59.73
cg05677062	chr12	123874707	0.4074	0.4117	0.325	0.91	SETD8	4.68
cg22831313	chr6	125623058	-0.1208	0.122	0.325	0.91	HDDC2	1.37
cg17608490	chr2	219848580	-2.719	2.747	0.325	0.91	FEV	47.84
cg17091733	chr15	41778394	-0.9858	0.9961	0.325	0.91		92
cg26033879	chr10	104192437	-0.1666	0.1684	0.325	0.91	CUEDC2	2.7
cg04694022	chr6	30582352	-1.058	1.069	0.326	0.91	PPP1R10	24.41
cg13997765	chr8	143627866	-0.9554	0.9654	0.326	0.91		36.4
cg07359545	chr22	19711327	1.653	1.67	0.326	0.91	GP1BB	36.1
cg21943719	chr4	114693600	-0.8287	0.8375	0.326	0.91		95.09
cg16678524	chr1	234735498	-0.09981	0.1009	0.326	0.91		2.93
cg11891504	chr14	23425909	-0.4997	0.505	0.326	0.91	HAUS4	3.13
cg13063900	chr12	20810676	2.325	2.349	0.326	0.91	PDE3A	65.47
cg06144381	chr19	13262847	-0.2674	0.2702	0.326	0.91	IER2	1.63
cg14648471	chr3	149779936	-1.033	1.044	0.326	0.91		83.73
cg24873171	chr15	43501932	-0.8083	0.8168	0.326	0.91	EPB42	66.51
cg07971674	chr14	23388846	-0.1353	0.1368	0.326	0.91	RBM23	2.31
cg14131220	chr9	34590742	-1.342	1.356	0.326	0.91	CNTFR	29.93
cg03648786	chr17	4699404	-0.187	0.1889	0.326	0.91	PSMB6	2.62
cg08114293	chr3	10028395	-0.3131	0.3164	0.326	0.91	TMEM111	4.83
cg26221971	chr16	57318603	-0.2366	0.2391	0.326	0.91	PLLP	3.12
cg00063346	chr1	228489289	-1.402	1.416	0.326	0.91	OBSCN	34.95
cg03978192	chr7	151125095	-0.5998	0.6061	0.326	0.91		86.27
cg16409235	chr1	70383888	-1.991	2.012	0.326	0.91	LRRC7	73.32
cg26717476	chr20	45522509	-0.6888	0.6961	0.326	0.91	EYA2	84.46
cg26163537	chr7	50861592	-0.3707	0.3746	0.326	0.91	GRB10	9.98
ch.5.2294535F	chr5	125804881	0.8156	0.8242	0.326	0.91	GRAMD3	13.78
cg09975093	chr11	95817204	-0.5006	0.5059	0.326	0.91	MAML2	84.28
cg13445953	chr13	113007441	-1.491	1.507	0.326	0.91		81.75
cg17370319	chr2	33906282	-2.513	2.54	0.326	0.91		69.55
cg03056494	chr11	124595710	-1.796	1.815	0.326	0.91		32.84
cg26256793	chr1	103574469	-1.902	1.922	0.326	0.91	COL11A1	26.7
cg07583503	chr8	110988256	0.9738	0.9841	0.326	0.91	KCNV1	9.46
cg23629998	chr7	123672780	-0.5346	0.5402	0.326	0.91	TMEM229A	3.8
cg22991477	chr5	106969956	-0.6234	0.63	0.326	0.91	EFNA5	87.44
cg26902216	chr8	120220410	-0.09711	0.09814	0.326	0.91	MAL2	2.24
cg14526047	chr10	50887616	-0.319	0.3224	0.326	0.91	C10orf53	2.22
cg07256006	chr1	156182774	-0.4797	0.4848	0.326	0.91	PMF1	6.18
cg06775055	chr4	18023265	-0.1702	0.172	0.326	0.91	LCORL	1.84
cg04658243	chr17	78865755	-0.9787	0.9891	0.326	0.91	RPTOR	88.24
cg08302650	chr8	145750040	2.661	2.689	0.326	0.91	LRRC24	44.14
cg17165759	chr1	229577027	-1.382	1.397	0.326	0.91		71.23
cg01548743	chr14	92041398	-2.108	2.131	0.326	0.91	C14orf184	61.06
cg02839593	chr16	66934539	0.7609	0.769	0.326	0.91		69.49
cg23918388	chr1	207991593	1.229	1.242	0.326	0.91	LOC148696	53.71
cg16574155	chr1	27287468	-0.9145	0.9242	0.326	0.91	C1orf172	21.2
cg11867308	chr22	50885658	0.8871	0.8966	0.326	0.91	SBF1	79.16
cg03910282	chr11	15671690	-0.483	0.4881	0.326	0.91		5.32
cg22232535	chr1	2444452	0.226	0.2284	0.326	0.91	PANK4	94.99
cg22858667	chr21	40757750	1.317	1.331	0.326	0.91	WRB	52.59
cg23474268	chr19	19174709	-0.7442	0.7522	0.326	0.91	SLC25A42	8.79
cg23913904	chr11	70590130	-0.6882	0.6955	0.326	0.91	SHANK2	86.14
cg04435483	chr14	86012491	-1.965	1.986	0.326	0.91	FLRT2	61.33
cg03548415	chr11	111991342	-1.518	1.534	0.326	0.91		68.45
cg10953131	chr1	17997665	-1.09	1.102	0.326	0.91	ARHGEF10L	90.83
cg07195577	chr17	27052828	-0.5911	0.5974	0.326	0.91	TLCD1	14.64
cg02104700	chr4	6698168	-0.2451	0.2477	0.326	0.91	S100P	3.72
cg02007463	chr12	56101543	-0.1161	0.1174	0.326	0.91	ITGA7	3.31
cg20391895	chr4	10686394	-0.9745	0.9849	0.326	0.91	CLNK	74.32
cg01591416	chr8	30601572	-0.2856	0.2887	0.326	0.91	UBXN8	4.51
cg01065100	chr19	1359366	-0.3298	0.3333	0.326	0.91	MUM1	93.2
cg11123056	chr17	74553845	-0.06433	0.06502	0.326	0.91	SNORD1C	1.29
cg00023132	chr3	69133948	-0.09669	0.09773	0.326	0.91	ARL6IP5	1.88
cg19695521	chr6	30290292	1.06	1.071	0.326	0.91	HCG18	49.13
cg01304269	chr19	21688519	-2.564	2.592	0.326	0.91	ZNF429	6.43
cg03748503	chr17	19483554	-2.36	2.385	0.326	0.91		12.76
cg13708635	chr20	36149656	1.264	1.277	0.326	0.91	NNAT	80.63
cg22328863	chr17	291017	-2.566	2.593	0.326	0.91	FAM101B	62.38
cg03250842	chr16	87678574	0.2331	0.2356	0.326	0.91	JPH3	96.75
cg02342754	chr7	39646802	-2.177	2.2	0.326	0.91		71.19
cg09331632	chr6	111303308	-0.08968	0.09065	0.326	0.91	RPF2	2.31
cg08409361	chr10	105311356	-0.4939	0.4992	0.326	0.91	NEURL	89.82
cg23948080	chr14	77227645	-0.7975	0.8061	0.326	0.91	VASH1	2.66
cg20175418	chr19	10506883	0.7356	0.7435	0.326	0.91	CDC37	87.37
cg23328707	chr3	9991622	-0.9825	0.9931	0.326	0.91	PRRT3	62.73
cg25302646	chr1	173445043	-1.728	1.747	0.326	0.91	PRDX6	65.25
cg16499677	chr14	58599692	2.073	2.096	0.326	0.91	C14orf37	31.51
cg18585722	chr15	99091410	-1.323	1.337	0.326	0.91		4.46
cg18235465	chr10	73471634	-0.3065	0.3098	0.326	0.91	C10orf105	92.98
cg11171549	chr11	117748512	-1.062	1.074	0.326	0.91	FXYD6	37.41
cg10370961	chr12	48723875	-1.543	1.56	0.326	0.91	H1FNT	88.68
cg09989886	chr1	172413042	-0.1609	0.1626	0.326	0.91	C1orf105	2.4
cg15057238	chr7	29725150	-0.1298	0.1312	0.326	0.91	LOC646762	1.2
cg15196793	chr19	33462892	-0.1105	0.1117	0.326	0.91	C19orf40	2.95
cg01291204	chr16	85670348	-0.2162	0.2186	0.326	0.91	KIAA0182	97.52
cg11679268	chr6	31649638	-1.257	1.27	0.326	0.91	LY6G5C	56.32
cg05230816	chr11	134232313	-2.637	2.666	0.326	0.91	GLB1L2	55.38
cg08967814	chr12	47462266	-0.6908	0.6983	0.326	0.91		31.98
cg21862529	chr1	41948212	-0.7418	0.7498	0.326	0.91	EDN2	79.13
cg00069771	chr1	233089275	5.374	5.433	0.326	0.91	C1orf57	80.01
cg11363444	chr2	153079618	0.7826	0.7911	0.326	0.91		82.39
cg00515755	chr19	1005248	-1.868	1.888	0.326	0.91	GRIN3B	59.6
cg03061612	chr20	30496009	-1.84	1.86	0.326	0.91	TTLL9	57.91
cg06507232	chr3	187838411	-0.3494	0.3532	0.326	0.91		94.76
cg13602798	chr17	8152519	-0.2389	0.2415	0.326	0.91	PFAS	3.8
cg16825290	chr10	100993826	-3.358	3.394	0.326	0.91	HPSE2	23.4
cg09650158	chr5	137911165	-0.1701	0.1719	0.326	0.91	HSPA9	2.31
cg12496307	chr17	34947628	-0.3439	0.3477	0.326	0.91	DHRS11	90.6
cg19501458	chr11	38300330	1.811	1.83	0.326	0.91		85.23
cg26576875	chr17	71189068	-4.081	4.125	0.326	0.91	COG1	27.54
cg22233230	chr7	1145775	-0.472	0.4771	0.326	0.91	C7orf50	91.66
cg17823234	chr19	38180021	-0.4045	0.4089	0.326	0.91	ZNF781	93.19
cg07434707	chr6	91296135	-0.1252	0.1265	0.326	0.91	MAP3K7	2.83
cg16547186	chr16	57512988	0.8975	0.9073	0.326	0.91	DOK4	63.95
cg18169800	chr12	94916291	-1.01	1.021	0.326	0.91		86.32
cg23528705	chr7	1275252	-2.548	2.575	0.326	0.91	UNCX	31.01
cg00988641	chr6	33273965	-0.6839	0.6914	0.326	0.91	TAPBP	61.94
cg21837826	chr1	179716731	-1.691	1.71	0.326	0.91	FAM163A	50.93
cg07348706	chr3	112709771	-0.1602	0.162	0.326	0.91	GTPBP8	1.39
cg03202064	chr16	73091917	-0.06146	0.06213	0.326	0.91	ZFHX3	1.35
cg21101226	chr7	150745487	-1.21	1.223	0.326	0.91	ACCN3	70.3
cg11785154	chr1	202679993	-2.283	2.308	0.326	0.91	SYT2	54.62
cg06604625	chr17	64187838	-0.7319	0.7399	0.326	0.91	CCDC46	6.05
cg21239436	chr9	112712991	1.193	1.207	0.326	0.91	PALM2	59.85
cg19484886	chr12	62997435	-0.9082	0.9182	0.326	0.91	C12orf61	6.31
cg16533767	chr2	23736552	-1.818	1.838	0.326	0.91	KLHL29	46.27
cg24036791	chr11	11606082	-1.286	1.3	0.326	0.91	GALNTL4	51.75
cg05235540	chr6	30582174	-0.6827	0.6902	0.326	0.91	PPP1R10	80.16
cg22871797	chr15	22992526	-0.3313	0.335	0.326	0.91	CYFIP1	94.53
cg20291033	chr1	175712871	-0.1244	0.1258	0.326	0.91	TNR	3.52
cg19233923	chr11	63753598	-1.252	1.266	0.326	0.91	OTUB1	4.39
cg19269713	chr2	69969370	1.281	1.296	0.326	0.91	ANXA4	3.31
cg19239767	chr2	128460787	-0.838	0.8472	0.326	0.91	SFT2D3	89.19
cg00287413	chr20	52788779	-1.471	1.487	0.326	0.91	CYP24A1	54.89
cg16736964	chr6	131690266	-1.454	1.47	0.326	0.91		72.44
cg10257092	chr6	32175533	-1.627	1.645	0.326	0.91	NOTCH4	71.65
cg08945988	chr1	109633265	-0.2969	0.3002	0.326	0.91	TMEM167B	2.08
cg16009120	chr12	8686707	-2.084	2.107	0.326	0.91	CLEC4E	38.26
cg04162725	chr1	147778708	-0.554	0.5601	0.326	0.91		90.39
cg12156655	chr12	133385318	-0.2908	0.294	0.326	0.91	GOLGA3	94.76
cg07177437	chr1	160850377	-1.354	1.369	0.326	0.91	ITLN1	70.93
cg02399645	chr5	146833937	-0.272	0.275	0.326	0.91	DPYSL3	5.02
cg27567580	chr1	78602941	5.278	5.337	0.326	0.91	GIPC2	59.78
cg11753018	chr10	45469396	-0.8713	0.8809	0.326	0.91	RASSF4	79.85
cg14453641	chr1	100315326	-0.5407	0.5467	0.326	0.91	AGL	3.69
cg26493532	chr18	55254078	-0.3876	0.3919	0.326	0.91	FECH	3.94
cg03524700	chr16	48398409	-0.9777	0.9886	0.326	0.91	SIAH1	63.27
cg25237365	chr4	3464874	-0.7307	0.7388	0.326	0.91	DOK7	3.24
cg16092773	chr10	111767594	-0.2092	0.2115	0.326	0.91	ADD3	5.43
cg27000534	chr14	105126571	-0.7959	0.8047	0.326	0.91		14.99
cg16720578	chr14	54410717	-0.9926	1.004	0.326	0.91		77.84
cg22627841	chr17	48546258	1.92	1.941	0.326	0.91	CHAD	66.96
cg14526825	chr21	46646076	0.6493	0.6566	0.326	0.91	ADARB1	17.28
cg14727438	chr20	2854131	-0.1927	0.1948	0.326	0.91	PTPRA	2.04
cg04617755	chr2	115919366	0.8037	0.8126	0.326	0.91	DPP10	3.95
cg25231478	chr7	149535352	-0.06814	0.0689	0.326	0.91	ZNF862	1.29
cg21215272	chr2	178257632	-0.6652	0.6726	0.326	0.91	LOC100130691	3.76
cg02148975	chr10	131812712	-2.328	2.354	0.326	0.91		61.42
cg08662620	chr10	34061705	-0.6107	0.6175	0.326	0.91		85.66
cg05967340	chr16	54146616	-0.4241	0.4289	0.326	0.91	FTO	92.97
cg02799478	chr19	58090259	-0.4732	0.4784	0.326	0.91	ZNF416	5.36
cg01471960	chr12	26282838	-1.135	1.148	0.326	0.91		37.93
cg24551459	chr17	40308110	-1.15	1.163	0.326	0.91	RAB5C	80.23
cg07614502	chr22	44351644	-0.2987	0.3021	0.326	0.91	SAMM50	2.8
cg06147361	chr12	24689930	2.169	2.193	0.326	0.91	SOX5	60.33
cg08363925	chr11	86511378	-0.6671	0.6745	0.326	0.91	PRSS23	7.91
cg16188038	chr5	16465766	-0.1931	0.1953	0.326	0.91	ZNF622	3.24
cg11932564	chr22	42322146	-0.1211	0.1224	0.326	0.91	TNFRSF13C	2.33
cg00107667	chr12	131941518	-1.346	1.361	0.326	0.91		39.03
cg18943946	chr17	3912065	0.7353	0.7435	0.326	0.91	ZZEF1	78.47
cg08237348	chr6	38684210	0.747	0.7554	0.326	0.91		88.87
cg19631766	chrX	128674232	0.6671	0.6746	0.326	0.91	OCRL	5.34
cg10628465	chr10	135113384	-0.2166	0.219	0.326	0.91	TUBGCP2	95.2
cg09441164	chr5	77140012	1.25	1.264	0.326	0.91		62.96
cg08567517	chr20	56286603	-1.088	1.1	0.326	0.91	PMEPA1	29.82
cg05997793	chr3	37901338	-0.5896	0.5962	0.326	0.91		85.9
cg13073870	chr1	205210842	-0.2492	0.252	0.326	0.91	TMCC2	97.85
cg02306844	chr5	64481118	-1.334	1.349	0.326	0.91	ADAMTS6	67.05
cg12020433	chr15	42566343	-0.1615	0.1634	0.326	0.91	TMEM87A	1.55
cg09852079	chr4	41992123	1.076	1.088	0.326	0.91	SLC30A9	9.74
cg23740310	chr12	12878752	-0.318	0.3215	0.326	0.91	APOLD1	4.61
cg13291296	chr4	22390126	2.265	2.291	0.326	0.91	GPR125	92.94
cg25746138	chr19	36209626	-0.269	0.272	0.326	0.91	MLL4	3.22
cg20845466	chr8	109260899	-0.07474	0.07558	0.326	0.91	EIF3E	1.59
cg00470924	chr16	75600069	0.7121	0.7201	0.326	0.91	GABARAPL2	7.92
cg13255538	chr13	25496950	-0.06378	0.06449	0.326	0.91	CENPJ	1.57
cg04552531	chr22	39638361	-0.1072	0.1084	0.326	0.91	PDGFB	1.65
cg21300561	chr12	49525534	-0.4123	0.417	0.326	0.91	TUBA1B	2.42
cg11728738	chr6	21711700	-0.6376	0.6448	0.326	0.91	FLJ22536	14.53
cg22792432	chr18	18691067	-0.07361	0.07444	0.326	0.91	ROCK1	1.5
cg11058942	chr7	1287561	-0.1398	0.1414	0.326	0.91		3.44
cg07544511	chr15	75748083	-0.1407	0.1423	0.326	0.91	SIN3A	2.03
cg10179300	chr5	14147618	-0.7183	0.7264	0.326	0.91	TRIO	76.53
cg11575220	chr11	59578239	-0.4587	0.4639	0.326	0.91	MRPL16	20.13
cg11591636	chr13	100624903	-0.7035	0.7115	0.326	0.91	ZIC5	9.64
cg26767214	chr15	40762864	0.1609	0.1627	0.326	0.91	CHST14	3.06
cg13366587	chr1	117664538	-0.1319	0.1334	0.326	0.91	TRIM45	1.87
cg15764058	chr3	66024691	-0.6684	0.676	0.326	0.91	MAGI1	16.97
cg21913853	chr2	1543546	-2.258	2.283	0.326	0.91	TPO	60.1
cg19056506	chr17	79633562	-0.06901	0.06979	0.326	0.91	CCDC137	1.52
cg17425567	chr19	36422583	-0.4102	0.4148	0.326	0.91		2.74
cg02452435	chr17	71188192	-0.7208	0.7289	0.326	0.91	COG1	9.29
cg12225467	chr1	40372098	-1.405	1.421	0.326	0.91		68.26
cg23814214	chr1	20820740	-1.654	1.673	0.326	0.91		21.24
cg05768047	chr11	1007021	-0.5295	0.5355	0.326	0.91	AP2A2	88.2
cg12175143	chr13	51486384	1.761	1.781	0.326	0.91	RNASEH2B	7.86
cg07921731	chr18	47013764	-0.07553	0.07639	0.326	0.91	C18orf32	1.5
cg26799559	chr11	45673410	1.994	2.017	0.326	0.91	CHST1	61.36
cg05197323	chr14	24912098	-0.1661	0.1679	0.326	0.91	SDR39U1	3.76
cg03358113	chr7	2253070	-0.8794	0.8894	0.326	0.91	MAD1L1	76.77
cg06186877	chr10	88198874	-0.5987	0.6055	0.326	0.91	WAPAL	93.09
cg08066707	chr7	6589601	0.5841	0.5907	0.326	0.91	GRID2IP	88.69
cg08160085	chr12	2045730	2.037	2.06	0.326	0.91		54.67
cg25461793	chr19	17212553	0.08158	0.0825	0.326	0.91	MYO9B	98.41
cg24217005	chr22	19707567	-1.338	1.353	0.326	0.91	SEPT5	59.86
cg09263059	chr17	43065876	-1.579	1.597	0.326	0.91		57.27
cg19736286	chr2	48010117	-0.4052	0.4098	0.326	0.91	MSH6	4.21
cg27179533	chr7	101006052	-3.321	3.359	0.326	0.91	EMID2	36.59
cg05513157	chr2	80101372	-3.043	3.077	0.326	0.91	CTNNA2	73.72
cg05951576	chr17	42083264	2.574	2.603	0.326	0.91	PYY	62.36
cg14053234	chr11	64400731	-0.3862	0.3906	0.326	0.91	NRXN2	91.88
cg00321007	chr17	15340112	0.7299	0.7382	0.326	0.91	CDRT4	64.53
cg03286387	chr11	1891050	-0.7402	0.7486	0.326	0.91	LSP1	32.65
cg27007358	chr7	21467723	-1.364	1.38	0.326	0.91	SP4	7.14
cg23081925	chr19	38397704	-0.2706	0.2737	0.326	0.91	WDR87	1.94
cg15543736	chr11	10311279	-0.6118	0.6188	0.326	0.91	SBF2	47.82
cg16407953	chr12	50794700	-0.1661	0.168	0.326	0.91	LARP4	2.67
ch.4.82824696F	chr4	82605672	0.3159	0.3195	0.326	0.91		5.4
cg22027433	chr17	62208049	-0.4939	0.4995	0.326	0.91	ERN1	6.19
cg13039454	chr7	41099611	-1.283	1.298	0.326	0.91		63.91
cg25520488	chr17	61499194	0.2883	0.2916	0.326	0.91	TANC2	93.16
cg15439202	chr3	52348951	-0.3613	0.3654	0.326	0.91	DNAH1	92.62
cg16624891	chr8	11717853	-0.4111	0.4158	0.326	0.91	CTSB	91.06
cg07215234	chr16	89173837	-1.517	1.535	0.326	0.91	ACSF3	95.74
cg21139227	chr8	49887720	2.205	2.23	0.326	0.91		44.12
cg17855823	chr6	89572705	-0.4578	0.463	0.326	0.91	RNGTT	90.58
cg05211057	chr6	70992454	2.539	2.568	0.326	0.91	COL9A1	26.92
cg01532284	chr19	55874851	-0.7444	0.7529	0.326	0.91	FAM71E2	32.04
cg02105377	chr3	66024554	-0.8762	0.8862	0.326	0.91	MAGI1	6.72
cg11959387	chr19	6721027	-2.035	2.058	0.326	0.91	C3	40.91
cg23029851	chr11	293878	-1.044	1.056	0.326	0.91	ATHL1	71.43
cg26270195	chr6	33245553	-1.02	1.032	0.326	0.91	B3GALT4	11.4
cg14694234	chrX	102839366	-2.097	2.121	0.326	0.91	TCEAL4	74.26
cg08917664	chr1	147052445	-0.6479	0.6553	0.326	0.91	BCL9	89.26
cg11840168	chr18	20513432	-0.5955	0.6023	0.326	0.91	RBBP8	4.31
cg01211165	chr8	53011019	1.498	1.516	0.326	0.91		72.12
cg08969855	chr16	23417536	0.7148	0.723	0.326	0.91	COG7	44.94
cg08998989	chrX	17755531	-1.083	1.095	0.326	0.91	SCML1	4.96
cg23731846	chr1	153921619	-0.7669	0.7757	0.326	0.91	CRTC2	76.44
cg20712669	chr19	15308502	-0.6784	0.6862	0.326	0.91	NOTCH3	65.35
cg15167956	chr13	36871948	-1.319	1.334	0.326	0.91	C13orf38	6.72
cg19535267	chr12	57625610	-0.6641	0.6718	0.326	0.91	SHMT2	84.04
cg11049658	chr6	31771282	-0.3184	0.322	0.326	0.91	LSM2	94.05
cg23588462	chr13	95357223	3.211	3.248	0.326	0.91		38.54
cg19484381	chr6	28890673	-0.365	0.3692	0.326	0.91	TRIM27	5.91
cg08630962	chr1	179262864	-0.483	0.4886	0.326	0.91	SOAT1	4.62
cg16078269	chr18	45568004	-0.6836	0.6914	0.326	0.91	ZBTB7C	86.53
cg17545610	chr4	174415662	-0.8313	0.8409	0.326	0.91		10.89
cg06157645	chr16	85230590	-2.101	2.126	0.326	0.91		54.38
cg01948825	chr15	44166035	-0.5411	0.5473	0.326	0.91	FRMD5	92.95
cg14988239	chr7	23349179	-0.7006	0.7086	0.326	0.91	C7orf30	88.24
cg22862193	chr5	86564070	-0.4367	0.4418	0.326	0.91	RASA1	10.14
cg23050394	chr5	123599727	-0.7987	0.8079	0.326	0.91		68.41
cg07003900	chr6	117926360	-0.9801	0.9914	0.326	0.91		89.66
cg07796735	chr12	49932860	-0.1524	0.1542	0.326	0.91	KCNH3	2.35
cg10040710	chr17	40260526	-0.4432	0.4483	0.326	0.91	DHX58	91.65
cg02323958	chr8	130930889	-1.172	1.185	0.326	0.91	FAM49B	77.32
cg24808318	chr11	66336150	1.401	1.417	0.326	0.91	CTSF	6.48
cg26383936	chr5	39075183	-0.2282	0.2308	0.326	0.91	RICTOR	3.36
cg11563383	chr5	87983620	0.6772	0.685	0.326	0.91		9.68
cg27553561	chr15	66084986	-0.1958	0.1981	0.326	0.91	DENND4A	2.9
cg13665261	chr5	176305077	-1.04	1.052	0.326	0.91	UNC5A	34.08
cg16198468	chr10	76708051	0.8564	0.8663	0.326	0.91	MYST4	62.78
cg07208853	chr1	200005219	1.93	1.952	0.326	0.91	NR5A2	37.61
cg17165158	chr1	2182612	0.05562	0.05626	0.326	0.91	SKI	98.89
cg17343451	chr3	183899704	0.315	0.3186	0.326	0.91	AP2M1	93.24
cg13394713	chr8	79031638	-1.834	1.855	0.326	0.91		84.75
cg06786153	chr15	78327011	-1.042	1.054	0.326	0.91	TBC1D2B	39.49
cg05582440	chr5	177471165	-1.224	1.238	0.326	0.91	FAM153C	68.25
cg02621151	chr5	3092997	2.679	2.71	0.326	0.91		19.54
cg01818076	chr16	86532758	-2.884	2.917	0.326	0.91		32.46
cg11911367	chr8	33330743	-0.7091	0.7173	0.326	0.91	FUT10	4.61
cg16634372	chr3	171997689	-1.166	1.179	0.326	0.91	FNDC3B	73.36
cg23123694	chr12	46766543	-0.09022	0.09126	0.326	0.91	SLC38A2	2.49
cg07162727	chr16	4848039	-0.5048	0.5106	0.326	0.91	ROGDI	90.42
cg15991862	chr12	110906503	-0.07496	0.07583	0.326	0.91	GPN3	2.02
cg23376191	chr3	42055737	-0.4465	0.4516	0.326	0.91		6.18
cg00426517	chr4	95372878	-0.203	0.2053	0.326	0.91	PDLIM5	4.65
cg10566578	chr12	121146593	0.8278	0.8374	0.326	0.91	UNC119B	79.91
cg05361262	chr9	38067597	-0.2535	0.2565	0.326	0.91	SHB	2.85
cg02298949	chr2	201757064	-0.293	0.2964	0.326	0.91	NIF3L1	93.25
cg09044294	chr2	50234533	-1.473	1.49	0.326	0.91	NRXN1	33.31
cg14165029	chr1	1888282	-0.6018	0.6088	0.326	0.91	KIAA1751	88
cg18313719	chr11	71202112	-0.4777	0.4833	0.326	0.91	NADSYN1	89.46
cg00293189	chr3	186856440	-0.2849	0.2883	0.326	0.91	RPL39L	94.59
cg05670408	chr1	25944102	-0.3991	0.4038	0.326	0.91	MAN1C1	4.17
cg02207130	chr7	2017351	-0.1961	0.1984	0.326	0.91	MAD1L1	95.6
cg04824716	chr6	31125475	-0.6838	0.6918	0.326	0.91	CCHCR1	46.96
cg07301377	chr7	7576090	-0.3901	0.3947	0.326	0.91	COL28A1	96.03
cg16038331	chr15	68503187	-1.153	1.167	0.326	0.91	CLN6	34.41
cg10735015	chr6	143928643	-0.9078	0.9184	0.326	0.91	PHACTR2	83.78
cg00629816	chr9	37784931	-0.5442	0.5505	0.326	0.91	EXOSC3	3.74
cg16211736	chr5	32313435	-0.1251	0.1265	0.326	0.91	MTMR12	2.15
cg08730743	chr1	2189027	1.042	1.054	0.326	0.91	SKI	79.8
cg21084982	chr6	33386151	-0.2417	0.2445	0.326	0.91	CUTA	5.74
cg24547060	chr10	134730203	1.544	1.562	0.326	0.91		39.19
cg21652803	chr8	58256341	1.904	1.926	0.326	0.91		36.1
cg10044466	chr11	10328911	1.624	1.643	0.326	0.91	ADM	20.82
cg07563611	chr16	70794856	1.223	1.237	0.326	0.91	VAC14	89.98
cg14699015	chrX	107978897	1.357	1.373	0.326	0.91	IRS4	15.97
cg03854346	chr1	84842888	-0.9129	0.9235	0.326	0.91	UOX	88.47
cg02330169	chr6	12458951	-1.457	1.475	0.326	0.91		74.06
cg04976685	chr17	43449285	-0.2566	0.2596	0.326	0.91		3.42
cg24725574	chr6	29974717	-0.2847	0.288	0.326	0.91	HLA-J	2.78
cg01566217	chr1	208084255	-0.6532	0.6608	0.326	0.91	CD34	6.56
cg08037811	chr16	88639918	-0.9408	0.9518	0.326	0.91	ZC3H18	91.87
cg20284773	chr1	156736924	-0.2242	0.2269	0.326	0.91	PRCC	5.09
cg20490001	chr17	46663873	1.412	1.429	0.326	0.91		58.64
cg20003144	chr7	4815086	-0.09307	0.09416	0.326	0.91	KIAA0415	1.66
cg04422289	chr4	48833305	-0.08648	0.08749	0.326	0.91	OCIAD1	1.87
cg26474620	chr7	116594430	0.1892	0.1914	0.326	0.91	ST7	5.8
cg12407140	chr11	116228734	-3.379	3.419	0.326	0.91		67.31
cg03252536	chr17	35306063	-0.3965	0.4012	0.326	0.91	AATF	1.87
cg14708360	chr2	129396420	-0.2929	0.2963	0.326	0.91		91.64
cg26337020	chr5	100239022	-0.08094	0.08189	0.326	0.91	ST8SIA4	1.23
cg17352152	chr13	28491409	2.19	2.216	0.326	0.91		16.91
cg20214692	chr10	1095144	-0.0756	0.07649	0.326	0.91	IDI1	1.19
cg03236137	chr17	75401367	-0.8438	0.8537	0.326	0.91	SEPT9	77.05
cg21060784	chr13	99460097	-0.6582	0.666	0.326	0.91	DOCK9	91.54
cg06834127	chr13	114813509	-1.872	1.894	0.326	0.91	RASA3	72.46
cg14887142	chr14	22191761	-1.071	1.083	0.326	0.91		22.65
cg25848158	chr1	151966808	-0.2922	0.2956	0.326	0.91	S100A10	4.36
cg26031255	chr6	150463965	0.07927	0.0802	0.326	0.91	PPP1R14C	2.12
cg24341498	chr9	137217390	-2.093	2.117	0.326	0.91	RXRA	6.69
cg14920503	chr21	45429155	-0.7137	0.7221	0.326	0.91		82.77
cg21877855	chr1	63989125	0.1404	0.1421	0.326	0.91	ITGB3BP	2.4
cg08822204	chr5	54604158	-0.09126	0.09233	0.326	0.91	SKIV2L2	2.39
cg12486498	chr1	230975106	0.6772	0.6852	0.326	0.91	C1orf198	91.23
cg07589077	chr3	170072950	-0.3831	0.3876	0.326	0.91		93.79
cg00618450	chr22	26565951	-2.319	2.346	0.326	0.91	SEZ6L	30.2
cg04896191	chr1	19579680	-0.7886	0.7979	0.326	0.91	MRTO4	62.01
cg12084899	chr11	114306144	0.3226	0.3264	0.326	0.91		92.39
cg08101139	chr19	21579953	-0.3937	0.3983	0.326	0.91	ZNF493	4.75
cg05643110	chr3	155572308	-0.2979	0.3014	0.326	0.91	SLC33A1	5.13
cg27505745	chr16	34411816	2.59	2.62	0.326	0.91		47.65
cg20825023	chr1	846742	-0.9676	0.979	0.326	0.91		30.28
cg15084160	chr1	226371240	-1.204	1.219	0.326	0.91	ACBD3	86.3
cg06276810	chr6	153224221	1.243	1.257	0.326	0.91		14.57
cg14240634	chr12	133125057	-3.003	3.039	0.326	0.91	FBRSL1	89.93
cg14681958	chr11	626729	-0.81	0.8196	0.326	0.91	SCT	85.51
cg19618807	chr12	14217297	-0.68	0.6881	0.326	0.91		88.35
cg13765807	chr9	32953753	-1.552	1.571	0.326	0.91		79.67
cg13882836	chr11	58939691	-0.2947	0.2982	0.326	0.91	DTX4	8.57
cg19956769	chr11	125850461	-0.9538	0.9651	0.326	0.91	CDON	89.55
cg03046705	chr5	131746062	-0.4237	0.4288	0.326	0.91	C5orf56	8.85
cg18101474	chrX	134478119	-1.214	1.229	0.326	0.91	ZNF449	10.11
cg08730239	chr12	47226453	1.866	1.888	0.326	0.91		68.63
cg21033440	chr11	65409861	-2.815	2.848	0.326	0.91	SIPA1	85.71
cg22162404	chr19	8273842	-1.073	1.085	0.326	0.91	LASS4	6.13
cg03376183	chr17	61699771	-0.1474	0.1491	0.326	0.91	MAP3K3	4.64
cg23543263	chr13	22245177	-0.3063	0.3099	0.326	0.91	FGF9	3.25
cg06274149	chr3	37893445	-0.6062	0.6135	0.326	0.91		90.63
cg10925829	chr20	60860984	-0.722	0.7306	0.326	0.91	OSBPL2	62.08
cg26261793	chr1	171810543	-0.09923	0.1004	0.326	0.91	DNM3	1.58
cg11887733	chr3	71648377	-1.053	1.066	0.326	0.91		86.02
cg04692924	chr1	161720042	-0.2672	0.2704	0.326	0.91	DUSP12	2.59
cg17523544	chr4	16258226	-0.6041	0.6113	0.326	0.91	FLJ39653	91.83
cg23274824	chr1	45079966	-0.8892	0.8998	0.326	0.91	RNF220	52.48
cg16352443	chr1	112005717	2.213	2.24	0.326	0.91		83.87
cg14181223	chr11	47270555	-0.06834	0.06916	0.326	0.91	NR1H3	1.03
cg12201943	chr6	166266600	-1.103	1.116	0.326	0.91		93.46
cg02588098	chr16	79029362	0.5859	0.5929	0.326	0.91	WWOX	93.16
cg14479377	chr9	138742730	-1.452	1.469	0.326	0.91	CAMSAP1	43.91
cg27131953	chr7	150778881	-1.771	1.793	0.326	0.91	FASTK	53.23
cg04072691	chr16	5008272	-0.08937	0.09044	0.326	0.91	SEC14L5	2.4
cg21794428	chr13	21635420	-0.06966	0.07049	0.326	0.91	LATS2	2.07
cg10612451	chr10	132943102	-2.084	2.109	0.326	0.91	TCERG1L	76.08
cg04314218	chr1	43919181	-0.405	0.4099	0.326	0.91	HYI	4.04
cg23418106	chr2	98341557	-0.8073	0.817	0.326	0.91	ZAP70	78.15
cg09027133	chr1	25945042	-2.499	2.529	0.326	0.91	MAN1C1	58.62
cg22176895	chr1	214162039	-0.8574	0.8677	0.326	0.91	PROX1	4.99
cg17881353	chr17	44928210	-1.598	1.617	0.326	0.91	WNT9B	41.7
cg03398303	chr18	12702742	-0.6466	0.6544	0.326	0.91	PSMG2	5.52
cg06340367	chr20	35274595	-0.6909	0.6993	0.326	0.91	SLA2	73.4
cg08093211	chrX	100075588	0.9199	0.931	0.326	0.91	CSTF2	5.14
cg21842222	chr11	64546304	-0.08828	0.08934	0.326	0.91	SF1	1.18
cg21360910	chr3	45372241	-1.628	1.647	0.326	0.91		43.43
cg20364320	chr17	3867794	-0.1395	0.1412	0.326	0.91	ATP2A3	3.26
cg24346637	chr1	110655292	-0.6996	0.708	0.326	0.91	UBL4B	74.32
cg24844717	chr1	7123191	-2.525	2.556	0.326	0.91	CAMTA1	74.52
cg27166177	chr22	49498376	-1.367	1.384	0.326	0.91		24.95
cg23842331	chr22	25336286	-1.748	1.769	0.326	0.91	TMEM211	38.24
cg23774896	chrX	71527048	-0.7051	0.7136	0.326	0.91	CITED1	2.99
cg26479279	chr2	134254352	-0.8862	0.8969	0.326	0.91	NCKAP5	86.2
cg18285337	chr1	11783294	-7.276	7.364	0.326	0.91		51.13
cg27178407	chr1	9189213	-0.6897	0.698	0.326	0.91	GPR157	7.98
cg09046979	chr16	28333134	-0.3612	0.3655	0.326	0.91	SBK1	5.09
cg13139587	chr6	3072818	-0.3478	0.352	0.326	0.91		89.84
cg20059511	chr11	2422256	-0.2163	0.219	0.326	0.91	TSSC4	2.16
cg21048812	chr19	35992883	-0.9324	0.9437	0.326	0.91	DMKN	16.6
cg03631331	chr11	61519891	-0.05778	0.05848	0.326	0.91	C11orf9	1.37
cg09418000	chr7	39056400	-0.6679	0.676	0.326	0.91	POU6F2	31.85
cg12418190	chr15	37403304	-0.646	0.6538	0.326	0.91		6.23
cg25559103	chr21	46494133	-0.1457	0.1475	0.326	0.91	ADARB1	1.69
cg04926329	chr8	1771561	-1.557	1.576	0.326	0.91	ARHGEF10	6.23
cg20709275	chr15	82331978	-0.5864	0.5935	0.326	0.91		87.8
cg24229662	chr2	121499644	-1.819	1.842	0.326	0.91		42.53
cg16562913	chr10	92682357	-0.3668	0.3713	0.326	0.91	ANKRD1	94.11
cg17098449	chr22	31364349	-0.2104	0.213	0.326	0.91	TUG1	95.05
cg17668949	chr2	176033125	-0.1233	0.1247	0.326	0.91	ATF2	3.16
cg05232708	chr16	89127668	-0.9597	0.9714	0.326	0.91		31.04
cg24444631	chr6	29636366	-2.037	2.062	0.326	0.91	MOG	28.92
cg15631781	chr12	109731880	-0.9721	0.9839	0.326	0.91	FOXN4	28.89
cg08285289	chr5	1962501	2.789	2.823	0.326	0.91		64.19
cg01245988	chr16	84823115	-0.8362	0.8464	0.326	0.91		76.89
cg05922057	chr17	4047571	-0.4716	0.4773	0.326	0.91	ZZEF1	11.04
cg02440872	chr16	67225924	-0.31	0.3138	0.326	0.91	E2F4	4.02
cg12955252	chr20	32891324	-0.6251	0.6327	0.326	0.91	AHCY	4.9
cg08931023	chr1	31429562	-0.4958	0.5018	0.326	0.91	PUM1	91.24
cg21271753	chr22	37499451	-1.084	1.097	0.326	0.91	TMPRSS6	45.12
cg12487088	chr3	9958686	0.3849	0.3896	0.326	0.91	IL17RC	5.39
cg01392656	chr12	125578483	-0.6236	0.6312	0.326	0.91	AACS	91.95
cg21696374	chr6	169978203	-4.393	4.447	0.326	0.91	WDR27	73.56
cg15805568	chr19	51199000	-0.8838	0.8946	0.326	0.91	SHANK1	14.67
cg01654312	chr1	205781871	-0.8949	0.9058	0.326	0.91	SLC41A1	32.01
cg07797208	chr19	57642998	-3.527	3.57	0.326	0.91	USP29	55.26
cg09963123	chr4	38664654	-1.082	1.095	0.326	0.91	FLJ13197	61.26
cg02323550	chr7	157660321	2.872	2.907	0.326	0.91	PTPRN2	76.77
cg19511316	chr3	197183353	-0.4141	0.4192	0.326	0.91		2.64
cg06652112	chr3	193853919	-0.06549	0.06629	0.326	0.91	HES1	1.45
cg02747950	chr15	63526883	-0.9049	0.916	0.326	0.91	RAB8B	78.93
cg12485020	chrX	110039269	1.469	1.487	0.326	0.91	CHRDL1	6.64
cg12738007	chr11	59578167	-0.1784	0.1805	0.326	0.91	MRPL16	2.8
cg05907686	chr6	7389956	-0.8313	0.8415	0.326	0.91	CAGE1	7
cg16990174	chr3	72496875	0.4412	0.4466	0.326	0.91	RYBP	10.45
cg12170314	chr11	15136505	1.618	1.638	0.326	0.91	INSC	57.48
cg13423980	chr10	13043887	1.553	1.572	0.326	0.91	CCDC3	6.59
cg01761362	chr17	40051528	-1.61	1.629	0.326	0.91	ACLY	74.23
cg07698901	chr4	55094580	-0.5945	0.6018	0.326	0.91	PDGFRA	9.48
cg08739282	chr4	24586511	-0.2317	0.2346	0.326	0.91	DHX15	2.67
cg06630455	chr6	10410494	-2.135	2.162	0.326	0.91	TFAP2A	15
cg02981489	chr11	33729190	-0.219	0.2217	0.326	0.91	CD59	94.89
cg00587301	chr6	156717406	2.143	2.169	0.326	0.91		43.47
cg15575982	chr1	87796349	0.3788	0.3834	0.326	0.91	LMO4	5.14
cg26273886	chr20	17950694	-0.7347	0.7437	0.326	0.91	SNX5	7.51
cg20960456	chr9	99258799	-0.3198	0.3237	0.326	0.91		92.89
cg02596779	chr5	179496893	-0.7599	0.7692	0.326	0.91	RNF130	74.89
cg06259946	chr19	12753238	-1.365	1.382	0.326	0.91		76.03
cg20978766	chr1	197704881	-2.285	2.313	0.326	0.91	DENND1B	82.47
cg25940513	chr1	9326282	-0.8052	0.8151	0.326	0.91	H6PD	69.81
cg24486518	chr19	19335275	-3.601	3.646	0.326	0.91	NCAN	55.08
cg18959422	chr1	203145364	-1.105	1.119	0.326	0.91	MYBPH	74.06
cg10173186	chr3	12200427	0.5166	0.5229	0.326	0.91	TIMP4	5.47
cg05749548	chr13	48611855	-0.07036	0.07123	0.326	0.91	NUDT15	1.11
cg11130621	chr17	72983628	-0.08946	0.09056	0.326	0.91	CDR2L	2.54
cg05795390	chr1	160112673	-1.488	1.506	0.326	0.91	ATP1A2	69.77
cg04978279	chr11	44538125	-1.094	1.107	0.326	0.91		87.91
cg02310229	chr5	32312285	-0.8496	0.86	0.326	0.91	MTMR12	12.59
cg16483388	chr12	7261943	-0.06736	0.06819	0.326	0.91	C1RL	1.61
cg26890010	chr1	70876953	-0.3967	0.4016	0.326	0.91	CTH	2.27
cg06513673	chr1	2357638	-1.187	1.202	0.326	0.91		33.96
cg25568297	chr16	30077541	-0.1735	0.1756	0.326	0.91	ALDOA	3.29
cg26965059	chr2	176032539	-0.1097	0.1111	0.326	0.91	ATF2	2.18
cg19394923	chr15	74286704	-0.4004	0.4054	0.326	0.91	PML	7.33
cg13077519	chr6	78174007	-2.117	2.143	0.326	0.91	HTR1B	28.65
cg26110733	chr1	111773180	-0.247	0.25	0.326	0.91	CHI3L2	93.98
cg06866416	chr16	30346834	0.1795	0.1817	0.326	0.91	LOC595101	3.72
cg02003733	chr5	140514381	3.064	3.101	0.326	0.91	PCDHB5	58.06
cg22847190	chr7	2598508	-0.6775	0.6858	0.326	0.91	IQCE	8.71
cg07591283	chr1	44412003	-0.1665	0.1686	0.326	0.91	IPO13	2.61
cg16164356	chr1	111683801	-1.9	1.924	0.326	0.91	DRAM2	43.2
cg13570169	chr9	139310828	-0.5415	0.5482	0.326	0.91	PMPCA	91.08
cg08482307	chr5	14728684	-1.051	1.064	0.326	0.91	ANKH	53.56
cg02596940	chr4	3832362	-1.196	1.21	0.326	0.91		25.88
cg16290720	chr14	23848786	-1.746	1.767	0.326	0.91	CMTM5	72.6
cg05073818	chr11	1858737	1.137	1.151	0.326	0.91	TNNI2	48.06
cg10030250	chr16	55540152	-0.7142	0.7231	0.326	0.91	MMP2	86.74
cg00579250	chr5	75378790	-2.196	2.224	0.326	0.91	SV2C	19.5
cg24156903	chr4	1993409	0.2139	0.2166	0.326	0.91	WHSC2	95.44
cg04260676	chr1	1774322	-0.6691	0.6774	0.326	0.91	GNB1	84.16
cg14312649	chr8	25909385	-2.469	2.499	0.326	0.91		44.55
cg01510696	chr16	89688145	-4.132	4.183	0.326	0.91	DPEP1	47.63
cg25745600	chr13	41889510	-0.5811	0.5884	0.326	0.91	NAA16	86.7
cg12417815	chr5	148830633	1.136	1.15	0.326	0.91		73.79
cg22546775	chr12	66697281	-1.178	1.193	0.326	0.91	HELB	58.04
cg25324601	chr10	104952715	-0.109	0.1104	0.326	0.91	NT5C2	2.87
cg11229185	chr10	22625274	-1.624	1.644	0.326	0.91		9.1
cg24052246	chr12	64554454	-0.5648	0.5718	0.326	0.91		90.53
cg01942654	chr7	99773786	-0.9375	0.9492	0.326	0.91	GPC2	79.12
cg27615603	chr16	31213045	-0.7405	0.7497	0.326	0.91	PYCARD	21.88
cg20659485	chr5	132204398	-1.466	1.484	0.326	0.91	UQCRQ	63.39
cg20347343	chr19	5119355	-0.3616	0.3661	0.326	0.91	KDM4B	95.19
cg00385769	chr6	31628440	-3.155	3.194	0.326	0.91	C6orf47	20.34
cg06365057	chr10	50323706	-0.08434	0.08539	0.326	0.91	C10orf72	1.41
cg25392060	chr8	142297121	-0.7653	0.7749	0.326	0.91		27.96
cg20292547	chr20	55841342	-0.199	0.2015	0.326	0.91	BMP7	3.62
cg21527078	chr3	11610214	1.122	1.136	0.326	0.91	VGLL4	69.45
cg13445339	chr1	11721249	-3.337	3.378	0.326	0.91	FBXO44	64.34
cg26223797	chr5	54131694	1.626	1.646	0.326	0.91		38.11
cg08675002	chr5	90437527	-1.186	1.201	0.326	0.91	GPR98	82.62
cg05943563	chr16	88636557	-0.5568	0.5638	0.326	0.91	ZC3H18	5.68
cg20237291	chr3	113233670	-0.09265	0.0938	0.326	0.91	CCDC52	2.13
cg16706496	chr2	97523911	-1.035	1.048	0.326	0.91	ANKRD39	6.42
cg04889833	chr16	1073512	-1.657	1.677	0.326	0.91		39.41
cg02419901	chr4	7050769	-0.4235	0.4288	0.326	0.91	TADA2B	88.85
cg22930187	chr1	44398959	-1.011	1.023	0.326	0.91	ARTN	42.43
cg01086110	chr20	43979369	-1.695	1.717	0.326	0.91		69
cg23930313	chr12	25056083	1.518	1.537	0.326	0.91	BCAT1	54.39
cg13946127	chr15	99564076	-0.5809	0.5882	0.326	0.91		77.19
cg01142096	chr8	682091	1.297	1.314	0.326	0.91	ERICH1	47.74
cg03761979	chr4	57843892	-0.6016	0.6091	0.326	0.91	C4orf14	2.74
cg03582419	chr4	177804777	-2.462	2.492	0.326	0.91		78.92
cg03396594	chr3	132139298	-0.7022	0.711	0.326	0.91	DNAJC13	85.34
cg01201512	chr12	740338	-1.647	1.667	0.326	0.91	NINJ2	12.88
cg13747435	chr9	130631782	-0.3147	0.3186	0.326	0.91	AK1	96.03
cg06906682	chr10	74033614	-0.3793	0.3841	0.326	0.91	DDIT4	2.63
cg24530510	chr11	75115385	-0.8329	0.8434	0.326	0.91	RPS3	62.85
cg09751515	chr11	5255926	2.805	2.841	0.326	0.91	HBD	31.01
cg19767548	chr11	18433554	-2.543	2.575	0.326	0.91	LDHC	32.73
cg11257906	chr8	143743446	0.8637	0.8746	0.326	0.91	JRK	60.36
cg26948751	chr6	30033321	-1.24	1.255	0.326	0.91		84.99
cg18190824	chr5	14721026	1.037	1.05	0.326	0.91	ANKH	63.7
cg14014527	chr17	40610755	-0.1692	0.1713	0.326	0.91	ATP6V0A1	1.65
cg04371779	chr14	76618201	-0.2902	0.2939	0.326	0.91	C14orf118	4.53
cg08211120	chr16	3900334	-0.5241	0.5307	0.326	0.91	CREBBP	91.29
cg25629790	chr1	53527412	-0.7638	0.7735	0.327	0.91	PODN	34.64
cg08234256	chr13	110804709	-0.2979	0.3016	0.327	0.91	COL4A1	94.28
cg26348696	chr1	22425642	4.982	5.045	0.327	0.91		77.89
cg10925729	chr13	39554269	1.471	1.489	0.327	0.91	STOML3	60.67
cg25903497	chr2	219157103	-0.09141	0.09257	0.327	0.91	PNKD	2.06
cg12973294	chr4	119869807	-1.211	1.226	0.327	0.91	SYNPO2	81.41
cg17047882	chr6	24403115	-0.3836	0.3885	0.327	0.91	MRS2	4.25
cg07357324	chr1	207016013	-1.136	1.151	0.327	0.91	IL19	87.4
cg17048700	chr15	95985725	-0.7408	0.7501	0.327	0.91	LOC145820	84.07
cg24102266	chr1	33219584	-0.0706	0.0715	0.327	0.91	KIAA1522	1.43
cg23202053	chr19	1815917	0.3217	0.3258	0.327	0.91	REXO1	95.07
cg01011614	chr20	44600351	-0.5762	0.5835	0.327	0.91	ZNF335	5.43
cg19907257	chr1	161450473	-2.184	2.212	0.327	0.91		44.78
cg00144335	chr4	107176	2.046	2.072	0.327	0.91	ZNF718	59.7
cg09460500	chr5	134077921	-1.422	1.44	0.327	0.91	CAMLG	81.44
cg19145387	chr8	64081751	0.3252	0.3293	0.327	0.91	YTHDF3	7.6
cg13802269	chr4	120133706	-0.09276	0.09393	0.327	0.91	USP53	1.77
cg04526858	chr16	66635626	-0.6573	0.6656	0.327	0.91		70.21
cg09007600	chr2	202508229	-0.1171	0.1186	0.327	0.91	ALS2CR4	2.35
cg17263363	chr6	29933915	0.8831	0.8943	0.327	0.91		7.57
cg10308027	chr8	42291319	-0.4041	0.4092	0.327	0.91	SLC20A2	90.78
cg04646526	chr7	149128171	-0.4927	0.4989	0.327	0.91		93.1
cg05114606	chr17	21274193	-1.565	1.585	0.327	0.91		33.99
cg00558702	chr12	16726818	-0.9549	0.967	0.327	0.91	LMO3	10.27
cg16615348	chr5	140090765	-0.1468	0.1486	0.327	0.91	VTRNA1-1	3.71
cg12933790	chr22	31742480	-0.1059	0.1072	0.327	0.91	PATZ1	2.38
cg07486100	chr7	132562508	-0.3211	0.3252	0.327	0.91	CHCHD3	94.04
cg19857361	chr1	34330000	1.709	1.73	0.327	0.91	HMGB4	88.28
cg02238461	chr1	27985987	-0.8587	0.8697	0.327	0.91		38.82
cg06000029	chr17	79035262	-0.3889	0.3938	0.327	0.91	BAIAP2	91.27
cg07112473	chr2	105480748	3.084	3.123	0.327	0.91		36.27
cg17522983	chr7	72727426	-0.8087	0.8189	0.327	0.91	TRIM50	88.2
cg18159393	chr11	134094510	0.402	0.4071	0.327	0.91	NCAPD3	10.55
cg06387649	chr19	507123	-0.2145	0.2173	0.327	0.91	C19orf20	3.8
cg19282889	chr15	86338423	-0.2807	0.2842	0.327	0.91	KLHL25	1.96
cg06327965	chr19	44302666	-1.302	1.319	0.327	0.91	LYPD5	29.34
cg01240734	chr10	71892593	-3.022	3.06	0.327	0.91	AIFM2	28.12
cg27312442	chr2	240101625	0.159	0.161	0.327	0.91	HDAC4	97.52
cg02125727	chr4	47916636	-0.05922	0.05998	0.327	0.91	NFXL1	1.43
cg23757474	chr8	71581111	-0.1052	0.1065	0.327	0.91	LACTB2	2.62
cg20687242	chr12	54653427	-0.4483	0.454	0.327	0.91	CBX5	8.23
cg05499853	chr10	15902324	-0.09716	0.0984	0.327	0.91	FAM188A	2.07
cg24146586	chr17	74349090	-0.5647	0.5719	0.327	0.91	PRPSAP1	10.11
cg00145683	chr16	51915089	-3.294	3.336	0.327	0.91		61.65
cg09752703	chr18	60986622	-0.3998	0.4049	0.327	0.91	BCL2	4.13
cg06235329	chr16	4747168	-0.6878	0.6966	0.327	0.91	ANKS3	37.64
cg03633948	chr5	2295885	-3.769	3.817	0.327	0.91		64.25
cg13874817	chr3	140770751	-0.7424	0.7519	0.327	0.91	SPSB4	4.95
cg10292436	chr4	6244312	-1.546	1.566	0.327	0.91		29.51
cg08158976	chr1	228297975	0.2221	0.225	0.327	0.91	MRPL55	4.42
cg05410259	chr22	31063732	-0.1725	0.1747	0.327	0.91	DUSP18	3.17
cg14017034	chr4	170159425	-0.2228	0.2257	0.327	0.91	SH3RF1	94.15
cg18313083	chr15	99424439	-0.4168	0.4222	0.327	0.91	IGF1R	93.75
cg15553155	chr6	6649176	-0.613	0.6209	0.327	0.91	LY86	82.63
cg01353941	chr3	191781655	-3.494	3.539	0.327	0.91		41.8
cg12885203	chr2	207656782	-1.207	1.222	0.327	0.91	FASTKD2	77.42
cg03037969	chr20	1277814	-0.7966	0.8068	0.327	0.91	SNPH	51.47
cg03973167	chr4	185394988	-0.1428	0.1446	0.327	0.91	IRF2	2.87
cg01053259	chr12	1755143	-0.4163	0.4217	0.327	0.91	WNT5B	93.53
cg25487903	chr19	10828950	-0.7942	0.8045	0.327	0.91	DNM2	6.44
cg00498024	chr19	41934170	-1.57	1.59	0.327	0.91	B3GNT8	51.53
cg16440638	chr2	11887120	-0.1361	0.1378	0.327	0.91	LPIN1	1.63
cg16321461	chr4	184186305	-0.5359	0.5428	0.327	0.91	WWC2	93.15
cg00007540	chr14	103609265	-0.8193	0.8299	0.327	0.91		87.64
cg14832266	chrX	136654369	4.482	4.54	0.327	0.91		47.93
cg09836324	chr15	44069863	-0.3273	0.3316	0.327	0.91	ELL3	4.35
cg18868540	chr11	46740032	-1.003	1.016	0.327	0.91	F2	53.09
cg12867705	chr12	112280286	-0.1892	0.1917	0.327	0.91	C12orf47	3.08
cg20498086	chrX	63425930	2.016	2.042	0.327	0.91	FAM123B	10.52
cg02922908	chr10	71903403	-0.1619	0.164	0.327	0.91	TYSND1	96.31
cg12166447	chr2	163520456	-0.7056	0.7147	0.327	0.91	KCNH7	87.74
cg00550976	chr2	202507603	-0.413	0.4184	0.327	0.91	ALS2CR4	3.2
cg05807991	chr4	118006808	-0.3008	0.3047	0.327	0.91	TRAM1L1	2.65
cg25320562	chr7	152133073	-0.3264	0.3306	0.327	0.91	FABP5L3	1.88
cg23813179	chr12	52576336	-0.5672	0.5746	0.327	0.91	KRT80	90.5
cg15431821	chr15	79724788	-1.005	1.018	0.327	0.91	KIAA1024	6.64
cg07229212	chr8	11056726	-1.441	1.459	0.327	0.91	XKR6	62.24
cg22222644	chr19	51883242	-1.282	1.299	0.327	0.91	LIM2	50.57
cg14320087	chr8	74005537	-0.549	0.5561	0.327	0.91	C8orf84	6.02
cg15794987	chr8	6534897	6.907	6.996	0.327	0.91		68.04
cg27170985	chr14	37124063	-2.148	2.176	0.327	0.91		52.15
cg03337035	chr19	42258336	0.4161	0.4215	0.327	0.91	CEACAM6	7.17
cg06501007	chr5	55118656	-1.3	1.316	0.327	0.91		85.36
cg02359346	chr18	61090076	-0.09992	0.1012	0.327	0.91	VPS4B	2.07
cg03142751	chr20	60775169	-0.3301	0.3344	0.327	0.91	GTPBP5	92.31
cg03214212	chr7	16793334	-0.6943	0.7033	0.327	0.91	TSPAN13	7.75
cg00423675	chr9	138067680	-0.8248	0.8354	0.327	0.91		22.6
cg21667796	chr11	63804119	-1.528	1.548	0.327	0.91	MACROD1	8.77
cg09379601	chr19	12992224	-0.1853	0.1877	0.327	0.91	DNASE2	2.77
cg02287093	chr17	65989313	-0.1115	0.1129	0.327	0.91	C17orf58	2.1
cg06880735	chr16	87676409	-1.648	1.669	0.327	0.91	JPH3	45.91
cg06591447	chr6	31633495	1.193	1.209	0.327	0.91	BAT4	2.34
cg12002589	chr9	126785097	-1.191	1.207	0.327	0.91	LHX2	13.73
cg11771402	chr17	27621314	-0.189	0.1915	0.327	0.91	NUFIP2	2.74
cg18918047	chr10	135097043	0.4816	0.4879	0.327	0.91	TUBGCP2	92.93
cg14029393	chr1	104068490	-0.3188	0.3229	0.327	0.91	RNPC3	7.49
cg00985729	chr6	30712559	-0.4147	0.4201	0.327	0.91	IER3	4.97
cg14182566	chr15	64126660	-0.2207	0.2235	0.327	0.91	HERC1	3.79
cg22888958	chr7	28369855	-1.774	1.797	0.327	0.91	CREB5	57.97
cg23758931	chr7	123388973	-0.1196	0.1212	0.327	0.91	WASL	1.6
cg10197162	chr2	61108677	-0.1677	0.1699	0.327	0.91	REL	2.25
cg02025270	chr19	16250654	-1.186	1.201	0.327	0.91	HSH2D	61.34
cg23391060	chrX	153029535	-0.7018	0.7109	0.327	0.91	PLXNB3	8.69
cg13391638	chr7	112430772	-0.2935	0.2973	0.327	0.91	TMEM168	5.21
cg18642567	chr14	21755798	2.446	2.478	0.327	0.91	RPGRIP1	74.75
cg09684429	chr11	124768015	-1.736	1.759	0.327	0.91	ROBO4	54.09
cg25809410	chr6	30882293	-0.116	0.1175	0.327	0.91	VARS2	1.68
cg23960022	chr19	50161702	0.6333	0.6416	0.327	0.91	SCAF1	70.35
cg26489057	chr19	10712874	-0.2958	0.2996	0.327	0.91	SLC44A2	6.49
cg20474675	chr11	16761292	-0.9718	0.9845	0.327	0.91	C11orf58	41.22
cg22016671	chr1	4221401	-2.372	2.403	0.327	0.91		75.82
cg10612259	chr17	35285205	-1.571	1.591	0.327	0.91		43.89
cg11327565	chr15	90892795	-1.149	1.164	0.327	0.91	GABARAPL3	87.74
ch.6.98859407F	chr6	98752686	0.3529	0.3575	0.327	0.91		3.83
cg23896806	chrX	153979543	-1.399	1.417	0.327	0.91	GAB3	17.38
cg19411084	chr6	107731096	-1.013	1.026	0.327	0.91	PDSS2	67.15
cg11239695	chr6	26458489	-0.2114	0.2142	0.327	0.91	BTN2A1	4.62
cg03733207	chr20	36932553	-1.573	1.593	0.327	0.91	BPI	50.66
cg19527801	chr6	32164124	-0.7412	0.7509	0.327	0.91	GPSM3	5.26
cg07469753	chr3	52419359	-0.7218	0.7312	0.327	0.91	DNAH1	42.97
cg01522437	chr11	18748167	-1.542	1.562	0.327	0.91	IGSF22	58.06
cg02812207	chr4	119273827	-0.5982	0.606	0.327	0.91	PRSS12	4.19
cg17063371	chr7	33631473	-1.44	1.459	0.327	0.91	BBS9	78.93
cg22762076	chr19	7069572	-0.5806	0.5882	0.327	0.91	ZNF557	4.5
cg14693375	chr5	135526021	-1.884	1.909	0.327	0.91		67.4
cg02916809	chr4	1003208	0.3307	0.335	0.327	0.91		7.84
cg19610529	chr14	61108807	1.382	1.4	0.327	0.91		70.31
cg25297849	chr2	219922998	-0.1796	0.182	0.327	0.91	IHH	2.75
cg18518262	chr10	134107111	-1.531	1.551	0.327	0.91	STK32C	49.22
cg05584990	chr8	129604293	-1.517	1.537	0.327	0.91		78.35
cg17947053	chr10	1102371	-0.4771	0.4834	0.327	0.91	WDR37	3.26
cg21277889	chr7	29721696	0.8101	0.8208	0.327	0.91	LOC646762	80.55
cg11310908	chr6	30523350	-0.1786	0.181	0.327	0.91	GNL1	3.18
cg07890514	chr3	72897063	-0.1366	0.1384	0.327	0.91	SHQ1	3.8
cg10661615	chr10	120355262	-2.107	2.135	0.327	0.91	PRLHR	30.6
cg00211174	chr3	127332098	1.957	1.983	0.327	0.91	MCM2	41.61
cg26038441	chrX	2836027	1.711	1.733	0.327	0.91	ARSD	87.87
cg15467085	chr1	54049407	0.7081	0.7174	0.327	0.91	GLIS1	87.74
cg18352882	chr10	22725345	-1.311	1.328	0.327	0.91		59.17
cg24852561	chr13	100340080	0.7925	0.8029	0.327	0.91	CLYBL	81.87
cg23953233	chr12	53574539	-0.0646	0.06546	0.327	0.91	ZNF740	1.65
cg14206651	chr1	41658104	1.188	1.204	0.327	0.91	SCMH1	67.07
cg00705894	chr19	53189507	-1.453	1.472	0.327	0.91	ZNF83	37.06
cg06883089	chr1	45254480	0.5487	0.5559	0.327	0.91	BEST4	84.74
cg17528334	chr7	158909100	-0.9199	0.932	0.327	0.91	VIPR2	78.62
cg00387524	chr10	11861819	-1.49	1.51	0.327	0.91		22.99
cg16020346	chr1	11761078	3.12	3.162	0.327	0.91	C1orf187	40.6
cg19183395	chr2	233216865	2.282	2.312	0.327	0.91		62.45
cg22499348	chr7	129289868	0.622	0.6302	0.327	0.91	NRF1	82.26
cg16958106	chr11	64424455	0.7515	0.7614	0.327	0.91	NRXN2	73.28
cg00950947	chr10	653567	-0.6471	0.6557	0.327	0.91	DIP2C	89.22
cg03104083	chr12	114887847	-1.87	1.894	0.327	0.91		47.1
cg20687616	chr1	56883736	0.7666	0.7767	0.327	0.91		77.38
cg25185405	chr1	52831855	-0.4874	0.4938	0.327	0.91	CC2D1B	4.04
cg20551965	chr2	70520865	-0.1715	0.1738	0.327	0.91	SNRPG	3.48
cg00007800	chr1	1838518	-0.7374	0.7472	0.327	0.91		33.08
cg18258151	chr2	43454524	-0.3623	0.3671	0.327	0.91	ZFP36L2	3.31
cg06516502	chr22	28035175	-3.231	3.274	0.327	0.91		79.42
cg09230756	chr16	86774095	-2.995	3.034	0.327	0.91		36.65
cg14075881	chr12	65215090	-1.077	1.092	0.327	0.91		58.28
cg24001477	chr11	31531492	-0.1198	0.1214	0.327	0.91	ELP4	1.32
cg27402805	chr16	30681996	-0.3128	0.3169	0.327	0.91	FBRS	91.96
cg25141264	chr22	47560578	-0.8185	0.8294	0.327	0.91	TBC1D22A	64.61
cg16475755	chr14	77965313	-0.1526	0.1546	0.327	0.91	ISM2	1.45
cg25354169	chr15	41851047	-0.1666	0.1688	0.327	0.91	TYRO3	3.98
cg25113157	chr12	111537104	-1.183	1.198	0.327	0.91	CUX2	31.38
cg02825723	chr10	86300295	-0.1818	0.1842	0.327	0.91		3.23
cg00686339	chr16	699775	0.4673	0.4735	0.327	0.91	WDR90	2.46
cg10141019	chr11	790169	0.07286	0.07382	0.327	0.91	CEND1	1.76
cg22956598	chr17	13973019	-0.3737	0.3787	0.327	0.91	COX10	5.34
cg21264972	chr6	26386191	-0.4105	0.416	0.327	0.91	BTN2A2	93.01
cg07882836	chr6	43276573	-0.138	0.1399	0.327	0.91	CRIP3	3.45
cg06908460	chr9	35676104	-0.8227	0.8336	0.327	0.91	CA9	7.75
cg03922423	chr8	144408588	0.7933	0.8039	0.327	0.91	TOP1MT	75.44
cg02078558	chr2	179058157	-2.277	2.307	0.327	0.91	OSBPL6	55.91
cg13872356	chr11	62341519	-0.4619	0.468	0.327	0.91	EEF1G	1.62
cg21568453	chr2	58284130	-1.155	1.17	0.327	0.91	VRK2	90.04
cg20419724	chr2	55746998	-0.2555	0.2589	0.327	0.91	CCDC104	5.2
cg26730763	chr16	28205389	-0.4711	0.4773	0.327	0.91	XPO6	12.41
cg09572029	chr13	28194706	-0.9264	0.9387	0.327	0.91	POLR1D	8.97
cg21928095	chr19	36100748	-2.132	2.16	0.327	0.91		50.6
cg05714219	chr2	31361104	2.137	2.165	0.327	0.91	GALNT14	7.5
cg14928532	chr9	133454630	-0.5456	0.5529	0.327	0.91	LOC100272217	3.65
cg05528280	chr10	464225	-0.4168	0.4223	0.327	0.91	DIP2C	95.9
cg18148452	chr10	74856741	-0.0743	0.07529	0.327	0.91	P4HA1	1.46
cg13628532	chr19	54704666	-0.06672	0.06761	0.327	0.91	RPS9	1.55
cg10495606	chr2	45961168	-0.8299	0.841	0.327	0.91	PRKCE	87.09
cg09969748	chr8	74888269	-0.366	0.3709	0.327	0.91	TMEM70	2.1
cg15454110	chr6	33384380	-0.6155	0.6237	0.327	0.91	CUTA	88.69
cg05817443	chr13	112076845	-2.549	2.583	0.327	0.91		54.12
cg16498391	chr18	12421072	0.917	0.9292	0.327	0.91	SLMO1	75.01
cg17395226	chr5	156887490	-1.414	1.433	0.327	0.91	NIPAL4	14.92
cg16378549	chr12	117260815	2.014	2.041	0.327	0.91	RNFT2	55.28
cg10200408	chr12	48551356	-0.1296	0.1313	0.327	0.91	ASB8	2.3
cg05058354	chr7	1513548	-1.189	1.205	0.327	0.91	INTS1	61.42
cg26401236	chr17	19881329	-0.417	0.4226	0.327	0.91	AKAP10	3.24
cg17225172	chr11	62521755	-0.2394	0.2426	0.327	0.91	ZBTB3	2.79
cg00328497	chr20	60551707	-0.5806	0.5884	0.327	0.91	TAF4	86.36
cg03937082	chr13	30166944	-2.092	2.12	0.327	0.91	SLC7A1	66.52
cg04252689	chr19	52210193	0.3464	0.3511	0.327	0.91		93.6
cg10120897	chr16	88498132	-2.456	2.489	0.327	0.91	ZNF469	40.38
cg12639574	chr1	179200312	-1.034	1.047	0.327	0.91	ABL2	82.84
cg13643914	chr4	122302226	-0.08484	0.08597	0.327	0.91	QRFPR	1.79
cg06471681	chr17	72984322	-0.3402	0.3448	0.327	0.91	CDR2L	4.55
cg03542222	chr1	110260848	-0.3076	0.3117	0.327	0.91	GSTM5	94.47
cg20107346	chr12	88803163	-1.317	1.335	0.327	0.91		48.57
cg25662926	chr8	77595359	-1.848	1.873	0.327	0.91	ZFHX4	20.29
cg02372023	chr2	33825072	-0.8099	0.8207	0.327	0.91	FAM98A	14.92
cg21400344	chr1	25870172	-2.314	2.345	0.327	0.91	LDLRAP1	45.59
cg13988606	chr1	113258121	-0.1731	0.1754	0.327	0.91	PPM1J	4.58
cg20280672	chr1	246310411	-0.2451	0.2484	0.327	0.91	SMYD3	94.3
cg19895882	chr13	42534974	-0.2286	0.2317	0.327	0.91	KIAA0564	1.52
cg17023395	chr2	63888846	-2.54	2.574	0.327	0.91		81.13
cg13008315	chr19	42785474	-0.5813	0.5891	0.327	0.91		6.42
cg23939037	chr8	65492570	-2.406	2.438	0.327	0.91	BHLHE22	17.3
cg06338016	chr3	196218811	-0.3965	0.4018	0.327	0.91	RNF168	90.61
cg24045078	chr11	64329602	-0.5428	0.5501	0.327	0.91	SLC22A11	92.3
cg13007701	chr8	13078829	-0.9116	0.9239	0.327	0.91	DLC1	74.28
cg07565150	chr14	69244243	-2.161	2.19	0.327	0.91		74.31
cg20722469	chr16	2732843	-0.773	0.7834	0.327	0.91	KCTD5	7.15
cg01768446	chr16	89982419	-1.285	1.302	0.327	0.91		91.81
cg07481734	chr6	30029050	0.7007	0.7101	0.327	0.91	NCRNA00171	2.97
cg05490269	chr7	75831210	-0.08889	0.09008	0.327	0.91	SRRM3	1.48
cg20593843	chr12	11638772	-1.858	1.883	0.327	0.91		56.76
cg26915952	chr1	178456270	-1.877	1.902	0.327	0.91		73.21
cg14783259	chr15	20737822	-2.262	2.293	0.327	0.91	GOLGA6L6	84.97
cg00262122	chr8	11665843	2.564	2.599	0.327	0.91	FDFT1	9.87
cg25698975	chr3	139440415	-0.7811	0.7916	0.327	0.91		86.7
cg06942668	chr2	163200476	-1.005	1.019	0.327	0.91	GCA	7.78
cg07877964	chr16	9023363	0.6314	0.64	0.327	0.91	USP7	78.65
cg05090851	chr17	16284243	-0.2129	0.2158	0.327	0.91	UBB	5.6
cg25405318	chr17	78354680	0.4201	0.4258	0.327	0.91	RNF213	92.42
cg01018063	chr14	77787771	-0.2937	0.2977	0.327	0.91	GSTZ1	3.93
cg07002295	chr22	37603582	-1.977	2.004	0.327	0.91	SSTR3	66.74
cg17884201	chr20	31823372	-2.782	2.82	0.327	0.91	PLUNC	60.25
cg15181905	chr7	116960743	-1.21	1.226	0.327	0.91	WNT2	57.66
cg26792288	chr16	80578423	1.201	1.217	0.327	0.91	DYNLRB2	27.46
cg05679836	chr12	57472765	0.1646	0.1668	0.327	0.91	TMEM194A	4.75
cg07128759	chr2	68663346	-0.9071	0.9193	0.327	0.91		82.18
cg00873678	chr14	91770052	1.089	1.103	0.327	0.91	CCDC88C	71.01
cg01794548	chrX	31090380	-2.692	2.729	0.327	0.91	FTHL17	70.49
cg25912580	chr2	38755298	-0.2187	0.2217	0.327	0.91		3.12
cg25905648	chr3	45731240	-0.1073	0.1088	0.327	0.91	SACM1L	2.75
cg09732282	chr15	58474918	0.1383	0.1401	0.327	0.91	AQP9	4.62
cg07691133	chr11	73882127	-0.08933	0.09054	0.327	0.91	C2CD3	2.13
cg09370982	chr16	2547559	0.9704	0.9836	0.327	0.91	TBC1D24	51.1
cg15030799	chr1	1052094	-0.06322	0.06408	0.327	0.91	C1orf159	1.79
cg15878909	chr12	8380286	-1.415	1.434	0.327	0.91	FAM90A1	22.59
cg00428636	chr8	18589742	-0.5009	0.5077	0.327	0.91	PSD3	90.66
cg17091056	chr2	54315563	-0.8334	0.8447	0.327	0.91		93.62
cg14065121	chr9	77643271	-0.3888	0.3941	0.327	0.91	C9orf41	8.17
cg18935453	chr11	68167030	1.045	1.059	0.327	0.91	LRP5	52.99
cg12730424	chr14	93799109	-0.1706	0.173	0.327	0.91	BTBD7	3.8
cg05092583	chr3	140286910	-0.7451	0.7552	0.327	0.91	CLSTN2	87.38
cg02017486	chr17	80004854	0.9348	0.9475	0.327	0.91		91.88
cg02430584	chr7	102065866	-0.6698	0.6789	0.327	0.91	PRKRIP1	67.42
cg12449325	chr11	34814081	0.5328	0.5401	0.327	0.91		96.35
cg24607948	chr9	100459097	-0.5528	0.5604	0.327	0.91	XPA	5.23
ch.17.1184801R	chr17	43166466	-0.1901	0.1927	0.327	0.91	NMT1	4.73
ch.12.868326R	chr12	43315281	1.002	1.016	0.327	0.91		20.33
cg17586885	chr6	166259959	-1.242	1.259	0.327	0.91		20.84
cg02971219	chr17	72954508	-0.602	0.6102	0.327	0.91	C17orf28	13.76
cg14265220	chr9	137293328	0.3163	0.3206	0.327	0.91	RXRA	94.88
cg02247582	chr2	27806117	-1.369	1.387	0.327	0.91	ZNF512	11.37
cg06862831	chr21	36164145	-1.24	1.257	0.327	0.91	RUNX1	76.4
cg15839448	chr8	41166530	1.498	1.518	0.327	0.91	SFRP1	6.83
cg01230686	chr11	72495900	-0.6381	0.6468	0.327	0.91	STARD10	82.06
cg10094355	chr9	136019899	-0.5273	0.5345	0.327	0.91	RALGDS	10.47
cg20174000	chr9	133710056	-3.26	3.305	0.327	0.91	ABL1	18.43
cg03979582	chr1	46769114	-0.8249	0.8362	0.327	0.91	LRRC41	3.69
cg10290728	chr7	25469581	-1.052	1.066	0.327	0.91		60.32
cg06731021	chr6	116442866	-0.495	0.5018	0.327	0.91	COL10A1	81.97
cg02232367	chr3	110892814	1.263	1.28	0.327	0.91		75.11
cg20353001	chr6	1524618	-2.096	2.124	0.327	0.91		38.66
cg21140079	chr1	162667252	-1.179	1.195	0.327	0.91	DDR2	83.9
cg17678928	chr4	25913177	-1.161	1.177	0.327	0.91		73.62
cg22656964	chr7	151217277	-0.156	0.1581	0.327	0.91	RHEB	2.88
cg23549693	chr11	65746292	-0.5661	0.5738	0.327	0.91	SART1	88.58
cg09590193	chr11	105947389	-0.1091	0.1106	0.327	0.91	KBTBD3	2.35
cg25509428	chr10	75118432	-0.3221	0.3265	0.327	0.91	TTC18	5.77
cg00663986	chr17	80866232	-0.4693	0.4757	0.327	0.91	TBCD	83.67
cg23921534	chrX	82763247	-3.604	3.653	0.327	0.91	POU3F4	42.44
cg02651961	chr4	141349016	-0.1298	0.1316	0.327	0.91	CLGN	3.44
cg18376497	chr4	143488622	-1.321	1.339	0.327	0.91	INPP4B	74.7
cg16553297	chr4	123632037	-1.262	1.279	0.327	0.91		35.02
cg27560671	chr16	67419044	-0.3837	0.389	0.327	0.91	LRRC36	92.15
cg04717447	chr13	103244746	-0.1132	0.1148	0.327	0.91		1.72
cg01571775	chr7	4346175	2.896	2.936	0.327	0.91		50.97
cg01258949	chr11	47092992	1.007	1.021	0.327	0.91	C11orf49	20.98
cg06173626	chr21	45660806	-0.08255	0.08368	0.327	0.91	ICOSLG	1.71
cg04604142	chr17	48796515	-0.8978	0.9102	0.327	0.91	LUC7L3	19.38
cg16458170	chr11	36311174	0.2449	0.2483	0.327	0.91	COMMD9	6.2
cg17137307	chr2	85363490	0.4855	0.4921	0.327	0.91	TCF7L1	89.75
cg04921690	chr7	23244034	-1.278	1.296	0.327	0.91		85.22
cg16534196	chr19	56089807	-2.09	2.118	0.327	0.91	ZNF579	82.48
cg16259317	chr10	80733297	-0.2609	0.2644	0.327	0.91	LOC283050	5.44
cg18291703	chr7	2518684	1.098	1.113	0.327	0.91		41.85
cg08594696	chr8	125491085	-1.275	1.293	0.327	0.91	RNF139	50.18
cg19124424	chr7	511498	-1.726	1.75	0.327	0.91		33.51
cg06234378	chr17	78170176	1.099	1.114	0.327	0.91	CARD14	40.67
cg02993010	chr8	124780839	-0.2064	0.2092	0.327	0.91	FAM91A1	3.2
cg12760299	chr2	1734344	-2.347	2.379	0.327	0.91	PXDN	27.78
cg24786232	chr19	11266493	-0.2074	0.2102	0.327	0.91	SPC24	1.75
cg16129797	chr8	55047904	-0.1974	0.2002	0.327	0.91	MRPL15	3.87
cg10694152	chr13	99404506	-1.303	1.321	0.327	0.91	SLC15A1	9.8
cg06429617	chr19	12267685	-0.2003	0.2031	0.327	0.91	ZNF625	2.67
cg20348344	chrX	39951468	2.095	2.124	0.327	0.91	BCOR	21.86
cg00509772	chr20	32273129	0.6927	0.7023	0.327	0.91	E2F1	70.79
cg06311934	chr20	62104476	-1.938	1.965	0.327	0.91	KCNQ2	47.44
cg08405286	chr13	113301717	-1.765	1.79	0.327	0.91	C13orf35	68.53
cg10991599	chr10	26506539	-1.627	1.65	0.327	0.91	GAD2	18.41
cg24534173	chr17	3375043	1.767	1.791	0.327	0.91	SPATA22	94.37
cg07814661	chr11	74154543	0.7537	0.7642	0.327	0.91		82.14
cg03035657	chr16	51873539	-1.561	1.583	0.327	0.91		25.59
cg01917375	chr2	99348176	-0.4557	0.462	0.327	0.91	MGAT4A	6.34
cg08882038	chr1	84326547	-0.7386	0.7488	0.327	0.91		3.72
cg13606287	chr9	5672070	-0.5904	0.5986	0.327	0.91	KIAA1432	88.22
cg26792755	chr7	140714919	-0.08454	0.08571	0.327	0.91	MRPS33	2.23
cg10914120	chr13	113893660	-0.486	0.4927	0.327	0.91	CUL4A	87.58
cg00979695	chr7	138363322	-0.9353	0.9483	0.327	0.91	SVOPL	87.05
cg14633398	chr9	19789383	-1.693	1.717	0.327	0.91		13.25
cg01542143	chr4	3240754	1.259	1.276	0.327	0.91	HTT	89.36
cg00063471	chr15	51385970	-1.995	2.022	0.327	0.91	TNFAIP8L3	15.6
cg07138115	chr8	26370349	-0.9751	0.9887	0.327	0.91	PNMA2	10.63
cg22474130	chr6	32017048	-0.2793	0.2832	0.327	0.91	TNXB	95.43
cg23398332	chr8	128485943	-0.6793	0.6887	0.327	0.91	LOC727677	87.16
cg12442015	chr1	2323763	-0.4271	0.433	0.327	0.91	MORN1	3.2
cg16632994	chr5	158690246	-0.7058	0.7156	0.327	0.91	UBLCP1	3.54
cg19269029	chr8	143614797	-1.038	1.053	0.327	0.91	BAI1	50.86
cg14864578	chr5	112372600	-0.1688	0.1712	0.327	0.91	MCC	95.76
cg08970649	chr8	18905201	-0.5183	0.5255	0.327	0.91		86.95
cg01351089	chr3	38183201	-0.4864	0.4932	0.327	0.91	MYD88	86.55
cg00220294	chr16	54322494	-1.743	1.767	0.327	0.91		34.4
cg15259889	chrX	24665506	1.243	1.26	0.327	0.91	PCYT1B	9.02
cg04990977	chr14	58221774	-2.158	2.188	0.327	0.91		57.69
cg08677375	chr2	288113	-2.644	2.681	0.327	0.91	FAM150B	9.53
cg17725364	chr2	238280514	-3.332	3.379	0.327	0.91	COL6A3	68.31
cg22787816	chr7	150974554	-0.268	0.2718	0.327	0.91	SMARCD3	3.88
cg01852715	chr15	50716825	-0.2476	0.2511	0.327	0.91	USP8	5.82
cg15959363	chr4	113091339	-1.339	1.357	0.327	0.91	C4orf32	83.71
cg02810692	chr3	54962954	0.5157	0.5229	0.327	0.91	LRTM1	86.91
cg01224520	chr8	73856193	-4.134	4.192	0.327	0.91		52.12
cg25606842	chr1	86052061	-0.3366	0.3413	0.327	0.91		93.67
cg01554453	chr6	132129103	-1.705	1.729	0.327	0.91	ENPP1	22.08
cg22933807	chr19	47925425	0.7672	0.7779	0.327	0.91		13.93
cg01679167	chrX	6144121	-0.8718	0.884	0.327	0.91	NLGN4X	8.66
cg00602811	chr2	145278564	-0.9204	0.9333	0.327	0.91	ZEB2	11.13
cg26714410	chr13	45150072	-0.6898	0.6995	0.327	0.91	TSC22D1	8.05
cg23508264	chr11	62415024	0.3779	0.3832	0.327	0.91	GANAB	97.64
cg16257334	chr6	30881842	-0.7025	0.7124	0.327	0.91	GTF2H4	4.63
cg07346242	chr4	20253277	-0.1755	0.178	0.327	0.91		1.97
cg19857280	chr2	64067938	-0.05691	0.05771	0.327	0.91	UGP2	1.08
cg24655135	chr18	34974340	-0.364	0.3691	0.327	0.91	BRUNOL4	2.18
cg00207280	chr8	126441393	-0.8001	0.8113	0.327	0.91	TRIB1	54.06
cg12807790	chr8	142159992	-1.24	1.257	0.327	0.91	DENND3	48.93
cg25616055	chr12	89638890	-0.5919	0.6002	0.327	0.91		20.66
cg04049542	chr11	66532827	-2.541	2.577	0.327	0.91	C11orf80	61.44
cg01622006	chr6	170463397	2.289	2.322	0.327	0.91		35.09
cg26227975	chr3	9773404	-0.07878	0.07989	0.327	0.91	BRPF1	1.5
cg10248231	chr1	3339870	-0.8571	0.8692	0.327	0.91	PRDM16	36.62
cg23310813	chr11	47198055	-0.4757	0.4824	0.327	0.91	ARFGAP2	4.66
cg01530797	chr7	139875863	-0.2186	0.2217	0.327	0.91	LOC100134229	2.33
cg20579065	chr14	23772101	-0.08588	0.08708	0.327	0.91	PPP1R3E	2.31
cg15105996	chr1	855445	-1.024	1.038	0.327	0.91	FLJ39609	42.35
cg21069814	chr3	47891476	0.07004	0.07103	0.327	0.91	DHX30	98.69
cg03609787	chr15	44719012	-0.1007	0.1021	0.327	0.91	CTDSPL2	2.62
cg23683146	chr12	47057850	-0.7878	0.7989	0.327	0.91		88.78
cg24080465	chr10	45718853	0.951	0.9644	0.327	0.91		85.66
ch.9.1241711R	chr9	91968142	-0.2002	0.203	0.327	0.91	SECISBP2	4.07
cg02566627	chr12	58232984	-0.8876	0.9001	0.327	0.91	CTDSP2	57.96
cg03250742	chr4	1165751	-1.903	1.93	0.327	0.91	SPON2	23.02
cg19755916	chr14	28081779	-0.8464	0.8584	0.327	0.91		92.05
cg13932916	chr7	39606965	-1.338	1.357	0.327	0.91	C7orf36	77.21
cg27275634	chr20	37590967	-0.3039	0.3082	0.327	0.91	DHX35	1.87
cg07164266	chr3	149470245	-0.6089	0.6175	0.327	0.91	COMMD2	7.12
cg04626574	chr22	26879726	-0.561	0.5689	0.327	0.91	HPS4	7.08
cg14110885	chr17	48911141	0.3522	0.3572	0.327	0.91	WFIKKN2	95.03
cg03146683	chr6	22011878	-1.543	1.565	0.327	0.91	FLJ22536	75.39
cg26982279	chr19	57079381	-1.692	1.716	0.327	0.91	ZNF470	21.08
cg09763120	chr11	66529822	-1.505	1.526	0.327	0.91	C11orf80	80.39
cg18031675	chr7	29602763	-0.2568	0.2604	0.327	0.91	PRR15	2.63
cg02035605	chr12	1725867	-0.5838	0.5921	0.327	0.91	WNT5B	89.2
cg19251962	chr7	1615406	-2.22	2.251	0.327	0.91	KIAA1908	73.22
cg25694397	chr19	42680534	-1.494	1.515	0.327	0.91		24.1
cg10717754	chrX	47050154	-0.381	0.3864	0.327	0.91	UBA1	4.52
cg05298026	chr19	2216455	-0.5373	0.545	0.327	0.91	DOT1L	91.31
cg18776472	chr10	50732819	-0.3035	0.3078	0.327	0.91	ERCC6	94.15
cg25308803	chr2	109746735	-2.446	2.481	0.327	0.91	LOC100287216	48.68
cg13563869	chr1	104635600	1.674	1.698	0.327	0.91		29.31
cg17801930	chr5	56009405	-0.6019	0.6104	0.327	0.91		90.9
cg17882587	chr2	18933408	0.7457	0.7563	0.327	0.91		71.4
cg02388054	chr16	85524230	-0.5013	0.5084	0.327	0.91		94.15
cg00246547	chr2	86250660	-0.9067	0.9195	0.327	0.91	LOC90784	81.68
cg12417955	chr10	134587811	0.7115	0.7216	0.327	0.91	INPP5A	82.98
cg12427017	chrX	32174226	-4.248	4.309	0.327	0.91	DMD	58.97
cg07268068	chr5	141348550	-0.09509	0.09644	0.327	0.91	RNF14	2.07
cg27326026	chr6	31409355	-1.426	1.446	0.327	0.91		36.61
cg03887787	chr11	65647532	-1.015	1.029	0.327	0.91	CTSW	60.36
cg16625683	chr7	119467	-2.279	2.311	0.327	0.91		40.07
cg14240790	chr11	6378691	-0.6784	0.688	0.327	0.91		26.24
cg10451760	chrX	136649093	1.588	1.611	0.327	0.91	ZIC3	55.44
cg21326006	chr17	38375413	-0.1815	0.1841	0.327	0.91	WIPF2	2.76
cg09467607	chr2	36825704	2.915	2.956	0.327	0.91	FEZ2	19.92
cg16329658	chr7	157258677	-2.998	3.041	0.327	0.91		42.44
cg19083626	chr7	55322087	-1.145	1.161	0.327	0.91		69.21
cg19777067	chr4	174440103	-2.664	2.702	0.327	0.91		63.81
cg15420395	chr17	58212421	-2.022	2.051	0.327	0.91		14.89
cg22324029	chr6	32908466	1.463	1.483	0.327	0.91	HLA-DMB	19.58
cg23026675	chr8	77590168	-0.9662	0.98	0.327	0.91	LOC100192378	6.69
cg27173971	chr19	463914	-2.985	3.028	0.327	0.91	ODF3L2	70
cg02663265	chr8	104513186	-1.817	1.843	0.327	0.91	RIMS2	8.15
cg17353893	chr7	73753326	-2.648	2.686	0.327	0.91	CLIP2	69.17
cg26080567	chr21	37536137	0.6072	0.6159	0.327	0.91	DOPEY2	83.68
cg17987968	chr5	152869882	-1.522	1.543	0.327	0.91	GRIA1	72.39
cg26661402	chr16	8949220	-0.4531	0.4596	0.327	0.91	CARHSP1	88.59
cg01485266	chr19	2476132	-0.2932	0.2974	0.327	0.91	GADD45B	2.03
cg20915802	chr8	142161072	0.2989	0.3032	0.327	0.91	DENND3	95.49
cg02505956	chr7	157348266	-2.145	2.176	0.327	0.91	PTPRN2	56.28
cg10090585	chrX	130037302	0.7371	0.7476	0.327	0.91	ENOX2	4.47
cg00540434	chr20	61897264	-1.543	1.565	0.327	0.91		56.58
cg27394987	chr3	128118189	-0.2318	0.2351	0.327	0.91	EEFSEC	94.92
cg12830022	chrX	154843228	-3.125	3.17	0.327	0.91	TMLHE	48.42
cg21373064	chr7	139044445	-0.1268	0.1286	0.327	0.91	LUC7L2	2.77
cg02517524	chr22	23412814	-0.4587	0.4653	0.327	0.91	RTDR1	4.75
cg03268012	chr13	52207556	-0.5421	0.5498	0.327	0.91	WDFY2	89.01
cg12885864	chrX	139846881	-3.538	3.589	0.327	0.91		59.35
cg13875807	chr9	6758935	-0.4657	0.4724	0.327	0.91	KDM4C	5.07
cg10810804	chr16	1200097	-1.726	1.751	0.327	0.91		46.12
cg09411922	chr10	75121857	2.592	2.629	0.327	0.91		68.01
cg18697929	chr4	15656503	-0.2477	0.2513	0.327	0.91	FBXL5	3.01
cg05004900	chr8	27132086	-0.0723	0.07334	0.327	0.91		1.69
cg05493679	chr2	177134497	-0.2886	0.2927	0.327	0.91	MTX2	5.93
cg08697244	chr7	6487510	-0.2493	0.2529	0.327	0.91	DAGLB	4.79
cg23450038	chr19	2462961	0.295	0.2992	0.327	0.91		4.42
cg17364576	chr5	150827081	-0.2474	0.2509	0.327	0.91	SLC36A1	3.21
cg09975576	chr6	32049322	-1.716	1.741	0.327	0.91	TNXB	73.49
cg26361792	chr5	149865848	-0.3322	0.3369	0.327	0.91		6.06
cg11706849	chr2	135047381	0.9002	0.9132	0.327	0.91	MGAT5	83.44
cg12620342	chr12	56522011	0.4317	0.4379	0.327	0.91	ESYT1	8.9
cg16425713	chr6	33165404	-0.4519	0.4584	0.327	0.91	RXRB	31.35
cg08104527	chr18	13217953	-1.3	1.319	0.327	0.91	C18orf1	9.12
cg02571907	chr3	119298511	-0.5621	0.5702	0.327	0.91	ADPRH	6.52
cg17204557	chr2	121223909	-1.099	1.115	0.327	0.91	LOC84931	74.84
cg03703356	chr14	103989368	-0.4454	0.4518	0.327	0.91	CKB	8.81
cg20072437	chr10	132609070	3.397	3.446	0.327	0.91		35.36
cg00460639	chr17	78635634	-0.5373	0.545	0.327	0.91	RPTOR	93.86
cg12287813	chr2	109065726	-0.6364	0.6456	0.327	0.91	GCC2	7.94
cg13382516	chr10	52336353	-0.7968	0.8083	0.327	0.91	SGMS1	83.37
cg06880239	chr12	125670513	-0.2268	0.2301	0.327	0.91		5.3
cg00650952	chr2	132250400	-0.362	0.3672	0.327	0.91	FAM128A	3.06
cg05242416	chr3	48128669	-1.049	1.064	0.327	0.91	MAP4	79.99
cg09673200	chr6	31803103	-0.6571	0.6666	0.327	0.91	C6orf48	3.81
cg21911363	chrX	49687331	1.669	1.693	0.327	0.91	CLCN5	11.51
cg03503975	chr22	46518455	-0.6802	0.69	0.327	0.91		5.88
cg14134710	chr21	44313311	-0.1021	0.1036	0.327	0.91	NDUFV3	1.5
cg02059391	chr1	42801016	-0.4799	0.4869	0.327	0.91	FOXJ3	2.28
cg08097290	chr7	22472508	-0.8822	0.895	0.327	0.91	MGC87042	77.42
cg26381514	chr12	26963489	1.559	1.581	0.327	0.91	ITPR2	54.84
cg10583736	chr6	148663964	-0.4967	0.5039	0.327	0.91	SASH1	6.09
cg02360616	chr1	184943055	-0.3316	0.3364	0.327	0.91	FAM129A	3.37
cg25527090	chr10	118894180	2.825	2.865	0.327	0.91	VAX1	50.56
cg00038675	chr1	152853543	-1.513	1.535	0.327	0.91	SMCP	34.92
cg23117796	chr15	101389700	-0.2848	0.2889	0.327	0.91		5.38
cg13153009	chr8	144561626	0.8074	0.8191	0.327	0.91	ZC3H3	89.22
cg15125634	chr15	66161842	-0.1657	0.1681	0.327	0.91	RAB11A	3.16
cg10398288	chr1	205561315	-0.1653	0.1676	0.327	0.91	MFSD4	2.62
cg10147507	chr3	57113767	-0.3765	0.3819	0.327	0.91	ARHGEF3	9.68
cg20111340	chr19	39935944	-0.3477	0.3528	0.327	0.91	SUPT5H	4.11
cg09393705	chr13	73356207	-0.06338	0.0643	0.327	0.91	PIBF1	1.28
cg01669186	chr11	430919	-0.8395	0.8517	0.327	0.91	ANO9	8.13
cg14538502	chr12	77269813	-1.363	1.383	0.327	0.91	CSRP2	80.17
cg24578679	chr15	74658573	-0.1476	0.1498	0.327	0.91	CYP11A1	1.71
cg23672752	chr16	66785618	-0.1444	0.1465	0.327	0.91	DYNC1LI2	1.86
cg01765473	chr10	89578168	-0.2845	0.2886	0.327	0.91	ATAD1	2.92
cg02405073	chr12	125671783	-0.6978	0.708	0.327	0.91		9.07
cg01180523	chr6	33153311	-1.68	1.705	0.327	0.91	COL11A2	44.03
cg13508391	chr12	3068378	-0.05888	0.05974	0.327	0.91	TEAD4	1.51
cg15299721	chr4	103997510	-0.2956	0.2999	0.327	0.91	NHEDC2	3.78
cg06927361	chr16	84823224	-0.5641	0.5723	0.327	0.91		89.07
cg06914015	chr1	78354839	-0.2243	0.2276	0.327	0.91	NEXN	4.01
cg15577272	chr7	157932397	-2.298	2.331	0.327	0.91	PTPRN2	28.71
cg21490980	chr12	103311138	-0.9226	0.936	0.327	0.91	PAH	3.86
cg01821018	chr1	59043280	-0.7415	0.7523	0.327	0.91	TACSTD2	24.85
cg16243079	chr7	142428294	-1.149	1.166	0.327	0.91		78.59
cg25175863	chr11	2604391	-0.7644	0.7756	0.327	0.91	KCNQ1	46.27
cg18252924	chr13	99129256	-0.4761	0.4831	0.327	0.91	STK24	79.78
cg20240347	chr1	204465584	1.282	1.301	0.327	0.91		83.09
cg22902535	chr2	208031734	-0.4745	0.4814	0.327	0.91	KLF7	2.62
cg01263631	chr16	88485471	-1.208	1.226	0.327	0.91		22.41
cg00804600	chr6	13362315	0.5285	0.5362	0.327	0.91		87.07
cg27059530	chr14	67707359	-0.1321	0.134	0.327	0.91	MPP5	3.02
cg00393376	chr7	26237954	-2.013	2.042	0.327	0.91	HNRNPA2B1	27.45
cg27635714	chr6	21748765	-1.287	1.306	0.327	0.91	FLJ22536	84.33
cg23897067	chr9	140100305	-0.2728	0.2768	0.327	0.91	TMEM203	3.08
cg02281662	chr14	104643907	-2.555	2.592	0.327	0.91	KIF26A	65.84
cg01714383	chr16	87703576	-1.027	1.042	0.327	0.91	JPH3	40.26
cg05267118	chr11	2907884	1.018	1.033	0.327	0.91	CDKN1C	29.13
cg25543459	chr6	137304411	-1.203	1.221	0.327	0.91	NHEG1	79.8
cg00030466	chr1	3147891	-2.601	2.639	0.327	0.91	PRDM16	46.72
cg07962934	chr8	144809621	2.404	2.439	0.327	0.91	FAM83H	83.55
ch.11.1369160F	chr11	66922185	0.5294	0.5371	0.327	0.91	KDM2A	15.61
cg19992190	chrX	21857624	-0.829	0.8411	0.327	0.91	MBTPS2	5.55
ch.1.1416966F	chr1	46120786	0.7301	0.7408	0.327	0.91	GPBP1L1	11.07
cg14797243	chr11	68671428	-0.735	0.7458	0.327	0.91	IGHMBP2	7.79
cg02895394	chr8	48744454	-0.4495	0.4561	0.327	0.91	PRKDC	91.05
cg19752896	chr19	46174395	0.4096	0.4156	0.327	0.91	GIPR	7.25
cg18116902	chr1	84326666	-0.9931	1.008	0.327	0.91		25.71
cg10773767	chr2	70531659	-0.8122	0.8241	0.327	0.91		85.95
cg00326813	chr8	124253775	-0.2837	0.2878	0.327	0.91	C8orf76	2.51
cg09733312	chr10	63863556	-0.4291	0.4354	0.327	0.91		91.43
cg19405371	chr7	33146067	-1.648	1.672	0.327	0.91	RP9	73.82
cg02200725	chr13	48608110	-0.2994	0.3038	0.327	0.91		94.04
cg13909555	chr15	55611321	-0.0829	0.08411	0.327	0.91	PIGB	1.83
cg27550498	chrX	70340920	-1.036	1.051	0.327	0.91	MED12	74.36
cg02399571	chr17	7118430	-0.5563	0.5645	0.327	0.91	DLG4	13.41
cg05082527	chr11	57407842	-0.9265	0.9401	0.327	0.91	MIR130A	47.19
cg09345825	chr14	66974634	-0.6619	0.6716	0.327	0.91	GPHN	5.02
cg05992990	chr17	48538929	-0.3009	0.3053	0.327	0.91	ACSF2	93.04
cg21034405	chr14	97832998	-1.385	1.405	0.327	0.91		40.1
cg27629317	chr8	49055654	-0.5046	0.512	0.327	0.91		89.76
cg05746407	chr16	85646856	-0.06897	0.06999	0.327	0.91	KIAA0182	1.73
cg11743000	chr1	65355578	2.113	2.144	0.327	0.91	JAK1	52.69
cg00540540	chr5	167219531	0.6067	0.6157	0.327	0.91	ODZ2	94.51
cg12258847	chr17	62134117	-0.7493	0.7604	0.327	0.91	ERN1	33.84
cg12024564	chr12	62546633	-1.198	1.215	0.327	0.91	FAM19A2	70.77
cg04453971	chr2	127413505	-2.039	2.069	0.328	0.91	GYPC	39.91
cg08994060	chr10	6214026	0.9136	0.9271	0.328	0.91	PFKFB3	67.39
cg14904814	chr19	29584106	-1.383	1.403	0.328	0.91		19.29
cg04607160	chr19	488565	-0.5516	0.5597	0.328	0.91		3.82
cg03446863	chr6	41702426	-0.1205	0.1223	0.328	0.91	TFEB	2.87
cg26453012	chr12	74564856	-1.682	1.706	0.328	0.91		60.87
cg23763836	chr10	125769668	0.1184	0.1202	0.328	0.91	CHST15	97.76
cg00993799	chr7	104653126	-0.8824	0.8954	0.328	0.91	LOC100216545	3.24
cg18739374	chr15	30920627	-1.247	1.265	0.328	0.91	ARHGAP11B	37.75
cg27305342	chr2	211169638	-1.572	1.595	0.328	0.91	MYL1	68.79
cg27047356	chr22	44644683	2.205	2.237	0.328	0.91	KIAA1644	52.3
cg25704407	chr19	1619401	0.1424	0.1445	0.328	0.91	TCF3	98.29
cg00348762	chr16	56228114	0.6891	0.6993	0.328	0.91	DKFZP434H168	7.22
cg09522131	chr2	12442966	-0.4492	0.4558	0.328	0.91		92.62
cg03435229	chrX	135955827	-0.9954	1.01	0.328	0.91	RBMX	80.49
cg24069815	chr14	45557069	0.8104	0.8224	0.328	0.91	PRPF39	74.6
cg02057148	chr17	4699427	-0.1603	0.1627	0.328	0.91	PSMB6	2.39
cg00481159	chr12	96353086	-1.414	1.434	0.328	0.91	AMDHD1	61.58
cg11581280	chr3	55510396	-0.8705	0.8834	0.328	0.91	WNT5A	88.25
cg21898046	chr5	180231026	-0.7017	0.712	0.328	0.91	MGAT1	67.5
cg07108764	chr6	28864700	0.2091	0.2122	0.328	0.91		3.91
cg20122943	chr19	54483532	-1.08	1.096	0.328	0.91	CACNG8	5.33
cg19254176	chr19	46321416	0.09757	0.09901	0.328	0.91	SYMPK	97.65
cg17430781	chr7	4014989	-0.3847	0.3904	0.328	0.91	SDK1	92.56
cg07395763	chr7	47574050	1.196	1.214	0.328	0.91	TNS3	35.95
cg03267160	chr19	30433556	-0.5277	0.5355	0.328	0.91	C19orf2	3.32
cg18149307	chr2	88382160	-0.551	0.5592	0.328	0.91	SMYD1	84.1
cg00712547	chr17	65821745	-0.2207	0.2239	0.328	0.91	BPTF	3.84
cg11580897	chr1	23879671	-0.6935	0.7038	0.328	0.91		83.75
cg15157024	chr3	58481149	0.5998	0.6087	0.328	0.91	KCTD6	86.38
cg24589977	chr7	134896435	-0.2214	0.2247	0.328	0.91	WDR91	2.87
cg12888127	chr12	123011589	-0.128	0.1299	0.328	0.91	KNTC1	1.68
cg13369999	chr6	29711465	1.601	1.625	0.328	0.91	LOC285830	46.7
cg03141856	chr22	39529323	0.4548	0.4616	0.328	0.91	CBX7	90.81
cg16561256	chr1	1103266	-0.9134	0.9269	0.328	0.91	MIR200A	34.52
cg17256555	chr8	117778488	-0.1183	0.12	0.328	0.91	UTP23	3.25
cg00131618	chr5	37248984	-0.1618	0.1642	0.328	0.91	C5orf42	3.43
cg00491851	chr17	40760955	-0.08284	0.08407	0.328	0.91	FAM134C	2.47
cg27062159	chr18	34408844	-0.3025	0.307	0.328	0.91	C18orf10	1.54
cg03790325	chr10	46089985	-0.1506	0.1528	0.328	0.91	MARCH8	2.68
cg01863808	chr14	24020586	-0.11	0.1117	0.328	0.91		2.35
cg07218578	chr22	31556156	-0.147	0.1492	0.328	0.91	RNF185	3.46
cg24856673	chr12	2017134	-1.011	1.026	0.328	0.91	CACNA2D4	15.76
cg13362313	chr19	18794263	-0.135	0.137	0.328	0.91	CRTC1	2.37
cg01482556	chr16	4674718	-0.1106	0.1123	0.328	0.91	MGRN1	1.72
cg09045323	chr5	1334025	-0.449	0.4557	0.328	0.91	CLPTM1L	91.33
cg04736791	chr12	121078422	-0.1193	0.1211	0.328	0.91	CABP1	1.98
cg05771459	chr1	144994318	-0.5468	0.555	0.328	0.91	PDE4DIP	42.38
cg02564536	chr10	123687158	-0.832	0.8444	0.328	0.91	ATE1	5.29
cg16148674	chr11	14380065	-0.2651	0.2691	0.328	0.91	RRAS2	5.06
cg24649269	chr6	7231857	-0.2721	0.2762	0.328	0.91	RREB1	94.88
cg01577604	chr11	64109823	-0.6249	0.6342	0.328	0.91	CCDC88B	36.48
cg25452343	chrX	152878258	-1.603	1.627	0.328	0.91		88.33
cg24977709	chr11	65337263	-0.1959	0.1988	0.328	0.91	SSSCA1	4.14
cg05785724	chr11	111418991	-0.9781	0.9927	0.328	0.91	LAYN	81.49
cg16420939	chr10	74114983	-0.1458	0.1479	0.328	0.91	DNAJB12	4.25
cg16998564	chr1	88271572	-0.9653	0.9797	0.328	0.91		80.36
cg06732006	chr17	73128789	-0.2272	0.2306	0.328	0.91	NT5C	95.29
cg17663577	chr17	7185232	-0.3481	0.3533	0.328	0.91	SLC2A4	5.11
cg04313349	chr17	76778764	-0.241	0.2446	0.328	0.91	CYTH1	4.14
cg23095556	chr19	18044711	-1.213	1.231	0.328	0.91	CCDC124	51.2
cg17182512	chr3	27754137	-2.992	3.037	0.328	0.91		58.58
cg09510752	chr5	134526173	0.8363	0.8488	0.328	0.91		72.39
cg07886691	chr10	64028545	-0.2404	0.244	0.328	0.91	RTKN2	1.81
cg14630692	chr9	131145355	-1.427	1.449	0.328	0.91	URM1	65.64
cg13822008	chr9	123837845	-0.2817	0.2859	0.328	0.91		2.13
cg12303160	chr4	54343119	-0.8708	0.8838	0.328	0.91	LNX1	31.66
cg11488350	chr6	54844125	0.3783	0.384	0.328	0.91		68.08
cg08092837	chr12	52708293	-1.06	1.076	0.328	0.91	KRT83	60.98
cg05232215	chr1	53393825	0.5717	0.5802	0.328	0.91	SCP2	5.44
cg01205011	chr6	35262113	-0.8509	0.8636	0.328	0.91	ZNF76	24.35
cg19436429	chr3	178978985	1.378	1.398	0.328	0.91	KCNMB3	6.73
cg08911543	chr7	75620548	0.9991	1.014	0.328	0.91	TMEM120A	33.71
cg11075807	chr1	212457968	-0.1307	0.1327	0.328	0.91	PPP2R5A	2.46
cg24254271	chr18	12376539	-0.3833	0.389	0.328	0.91	AFG3L2	4.15
cg15971629	chr3	139754783	-1.964	1.993	0.328	0.91	CLSTN2	51
cg22475974	chr4	3748341	1.719	1.745	0.328	0.91		26.11
cg22150763	chr6	31129329	-1.25	1.268	0.328	0.91	TCF19	55.11
cg08224051	chr3	123669383	-1.45	1.472	0.328	0.91	CCDC14	87.97
cg06398251	chr3	184033620	-0.5891	0.598	0.328	0.91	EIF4G1	10.73
cg25469870	chr1	20963460	-0.7788	0.7906	0.328	0.91	PINK1	84.4
cg05881698	chr19	5818763	-1.205	1.223	0.328	0.91		89.95
cg03055065	chr12	4671310	0.1326	0.1346	0.328	0.91		2.57
cg09898059	chr16	65315918	-2.083	2.115	0.328	0.91		21.92
cg12195808	chr8	141357097	-1.419	1.441	0.328	0.91	TRAPPC9	90.52
cg08028901	chr3	28889136	-2.722	2.763	0.328	0.91		72.77
cg03208245	chr16	70717902	-0.9894	1.004	0.328	0.91	MTSS1L	75.43
cg05943122	chr8	23648352	-1.415	1.436	0.328	0.91		89.55
cg22214414	chr20	58507232	-0.9909	1.006	0.328	0.91	SYCP2	89.82
cg06580419	chr2	215276156	1.155	1.172	0.328	0.91	VWC2L	13.04
cg14514130	chr1	204949561	-0.6578	0.6677	0.328	0.91	NFASC	34.36
cg09158909	chr20	3800762	-0.4663	0.4733	0.328	0.91	C20orf29	4.71
cg16027122	chr17	36725602	-1.282	1.302	0.328	0.91	SRCIN1	69.78
cg11377984	chr21	46932261	-0.2086	0.2118	0.328	0.91	COL18A1	95.57
cg00442430	chr19	49841458	-1.859	1.887	0.328	0.91	CD37	74.17
cg17344048	chr19	38756382	-1.496	1.518	0.328	0.91	SPINT2	26.68
cg14569423	chr9	126523663	-1.494	1.517	0.328	0.91	DENND1A	63.8
cg03371778	chr10	132365775	-2.402	2.439	0.328	0.91		90.26
cg11537367	chr1	218338772	-0.4804	0.4877	0.328	0.91		5.76
cg02353448	chr8	103439648	-1.093	1.109	0.328	0.91		93.06
cg09011167	chr11	62423268	-0.4966	0.5042	0.328	0.91		89.18
cg01397679	chr20	21493101	2.17	2.203	0.328	0.91	NKX2-2	11.71
cg09333836	chr11	107732601	-0.7479	0.7593	0.328	0.91		88.15
cg05760937	chr10	134552168	0.1074	0.1091	0.328	0.91	INPP5A	97.81
cg15733245	chr12	132910685	2.502	2.539	0.328	0.91		79.94
cg01932663	chr3	99808606	-1.485	1.507	0.328	0.91	C3orf26	49.57
cg07259732	chr16	88633709	-2.402	2.438	0.328	0.91		83.14
cg17503252	chr4	129733028	-0.1697	0.1723	0.328	0.91	PHF17	2.84
cg00915858	chr16	31154636	-0.8375	0.8502	0.328	0.91	PRSS36	83.44
cg03395993	chr1	2109923	-0.5844	0.5933	0.328	0.91	PRKCZ	85.98
cg15576012	chr18	47117416	-0.3267	0.3316	0.328	0.91	LIPG	92.89
cg10594034	chr12	63164557	-0.2547	0.2585	0.328	0.91	PPM1H	94.88
cg20093457	chr14	100198227	-0.978	0.9928	0.328	0.91		84.3
cg13207784	chr17	79868964	-0.08731	0.08863	0.328	0.91	PCYT2	1.48
cg13970341	chr9	139923093	-0.7126	0.7234	0.328	0.91	ABCA2	6.47
cg22300806	chr2	120237432	-0.5596	0.5681	0.328	0.91	SCTR	89.1
cg23696248	chr19	45260501	0.9731	0.9879	0.328	0.91	BCL3	45.97
cg12707346	chr12	64960957	-0.7449	0.7562	0.328	0.91		36.56
cg26966707	chr6	127837931	0.3129	0.3177	0.328	0.91	C6orf174	3.96
cg20404643	chr11	1492543	0.5711	0.5798	0.328	0.91	HCCA2	92.36
cg13400710	chr2	134878840	-0.3291	0.3341	0.328	0.91		3.74
cg03895784	chr16	88822883	-1.023	1.039	0.328	0.91	FAM38A	79.42
cg14602438	chr19	37464066	-0.1703	0.1729	0.328	0.91		1.76
cg19064302	chr6	106536036	1.011	1.026	0.328	0.91	PRDM1	74.72
cg07905627	chr16	69368764	-0.6657	0.6758	0.328	0.91	COG8	77.91
cg18757267	chr1	164704545	-0.6745	0.6847	0.328	0.91	PBX1	91.92
cg03362840	chr7	134464295	0.5765	0.5853	0.328	0.91	CALD1	11.12
cg26006214	chr19	18405615	-3.634	3.69	0.328	0.91		52.15
cg27394478	chrX	152683703	-1.462	1.484	0.328	0.91	ZFP92	73.02
cg10337322	chr10	104182490	-0.1133	0.1151	0.328	0.91	FBXL15	2.24
cg24196784	chr6	33866987	-1.047	1.063	0.328	0.91		41.38
cg14777972	chr14	57735262	-0.238	0.2416	0.328	0.91	MUDENG	4.66
cg10082841	chr9	130689321	-0.747	0.7584	0.328	0.91	PIP5KL1	20.79
cg15165399	chr11	66035629	-0.2336	0.2372	0.328	0.91	RAB1B	3.29
cg25573640	chr14	64228599	1.198	1.216	0.328	0.91		29.14
cg21313298	chr4	141074394	-0.5066	0.5143	0.328	0.91	MAML3	4.92
cg19105072	chr12	121121641	-0.2121	0.2153	0.328	0.91		94.31
cg01869360	chr2	88315450	-1.166	1.184	0.328	0.91		64.25
cg02010772	chr16	58284274	-0.2123	0.2155	0.328	0.91	CCDC113	4.42
cg12890346	chr3	14567529	-1.607	1.631	0.328	0.91	GRIP2	31.21
cg06843631	chr20	18039669	-0.2783	0.2825	0.328	0.91	OVOL2	5.09
cg07424342	chr16	89008460	-0.1843	0.1871	0.328	0.91	CBFA2T3	3.04
cg14559336	chr19	1248507	-0.07433	0.07546	0.328	0.91	MIDN	2.01
cg03880673	chr16	65708104	-1.933	1.963	0.328	0.91		44.15
cg18030006	chr5	72672345	-0.3431	0.3483	0.328	0.91		91.95
cg26038596	chr2	237934427	-1.087	1.103	0.328	0.91		85.01
cg13784621	chr6	28555440	-1.402	1.424	0.328	0.91	SCAND3	10.63
cg09730123	chr16	1827948	-0.5646	0.5732	0.328	0.91	SPSB3	33.84
cg05041294	chr8	145807369	-0.8295	0.8422	0.328	0.91	KIAA1688	76.99
cg04695436	chr2	17934493	-0.2097	0.2129	0.328	0.91	GEN1	3.01
ch.X.382657R	chrX	23572051	-1.738	1.764	0.328	0.91		33.26
cg10112781	chr11	117656597	-3.177	3.225	0.328	0.91	DSCAML1	62.79
cg08653292	chr11	58920029	-1.341	1.362	0.328	0.91	FAM111A	83.12
cg15818357	chr1	36565739	-1.327	1.347	0.328	0.91	COL8A2	27.33
cg09663219	chr16	75691166	-0.3288	0.3339	0.328	0.91	TERF2IP	95.54
cg14020846	chr14	103674272	1.389	1.41	0.328	0.91		64.8
cg19793807	chr14	56007778	-0.3287	0.3337	0.328	0.91		95.35
cg10353859	chr19	39109696	-0.102	0.1035	0.328	0.91	MAP4K1	1.18
cg07971007	chr17	79127372	-1.383	1.405	0.328	0.91	AATK	22.42
cg22648815	chr2	113969140	0.978	0.993	0.328	0.91	LOC440839	44.27
cg24413778	chr13	110977981	-0.7025	0.7133	0.328	0.91	COL4A2	65.9
cg07568296	chr7	2059150	1.116	1.133	0.328	0.91	MAD1L1	82.4
cg06833347	chr2	236283086	-1.735	1.762	0.328	0.91		75.93
cg14958441	chr11	2721610	1.035	1.051	0.328	0.91	KCNQ1OT1	42.2
cg26492720	chr13	42534711	-0.2038	0.2069	0.328	0.91	KIAA0564	5.88
cg09743906	chr16	2293027	1.028	1.044	0.328	0.91	DCI	94.95
cg06022664	chr15	69136313	-0.2809	0.2852	0.328	0.91	MIR548H4	1.99
cg15391555	chr13	34129205	0.6467	0.6566	0.328	0.91		86.76
cg10770529	chr19	58695164	-0.3116	0.3164	0.328	0.91	ZNF274	2.91
ch.1.207470409R	chr1	209403786	-0.2019	0.205	0.328	0.91		3.58
cg14264678	chr8	10286243	2.294	2.329	0.328	0.91	MSRA	84.3
cg16438619	chr10	43904450	-0.3298	0.3349	0.328	0.91	HNRNPF	3.57
cg00767977	chr8	142231634	-1.05	1.067	0.328	0.91	SLC45A4	40.95
cg18827470	chr15	75471200	-0.763	0.7747	0.328	0.91		20.74
cg12155450	chr19	55995271	6.626	6.728	0.328	0.91	NAT14	54.86
cg14420663	chr2	219727965	0.8214	0.8341	0.328	0.91	WNT6	68.32
cg01834151	chr15	52971181	-0.4223	0.4288	0.328	0.91	KIAA1370	9.59
cg14930498	chr2	2427171	-2.752	2.794	0.328	0.91		72.69
cg21776010	chr7	140715277	2.229	2.264	0.328	0.91	MRPS33	26.87
cg03830181	chr13	20676097	-1.373	1.394	0.328	0.91		29.55
cg25953130	chr10	63753550	1.383	1.404	0.328	0.91	ARID5B	18.09
cg19376709	chr1	149858318	-0.06734	0.06837	0.328	0.91	HIST2H2AC	1.77
cg12425673	chr12	862975	-0.8674	0.8808	0.328	0.91	WNK1	5.14
cg26794477	chr3	50357592	-1.17	1.188	0.328	0.91	HYAL2	77.62
cg13599411	chr19	2236372	-0.1542	0.1566	0.328	0.91	PLEKHJ1	2.05
cg02691819	chr3	66024561	-0.1719	0.1745	0.328	0.91	MAGI1	1.25
cg22392666	chr19	35634167	-1.468	1.491	0.328	0.91	FXYD7	27.38
cg11898009	chr7	31375861	-1.351	1.372	0.328	0.91		13.45
ch.2.2660550F	chr2	2681543	-0.1445	0.1467	0.328	0.91		4.32
cg02322373	chr2	71134524	-0.8136	0.8261	0.328	0.91	VAX2	46.62
cg20094610	chr11	47421775	-0.1355	0.1376	0.328	0.91		2.78
cg19886484	chr8	144341432	-0.7346	0.746	0.328	0.91	ZFP41	92.75
cg24508499	chr22	22058271	1.489	1.512	0.328	0.91	YPEL1	37.49
cg10222579	chr8	46951897	-2.021	2.052	0.328	0.91		58.22
cg18769584	chr3	45866619	-1.025	1.041	0.328	0.91	LZTFL1	86.97
cg00547304	chr17	41017800	-0.9696	0.9846	0.328	0.91	LOC90586	30.22
cg19104757	chr7	226563	1.551	1.575	0.328	0.91	FAM20C	91.29
cg04666465	chr16	23520563	0.6761	0.6865	0.328	0.91	GGA2	19.92
cg24211976	chr15	60285744	-2.287	2.322	0.328	0.91		44.54
cg07557424	chr9	34613043	-0.2918	0.2963	0.328	0.91	C9orf23	7.25
cg10414477	chr6	152567585	-0.8908	0.9046	0.328	0.91	SYNE1	88.87
cg22551578	chr20	36148620	1.896	1.925	0.328	0.91	BLCAP	80.61
cg10529599	chr14	101532328	-2.439	2.477	0.328	0.91	MIR656	64.83
cg06136472	chr13	48617922	-0.5362	0.5445	0.328	0.91	NUDT15	90.83
cg20190922	chr6	39769426	-2.2	2.234	0.328	0.91	DAAM2	57.3
cg19568722	chr12	8126685	-1.479	1.502	0.328	0.91		75.8
cg23829102	chr4	124476694	-0.1919	0.1949	0.328	0.91		3.9
cg04523868	chr11	64563983	-0.702	0.7129	0.328	0.91	MAP4K2	76.63
cg04677470	chr13	22247804	-0.3116	0.3165	0.328	0.91	FGF9	2.5
cg09547173	chr5	131347187	-0.4142	0.4206	0.328	0.91	ACSL6	8.14
cg01777187	chr21	40721343	-0.08392	0.08522	0.328	0.91	HMGN1	1.96
cg07997877	chr17	1810853	-1.64	1.665	0.328	0.91		66.46
cg04692301	chr6	33152695	-1.096	1.113	0.328	0.91	COL11A2	46.11
cg10938836	chr2	166810420	-0.2609	0.265	0.328	0.91	TTC21B	5.06
cg12199198	chr14	69053361	-0.1864	0.1893	0.328	0.91	RAD51L1	95.24
cg15493853	chr19	20150242	-0.2195	0.223	0.328	0.91	ZNF682	2.43
ch.1.159606180R	chr1	161339556	1.034	1.05	0.328	0.91		14.36
cg10646968	chr10	111728983	-0.503	0.5108	0.328	0.91		88.48
cg26904991	chr16	8891722	-0.3343	0.3395	0.328	0.91	PMM2	7.04
cg22167839	chr7	35840133	-0.6934	0.7042	0.328	0.91	SEPT7	4.91
cg15895391	chr5	14463177	-0.256	0.26	0.328	0.91	TRIO	94.75
cg19091257	chr12	9217907	0.9961	1.012	0.328	0.91	LOC144571	19.11
cg22719871	chr11	66105148	0.7872	0.7995	0.328	0.91	BRMS1	68.7
cg14905166	chr10	44052448	-1.069	1.085	0.328	0.91	ZNF239	85.24
cg25190718	chr1	213091517	-0.3567	0.3623	0.328	0.91		89.43
cg25746746	chr12	109531439	-0.4601	0.4673	0.328	0.91	ALKBH2	8.15
cg14541915	chr11	65894463	-0.8601	0.8735	0.328	0.91	PACS1	21.95
cg20567361	chr7	27565815	-0.3494	0.3549	0.328	0.91	HIBADH	93.78
cg01798341	chr17	80842262	-0.785	0.7973	0.328	0.91	TBCD	75.79
cg13950558	chr19	45683263	-0.896	0.91	0.328	0.91	BLOC1S3	54.49
cg19384540	chr19	30934550	-2.487	2.526	0.328	0.91	ZNF536	47.15
cg03103944	chr7	1601985	-0.7971	0.8095	0.328	0.91		69.91
cg12550241	chr1	248859041	-1.142	1.16	0.328	0.91		27.22
cg21926276	chr11	2035255	-0.7152	0.7263	0.328	0.91		54.19
cg16856833	chr3	87138640	-2.548	2.588	0.328	0.91		49.33
cg13455444	chr9	131833703	-0.501	0.5088	0.328	0.91	FAM73B	86
cg26209058	chr3	170626521	-0.1904	0.1934	0.328	0.91	EIF5A2	5.26
cg15970600	chr10	75545455	-0.1091	0.1108	0.328	0.91	KIAA0913	1.5
cg10878114	chr1	234040045	-2.402	2.44	0.328	0.91	SLC35F3	18.81
cg06066452	chr3	48470258	-0.3428	0.3482	0.328	0.91	PLXNB1	9.42
cg12939049	chr4	10602753	-1.616	1.641	0.328	0.91	CLNK	77.7
cg10154626	chr10	121410473	-0.2533	0.2572	0.328	0.91	BAG3	6.19
cg02520660	chr3	52441080	0.3675	0.3733	0.328	0.91	BAP1	90.13
cg02096607	chr11	27493868	-0.1438	0.1461	0.328	0.91	LGR4	2.72
cg13365209	chr5	132202351	-0.06743	0.06849	0.328	0.91	UQCRQ	1.57
cg18773997	chr4	8272247	-1.144	1.162	0.328	0.91	HTRA3	47.56
cg06533700	chr1	87979015	-0.5542	0.5629	0.328	0.91		86.6
cg10283155	chr3	42642604	-0.08888	0.09027	0.328	0.91	NKTR	2.37
cg19529273	chr11	63274743	-0.372	0.3778	0.328	0.91	LGALS12	91.84
cg08632767	chr15	25923673	-0.936	0.9507	0.328	0.91		72.15
cg16347858	chr2	172951501	-0.4141	0.4206	0.328	0.91	DLX1	3.73
cg01461211	chr16	85478908	-0.9729	0.9881	0.328	0.91		74.43
cg07317846	chr2	42648344	-0.9405	0.9553	0.328	0.91		88.55
cg04041679	chr12	118537229	-1.36	1.382	0.328	0.91	VSIG10	68.96
cg14214797	chr14	91860613	-0.6041	0.6136	0.328	0.91	CCDC88C	81.45
cg07724905	chr11	122887526	1.226	1.245	0.328	0.91	LOC341056	50.79
cg12486840	chr10	112064858	-0.3399	0.3453	0.328	0.91	SMNDC1	4.66
cg24980994	chr10	77161186	-0.5019	0.5098	0.328	0.91	ZNF503	7.5
cg11976592	chr6	76078187	-1.029	1.045	0.328	0.91	FILIP1	68.71
cg13027493	chr7	43153392	1.593	1.618	0.328	0.91	HECW1	39.08
cg23190093	chr19	11465559	-0.354	0.3595	0.328	0.91	LPPR2	91.95
cg14871225	chr5	139040820	-1.171	1.189	0.328	0.91	CXXC5	52.37
cg06470149	chr17	3561358	-0.8965	0.9106	0.328	0.91	CTNS	57.23
cg05865011	chr17	72969374	-0.9773	0.9927	0.328	0.91	C17orf28	61.52
cg13769223	chr21	27011963	-0.5495	0.5581	0.328	0.91	JAM2	6.09
cg15688396	chr3	116163925	-3.075	3.124	0.328	0.91	LSAMP	37.3
cg04922063	chr10	35683073	-1.051	1.067	0.328	0.91	CCNY	81.83
cg13713450	chr6	42185633	-0.1492	0.1515	0.328	0.91	MRPS10	3.55
cg17015803	chr1	21835620	-0.2442	0.2481	0.328	0.91	ALPL	3.93
cg27539746	chr10	118764201	-0.7277	0.7392	0.328	0.91	KIAA1598	13.28
cg18348936	chr3	15642978	-0.1152	0.1171	0.328	0.91	HACL1	2.86
ch.9.109447758R	chr9	110407937	-0.9681	0.9834	0.328	0.91		21.79
cg20175390	chr2	119599459	-1.515	1.539	0.328	0.91		63.98
cg14853974	chr17	8218887	0.5331	0.5415	0.328	0.91	ARHGEF15	13.48
cg24399212	chr10	133593587	-1.917	1.947	0.328	0.91		58.99
cg07477602	chr1	56961319	-0.6621	0.6725	0.328	0.91	PPAP2B	86.04
cg20915763	chr15	85198577	0.9105	0.9248	0.328	0.91	NMB	76.25
cg05203809	chr16	12281858	-0.8361	0.8493	0.328	0.91	SNX29	78.36
cg18257810	chr3	54121929	-3.55	3.606	0.328	0.91		42.12
cg27345924	chr5	2727758	-2.311	2.348	0.328	0.91		42.03
cg10297617	chr14	91610405	-0.3392	0.3446	0.328	0.91	C14orf159	92.05
cg26134147	chr14	24036908	-1.545	1.569	0.328	0.91	AP1G2	11.15
cg25414370	chr22	50483351	-2.519	2.558	0.328	0.91	TTLL8	38.14
cg01103071	chr2	36582903	-0.1435	0.1457	0.328	0.91	CRIM1	2.64
cg20757532	chr11	117946283	0.8017	0.8144	0.328	0.91	TMPRSS4	75.75
cg22875643	chr1	67395615	-0.6475	0.6577	0.328	0.91	MIER1	4.98
cg25980392	chr4	77135162	-0.09628	0.09781	0.328	0.91	SCARB2	1.76
cg04156077	chr3	149421196	5.764	5.855	0.328	0.91	WWTR1	63.68
cg07171687	chr10	22843607	1.326	1.347	0.328	0.91	PIP4K2A	72.63
cg25086501	chr5	178800278	-1.637	1.663	0.328	0.91		52.8
cg16048904	chr19	58448067	-0.431	0.4378	0.328	0.91	ZNF418	93.79
cg11029704	chr3	57541583	-0.1879	0.1909	0.328	0.91	PDE12	3.02
cg15700020	chr1	15944322	-0.8657	0.8795	0.328	0.91	DDI2	6.54
cg22466771	chr7	86849039	-0.5284	0.5367	0.328	0.91	C7orf23	6.22
cg26571009	chr7	1544333	-0.1327	0.1348	0.328	0.91	INTS1	3.83
cg21253952	chr8	143662999	-1.343	1.364	0.328	0.91		39.49
cg07962392	chr21	42219193	1.953	1.984	0.328	0.91	DSCAM	41.65
cg08134053	chr2	24232856	-0.7458	0.7577	0.328	0.91	MFSD2B	5.5
cg09921719	chr17	80390068	-0.2872	0.2918	0.328	0.91	HEXDC	93.57
cg04812084	chrX	19819286	-0.9952	1.011	0.328	0.91	SH3KBP1	81.54
cg12310231	chr2	61661220	-0.5762	0.5853	0.328	0.91	USP34	84.45
cg25039993	chr7	28897277	-1.307	1.327	0.328	0.91		84.47
cg19922757	chr19	925514	-0.104	0.1056	0.328	0.91	ARID3A	1.61
cg20746482	chr3	55517496	-0.957	0.9723	0.328	0.91	WNT5A	86.82
cg13365340	chr6	33245342	-0.3048	0.3097	0.328	0.91	B3GALT4	6.9
cg21518432	chr15	49255364	-0.6007	0.6103	0.328	0.91	SHC4	6.02
cg07258715	chr3	12801785	3.212	3.264	0.328	0.91	TMEM40	32.27
cg09848114	chr6	30130698	3.358	3.412	0.328	0.91	TRIM15	59.54
cg13978155	chr9	117407638	-0.3203	0.3254	0.328	0.91	C9orf91	94.68
cg18395675	chr2	168149401	-0.6957	0.7068	0.328	0.91		5.67
cg17046650	chr2	3699563	-2.193	2.228	0.328	0.91		36.05
cg07162498	chr10	47900640	0.259	0.2631	0.328	0.91	FAM21B	96.06
cg11013977	chr3	49131405	-0.1375	0.1396	0.328	0.91	QRICH1	2.99
cg05081751	chr20	62108923	-1.236	1.256	0.328	0.91		22.18
cg22653665	chr2	44999348	-0.7502	0.7622	0.328	0.91	C2orf34	89.02
cg09524455	chr5	2751872	-0.1332	0.1353	0.328	0.91	IRX2	1.74
cg03249783	chr12	123011792	-0.2007	0.204	0.328	0.91	RSRC2	5.05
cg09804944	chr1	89616547	-1.371	1.393	0.328	0.91	GBP7	85.69
cg24527466	chr13	37244827	-0.9923	1.008	0.328	0.91		19.8
cg05655987	chr19	39341449	-0.364	0.3698	0.328	0.91	HNRNPL	3.04
cg04843046	chr9	111930197	0.6193	0.6293	0.328	0.91	C9orf4	83.23
cg13369622	chr6	35186288	2.027	2.059	0.328	0.91	SCUBE3	76.02
cg07150062	chr14	104552032	-3.097	3.147	0.328	0.91	ASPG	6.82
cg17364743	chr2	118572626	-0.1959	0.199	0.328	0.91	DDX18	4.13
cg14953666	chr2	16162992	1.279	1.3	0.328	0.91		47.15
cg03893307	chr4	75023849	-0.1841	0.187	0.328	0.91	MTHFD2L	2.03
cg24512097	chr4	156298332	1.749	1.777	0.328	0.91	MAP9	13.53
cg12695566	chr4	140770015	-0.8176	0.8308	0.328	0.91	MAML3	88.54
cg09274658	chr21	45726274	-0.5512	0.56	0.328	0.91	PFKL	86.06
cg19905445	chr1	234743688	-0.134	0.1361	0.328	0.91	IRF2BP2	2.99
cg16025468	chr1	119682959	-0.1065	0.1082	0.328	0.91	WARS2	2.59
cg19909713	chr20	36033306	0.1135	0.1153	0.328	0.91	SRC	97.24
cg09469682	chr1	237272840	-1.061	1.078	0.328	0.91	RYR2	87.39
cg13995497	chr2	177057485	3.153	3.204	0.328	0.91		38.43
cg02504136	chr16	84698702	-0.6515	0.662	0.328	0.91		91.92
cg27016974	chr3	46875724	-2.015	2.048	0.328	0.91	PRSS42	55.76
cg24905196	chr3	121555186	-1.642	1.669	0.328	0.91	IQCB1	72.66
cg22694067	chr15	23932397	-1.381	1.403	0.328	0.91	NDN	16.47
cg21616243	chr12	129299702	-1.518	1.543	0.328	0.91	MGC16384	90.71
cg08006182	chr2	241831436	-1.087	1.105	0.328	0.91	C2orf54	86.02
cg20467136	chr17	48638190	-0.1353	0.1375	0.328	0.91	CACNA1G	2.28
cg23940467	chr6	30523800	-0.06958	0.0707	0.328	0.91	GNL1	2.03
cg13753209	chr17	57696993	0.08838	0.08981	0.328	0.91	CLTC	1.93
cg16715953	chr19	34396333	-1.17	1.188	0.328	0.91		42.64
cg01459389	chr17	47923475	-0.6302	0.6404	0.328	0.91	TAC4	83.72
cg11073931	chr20	57269626	0.2643	0.2685	0.328	0.91	NPEPL1	95.73
cg06664023	chr6	43395409	-0.3965	0.4029	0.328	0.91		2.54
cg25760783	chr10	14405679	-0.28	0.2845	0.328	0.91		93.77
cg07091154	chr11	70562728	0.3691	0.375	0.328	0.91	SHANK2	91
cg00111948	chr1	27691978	-0.1576	0.1601	0.328	0.91	MAP3K6	2.33
cg17891421	chr8	22084462	-0.4638	0.4713	0.328	0.91	PHYHIP	93.64
cg09781168	chr12	34471040	1.988	2.02	0.328	0.91		44.17
cg04806150	chr13	112292610	-3.349	3.404	0.328	0.91		66.96
cg00218945	chr22	43265579	-0.2131	0.2166	0.328	0.91		94.38
cg08964730	chr6	32634009	2.777	2.822	0.328	0.91	HLA-DQB1	10.03
cg01117572	chr4	149365708	0.1695	0.1723	0.328	0.91		3.08
cg13223565	chr21	47831927	-0.7151	0.7266	0.328	0.91	PCNT	82.48
cg08656504	chr4	104119605	-0.4589	0.4663	0.328	0.91	CENPE	4.23
cg01452169	chr11	2243973	0.9918	1.008	0.328	0.91		68.32
cg07950158	chr19	45874032	-0.3393	0.3448	0.328	0.91	ERCC2	3.53
cg03020485	chr7	1748081	2.034	2.067	0.328	0.91	ELFN1	46.54
cg14157019	chr2	65541214	0.1701	0.1729	0.328	0.91	SPRED2	97.53
cg14220025	chrX	68047833	-0.1354	0.1376	0.328	0.91	EFNB1	3.75
cg08402734	chr19	3982657	-0.6527	0.6633	0.328	0.91	SNORD37	66.79
cg19209385	chr6	53659379	-0.9839	0.9999	0.328	0.91	LRRC1	8.14
cg16888367	chr6	27013305	0.1894	0.1925	0.328	0.91		97.16
cg11742909	chr7	155601876	-2.452	2.492	0.328	0.91	SHH	19.76
cg21237133	chr15	41778987	-1.064	1.081	0.328	0.91		72.46
cg25249613	chr9	120176056	-1.007	1.023	0.328	0.91	ASTN2	5.45
cg25837277	chr19	46999366	-0.7497	0.7619	0.328	0.91	PNMAL2	79.68
cg19561972	chr12	130711426	-2.101	2.135	0.328	0.91		37.11
cg26312542	chr11	112038104	-0.5383	0.5471	0.328	0.91	TEX12	95.96
cg11533098	chr2	14775132	-0.3186	0.3238	0.328	0.91	FAM84A	3.87
cg16478012	chr16	87425779	-0.09396	0.09548	0.328	0.91	FBXO31	1.41
cg25169875	chr11	58347178	-0.1562	0.1588	0.328	0.91	ZFP91	3.68
cg23818921	chr4	76871621	1.301	1.322	0.328	0.91	SDAD1	83.81
cg24995008	chr13	33703779	-0.2336	0.2374	0.328	0.91	STARD13	97.14
cg26122815	chr7	127948739	-0.2196	0.2231	0.328	0.91		95.84
cg17944328	chr1	161993688	-0.08265	0.084	0.328	0.91	OLFML2B	2.04
cg23993660	chr1	20959826	-0.2151	0.2187	0.328	0.91	PINK1	5.15
cg12608633	chr10	101468959	-1.151	1.17	0.328	0.91	ENTPD7	81.86
cg00804934	chr1	2572713	-1.796	1.825	0.328	0.91		74.17
cg00466873	chr16	68057094	-0.8071	0.8203	0.328	0.91	DUS2L	6.61
cg24684349	chr6	41990191	-1.521	1.546	0.328	0.91	CCND3	69.56
cg09742346	chr16	81527501	-1.105	1.123	0.328	0.91	CMIP	42.28
cg26226576	chr1	234721577	0.8776	0.892	0.328	0.91		80.49
cg10009157	chr3	66025586	-0.3679	0.3739	0.328	0.91	MAGI1	4.31
cg12045294	chr17	78518616	0.1641	0.1668	0.328	0.91	RPTOR	2.51
cg22321522	chr19	15490619	-0.07095	0.07211	0.328	0.91	AKAP8	1.94
cg23151747	chr3	18372447	-1.912	1.943	0.328	0.91		65.4
cg05580560	chr3	108607138	0.9689	0.9848	0.328	0.91		78.83
cg10088320	chr6	32805759	-1.792	1.822	0.328	0.91	TAP2	44.25
cg25500890	chr7	73082059	-0.07476	0.07599	0.328	0.91	VPS37D	1.65
cg09640444	chr2	147803713	-1.203	1.223	0.328	0.91		88.96
cg08418323	chr5	824311	-2.255	2.292	0.328	0.91	ZDHHC11	72.34
cg12449162	chr6	45983587	-0.1736	0.1765	0.328	0.91	CLIC5	1.75
cg00432041	chr8	67341355	-0.6253	0.6355	0.328	0.91	RRS1	6.95
cg03607573	chr11	93471889	-1.336	1.358	0.328	0.91	TAF1D	61.93
cg10634950	chr1	165566041	-1.074	1.091	0.328	0.91		77.97
cg02273769	chr5	171433860	-0.3448	0.3505	0.328	0.91	FBXW11	3.48
cg27272677	chr10	102891080	-2.418	2.458	0.328	0.91	TLX1NB	26.29
cg04483506	chr1	23886151	0.4735	0.4812	0.328	0.91	ID3	1.86
cg04101203	chr11	20408940	-0.3183	0.3235	0.328	0.91	PRMT3	3.11
cg16325191	chr19	58966932	-0.7332	0.7452	0.328	0.91	ZNF324B	80.77
cg12801863	chr12	11423020	-2.343	2.382	0.328	0.91	PRB3	83.35
cg14669274	chr8	143592375	-2.571	2.613	0.328	0.91	BAI1	21.05
cg04849769	chr14	54908185	-0.09276	0.09429	0.328	0.91	CNIH	1.77
cg21123733	chr5	153569932	-0.3918	0.3982	0.328	0.91	GALNT10	6.64
cg02490185	chr1	26136899	-0.5958	0.6056	0.328	0.91	SEPN1	33.11
cg23523019	chr7	1178254	-0.2156	0.2192	0.328	0.91	C7orf50	2.93
cg20994720	chr1	155214838	-0.1581	0.1607	0.328	0.91	GBA	3.71
cg01218945	chr12	4714109	-0.4428	0.45	0.328	0.91	DYRK4	3.21
cg18898267	chr8	19942520	-1.377	1.4	0.328	0.91		90.95
cg05726935	chr14	105263522	-0.7301	0.7421	0.328	0.91	AKT1	73.11
cg02981041	chr9	90590595	1.286	1.307	0.328	0.91	CDK20	64.64
cg16046667	chr20	35422698	-0.7165	0.7282	0.328	0.91	C20orf117	79.84
cg16008945	chr10	14996031	-0.244	0.248	0.328	0.91	DCLRE1C	4
cg10420159	chr17	1641537	-0.5777	0.5872	0.328	0.91	WDR81	88.9
cg10840007	chr14	105487572	-0.4622	0.4698	0.328	0.91	CDCA4	2.17
cg21422475	chr12	51890999	-0.5818	0.5914	0.328	0.91	SLC4A8	87.73
cg21851395	chr13	42108056	0.5933	0.6031	0.328	0.91		9.92
cg17626009	chr17	80792113	-0.2296	0.2334	0.328	0.91	TBCD	93.84
cg03180426	chr9	139964156	-0.7035	0.7151	0.328	0.91	C9orf140	37.07
cg00027745	chr7	1452678	-0.1551	0.1576	0.328	0.91		2.33
cg02226697	chr8	126010266	-0.6519	0.6627	0.328	0.91	SQLE	4.49
cg08173692	chr6	166721155	-0.1412	0.1435	0.328	0.91	PRR18	2.2
cg08717751	chr13	37881008	-3.625	3.685	0.328	0.91		60.6
cg03313451	chr12	124383345	1.647	1.674	0.328	0.91	DNAH10	35.21
cg16655424	chr1	35442963	-0.5796	0.5892	0.328	0.91		94.29
cg00954105	chr17	63739259	2.678	2.722	0.328	0.91	CCDC46	43.91
cg24343973	chr20	42142236	-0.8532	0.8673	0.328	0.91	L3MBTL	58.4
cg14569352	chr7	50746987	1.083	1.101	0.328	0.91	GRB10	38.47
cg11184682	chr3	50365769	-0.381	0.3873	0.328	0.91	TUSC2	4.8
cg07756788	chr13	30532829	-0.6294	0.6397	0.328	0.91		90.27
cg05255803	chr1	28857038	-0.7033	0.7149	0.328	0.91	SNHG3-RCC1	84.28
cg00249621	chr8	98290359	-2.214	2.251	0.328	0.91	TSPYL5	39.36
cg22178392	chr5	150459690	-0.5843	0.594	0.328	0.91	TNIP1	29.2
cg04944410	chr7	30323835	-0.2369	0.2408	0.328	0.91	ZNRF2	2.86
cg18042806	chr5	177659971	-0.6326	0.6431	0.328	0.91	AGXT2L2	30.59
cg05836979	chr12	133377847	-0.5531	0.5623	0.328	0.91	GOLGA3	81.23
cg00860370	chr1	104068121	-0.2413	0.2453	0.328	0.91	RNPC3	1.5
cg14241609	chr11	128781826	0.07753	0.07882	0.328	0.91	KCNJ5	98.71
cg13513804	chr10	50121894	1.104	1.122	0.328	0.91	LRRC18	42.62
cg27368718	chr18	3883519	-2.148	2.183	0.328	0.91		61.6
cg23121350	chr17	38219361	-0.3505	0.3563	0.328	0.91	THRA	6.12
cg13300710	chr11	45167419	-0.3327	0.3382	0.328	0.91	PRDM11	6.4
cg10311240	chr1	200639202	-0.08466	0.08606	0.328	0.91	DDX59	1.92
cg19257762	chr7	157577893	-1.993	2.026	0.328	0.91	PTPRN2	48.87
cg00118317	chr21	34392029	-1.299	1.321	0.328	0.91		20.87
cg11124652	chr2	62462782	-0.4119	0.4188	0.328	0.91		91.19
cg02514062	chr4	106629846	-0.08324	0.08462	0.328	0.91	INTS12	1.7
cg04174211	chr2	7058432	-0.2875	0.2923	0.328	0.91	RNF144A	3.48
cg06431415	chrX	133115985	-1.713	1.742	0.328	0.91	GPC3	44.61
cg09045890	chr6	24878375	0.9266	0.942	0.328	0.91	FAM65B	68.03
cg07060551	chr19	51198381	-0.2965	0.3014	0.328	0.91	SHANK1	6.47
cg13100449	chr1	184836205	-1.256	1.277	0.328	0.91	FAM129A	85.07
cg13393408	chr9	132874232	0.3327	0.3382	0.328	0.91	GPR107	93.15
cg23615779	chr7	143077590	-0.07582	0.07708	0.328	0.91	ZYX	1.45
cg17644208	chr2	25142391	-0.959	0.9749	0.328	0.91	ADCY3	33.49
cg19382191	chr7	45200201	-1.636	1.663	0.328	0.91	RAMP3	42.32
cg11286163	chr1	109969161	-0.1284	0.1305	0.328	0.91	PSMA5	3.11
cg09772075	chr8	20159446	-0.9646	0.9806	0.328	0.91		64.79
cg05293299	chr3	29374128	-0.9246	0.9399	0.328	0.91	RBMS3	87.78
cg00694336	chr1	114301873	-0.5824	0.592	0.328	0.91	PHTF1	5.36
cg19846991	chr15	72411513	-1.131	1.15	0.328	0.91	MYO9A	32.1
cg27070372	chr19	3123291	0.9194	0.9347	0.328	0.91		66.25
cg12750902	chr10	96125519	0.7891	0.8022	0.328	0.91		82.36
cg00858840	chr2	171573839	1.744	1.773	0.328	0.91	SP5	60.17
cg07459252	chr14	37130212	-3.201	3.254	0.328	0.91	PAX9	50.43
cg24391989	chr3	32010656	0.9135	0.9287	0.328	0.91	OSBPL10	59.57
cg02313986	chr15	40672041	-1.005	1.022	0.328	0.91		26.47
cg26295990	chr16	30538342	-0.5832	0.5929	0.328	0.91	ZNF768	4.17
cg22158956	chr4	39529514	-0.9744	0.9906	0.328	0.91	UGDH	7.09
cg21748201	chr5	154011520	-1.467	1.492	0.328	0.91		41.29
cg06430772	chr2	236443508	-0.7436	0.7559	0.328	0.91	AGAP1	76.76
cg22500703	chr18	23806247	-0.4423	0.4497	0.328	0.91	TAF4B	9.88
cg09044743	chr1	2458238	-0.3209	0.3263	0.328	0.91	PANK4	4.35
cg00095431	chr2	67775781	-0.7353	0.7475	0.328	0.91		22.79
cg23808270	chr1	223148963	0.426	0.4332	0.328	0.91	DISP1	89.78
cg15701047	chr10	20106873	-0.5734	0.5829	0.328	0.91	PLXDC2	5.47
cg06806891	chr3	128323079	-0.7006	0.7123	0.328	0.91		83.64
cg07337434	chr9	72434798	-1.346	1.368	0.328	0.91	C9orf135	18.03
cg26370911	chr10	123238069	-0.8183	0.8319	0.328	0.91	FGFR2	91.42
cg10662959	chr7	45928563	-0.6015	0.6116	0.328	0.91	IGFBP1	5.71
cg16779866	chr10	28233188	2.823	2.871	0.328	0.91	ARMC4	70.33
cg13332123	chr5	156772761	-1.015	1.032	0.328	0.91	CYFIP2	75.28
cg23015157	chr22	45706060	-0.08545	0.08688	0.328	0.91	FAM118A	1.3
cg13977486	chr10	104211296	-0.6804	0.6917	0.328	0.91	C10orf95	23.6
cg21535247	chr6	8435926	-0.07359	0.07482	0.328	0.91	SLC35B3	1.7
cg03293507	chr6	30038975	-1.345	1.367	0.328	0.91	RNF39	45.3
cg05705114	chr16	34296306	-3.72	3.782	0.328	0.91		41.35
cg03074175	chr12	49351458	-0.563	0.5724	0.328	0.91	ARF3	6.63
cg16149628	chr11	1792574	-1.507	1.532	0.328	0.91		40.81
cg08431873	chr11	86013179	-0.2084	0.2119	0.328	0.91	C11orf73	5.61
cg25660036	chr4	7070649	-0.9847	1.001	0.328	0.91	GRPEL1	15.35
cg21389723	chr1	2541073	-1.394	1.418	0.328	0.91	MMEL1	44.37
cg00588621	chr12	104697620	2.343	2.382	0.328	0.91	EID3	38.14
cg00802386	chr7	66091627	-0.6639	0.6751	0.328	0.91		33.32
cg11529190	chr1	26560567	-0.08022	0.08156	0.328	0.91	CCDC21	1.83
cg17855963	chr6	15873800	-0.6796	0.691	0.328	0.91		91.33
cg17397592	chr2	237416338	-0.4624	0.4702	0.328	0.91	IQCA1	2.66
cg06383648	chr4	6596401	0.06797	0.06911	0.328	0.91	MAN2B2	98.43
cg00626422	chr7	22894849	0.6448	0.6556	0.328	0.91	SNORD93	11.91
cg11658588	chr1	78445757	-1.71	1.739	0.328	0.91	FUBP1	37.54
cg03713952	chr6	30640347	-0.2941	0.2991	0.328	0.91	DHX16	3.92
cg08358964	chr16	11367783	0.835	0.849	0.328	0.91	PRM3	73.5
cg15813266	chr4	188045689	-0.7272	0.7395	0.328	0.91		90.86
cg08198071	chr2	109742356	1.587	1.614	0.328	0.91		81.37
cg10502170	chr14	102918977	-0.6002	0.6103	0.328	0.91	TECPR2	89.32
cg11464290	chr11	134336408	-1.339	1.361	0.328	0.91		21.82
cg16118379	chr1	11207707	-1.054	1.072	0.328	0.91	MTOR	36.73
cg18288193	chr5	180233833	-1.375	1.398	0.328	0.91	MGAT1	63.86
cg15910486	chr5	142783621	-0.3344	0.3401	0.329	0.91	NR3C1	5.29
cg19327375	chr19	4186439	-0.6438	0.6547	0.329	0.91	ANKRD24	5.01
cg16746576	chr8	99962118	0.7914	0.8047	0.329	0.91	OSR2	74.81
cg01334549	chr20	50137002	0.7876	0.8009	0.329	0.91	NFATC2	83.99
cg22761205	chr11	457256	-0.8087	0.8223	0.329	0.91	PTDSS2	83.69
cg12871507	chr1	110163427	-0.1941	0.1974	0.329	0.91	AMPD2	5.89
cg01379240	chr3	138666144	-0.07249	0.07371	0.329	0.91	C3orf72	1.66
cg25053413	chr14	50467526	-0.1954	0.1987	0.329	0.91	C14orf182	5.11
cg03033975	chr20	60776546	-0.7934	0.8068	0.329	0.91	GTPBP5	75.04
cg27222589	chr12	52968762	0.5095	0.5181	0.329	0.91	KRT74	86.07
cg24783211	chr4	55093038	3.619	3.68	0.329	0.91		54.46
cg18757974	chr17	43860691	-0.3731	0.3794	0.329	0.91	CRHR1	6.74
cg11717054	chr11	279423	-1.036	1.054	0.329	0.91	NLRP6	8.68
cg11465630	chr21	45560663	-0.9579	0.974	0.329	0.91	C21orf33	62.84
cg27298526	chr5	1273939	-1.227	1.248	0.329	0.91	TERT	90.97
cg20058799	chr4	71706709	-1.342	1.365	0.329	0.91	GRSF1	90.22
cg13213216	chrX	118281120	-3.334	3.39	0.329	0.91	KIAA1210	89.09
cg02795155	chr16	66785218	-0.65	0.661	0.329	0.91	DYNC1LI2	2.44
cg22288147	chrX	53284007	-1.727	1.756	0.329	0.91	IQSEC2	91.48
cg13703049	chr7	27213610	-1.622	1.649	0.329	0.91	HOXA10	4.58
cg16704889	chr6	31696729	-0.9133	0.9287	0.329	0.91	DDAH2	70.2
cg24186774	chr14	63757917	-1.683	1.711	0.329	0.91	RHOJ	72.85
cg16031250	chr5	135365012	1.644	1.671	0.329	0.91	TGFBI	45.8
cg02346141	chr2	115006731	-1.213	1.234	0.329	0.91		17.3
cg05978988	chr12	49393244	-0.1151	0.1171	0.329	0.91	DDN	1.95
cg19455189	chr2	231742734	-0.5997	0.6098	0.329	0.91	ITM2C	87.09
cg21129615	chr3	142607799	-0.1202	0.1222	0.329	0.91	PCOLCE2	2.4
cg14370520	chr7	30891837	-0.6977	0.7095	0.329	0.91	FAM188B	81.5
cg10633463	chr17	79197669	-1.902	1.934	0.329	0.91	AZI1	23.2
cg01473415	chr12	104350510	-0.277	0.2817	0.329	0.91	C12orf73	3.23
cg22434424	chr13	108868130	-0.346	0.3518	0.329	0.91	LIG4	4.92
cg06292304	chr8	9761905	-1.749	1.779	0.329	0.91	MIR124-1	15.77
cg21758140	chr2	161083993	-0.5474	0.5566	0.329	0.91		18.11
cg12106743	chr14	74417227	-0.2827	0.2875	0.329	0.91	COQ6	4.85
cg01085210	chr14	38067219	-1.971	2.004	0.329	0.91		13.51
cg19539421	chr7	12726429	-0.08144	0.08282	0.329	0.91	ARL4A	1.41
cg22376833	chr3	123987916	-2.344	2.384	0.329	0.91	KALRN	69.31
cg03368643	chr6	30181600	-1.974	2.008	0.329	0.91	TRIM26	17.52
cg08811171	chr4	82226093	-0.3686	0.3748	0.329	0.91		91.32
cg23726566	chr6	7051754	-0.1382	0.1406	0.329	0.91		1.47
cg14543291	chr14	104618788	-1.176	1.196	0.329	0.91	KIF26A	53.54
cg01312194	chr12	14927245	-0.3189	0.3243	0.329	0.91	H2AFJ	5.23
cg19425295	chr11	1989233	0.6289	0.6396	0.329	0.91		11.62
cg11765430	chr4	331396	-0.5204	0.5292	0.329	0.91	ZNF141	4
cg10469112	chr3	131388542	-1.741	1.77	0.329	0.91	CPNE4	78.41
cg15174440	chr11	368956	-0.5092	0.5178	0.329	0.91	B4GALNT4	8.07
cg25935911	chr9	122132261	-2.229	2.267	0.329	0.91	DBC1	26.46
cg11739148	chr15	31622112	-0.903	0.9184	0.329	0.91	KLF13	69.9
cg04074766	chr7	100861094	-0.3947	0.4014	0.329	0.91	ZNHIT1	3.96
cg21038461	chr14	76837428	-1.669	1.697	0.329	0.91	ESRRB	42.71
cg21790461	chr4	1376261	-0.2715	0.2761	0.329	0.91	KIAA1530	93.67
cg26660312	chr7	5271480	-0.3113	0.3166	0.329	0.91	WIPI2	93.85
cg22798384	chr13	114889589	2.938	2.988	0.329	0.91	RASA3	57.09
cg25605754	chr7	116595196	-0.9969	1.014	0.329	0.91	ST7	66.36
cg23461906	chr12	107349191	-0.08772	0.08921	0.329	0.91	C12orf23	2.37
cg27504555	chr1	168549490	-2.086	2.121	0.329	0.91	XCL1	84.03
cg01876435	chr8	12545609	0.9837	1	0.329	0.91		82.68
cg07996785	chr1	65775125	-0.435	0.4424	0.329	0.91	DNAJC6	6.49
cg24979348	chr12	15374303	-0.0925	0.09408	0.329	0.91	RERG	1.73
cg10857250	chr12	122986080	-1.402	1.425	0.329	0.91	ZCCHC8	59.21
cg16752400	chr8	66131741	-2.861	2.91	0.329	0.91		35.29
cg22291627	chr8	116660697	0.7737	0.7869	0.329	0.91	TRPS1	2.74
cg27257679	chr12	117349264	-0.2687	0.2733	0.329	0.91	FBXW8	2.4
cg07628595	chr10	27444314	-0.07142	0.07264	0.329	0.91	YME1L1	1.87
cg08235220	chr8	40835933	-0.5492	0.5586	0.329	0.91		19.65
cg25364619	chr17	783451	-1.438	1.462	0.329	0.91	NXN	52.84
cg19309009	chr19	45753569	-0.6607	0.672	0.329	0.91	MARK4	29.67
cg19522185	chr10	81103810	-0.2924	0.2974	0.329	0.91		93.72
cg02883595	chr6	39281421	-0.165	0.1678	0.329	0.91	KCNK17	3.07
cg09287933	chr6	33384473	-0.34	0.3458	0.329	0.91	CUTA	93.75
cg17838029	chr6	133562334	-0.09927	0.101	0.329	0.91	EYA4	2.47
cg13343818	chr2	172951966	-1.667	1.695	0.329	0.91	DLX1	51.51
cg16494252	chr14	102780659	-0.1661	0.1689	0.329	0.91		2.54
cg04323187	chr1	44457159	-0.212	0.2157	0.329	0.91	CCDC24	2.59
cg03299991	chr10	79273865	0.4159	0.423	0.329	0.91	KCNMA1	85.71
cg04804616	chr16	30622014	-0.3646	0.3708	0.329	0.91	ZNF689	2.63
cg06086316	chr12	48207862	-0.8214	0.8355	0.329	0.91	HDAC7	66.85
cg16548348	chr22	19842481	-0.09358	0.09518	0.329	0.91	GNB1L	1.64
cg07042164	chr16	23079460	-0.4952	0.5037	0.329	0.91	USP31	92.06
cg23793336	chr4	172509909	-1.643	1.671	0.329	0.91		41.59
cg25149551	chr1	156897062	-0.5722	0.582	0.329	0.91	C1orf92	24.1
cg08913410	chr7	30726859	-0.9781	0.9948	0.329	0.91		24.03
cg07853063	chr7	1515371	0.3896	0.3963	0.329	0.91	INTS1	92.07
cg25303831	chr13	31544911	-2.003	2.037	0.329	0.91	C13orf26	51.13
cg17833476	chr5	170736201	-0.6618	0.6731	0.329	0.91	TLX3	4.28
cg00547768	chr1	205713088	-1.959	1.993	0.329	0.91	NUCKS1	64.45
cg08566437	chr5	161494500	-2.588	2.632	0.329	0.91	GABRG2	22.06
cg27439964	chr16	53089351	-0.7701	0.7834	0.329	0.91	CHD9	23.14
cg21913681	chr12	115122060	-0.111	0.1129	0.329	0.91	TBX3	3.19
cg26906217	chr11	17251956	-0.3008	0.306	0.329	0.91		5.39
cg02929780	chr11	59282555	-1.135	1.154	0.329	0.91	OR4D9	51.84
cg14507014	chr3	55512950	-1.187	1.207	0.329	0.91	WNT5A	85.56
cg07143050	chr16	71455949	1.461	1.486	0.329	0.91		40.65
cg01205766	chr6	15691705	-0.2542	0.2586	0.329	0.91		5.79
cg07360304	chr16	1138697	-1.303	1.325	0.329	0.91	C1QTNF8	31.89
cg20509085	chr4	153859296	-0.1202	0.1222	0.329	0.91		4.05
cg24602869	chr7	139719913	0.5411	0.5504	0.329	0.91	TBXAS1	89.04
cg14827832	chr17	2454989	-1.367	1.39	0.329	0.91		48.4
cg08247297	chr21	46917541	-1.599	1.627	0.329	0.91	COL18A1	50.57
cg08924415	chr8	144902836	-0.6792	0.6909	0.329	0.91	PUF60	81.46
cg07976603	chr19	10444506	-0.218	0.2218	0.329	0.91	ICAM3	5.37
cg00020794	chr16	88824570	-0.6341	0.6451	0.329	0.91	FAM38A	78.64
cg08407620	chr6	24743861	-0.3608	0.367	0.329	0.91		91.26
cg08127080	chr2	161335937	-0.7829	0.7964	0.329	0.91	RBMS1	41.6
cg25599763	chr1	46049153	-0.1198	0.1219	0.329	0.91	NASP	2.38
cg01279219	chr1	206135024	-1.224	1.245	0.329	0.91		68.44
cg13978767	chr19	7620597	0.2311	0.2351	0.329	0.91	PNPLA6	98.13
cg22290893	chr7	48887421	-2.466	2.508	0.329	0.91		69.63
cg17503389	chr5	90575422	-0.959	0.9755	0.329	0.91		19.78
cg22988507	chr4	2936131	0.37	0.3763	0.329	0.91	C4orf10	6.47
cg22356009	chr2	25143672	-0.5613	0.571	0.329	0.91		6.73
cg14989988	chr7	105319819	-1.243	1.265	0.329	0.91	ATXN7L1	65.61
cg12274567	chr1	162382199	-2.079	2.115	0.329	0.91	SH2D1B	87.27
cg00081666	chr6	83777345	-0.1662	0.1691	0.329	0.91	DOPEY1	3.22
cg17592875	chr7	37295230	-1.275	1.297	0.329	0.91	ELMO1	53.62
cg04438362	chr3	31213308	0.8265	0.8408	0.329	0.91		94.12
cg10296973	chr6	32967930	-1.505	1.531	0.329	0.91		33.14
cg05092960	chr16	52109157	-1.695	1.724	0.329	0.91		84.2
cg15693363	chr7	30634239	-0.09511	0.09676	0.329	0.91	GARS	1.74
cg16507522	chr14	95077557	-1.96	1.994	0.329	0.91	SERPINA3	58.95
cg15910895	chr7	105264493	-0.3894	0.3961	0.329	0.91	ATXN7L1	93.6
cg01351992	chr16	1210389	-1.081	1.099	0.329	0.91	CACNA1H	32.96
cg09581644	chr1	159258145	4.08	4.151	0.329	0.91	FCER1A	56.56
cg17809798	chr14	78226923	-0.2036	0.2071	0.329	0.91	SNW1	5.33
cg26434278	chr16	67876203	-0.05621	0.05718	0.329	0.91	CENPT	1.42
cg15170743	chr19	57078521	-0.248	0.2523	0.329	0.91	ZNF470	3.72
cg03257255	chr4	3288876	1.282	1.304	0.329	0.91		93.25
cg17935035	chr15	40763388	-0.07994	0.08132	0.329	0.91	CHST14	2.29
cg13764106	chr1	53527693	-1.027	1.045	0.329	0.91	PODN	5.15
cg26466157	chr19	46930245	-1.136	1.156	0.329	0.91		12.89
cg16336872	chr5	435267	-1.472	1.497	0.329	0.91	AHRR	49.89
cg23767433	chr11	75946703	-0.1677	0.1706	0.329	0.91		2.17
cg03494795	chr9	133710827	-3.15	3.204	0.329	0.91	ABL1	16.67
cg25628701	chr5	178835943	-1.981	2.015	0.329	0.91		36.52
cg26059639	chrX	12809315	1.538	1.565	0.329	0.91	PRPS2	14.36
cg08647091	chr16	4385126	-1	1.018	0.329	0.91	GLIS2	69.62
cg11698827	chr19	45600540	-0.6747	0.6864	0.329	0.91		80.38
cg07229688	chr18	59564213	0.4525	0.4604	0.329	0.91		24.64
cg01103938	chr7	2614888	0.1841	0.1873	0.329	0.91	IQCE	96.04
cg13135180	chr6	30312972	-0.2903	0.2954	0.329	0.91	RPP21	3.49
cg14115004	chr17	37793212	-0.1448	0.1473	0.329	0.91	STARD3	3.38
cg04186415	chr6	170047532	-0.3135	0.319	0.329	0.91	WDR27	93.79
cg05272921	chr3	128226649	-0.4456	0.4533	0.329	0.91	LOC90246	91.63
cg01620248	chr14	105265453	-0.5918	0.6021	0.329	0.91	ZBTB42	87.12
cg02691343	chr3	105071374	-2.725	2.772	0.329	0.91		71.98
cg22876683	chr1	2043450	-0.2739	0.2787	0.329	0.91	PRKCZ	93.85
cg26465715	chr10	102023686	-0.3174	0.3229	0.329	0.91	CWF19L1	93.95
cg27321439	chr20	44656559	-1.252	1.273	0.329	0.91	SLC12A5	11.58
cg24244437	chr6	12289897	-0.1437	0.1462	0.329	0.91	EDN1	2.89
cg13648344	chr9	36328161	-1.051	1.069	0.329	0.91		39.97
cg00241076	chr16	27120945	-0.9096	0.9254	0.329	0.91		24.67
cg14111579	chr19	48614090	-0.193	0.1964	0.329	0.91	PLA2G4C	3.74
cg19140834	chr7	131217668	-1.312	1.335	0.329	0.91	PODXL	51.69
cg06439982	chr16	2802372	-0.1678	0.1707	0.329	0.91	SRRM2	2.15
cg19909623	chr7	70158761	-0.6044	0.6149	0.329	0.91	AUTS2	7.75
cg04377724	chr3	9258433	-1.166	1.186	0.329	0.91	SRGAP3	74.49
cg16919517	chr20	61050914	-0.1548	0.1575	0.329	0.91	GATA5	2.91
cg26814635	chr7	883024	1.478	1.503	0.329	0.91	UNC84A	89.83
cg23464743	chr6	32633163	-3.693	3.758	0.329	0.91	HLA-DQB1	52.77
cg14995036	chr1	94146705	-0.1796	0.1827	0.329	0.91	BCAR3	1.63
cg09354518	chr16	61951081	-2.453	2.496	0.329	0.91	CDH8	75.88
cg04369588	chr14	102964872	-0.7862	0.7999	0.329	0.91	TECPR2	67.15
cg08815845	chr17	40020462	-0.5563	0.566	0.329	0.91	KLHL11	25.78
cg23029228	chr10	38410398	2.419	2.462	0.329	0.91	ZNF37A	81.18
cg07823688	chr16	56310091	-0.6242	0.6351	0.329	0.91	GNAO1	91.31
cg02128278	chr16	89764314	-0.6472	0.6585	0.329	0.91	SPATA2L	75.64
cg05396229	chr2	120517118	-0.8114	0.8255	0.329	0.91	PTPN4	5.62
cg06259818	chr2	239153865	-0.2207	0.2245	0.329	0.91	PER2	93.85
cg00771653	chr22	24111337	-0.6181	0.6288	0.329	0.91	CHCHD10	72.83
cg10221617	chr8	122652631	-0.3964	0.4033	0.329	0.91	HAS2AS	8.08
cg19070899	chr11	6256665	-0.2097	0.2134	0.329	0.91	FAM160A2	4.12
cg07652272	chrX	2847510	-1.941	1.975	0.329	0.91	ARSD	5.91
cg25704110	chr12	4967040	-0.1049	0.1067	0.329	0.91		2.82
cg07156115	chr7	17379753	-1.102	1.121	0.329	0.91	AHR	74.27
cg16918585	chr1	39492570	-0.1057	0.1075	0.329	0.91	NDUFS5	2.68
cg24110389	chr7	28220498	-0.06036	0.06141	0.329	0.91	JAZF1	1.24
cg15892658	chr11	33757569	-0.07029	0.07152	0.329	0.91	CD59	2.02
cg09410084	chr1	155533016	-0.9806	0.9978	0.329	0.91	ASH1L	6.85
cg16582469	chr16	88910141	-0.9046	0.9204	0.329	0.91	GALNS	77.18
cg10009514	chr1	214566173	-0.4265	0.434	0.329	0.91	PTPN14	93.62
cg01534799	chr16	2961000	-1.186	1.207	0.329	0.91	FLYWCH1	85.55
cg05874913	chr2	160569340	-0.869	0.8842	0.329	0.91	MARCH7	13.33
cg03835669	chr4	87813594	-0.5391	0.5485	0.329	0.91	C4orf36	4.51
cg27034294	chr10	29448872	-1.098	1.117	0.329	0.91		35.41
cg05105212	chr11	2273557	-0.934	0.9503	0.329	0.91		90.93
cg19939555	chr1	153931149	-0.0578	0.05881	0.329	0.91	CRTC2	1.32
cg27077673	chr19	45153485	-0.8971	0.9128	0.329	0.91	PVR	76.12
cg02039267	chr10	118894069	2.193	2.231	0.329	0.91	VAX1	28.41
cg23688465	chr14	21486042	0.7285	0.7412	0.329	0.91	NDRG2	55.23
cg13501117	chr1	3566577	-0.6688	0.6806	0.329	0.91	WDR8	6.12
cg09322605	chr7	50514867	-0.6531	0.6646	0.329	0.91	FIGNL1	92.26
cg12569007	chr10	93387144	1.063	1.082	0.329	0.91		23.15
cg05302441	chr11	125157402	-1.033	1.051	0.329	0.91	PKNOX2	59.65
cg27153155	chr6	100901804	-1.775	1.807	0.329	0.91	SIM1	55.44
cg04798684	chr17	74309056	-0.7881	0.8019	0.329	0.91	PRPSAP1	76.75
cg15396325	chr18	9914090	-0.5145	0.5236	0.329	0.91	VAPA	6.09
cg19313408	chr21	46827585	-1.395	1.419	0.329	0.91	COL18A1	70.61
cg20290336	chr1	246741712	-1.74	1.77	0.329	0.91	CNST	63.78
cg00986184	chr20	62151995	-0.0929	0.09453	0.329	0.91	PPDPF	2.27
cg25780389	chr10	114134915	-0.5833	0.5936	0.329	0.91	ACSL5	83.87
cg03194038	chr3	193592384	-1.163	1.183	0.329	0.91		55.67
cg18316386	chr12	58335867	-0.6836	0.6956	0.329	0.91	XRCC6BP1	5.02
cg13347071	chr2	210636748	-0.6915	0.7036	0.329	0.91	UNC80	9.37
cg17248540	chr16	69143500	-0.781	0.7948	0.329	0.91	HAS3	85.6
cg09459548	chr5	119942454	-2.385	2.427	0.329	0.91	PRR16	36.47
cg05308293	chr7	23529550	1.261	1.284	0.329	0.91	RPS2P32	80.71
cg20651988	chr13	36872346	-0.5965	0.607	0.329	0.91	C13orf38	4.24
cg01009920	chr8	8153650	1.586	1.614	0.329	0.91		67.12
cg08341316	chr4	107956955	-2.321	2.362	0.329	0.91	DKK2	15.24
cg10732385	chr11	116661100	-0.9292	0.9456	0.329	0.91	APOA5	83.12
cg03550773	chr14	35163458	1.225	1.246	0.329	0.91		80.06
cg05009605	chr2	48434367	-0.4662	0.4744	0.329	0.91		91.91
cg12769599	chr11	87837113	-1.18	1.201	0.329	0.91		24.45
cg22372439	chr11	60929245	0.3589	0.3652	0.329	0.91	VPS37C	9.25
cg25372072	chr17	77984207	-0.9057	0.9217	0.329	0.91	TBC1D16	78.88
cg00109780	chr9	96337982	-0.3797	0.3865	0.329	0.91	PHF2	8.23
cg13567404	chr17	136125	-2.255	2.294	0.329	0.91	RPH3AL	59.04
cg17174400	chr8	97712676	-1.036	1.055	0.329	0.91	PGCP	83.49
cg15961007	chr6	153023279	1.481	1.508	0.329	0.91	MYCT1	24.71
cg22550528	chr5	162992841	-0.234	0.2382	0.329	0.91		3.53
cg00759329	chr1	82208723	0.7585	0.7719	0.329	0.91		8.4
cg13166748	chr15	28437159	1.019	1.037	0.329	0.91	HERC2	83.07
cg25451306	chr10	115934411	-0.07832	0.07971	0.329	0.91	MIR2110	2.01
cg22745102	chr19	50931616	-1.264	1.286	0.329	0.91	SPIB	44.67
cg03400623	chr1	1297240	-2.102	2.14	0.329	0.91		40.25
cg00430613	chr17	406426	-3.742	3.809	0.329	0.91		46.16
cg00251594	chr6	30519942	-0.3951	0.4021	0.329	0.91	GNL1	91.54
cg19412743	chr4	190747919	-1.074	1.093	0.329	0.91		13.82
cg15727185	chr17	6735146	-1.941	1.975	0.329	0.91	TEKT1	14.83
cg22208361	chr16	2034040	-0.1549	0.1576	0.329	0.91	GFER	2.01
cg12843872	chr7	90894352	-0.7054	0.7179	0.329	0.91	FZD1	7.4
cg25456310	chr15	89902570	-0.08852	0.09009	0.329	0.91		1.98
cg19816080	chr6	44030992	-0.4776	0.4861	0.329	0.91		92.38
cg13695362	chr9	36999934	-1.03	1.048	0.329	0.91	PAX5	81.82
cg00427086	chr15	52861396	-0.6318	0.643	0.329	0.91	ARPP19	4.85
cg20778684	chr7	138603027	-0.7275	0.7404	0.329	0.91	KIAA1549	91.48
cg23351584	chr11	86512100	-0.9843	1.002	0.329	0.91	PRSS23	32.1
cg04205485	chr20	32399084	-0.1706	0.1737	0.329	0.91	CHMP4B	2.61
cg08602075	chr19	41768357	-0.2434	0.2477	0.329	0.91	HNRNPUL1	3.3
cg08583570	chr13	20754025	-1.476	1.502	0.329	0.91		53.7
cg06401449	chr12	64798028	-0.9659	0.9831	0.329	0.91	XPOT	5.73
cg09989688	chr11	45929369	-0.7693	0.783	0.329	0.91	C11orf94	81.85
cg20236995	chr1	3071963	1.988	2.024	0.329	0.91	PRDM16	50.29
cg04181614	chr17	6544266	-0.1656	0.1686	0.329	0.91	TXNDC17	2.61
cg22841856	chr21	31743965	2.622	2.669	0.329	0.91	KRTAP13-2	62.12
cg21752338	chr14	21572519	-0.1879	0.1912	0.329	0.91	ZNF219	1.71
cg06178054	chr13	41495913	-1.004	1.022	0.329	0.91	SUGT1L1	7.11
cg16211147	chrX	118708616	-1.151	1.172	0.329	0.91	UBE2A	4.95
cg11007542	chr17	8023687	0.2676	0.2724	0.329	0.91	ALOXE3	5.26
cg23410483	chr10	71338186	-1.96	1.995	0.329	0.91		12.67
cg21540749	chr5	52405349	-0.1567	0.1595	0.329	0.91	MOCS2	3.62
cg02020384	chr12	68704235	-0.8227	0.8374	0.329	0.91	MDM1	83.82
cg26244164	chr8	12987449	-0.9462	0.963	0.329	0.91	DLC1	80.78
cg05770241	chr12	117593501	2.452	2.496	0.329	0.91	FBXO21	65.24
cg27276456	chr19	58180770	-0.9183	0.9347	0.329	0.91	ZSCAN4	89.16
cg06671340	chr1	197744787	-0.5316	0.5411	0.329	0.91	DENND1B	9.38
cg00187686	chr11	59634218	-3.475	3.537	0.329	0.91	TCN1	39.28
cg10433052	chr1	26795536	-0.7373	0.7504	0.329	0.91	DHDDS	62.5
cg08735705	chr7	1003645	-1.273	1.296	0.329	0.91		59.27
cg02713720	chr3	13652738	-0.3158	0.3214	0.329	0.91	FBLN2	92.57
cg04999421	chr17	76412842	1.285	1.308	0.329	0.91	PGS1	63.17
cg07623995	chr8	37702581	-0.8639	0.8793	0.329	0.91	BRF2	79.95
cg06295409	chr16	84495385	0.785	0.799	0.329	0.91	ATP2C2	93.04
cg17975245	chr1	20959890	-0.5078	0.5169	0.329	0.91	PINK1	4.19
cg04285418	chr2	145089952	-0.09812	0.09987	0.329	0.91	GTDC1	2.28
cg02092885	chr17	29379458	-0.814	0.8285	0.329	0.91		22.01
cg17994379	chr17	43025264	-0.3638	0.3703	0.329	0.91	KIF18B	6
cg13877930	chr7	1350900	-1.197	1.218	0.329	0.91		31.57
cg02959486	chr7	32466775	-1.737	1.768	0.329	0.91		25.72
cg25681177	chr19	36024313	-0.5425	0.5522	0.329	0.91	GAPDHS	7.97
cg22675956	chr5	171882060	-0.4181	0.4255	0.329	0.91	SH3PXD2B	14.01
cg25799994	chr2	166650699	-0.6885	0.7008	0.329	0.91	GALNT3	6.52
cg22653717	chr2	196521756	-0.07692	0.0783	0.329	0.91	SLC39A10	1.55
cg16374333	chr1	157103641	-0.3511	0.3574	0.329	0.91	ETV3	93.59
cg22440431	chr1	213122829	-0.6645	0.6764	0.329	0.91	VASH2	88.45
cg17466636	chr2	10456284	-0.722	0.735	0.329	0.91	HPCAL1	87.97
cg13066542	chr9	79009738	-0.1143	0.1163	0.329	0.91	RFK	1.92
cg05165071	chr6	122003981	1.754	1.786	0.329	0.91		83.37
cg24568646	chr21	30446238	-0.8135	0.8281	0.329	0.91	CCT8	4.54
cg19697232	chr5	16854566	-0.7781	0.7921	0.329	0.91	MYO10	87.97
cg04520047	chr5	137606606	-0.459	0.4672	0.329	0.91	GFRA3	91.24
cg10277624	chr16	28962036	-0.1911	0.1946	0.329	0.91	NFATC2IP	3.59
cg18939117	chr10	103587925	-0.2321	0.2362	0.329	0.91	KCNIP2	94.17
cg06774039	chr2	74056087	-0.1856	0.1889	0.329	0.91	STAMBP	3.62
cg11508949	chr4	106067764	-0.1227	0.1249	0.329	0.91	TET2	2.41
cg02480104	chr20	35808036	-0.07295	0.07427	0.329	0.91	C20orf132	1.31
cg13789458	chr15	69591194	-0.3695	0.3761	0.329	0.91	PAQR5	7.39
cg14184817	chr19	45737483	-1.463	1.49	0.329	0.91	EXOC3L2	62.13
cg20714551	chr19	3370244	-1.739	1.77	0.329	0.91	NFIC	83.69
cg08540010	chr20	48770450	-0.1125	0.1145	0.329	0.91	TMEM189	1.51
cg01597255	chr12	56583490	0.8705	0.8861	0.329	0.91	SMARCC2	16.08
cg24172291	chr12	115889509	-0.1806	0.1838	0.329	0.91		3.06
cg26943082	chr6	31802422	-0.2135	0.2173	0.329	0.91	C6orf48	3.82
cg15543534	chr1	55035905	-0.2537	0.2583	0.329	0.91	ACOT11	93.55
cg02752934	chr1	155658142	-0.8485	0.8637	0.329	0.91	YY1AP1	4.62
cg13338022	chr15	43029438	-0.6261	0.6374	0.329	0.91	CDAN1	5.11
cg26711237	chr16	46694236	-0.2144	0.2183	0.329	0.91	VPS35	94.47
cg23857909	chrX	153362596	2.009	2.045	0.329	0.91	MECP2	13.6
cg13123025	chr4	190661960	-1.382	1.407	0.329	0.91		42.42
cg13794993	chr18	76740284	-1.675	1.705	0.329	0.91	SALL3	16.91
cg26669806	chr19	18899483	-0.8773	0.8931	0.329	0.91	COMP	4.37
cg24213625	chr15	75968960	-0.7211	0.7341	0.329	0.91	CSPG4	88.47
cg08292968	chr12	111020671	-0.3361	0.3421	0.329	0.91	PPTC7	3.98
cg02043895	chr21	44835697	-0.5209	0.5303	0.329	0.91	SIK1	92.06
cg15872683	chr10	3215036	-0.1596	0.1625	0.329	0.91	PITRM1	2.11
cg13840308	chr10	14816201	1.112	1.132	0.329	0.91	FAM107B	75.9
cg09670925	chr11	115255010	-0.3914	0.3984	0.329	0.91	CADM1	93.03
cg11868029	chr11	88071041	-0.413	0.4204	0.329	0.91	CTSC	4.07
cg01471153	chr15	34876295	-0.787	0.8012	0.329	0.91	GOLGA8B	5.13
cg22117825	chr4	174439478	-1.884	1.918	0.329	0.91		58.9
cg22051865	chr11	73019002	-0.7359	0.7491	0.329	0.91	ARHGEF17	4.89
cg10635092	chr4	2367091	-2.033	2.07	0.329	0.91	ZFYVE28	46.89
cg16504626	chr8	57070013	-0.1358	0.1382	0.329	0.91		2.96
cg25815298	chr6	155703360	3.034	3.088	0.329	0.91		46.19
cg09804178	chr10	134582078	-0.5815	0.592	0.329	0.91	INPP5A	88.59
cg08960815	chr7	150264767	-2.133	2.172	0.329	0.91	GIMAP4	47.79
cg27526649	chr1	208132004	-0.3234	0.3292	0.329	0.91		94.15
cg04095776	chr6	31106941	-0.5758	0.5862	0.329	0.91	PSORS1C1	27.51
cg03325693	chr11	34196316	-0.629	0.6404	0.329	0.91	ABTB2	42.54
cg26336814	chr1	112297799	-0.2946	0.2999	0.329	0.91	C1orf183	8.78
cg11087358	chr12	57940980	-0.6132	0.6243	0.329	0.91	DCTN2	6.56
cg17433018	chr7	27309185	-1.475	1.501	0.329	0.91		76.89
cg10000246	chr22	44894145	-0.1702	0.1733	0.329	0.91	LDOC1L	3.63
cg02131399	chr12	57521155	-0.3098	0.3154	0.329	0.91	LRP1	4.3
cg06096175	chr20	60701350	1.442	1.468	0.329	0.91	LSM14B	70.19
cg19343530	chr6	28831388	-0.2349	0.2391	0.329	0.91		3.76
cg04176888	chr19	41596066	1.603	1.632	0.329	0.91	CYP2A13	8.46
cg10711035	chr6	33281580	-0.1303	0.1327	0.329	0.91	TAPBP	2.83
cg23762779	chr3	183948800	1.08	1.099	0.329	0.91	VWA5B2	9.27
cg24557133	chr1	234509059	-0.1837	0.187	0.329	0.91	C1orf31	3.61
cg23502966	chr3	195789749	-1.407	1.432	0.329	0.91	TFRC	78.84
cg27411547	chr8	142287226	0.1984	0.202	0.329	0.91		97.96
cg05624300	chr16	2517622	-0.6787	0.691	0.329	0.91		18.41
cg06335143	chr1	53308654	-0.4097	0.4171	0.329	0.91	ZYG11A	4.63
cg12510267	chr2	145218137	-1.342	1.366	0.329	0.91	ZEB2	86.99
cg06439005	chr5	172754848	-0.6683	0.6804	0.329	0.91	STC2	5.9
cg02318139	chr5	100240048	-1.551	1.579	0.329	0.91	ST8SIA4	61.71
cg14011734	chr3	10290674	-0.2325	0.2367	0.329	0.91	TATDN2	3.05
cg05302701	chr18	77196320	-3.116	3.172	0.329	0.91	NFATC1	66.83
cg16883533	chr12	7079667	-0.2582	0.2629	0.329	0.91	PHB2	7.41
cg01162672	chr6	133562275	-0.2666	0.2714	0.329	0.91	EYA4	2.89
cg27167979	chrX	153285645	1.608	1.638	0.329	0.91	IRAK1	11.86
cg01124420	chr2	109605518	-0.9632	0.9808	0.329	0.91	EDAR	19.34
cg01850889	chr2	130636190	1.545	1.573	0.329	0.91		77.26
cg03212862	chr20	47662828	-0.179	0.1823	0.329	0.91	CSE1L	1.91
cg00164196	chr2	162095477	-0.9397	0.9568	0.329	0.91		5.94
cg22726155	chr21	45575559	-0.5049	0.5141	0.329	0.91		92.54
cg00329615	chr3	118706648	-0.9363	0.9533	0.329	0.91	IGSF11	71.53
cg00956971	chr17	1617375	1.366	1.391	0.329	0.91	C17orf91	14.18
cg17733100	chr1	200860363	-0.5041	0.5133	0.329	0.91	C1orf106	4.22
cg23882234	chr12	51611224	-0.1142	0.1163	0.329	0.91	POU6F1	2.56
cg07613023	chr6	90734981	-0.9245	0.9414	0.329	0.91	BACH2	88.05
cg27465531	chrX	21857712	-0.7334	0.7468	0.329	0.91	MBTPS2	5.44
cg07315745	chr11	129245707	-1.219	1.242	0.329	0.91	BARX2	4.61
cg22974236	chr4	4867979	-2.525	2.571	0.329	0.91		31.38
cg04305913	chr9	139228912	-1.821	1.854	0.329	0.91	GPSM1	41.87
cg18761976	chr15	91807630	1.552	1.58	0.329	0.91	SV2B	15.1
cg24166786	chr3	124775112	-0.3688	0.3756	0.329	0.91	HEG1	3.7
cg22729460	chr12	5667327	0.969	0.9867	0.329	0.91		36.02
cg21745110	chr11	19798742	-0.08283	0.08435	0.329	0.91	NAV2	2.27
cg09690883	chr7	141673649	2.87	2.923	0.329	0.91	TAS2R38	81.78
cg26017091	chr3	126748781	-0.3639	0.3706	0.329	0.91	PLXNA1	93.15
cg22140793	chr8	95286745	-0.6782	0.6906	0.329	0.91		82.16
cg23367683	chr5	180627941	0.4847	0.4935	0.329	0.91	TRIM7	87.14
cg13291704	chr10	15761498	2.033	2.07	0.329	0.91	ITGA8	36.67
cg17647192	chr12	65563900	-0.1532	0.156	0.329	0.91	LEMD3	1.86
cg00068503	chr1	40782713	-0.6521	0.6641	0.329	0.91	COL9A2	11.58
cg08774802	chr16	691652	-0.1441	0.1467	0.329	0.91	FAM195A	2.85
cg17279912	chr13	111267790	-0.5138	0.5232	0.329	0.91	CARKD	4.56
cg17965159	chr12	25246439	-1.935	1.97	0.329	0.91	LRMP	74.89
cg07947033	chr20	57426545	1.002	1.021	0.329	0.91	GNAS	70.72
cg13135047	chr7	39706299	-0.8538	0.8695	0.329	0.91	RALA	91.27
cg17898069	chr1	234445489	-1.22	1.242	0.329	0.91	SLC35F3	27.53
cg03315687	chr19	40932206	-0.148	0.1507	0.329	0.91	SERTAD1	2.82
cg08525481	chr20	61436809	-0.503	0.5122	0.329	0.91	OGFR	2.93
cg20342079	chr12	25055381	-1.047	1.066	0.329	0.91	BCAT1	78.23
cg16826739	chr10	134544141	1.246	1.268	0.329	0.91	INPP5A	78.97
cg08468689	chr17	40346680	-0.5587	0.569	0.329	0.91	GHDC	7.48
cg14409024	chr9	134881994	-1.023	1.041	0.329	0.91	MED27	84.76
cg17537252	chr3	56836203	-0.8295	0.8447	0.329	0.91	ARHGEF3	7.38
cg14096051	chr22	21356040	-0.07013	0.07141	0.329	0.91	FLJ39582	1.13
cg27413118	chr2	238969595	-1.139	1.16	0.329	0.91	SCLY	7.9
cg00924425	chr8	142335851	-0.5946	0.6055	0.329	0.91		85.2
cg04508739	chr14	57263369	1.277	1.3	0.329	0.91		78.29
cg13376120	chr2	208675738	-1.408	1.434	0.329	0.91		13.95
cg20080245	chr10	102137421	-0.3598	0.3664	0.329	0.91	C10orf75	93.62
cg19811148	chr1	236273181	-1.385	1.41	0.329	0.91		60.66
cg21470090	chr6	1408685	-2.241	2.283	0.329	0.91		56.75
cg17778101	chr3	156546908	-1.702	1.734	0.329	0.91	LEKR1	86.95
cg18926062	chr15	78077656	2.1	2.138	0.329	0.91		59.73
cg01990304	chr19	46088010	-0.1261	0.1284	0.329	0.91	OPA3	2.74
cg06948763	chr1	110763078	-0.5139	0.5233	0.329	0.91	KCNC4	88.36
cg24558425	chr1	34631613	-2.211	2.252	0.329	0.91	CSMD2	21.12
cg08858751	chr19	35264235	-0.1133	0.1154	0.329	0.91	ZNF599	2.73
cg21167761	chr11	77903617	1.169	1.191	0.329	0.91	USP35	70.83
cg22694526	chr17	17875567	-0.4575	0.466	0.329	0.91	TOM1L2	3.13
cg18541417	chr15	38856528	-0.08705	0.08866	0.329	0.91	RASGRP1	1.52
cg18083595	chr19	57630661	-2.221	2.262	0.329	0.91	USP29	70.49
cg14265704	chr2	71131201	-0.5903	0.6011	0.329	0.91	VAX2	88.36
cg19404500	chr2	9343124	1.092	1.112	0.329	0.91		81.67
cg11276189	chr7	158815080	-4.164	4.241	0.329	0.91	LOC154822	84
cg03925294	chr4	6247629	-1.466	1.493	0.329	0.91		27.22
cg15015639	chr2	220282977	-2.68	2.729	0.329	0.91	DES	52.98
cg18572200	chr6	32112546	-1.655	1.686	0.329	0.91		46.46
cg21147203	chr5	134529659	-1.234	1.257	0.329	0.91		23.11
cg03479942	chr16	69341763	-1.49	1.518	0.329	0.91	SNTB2	82.59
cg08542473	chr12	52760975	-1.245	1.268	0.329	0.91	KRT85	81.33
