## Supplemental Tables for "Prenatal vitamin intake in first month of pregnancy and DNA methylation in cord blood and placenta in two prospective cohorts": Supplemental Table 1 - EARLI Placenta Single Site Results.csv (part 11 of 28)

	chr	pos	DNAm_diff	sd	P.Value	adj.P.Val	gene	AveDNAm
cg18464364	chr10	114798107	-0.9156	0.9325	0.329	0.91	TCF7L2	63.39
cg22071311	chr22	35796050	-0.08234	0.08386	0.329	0.91	MCM5	1.83
cg24004238	chr17	7961098	-0.2025	0.2062	0.329	0.91		2.96
cg01398181	chr12	2279968	-0.3557	0.3623	0.329	0.91	CACNA1C	94.52
cg00687135	chr3	21792991	1.415	1.441	0.329	0.91	ZNF385D	25.16
cg04342594	chr3	138662870	0.7923	0.8069	0.329	0.91		71.72
cg10911354	chr22	20279179	-1.539	1.568	0.329	0.91		74.01
cg19619331	chr7	128311783	-0.5502	0.5604	0.329	0.91	FAM71F2	89.11
cg21890820	chr11	65308645	-0.9195	0.9365	0.329	0.91	LTBP3	11.39
cg08703818	chr7	44869342	-0.328	0.3341	0.329	0.91	H2AFV	92.86
cg21619885	chr13	42000474	-1.768	1.801	0.329	0.91		78.12
cg21851151	chr14	69951422	-0.1326	0.1351	0.329	0.91	FLJ44817	2.37
cg01409887	chr7	98972188	-0.07581	0.07722	0.329	0.91	ARPC1B	1.46
cg19333883	chr11	130320219	-1.156	1.177	0.329	0.91	ADAMTS15	28.05
cg10946263	chr5	36243704	-1.717	1.749	0.329	0.91	C5orf33	86.98
cg15441230	chr15	44069583	-0.2576	0.2624	0.329	0.91	ELL3	2.4
cg20384735	chr1	231376893	-0.5846	0.5954	0.329	0.91	GNPAT	8.94
cg11782250	chr8	3429382	-2.428	2.473	0.329	0.91	CSMD1	28.12
cg15923936	chr6	91318412	-1.483	1.51	0.329	0.91		22.88
cg23544472	chr11	131707666	-2.176	2.216	0.329	0.91	NTM	56.86
cg07222113	chr8	104427719	-0.5231	0.5328	0.329	0.91	DCAF13	3.41
cg14258341	chr1	46914023	-0.4494	0.4577	0.329	0.91		7.93
cg23591955	chr14	52294766	-0.5791	0.5899	0.329	0.91		20.64
cg20874668	chr6	7685285	-0.4933	0.5024	0.329	0.91		92.34
cg13213536	chr17	48136824	1.161	1.183	0.329	0.91	ITGA3	27.52
cg03962421	chr7	156943850	0.7042	0.7173	0.329	0.91	UBE3C	62.55
cg08886046	chr2	130691738	1.605	1.634	0.329	0.91	LOC389033	72.78
cg08859278	chr2	98329691	-0.5708	0.5814	0.329	0.91	ZAP70	89.7
cg19303219	chr1	224769272	-0.3618	0.3685	0.329	0.91		91.65
cg26743132	chr13	111107905	-1.11	1.131	0.329	0.91	COL4A2	65.09
cg09064252	chr2	71693090	0.9937	1.012	0.329	0.91	DYSF	69.05
cg01410878	chr17	32908285	0.4526	0.461	0.329	0.91	TMEM132E	2.96
cg27071234	chr15	37161343	-0.501	0.5103	0.329	0.91	LOC145845	93.05
cg19982471	chr2	180725622	-0.2926	0.298	0.329	0.91	MIR1258	3.05
cg20500869	chr17	78422484	-1.353	1.379	0.329	0.91		39.96
cg13847226	chr4	7193237	-1.749	1.781	0.329	0.91	SORCS2	55.58
cg06268905	chrX	135633029	-1.631	1.662	0.329	0.91	VGLL1	73.82
cg01388767	chr17	49337186	-0.1749	0.1781	0.329	0.91	UTP18	2.87
cg18187335	chr11	70244230	-0.2471	0.2517	0.329	0.91	CTTN	4.54
cg16294838	chr5	169195305	-0.996	1.015	0.329	0.91	DOCK2	88.81
cg21622152	chr16	2961642	-0.2332	0.2375	0.329	0.91	FLYWCH1	2.63
cg21719608	chr6	138520054	-0.2891	0.2945	0.329	0.91	KIAA1244	94.04
cg14793287	chr12	48578573	-2.033	2.071	0.329	0.91	C12orf68	28.34
cg02025827	chr16	30996564	-0.454	0.4625	0.329	0.91	HSD3B7	3.55
cg07844694	chr10	98946238	-1.918	1.954	0.329	0.91	SLIT1	28.63
cg08300117	chr7	44842568	-0.4186	0.4264	0.329	0.91	PPIA	91.37
cg16071713	chr21	36412456	-1.506	1.535	0.329	0.91	C21orf96	35.29
cg05339695	chr14	62584600	-0.7605	0.7747	0.329	0.91	FLJ43390	8.83
cg19406040	chr1	110527169	-0.5856	0.5965	0.329	0.91	AHCYL1	3.53
cg03385207	chr2	25394435	-1.307	1.332	0.329	0.91		73
cg06636831	chr3	45077369	1.57	1.599	0.329	0.91	CLEC3B	21.37
cg05634428	chr5	531052	-2.737	2.788	0.329	0.91		44.31
cg27314324	chr1	112476724	-1.962	1.999	0.329	0.91	KCND3	66.09
cg11784071	chr10	104629166	-0.1211	0.1234	0.329	0.91	AS3MT	3.35
cg06925083	chr11	59578514	-1.68	1.712	0.329	0.91	MRPL16	46.52
cg26063563	chr5	113697330	0.6724	0.6851	0.329	0.91	KCNN2	2.55
cg20703290	chr7	44645941	-0.106	0.108	0.329	0.91	OGDH	1.93
cg15616083	chr20	62104607	-1.844	1.879	0.329	0.91	KCNQ2	44.6
cg22584107	chr8	144499966	-1.634	1.665	0.329	0.91		58.83
cg14442492	chr5	95296150	-1.829	1.864	0.329	0.91	ELL2	29.93
cg15762399	chr13	80109047	-1.393	1.419	0.329	0.91	NDFIP2	81.14
cg02432888	chr19	11094931	0.1572	0.1601	0.329	0.91	SMARCA4	96.6
cg00235508	chr17	79439311	-0.8482	0.8641	0.329	0.91		84.28
cg05308424	chr7	4800594	0.45	0.4584	0.329	0.91	FOXK1	89.68
cg18334915	chr22	46758194	-1.101	1.122	0.329	0.91	CELSR1	43.78
cg19445996	chr17	72733168	-0.1278	0.1302	0.329	0.91	RAB37	1.58
cg26045119	chr9	124362344	-0.1225	0.1248	0.329	0.91	DAB2IP	3.11
cg08172221	chr2	233416078	0.2915	0.297	0.329	0.91	TIGD1	5.39
cg24186901	chrX	68835895	1.85	1.885	0.329	0.91	EDA	20.65
cg22498676	chr1	226254585	-0.9411	0.9588	0.329	0.91	LOC440926	84.88
cg26804360	chr2	239982769	-0.1585	0.1615	0.329	0.91	HDAC4	98.67
cg17420983	chr12	111471202	-0.186	0.1895	0.329	0.91	CUX2	2.97
cg03576809	chr9	38619668	-2.163	2.203	0.329	0.91	ANKRD18A	56.49
cg19988426	chr10	130064021	3.076	3.134	0.329	0.91		24.56
cg23696214	chr7	141136170	-0.6263	0.6381	0.329	0.91		28.54
cg25470939	chr2	200422755	0.7929	0.8078	0.329	0.91		93.09
cg09525523	chr12	16064153	-0.06658	0.06783	0.329	0.91	DERA	1.15
cg23627444	chr15	45879161	-0.09807	0.09991	0.329	0.91	PLDN	3.27
cg24121867	chr19	7985189	-0.07517	0.07659	0.329	0.91	SNAPC2	1.42
cg11415156	chr2	20779199	0.4332	0.4413	0.329	0.91		10.02
cg11674844	chr1	27216367	-0.07363	0.07502	0.329	0.91	GPN2	1.54
cg05027336	chr7	27209350	-1.036	1.056	0.329	0.91	MIR196B	8.12
cg21529477	chr11	1892092	0.7934	0.8083	0.329	0.91	LSP1	29.79
cg27391117	chr11	89442829	-1.083	1.103	0.329	0.91	TRIM77	83.4
cg23986335	chr2	18059456	-0.3275	0.3337	0.329	0.91	KCNS3	3.12
cg25038283	chr15	52820560	-0.09323	0.09499	0.329	0.91	MYO5A	2.4
cg12874329	chr17	73502361	-0.5562	0.5667	0.329	0.91	CASKIN2	88.42
cg15124711	chr5	169930879	-2.731	2.783	0.329	0.91	KCNIP1	30.62
cg12649238	chr6	36669758	-0.3334	0.3397	0.329	0.91		91.81
cg13955931	chr2	92162790	2.701	2.752	0.329	0.91		27.46
cg13912573	chr9	92293297	0.5916	0.6028	0.329	0.91	LOC100129066	85.28
cg04925599	chr1	19923108	-0.2073	0.2112	0.329	0.91	C1orf151	4.75
cg16213787	chr2	173097396	-0.5585	0.5691	0.329	0.91		89.83
cg02087332	chr11	120119213	-2.219	2.261	0.329	0.91	POU2F3	68.75
cg16916914	chr17	73749694	2.026	2.065	0.329	0.91	ITGB4	63.57
cg09374838	chr7	149578384	1.313	1.338	0.329	0.91		68.07
cg17294725	chr7	1272559	-1.966	2.003	0.329	0.91	UNCX	11.06
cg07847863	chr13	53419963	-3.082	3.14	0.329	0.91	PCDH8	26.73
cg12181028	chr12	132280704	-0.4775	0.4866	0.329	0.91	SFRS8	30.26
cg08776014	chr21	43183039	-1.121	1.142	0.329	0.91	RIPK4	68.72
cg06323897	chr1	98386683	-0.07407	0.07547	0.329	0.91	DPYD	1.59
cg16996281	chr11	119217884	-0.9033	0.9204	0.329	0.91	MFRP	35.58
cg18392943	chr6	81684077	1.423	1.45	0.329	0.91		38.9
cg24479524	chr1	20512796	-1.97	2.008	0.329	0.91	UBXN10	38.49
cg03872267	chr15	89011204	-0.2061	0.21	0.329	0.91	MRPL46	3.64
cg04480227	chr20	61904058	-0.07313	0.07451	0.329	0.91	ARFGAP1	1.45
cg24719601	chr4	41750466	-1.149	1.171	0.329	0.91	PHOX2B	14.68
cg10896676	chr4	187517794	0.2153	0.2194	0.329	0.91	FAT1	97.19
cg22603815	chr1	155145180	-0.1137	0.1158	0.329	0.91	TRIM46	2.25
cg24846680	chr1	228362309	2.573	2.622	0.33	0.91	C1orf69	58.65
cg19905137	chr13	30881691	-0.185	0.1885	0.33	0.91	KATNAL1	3.93
cg07285621	chr21	37914924	3	3.057	0.33	0.91	CLDN14	24.64
cg21441868	chr12	133125416	-1.179	1.202	0.33	0.91	FBRSL1	91.09
cg02213716	chr13	99853497	-0.1303	0.1328	0.33	0.91	UBAC2	2.21
cg08207871	chr7	893586	-0.5331	0.5432	0.33	0.91	UNC84A	86.93
cg16459735	chr10	134999791	1.268	1.293	0.33	0.91	KNDC1	46.61
cg09459955	chr6	15950764	-0.7621	0.7766	0.33	0.91		67.21
cg08422844	chr16	17565178	-0.4951	0.5045	0.33	0.91	XYLT1	9.19
cg04220088	chr4	141294522	-0.1715	0.1748	0.33	0.91	SCOC	2.98
cg13451370	chr17	41561097	-0.09417	0.09596	0.33	0.91	DHX8	2.48
cg05514854	chr13	97970032	-0.7353	0.7493	0.33	0.91	MBNL2	88.17
cg24919972	chr3	46037608	-0.7495	0.7637	0.33	0.91	FYCO1	9.67
cg20492680	chr2	99797538	-0.0785	0.07999	0.33	0.91	MRPL30	2.18
cg21647170	chr7	56119546	-0.9295	0.9472	0.33	0.91	CCT6A	7.1
cg09638395	chr15	26109252	-1.497	1.526	0.33	0.91	ATP10A	89.92
cg02426410	chr4	57253603	-0.2606	0.2655	0.33	0.91	AASDH	3.07
cg05490565	chr13	37465230	-1.312	1.336	0.33	0.91	SMAD9	86.25
cg14724471	chr20	57089461	-2.007	2.046	0.33	0.91	APCDD1L	32.53
cg08647349	chr1	7439692	-1.924	1.96	0.33	0.91	CAMTA1	13.7
cg07070138	chr11	1030200	0.736	0.75	0.33	0.91	MUC6	43.56
cg02068976	chrX	117972862	-1.826	1.861	0.33	0.91		76.47
cg09295978	chr12	27534678	-0.465	0.4739	0.33	0.91	ARNTL2	93.21
cg19755459	chr12	19284928	-1.689	1.721	0.33	0.91	PLEKHA5	64.92
cg08473324	chr3	87280211	-0.3443	0.3508	0.33	0.91	CHMP2B	95.07
cg26524350	chr12	124979813	-0.4557	0.4644	0.33	0.91	NCOR2	92.18
cg19977866	chr11	92705264	-0.6299	0.6419	0.33	0.91	MTNR1B	84.45
cg17351882	chr17	4692162	0.5925	0.6038	0.33	0.91	GLTPD2	84.07
cg12268531	chr1	92102055	-0.775	0.7898	0.33	0.91	HSP90B3P	86.24
cg13861897	chr9	129038623	-0.369	0.376	0.33	0.91		85.4
cg00083659	chr22	37404577	-1.244	1.268	0.33	0.91	C22orf33	69.66
cg01421830	chr9	138626955	-1.923	1.96	0.33	0.91	KCNT1	43.62
cg16554020	chr19	12863295	-0.9398	0.9577	0.33	0.91	BEST2	37.11
cg07236925	chr15	91498269	-0.3659	0.3729	0.33	0.91	RCCD1	4.74
cg04413986	chr12	57119373	-0.1413	0.144	0.33	0.91	NACA	3.15
cg14404746	chr9	140116137	-1.23	1.254	0.33	0.91	RNF208	26.67
cg11229977	chr2	128166007	-0.1446	0.1474	0.33	0.91		2.12
cg27283708	chr4	76598474	-0.1603	0.1634	0.33	0.91	G3BP2	1.41
cg09135016	chr1	47697446	-1.22	1.244	0.33	0.91		11.72
cg10623571	chr17	46184897	-0.06471	0.06594	0.33	0.91	SNX11	1.75
cg23502023	chr4	1581993	-0.07336	0.07476	0.33	0.91		1.37
cg05749559	chr8	36793457	-1.751	1.785	0.33	0.91	KCNU1	36.93
cg18481230	chr2	155555347	-2.425	2.472	0.33	0.91	KCNJ3	22.16
cg12890291	chr7	22234163	-0.5144	0.5243	0.33	0.91	RAPGEF5	90.97
cg03557950	chr13	113410887	-1.338	1.363	0.33	0.91	ATP11A	79.11
cg20815026	chr17	29421851	-0.2407	0.2453	0.33	0.91	NF1	1.38
cg08782897	chr15	41624872	-0.06743	0.06872	0.33	0.91	NUSAP1	1.66
cg18602350	chr10	3269930	1.723	1.755	0.33	0.91		31.08
cg18344513	chr17	27493709	-0.7281	0.742	0.33	0.91	MYO18A	80.64
cg22814941	chr8	132916166	-0.2944	0.3	0.33	0.91	EFR3A	3.74
cg14840081	chr7	152551660	-0.48	0.4892	0.33	0.91	ACTR3B	90.82
cg17740179	chr2	40377776	-0.7332	0.7472	0.33	0.91	SLC8A1	91.44
cg15345126	chr15	55582248	2.87	2.925	0.33	0.91	RAB27A	8.48
cg18051035	chr3	48471300	-0.135	0.1376	0.33	0.91	PLXNB1	3.76
cg07402396	chr10	134360977	-0.418	0.426	0.33	0.91	INPP5A	92.27
cg24539937	chr7	136633191	-0.5044	0.5141	0.33	0.91	CHRM2	92.45
cg21658814	chr6	125933555	-1.791	1.825	0.33	0.91		30.78
cg21886042	chr13	112076036	2.224	2.266	0.33	0.91		49.59
cg22633096	chr10	64451393	-1.47	1.498	0.33	0.91		76.36
cg17173369	chr6	169224099	-1.623	1.654	0.33	0.91		40.42
cg26037821	chr12	56109198	1.426	1.453	0.33	0.91	BLOC1S1	65.94
cg08804207	chr17	20812157	1.151	1.173	0.33	0.91		41.58
cg23864376	chr10	26986384	-0.07591	0.07737	0.33	0.91	PDSS1	1.95
cg14285142	chr14	101531617	-1.757	1.791	0.33	0.91	MIR409	53.47
cg23123262	chr2	98280693	-0.1783	0.1818	0.33	0.91	ACTR1B	3.49
cg17853504	chr12	24715538	-0.254	0.2589	0.33	0.91	SOX5	3.49
cg13862280	chr6	159421378	-0.284	0.2894	0.33	0.91	RSPH3	5.27
cg00261039	chrX	40006123	-1.352	1.378	0.33	0.91	BCOR	17.29
cg05777757	chr8	132717066	4.143	4.223	0.33	0.91		53.88
cg12861809	chr5	126237930	-0.6482	0.6606	0.33	0.91	MARCH3	89.82
cg12503243	chr14	45553114	0.5416	0.552	0.33	0.91	PRPF39	9.82
cg16970580	chr8	38874540	-2.169	2.21	0.33	0.91	ADAM9	44.13
cg23286173	chr8	142436030	-1.425	1.453	0.33	0.91	PTP4A3	59.44
cg00491180	chr16	2892604	-0.2328	0.2373	0.33	0.91	TMPRSS8	3.12
cg00845942	chr12	64062724	-0.9181	0.9358	0.33	0.91	DPY19L2	9.97
cg03459953	chr6	53659983	-0.09669	0.09854	0.33	0.91	LRRC1	2.51
cg06529343	chr6	153324256	-0.2064	0.2103	0.33	0.91	MTRF1L	4.52
cg15010109	chr6	135217576	-0.5944	0.6058	0.33	0.91		91.87
cg26977086	chr12	132329805	0.6908	0.7041	0.33	0.91	MMP17	35.1
cg06188496	chr1	9136476	-0.7669	0.7816	0.33	0.91	SLC2A5	87.31
cg16012111	chr6	35656758	-0.7079	0.7215	0.33	0.91	FKBP5	4.99
cg19682666	chr19	4443084	-0.8744	0.8912	0.33	0.91	CHAF1A	71.68
cg21515406	chr5	3325150	-2.294	2.338	0.33	0.91		48.92
cg00529371	chr2	242735324	1.624	1.655	0.33	0.91	GAL3ST2	67.33
cg00582970	chr17	60947793	0.3358	0.3423	0.33	0.91		7.76
cg16457196	chr5	176944438	-0.3322	0.3386	0.33	0.91	DDX41	3.68
cg22861190	chr11	101588566	-0.4112	0.4192	0.33	0.91		92.49
cg10030710	chr10	693439	0.5765	0.5877	0.33	0.91	DIP2C	62.39
cg16135451	chr1	3772534	0.3828	0.3902	0.33	0.91	DFFB	92.81
cg12911972	chr11	57103414	-0.07044	0.0718	0.33	0.91	SSRP1	1.93
cg00664446	chr6	134141554	1.543	1.573	0.33	0.91	MGC34034	68.5
cg24323275	chr3	111694896	-1.908	1.944	0.33	0.91	PHLDB2	77.12
cg01561596	chr13	38924477	-0.5224	0.5325	0.33	0.91	UFM1	4.96
cg26153158	chr1	1875876	-0.184	0.1875	0.33	0.91		2.37
cg00227665	chr16	87735443	-0.3099	0.3159	0.33	0.91	LOC100129637	94.12
cg03002735	chr8	94998325	-1.272	1.297	0.33	0.91		47.76
cg02711188	chr15	34394260	-0.1882	0.1918	0.33	0.91	PGBD4	3.27
cg06712053	chr16	825176	-1.375	1.401	0.33	0.91	MSLNL	54.47
cg11571790	chr12	53453144	-1.054	1.074	0.33	0.91	TENC1	67.36
cg16785938	chr4	10022984	-1.932	1.97	0.33	0.91	SLC2A9	51.03
cg16842485	chr6	31628639	-2.813	2.867	0.33	0.91	C6orf47	15.36
cg19096825	chr13	112711941	-3.629	3.7	0.33	0.91		56.59
cg07300178	chr2	71127304	-0.1093	0.1115	0.33	0.91	VAX2	2.55
cg20835555	chr20	56096875	-0.5442	0.5547	0.33	0.91	CTCFL	81.33
cg04895288	chr7	98099949	0.4354	0.4438	0.33	0.91		4.14
cg15342873	chr18	47822224	-0.4828	0.4922	0.33	0.91		92.71
cg00963675	chr10	64572581	-0.745	0.7594	0.33	0.91	EGR2	29
cg02443062	chr6	35436159	-0.5102	0.5201	0.33	0.91	RPL10A	3.41
cg11996093	chr2	1234555	2.491	2.54	0.33	0.91	SNTG2	84.88
cg07707479	chr1	47879840	-1.61	1.641	0.33	0.91		43.42
cg03059921	chr20	61451730	-0.6496	0.6622	0.33	0.91	COL9A3	85.94
cg26782322	chr13	93718914	2.841	2.896	0.33	0.91		75.76
cg18354686	chr16	4897378	-0.3592	0.3662	0.33	0.91	UBN1	2.05
cg22566355	chr12	49943340	-0.813	0.8288	0.33	0.91	KCNH3	31.73
cg21715488	chr2	176949630	-3.036	3.095	0.33	0.91	EVX2	25.79
cg05896465	chr22	45560692	-0.1784	0.1819	0.33	0.91	NUP50	3.2
cg27251155	chr4	8155589	-5.263	5.365	0.33	0.91	ABLIM2	67.48
cg00301192	chr2	242179299	-0.2842	0.2897	0.33	0.91	HDLBP	95.18
cg15403900	chr16	85667849	-0.9161	0.934	0.33	0.91	KIAA0182	45.33
cg24864275	chr19	40421453	2.164	2.206	0.33	0.91	FCGBP	33.35
cg20749005	chr8	140950007	0.2247	0.229	0.33	0.91	TRAPPC9	94.41
cg22017581	chr1	239550177	-0.268	0.2732	0.33	0.91		4.94
cg27270830	chr19	5244098	-1.778	1.813	0.33	0.91	PTPRS	45.68
cg08782481	chr6	27839916	-1.124	1.146	0.33	0.91	HIST1H3I	10.89
cg04271218	chr8	117950504	-0.5472	0.5578	0.33	0.91	C8orf85	7.66
cg08998375	chr16	2024279	-0.6357	0.6481	0.33	0.91	TBL3	83.18
cg10815129	chr12	95841390	0.1859	0.1895	0.33	0.91		95.62
cg13603436	chr8	121728357	-1.12	1.141	0.33	0.91	SNTB1	80.69
ch.3.36228213R	chr3	36253209	-0.1463	0.1491	0.33	0.91		2.25
cg03071143	chr19	11909233	-0.1993	0.2032	0.33	0.91	ZNF491	3.81
cg25855768	chr7	127472121	-0.6177	0.6297	0.33	0.91	SND1	91.28
cg16119667	chr2	95825387	-0.1949	0.1987	0.33	0.91	ZNF514	2.52
cg24739382	chr8	41511175	-0.09532	0.09718	0.33	0.91	ANK1	2.34
cg22319080	chr6	139364354	-1.72	1.753	0.33	0.91	C6orf115	83.03
cg24508208	chr7	134574978	-0.5419	0.5525	0.33	0.91	CALD1	91.52
cg16544661	chr16	48657422	-0.2706	0.2759	0.33	0.91		2.29
cg11043571	chr4	166301076	-1.638	1.67	0.33	0.91	CPE	65.53
cg23110430	chr8	142654059	-2.84	2.896	0.33	0.91		61.67
cg13420848	chr1	197888894	-1.427	1.455	0.33	0.91	LHX9	11.1
cg13796687	chr2	159638711	-1.754	1.788	0.33	0.91		74.28
cg08578186	chr12	132504791	0.1961	0.1999	0.33	0.91	EP400	94.81
cg03580351	chr2	17935719	-0.1627	0.1659	0.33	0.91	GEN1	2.18
cg22307769	chr8	182402	-0.7341	0.7484	0.33	0.91	ZNF596	8.68
cg03524630	chr20	3183042	-0.9291	0.9472	0.33	0.91	DDRGK1	77.64
cg11475305	chr6	53663860	-0.2096	0.2136	0.33	0.91	LRRC1	95.19
cg12108146	chr8	144329866	-1.229	1.253	0.33	0.91	ZFP41	58.09
cg18516985	chr5	159846223	-0.06741	0.06873	0.33	0.91	SLU7	1.9
cg27314249	chr18	6834653	0.8638	0.8807	0.33	0.91	ARHGAP28	80.78
cg26673377	chr6	123182996	1.431	1.459	0.33	0.91		76.76
cg14237674	chr17	43239170	-0.2455	0.2503	0.33	0.91	HEXIM2	3.47
cg06335741	chr6	46458988	-0.09764	0.09955	0.33	0.91		1.94
cg20609752	chr19	7894982	-0.06173	0.06294	0.33	0.91	EVI5L	1.51
cg00767886	chr15	42193112	-0.694	0.7076	0.33	0.91	EHD4	86.31
cg07323055	chr20	3140559	-1.174	1.197	0.33	0.91	FASTKD5	6.16
cg15157974	chr1	232144702	-0.8698	0.8868	0.33	0.91	DISC1	73.34
cg09802546	chr6	31645540	0.9491	0.9677	0.33	0.91	LY6G5C	52.76
cg10170678	chr14	92994057	-0.3861	0.3937	0.33	0.91	RIN3	90.8
cg22846949	chr16	14723829	-0.5236	0.5339	0.33	0.91	PARN	5.58
cg06417831	chr6	43596987	-0.3807	0.3882	0.33	0.91	MAD2L1BP	3.97
cg09605634	chr13	36521538	-2.099	2.14	0.33	0.91	DCLK1	45.5
cg05358815	chr2	200324281	-0.07282	0.07425	0.33	0.91	SATB2	1.9
cg11804350	chr12	6235155	-1.484	1.513	0.33	0.91	VWF	77.27
cg16419361	chr7	150828577	-0.2084	0.2125	0.33	0.91	AGAP3	93.46
cg16566400	chr11	119293869	-2.054	2.094	0.33	0.91	THY1	47.08
cg23892310	chr17	80816702	-0.9813	1.001	0.33	0.91	TBCD	24.41
cg08283130	chr19	8591776	-0.7855	0.8009	0.33	0.91	MYO1F	14.19
cg26158023	chr3	42881414	-0.5034	0.5133	0.33	0.91	CCBP2	32.6
cg13038560	chr2	200819113	1.132	1.154	0.33	0.91	C2orf60	18.1
cg04645123	chr16	81572405	-1.038	1.059	0.33	0.91	CMIP	82.32
cg16138602	chr12	31078790	-1.487	1.517	0.33	0.91	TSPAN11	68.9
cg25596082	chr10	43626561	-1.184	1.207	0.33	0.91		23.97
cg17944282	chr3	39448217	-0.06952	0.07089	0.33	0.91	RPSA	1.18
cg14978174	chr3	156391939	-0.3371	0.3437	0.33	0.91	TIPARP	2.61
cg25202261	chr1	151668357	-0.3099	0.316	0.33	0.91	SNX27	93.03
cg13275603	chr5	73927487	-0.9032	0.921	0.33	0.91	ENC1	18.92
cg09658342	chr2	70476000	-0.2403	0.2451	0.33	0.91	TIA1	3.15
cg13324717	chr7	156686048	-0.07401	0.07546	0.33	0.91	LMBR1	2.2
cg19114050	chr15	52405026	-1.649	1.682	0.33	0.91	BCL2L10	9.81
cg04437590	chr7	123198030	0.2615	0.2667	0.33	0.91	NDUFA5	5.73
cg05542295	chr17	55162876	-0.6269	0.6392	0.33	0.91	AKAP1	5.72
cg18083114	chr4	13539099	1.952	1.991	0.33	0.91		21.34
cg20320251	chr2	174351114	-0.6505	0.6633	0.33	0.91		91.14
cg19165942	chr1	35222920	-0.6689	0.682	0.33	0.91	GJB5	87.25
cg09946349	chr16	52003789	3.613	3.685	0.33	0.91		56.24
cg26180255	chr22	46856996	-1.375	1.402	0.33	0.91	CELSR1	79.69
cg25188942	chr8	3983001	1.448	1.477	0.33	0.91	CSMD1	64.79
cg10827045	chr1	40562842	-0.3134	0.3196	0.33	0.91	PPT1	4
cg16326062	chr18	7231534	1.346	1.373	0.33	0.91	LRRC30	30.53
cg21149286	chr12	65153070	-0.1096	0.1118	0.33	0.91	GNS	2.92
cg26867890	chr6	39692938	-0.1312	0.1338	0.33	0.91	KIF6	2.79
cg07219844	chr10	135123764	-0.7683	0.7835	0.33	0.91	ZNF511	83.82
cg13755204	chr9	136844768	0.8988	0.9166	0.33	0.91	VAV2	15.88
cg25268100	chr10	134457731	-0.8011	0.817	0.33	0.91	INPP5A	56.46
cg24321774	chr2	27193835	-0.7195	0.7337	0.33	0.91	MAPRE3	9.98
cg26667075	chr19	13030341	-0.1243	0.1268	0.33	0.91	SYCE2	3.48
cg13473336	chr16	31494571	-0.7041	0.718	0.33	0.91	SLC5A2	77.98
cg00500681	chr6	42749811	-0.4822	0.4917	0.33	0.91		6.37
cg22039234	chr2	100170858	-4.373	4.46	0.33	0.91	AFF3	49.23
cg17307926	chr7	128506390	-1.139	1.162	0.33	0.91		84.09
cg27311392	chrX	106959913	2.067	2.107	0.33	0.91	TSC22D3	17.44
cg24847628	chr12	133100355	-0.718	0.7322	0.33	0.91	FBRSL1	81.94
cg17576316	chr16	89632593	-0.512	0.5221	0.33	0.91		9.73
cg16270148	chr15	59936993	-0.7751	0.7905	0.33	0.91	GTF2A2	85.8
cg16627236	chr10	134420036	-0.5736	0.5849	0.33	0.91	INPP5A	89.32
cg01567051	chr16	81512025	-0.889	0.9066	0.33	0.91	CMIP	62.28
cg02478828	chr2	74153195	-1.032	1.052	0.33	0.91	DGUOK	35.47
cg16960593	chr6	161087573	-2.066	2.107	0.33	0.91	LPA	27.63
cg22376704	chr19	4760016	-0.525	0.5355	0.33	0.91		2.85
cg14573268	chr5	165063158	2.208	2.252	0.33	0.91		77.76
cg06927343	chr1	9635799	-0.296	0.3019	0.33	0.91	SLC25A33	93.77
cg23263057	chr20	62949372	-2.534	2.584	0.33	0.91		69.41
cg22900415	chr13	20736075	-1.631	1.663	0.33	0.91	GJA3	9.08
cg01613455	chr7	98248852	0.2643	0.2696	0.33	0.91	NPTX2	2.94
cg18150908	chr1	39249425	-0.8668	0.884	0.33	0.91		7.83
cg16795307	chr13	33780362	0.7695	0.7848	0.33	0.91	STARD13	62.7
cg13838969	chr20	56283964	2.5	2.55	0.33	0.91	PMEPA1	16.46
cg12939436	chr13	29233288	-0.09556	0.09746	0.33	0.91	POMP	2.16
cg01568347	chr1	26488053	-1.243	1.267	0.33	0.91	GRRP1	19.27
cg17106222	chr13	33590343	-0.3716	0.379	0.33	0.91	KL	2.31
cg06528306	chr8	53852661	-2.885	2.942	0.33	0.91	NPBWR1	20.72
cg08332658	chr19	23941408	2.221	2.265	0.33	0.91	ZNF681	6.5
cg05381852	chr6	32368318	-1.512	1.542	0.33	0.91	BTNL2	81.51
cg12904924	chr15	27128934	-1.945	1.984	0.33	0.91	GABRA5	65.79
cg14473811	chr9	6757912	-0.4824	0.492	0.33	0.91	KDM4C	6.07
cg13536308	chr9	137030252	-0.05697	0.0581	0.33	0.91	RNU6ATAC	1.52
cg08425449	chr1	204042326	-0.4992	0.5092	0.33	0.91	SOX13	4.97
cg27077250	chr19	47852528	-0.14	0.1428	0.33	0.91	DHX34	2.99
cg15349139	chr11	1293211	-1.207	1.231	0.33	0.91		48.3
cg13572369	chr11	83393062	-2.116	2.159	0.33	0.91	DLG2	67.54
cg16570414	chr16	89736790	-1.087	1.108	0.33	0.91	C16orf55	52.02
cg16449243	chr18	77557112	-1.02	1.041	0.33	0.91		22.41
cg13126638	chr12	6487080	0.9125	0.9307	0.33	0.91	SCNN1A	65.43
cg06910994	chr1	171457611	-1.156	1.179	0.33	0.91	BAT2L2	83.97
cg19480775	chr2	4600973	-2.62	2.673	0.33	0.91		49.94
cg06598461	chr8	49890873	-1.552	1.583	0.33	0.91		62.28
cg01224657	chr21	45787795	-1.093	1.114	0.33	0.91	TRPM2	37.92
cg25466368	chr3	193853978	-0.113	0.1152	0.33	0.91	HES1	3.36
cg23170495	chr10	130519824	-2.044	2.085	0.33	0.91		38.21
cg22023197	chr1	157070745	-0.6239	0.6364	0.33	0.91	ETV3L	90.26
cg06263939	chr11	916170	-1.104	1.126	0.33	0.91	CHID1	60.64
cg14580600	chr22	39715786	-0.06501	0.06631	0.33	0.91	SNORD43	1.66
cg06291594	chr16	29473557	1.016	1.037	0.33	0.91	SULT1A4	90.81
cg13723693	chr17	80656731	-0.06937	0.07076	0.33	0.91	RAB40B	1.89
cg13973124	chr2	489332	-0.9642	0.9835	0.33	0.91		23.08
cg21100712	chr5	56978586	-0.4322	0.4408	0.33	0.91		93.02
cg25402848	chr19	53538687	-1.008	1.028	0.33	0.91		42.58
cg24098302	chr15	44719665	-0.257	0.2621	0.33	0.91	CTDSPL2	2.68
cg13168919	chr6	28805408	-0.09457	0.09646	0.33	0.91		2.27
cg12210378	chr14	105685021	-0.5357	0.5465	0.33	0.91	BRF1	86.04
cg10042554	chr15	40800292	-1.53	1.561	0.33	0.91		48.96
cg05621843	chr9	97806397	1.281	1.306	0.33	0.91	C9orf3	63.9
cg23032936	chr10	48573365	-0.2664	0.2717	0.33	0.91		3.37
cg19714132	chr14	29235984	-1.525	1.556	0.33	0.91	FOXG1	9.7
cg23516680	chr10	103923333	0.4224	0.4309	0.33	0.91	NOLC1	89.41
cg18793005	chr7	101387080	-0.1675	0.1709	0.33	0.91		3.63
cg18966401	chr1	201979478	-0.6253	0.6379	0.33	0.91	ELF3	19.67
cg01517273	chr1	154599968	-0.4586	0.4678	0.33	0.91	ADAR	4.95
cg26027776	chr8	10697540	-0.2358	0.2405	0.33	0.91	PINX1	4.4
cg08402652	chr11	94501461	-0.1037	0.1058	0.33	0.91	AMOTL1	2.97
cg26708427	chr18	3250274	-0.9147	0.933	0.33	0.91	MYL12A	82.84
cg19721115	chr12	70759665	-0.1424	0.1453	0.33	0.91	KCNMB4	3.18
cg01465361	chr18	21594964	-0.5827	0.5944	0.33	0.91	TTC39C	2.86
cg14850948	chr7	593982	-2.128	2.171	0.33	0.91	PRKAR1B	76.04
cg05413465	chr10	104474188	-0.5803	0.592	0.33	0.91	SFXN2	4.85
cg01856849	chr4	169931464	-0.08053	0.08215	0.33	0.91	CBR4	2.38
cg22441846	chr4	159694181	-1.152	1.176	0.33	0.91	FNIP2	85.44
cg00034755	chr22	50918361	-1.273	1.299	0.33	0.91		72.62
cg22218709	chr7	4723740	1.347	1.374	0.33	0.91	FOXK1	40.09
cg13866527	chr8	55367627	-2.767	2.822	0.33	0.91		23.63
cg18798487	chr1	91087610	-1.766	1.802	0.33	0.91		77.99
cg14575899	chr15	52497340	-1.418	1.446	0.33	0.91	MYO5C	44.88
cg07137006	chr4	83293864	-0.1195	0.1219	0.33	0.91	HNRNPD	3.21
cg25977313	chr2	134844510	-1.175	1.198	0.33	0.91		82.92
cg23063440	chr6	107446472	-1.391	1.419	0.33	0.91		49.91
cg17051628	chr2	26621208	-0.4194	0.4278	0.33	0.91		91.78
cg05779246	chr17	7258070	1.187	1.211	0.33	0.91	KCTD11	73.31
cg15450098	chr1	221057561	1.018	1.039	0.33	0.91	HLX	83.96
cg04880280	chr4	185686043	-0.5565	0.5678	0.33	0.91	ACSL1	91.69
cg21948564	chr15	75104625	-1.141	1.164	0.33	0.91	LMAN1L	75.15
cg21579578	chr1	55262757	-0.728	0.7426	0.33	0.91	TTC22	85.15
cg08803571	chr3	58292201	-0.06891	0.07029	0.33	0.91	RPP14	1.82
cg23987027	chr17	7003199	2.006	2.046	0.33	0.91		52.55
cg07556569	chr3	53860720	-1.651	1.684	0.33	0.91	CHDH	82.57
cg07601058	chr1	1597720	0.2064	0.2106	0.33	0.91	LOC728661	94.64
cg19339311	chr20	42213292	-1.105	1.127	0.33	0.91	SGK2	85.5
cg05494465	chr13	74710406	-0.9714	0.991	0.33	0.91		9.31
cg13602547	chr6	157316222	-0.5698	0.5813	0.33	0.91	ARID1B	88.18
cg05468346	chr11	124823826	-3.328	3.395	0.33	0.91	CCDC15	15.09
cg19437060	chr12	110434204	-0.4294	0.438	0.33	0.91	GIT2	4.39
cg25780156	chr19	1383710	-0.2248	0.2293	0.33	0.91	NDUFS7	2.32
cg00949670	chr12	120967105	-0.1249	0.1275	0.33	0.91	COQ5	2.27
cg12914096	chr4	13485897	-0.1722	0.1757	0.33	0.91	RAB28	1.27
cg20603106	chr4	86699705	-1.578	1.61	0.33	0.91	ARHGAP24	48.91
cg15411984	chr12	7014090	-0.1467	0.1496	0.33	0.91	LRRC23	2.54
cg07653053	chr8	121749288	-0.572	0.5836	0.33	0.91	SNTB1	93.21
cg16150798	chr11	61560092	-0.1114	0.1136	0.33	0.91	MIR611	1.39
cg22418103	chrX	152742287	-1.202	1.226	0.33	0.91		18.39
cg07044792	chr16	3207523	-0.2601	0.2654	0.33	0.91		4.55
cg09949666	chr7	43678966	-1.546	1.578	0.33	0.91	C7orf44	84.22
cg05127367	chr3	113234065	-0.06816	0.06954	0.33	0.91	CCDC52	1.19
cg05255884	chr19	2444318	-0.5157	0.5261	0.33	0.91	LMNB2	92.65
cg07134535	chr22	23484274	-0.3129	0.3192	0.33	0.91	RTDR1	3.09
cg12376941	chr18	47901635	-0.941	0.9601	0.33	0.91	SKA1	2.26
cg17675712	chr2	166262886	1.678	1.712	0.33	0.91		56.5
cg07472953	chr17	38170906	-1.476	1.506	0.33	0.91	CSF3	28.86
cg02186409	chr13	28931547	-0.6443	0.6574	0.33	0.91	FLT1	68.52
cg07790680	chr19	18668394	-0.1408	0.1437	0.33	0.91	C19orf50	2.5
cg19631762	chr1	218698561	-0.9122	0.9307	0.33	0.91		77.17
cg07505941	chr13	99135804	0.5779	0.5896	0.33	0.91	STK24	73.5
cg14262433	chr12	132852324	-0.9674	0.987	0.33	0.91	GALNT9	92.5
cg10534544	chr4	41362115	-1.041	1.062	0.33	0.91	LIMCH1	46.1
cg07671805	chr5	74907694	3.995	4.076	0.33	0.91		46.96
cg03771121	chr16	8962586	-0.09135	0.09321	0.33	0.91	CARHSP1	1.71
cg22588307	chr17	33775394	-0.8081	0.8245	0.33	0.91	SLFN13	3.71
cg23470939	chr6	32121475	-0.1245	0.127	0.33	0.91	PPT2	2.95
cg03339717	chr7	157503488	-1.147	1.171	0.33	0.91	PTPRN2	39.5
cg16600996	chr22	29699230	-0.7172	0.7318	0.33	0.91		47.51
cg07474126	chr12	121975243	0.7091	0.7235	0.33	0.91	KDM2B	2.56
cg09280946	chr11	88070661	-0.1058	0.108	0.33	0.91	CTSC	1.34
cg24290616	chr22	37099095	-0.6923	0.7064	0.33	0.91	CACNG2	8.16
cg20536983	chr8	13134166	-0.1097	0.1119	0.33	0.91	DLC1	2.13
cg18082322	chr5	148725041	-0.0776	0.07917	0.33	0.91	GRPEL2	1.03
cg24352393	chr18	45566350	-0.6364	0.6494	0.33	0.91	ZBTB7C	85.23
cg02306127	chr19	37157922	-0.205	0.2092	0.33	0.91	ZNF461	4.24
cg05153176	chr16	675614	-0.6352	0.6481	0.33	0.91	RAB40C	85.27
cg10451401	chr7	6414196	-0.5906	0.6027	0.33	0.91	RAC1	6.32
cg09281601	chr5	171434020	-0.05567	0.0568	0.33	0.91	FBXW11	1.26
cg23980915	chr6	76456187	0.8285	0.8454	0.33	0.91		74.84
cg04209913	chr5	37836246	-4.234	4.321	0.33	0.91	GDNF	49.57
cg16937057	chr7	116593336	-0.1462	0.1492	0.33	0.91	ST7	4
cg08606493	chr8	27308082	-0.6466	0.6598	0.33	0.91	PTK2B	82.13
cg02278319	chr16	596009	-0.8945	0.9127	0.33	0.91	SOLH	81.03
cg00201025	chr3	137832372	-0.6061	0.6184	0.33	0.91	DZIP1L	87.13
cg18026235	chr1	38549430	-1.12	1.142	0.33	0.91		38.46
cg23630468	chr1	200379166	-0.3289	0.3356	0.33	0.91	ZNF281	2.23
cg04544908	chr5	178833490	-1.324	1.351	0.33	0.91		67.24
cg05550371	chr3	49841167	-0.5474	0.5586	0.33	0.91	C3orf54	4.24
cg23540018	chr15	65477595	-0.3904	0.3984	0.33	0.91	CLPX	3.14
cg13747967	chr16	57392618	-1.118	1.141	0.33	0.91	CCL22	68.78
cg07705866	chr11	63673783	0.3838	0.3916	0.33	0.91	MARK2	88.13
cg12213260	chr1	240254266	2.232	2.277	0.33	0.91	FMN2	34.04
cg14466942	chr6	17282700	0.6271	0.6399	0.33	0.91	RBM24	83.33
cg12457451	chr17	25621979	0.5838	0.5958	0.33	0.91	WSB1	9.85
cg25502179	chr3	46875342	-2.457	2.507	0.33	0.91	PRSS42	66.99
cg27084680	chr14	75349060	-0.3057	0.3119	0.33	0.91	DLST	2.33
cg08874599	chr19	24184523	-1.556	1.587	0.33	0.91		73.29
cg03542208	chr13	113805303	-1.044	1.065	0.33	0.91		60.71
cg16552589	chr1	197115834	-0.1552	0.1583	0.33	0.91	ASPM	3.33
cg03074888	chr18	56940767	-0.2023	0.2064	0.33	0.91	RAX	3.35
cg06192497	chr2	63276216	3.971	4.052	0.33	0.91	LOC100132215	34.91
cg02222234	chr2	208576132	-0.06949	0.07091	0.33	0.91	CCNYL1	1.97
cg24522076	chrX	70316254	0.9716	0.9915	0.33	0.91	FOXO4	4.91
cg08891656	chr5	95067697	1.407	1.436	0.33	0.91	RHOBTB3	23.04
cg26654770	chr12	740100	-3.301	3.368	0.33	0.91	NINJ2	22.27
cg05208416	chr4	1192458	-1.353	1.381	0.33	0.91	LOC100130872	42.36
cg06714480	chr2	182544307	-1.562	1.594	0.33	0.91	NEUROD1	16.09
cg02674384	chr13	46425837	-2.72	2.776	0.33	0.91	SIAH3	30.75
cg11402505	chr19	39523436	-0.2517	0.2568	0.33	0.91	FBXO27	4.79
cg22123387	chr7	73243736	-0.7387	0.7539	0.33	0.91	CLDN4	42.99
cg15891747	chr1	202896310	-0.1269	0.1295	0.33	0.91	KLHL12	3.37
cg13398993	chr8	66546079	-0.1618	0.1651	0.33	0.91	ARMC1	4.71
cg03669198	chr6	33374377	-0.4357	0.4447	0.33	0.91	KIFC1	91.94
cg17711535	chr7	139877050	-0.1322	0.1349	0.33	0.91	JHDM1D	3.73
cg16755220	chr16	12070685	-0.4785	0.4883	0.33	0.91	RUNDC2A	8.06
cg25587350	chr4	88777309	1.187	1.212	0.33	0.91		67.9
cg06384463	chr1	91182708	-2.672	2.727	0.33	0.91	BARHL2	20.73
cg01369278	chr2	172967780	-0.09826	0.1003	0.33	0.91	DLX2	3
cg25684392	chr6	126064890	-1.368	1.396	0.33	0.91		86.76
cg17018464	chr11	6411469	-0.4404	0.4494	0.33	0.91	SMPD1	5.88
cg03653817	chr1	181065498	0.9134	0.9321	0.33	0.91		60.14
cg17756392	chr19	6361455	-0.08194	0.08362	0.33	0.91	CLPP	1.85
cg07371373	chr1	225821245	-1.286	1.312	0.33	0.91	ENAH	82.92
cg26783523	chr19	18043562	-0.4877	0.4977	0.33	0.91	CCDC124	4.39
cg11267810	chr20	19867026	0.8382	0.8554	0.33	0.91		35.84
cg22041590	chr2	158747855	-0.9986	1.019	0.33	0.91		81.62
cg25564901	chr17	17140463	-0.8307	0.8478	0.33	0.91	FLCN	6.81
cg26861703	chr18	28622918	-0.1178	0.1202	0.33	0.91	DSC3	2.27
cg21054080	chr4	109133770	-1.55	1.581	0.33	0.91		63.51
cg01302245	chr11	128813583	-0.7935	0.8098	0.33	0.91	TP53AIP1	83.28
cg23111487	chr12	27620454	-1.067	1.089	0.33	0.91	C12orf70	86.28
cg00634483	chr8	49470964	-1.836	1.874	0.33	0.91		60.18
cg12343791	chr22	39240109	-0.1741	0.1777	0.33	0.91	NPTXR	2.84
cg11710152	chr1	149187149	-1.566	1.598	0.33	0.91		66.07
cg18679712	chr3	14989672	-0.07815	0.07975	0.33	0.91	NR2C2	1.94
cg02665650	chr6	34984838	-1.887	1.925	0.33	0.91	ANKS1A	60.68
cg18873386	chr7	96651915	-0.8631	0.8808	0.33	0.91	DLX5	26.42
cg00637636	chr18	77308734	-1.896	1.935	0.33	0.91		73.07
cg27129048	chr15	92938576	1.62	1.653	0.33	0.91	ST8SIA2	34.74
cg16608087	chr12	132987128	-0.8556	0.8732	0.33	0.91		25.2
cg19096540	chr5	133748191	-0.9796	0.9997	0.33	0.91	CDKN2AIPNL	41.88
cg14051181	chr7	989228	-0.7547	0.7702	0.33	0.91	ADAP1	43.68
cg05959525	chr11	747299	-0.7939	0.8102	0.33	0.91	TALDO1	6.88
cg22203081	chr11	68227804	-0.2809	0.2866	0.33	0.91	SAPS3	4.15
ch.4.2941683R	chr4	160942578	0.8352	0.8524	0.33	0.91		12.54
cg19954954	chr17	80747795	-0.5754	0.5873	0.33	0.91	TBCD	87.09
cg02378360	chr5	132861322	-0.4865	0.4965	0.33	0.91	FSTL4	89.49
cg18229848	chr13	28491326	-2.833	2.891	0.33	0.91		19.73
cg04913934	chr16	11836713	0.2675	0.273	0.33	0.91	TXNDC11	4.77
cg11798871	chr1	246315928	-1.621	1.654	0.33	0.91	SMYD3	70.71
cg12141030	chr3	44803447	0.2721	0.2777	0.33	0.91	KIAA1143	6.09
ch.19.714922F	chr19	16984956	-0.3298	0.3366	0.33	0.91	SIN3B	4.16
cg17897352	chr10	121011644	0.8545	0.8721	0.33	0.91	GRK5	60.21
cg03202060	chr6	32633015	2.667	2.722	0.33	0.91	HLA-DQB1	24.86
cg21198010	chr19	41857456	-0.2397	0.2446	0.33	0.91	TGFB1	3.18
cg13489049	chr21	42875961	-1.052	1.074	0.33	0.91	TMPRSS2	35.63
cg02272207	chr17	40829175	-0.05951	0.06074	0.33	0.91	PLEKHH3	1.22
cg02065833	chr22	50023741	2.19	2.235	0.33	0.91	C22orf34	47.61
cg17570483	chr17	29248848	-0.631	0.6441	0.33	0.91	ADAP2	5.91
cg03837292	chr11	67049397	0.09386	0.09579	0.33	0.91	ADRBK1	98.45
cg02360578	chrX	105855130	1.127	1.151	0.33	0.91	CXorf57	5.63
cg26377000	chr17	33814891	2.76	2.817	0.33	0.91	SLFN12L	37.27
cg08939082	chr3	87101679	-2.837	2.895	0.33	0.91		47.45
cg06060754	chr5	176797920	1.199	1.224	0.33	0.91	RGS14	9.73
cg08434594	chr19	14640333	-0.1012	0.1033	0.33	0.91	TECR	2.74
cg12105190	chr6	30653407	-0.8625	0.8804	0.33	0.91	KIAA1949	67.55
cg11023392	chr13	37004715	-3.187	3.253	0.33	0.91	CCNA1	18.78
cg03738329	chr1	15759438	1.748	1.785	0.33	0.91		49.3
cg03637381	chr19	57741325	-2.524	2.576	0.33	0.91	AURKC	69.55
cg26023960	chr14	105242373	1.695	1.73	0.33	0.91	AKT1	67.33
cg09267188	chr8	97340225	-0.9461	0.9657	0.33	0.91	PTDSS1	30.07
cg24626310	chr20	25276739	-1.06	1.082	0.33	0.91	ABHD12	59.07
cg08110692	chr16	552240	-1.536	1.568	0.33	0.91	RAB11FIP3	76.38
cg24930851	chr5	141243400	-0.5104	0.521	0.33	0.91	PCDH1	87.61
cg09635994	chr22	51171263	1.527	1.559	0.33	0.91	SHANK3	74.88
cg06466728	chr20	42825248	-1.061	1.083	0.33	0.91	C20orf111	85.63
cg07332734	chr12	101802116	-0.2908	0.2969	0.33	0.91	ARL1	5.77
cg14819132	chr17	17495032	-0.1967	0.2008	0.33	0.91	PEMT	2.24
cg08821561	chr12	127415035	-2.047	2.09	0.33	0.91		61.17
cg26882424	chr19	5661653	0.8593	0.8771	0.33	0.91	SAFB	96.6
cg04510871	chr14	60337474	-0.1683	0.1718	0.33	0.91	RTN1	3.14
cg27483217	chr2	119609839	1.871	1.91	0.33	0.91		53.19
cg14332368	chr3	43151328	-0.6381	0.6514	0.33	0.91		85.89
cg05118419	chr11	120895273	-2.27	2.317	0.33	0.91	TBCEL	11.06
cg01419991	chr8	126450465	-0.4268	0.4357	0.33	0.91	TRIB1	90.35
cg20683754	chr19	36231413	-0.1114	0.1137	0.33	0.91	TMEM149	1.79
cg25319570	chr6	57036463	1.538	1.57	0.33	0.91	BAG2	73.84
cg24060954	chr7	123197996	0.5318	0.5428	0.33	0.91	NDUFA5	6.87
cg06829893	chr2	27346593	-0.1762	0.1798	0.33	0.91	ABHD1	1.72
cg14014720	chr9	90113998	-4.551	4.645	0.33	0.91	DAPK1	36.53
cg03345360	chr19	18451410	-0.07637	0.07796	0.33	0.91	PGPEP1	1.47
cg01944110	chr4	11401173	-3.019	3.082	0.33	0.91	HS3ST1	76.62
cg26858414	chr6	31083322	-0.5264	0.5373	0.33	0.91	CDSN	23.81
cg06298244	chr17	39086292	-1.729	1.765	0.33	0.91	KRT23	73.99
cg12678073	chr7	150674596	-0.8095	0.8264	0.33	0.91	KCNH2	31.92
cg15229773	chr11	125649040	2.204	2.25	0.33	0.91	PATE2	56.56
cg15240082	chr22	45680687	-0.1871	0.191	0.33	0.91	UPK3A	3.26
cg00406392	chr10	13749405	-0.09443	0.0964	0.33	0.91	FRMD4A	2.26
cg13622968	chr19	10418851	-0.3407	0.3478	0.33	0.91	ZGLP1	94.36
cg21001457	chr1	94286259	-0.9466	0.9664	0.33	0.91		83.5
cg21917676	chr1	155178402	-0.202	0.2062	0.33	0.91	MTX1	2.98
cg24181389	chr17	78859745	0.3563	0.3637	0.33	0.91	RPTOR	91.12
cg15078013	chr10	45496216	-0.7916	0.8081	0.33	0.91	C10orf25	9.3
cg17718302	chr6	27858637	-0.7352	0.7505	0.33	0.91	HIST1H3J	3.63
cg15345396	chr14	99928727	-0.9671	0.9873	0.33	0.91	SETD3	30.83
cg26795524	chr8	94753452	-0.1753	0.1789	0.33	0.91	RBM12B	3.4
cg00124905	chr4	146539863	-0.5125	0.5232	0.33	0.91	MMAA	7.9
cg18151030	chr21	43222961	1.289	1.316	0.33	0.91	PRDM15	85.47
cg06891775	chr10	80704982	0.7397	0.7552	0.33	0.91	LOC283050	70.78
cg19513940	chr18	67070120	-2.695	2.751	0.33	0.91	DOK6	19.93
cg21272095	chr1	160925643	-0.5616	0.5733	0.33	0.91	ITLN2	91.76
cg27229097	chr3	108096637	-1.072	1.094	0.33	0.91	HHLA2	16.46
cg00448814	chr6	28227482	1.425	1.455	0.33	0.91	NKAPL	75.94
cg02956768	chr16	85775119	-0.44	0.4492	0.33	0.91	C16orf74	90.52
cg00458395	chr19	13104674	-1.162	1.187	0.33	0.91		66.37
cg00965023	chr19	11785188	-1.306	1.334	0.33	0.91	ZNF833	42.7
cg17261303	chr10	133948207	-2.159	2.204	0.33	0.91	JAKMIP3	57.73
cg05448087	chr11	65375704	-0.6742	0.6883	0.33	0.91	MAP3K11	88.21
cg10755058	chr3	40428713	-0.09038	0.09227	0.33	0.91	ENTPD3	1.45
cg19285532	chr19	49402053	-1	1.021	0.33	0.91	TULP2	55.06
cg00479908	chr19	46215637	-0.3707	0.3784	0.33	0.91	FBXO46	94.56
cg10984000	chr10	532908	-0.5402	0.5515	0.33	0.91	DIP2C	91.38
cg14917589	chr6	31692760	-0.5062	0.5167	0.33	0.91	C6orf25	89.27
cg18942222	chr2	63667788	-1.786	1.823	0.33	0.91	C2orf86	81.12
cg07669517	chr17	9729250	1.098	1.121	0.33	0.91	GLP2R	43.08
cg05260129	chr3	50388622	0.1161	0.1185	0.33	0.91	TUSC4	2.16
cg14018275	chr6	32948204	-0.3673	0.375	0.33	0.91	BRD2	94.3
cg23545250	chr17	6348091	-3.442	3.514	0.33	0.91	FAM64A	36.34
cg16746631	chr8	82598140	-0.2101	0.2145	0.33	0.91	IMPA1	5.03
cg07217499	chr12	2416339	-0.6754	0.6895	0.33	0.91	CACNA1C	57.99
cg21499949	chr7	157258777	1.398	1.427	0.33	0.91		33.86
cg03325767	chr17	80279477	-0.5969	0.6094	0.33	0.91	SECTM1	7.66
cg10008501	chr8	9763558	-2.862	2.921	0.33	0.91		25.76
cg09442613	chr12	76054089	1.169	1.194	0.33	0.91		64.45
cg14210789	chr14	103995630	-0.07116	0.07265	0.33	0.91	TRMT61A	1.61
cg13186130	chr11	2321889	1.245	1.271	0.33	0.91	C11orf21	46.97
cg20500551	chr3	158523431	-1.374	1.403	0.33	0.91	MFSD1	62.98
cg02034910	chr16	67207062	-0.7043	0.7191	0.33	0.91	NOL3	79.44
cg05544885	chr16	88807707	-1.659	1.694	0.33	0.91	FAM38A	53.14
cg09503202	chr15	29927471	-0.3883	0.3964	0.33	0.91		92.39
cg10644890	chr8	41998516	-0.1836	0.1875	0.33	0.91		3.94
cg03214385	chr1	117525358	-1.982	2.023	0.33	0.91	PTGFRN	79.47
cg11201539	chr14	23707002	0.5326	0.5438	0.33	0.91		11.79
cg21114806	chrX	152909208	2.377	2.427	0.33	0.91	DUSP9	19.05
cg27598340	chr7	55145727	-0.6063	0.619	0.33	0.91	EGFR	93.79
cg00748431	chr2	175629917	-0.7589	0.7748	0.33	0.91	CHRNA1	74.59
cg27224392	chr10	104474430	-0.2024	0.2066	0.33	0.91	SFXN2	3.87
cg08134106	chr19	57999036	-0.1722	0.1758	0.33	0.91	ZNF419	1.9
cg03648116	chr11	105945234	-0.7808	0.7971	0.33	0.91	KBTBD3	82.49
cg00136787	chrX	153704948	0.7845	0.801	0.33	0.91		91.74
cg03175975	chr2	121105535	-1.955	1.996	0.33	0.91	INHBB	44.8
cg22132508	chr3	138658878	-1.567	1.6	0.33	0.91		42.06
cg08030373	chr3	51574322	-1.111	1.134	0.33	0.91	RAD54L2	81.37
cg26837962	chr16	15613108	-0.724	0.7392	0.33	0.91	C16orf45	16.36
cg23601783	chr12	10826694	-0.2452	0.2504	0.33	0.91	STYK1	5.37
cg23244997	chr1	169763992	-0.2856	0.2916	0.33	0.91	C1orf156	2.45
cg25174290	chr11	3078921	0.3522	0.3596	0.33	0.91	CARS	2.74
cg13624833	chr5	159413877	-1.479	1.51	0.33	0.91		40.57
cg13361023	chr15	26105176	-1.246	1.272	0.33	0.91	ATP10A	50.46
cg07014351	chr13	41635698	-0.1004	0.1025	0.33	0.91	WBP4	2.83
cg20822109	chr3	183146412	-0.09092	0.09283	0.33	0.91	MCF2L2	2.19
cg18930905	chr4	57180387	1.287	1.314	0.33	0.91	KIAA1211	85.75
cg25237720	chr17	11925041	-0.5194	0.5303	0.33	0.91	MAP2K4	12.36
cg14466961	chr4	493368	-0.4025	0.4109	0.33	0.91	ZNF721	4.93
cg00645075	chr11	134095386	-0.5456	0.5571	0.33	0.91	VPS26B	4.57
cg09659227	chr17	46797291	-1.272	1.299	0.33	0.91		8.37
cg11123595	chr3	169376618	-1.485	1.516	0.33	0.91	MECOM	49.89
cg07001447	chr2	187350515	-0.1127	0.1151	0.33	0.91	ZC3H15	2.56
cg12423398	chr17	655593	-0.6249	0.638	0.33	0.91	ELP2P	3.44
cg15423407	chr12	56223464	-0.2602	0.2657	0.33	0.91	DNAJC14	1.48
cg04559609	chr1	101361710	-0.1705	0.1741	0.33	0.91	SLC30A7	2.25
cg04988476	chr3	192444985	1.622	1.656	0.33	0.91	FGF12	39.14
cg22311633	chr6	157037280	-0.6665	0.6805	0.33	0.91		92.2
cg03715506	chrX	123464624	1.276	1.303	0.33	0.91		87.97
cg02240030	chr7	2089880	-0.3321	0.3391	0.331	0.91	MAD1L1	93.16
cg21896142	chrX	80457315	-3.136	3.202	0.331	0.91	HMGN5	20.68
cg01005486	chr3	13246006	-1.188	1.213	0.331	0.91		33.63
cg19240052	chr22	42475693	-0.9484	0.9684	0.331	0.91	C22orf32	4.39
cg11041161	chr8	23268041	0.138	0.1409	0.331	0.91		2.81
cg14694205	chr3	155594778	-0.9456	0.9655	0.331	0.91	GMPS	87.89
cg02794589	chr11	70049600	-0.6656	0.6797	0.331	0.91	FADD	6.46
cg23967848	chr2	71556215	1.944	1.985	0.331	0.91		60.12
cg05600023	chr1	22448373	-0.7478	0.7636	0.331	0.91	WNT4	65.49
cg04261607	chr11	65150871	0.9337	0.9534	0.331	0.91	SLC25A45	67.73
cg03969138	chr6	7390163	-0.2868	0.2929	0.331	0.91	RIOK1	2.27
cg12674490	chr6	31587470	-0.6163	0.6294	0.331	0.91	BAT2	89.47
cg25116125	chr15	45927086	-1.108	1.132	0.331	0.91	SQRDL	2.64
cg11266874	chr3	93699352	-0.1486	0.1518	0.331	0.91	ARL13B	3.15
cg22176097	chr17	27229885	-0.6664	0.6805	0.331	0.91	DHRS13	6.89
cg13741927	chr9	139327495	-1.348	1.376	0.331	0.91	INPP5E	71.41
cg01865937	chr9	91792434	-2.448	2.5	0.331	0.91	SHC3	28.17
cg14336578	chr8	38243683	0.4231	0.4321	0.331	0.91	LETM2	3.35
cg26649096	chr2	12454131	-1.001	1.022	0.331	0.91		62.7
cg01478234	chr12	107975299	-1.607	1.64	0.331	0.91	BTBD11	33.62
cg04142864	chr11	118480576	-1.799	1.837	0.331	0.91	PHLDB1	42.59
cg10522641	chr14	22890836	-2.291	2.34	0.331	0.91		76.65
cg04493422	chr21	48055366	-0.5461	0.5577	0.331	0.91	PRMT2	5.53
cg00328870	chr1	31245455	-0.9413	0.9612	0.331	0.91		47.81
cg11091397	chr8	35979179	-3.882	3.964	0.331	0.91		76.01
cg15595495	chr6	29798726	2.245	2.292	0.331	0.91	HLA-G	66.94
cg11557492	chr19	56002240	-1.762	1.799	0.331	0.91	SSC5D	92.87
cg23974473	chr5	140625794	-3.429	3.502	0.331	0.91	PCDHB15	59.87
cg23935261	chr1	165811207	-0.9691	0.9896	0.331	0.91	UCK2	79.88
cg06483820	chr17	55167149	-0.4209	0.4298	0.331	0.91	AKAP1	95.16
cg27196467	chr4	21305490	1.028	1.05	0.331	0.91	KCNIP4	11.23
cg05835105	chr4	111543401	-0.09523	0.09725	0.331	0.91	PITX2	2.47
cg23934081	chr20	32951001	-0.08497	0.08677	0.331	0.91	ITCH	1.46
cg12118013	chr3	134031948	0.8227	0.8402	0.331	0.91		10.95
cg08304525	chr19	45895397	-0.5849	0.5973	0.331	0.91	PPP1R13L	90.39
cg07842062	chr16	3306524	-1.242	1.269	0.331	0.91	MEFV	47.06
cg15777261	chr2	73462569	0.7836	0.8002	0.331	0.91	CCT7	76.05
cg04226815	chr1	155225342	-0.6653	0.6794	0.331	0.91	FAM189B	1.99
cg14230542	chr1	110577941	-0.5501	0.5618	0.331	0.91	FAM40A	3.05
cg13521672	chr13	42031602	-0.1408	0.1438	0.331	0.91	C13orf15	2.51
cg25788513	chr10	93314761	-1.121	1.145	0.331	0.91	LOC100188947	63.97
cg03591376	chr19	45998201	-1.903	1.944	0.331	0.91	RTN2	44.94
cg09142405	chr12	1773108	1.205	1.231	0.331	0.91		60.13
cg23884149	chr17	747203	-2.489	2.542	0.331	0.91	NXN	34.85
cg09867128	chr6	31795671	-0.165	0.1685	0.331	0.91	HSPA1B	1.64
cg17752799	chr7	136700699	-1.549	1.582	0.331	0.91	CHRM2	85.24
cg16586594	chr16	8806569	-1.129	1.153	0.331	0.91	ABAT	18.5
cg20432646	chr7	148143201	1.062	1.085	0.331	0.91		84.95
cg24735489	chr6	31088352	-0.7698	0.7861	0.331	0.91	CDSN	31.91
cg04365224	chr3	72788183	-0.3624	0.3701	0.331	0.91		2.96
cg02775230	chr16	75263800	-0.7118	0.727	0.331	0.91	BCAR1	36.41
cg08791788	chr13	113160132	-0.2406	0.2457	0.331	0.91	TUBGCP3	95.49
cg13397057	chr16	62070246	-1.158	1.183	0.331	0.91	CDH8	13.15
cg05558937	chr17	10374091	-2.609	2.665	0.331	0.91	MYH4	62.73
cg00767503	chr16	85881907	-1.711	1.748	0.331	0.91		58.62
cg21233795	chr13	24868937	-0.4522	0.4618	0.331	0.91	SPATA13	92.18
cg26621491	chr7	157218626	2.518	2.572	0.331	0.91		36.63
cg02008727	chr14	93799574	-0.09862	0.1007	0.331	0.91	KIAA1409	1.4
ch.16.55305377R	chr16	56747876	-0.5849	0.5973	0.331	0.91		11
cg18639125	chr2	11051728	-1.346	1.375	0.331	0.91	KCNF1	16.72
cg19089394	chr11	66610747	0.9134	0.9329	0.331	0.91	RCE1	2.77
cg00184732	chr15	51633821	-1.228	1.255	0.331	0.91	GLDN	26.63
cg00801360	chr9	131450106	-0.9308	0.9507	0.331	0.91	SET	86.21
cg08947774	chr4	169644750	1.005	1.026	0.331	0.91	PALLD	78.9
cg13441378	chr3	111717969	-1.545	1.578	0.331	0.91	TAGLN3	14.46
cg23990949	chr1	43282943	-0.0779	0.07956	0.331	0.91	CCDC23	2.25
cg06554928	chr17	4852795	-0.4646	0.4745	0.331	0.91	PFN1	4.85
cg22299101	chr4	164415548	-0.1672	0.1708	0.331	0.91	C4orf43	2.53
cg12905574	chr5	134181527	-0.4638	0.4737	0.331	0.91	C5orf24	2.43
cg00078746	chr14	91700401	-1.394	1.423	0.331	0.91	GPR68	62.15
cg26107076	chr2	128051925	-0.0923	0.09427	0.331	0.91	ERCC3	2.67
cg22695379	chr5	137593551	-0.9071	0.9265	0.331	0.91	GFRA3	81.81
cg13782532	chr19	17339528	-0.6812	0.6958	0.331	0.91	OCEL1	80.49
cg10334927	chr14	53418112	-0.2575	0.263	0.331	0.91	FERMT2	3.97
cg05002732	chr11	19262474	-0.6972	0.7121	0.331	0.91	E2F8	6.4
cg11854154	chr11	10472133	-1.992	2.034	0.331	0.91	AMPD3	5.6
cg17383329	chr7	21813087	1.888	1.928	0.331	0.91	DNAH11	42.58
cg23938834	chr8	101303628	-0.5993	0.6121	0.331	0.91	RNF19A	89.89
cg10313879	chr1	2100435	0.08203	0.08378	0.331	0.91	PRKCZ	97.74
cg13908365	chrX	44200160	-1.283	1.31	0.331	0.91	EFHC2	42.3
cg10000775	chr4	186456556	-0.1417	0.1448	0.331	0.91	PDLIM3	3.24
cg07099186	chr3	61947083	-1.53	1.563	0.331	0.91	PTPRG	71.51
cg03107336	chr11	6325202	-0.5486	0.5603	0.331	0.91		91.23
cg13922166	chr19	54693569	-0.1325	0.1353	0.331	0.91	MBOAT7	2.14
cg02941385	chr14	69284017	-0.4529	0.4625	0.331	0.91		88.58
cg14716589	chr12	120428028	-0.5031	0.5139	0.331	0.91	CCDC64	7.1
cg05790989	chr1	167197743	-1.448	1.479	0.331	0.91	POU2F1	51.99
cg09445097	chr9	130186736	-0.2742	0.28	0.331	0.91	ZNF79	2.49
cg11378052	chr14	74027058	0.56	0.5719	0.331	0.91	HEATR4	84.02
cg13167158	chr1	1562535	5.648	5.769	0.331	0.91	MIB2	78.62
cg13362491	chr6	51953258	-0.888	0.907	0.331	0.91	PKHD1	87.79
cg17415371	chr20	23338762	-0.06101	0.06231	0.331	0.91		1.65
cg18717167	chr17	80266962	-1.387	1.417	0.331	0.91		20.57
cg08872550	chr8	86375450	-0.6641	0.6783	0.331	0.91	CA2	21.24
cg15407058	chr17	80175989	-0.8126	0.83	0.331	0.91		43.58
cg15840658	chr9	72287152	-1.16	1.185	0.331	0.91	APBA1	7.95
cg06997305	chr11	43964094	-0.1133	0.1158	0.331	0.91	LOC387763	1.49
cg09627520	chr3	58410836	0.8463	0.8644	0.331	0.91	PXK	63.17
cg16290534	chr12	112207529	0.77	0.7865	0.331	0.91	ALDH2	45.25
cg16108253	chr15	34659687	-0.1234	0.1261	0.331	0.91	LPCAT4	2.55
cg18554986	chr8	87526577	-0.3376	0.3449	0.331	0.91	CPNE3	2.84
cg16100476	chr6	53517117	0.6054	0.6184	0.331	0.91	KLHL31	8.71
cg08661112	chr10	91405677	0.5781	0.5905	0.331	0.91	PANK1	83.62
cg07012739	chr14	71606506	0.6689	0.6833	0.331	0.91		88.04
cg14816861	chr10	78675431	-1.511	1.543	0.331	0.91	KCNMA1	63.74
cg25457191	chr19	34895442	-0.2345	0.2395	0.331	0.91	PDCD2L	2.88
cg01879460	chr19	55459137	-1.272	1.299	0.331	0.91	NLRP7	81.86
cg10574376	chr16	78079753	-0.7714	0.788	0.331	0.91		7.91
cg24980440	chrX	137794361	-0.5556	0.5676	0.331	0.91	FGF13	3.57
cg10487770	chr5	57879443	2.257	2.305	0.331	0.91	RAB3C	24.32
cg00246932	chr16	56228498	1.185	1.211	0.331	0.91	DKFZP434H168	5.53
cg22283643	chr17	1183083	1.602	1.637	0.331	0.91	TUSC5	31.71
cg01561807	chr13	114307602	-0.6047	0.6177	0.331	0.91	ATP4B	94.8
cg01620569	chr1	33502810	-0.2512	0.2566	0.331	0.91	AK2	3.8
cg04641663	chrX	153038782	-2.26	2.309	0.331	0.91	PLXNB3	74.11
cg02505036	chrX	133675433	-1.027	1.05	0.331	0.91	MIR450A1	69.75
cg01721835	chr1	55933546	-0.1778	0.1816	0.331	0.91		95.62
cg00375146	chr11	1221812	1.767	1.805	0.331	0.91		51.31
cg07362512	chr2	2570318	1.175	1.201	0.331	0.91		25.4
cg11798489	chr3	46531037	-1.061	1.083	0.331	0.91		79.2
cg27316088	chr10	133955986	-0.8759	0.8947	0.331	0.91	JAKMIP3	19.9
cg23873683	chr14	37664088	-1.866	1.907	0.331	0.91		56.26
cg18120576	chr10	47098712	-0.4229	0.432	0.331	0.91		89.7
cg01911678	chr12	133302035	-0.2777	0.2836	0.331	0.91		94.88
cg10922622	chr9	108210153	-0.8516	0.8699	0.331	0.91	FSD1L	4.73
cg17637175	chr8	1385301	-1.924	1.966	0.331	0.91		63.16
cg04911940	chr22	30752826	-0.1968	0.2011	0.331	0.91	CCDC157	2.07
cg14044954	chr6	33424875	-0.3567	0.3644	0.331	0.91	ZBTB9	92.81
cg27618684	chr6	30070012	-0.2907	0.297	0.331	0.91		3.18
cg04144226	chr7	119912636	-2.5	2.553	0.331	0.91	KCND2	21.8
cg12170933	chr14	95620298	-1.608	1.642	0.331	0.91	DICER1	71.22
cg10511881	chr17	36955501	-0.1227	0.1254	0.331	0.91	PIP4K2B	1.67
cg06771256	chr16	88990746	-1.089	1.112	0.331	0.91	CBFA2T3	46.85
cg18310412	chr3	32858280	-0.1123	0.1148	0.331	0.91	TRIM71	2.08
cg00330464	chr19	50143474	-0.1363	0.1392	0.331	0.91	RRAS	2.64
cg24522804	chr11	86666307	-0.3471	0.3546	0.331	0.91	FZD4	6.3
cg17071731	chr3	11127293	-1.222	1.248	0.331	0.91		38.24
cg09264890	chr11	1330593	-0.1222	0.1249	0.331	0.91	TOLLIP	1.58
cg14634152	chr9	32551272	0.4454	0.455	0.331	0.91	TOPORS	9.81
cg02861456	chr13	113724295	1.389	1.419	0.331	0.91	MCF2L	22.99
cg05196969	chr15	76627594	-1.219	1.245	0.331	0.91		4.35
cg20735914	chr19	36612631	0.06687	0.06831	0.331	0.91	TBCB	98.92
cg08954601	chr13	32460504	-0.6677	0.6821	0.331	0.91	EEF1DP3	28.8
cg12880685	chr10	120489658	-0.7281	0.7438	0.331	0.91	C10orf46	84.39
cg03433942	chr3	128295045	-0.8606	0.8791	0.331	0.91	C3orf27	63.5
cg11395698	chr1	117036254	-0.4218	0.4309	0.331	0.91		88.76
cg13253055	chr10	104574946	-0.8896	0.9088	0.331	0.91	C10orf26	63.15
cg27465534	chrX	15288295	1.624	1.659	0.331	0.91	ASB9	18.51
cg22722454	chr18	72201178	-1.332	1.361	0.331	0.91	CNDP1	92.02
cg16749355	chr7	1492619	-0.3046	0.3112	0.331	0.91	MICALL2	92.79
cg09309570	chr20	61717853	-2.781	2.841	0.331	0.91		48.9
cg14487188	chr8	94659265	-1.506	1.539	0.331	0.91		39.61
cg04696149	chr2	37552545	-0.5447	0.5565	0.331	0.91		3.51
cg12818656	chr11	1031856	-1.765	1.803	0.331	0.91	MUC6	52.42
cg03517083	chr16	75569527	1.848	1.888	0.331	0.91	CHST5	57.85
cg02069519	chr1	51985103	-0.08877	0.09069	0.331	0.91	EPS15	1.62
cg04198091	chr5	139283351	1.391	1.421	0.331	0.91	NRG2	39.05
cg15342384	chr10	70091938	-0.3224	0.3294	0.331	0.91	HNRNPH3	3.73
cg12500857	chr7	73645930	-0.4354	0.4449	0.331	0.91	RFC2	93.63
cg05028187	chr13	21635820	-0.2231	0.2279	0.331	0.91	LATS2	4.2
cg14379905	chr6	52149891	-0.1923	0.1965	0.331	0.91	MCM3	3.21
cg12633680	chr7	150779047	-0.8832	0.9024	0.331	0.91	FASTK	33.83
cg07343739	chrX	46617524	-1.218	1.244	0.331	0.91	SLC9A7	81.09
cg10652646	chr15	37393811	-0.4707	0.4809	0.331	0.91	MEIS2	2.58
cg25870025	chr10	54068408	-0.1959	0.2002	0.331	0.91		3.65
cg01148127	chr17	1478604	-0.96	0.9808	0.331	0.91	SLC43A2	43.26
cg27154651	chr6	30796209	0.7459	0.7621	0.331	0.91		23.75
cg20244327	chr10	3283946	-0.5626	0.5748	0.331	0.91		91.16
cg13571358	chr5	72416275	-0.4951	0.5058	0.331	0.91	TMEM171	5.34
cg13293721	chr2	88990738	-0.135	0.1379	0.331	0.91	RPIA	3.38
cg16845394	chr8	109096007	-2.757	2.817	0.331	0.91	RSPO2	18
cg10196163	chr14	105560628	-0.5465	0.5584	0.331	0.91		18.73
cg17362434	chr11	69832232	-2.097	2.142	0.331	0.91		20.87
cg18674828	chr12	132839436	1.946	1.988	0.331	0.91	GALNT9	51.6
cg04829863	chr8	116680636	-0.7259	0.7416	0.331	0.91	TRPS1	5.93
cg19627093	chr8	1900892	-2.553	2.609	0.331	0.91	ARHGEF10	61.09
cg18202205	chr7	40958639	0.7708	0.7876	0.331	0.91		22.2
cg04723239	chr11	66816270	-0.5412	0.553	0.331	0.91	SYT12	90.01
cg06285766	chr7	77167210	-0.06322	0.06459	0.331	0.91	PTPN12	1.09
cg24591913	chr10	47062881	-1.381	1.411	0.331	0.91		30.68
cg00094256	chr4	25378438	-0.1067	0.109	0.331	0.91	ANAPC4	2.44
cg12703333	chr10	76962548	-0.7079	0.7233	0.331	0.91		56.92
cg23078896	chr3	152878616	-0.0937	0.09574	0.331	0.91	RAP2B	2.13
cg03718025	chr18	12038128	-0.5782	0.5908	0.331	0.91		89.06
cg19824710	chr1	43995379	-0.4431	0.4528	0.331	0.91	PTPRF	88.96
cg18234224	chr1	172917851	0.5887	0.6015	0.331	0.91		81.22
cg04909529	chr12	104218302	-0.3492	0.3568	0.331	0.91	NT5DC3	93.26
cg05629669	chr19	40340835	-0.5234	0.5348	0.331	0.91		89.82
cg20533485	chr15	80426698	-0.8185	0.8364	0.331	0.91	ZFAND6	89.75
cg07014742	chr1	161102680	-0.2495	0.2549	0.331	0.91	DEDD	3.88
cg23548686	chr8	27472259	-0.3888	0.3973	0.331	0.91	CLU	3.48
cg21330419	chr17	44853274	-0.4745	0.4849	0.331	0.91	WNT3	91.22
cg01706409	chr11	60524907	-1.302	1.33	0.331	0.91	MS4A15	22.71
cg14641829	chr9	33270634	-1.087	1.111	0.331	0.91	SUGT1P1	88.6
cg17510957	chr11	121466629	-0.7142	0.7298	0.331	0.91	SORL1	18.04
cg24304712	chr1	244624785	-0.2328	0.2379	0.331	0.91	C1orf101	4.32
cg05194426	chr10	135343193	2.092	2.138	0.331	0.91	CYP2E1	71.89
cg13958324	chr10	63845528	-1.056	1.079	0.331	0.91	ARID5B	88.87
cg06039387	chr2	8785728	-0.4709	0.4811	0.331	0.91		90.15
cg06367453	chr6	31865669	-0.1392	0.1422	0.331	0.91	EHMT2	2.85
cg26841102	chr1	5574888	-0.4844	0.495	0.331	0.91		10.15
cg27067035	chr2	113735503	-1.14	1.165	0.331	0.91	IL1F9	19.44
cg01725318	chr4	141348737	-1.405	1.436	0.331	0.91	CLGN	4.77
cg24937306	chr11	34940794	-0.8467	0.8652	0.331	0.91	PDHX	84.07
cg16382030	chr1	214169912	-2.385	2.438	0.331	0.91	PROX1	57.94
cg07147863	chr7	5534548	-0.3122	0.319	0.331	0.91	FBXL18	5.22
cg23555471	chr12	113534591	-1.509	1.542	0.331	0.91	DTX1	85.34
cg21672550	chr9	34576199	-1.683	1.72	0.331	0.91	CNTFR	71.68
cg07909178	chr17	74073876	-1.166	1.192	0.331	0.91	ZACN	20.86
cg12231088	chr9	136916857	-0.2985	0.305	0.331	0.91	BRD3	90.93
cg13565718	chr1	841289	-0.3403	0.3477	0.331	0.91		91.43
cg12188860	chr8	144416485	1.141	1.166	0.331	0.91	TOP1MT	53.63
cg02613300	chr11	123776728	-1.661	1.697	0.331	0.91	OR8D4	25.44
cg01723031	chr4	37975326	1.671	1.707	0.331	0.91	TBC1D1	57.16
cg19975916	chr12	123215308	-0.5951	0.6081	0.331	0.91	GPR81	10.5
cg18580385	chr10	104364518	-0.441	0.4506	0.331	0.91	SUFU	89.08
cg22351426	chr8	11183014	-1.434	1.466	0.331	0.91	MTMR9	85.25
cg04150762	chr11	628677	-0.8955	0.9151	0.331	0.91		70.48
cg13401911	chr1	20812335	0.325	0.3322	0.331	0.91	CAMK2N1	6.6
cg23715582	chr1	201368948	0.402	0.4108	0.331	0.91	LAD1	7.91
cg01532436	chr19	48983942	-1.724	1.761	0.331	0.91	CYTH2	24.64
cg22317846	chr19	17862385	-1.156	1.181	0.331	0.91	FCHO1	34.78
cg23245486	chr2	272362	-0.2418	0.2471	0.331	0.91	ACP1	95.17
cg12821315	chr3	183959034	-1.355	1.385	0.331	0.91	VWA5B2	37.78
cg22560637	chr5	121187540	1.369	1.399	0.331	0.91	FTMT	65.8
cg20864636	chr9	130025713	-0.2895	0.2959	0.331	0.91	GARNL3	95.44
cg24348110	chr3	32862619	-0.6084	0.6217	0.331	0.91	TRIM71	92.15
cg07478100	chr17	5389857	-1.084	1.108	0.331	0.91	MIS12	6.09
cg22815534	chr22	17646263	-1.595	1.629	0.331	0.91	CECR4	68.11
cg18886444	chr3	49378032	-1.287	1.315	0.331	0.91	USP4	41.95
cg25695086	chr3	140017225	-0.7758	0.7928	0.331	0.91	CLSTN2	89.71
cg07650392	chr3	64127184	-3.384	3.459	0.331	0.91	PRICKLE2	86.25
cg10905012	chr11	64374819	-1.393	1.424	0.331	0.91	NRXN2	56.35
cg19811118	chr20	43160245	-0.7911	0.8085	0.331	0.91	PKIG	18.83
cg01824511	chr14	38064456	-1.425	1.456	0.331	0.91	FOXA1	16.67
cg23064836	chr6	32940658	-0.65	0.6643	0.331	0.91	BRD2	4.66
cg16391182	chr17	76625526	-1.196	1.222	0.331	0.91		77.36
cg09054951	chr4	183688479	-0.5162	0.5276	0.331	0.91	ODZ3	90.92
cg07361180	chr1	178694013	-0.1649	0.1685	0.331	0.91	RALGPS2	2.12
cg02847589	chr1	22778394	-0.4226	0.4319	0.331	0.91	ZBTB40	2.36
cg18456349	chr5	271681	-0.06703	0.06851	0.331	0.91	PDCD6	1.28
cg18067134	chr3	71084634	-0.628	0.6418	0.331	0.91	FOXP1	89.04
ch.1.1391820F	chr1	45213534	-1.685	1.722	0.331	0.91	KIF2C	17.57
cg10006582	chr2	170335841	-0.1773	0.1812	0.331	0.91	BBS5	4.31
cg24167473	chr3	113899263	-1.833	1.874	0.331	0.91	DRD3	36.21
cg16734734	chr6	105624309	-2.535	2.591	0.331	0.91	POPDC3	55.78
cg16056311	chr15	101606267	-0.9699	0.9913	0.331	0.91	LRRK1	57
cg12452849	chr2	15732072	-0.07849	0.08022	0.331	0.91	DDX1	1.8
cg11716270	chr1	39025311	-2.886	2.95	0.331	0.91		28.53
cg18251222	chr2	10183620	-0.4403	0.45	0.331	0.91	KLF11	5.62
cg16185015	chr17	7976075	-1.286	1.314	0.331	0.91	ALOX12B	36.36
cg04500239	chr1	118502178	-0.7754	0.7925	0.331	0.91	WDR3	84.48
cg05708073	chr1	109637162	-0.8847	0.9042	0.331	0.91	TMEM167B	25.19
ch.20.53642253F	chr20	54208846	-0.1529	0.1563	0.331	0.91		2.94
cg01270466	chr14	96506401	-0.6617	0.6763	0.331	0.91	C14orf132	4.98
cg21150807	chr3	157153636	-0.7292	0.7453	0.331	0.91	VEPH1	91.22
cg25145360	chr17	19651881	-1.19	1.216	0.331	0.91	ALDH3A1	64.37
cg17269581	chr17	16876375	0.9835	1.005	0.331	0.91	TNFRSF13B	76.46
cg07169003	chr6	111999442	-0.653	0.6675	0.331	0.91	FYN	92.31
cg22228783	chr18	74844034	0.1701	0.1739	0.331	0.91	MBP	2.83
cg04528333	chr4	6123295	1.942	1.985	0.331	0.91	JAKMIP1	86.15
cg20357228	chr6	32817977	2.985	3.051	0.331	0.91	TAP1	70.14
cg20891501	chr14	36979758	-2.551	2.607	0.331	0.91	SFTA3	17.91
cg10115191	chr22	18593294	-0.7061	0.7217	0.331	0.91	TUBA8	4.46
cg24838305	chr19	50097747	0.09517	0.09727	0.331	0.91	PRR12	97.76
cg16141690	chr14	23563715	-0.2179	0.2228	0.331	0.91	C14orf119	7.49
cg18446159	chr17	47574285	-0.3333	0.3406	0.331	0.91	NGFR	6.44
cg01943694	chr6	20498055	-1.18	1.206	0.331	0.91		82.22
cg05126138	chr4	83821944	-0.4769	0.4875	0.331	0.91	THAP9	11.48
cg24175823	chr10	118547670	0.3878	0.3963	0.331	0.91		8.3
cg22834126	chr5	107008019	-0.2528	0.2584	0.331	0.91	EFNA5	3.23
cg27108047	chr17	73257286	-0.8327	0.8511	0.331	0.91	GGA3	7.81
cg13229453	chr2	109065401	-0.1016	0.1038	0.331	0.91	GCC2	2.7
cg03118510	chr16	81606095	-0.3131	0.32	0.331	0.91	CMIP	92.4
cg16964716	chr3	51725919	0.8038	0.8216	0.331	0.91	TEX264	78.45
cg26209990	chr7	127911258	-1.255	1.283	0.331	0.91		73.42
cg27308231	chr10	94050819	-0.6065	0.6199	0.331	0.91	CPEB3	5.62
cg06205063	chr7	149151995	-0.5551	0.5674	0.331	0.91	ZNF777	80.95
cg17264048	chr6	33217583	-0.2836	0.2899	0.331	0.91		4.86
cg00311035	chr7	30176168	-0.7192	0.7351	0.331	0.91	C7orf41	74.48
cg15002163	chr2	240161924	0.8349	0.8534	0.331	0.91	HDAC4	53.62
cg06561458	chr7	5472241	0.2874	0.2938	0.331	0.91		94.2
cg06848060	chr17	7907755	-0.6127	0.6263	0.331	0.91	GUCY2D	82.91
cg22679940	chr10	71097650	0.6961	0.7116	0.331	0.91	HK1	19.34
cg06760518	chr2	237087777	-1.304	1.333	0.331	0.91		9.64
cg23748185	chr6	43543429	-0.07778	0.0795	0.331	0.91	POLH	2.7
cg11559731	chr8	60032745	-1.636	1.672	0.331	0.91	TOX	50.94
cg06363569	chr10	27793008	-0.1705	0.1742	0.331	0.91	RAB18	5.22
cg02632274	chr1	154973402	-0.06027	0.06161	0.331	0.91		1.4
cg24445034	chr10	91353112	2.248	2.298	0.331	0.91	MIR107	68.95
cg26754350	chr8	28560723	0.6166	0.6302	0.331	0.91	EXTL3	64.02
cg00761330	chr16	1132015	4.612	4.714	0.331	0.91		69.86
cg22783383	chr14	35873967	-0.0973	0.09946	0.331	0.91	NFKBIA	1.88
cg07942762	chr19	2732657	-0.3711	0.3793	0.331	0.91	SLC39A3	93.2
cg06415153	chr12	123519476	-0.873	0.8924	0.331	0.91	PITPNM2	65.08
cg26709343	chr16	69373945	-0.06736	0.06886	0.331	0.91	NIP7	1.72
cg10755973	chr9	126773879	-0.09097	0.09299	0.331	0.91	LHX2	1.33
cg10453148	chr16	89205542	-2.614	2.672	0.331	0.91	ACSF3	94.41
cg14528537	chr2	95830912	-0.2681	0.2741	0.331	0.91	ZNF2	3.56
cg11878146	chr7	84161222	-2.153	2.201	0.331	0.91		79.49
cg14243973	chr17	77884631	-0.5462	0.5583	0.331	0.91		87.92
cg26994774	chr19	10828564	-0.1867	0.1908	0.331	0.91	DNM2	2.45
cg01754848	chr16	427756	-0.6235	0.6374	0.331	0.91	TMEM8A	90.94
cg04013093	chr6	42928303	-0.2079	0.2125	0.331	0.91	GNMT	1.73
cg15442990	chr4	9534313	-2.003	2.047	0.331	0.91		12.35
cg19496158	chr5	3489600	1.984	2.029	0.331	0.91		77.2
cg14603453	chr2	149631830	0.8722	0.8916	0.331	0.91	KIF5C	88.5
cg14884203	chr1	100818207	-0.3225	0.3297	0.331	0.91	CDC14A	3.4
cg05659289	chr4	7148966	-2.649	2.708	0.331	0.91		63.55
cg09157144	chr3	119217446	-0.2072	0.2118	0.331	0.91	C3orf1	6.88
cg15763899	chr11	72281327	-1.056	1.079	0.331	0.91		28.28
cg01226883	chr1	11865642	-0.2009	0.2054	0.331	0.91	CLCN6	3.63
cg20901426	chr20	61443715	0.3363	0.3438	0.331	0.91	OGFR	96.99
cg10313463	chr16	30440564	-0.9022	0.9223	0.331	0.91	DCTPP1	41.34
cg19876838	chr19	48958664	-0.4987	0.5098	0.331	0.91	KCNJ14	87.93
cg23995753	chr2	160760732	1.01	1.033	0.331	0.91	LY75	66.87
cg06541349	chr16	4015096	-0.4996	0.5107	0.331	0.91	ADCY9	90.25
cg09224534	chr6	170863441	-0.5716	0.5843	0.331	0.91	PSMB1	5.37
cg12373084	chr9	12775700	-0.3345	0.342	0.331	0.91	C9orf150	2.55
cg24041036	chr14	58711637	-0.3021	0.3089	0.331	0.91	PSMA3	1.82
cg12378888	chr4	4867102	-2.975	3.041	0.331	0.91		19.61
cg08395706	chr16	31084501	-0.1112	0.1137	0.331	0.91	ZNF646	2.65
cg04847649	chr1	2406795	-0.7358	0.7522	0.331	0.91	PLCH2	30.16
cg13790837	chr10	13625425	-1.615	1.651	0.331	0.91		44.69
cg08754004	chr6	134775465	-2.668	2.728	0.331	0.91		83.3
cg01259702	chr19	662807	-0.6655	0.6803	0.331	0.91	RNF126	8.15
cg23849169	chr6	29760495	-2.595	2.652	0.331	0.91	HCG4	21.89
cg01604380	chr14	60336292	2.254	2.305	0.331	0.91	RTN1	14.28
cg03513606	chr1	173642785	-1.57	1.606	0.331	0.91		78.38
cg17222000	chr4	168937817	-0.8148	0.833	0.331	0.91		78.9
cg20728791	chr10	112675455	-1.574	1.609	0.331	0.91	NCRNA00081	65.03
cg16926502	chr15	74467709	0.212	0.2167	0.331	0.91	ISLR	96.91
cg02282774	chr5	50264516	-1.487	1.52	0.331	0.91		15.07
cg13907504	chrX	47077487	-0.1104	0.1129	0.331	0.91	CDK16	2.53
cg26967305	chr22	29563734	-1.006	1.028	0.331	0.91	KREMEN1	54.64
cg17074339	chr11	11642133	-0.6413	0.6557	0.331	0.91	GALNTL4	8.49
cg01618304	chr11	93474888	-0.1642	0.1678	0.331	0.91	C11orf54	3.28
cg11833768	chr14	63940209	-1.035	1.058	0.331	0.91	PPP2R5E	83.53
cg23527532	chrX	153600130	0.8486	0.8676	0.331	0.91	FLNA	9.8
cg25766534	chrX	55187322	-1.739	1.778	0.331	0.91	FAM104B	14.62
cg01595804	chr13	114260262	-0.3514	0.3592	0.331	0.91	TFDP1	95.62
cg16447823	chr15	71414463	-1.097	1.121	0.331	0.91		63.33
cg04885475	chr3	157827967	-0.1196	0.1223	0.331	0.91	RSRC1	1.92
ch.11.2738269F	chr11	130342732	-0.6665	0.6814	0.331	0.91	ADAMTS15	5.43
cg14451771	chr9	100822040	-0.3413	0.349	0.331	0.91	NANS	92.97
cg22207602	chr11	77185127	-0.06	0.06135	0.331	0.91	PAK1	1.44
cg07105125	chr3	50405101	-1.443	1.476	0.331	0.91	CACNA2D2	75.52
cg02055963	chr13	28543520	-1.251	1.279	0.331	0.91	CDX2	11.45
cg05182418	chr14	104176381	0.09239	0.09446	0.331	0.91	XRCC3	98.04
cg08106847	chr7	157782885	2.752	2.814	0.331	0.91	PTPRN2	63.85
cg09595384	chr11	134454703	-1.402	1.433	0.331	0.91		73.76
cg06749592	chr2	233498223	-0.09124	0.09328	0.331	0.91	EFHD1	1.98
cg18041814	chr6	36802896	0.7146	0.7307	0.331	0.91	CPNE5	38.11
cg21199922	chr4	38622735	0.4335	0.4433	0.331	0.91	FLJ13197	9.27
cg16884569	chr20	4803636	-0.129	0.1319	0.331	0.91	RASSF2	2.13
cg21088165	chr19	746084	-0.4073	0.4164	0.331	0.91	PALM	92.41
cg16101257	chr8	146024039	-0.1897	0.194	0.331	0.91	ZNF517	1.64
cg17126924	chr17	25773641	0.6852	0.7006	0.331	0.91		84.32
cg08447690	chr13	113121107	1.634	1.671	0.331	0.91		54.58
cg13156014	chr2	219917079	-1.234	1.262	0.331	0.91		40.08
cg15755230	chr6	11190956	-0.602	0.6155	0.331	0.91	NEDD9	76.67
cg05655116	chr2	37899435	-0.5671	0.5798	0.331	0.91	CDC42EP3	4.55
cg07467618	chr15	68829285	-0.7724	0.7897	0.331	0.91		55.63
cg05518269	chr16	2265528	-0.7423	0.759	0.331	0.91	PGP	4.13
cg09038450	chr3	100053952	-0.5947	0.6081	0.331	0.91	NIT2	6.28
cg11859384	chr17	80120422	-0.2309	0.2361	0.331	0.91	CCDC57	95.22
cg08383709	chr17	61627648	-0.09339	0.09549	0.331	0.91	DCAF7	1.94
cg27086442	chr16	15149995	-0.7445	0.7612	0.331	0.91	NTAN1	4.27
cg21269738	chr12	2356703	-0.5753	0.5882	0.331	0.91	CACNA1C	84.65
cg05932360	chr6	15313285	-0.7835	0.8011	0.331	0.91	JARID2	82.49
cg05030651	chr17	37607460	-0.5186	0.5303	0.331	0.91	MED1	5.36
cg01787084	chr16	87371097	-0.2424	0.2478	0.331	0.91	FBXO31	94.21
cg13347910	chr6	10555853	0.721	0.7372	0.331	0.91	GCNT2	66.6
cg15115055	chr1	3163545	3.712	3.795	0.331	0.91	PRDM16	62.59
cg04741932	chr10	29516555	1.497	1.531	0.331	0.91		78.91
cg04470878	chr17	74086431	-0.9161	0.9368	0.331	0.91	EXOC7	70.38
cg23536277	chr3	149470345	-0.2057	0.2103	0.331	0.91	COMMD2	4.37
cg08011645	chr11	64488701	2.126	2.174	0.331	0.91	NRXN2	42.13
cg14588178	chr10	48439430	-1.623	1.66	0.331	0.91	GDF10	52.16
cg04863758	chr4	1303710	2.267	2.318	0.331	0.91	MAEA	45.7
cg21804814	chr7	152600000	-0.9936	1.016	0.331	0.91		88.75
cg20289237	chr17	4045930	-0.1245	0.1273	0.331	0.91	CYB5D2	2.25
cg01997269	chr20	62050502	1.829	1.87	0.331	0.91	KCNQ2	37.35
cg27514608	chr4	23892540	1.565	1.6	0.331	0.91	PPARGC1A	12.95
cg19545356	chr11	64851426	-0.1282	0.1311	0.331	0.91	ZFPL1	3.39
cg10122252	chr11	67269539	-0.5535	0.566	0.331	0.91	PITPNM1	91.1
cg22869366	chr11	117747822	-0.7848	0.8026	0.331	0.91	FXYD6	6.73
cg12395150	chr1	227123454	-0.5119	0.5234	0.331	0.91		92.88
cg13097433	chr17	42877358	-0.3683	0.3766	0.331	0.91	GJC1	92.71
cg04504284	chr3	53079796	-0.193	0.1973	0.331	0.91	SFMBT1	2.1
cg18273278	chr7	156297315	-1.927	1.97	0.331	0.91		49.05
cg20105384	chr13	73301976	-0.1185	0.1212	0.331	0.91	C13orf37	1.29
cg27242132	chr4	81119178	-2.243	2.293	0.331	0.91	PRDM8	16.13
cg15803122	chr17	75277207	-0.07967	0.08147	0.331	0.91	SEPT9	1.46
cg17583263	chr10	135254792	-2.285	2.337	0.331	0.91		48.58
cg05203615	chr17	79269346	-0.06772	0.06925	0.331	0.91	SLC38A10	1.91
cg12599641	chr7	150807470	-0.4504	0.4606	0.331	0.91	AGAP3	36.59
cg14657728	chr12	130498701	-0.5844	0.5977	0.331	0.91		4.97
cg06990298	chr17	17399700	-0.8604	0.8799	0.331	0.91	RASD1	3.88
cg11630965	chr1	94703411	-0.2149	0.2197	0.331	0.91	ARHGAP29	4.82
cg07829181	chr16	85968550	-0.3669	0.3752	0.331	0.91		93.16
cg03159124	chr18	7118077	-0.1292	0.1322	0.331	0.91	LAMA1	2.46
cg23125449	chr12	126018024	0.5659	0.5787	0.331	0.91	TMEM132B	5.81
cg25004833	chr1	152008993	-0.1758	0.1798	0.331	0.91	S100A11	4
cg06372779	chr7	24972527	-0.8899	0.9101	0.331	0.91	OSBPL3	90.03
cg11380329	chr8	81891784	-0.2753	0.2816	0.331	0.91	PAG1	94.09
cg02059453	chr17	1782363	-0.5473	0.5598	0.331	0.91	RPA1	88.84
cg19265103	chr12	51784644	-0.5309	0.543	0.331	0.91	GALNT6	26.21
cg11341428	chr15	101200426	-1.578	1.614	0.331	0.91		67.95
cg18081393	chr17	733750	-1.822	1.863	0.331	0.91	NXN	63.18
cg15000722	chr7	158103895	-2.338	2.391	0.331	0.91	PTPRN2	56.16
cg11744817	chr6	166876826	-1.884	1.927	0.331	0.91	RPS6KA2	52.57
cg16781502	chr10	134774214	-2.122	2.17	0.331	0.91		69.79
cg21877245	chr4	107237940	-0.1945	0.1989	0.331	0.91	TBCK	2.49
cg02732583	chr8	19171224	-0.1956	0.2001	0.331	0.91	SH2D4A	3.02
cg00158254	chr13	24040743	-0.6898	0.7055	0.331	0.91		3.17
cg13242558	chr3	129062937	1.44	1.473	0.331	0.91		31.92
cg16226627	chr15	75307476	-1.104	1.129	0.331	0.91	SCAMP5	37.29
cg05602212	chr5	79703393	-0.1849	0.1891	0.331	0.91	ZFYVE16	3.78
cg01410469	chr8	82692895	-0.1006	0.1029	0.331	0.91		2.72
cg16266579	chr12	48591673	-1.108	1.134	0.331	0.91		10.67
cg09238470	chr16	30007069	-0.5051	0.5166	0.331	0.91	HIRIP3	2.8
cg01820463	chr2	27616144	-1.501	1.535	0.331	0.91	FTHL3	84.5
cg18146246	chr4	1554677	-3.134	3.205	0.331	0.91		54.97
cg26304088	chr19	51462100	-1.144	1.17	0.331	0.91	KLK6	27.55
ch.7.285380F	chr7	6661292	-0.2391	0.2446	0.331	0.91	ZNF853	2.4
cg08259454	chr3	160118302	-0.2932	0.2999	0.331	0.91	SMC4	4.2
cg01258587	chr9	36036735	-0.09895	0.1012	0.331	0.91	RECK	2.08
cg15107670	chr11	32456759	-1.874	1.917	0.331	0.91	WT1	14.95
cg19589919	chr2	135476701	-0.09809	0.1003	0.331	0.91	TMEM163	2.18
cg03151469	chr2	176936091	-1.917	1.96	0.331	0.91		56.52
cg26104815	chr6	141486137	1.984	2.029	0.331	0.91		72.69
cg12298755	chr15	25199713	-1.207	1.234	0.331	0.91	SNRPN	87.39
cg26408382	chr1	156087717	-0.7572	0.7745	0.331	0.91	LMNA	39.95
cg07605269	chr1	7111236	-1.559	1.594	0.331	0.91	CAMTA1	31.33
cg25539074	chr4	54951501	-0.5711	0.5841	0.331	0.91		90.2
cg17933231	chr18	61607469	-0.9536	0.9754	0.331	0.91		83.39
cg06822995	chr5	110559431	-0.8296	0.8485	0.331	0.91	CAMK4	24.66
cg00773060	chr1	235587038	-1.427	1.46	0.331	0.91	TBCE	66.11
cg07023459	chr1	113265410	0.117	0.1196	0.331	0.91	FAM19A3	2.62
cg12545882	chr2	122343687	0.9786	1.001	0.331	0.91	CLASP1	72.4
cg05819371	chr12	92540484	-0.1751	0.1791	0.331	0.91	BTG1	4.59
cg02888677	chr10	76970169	-0.1941	0.1985	0.331	0.91	VDAC2	1.44
cg21744360	chr12	107297296	-0.4043	0.4135	0.331	0.91		6.69
cg22557662	chr19	38747374	0.5473	0.5599	0.331	0.91	PPP1R14A	2.26
cg11996390	chr2	227654510	-0.493	0.5043	0.331	0.91	IRS1	89.8
cg00001364	chr1	214170376	-1.955	2	0.331	0.91	PROX1	77.81
cg10713073	chr2	27070915	-0.08488	0.08682	0.331	0.91	DPYSL5	1.67
cg06753869	chr6	24667316	-0.3156	0.3229	0.331	0.91	ACOT13	4.78
cg11944324	chr11	1296536	-0.3805	0.3892	0.331	0.91	TOLLIP	93.52
cg01705853	chr3	61675841	0.6911	0.7069	0.331	0.91	PTPRG	90.99
cg06981716	chr7	98030795	-0.4538	0.4642	0.331	0.91	BAIAP2L1	14.51
cg00335633	chr19	51308339	-0.1711	0.1751	0.331	0.91	C19orf48	4.74
cg23260635	chr1	151584664	-0.05894	0.06029	0.331	0.91	SNX27	1.3
cg09258479	chr1	47655861	-0.9415	0.9631	0.331	0.91	PDZK1IP1	61.26
cg14975958	chr4	38163323	-0.8802	0.9003	0.331	0.91		88.76
cg06267617	chr1	172291727	1.045	1.069	0.331	0.91	DNM3	75.04
cg24115681	chr7	114566161	-1.01	1.033	0.331	0.91	MDFIC	89.27
cg27563529	chr12	53910350	-0.8937	0.9142	0.331	0.91	ATF7	92.06
cg16578537	chr3	194408556	-0.1272	0.1301	0.331	0.91	FAM43A	2.68
cg11325997	chr19	2251764	-0.85	0.8695	0.331	0.91	AMH	18.64
cg18096620	chr20	57607775	-0.1279	0.1308	0.331	0.91	ATP5E	2.46
cg01245224	chr11	101313190	-1.274	1.303	0.331	0.91		40.96
cg14494620	chr15	96904912	-0.9661	0.9882	0.331	0.91		76.54
cg17279524	chr1	236958925	-0.111	0.1136	0.331	0.91	MTR	1.32
cg01981314	chr8	132914448	-0.8163	0.835	0.331	0.91		79.65
cg07087159	chr6	30522359	-0.5998	0.6135	0.331	0.91	GNL1	90.6
cg26391674	chr20	3148934	-2.26	2.312	0.331	0.91	ProSAPiP1	30.96
cg20945472	chr3	87811194	-1.361	1.392	0.331	0.91		90.08
cg21998840	chr7	2212030	0.9577	0.9797	0.331	0.91	MAD1L1	83.2
cg00906130	chr4	175443797	-0.07973	0.08156	0.331	0.91	HPGD	1.58
cg00133698	chr4	114683282	3.692	3.777	0.331	0.91	CAMK2D	32.06
cg05337222	chr19	12751094	-0.6411	0.6559	0.331	0.91		8.73
cg23269346	chr2	168727330	-0.7059	0.7222	0.331	0.91	B3GALT1	92.47
cg15211864	chr11	68531232	-0.9463	0.968	0.331	0.91	CPT1A	67.8
cg18061319	chr10	71891928	-1.704	1.743	0.331	0.91	AIFM2	61.56
cg02347356	chr1	1983003	-0.7359	0.7529	0.331	0.91	PRKCZ	30.96
cg03881738	chr6	170547103	-1.651	1.689	0.331	0.91		74.78
cg14223856	chr9	139508740	-0.8653	0.8852	0.331	0.91		70.45
cg12485794	chr2	226447266	-1.754	1.794	0.331	0.91	KIAA1486	64.4
cg13495838	chr9	136934004	-0.2804	0.2869	0.331	0.91	BRD3	4.4
cg20001666	chr1	20990821	-0.2692	0.2754	0.331	0.91	KIF17	93.78
cg17208425	chr11	122756965	1.533	1.568	0.331	0.91	C11orf63	76.74
cg09813248	chr12	121164194	-1.294	1.324	0.331	0.91	ACADS	55.26
cg09309112	chr17	53571325	-0.836	0.8552	0.331	0.91		80.83
cg13079746	chr15	65168473	-0.1391	0.1423	0.331	0.91		95.58
cg24059718	chr21	45138843	-0.3931	0.4022	0.331	0.91	PDXK	2.46
cg04320928	chr15	56657307	-0.2004	0.205	0.331	0.91	TEX9	4.65
cg17291590	chr5	43195895	-0.4298	0.4397	0.331	0.91	MGC42105	94.62
cg10060631	chr17	81024353	-2.177	2.227	0.331	0.91		72.24
cg25739835	chr11	120983490	-0.1143	0.1169	0.331	0.91	TECTA	3.36
cg18438551	chr14	50470103	0.2364	0.2419	0.331	0.91	C14orf182	4.24
cg08900371	chr1	210407556	-0.06488	0.06638	0.331	0.91	C1orf133	1.59
cg00318737	chr9	31253485	-2.757	2.821	0.331	0.91		62.74
cg04091927	chr8	141519270	-0.4857	0.4969	0.331	0.91		87.53
cg03344030	chr19	48673649	-0.1116	0.1142	0.331	0.91	LIG1	1.82
cg15230258	chr7	158702542	-0.3323	0.3399	0.331	0.91	WDR60	93.18
cg23440144	chr3	136016212	0.341	0.3489	0.331	0.91	PCCB	91.44
cg03408785	chr3	123683452	-0.9896	1.012	0.331	0.91		84.25
cg24150012	chr1	180165936	-0.6061	0.6201	0.331	0.91	QSOX1	91.12
cg08854799	chr19	49107139	-1.729	1.769	0.331	0.91	FAM83E	58.87
cg11860954	chr21	43299419	-0.1579	0.1615	0.331	0.91	PRDM15	3.04
cg14215459	chr19	10764813	0.1471	0.1505	0.331	0.91	ILF3	2.55
cg23133153	chr13	115000275	-0.1187	0.1214	0.331	0.91	CDC16	1.79
cg09883431	chr8	144620887	-0.7002	0.7164	0.331	0.91	ZC3H3	80.43
cg23339899	chr8	145137239	-0.07663	0.0784	0.331	0.91	GPAA1	2.16
cg01397939	chr19	14583568	-0.829	0.8482	0.331	0.91	PTGER1	25.96
cg15840985	chr3	32023475	-0.8743	0.8945	0.331	0.91	ZNF860	27.95
cg06748848	chr17	49197978	-0.3635	0.372	0.331	0.91	SPAG9	3.4
cg16639637	chr15	22833308	-0.3122	0.3194	0.331	0.91	TUBGCP5	3.87
cg22486630	chr19	11471954	-2.063	2.111	0.331	0.91	LPPR2	60.28
cg19529696	chr7	150924444	-0.05973	0.06111	0.331	0.91	ABCF2	1.18
cg15243542	chr7	44923719	0.8359	0.8552	0.331	0.91	PURB	70.83
cg10956848	chr22	48027641	-4.144	4.24	0.331	0.91		35.49
cg02773019	chr3	135684688	-0.8615	0.8814	0.331	0.91	PPP2R3A	8.04
cg07379741	chr17	7311030	-1.143	1.169	0.331	0.91	NLGN2	50.14
cg26539455	chr6	31786772	0.4683	0.4791	0.331	0.91		9.66
cg03517160	chr1	57873715	-0.7509	0.7683	0.331	0.91	DAB1	68.75
cg18387017	chr1	1167389	-0.08106	0.08294	0.331	0.91	SDF4	1.39
cg02622647	chr17	43578911	-6.517	6.668	0.331	0.91		40.08
cg10832938	chr2	45170365	1.577	1.613	0.331	0.91	SIX3	44.34
cg14118546	chr18	29523417	-0.08653	0.08853	0.331	0.91	KIAA1012	1.82
cg25029022	chr1	185126088	-0.07612	0.07788	0.331	0.91	C1orf25	1.72
cg03947459	chr4	1685442	-0.2536	0.2595	0.331	0.91	FAM53A	2.25
cg16556696	chr1	74445461	3.262	3.338	0.332	0.91		37.53
cg23779240	chr10	102438217	-1.428	1.461	0.332	0.91		15.6
cg18479299	chr3	125709523	-3.284	3.36	0.332	0.91		16.67
cg06520258	chr11	118436842	0.3311	0.3388	0.332	0.91	C11orf60	5.38
cg04293726	chr5	143550303	-0.191	0.1954	0.332	0.91	YIPF5	3.71
cg07637213	chr10	50820604	-1.596	1.633	0.332	0.91	CHAT	35.39
cg10627737	chr13	111065189	1.339	1.37	0.332	0.91	COL4A2	75.5
cg23599843	chr8	75234269	-0.7863	0.8046	0.332	0.91	JPH1	9.11
cg22304592	chr7	157215038	0.1341	0.1372	0.332	0.91		97.41
cg19442920	chr19	6371790	0.9669	0.9894	0.332	0.91	ALKBH7	72.36
cg04173816	chr5	17005065	-0.643	0.6579	0.332	0.91		90.17
cg04027302	chr1	236685524	-0.3915	0.4006	0.332	0.91	LGALS8	92.97
cg21264372	chr1	205561090	-0.2291	0.2344	0.332	0.91	MFSD4	3.16
cg00479990	chr19	58714459	0.7343	0.7513	0.332	0.91	ZNF274	86.55
cg14314071	chr17	15165812	-0.198	0.2026	0.332	0.91	PMP22	1.99
cg16975053	chr7	156412301	0.7977	0.8163	0.332	0.91		92.1
cg23016243	chr17	42983768	-1.332	1.363	0.332	0.91	GFAP	56.19
cg12307823	chr15	67143737	-0.1239	0.1267	0.332	0.91		3.48
cg04166267	chr8	542431	-0.8361	0.8555	0.332	0.91		81.07
cg19210306	chr13	103425389	-1.028	1.052	0.332	0.91	C13orf27	3.13
cg06609475	chr5	1801142	-0.2196	0.2247	0.332	0.91	NDUFS6	3.69
cg17599586	chr22	32026779	-1.756	1.797	0.332	0.91	PISD	12.81
cg09212610	chr15	90892496	1.959	2.005	0.332	0.91	GABARAPL3	82.98
cg02613286	chr10	101874554	-1.165	1.192	0.332	0.91		52.55
cg04706627	chr19	55836752	-0.658	0.6733	0.332	0.91	TMEM150B	72.78
cg19348001	chr3	48594472	-0.3879	0.3969	0.332	0.91	PFKFB4	3.83
cg26342114	chr5	172244462	1.374	1.406	0.332	0.91		72.5
cg19944876	chr17	8905866	-2.068	2.117	0.332	0.91		36.98
cg03591223	chr14	23388579	-0.1561	0.1597	0.332	0.91	RBM23	4.22
cg23166289	chr1	210001082	-0.368	0.3766	0.332	0.91	C1orf107	3.97
cg14029061	chr3	107552866	-0.624	0.6385	0.332	0.91		85.49
cg07304536	chr16	86987635	-1.459	1.493	0.332	0.91		15.34
cg00647258	chr22	19435555	-0.255	0.261	0.332	0.91	C22orf39	3.02
cg25071774	chr4	97148730	-1.935	1.98	0.332	0.91		80
cg20318217	chr2	147172982	-2.915	2.983	0.332	0.91		61.28
cg09183742	chr1	103572723	1.327	1.358	0.332	0.91	COL11A1	3.61
cg06582663	chr17	79043264	0.07181	0.07348	0.332	0.91	BAIAP2	98.66
cg05499944	chr2	219923792	-0.3369	0.3448	0.332	0.91	IHH	5.47
cg03891929	chr10	89623341	-0.06862	0.07023	0.332	0.91	PTEN	1.35
cg15555463	chr1	201851880	-0.5512	0.5641	0.332	0.91	IPO9	87.61
cg18405297	chr19	45681503	-0.1473	0.1507	0.332	0.91	BLOC1S3	2.76
cg09174009	chr1	27216796	-0.2169	0.222	0.332	0.91	GPN2	1.89
cg19524723	chr18	60052048	1.181	1.209	0.332	0.91	TNFRSF11A	34.53
cg22971501	chr19	11199476	-1.32	1.351	0.332	0.91	LDLR	71.55
cg24762021	chr2	70518230	-2.642	2.704	0.332	0.91	SNRPG	67.06
cg14244878	chr7	796855	-0.6949	0.7112	0.332	0.91	HEATR2	87.78
cg13908476	chr11	131942942	1.651	1.69	0.332	0.91	NTM	23.77
cg11888359	chr19	4936127	-0.2954	0.3023	0.332	0.91	UHRF1	95.24
cg14887116	chr11	124293907	-1.749	1.79	0.332	0.91	OR8B4	74.88
cg20771988	chr2	237994875	-0.3225	0.3301	0.332	0.91	COPS8	2.97
cg13222853	chr2	174146498	-1.684	1.723	0.332	0.91		73
cg19932343	chr11	66610763	0.4803	0.4916	0.332	0.91	RCE1	1.91
cg08248330	chr1	21020048	-0.2116	0.2166	0.332	0.91	KIF17	93.72
cg21032294	chr11	67199911	-0.4501	0.4606	0.332	0.91	RPS6KB2	90.29
cg04163475	chr6	30069065	-2.676	2.739	0.332	0.91		44.85
cg18334142	chr5	158636736	-0.5247	0.5371	0.332	0.91		3.21
cg01427142	chr7	144101769	-0.4039	0.4133	0.332	0.91	NOBOX	91.17
cg26141626	chr7	124406188	0.2103	0.2153	0.332	0.91	GPR37	6.35
cg27637363	chr17	27945387	0.491	0.5025	0.332	0.91	CORO6	20.61
cg23232891	chr7	150827897	-0.5574	0.5704	0.332	0.91	AGAP3	90.29
cg27235366	chr15	71649307	-0.4818	0.4931	0.332	0.91	THSD4	92.1
cg02357631	chr17	40120470	-0.9072	0.9285	0.332	0.91	CNP	60.92
cg04095257	chr7	1062669	-0.693	0.7093	0.332	0.91	C7orf50	87.19
cg06108459	chr6	43089049	0.6244	0.6391	0.332	0.91	PTK7	15.6
cg03137889	chr6	108454859	-0.8105	0.8296	0.332	0.91		42.48
cg10031769	chr10	35483963	-0.7054	0.722	0.332	0.91	CREM	24.54
cg00565558	chr7	6120396	-1.056	1.081	0.332	0.91		14.17
cg27189481	chr3	192710593	-0.2591	0.2652	0.332	0.91		94.13
cg09422696	chr8	144626190	2.697	2.761	0.332	0.91		35.14
cg10763953	chr7	114741115	-1.616	1.654	0.332	0.91		84.11
cg02297591	chr11	35828601	0.7817	0.8001	0.332	0.91	TRIM44	84.58
cg12315175	chr6	30068818	-0.6378	0.6529	0.332	0.91		6.44
cg00034416	chr1	155278724	-0.06115	0.06259	0.332	0.91	FDPS	1.59
cg08106124	chr4	40926641	-0.5926	0.6065	0.332	0.91	APBB2	19.35
cg22579828	chr20	42355656	-0.9901	1.013	0.332	0.91	GTSF1L	33.91
cg25169834	chr11	45674702	-1.038	1.062	0.332	0.91	CHST1	85.37
cg13898605	chr17	9675212	-0.8619	0.8822	0.332	0.91	DHRS7C	87.3
cg04477203	chr5	141061883	-0.2882	0.295	0.332	0.91	ARAP3	4.23
cg15744890	chr17	77864095	-1.06	1.084	0.332	0.91		66.76
cg06495924	chr8	145149574	-0.1192	0.122	0.332	0.91	CYC1	2.72
cg00206281	chr16	47178723	-1.721	1.762	0.332	0.91	NETO2	25.31
cg14528881	chr13	113864354	-0.5036	0.5155	0.332	0.91	CUL4A	9.17
cg17785773	chr5	78408347	-0.928	0.9499	0.332	0.91	BHMT	8.74
cg18390345	chr10	98939912	-0.933	0.955	0.332	0.91	SLIT1	38.84
cg09833350	chr13	115050921	-0.8138	0.833	0.332	0.91	UPF3A	90.58
cg23730387	chr1	6246236	-1.033	1.058	0.332	0.91	RPL22	87.87
cg17906851	chr17	78935070	5.191	5.313	0.332	0.91	RPTOR	78.87
cg08580602	chr5	10366924	1.205	1.234	0.332	0.91	MARCH6	70.54
cg25738340	chr17	77174962	-1.044	1.069	0.332	0.91	HRNBP3	19.78
cg16998150	chr1	169396834	0.347	0.3552	0.332	0.91	C1orf114	3.12
cg13226797	chr11	78053252	-0.3321	0.3399	0.332	0.91	GAB2	91.37
cg08620547	chr19	2236335	-0.0823	0.08424	0.332	0.91	PLEKHJ1	1.41
cg20505966	chr6	26521385	-0.1017	0.1041	0.332	0.91	HCG11	2.38
cg17711763	chr4	113739362	0.9421	0.9643	0.332	0.91	ANK2	9.85
cg20006855	chr11	71209518	-0.5318	0.5444	0.332	0.91	NADSYN1	93.03
cg07602954	chr11	507014	-0.06584	0.0674	0.332	0.91	RNH1	1.55
cg15562912	chr3	140770617	-0.1022	0.1046	0.332	0.91	SPSB4	2.08
cg20360212	chr22	30642820	-0.2462	0.252	0.332	0.91	LIF	5.24
cg05024901	chr15	85924667	-0.3452	0.3533	0.332	0.91	AKAP13	5.13
cg27008565	chr8	103135208	-0.4655	0.4765	0.332	0.91	NCALD	89.5
cg04873169	chr22	47021767	-1.116	1.143	0.332	0.91	GRAMD4	88.53
cg11598427	chr6	168956891	1.98	2.027	0.332	0.91	SMOC2	61.1
cg05923015	chr16	84856950	-0.4079	0.4176	0.332	0.91	CRISPLD2	91.61
cg24198128	chr19	18682398	-0.506	0.5179	0.332	0.91	UBA52	5.74
cg24875546	chr2	227121624	1.568	1.605	0.332	0.91		82.69
cg24876960	chr5	1883214	-0.1903	0.1948	0.332	0.91	IRX4	2.18
cg12234922	chrX	71793049	-0.3433	0.3514	0.332	0.91	HDAC8	6.62
cg09923456	chr17	37903448	-0.7548	0.7727	0.332	0.91	GRB7	76.71
cg18306788	chr3	71741154	-0.2926	0.2995	0.332	0.91	EIF4E3	94.85
cg02560273	chrX	71371655	-2.869	2.937	0.332	0.91	FLJ44635	60.12
cg05578029	chr11	1023946	2.162	2.213	0.332	0.91	MUC6	62.02
cg05919456	chr6	3722818	-1.296	1.327	0.332	0.91		78.51
cg24242051	chr6	3270566	-1.24	1.27	0.332	0.91	SLC22A23	77.67
cg09159285	chr1	6664134	-1.293	1.324	0.332	0.91	KLHL21	20.7
cg12259918	chr8	53625864	-0.1671	0.1711	0.332	0.91	RB1CC1	3.35
cg06209143	chr10	131448811	-0.785	0.8035	0.332	0.91	MGMT	92.21
cg19863542	chr12	85674140	0.1834	0.1877	0.332	0.91	ALX1	3.62
cg26213821	chr11	68919873	-0.6528	0.6683	0.332	0.91		89.26
cg09914581	chr2	11606494	-0.571	0.5845	0.332	0.91	E2F6	5.45
cg13953978	chr9	132600788	-0.6549	0.6704	0.332	0.91	USP20	75.55
cg09387102	chr17	58042254	-0.3571	0.3656	0.332	0.91	RNFT1	3.57
cg04663622	chr18	74203769	-1.112	1.139	0.332	0.91		7.1
cg22844586	chr6	125478873	-1.469	1.504	0.332	0.91	TPD52L1	80.12
cg25932239	chr12	123942903	0.2934	0.3003	0.332	0.91	SNRNP35	5.98
cg06326591	chr7	101893161	-1.152	1.18	0.332	0.91	CUX1	84.06
cg17779336	chr2	24299434	-0.2523	0.2582	0.332	0.91	SF3B14	6.94
cg05888872	chr10	14050479	-1.842	1.886	0.332	0.91	FRMD4A	9
cg24105457	chr2	134600357	-0.9529	0.9755	0.332	0.91		81.99
cg20829347	chr13	112720927	1.839	1.882	0.332	0.91	SOX1	32.67
cg08682532	chr15	74427499	-2.038	2.086	0.332	0.91	ISLR2	58.09
cg27063986	chr4	116035232	-2.964	3.034	0.332	0.91	NDST4	37.57
cg10130088	chr11	122138618	1.227	1.256	0.332	0.91		61.28
cg15131282	chr2	233925030	-0.9718	0.9949	0.332	0.91	INPP5D	56.12
cg06917785	chr19	8408327	-0.3434	0.3515	0.332	0.91	KANK3	5.24
cg09685505	chr10	134162024	-0.3574	0.3659	0.332	0.91	LRRC27	92.36
cg20101349	chr8	20158134	-0.4643	0.4753	0.332	0.91		91.29
cg14277923	chr9	139091843	-2.136	2.187	0.332	0.91	LHX3	35.43
cg12961714	chr17	49243563	-0.2853	0.2921	0.332	0.91	NME2	9.48
cg20118957	chr4	83295601	-0.4616	0.4725	0.332	0.91	HNRNPD	5.8
cg05009066	chr1	179198964	-0.1261	0.1291	0.332	0.91	ABL2	3.37
cg21636911	chr5	155000366	-1.606	1.644	0.332	0.91		43.16
cg14211837	chr18	53695649	1.696	1.737	0.332	0.91		35.31
cg12082015	chr2	147789639	1.765	1.807	0.332	0.91		60.22
cg27314273	chr3	61856601	-0.3707	0.3796	0.332	0.91	PTPRG	93.1
cg13944018	chr17	79315848	-1.976	2.023	0.332	0.91		61.92
cg01235203	chr3	187461998	-1.08	1.106	0.332	0.91	BCL6	7.71
cg19352977	chr8	103876467	-0.3855	0.3946	0.332	0.91	AZIN1	4.68
cg18888652	chr1	22446821	-0.6858	0.7021	0.332	0.91	WNT4	89.1
cg20229784	chr6	32164369	-0.2174	0.2226	0.332	0.91	GPSM3	3.98
cg02169203	chr16	3451144	-0.1433	0.1467	0.332	0.91	ZNF174	2.29
cg04453665	chr5	151504455	-2.18	2.232	0.332	0.91		65.28
cg11491284	chr3	141888226	-0.6977	0.7143	0.332	0.91	GK5	91.51
cg05371498	chr16	10989530	1.372	1.405	0.332	0.91	CIITA	14.41
cg02453348	chr11	3638458	0.1436	0.147	0.332	0.91		97.53
cg20121427	chrX	43514483	1.472	1.507	0.332	0.91	MAOA	11.22
cg09433910	chr17	1626509	0.7243	0.7415	0.332	0.91	WDR81	76.18
cg17957827	chr17	79895524	-0.08422	0.08622	0.332	0.91	PYCR1	1.78
cg26072213	chr5	52095705	-0.1542	0.1578	0.332	0.91	ITGA1	1.84
cg02927821	chr17	39216677	-0.8964	0.9178	0.332	0.91	LOC730755	27.67
cg07416818	chr1	12040677	-0.4341	0.4444	0.332	0.91	MFN2	8.03
cg11761483	chr17	70723386	-1.151	1.178	0.332	0.91	SLC39A11	73.73
cg21380280	chr3	193311632	-0.197	0.2017	0.332	0.91	OPA1	3.91
cg25739875	chr6	10419684	-0.6414	0.6567	0.332	0.91	TFAP2A	5.77
cg05313771	chr19	1762435	-0.781	0.7997	0.332	0.91	ONECUT3	8
cg26713755	chr10	118138962	-3.165	3.241	0.332	0.91	C10orf96	65.12
cg01947138	chr9	20684501	-0.556	0.5693	0.332	0.91	KIAA1797	5.3
cg00866364	chr6	33247376	-0.7659	0.7841	0.332	0.91	WDR46	81.36
cg24644113	chr1	166841227	-0.3204	0.328	0.332	0.91	TADA1	93.89
cg08267629	chr19	3697922	-0.6127	0.6273	0.332	0.91	PIP5K1C	86.47
cg10411126	chr17	28113912	-0.27	0.2764	0.332	0.91	SSH2	95.04
cg24873772	chr19	55629304	0.2244	0.2298	0.332	0.91	PPP1R12C	5.73
cg13046164	chr2	99224758	-0.062	0.06348	0.332	0.91	UNC50	1.77
cg05707781	chr3	188464815	-1.162	1.189	0.332	0.91	LPP	83.79
cg08081780	chr13	97909235	-1.697	1.738	0.332	0.91	MBNL2	57.17
cg22946876	chr12	26111213	-0.215	0.2202	0.332	0.91	RASSF8	3.47
cg05724902	chr17	8216757	-1.325	1.357	0.332	0.91	ARHGEF15	44.84
cg25094636	chr3	104221851	-3.274	3.352	0.332	0.91		60.93
cg15045802	chr19	1857434	-0.6191	0.6339	0.332	0.91	KLF16	8.62
cg23991947	chrX	48397845	-0.6659	0.6818	0.332	0.91	TBC1D25	8.54
cg21679730	chr1	65047485	-1.713	1.754	0.332	0.91	CACHD1	56.16
cg13915538	chr19	22379264	-3.122	3.197	0.332	0.91	ZNF676	47.12
cg20896631	chr3	150421255	-0.2712	0.2777	0.332	0.91	FAM194A	6.17
cg09368486	chr2	208890779	-0.7093	0.7263	0.332	0.91	PLEKHM3	82.99
cg11497924	chr20	13974647	-1.843	1.887	0.332	0.91	MACROD2	59.75
cg00539542	chr6	29644544	-1.648	1.688	0.332	0.91	ZFP57	52.29
cg01700683	chr15	63510942	1.356	1.389	0.332	0.91	RAB8B	73.82
cg11940518	chr11	65339797	-0.06275	0.06425	0.332	0.91	FAM89B	1.7
cg16294414	chr1	17288394	-1.025	1.049	0.332	0.91	CROCC	78.57
cg00913522	chr14	70698703	1.135	1.162	0.332	0.91		37.7
cg25831189	chr6	130342046	-0.2576	0.2638	0.332	0.91	L3MBTL3	2.99
cg13350940	chr4	6642382	0.3654	0.3741	0.332	0.91	MRFAP1	3.99
cg01299768	chr11	45743623	-1.498	1.533	0.332	0.91		37.23
cg20906802	chr6	47749786	-1.281	1.312	0.332	0.91	OPN5	83.05
cg12028762	chr19	3496671	0.05928	0.06071	0.332	0.91	DOHH	98.84
cg02023757	chr8	2418843	-2.916	2.986	0.332	0.91		30.1
cg13419549	chr11	56587212	-2.763	2.829	0.332	0.91		56.69
cg23140159	chrX	38280440	-2.48	2.539	0.332	0.91	OTC	48.39
cg06428425	chr21	44837027	-0.7955	0.8146	0.332	0.91	SIK1	93.95
cg24952102	chr11	93062752	-1.413	1.447	0.332	0.91	CCDC67	78.72
cg06150195	chr16	11275874	-1.476	1.512	0.332	0.91	CLEC16A	71.84
cg25951168	chr4	7333381	-0.6996	0.7164	0.332	0.91	SORCS2	28.39
cg14975015	chr7	138459783	1.601	1.639	0.332	0.91	ATP6V0A4	71.41
cg00874641	chr1	169455374	-0.5617	0.5752	0.332	0.91	SLC19A2	5.24
cg24478630	chr2	74692696	-0.9358	0.9583	0.332	0.91	MOGS	3.77
cg09503596	chr11	94883722	-2.128	2.179	0.332	0.91		17.25
cg17951488	chr10	51487759	-0.3085	0.3159	0.332	0.91	AGAP7	93.85
cg02469487	chr2	96874652	-0.09873	0.1011	0.332	0.91	STARD7	1.07
cg20017253	chr19	46444011	1.525	1.561	0.332	0.91	NOVA2	41.79
cg27562717	chr20	30193180	-0.806	0.8254	0.332	0.91	ID1	6.02
cg14840418	chr5	869058	-0.4229	0.4331	0.332	0.91	BRD9	82.9
cg09722236	chr5	11369996	-3.018	3.091	0.332	0.91	CTNND2	59.78
cg04305601	chr16	49699992	-0.6635	0.6795	0.332	0.91	ZNF423	89.24
cg20319253	chr14	65072130	-0.4986	0.5106	0.332	0.91		92.51
cg14315410	chr22	45559602	-0.1091	0.1118	0.332	0.91	NUP50	1.61
cg04719766	chr11	2542580	1.949	1.996	0.332	0.91	KCNQ1	79.7
cg09581281	chr1	15853227	-0.2049	0.2098	0.332	0.91	DNAJC16	4.03
cg26054540	chr5	1009204	-0.09438	0.09666	0.332	0.91	NKD2	1.9
cg27576367	chr1	68151571	-0.0732	0.07496	0.332	0.91	GADD45A	2.57
cg00469207	chr7	152622455	-0.2047	0.2096	0.332	0.91		4.29
cg15092152	chr13	99512468	0.6527	0.6685	0.332	0.91	DOCK9	89.8
cg20845970	chr8	10449024	1.893	1.939	0.332	0.91		52.94
cg17023374	chr4	113067318	-0.08612	0.08819	0.332	0.91	C4orf32	1.59
cg19480965	chr6	3789433	0.6183	0.6332	0.332	0.91		22.65
cg12298375	chr19	3633334	0.4841	0.4958	0.332	0.91	PIP5K1C	88.87
cg26306056	chr6	32972989	-1.054	1.08	0.332	0.91	HLA-DOA	40.92
cg08821792	chr21	34144507	-0.1852	0.1897	0.332	0.91	C21orf49	3.92
cg13047380	chr5	17485435	-1.704	1.745	0.332	0.91		72.97
cg04658591	chr10	111971039	-0.2065	0.2115	0.332	0.91	MXI1	3.17
cg27646729	chr12	3373764	0.8668	0.8877	0.332	0.91	TSPAN9	85.33
cg19753641	chr19	49840176	-1.645	1.685	0.332	0.91	CD37	71.89
cg04203901	chr13	20207469	-0.6908	0.7074	0.332	0.91	MPHOSPH8	16.61
cg15835792	chr8	32409008	-3.719	3.809	0.332	0.91	NRG1	56.91
cg14937492	chr2	122494379	-1.156	1.184	0.332	0.91	MKI67IP	4.96
cg12033483	chrX	70389536	-1.513	1.549	0.332	0.91	NLGN3	70.06
cg09261902	chr19	2140048	-0.7904	0.8095	0.332	0.91	AP3D1	82.66
cg06713968	chr2	47089970	0.4152	0.4252	0.332	0.91		90.79
cg08000065	chr8	35092823	-0.1913	0.196	0.332	0.91	UNC5D	3.14
cg09023604	chr1	164579287	-0.2442	0.2501	0.332	0.91	PBX1	94.23
cg15526406	chr1	150208630	-0.1497	0.1533	0.332	0.91	ANP32E	3.49
cg02150767	chr2	95536219	0.8316	0.8517	0.332	0.91	TEKT4	71.36
cg21293831	chr6	170591802	-2.334	2.39	0.332	0.91	DLL1	90.2
cg20752847	chr12	124248044	-0.808	0.8276	0.332	0.91	DNAH10	29.77
cg23573913	chr11	106889745	-1.267	1.297	0.332	0.91	GUCY1A2	10.73
cg10301401	chr16	938327	-2.609	2.672	0.332	0.91	LMF1	58.62
cg10533103	chr1	212688961	1.34	1.373	0.332	0.91		24.59
cg24050112	chr19	19726386	-1.029	1.054	0.332	0.91	PBX4	74.58
cg10912515	chr10	95602472	-0.6453	0.661	0.332	0.91		85.02
cg20268689	chr2	20431435	-1.169	1.197	0.332	0.91		26.21
cg08707063	chr1	78444964	-0.3797	0.3889	0.332	0.91	FUBP1	5.12
cg21350575	chr21	19617439	-4.179	4.28	0.332	0.91	CHODL	26.8
cg23210013	chr17	26220505	0.197	0.2018	0.332	0.91	C17orf108	5.88
cg21633208	chr12	111843286	-0.1914	0.196	0.332	0.91	SH2B3	3.95
cg08871016	chr21	45079232	-1.115	1.142	0.332	0.91	HSF2BP	6.74
cg23865067	chr15	52860622	-0.2281	0.2336	0.332	0.91	ARPP19	4.54
cg01474257	chr17	42030842	-0.5542	0.5676	0.332	0.91	PYY	8.24
cg02633838	chr2	95787034	-0.4359	0.4464	0.332	0.91	MRPS5	3.15
cg09025324	chr6	116691685	-0.8198	0.8397	0.332	0.91	DSE	9.12
cg15617768	chr10	101492447	-0.4162	0.4263	0.332	0.91	COX15	2.85
cg24591182	chr11	64019217	-0.06188	0.06338	0.332	0.91	PLCB3	1.52
cg19715414	chr19	36048943	0.4489	0.4598	0.332	0.91	ATP4A	7.46
cg18896032	chr11	57097718	-0.1323	0.1355	0.332	0.91	SSRP1	97.79
cg04404304	chr8	141248921	-1.215	1.244	0.332	0.91	TRAPPC9	71.62
cg07997493	chr17	37761947	-2.431	2.49	0.332	0.91	NEUROD2	29.43
cg00331135	chr2	105975473	-0.3271	0.3351	0.332	0.91		93.76
cg02792560	chr19	18561264	-0.8337	0.8539	0.332	0.91	ELL	58.75
cg12996100	chr8	11470690	-1.552	1.589	0.332	0.91		37.48
cg16084363	chr7	38331753	-0.621	0.6361	0.332	0.91		90.84
cg02734955	chr7	4210983	-1.856	1.901	0.332	0.91	SDK1	80.74
cg10895168	chr8	67373171	-0.7386	0.7565	0.332	0.91	ADHFE1	45.23
cg16699861	chr16	30429204	-0.2813	0.2882	0.332	0.91	ZNF771	3.59
cg03861428	chr1	17380702	-0.1678	0.1719	0.332	0.91	SDHB	1.51
cg10084644	chr7	99775521	-0.2283	0.2338	0.332	0.91	STAG3	2.23
cg21561057	chr19	40711866	-1.364	1.398	0.332	0.91	MAP3K10	88.31
cg18987833	chr3	11746765	1.251	1.282	0.332	0.91	VGLL4	82.79
cg14261068	chrX	39946573	-1.312	1.344	0.332	0.91	BCOR	71.21
cg26276650	chr2	10182878	-2.356	2.413	0.332	0.91	KLF11	25.23
cg07856758	chr19	37861652	-0.4587	0.4698	0.332	0.91	ZNF527	4.92
cg23042847	chr10	105325764	-0.5224	0.5351	0.332	0.91	NEURL	89.7
cg05904430	chr11	114691752	-2.255	2.309	0.332	0.91		46.23
cg09560294	chr4	37892962	-0.7765	0.7954	0.332	0.91	TBC1D1	5.69
cg09592603	chr20	3776305	-0.2426	0.2485	0.332	0.91	CDC25B	1.56
cg01579289	chr2	71503740	-0.08608	0.08817	0.332	0.91		1.67
cg20036302	chr15	89090510	-1.09	1.116	0.332	0.91	DET1	88.24
cg21890667	chr22	30476089	-2.921	2.992	0.332	0.91	HORMAD2	17.01
cg22991506	chr14	50468241	-0.6953	0.7123	0.332	0.91	C14orf182	29.04
cg09301199	chr6	32145654	1.487	1.523	0.332	0.91	RNF5P1	4.61
cg10682155	chr21	38077473	1.915	1.962	0.332	0.91	SIM2	13.17
cg08695418	chr4	6729199	-0.8373	0.8577	0.332	0.91		76.86
cg27550152	chr12	25389111	-0.6369	0.6524	0.332	0.91	KRAS	91.42
cg06905692	chr2	30144376	2.804	2.872	0.332	0.91	ALK	42.02
cg08322234	chr17	55663284	-0.4598	0.471	0.332	0.91	MSI2	88.68
cg05832925	chr11	74026371	1.873	1.919	0.332	0.91		30.9
cg11930665	chr10	97803048	-0.8758	0.8972	0.332	0.91	CCNJ	7.7
cg11299334	chr6	66279436	-2.634	2.698	0.332	0.91	EYS	60.06
cg18736186	chr15	49462118	-0.972	0.9957	0.332	0.91	GALK2	47.29
cg01637175	chr17	21281507	-3.196	3.274	0.332	0.91	KCNJ12	22.52
cg02099878	chr2	223176167	-0.9075	0.9297	0.332	0.91		6.65
cg07492045	chr5	180257795	-1.303	1.334	0.332	0.91	LOC729678	73.52
cg06071604	chr13	100069110	-0.6558	0.6718	0.332	0.91		40.74
cg04124316	chr13	42615242	-0.1044	0.107	0.332	0.91		1.99
cg05135569	chr12	45445115	-0.3757	0.3849	0.332	0.91	DBX2	5.93
cg15011501	chr1	112047317	-1.572	1.61	0.332	0.91	ADORA3	46.9
cg07693238	chr7	99595437	0.2948	0.302	0.332	0.91		3.61
cg21664212	chr21	45208971	-0.1344	0.1377	0.332	0.91	RRP1	3.31
cg07764829	chr6	31133910	2.846	2.915	0.332	0.91	POU5F1	71.08
cg00411011	chr22	20848478	-0.353	0.3616	0.332	0.91	KLHL22	92.61
cg04238096	chr5	61699834	-0.05692	0.0583	0.332	0.91	DIMT1L	1.17
cg12412255	chr5	1487975	-0.7709	0.7897	0.332	0.91	LPCAT1	76.84
cg12167823	chr4	185571549	-2.453	2.513	0.332	0.91	CASP3	40.24
cg04250155	chr12	30848063	-0.2399	0.2458	0.332	0.91	IPO8	6.57
cg25816696	chr2	239427974	1.581	1.619	0.332	0.91		61.5
cg16986298	chr1	27324471	-0.09504	0.09736	0.332	0.91	TRNP1	2.58
cg18794891	chr2	25261606	-0.8823	0.9039	0.332	0.91		79.18
cg09169413	chr12	48103670	-0.3851	0.3945	0.332	0.91	P11	90.26
cg13222752	chr14	74892569	-0.7234	0.7411	0.332	0.91	TMEM90A	5.88
cg11180122	chr4	185654697	-0.1026	0.1051	0.332	0.91	MLF1IP	2.33
cg22940798	chr6	32805554	-1.118	1.146	0.332	0.91	TAP2	49.8
cg01647942	chr16	84743502	-1.367	1.401	0.332	0.91	USP10	37.89
cg23298862	chr7	158159286	-3.708	3.799	0.332	0.91	PTPRN2	75.22
cg24320242	chr17	100278	-1.129	1.157	0.332	0.91	RPH3AL	84.03
cg22290566	chr15	75105286	-0.7053	0.7226	0.332	0.91	LMAN1L	86.85
cg07907564	chr7	73589340	0.7015	0.7186	0.332	0.91	EIF4H	11.29
cg07872799	chr5	1359479	-1.808	1.852	0.332	0.91		51.73
cg05998577	chr5	176781490	-1.267	1.298	0.332	0.91		71.27
cg14845609	chr13	113376010	-1.388	1.422	0.332	0.91	ATP11A	53.26
cg12307237	chr5	178735241	1.807	1.851	0.332	0.91	ADAMTS2	46.17
cg03894242	chr12	57513121	-0.6683	0.6847	0.332	0.91		77.99
cg14085805	chr19	36705804	-0.1985	0.2034	0.332	0.91	ZNF146	3.57
cg26025169	chr13	112332591	2.36	2.418	0.332	0.91		22.84
cg07697433	chr5	180647736	0.4035	0.4134	0.332	0.91		91.19
cg09654908	chr15	62989952	-0.3876	0.3971	0.332	0.91	TLN2	96.75
cg12147137	chr13	27132130	-0.09894	0.1014	0.332	0.91	WASF3	1.67
cg20797674	chr1	35656325	-0.2717	0.2784	0.332	0.91	SFPQ	6.63
cg23618477	chr6	169334872	2.985	3.058	0.332	0.91		22.46
cg27279904	chr6	74161679	-0.1502	0.1539	0.332	0.91	C6orf150	1.62
cg00328740	chr3	42573054	-0.5602	0.574	0.332	0.91	VIPR1	91.81
cg16882684	chr9	140145618	1.207	1.236	0.332	0.91	C9orf173	48.99
cg11122148	chr13	45150705	-0.3389	0.3472	0.332	0.91	TSC22D1	4.79
cg10663503	chr17	8126298	-0.1511	0.1548	0.332	0.91	C17orf44	2.81
cg20846042	chr3	16306509	-0.05851	0.05994	0.332	0.91	OXNAD1	1.07
cg04062187	chr1	167424664	-0.7877	0.8071	0.332	0.91	CD247	4.14
cg25719393	chr19	2246968	-0.7476	0.7659	0.332	0.91	SF3A2	89.53
cg23154781	chr15	80634195	-1.188	1.217	0.332	0.91		33.84
cg03772020	chr6	148879122	-0.651	0.667	0.332	0.91		86.57
cg08720189	chr9	140500208	-0.1802	0.1847	0.332	0.91	ARRDC1	2.16
cg26361276	chr22	42196585	-0.1208	0.1237	0.332	0.91	CCDC134	2.18
cg09841747	chr2	239336167	-0.3551	0.3638	0.332	0.91	ASB1	7.25
cg17055717	chr20	32700280	-1.078	1.105	0.332	0.91	EIF2S2	5.33
cg27380788	chr16	4526765	-0.1781	0.1825	0.332	0.91	HMOX2	2.45
cg10561472	chr19	4066818	-0.8529	0.8738	0.332	0.91	ZBTB7A	7.89
cg23943360	chr19	11200146	-0.1973	0.2022	0.332	0.91	LDLR	3.31
cg03294218	chr3	50365727	-0.06321	0.06476	0.332	0.91	TUSC2	1.49
cg08841910	chr3	52321932	-0.1078	0.1105	0.332	0.91	GLYCTK	1.9
cg16419098	chr16	48644016	-0.084	0.08606	0.332	0.91	N4BP1	2.53
cg08193322	chr2	74730586	-0.3129	0.3206	0.332	0.91	LOC151534	5.09
cg18810542	chr7	17379795	-1.09	1.117	0.332	0.91	AHR	80.76
cg26056104	chr20	2188127	-0.07608	0.07795	0.332	0.91		1.99
cg02554246	chr9	120177471	-0.1056	0.1081	0.332	0.91	ASTN2	3.17
cg15241471	chr18	47817333	0.7806	0.7998	0.332	0.91		61.86
cg05146544	chr2	134785775	-2.368	2.427	0.332	0.91		22.66
cg21111451	chr21	43173035	-0.3999	0.4097	0.332	0.91	RIPK4	92.46
cg23550016	chr17	37821447	-1.112	1.139	0.332	0.91	TCAP	44.85
cg12144562	chr7	26438236	-0.06008	0.06156	0.332	0.91		1.45
cg08048948	chr11	68700821	-0.6705	0.687	0.332	0.91	IGHMBP2	87.48
cg20845050	chr8	146053666	-0.378	0.3873	0.332	0.91	ZNF7	6.1
cg16357225	chrX	147582127	2.059	2.11	0.332	0.91	AFF2	14.87
cg17054969	chr12	48398374	-1.307	1.339	0.332	0.91	COL2A1	5.1
cg00472722	chr8	29193340	-0.6414	0.6572	0.332	0.91		91.47
cg15443128	chr17	78165092	-0.5113	0.5239	0.332	0.91	CARD14	89.4
cg01091092	chr15	89151805	-1.99	2.039	0.332	0.91		51.09
cg07258532	chr11	111640893	-0.8857	0.9076	0.332	0.91		84.16
cg02481228	chr15	80907171	-0.9254	0.9482	0.332	0.91		34.33
cg22146252	chr17	21281032	-1.737	1.78	0.332	0.91	KCNJ12	44.76
cg07378760	chr3	57993993	-0.1604	0.1644	0.332	0.91	FLNB	1.77
cg26507725	chr11	69987633	-0.7552	0.7738	0.332	0.91	ANO1	84.48
cg00763768	chr14	99947408	-0.3035	0.311	0.332	0.91	SETD3	2.02
cg04724556	chr15	44507997	0.8668	0.8882	0.332	0.91		88.59
cg16876859	chr10	134621538	-1.038	1.063	0.332	0.91		33.38
cg11192877	chr12	125287607	-0.2174	0.2228	0.332	0.91	SCARB1	97.28
cg20152300	chr6	32015389	-1.392	1.427	0.332	0.91	TNXB	79.8
cg02015219	chr4	99450728	-0.996	1.021	0.332	0.91	TSPAN5	88.18
cg07881342	chrX	112087556	-1.345	1.378	0.332	0.91		85.73
cg00420717	chrX	69663586	-1.397	1.432	0.332	0.91	DLG3	76.34
cg09937500	chr2	208175271	-0.7011	0.7184	0.332	0.91		87.14
cg07017532	chr1	12211767	0.8169	0.8371	0.332	0.91		94.98
cg02492799	chr1	110156682	-0.3524	0.3611	0.332	0.91	GNAT2	93.22
cg03924566	chr8	143545478	-1.777	1.821	0.332	0.91	BAI1	28.09
cg20565352	chr17	74722032	-0.2754	0.2822	0.332	0.91	C17orf95	2.43
cg23754323	chr20	49347936	-0.1457	0.1493	0.332	0.91	PARD6B	2.12
cg07184643	chr1	233815158	1.117	1.145	0.332	0.91		88.9
cg07129439	chr15	41708908	-0.3877	0.3973	0.332	0.91	RTF1	6.98
cg06451228	chr11	64397333	-1.017	1.042	0.332	0.91	NRXN2	46.02
cg17341170	chr11	2481545	1.785	1.829	0.332	0.91	KCNQ1	65.54
cg19238521	chr6	28497344	-0.8424	0.8633	0.332	0.91	GPX5	83.66
cg13239301	chr20	19739772	-0.4673	0.4789	0.332	0.91		8.65
cg21917272	chr4	56439270	-0.8555	0.8767	0.332	0.91	PDCL2	87.01
cg17496788	chr1	162601807	-2.466	2.527	0.332	0.91	DDR2	51.97
cg01641778	chr6	32935592	-0.996	1.021	0.332	0.91	BRD2	6.14
cg18542599	chr15	92396808	-0.2048	0.2099	0.332	0.91	SLCO3A1	3.92
cg23930230	chr19	51598009	-0.714	0.7317	0.332	0.91		31.68
cg05599337	chr1	203697478	-0.2007	0.2057	0.332	0.91	ATP2B4	95.21
cg18455283	chr5	149340299	-0.1066	0.1092	0.332	0.91	SLC26A2	1.3
cg10948036	chr10	134926877	-1.535	1.573	0.332	0.91	GPR123	51.33
cg24105068	chr3	185658366	-1.218	1.248	0.332	0.91		86
cg01874867	chr7	94954059	-2.33	2.387	0.332	0.91	PON1	47.57
cg00588691	chr4	14864543	1.892	1.939	0.332	0.91		28.79
cg04674529	chr5	157795991	-1.605	1.644	0.332	0.91		48.37
cg20965815	chr6	30919513	-1.234	1.265	0.332	0.91	DPCR1	66.14
cg16273215	chr1	155100190	-0.3508	0.3595	0.332	0.91	EFNA1	1.54
cg14631576	chr9	95140430	0.5356	0.549	0.332	0.91	CENPP	85.71
cg24626660	chr12	32551988	-0.4982	0.5106	0.332	0.91		4.23
cg14360029	chr9	131168250	-0.5784	0.5928	0.332	0.91		84.86
cg21937958	chr11	35815134	-0.2083	0.2135	0.332	0.91	TRIM44	94.84
cg25023816	chr5	146859772	1.497	1.534	0.332	0.91		53.55
cg03754982	chr7	50935286	-2.042	2.093	0.332	0.91		71.49
cg06005559	chr17	79220832	-0.9619	0.9858	0.332	0.91	SLC38A10	44.44
cg16206931	chr10	134503280	0.1353	0.1387	0.332	0.91	INPP5A	97.64
cg27039118	chr8	116575902	-2.563	2.627	0.332	0.91	TRPS1	39.76
cg21872129	chr6	64281996	-0.2308	0.2365	0.332	0.91	PTP4A1	2.56
cg06159603	chr7	122526836	-0.08168	0.08371	0.332	0.91	CADPS2	1.91
cg22347705	chr22	23438507	-1.248	1.279	0.332	0.91	RTDR1	79.55
cg25577379	chr22	20939103	-0.56	0.5739	0.332	0.91	MED15	79.55
cg26436579	chr7	112144923	-0.7365	0.7548	0.332	0.91		78.46
cg19648967	chr14	89494767	0.4733	0.4851	0.332	0.91		91.62
cg08562672	chr19	21860753	-3.137	3.215	0.332	0.91		35.6
cg23582967	chr5	172113678	-0.4674	0.479	0.332	0.91	NEURL1B	87.74
cg21441076	chr17	48929520	-0.2825	0.2895	0.332	0.91		6.5
cg20098993	chr6	46690589	0.6645	0.681	0.332	0.91	PLA2G7	88.43
cg13229026	chr12	104681073	-0.1344	0.1377	0.332	0.91	TXNRD1	2.37
cg02455471	chr5	77146197	-0.4094	0.4195	0.332	0.91		91.21
cg25456386	chr20	3801121	-0.2133	0.2186	0.332	0.91	C20orf29	2.46
cg14353956	chr9	139560975	-0.2991	0.3065	0.332	0.91	EGFL7	4.25
cg00428624	chr17	1613842	-0.4911	0.5034	0.332	0.91	TLCD2	5.15
cg06641593	chr3	38034235	1.114	1.142	0.332	0.91	VILL	85.81
cg23329156	chr3	190231815	-0.1491	0.1529	0.332	0.91	IL1RAP	1.85
cg05186036	chr2	29092895	-0.2143	0.2197	0.332	0.91	TRMT61B	2
cg04500377	chr8	38090208	-0.7959	0.8157	0.332	0.91	DDHD2	59.81
cg15618908	chr5	173141761	1.349	1.382	0.332	0.91		68.23
cg18867283	chr1	94374612	-0.5499	0.5636	0.332	0.91	GCLM	5.67
cg23409370	chr11	57283278	-0.1992	0.2042	0.332	0.91	SLC43A1	3.25
cg00286878	chr7	130131633	-1.124	1.152	0.332	0.91	MEST	57.62
cg21964165	chr16	1661904	-0.1951	0.2	0.332	0.91	IFT140	2.75
cg23566793	chr17	18134744	-0.3833	0.3928	0.332	0.91	LLGL1	23.64
cg13038685	chr14	77504478	1.027	1.053	0.332	0.91		63.14
cg23805785	chr1	32671112	-0.2126	0.2179	0.332	0.91	IQCC	3.13
cg02296128	chr13	45694882	0.1502	0.154	0.332	0.91	GTF2F2	4.53
cg07910552	chr1	82016321	-1.088	1.115	0.332	0.91		72.83
cg01193506	chr22	38004378	-0.2957	0.3031	0.332	0.91	GGA1	2.89
cg04258086	chr16	85966545	-0.689	0.7062	0.332	0.91		87.95
cg24389611	chr4	39056150	-0.9576	0.9815	0.332	0.91	KLHL5	85.17
cg14289319	chr12	122079885	-0.6016	0.6166	0.332	0.91	ORAI1	85.93
cg15383087	chr19	36910144	0.9688	0.993	0.332	0.91	ZFP82	71.85
cg04318327	chr13	43988852	-1.694	1.736	0.332	0.91	ENOX1	46.54
cg18019621	chrX	33229689	-1.746	1.79	0.332	0.91	DMD	11.9
cg03068051	chr1	64935169	-0.8228	0.8434	0.332	0.91	CACHD1	24.38
cg13525071	chr6	475375	-2.181	2.236	0.332	0.91		62.17
cg01703971	chr2	112917424	-2.385	2.445	0.332	0.91	FBLN7	79.17
cg00195124	chr12	11324278	-0.1397	0.1432	0.332	0.91	PRH1	2.88
cg19846596	chr5	179225479	-0.8275	0.8482	0.332	0.91	MIR1229	81.81
cg25399352	chr12	114837572	-3.543	3.632	0.332	0.91	TBX5	40.44
cg04410073	chr11	86511545	-0.1137	0.1165	0.332	0.91	PRSS23	1.97
cg23784313	chr12	15942613	-0.6952	0.7126	0.332	0.91	EPS8	5
cg24594459	chr2	27478146	-1.389	1.424	0.332	0.91	SLC30A3	32.64
cg03686392	chr11	3013309	-0.06588	0.06753	0.332	0.91	NAP1L4	1.24
cg16139401	chr13	99852615	-0.08477	0.0869	0.332	0.91	UBAC2	2.93
cg20679309	chr2	238969453	-0.3331	0.3414	0.332	0.91	SCLY	1.63
cg11051139	chr12	52580428	-3.278	3.36	0.332	0.91	KRT80	53.56
cg03557733	chr17	41985183	-0.2673	0.274	0.332	0.91	MPP2	8.34
cg05999729	chr2	98369433	-1.474	1.511	0.332	0.91		75.98
cg06022439	chr6	30291768	-1.273	1.305	0.332	0.91	HCG18	88.21
cg09349409	chr11	64658765	-0.6513	0.6676	0.332	0.91	MIR192	77.99
cg03591499	chr3	16555620	-0.6846	0.7018	0.332	0.91	RFTN1	15.56
cg22637865	chr22	43486524	0.7926	0.8125	0.332	0.91	TTLL1	63.95
cg25270367	chr6	32022898	2.535	2.598	0.332	0.91	TNXB	59.96
cg12311644	chr22	31687046	-0.8413	0.8624	0.332	0.91	PIK3IP1	9.62
cg04737845	chr3	3097738	2.479	2.541	0.332	0.91	CNTN4	34.7
cg09323247	chr10	135208072	-0.2205	0.226	0.332	0.91	MTG1	3.27
cg15015340	chr11	61486220	-0.5758	0.5903	0.332	0.91	DAGLA	11.18
cg06930757	chr19	51216389	-1.408	1.443	0.332	0.91	SHANK1	61.32
cg10188131	chr9	130214136	-0.144	0.1476	0.332	0.91	LRSAM1	2.91
cg18263451	chr1	25573180	-0.3024	0.31	0.332	0.91	C1orf63	1.7
cg18058742	chr3	135914545	-0.1371	0.1406	0.332	0.91	MSL2	2.21
cg18963985	chr18	72922735	-0.2595	0.266	0.332	0.91	ZADH2	3.58
cg02323356	chr2	220313153	1.377	1.412	0.332	0.91	SPEG	33.27
cg00353675	chr12	132601362	0.6923	0.7097	0.332	0.91	EP400NL	94.13
cg04257865	chr5	147257456	-1.29	1.322	0.332	0.91	SCGB3A2	77.42
cg17084151	chr8	102803237	0.4176	0.4281	0.332	0.91	NCALD	5.47
cg16490692	chr20	33460474	-0.1017	0.1043	0.332	0.91	GGT7	2.95
cg18694877	chr4	69215901	-0.07649	0.07841	0.332	0.91	YTHDC1	1.83
cg26818159	chr16	69139464	-0.3028	0.3105	0.332	0.91	HAS3	2.92
cg15918224	chr11	65101167	-0.06756	0.06926	0.332	0.91	DPF2	1.85
cg11463903	chr2	242641003	-0.2114	0.2167	0.332	0.91	ING5	3.73
cg17670436	chr10	3374199	-0.3964	0.4063	0.332	0.91		92.89
cg22304555	chr2	110962034	-0.4866	0.4989	0.332	0.91	NPHP1	10.14
cg08866129	chr16	72096608	1.736	1.78	0.332	0.91	HPR	61.99
cg14574088	chr20	5451809	-2.524	2.587	0.332	0.91	LOC643406	75.8
cg13814496	chr9	129567797	-0.432	0.4429	0.332	0.91	ZBTB43	3.37
cg07795928	chr1	226900896	-1.168	1.197	0.332	0.91	ITPKB	83.07
cg07011025	chr1	231114438	-0.2968	0.3043	0.332	0.91	ARV1	2.81
cg17307051	chr10	61569177	0.9104	0.9333	0.332	0.91	CCDC6	66.01
cg03992976	chr22	36903496	-0.8111	0.8315	0.332	0.91	FOXRED2	19.28
cg04813677	chr13	21498178	-1.747	1.791	0.332	0.91		71.42
cg12320986	chr6	166140561	0.5344	0.5479	0.332	0.91		93.46
cg15620384	chr6	34164405	-0.07661	0.07854	0.332	0.91		1.83
cg08171876	chr16	53738075	-0.1621	0.1662	0.332	0.91	RPGRIP1L	4.35
cg14095000	chr4	95128667	-0.4512	0.4625	0.332	0.91	SMARCAD1	9.17
cg23072973	chr11	47183460	-0.7966	0.8167	0.332	0.91	C11orf49	47.69
cg16985023	chr10	133195834	-1.038	1.064	0.332	0.91		35.37
cg13713728	chr10	127262761	-1.736	1.78	0.332	0.91	LOC100169752	57.34
cg17797395	chr3	14583723	-0.8572	0.8788	0.332	0.91	GRIP2	87.56
cg01177664	chrX	7895132	1.491	1.529	0.332	0.91	PNPLA4	14.94
cg22853797	chr8	19172126	-0.2846	0.2918	0.332	0.91	SH2D4A	6.26
cg00555816	chr13	113584082	-2.604	2.67	0.332	0.91		22.24
cg07799639	chr16	66832606	-0.9183	0.9415	0.332	0.91	CCDC79	90.17
cg17926940	chr14	97685060	-2.596	2.661	0.332	0.91		22.98
cg10040594	chr14	93556554	3.507	3.596	0.332	0.91	ITPK1	86.7
cg14347436	chr7	92748248	-0.654	0.6705	0.332	0.91	SAMD9	84.9
cg07706463	chr1	101005451	-2.402	2.463	0.332	0.91	GPR88	17.28
cg27463181	chr12	130258121	-2.473	2.536	0.332	0.91	TMEM132D	53.23
cg05334190	chr13	44880206	0.8538	0.8754	0.332	0.91		76.85
cg15582684	chr11	911002	-0.2528	0.2592	0.332	0.91	CHID1	2.42
cg05930162	chr1	46152207	-0.5176	0.5307	0.332	0.91	GPBP1L1	9.04
cg20379593	chr11	65198023	-0.8627	0.8846	0.332	0.91		74.11
cg21532323	chr2	157292804	-0.1258	0.129	0.332	0.91	GPD2	1.53
cg19651291	chr14	42091070	2.636	2.702	0.332	0.91	LRFN5	56.63
cg04575058	chr7	130080426	-0.7098	0.7278	0.332	0.91	TSGA14	10.55
cg10319942	chr3	127441767	-0.4348	0.4459	0.333	0.91	MGLL	92.85
cg03837963	chr16	15666930	1.836	1.883	0.333	0.91	C16orf45	69.2
cg21159068	chr1	231295910	-0.6937	0.7113	0.333	0.91		88.59
cg21885309	chr8	49055791	0.7773	0.797	0.333	0.91		89.87
cg09662325	chr16	55363601	-0.9489	0.9729	0.333	0.91	IRX6	17.88
cg01316390	chrX	118205446	-1.403	1.438	0.333	0.91		46.51
cg26643937	chr20	3869678	-0.08257	0.08466	0.333	0.91	PANK2	2.5
cg04456662	chr6	30115407	-1.511	1.55	0.333	0.91	TRIM40	76.51
cg17646721	chr2	80197796	2.871	2.944	0.333	0.91	CTNNA2	71.72
cg01308931	chr2	120517826	-0.08761	0.08983	0.333	0.91	PTPN4	1.59
cg06804705	chr21	40125580	1.308	1.341	0.333	0.91	NCRNA00114	58.82
cg02418294	chr1	14076293	-0.7396	0.7583	0.333	0.91	PRDM2	4.43
cg00621029	chr21	35747559	-0.7667	0.7862	0.333	0.91	FAM165B	7.53
cg22687766	chr1	207490952	-0.6614	0.6782	0.333	0.91		33
cg00342953	chr18	2654819	-1.472	1.51	0.333	0.91	SMCHD1	23.06
cg10567498	chr6	41020537	-1.002	1.028	0.333	0.91	APOBEC2	89.88
cg21344537	chr15	82241071	-1.807	1.853	0.333	0.91		31.04
cg03120115	chr19	53657749	0.2801	0.2872	0.333	0.91	ZNF347	92.63
cg15048806	chr6	32049373	-0.966	0.9906	0.333	0.91	TNXB	81.54
cg18499201	chr17	77395887	0.8066	0.8271	0.333	0.91	HRNBP3	13.06
cg20074526	chr3	194754642	-1.055	1.082	0.333	0.91		30.32
cg02763290	chr18	77255811	-2.116	2.17	0.333	0.91	NFATC1	46.88
cg23915011	chr5	1702577	-1.877	1.925	0.333	0.91		44.2
cg19851384	chr11	48001835	-0.2024	0.2075	0.333	0.91	PTPRJ	3.27
cg07073705	chr3	195540083	1.439	1.476	0.333	0.91	MUC4	66.17
cg13311890	chr3	52529317	-0.8196	0.8405	0.333	0.91	STAB1	78.69
cg23396403	chr5	94890852	-0.3135	0.3215	0.333	0.91	ARSK	5.03
cg01776738	chr2	223175334	-3.006	3.082	0.333	0.91		30.94
cg09469665	chr7	27154660	-1.752	1.796	0.333	0.91	HOXA3	46.26
cg16991298	chr17	7559144	-0.3446	0.3533	0.333	0.91	ATP1B2	97.19
cg24142775	chrX	107019430	3.008	3.085	0.333	0.91	TSC22D3	23.78
cg04449558	chr2	198365404	-0.7637	0.7831	0.333	0.91	HSPD1	3.44
cg09474081	chr11	94501387	-0.1768	0.1813	0.333	0.91	AMOTL1	3.46
cg04403868	chr21	44312851	-0.3351	0.3436	0.333	0.91	NDUFV3	3.85
cg14290593	chr9	111697128	-0.1504	0.1542	0.333	0.91	C9orf6	4.41
cg23012683	chr14	105187498	0.7546	0.7738	0.333	0.91		94.7
cg22309518	chr19	59009983	-0.8727	0.895	0.333	0.91	SLC27A5	72.7
cg25586361	chr11	32455444	1.89	1.938	0.333	0.91	WT1	31.53
cg16871520	chr3	52442033	0.4688	0.4807	0.333	0.91	BAP1	85.59
cg07652982	chr4	64216310	-2.273	2.331	0.333	0.91		81.7
cg07895124	chr16	57599076	-1.116	1.145	0.333	0.91	GPR114	77.88
cg14029283	chr1	65533358	-0.1767	0.1812	0.333	0.91		4.5
cg14292424	chr9	33474983	-1.233	1.264	0.333	0.91	SUGT1P1	79.45
cg06999653	chr2	168188470	2.318	2.377	0.333	0.91		60.95
cg02081364	chr1	247267551	-0.3985	0.4087	0.333	0.91	ZNF669	4.88
cg26637069	chr11	57004294	2.128	2.183	0.333	0.91	APLNR	51.76
cg09313766	chr14	65273621	-1.219	1.25	0.333	0.91	SPTB	71.73
cg01273330	chr2	28605224	0.9133	0.9366	0.333	0.91		78.27
cg02186277	chr17	72208213	-0.5901	0.6052	0.333	0.91	TTYH2	84.5
cg17747171	chr20	2633605	-0.1962	0.2012	0.333	0.91	NOP56	3.29
cg04166294	chr16	54322984	2.206	2.262	0.333	0.91		21.98
cg24281346	chr6	161713800	-0.383	0.3928	0.333	0.91		92.29
cg15037420	chr19	48474386	3.098	3.177	0.333	0.91	BSPH1	70.86
cg22816048	chr1	151193947	-0.8572	0.8791	0.333	0.91	PIP5K1A	88.87
cg08967584	chr11	3535099	3.422	3.509	0.333	0.91		45.5
cg00235786	chr5	97903451	-2.746	2.816	0.333	0.91		66.2
cg08727202	chr22	37414747	-0.9268	0.9505	0.333	0.91	MPST	52.23
cg06084034	chrX	153637827	1.204	1.234	0.333	0.91	DNASE1L1	8.41
cg25139493	chr1	39957400	-1.623	1.665	0.333	0.91	BMP8A	9.56
cg24087039	chr4	62788690	2.451	2.513	0.333	0.91	LPHN3	65.87
cg01185080	chr15	90543813	1.703	1.746	0.333	0.91	ZNF710	63.57
cg01333327	chr4	79693986	-1.093	1.121	0.333	0.91		82.59
cg24972297	chr4	153857113	-0.3767	0.3863	0.333	0.91		8.69
cg07546334	chr3	152557119	-2.953	3.028	0.333	0.91		45.93
cg08605991	chr13	46426238	3.28	3.364	0.333	0.91	SIAH3	53.23
cg12539171	chr1	19922782	0.2351	0.2411	0.333	0.91	C1orf151	4.4
cg01061714	chr5	64330880	0.7384	0.7573	0.333	0.91		85.28
cg03516454	chr11	122932174	-0.2716	0.2786	0.333	0.91	HSPA8	4.05
cg04369291	chr6	137365730	-0.102	0.1046	0.333	0.91	IL20RA	1.72
cg18678231	chr20	43159945	-1.373	1.408	0.333	0.91	PKIG	66.27
cg11720661	chr6	108582561	-0.3043	0.3121	0.333	0.91	SNX3	2.58
cg05892213	chr17	72542430	-0.8286	0.8498	0.333	0.91	CD300C	35.57
cg06125903	chr20	57583328	-0.4517	0.4633	0.333	0.91	CTSZ	92.94
cg12345724	chr14	105488366	-0.1153	0.1183	0.333	0.91	CDCA4	3.03
cg10780367	chr10	82213323	-1.625	1.667	0.333	0.91	TSPAN14	65.29
cg07356771	chr3	53879950	-0.5436	0.5576	0.333	0.91	IL17RB	4.05
cg13150785	chr15	41138160	-0.7158	0.7342	0.333	0.91	SPINT1	37.64
cg11532578	chr1	10387937	-0.4593	0.4711	0.333	0.91	KIF1B	92.87
cg08643928	chr1	178694481	-0.07212	0.07397	0.333	0.91	RALGPS2	1.67
cg18756580	chr20	47803232	-0.3819	0.3917	0.333	0.91	STAU1	8.7
cg17801860	chr3	134514288	-0.3497	0.3586	0.333	0.91	EPHB1	6.55
cg00076216	chr13	98148692	-1.526	1.565	0.333	0.91		70.34
cg16230134	chr10	91461363	-0.1449	0.1486	0.333	0.91	KIF20B	1.95
cg14503868	chr9	128504605	-1.976	2.026	0.333	0.91		42.52
cg20185868	chr6	122792938	-0.1738	0.1783	0.333	0.91	SERINC1	3.03
cg11018892	chr6	9648219	-0.4806	0.4929	0.333	0.91		11.87
cg17840343	chr10	93683703	-0.1063	0.109	0.333	0.91	BTAF1	2.32
cg06611874	chr16	19566878	-0.3698	0.3793	0.333	0.91	C16orf62	3.81
cg12610061	chr1	40916055	-0.1841	0.1889	0.333	0.91	ZNF643	1.5
cg24846373	chr1	84461082	-0.8186	0.8397	0.333	0.91	TTLL7	87.52
cg02096663	chr4	178650141	-1.169	1.199	0.333	0.91	LOC285501	86.56
cg06068935	chr11	61717005	-0.882	0.9047	0.333	0.91	BEST1	44.87
cg11827182	chr1	45309155	-0.2937	0.3013	0.333	0.91	PTCH2	5.77
cg12784049	chr10	103893589	-0.5299	0.5435	0.333	0.91	PPRC1	9.23
cg25260176	chr12	57569940	-0.9711	0.9961	0.333	0.91	LRP1	60.79
cg02571198	chr3	174021144	-1.073	1.101	0.333	0.91		52.05
cg23678114	chr17	43212777	-0.3605	0.3697	0.333	0.91	ACBD4	4.25
cg09756525	chr1	32707133	-0.3268	0.3352	0.333	0.91	MTMR9L	6.36
cg07356488	chr11	121477737	-2.412	2.475	0.333	0.91	SORL1	56.24
cg05256688	chr19	15547851	-0.8893	0.9122	0.333	0.91	WIZ	88.11
cg00045303	chr21	37432620	-0.08235	0.08447	0.333	0.91	SETD4	1.92
cg03813443	chr1	232765924	-0.2606	0.2673	0.333	0.91		4.35
cg19031658	chr4	74964856	-0.08055	0.08262	0.333	0.91	CXCL2	2.35
cg07147364	chr1	19970256	-1.238	1.27	0.333	0.91	NBL1	13.2
cg26717418	chr10	128606857	-0.6168	0.6326	0.333	0.91	DOCK1	75.02
cg14550007	chr1	41707370	-0.05869	0.0602	0.333	0.91	SCMH1	1.45
cg20069584	chr15	40714236	-0.07054	0.07235	0.333	0.91		1.42
cg11132536	chr14	74711944	-0.5156	0.5289	0.333	0.91	VSX2	91.84
cg11928275	chr18	77159786	2.341	2.402	0.333	0.91	NFATC1	17.71
cg04195684	chr22	50515473	-1.37	1.405	0.333	0.91	MLC1	42.76
cg04576042	chr1	35545182	-0.07823	0.08024	0.333	0.91	ZMYM1	1.97
cg17391028	chrX	54523088	-1.545	1.585	0.333	0.91	FGD1	72.36
cg00470505	chr9	139596117	-1.837	1.884	0.333	0.91		38.2
cg06417624	chr7	142749288	-1.207	1.238	0.333	0.91	OR6V1	81.11
cg20306265	chr1	118157624	-0.7566	0.7761	0.333	0.91	FAM46C	46.52
cg16622514	chr5	74772303	-0.3365	0.3451	0.333	0.91	COL4A3BP	93.14
cg06968788	chr22	30877907	-1.471	1.509	0.333	0.91	SDC4P	49.12
cg03882923	chr14	68141779	-0.1928	0.1978	0.333	0.91	VTI1B	1.63
cg03705962	chr7	111571767	-0.9717	0.9968	0.333	0.91	DOCK4	89.4
cg12993916	chr6	15553155	-1.683	1.726	0.333	0.91	DTNBP1	54.05
cg01745275	chr11	93927425	-1.065	1.092	0.333	0.91		89.72
cg21254171	chr4	78783977	-0.1681	0.1724	0.333	0.91	MRPL1	2.73
cg07476406	chr1	36809704	-0.93	0.954	0.333	0.91	STK40	40.58
cg05228802	chr1	223900438	-0.6396	0.6561	0.333	0.91	CAPN2	7.03
cg06480353	chr7	30209180	-0.7761	0.7961	0.333	0.91		20.75
cg21674153	chr18	29264051	-0.8629	0.8852	0.333	0.91	B4GALT6	4.37
cg19344013	chr18	47721741	-0.6002	0.6157	0.333	0.91	MYO5B	5.28
cg19350511	chr2	85197808	-0.1898	0.1947	0.333	0.91	KCMF1	2.46
cg13312976	chr6	43303332	-0.371	0.3805	0.333	0.91		92.41
cg16524762	chr1	40627076	-0.08141	0.08351	0.333	0.91	RLF	2.79
cg04140924	chr1	149857337	-0.1014	0.104	0.333	0.91	HIST2H2BE	1.59
cg24032414	chr17	48674136	0.7045	0.7227	0.333	0.91	CACNA1G	40.32
cg13074835	chr6	31515196	0.8374	0.8591	0.333	0.91	NFKBIL1	21.14
cg24591318	chr4	40632020	-0.2796	0.2869	0.333	0.91	RBM47	5.26
cg18646365	chr15	78632081	1.35	1.384	0.333	0.91	CRABP1	42.07
cg10016783	chrX	144898901	3.711	3.807	0.333	0.91	SLITRK2	36.48
cg10569606	chr12	5019004	-1.466	1.504	0.333	0.91	KCNA1	6.5
cg15266604	chr3	143196742	-1.742	1.787	0.333	0.91	SLC9A9	56.08
cg25244036	chr18	48087588	-0.1689	0.1732	0.333	0.91	MAPK4	2.29
cg03806693	chr22	41940476	-0.2058	0.2111	0.333	0.91	POLR3H	2.86
cg27256077	chr8	28480107	-0.08615	0.08838	0.333	0.91		2.91
cg23295991	chr19	46220713	-0.2116	0.2171	0.333	0.91	FBXO46	4.33
cg09256136	chr10	104263777	-0.103	0.1057	0.333	0.91	SUFU	2.24
cg07775292	chr22	30720496	-0.7603	0.78	0.333	0.91	TBC1D10A	59.17
cg02891218	chr7	99612634	2.049	2.102	0.333	0.91	ZKSCAN1	21.31
cg10695831	chr1	98519324	-1.651	1.694	0.333	0.91		16.27
cg18213713	chr20	13975503	-2.695	2.765	0.333	0.91	MACROD2	45.95
cg12550600	chr7	1971169	0.4742	0.4865	0.333	0.91	MAD1L1	92.32
cg15158783	chr4	74847646	-2.281	2.34	0.333	0.91	PF4	23.01
cg21465236	chr2	1933212	-2.262	2.32	0.333	0.91	MYT1L	75.98
cg04728482	chr5	72529902	-0.1412	0.1449	0.333	0.91		2.72
cg23006519	chr2	121223740	-1.123	1.152	0.333	0.91	LOC84931	46.63
cg03040581	chr1	8384718	-0.5714	0.5863	0.333	0.91	SLC45A1	48.43
cg05046525	chr1	35395821	-1.769	1.815	0.333	0.91		10.9
cg15269548	chr17	73975372	-0.05926	0.0608	0.333	0.91	ACOX1	1.41
cg26132298	chr14	60952933	-2.063	2.116	0.333	0.91	C14orf39	16.4
cg08878188	chr12	109826583	-0.891	0.9142	0.333	0.91	MYO1H	91.1
cg06959182	chr5	115910467	-0.4634	0.4754	0.333	0.91	SEMA6A	1.88
cg03538979	chr10	409311	-0.3987	0.4091	0.333	0.91	DIP2C	93.41
cg09061993	chr1	211499620	-1.325	1.359	0.333	0.91	TRAF5	92.74
cg02148787	chr5	133449542	1.842	1.89	0.333	0.91	TCF7	58.78
cg08468599	chr1	2182126	0.4588	0.4707	0.333	0.91	SKI	85.22
cg00323313	chr1	23054915	-0.8082	0.8292	0.333	0.91	EPHB2	49.75
cg07917062	chr10	77517287	1.191	1.222	0.333	0.91		35.01
cg26313152	chr19	7598793	-0.1611	0.1653	0.333	0.91	PNPLA6	4
cg19787906	chr20	57765943	-1.898	1.948	0.333	0.91	ZNF831	37.21
cg16830870	chr12	95397608	-0.2283	0.2342	0.333	0.91	NDUFA12	2.9
cg12587618	chr11	1979879	0.4225	0.4335	0.333	0.91		94.97
cg22846510	chr7	83753280	1.578	1.619	0.333	0.91	SEMA3A	21.77
cg12496211	chr12	2193060	-1.433	1.471	0.333	0.91	CACNA1C	41.16
cg00446966	chr19	54695170	-0.2132	0.2187	0.333	0.91	MBOAT7	2.39
cg25046563	chr7	18043678	-1.681	1.725	0.333	0.91		78.37
cg18593124	chr19	11849777	-0.1482	0.1521	0.333	0.91	ZNF823	2.6
cg00961127	chr10	526813	-0.1549	0.1589	0.333	0.91	DIP2C	96.47
cg17642796	chr7	72813894	-1.613	1.655	0.333	0.91		29.84
cg14742148	chr4	22518047	-0.406	0.4165	0.333	0.91	GPR125	6.43
cg01357116	chr4	94749496	0.4199	0.4308	0.333	0.91	ATOH1	5.17
cg18744355	chr2	1906949	-2.643	2.712	0.333	0.91	MYT1L	32.78
cg10332003	chr4	185070366	-0.4569	0.4688	0.333	0.91	ENPP6	89
cg00714810	chr10	46975531	-0.7734	0.7935	0.333	0.91		48.55
cg02220129	chr11	58598239	3.374	3.462	0.333	0.91		69.83
cg24331853	chr19	6473761	-1.044	1.072	0.333	0.91	DENND1C	32.35
cg11670969	chr1	26688500	-0.4618	0.4738	0.333	0.91	ZNF683	90.95
cg17168836	chr1	68256161	-0.7674	0.7874	0.333	0.91	GNG12	28.45
cg16861955	chr17	13505433	-0.09658	0.0991	0.333	0.91	HS3ST3A1	1.93
cg21824902	chr1	27560832	-0.7269	0.7459	0.333	0.91	WDTC1	4.93
cg15163079	chr19	2765433	-0.4955	0.5084	0.333	0.91	SGTA	84.83
cg23511909	chr3	128340787	-0.4692	0.4814	0.333	0.91	RPN1	81.18
cg03514239	chr1	153329781	-0.5127	0.5261	0.333	0.91	S100A9	23.48
cg26572896	chr2	151386104	-0.9817	1.007	0.333	0.91		23.07
cg12307764	chr15	40861449	-0.1387	0.1423	0.333	0.91	RPUSD2	1.87
cg07083513	chr16	4311628	-1.053	1.081	0.333	0.91	TFAP4	27.23
cg21889604	chr22	23607606	-0.5798	0.5949	0.333	0.91	BCR	87.56
cg23231670	chr6	150346800	-1.356	1.392	0.333	0.91	RAET1L	11.53
cg25383505	chr19	39343506	-0.2008	0.206	0.333	0.91	HNRNPL	5.24
cg02936919	chr1	224371608	-0.2876	0.2951	0.333	0.91	DEGS1	4.82
cg06119452	chr6	169621662	-1.69	1.735	0.333	0.91	THBS2	76.6
cg11510839	chr15	28344488	-0.06948	0.07129	0.333	0.91	OCA2	2.04
cg20488757	chr11	16760048	-0.5399	0.554	0.333	0.91	C11orf58	4.17
cg08992911	chr2	238395768	-1.913	1.962	0.333	0.91	MLPH	9.33
cg16927416	chr8	142295141	0.709	0.7275	0.333	0.91		83.3
cg15014679	chr11	27695210	-1.016	1.042	0.333	0.91	BDNF	87.74
cg03194226	chr3	45066832	-1.161	1.192	0.333	0.91	CLEC3B	69.37
cg05538151	chr15	89878029	-0.0989	0.1015	0.333	0.91	POLG	2.05
cg14088119	chr5	160365988	-0.2312	0.2373	0.333	0.91	LOC285629	94.17
cg25556607	chr7	97821217	0.3334	0.3421	0.333	0.91	LMTK2	93.01
cg23164681	chr6	30227373	-3.502	3.593	0.333	0.91	HLA-L	21.95
cg27262054	chr16	73067525	-0.837	0.8588	0.333	0.91	ZFHX3	60.19
cg03090982	chr22	47424215	-0.4427	0.4543	0.333	0.91	TBC1D22A	93.22
cg18098743	chr19	16630065	-0.3744	0.3842	0.333	0.91	CHERP	92.69
cg01702246	chr3	38164154	-0.2149	0.2205	0.333	0.91	DLEC1	94.07
cg24604127	chr7	157886926	-4.396	4.511	0.333	0.91	PTPRN2	77.21
cg08405463	chrX	118108651	2.694	2.765	0.333	0.91	LONRF3	23.81
cg07950798	chr14	104770225	3.319	3.405	0.333	0.91		62.89
cg14471727	chr14	97263643	-0.1095	0.1124	0.333	0.91	VRK1	2.47
cg05061073	chr10	81061906	-0.4061	0.4167	0.333	0.91	ZMIZ1	91.34
cg15247509	chr10	48416977	-0.8903	0.9136	0.333	0.91	GDF2	67.12
cg05681996	chr8	140376014	-2.609	2.678	0.333	0.91		40.16
cg11582579	chr1	206972130	-1.097	1.126	0.333	0.91	IL19	44.75
cg17016777	chr5	4207689	-2.042	2.095	0.333	0.91		76.21
cg22802793	chr3	171754011	-0.7225	0.7414	0.333	0.91		89.8
cg01642503	chr20	14318174	0.5441	0.5584	0.333	0.91	FLRT3	5.46
cg14650559	chr14	77843620	-0.8038	0.8249	0.333	0.91	C14orf174	3.4
cg12791192	chr17	48619753	-0.5279	0.5418	0.333	0.91	EPN3	8.57
cg24858665	chr13	41154103	-0.6312	0.6477	0.333	0.91	FOXO1	89.72
cg06437004	chr12	21810458	-0.3606	0.37	0.333	0.91	LDHB	5.43
cg26773342	chr7	135406185	0.5259	0.5396	0.333	0.91	SLC13A4	83.6
cg02774862	chr10	70321580	-1.536	1.576	0.333	0.91	TET1	37.15
cg04530015	chr2	215796436	-1.351	1.387	0.333	0.91	ABCA12	53.86
cg02077631	chr17	43138534	-0.1347	0.1382	0.333	0.91	DCAKD	2.84
cg22782929	chr10	21784432	-1.262	1.296	0.333	0.91	C10orf114	4.09
cg25346576	chr17	28443852	-0.7992	0.8201	0.333	0.91	CCDC55	7.34
cg18236720	chr2	97304270	-0.3244	0.3329	0.333	0.91	KIAA1310	5.37
cg03296200	chr2	629022	-0.492	0.5049	0.333	0.91		6.54
cg18572360	chr6	158402964	-0.09003	0.09239	0.333	0.91	SYNJ2	1.97
cg08920252	chr16	85262820	-2.051	2.105	0.333	0.91		79.03
cg24541457	chr4	41217717	-0.4241	0.4353	0.333	0.91	APBB2	91.08
cg03397389	chr1	36397003	-0.4217	0.4328	0.333	0.91	EIF2C3	4.82
cg00016360	chr7	21582131	-1.813	1.86	0.333	0.91	DNAH11	71.55
cg10680621	chr5	139069449	-1.29	1.323	0.333	0.91		72
cg25890582	chr10	43951436	-0.6571	0.6743	0.333	0.91	ZNF487	5.06
cg17035984	chr1	54619655	0.2365	0.2427	0.333	0.91	CDCP2	5.91
cg01808641	chr2	242930251	-3.289	3.376	0.333	0.91		76.34
cg23245898	chr6	32269215	-1.823	1.871	0.333	0.91	C6orf10	76.17
cg25449542	chr17	1957605	-0.4537	0.4656	0.333	0.91	HIC1	2.25
cg02059176	chr2	44327637	0.6845	0.7025	0.333	0.91		83.62
ch.1.2890885R	chr1	150319305	0.4446	0.4562	0.333	0.91	PRPF3	14.98
cg05692420	chr16	523818	-0.227	0.2329	0.333	0.91	RAB11FIP3	94.73
cg05936283	chr4	891971	-0.7224	0.7414	0.333	0.91	GAK	52.85
cg04622775	chr15	89442186	-2.377	2.439	0.333	0.91	MFGE8	70.4
cg04949193	chr6	157469080	0.7429	0.7625	0.333	0.91	ARID1B	85.91
cg21325760	chr15	23891402	4.22	4.331	0.333	0.91	MAGEL2	63.65
cg26839863	chr10	21814793	-0.1216	0.1248	0.333	0.91	C10orf140	2.66
cg25872281	chr7	150779147	-0.3418	0.3508	0.333	0.91	FASTK	94.42
cg10525105	chr2	25552259	-0.2666	0.2736	0.333	0.91	DNMT3A	94.18
cg13519902	chr3	50639079	0.8119	0.8333	0.333	0.91		56.71
cg03897139	chr10	134018809	-1.539	1.58	0.333	0.91	DPYSL4	55.75
cg23532985	chr11	4626526	-0.3947	0.4051	0.333	0.91	TRIM68	88.66
cg18713809	chr22	18923876	-0.1451	0.1489	0.333	0.91	PRODH	3.68
cg20563384	chr15	90792313	-0.3391	0.348	0.333	0.91	TTLL13	91.66
cg11258132	chr6	170556468	-1.81	1.857	0.333	0.91		56.6
cg20020844	chr17	45929963	-0.6159	0.6321	0.333	0.91	SP6	88.2
cg26521562	chr19	41732468	-0.5356	0.5497	0.333	0.91	AXL	4.31
cg05355167	chr4	109541739	-0.0883	0.09063	0.333	0.91	LOC285456	2.5
cg09221314	chr3	69063234	-0.1106	0.1135	0.333	0.91	C3orf64	3.75
cg25337148	chr5	134834579	-2.245	2.305	0.333	0.91		73.05
cg26188571	chr5	179050811	-1.14	1.17	0.333	0.91	HNRNPH1	5.66
cg06833732	chr5	175299035	-2.937	3.014	0.333	0.91	CPLX2	28.7
cg13929079	chr12	49246153	-0.5112	0.5247	0.333	0.91	DDX23	7.63
cg12571847	chr11	66056330	-0.6806	0.6985	0.333	0.91	YIF1A	8.51
cg16086469	chr7	24860015	0.6374	0.6542	0.333	0.91	OSBPL3	10.35
cg14903612	chr10	80811883	-3.265	3.351	0.333	0.91	LOC283050	48.29
cg03390636	chr15	80843452	-0.7063	0.7249	0.333	0.91	ARNT2	9.09
cg16447012	chr7	27209131	-1.04	1.068	0.333	0.91	MIR196B	10.22
cg18122501	chr7	157353164	-3.04	3.121	0.333	0.91	PTPRN2	71.89
cg20000847	chr3	194834008	0.5738	0.5889	0.333	0.91	C3orf21	89.06
cg01759909	chr17	76264540	0.3911	0.4014	0.333	0.91		94.51
cg23680124	chr14	105639304	-1.493	1.532	0.333	0.91	NUDT14	84.12
cg01251150	chr5	67535553	-1.303	1.338	0.333	0.91	PIK3R1	62.42
cg10113910	chr16	34579002	-1.942	1.994	0.333	0.91		17.65
cg19681626	chr18	28625997	-0.6244	0.6409	0.333	0.91		92.15
cg01692572	chr8	144910787	0.4104	0.4212	0.333	0.91	PUF60	8.96
cg02534661	chr4	149364543	-0.1905	0.1955	0.333	0.91	NR3C2	4.34
cg19697575	chr2	172374119	1.271	1.304	0.333	0.91		22.64
cg10209391	chr1	26633129	-0.6904	0.7087	0.333	0.91	UBXN11	6.12
cg21789280	chr1	22351425	-0.165	0.1694	0.333	0.91	HSPC157	3.79
cg10828820	chr9	32384910	-0.1321	0.1356	0.333	0.91	ACO1	2.33
cg19157724	chr2	98337094	0.3505	0.3597	0.333	0.91	ZAP70	95.01
cg13639866	chr14	101430211	3.066	3.147	0.333	0.91	SNORD114-8	53.44
cg20669049	chr19	55573572	-1.669	1.713	0.333	0.91	RDH13	49.06
cg20116513	chr12	16237483	-1.216	1.248	0.333	0.91		81.26
cg08431718	chr6	164186106	-0.6691	0.6868	0.333	0.91		12.95
cg08806699	chr1	10057970	-1.756	1.803	0.333	0.91	RBP7	9.25
cg03216222	chr12	25348040	-0.2529	0.2596	0.333	0.91	CASC1	2.95
cg24234899	chr10	118922493	-0.8	0.8212	0.333	0.91		2.49
cg04800142	chr10	3329842	-1.762	1.809	0.333	0.91		43.76
cg02727737	chr6	139015288	-0.8468	0.8692	0.333	0.91		80.84
cg26985354	chr19	45567180	0.582	0.5974	0.333	0.91	SFRS16	88.93
cg05900127	chr6	134274110	0.3428	0.3519	0.333	0.91	TBPL1	9.11
cg02470267	chr7	4859734	-1.299	1.333	0.333	0.91	RADIL	50.48
cg02628360	chr17	79315269	-1.582	1.623	0.333	0.91		42.05
cg02063370	chr2	37415630	-1.364	1.4	0.333	0.91	SULT6B1	79.95
cg07775309	chr3	12595852	-1.902	1.952	0.333	0.91		16.86
cg19236679	chr10	118032330	-3.374	3.464	0.333	0.91	GFRA1	25.5
cg22830895	chr7	151137476	-1.365	1.402	0.333	0.91	CRYGN	52.54
cg22600043	chr8	109095991	-1.698	1.743	0.333	0.91	RSPO2	12.03
cg04198308	chr22	48971959	-0.8282	0.8502	0.333	0.91	FAM19A5	2.55
cg16857610	chr19	18717770	0.1609	0.1652	0.333	0.91	CRLF1	3.61
cg08063194	chr16	20817608	-0.08231	0.08449	0.333	0.91	ERI2	1.39
cg21594043	chr15	92491578	2.006	2.06	0.333	0.91	SLCO3A1	47.13
cg03228974	chr6	30067855	-2.026	2.08	0.333	0.91		38.81
cg07679348	chr5	70883094	-0.7154	0.7344	0.333	0.91	MCCC2	6
cg01969701	chr11	69286145	-1.524	1.565	0.333	0.91		84.19
cg02802374	chr17	26574271	-0.5157	0.5294	0.333	0.91	PPY2	80.19
cg07610776	chr16	1832675	-0.575	0.5903	0.333	0.91	SPSB3	3.42
cg13332925	chr2	178257559	-0.1175	0.1207	0.333	0.91	LOC100130691	2.05
cg19120273	chr10	574341	-0.9374	0.9623	0.333	0.91	DIP2C	90.32
cg14350545	chr9	135820463	-0.6083	0.6244	0.333	0.91	TSC1	5.39
cg01228469	chr15	85923658	-0.313	0.3213	0.333	0.91	AKAP13	3.55
cg23691743	chr14	23788707	-1.28	1.314	0.333	0.91	PABPN1	81.42
cg14617562	chr7	63386748	0.9093	0.9335	0.333	0.91		3.94
cg23859683	chr6	8131700	0.3713	0.3811	0.333	0.91		6.23
cg04049033	chr17	1553661	-0.8202	0.842	0.333	0.91	RILP	83.05
cg26741686	chr4	186318356	0.5362	0.5504	0.333	0.91	ANKRD37	4.72
cg25599198	chr17	3848156	0.7813	0.8021	0.333	0.91	ATP2A3	12.43
cg02104893	chr6	123109391	-0.8595	0.8823	0.333	0.91	SMPDL3A	28.12
cg23705060	chr12	132443404	-0.4106	0.4215	0.333	0.91	EP400	89.11
cg24054460	chr20	3827303	-0.2039	0.2094	0.333	0.91	MAVS	2.68
cg05917480	chr16	48369920	1.168	1.199	0.333	0.91	LONP2	32.33
cg01807619	chr7	151127947	-0.5041	0.5175	0.333	0.91	CRYGN	89.13
cg26360533	chr12	51420346	-0.3866	0.3969	0.333	0.91	SLC11A2	5.78
cg09242772	chr18	77439074	-0.2583	0.2652	0.333	0.91	CTDP1	2.38
cg01641514	chr11	2013461	-0.7188	0.7379	0.333	0.91		83.63
cg25468516	chr11	65408028	-0.9099	0.9341	0.333	0.91	SIPA1	73.4
cg14035749	chr9	100504065	-0.6818	0.6999	0.333	0.91		27.11
cg03241244	chr12	122017052	1.579	1.621	0.333	0.91	KDM2B	53.29
cg05972352	chr13	113663373	-1.545	1.586	0.333	0.91	MCF2L	59.58
cg13825288	chr9	34953950	2.185	2.244	0.333	0.91		46.22
cg24861580	chr1	212208740	-0.1894	0.1944	0.333	0.91	INTS7	3.31
cg16819777	chr10	103329853	-0.5858	0.6014	0.333	0.91		7.26
cg27392850	chr8	9764073	2.222	2.281	0.333	0.91		11.1
cg21941251	chr1	179574590	-1.536	1.577	0.333	0.91	TDRD5	79.97
cg11297149	chr2	173596515	-0.7736	0.7943	0.333	0.91	LOC91149	89.67
cg15989594	chr22	36902025	-0.6776	0.6957	0.333	0.91	FOXRED2	88.37
cg21700511	chr20	3713032	-1.558	1.599	0.333	0.91	HSPA12B	51.68
cg23946462	chr11	890331	0.09391	0.09641	0.333	0.91	CHID1	98.03
cg25600027	chr14	23388339	-0.2164	0.2222	0.333	0.91	RBM23	3.27
cg14542554	chr14	61122327	-1.523	1.563	0.333	0.91		69.21
cg22633390	chr7	100964966	-1.352	1.388	0.333	0.91	RABL5	17.19
cg00004067	chr3	36981714	-0.1643	0.1686	0.333	0.91	TRANK1	96.18
cg06252160	chr16	78405853	-0.2309	0.2371	0.333	0.91	WWOX	93.98
cg26734696	chr16	25703830	-0.08961	0.092	0.333	0.91	HS3ST4	2.48
cg00515577	chr11	116643614	-0.6582	0.6758	0.333	0.91	BUD13	4.85
cg01281231	chr13	107354396	-1.162	1.193	0.333	0.91		77.55
cg03960681	chr15	60769981	-0.9322	0.9571	0.333	0.91	NARG2	87.07
cg14184882	chr9	125026958	-0.6226	0.6392	0.333	0.91	RBM18	2.44
cg05834639	chr16	87885208	-0.8489	0.8715	0.333	0.91	SLC7A5	30.02
cg11851218	chr1	38859069	-3.197	3.282	0.333	0.91		78.81
cg15224291	chr18	74729064	-2.353	2.416	0.333	0.91	MBP	62.51
cg25456317	chr4	123160876	-0.3371	0.3461	0.333	0.91	KIAA1109	92.75
cg10878287	chr16	66864990	-0.3626	0.3722	0.333	0.91	NAE1	8.4
cg05793288	chr15	42375586	-0.9696	0.9955	0.333	0.91	PLA2G4D	47.82
cg06844864	chr12	57850192	-0.4565	0.4687	0.333	0.91	INHBE	11.58
cg10657739	chr2	170550809	-0.1966	0.2018	0.333	0.91	C2orf77	2.8
cg19390271	chr12	70645360	1.372	1.409	0.333	0.91	CNOT2	54.36
cg00260647	chr6	30524003	-1.009	1.036	0.333	0.91	PRR3	11.61
cg10061292	chr6	32939335	1.557	1.598	0.333	0.91	BRD2	3.33
cg11209218	chr8	92086451	-0.5285	0.5427	0.333	0.91	OTUD6B	93.24
cg05213116	chr9	138661546	-1.892	1.942	0.333	0.91	KCNT1	52.32
cg19420720	chr17	79816504	-1.22	1.253	0.333	0.91	P4HB	31.53
cg24357503	chr17	73975484	-0.1853	0.1902	0.333	0.91	ACOX1	4.32
cg20860533	chr17	9066329	-1.294	1.329	0.333	0.91	NTN1	39
cg01796184	chr1	200708096	-0.505	0.5186	0.333	0.91	CAMSAP1L1	6.19
cg07419178	chrX	48916555	1.177	1.208	0.333	0.91	CCDC120	38.14
cg09997497	chr2	183902928	-0.09873	0.1014	0.333	0.91	NCKAP1	2.12
cg25277353	chr17	74911529	1.069	1.098	0.333	0.91	MGAT5B	41.28
cg26888727	chr6	33135753	1.864	1.914	0.333	0.91	COL11A2	56.08
cg02792538	chr22	38477085	-0.716	0.7352	0.333	0.91	SLC16A8	7.98
cg12120300	chr11	2465946	0.3754	0.3855	0.333	0.91	KCNQ1	7.65
cg21483842	chr13	49821938	-0.3523	0.3618	0.333	0.91	CDADC1	2.78
cg00314622	chr3	12199836	-0.9934	1.02	0.333	0.91	SYN2	69.94
cg09268566	chr7	66767246	-0.08249	0.0847	0.333	0.91	PMS2L4	1.97
cg19784470	chr19	15052011	-2.54	2.608	0.333	0.91	OR7C2	46.16
cg25448861	chr12	119447476	3.052	3.134	0.333	0.91	SRRM4	51.11
cg14878279	chrX	70312844	-2.098	2.154	0.333	0.91		82.14
cg26363695	chr4	80203299	-0.8214	0.8434	0.333	0.91		32.42
cg17229561	chr19	40720114	2.363	2.426	0.333	0.91	MAP3K10	60.88
cg23229143	chr6	36314487	0.8664	0.8897	0.333	0.91		88.76
cg12296751	chr7	116166734	-0.4022	0.413	0.333	0.91	CAV1	3.61
cg02943595	chr10	114610560	-0.4085	0.4195	0.333	0.91	LOC143188	90.48
cg21818141	chr2	190629158	-0.9919	1.019	0.333	0.91	OSGEPL1	45.52
cg11512280	chr5	134368682	-0.2174	0.2232	0.333	0.91	PITX1	3.29
cg03424213	chr4	950828	-0.5489	0.5637	0.333	0.91	TMEM175	90.06
cg09910153	chr17	54588483	-0.5889	0.6047	0.333	0.91		89.05
cg07381668	chr1	243418761	-0.2703	0.2775	0.333	0.91	SDCCAG8	2.43
cg26031046	chr12	56754826	-2.034	2.089	0.333	0.91	STAT2	67.82
cg21399198	chr7	102715131	-0.1797	0.1846	0.333	0.91	ARMC10	4.23
cg24535130	chr17	79917287	-0.9611	0.9869	0.333	0.91	NOTUM	49.16
cg20553930	chr7	120590671	-0.115	0.1181	0.333	0.91	ING3	2.72
cg24676969	chr5	171408783	-0.4388	0.4506	0.333	0.91	FBXW11	90.25
cg13344886	chr3	45167106	-1.23	1.263	0.333	0.91	CDCP1	80.27
cg12883250	chrX	148713830	1.075	1.104	0.333	0.91	TMEM185A	13.63
cg03397750	chr1	51810503	-0.1331	0.1367	0.333	0.91	TTC39A	3.26
cg21140456	chr1	153525741	-0.2516	0.2584	0.333	0.91		94.38
cg19045700	chr4	69829409	-2.122	2.179	0.333	0.91		44.69
cg11195933	chr20	2276526	-1.698	1.744	0.333	0.91	TGM3	54.2
cg22291762	chr6	31148404	-2.442	2.508	0.333	0.91		37.8
cg26834479	chr1	41327090	-0.9657	0.9917	0.333	0.91	CITED4	13.43
cg00993057	chr1	154946974	-0.1232	0.1265	0.333	0.91	CKS1B	2.39
cg08805661	chr13	111361529	1.066	1.094	0.333	0.91		86.06
cg06469570	chr4	8376908	-1.594	1.637	0.333	0.91	ACOX3	91.59
cg14685612	chr10	105742696	-0.7767	0.7976	0.333	0.91	SLK	90.87
cg24621362	chr12	6492890	-0.7751	0.7959	0.333	0.91	LTBR	23.08
cg15909006	chr16	2086421	-1.035	1.063	0.333	0.91	SLC9A3R2	65.36
cg23987336	chr17	7959907	-0.8563	0.8793	0.333	0.91		24.34
cg16929427	chr6	1578078	0.9551	0.9808	0.333	0.91		93.39
cg06516650	chr11	82783039	-0.09383	0.09636	0.333	0.91	RAB30	2.46
cg20287434	chr17	79958592	-0.8646	0.8879	0.333	0.91	ASPSCR1	42.26
cg27269190	chr7	41846653	-1.018	1.045	0.333	0.91		89.19
cg21602179	chr17	71189219	-0.06457	0.06631	0.333	0.91	COG1	1.58
cg08210322	chr2	231903056	-1.382	1.419	0.333	0.91	C2orf72	37.74
cg10965164	chr17	79415528	1.612	1.656	0.333	0.91	BAHCC1	57.54
cg26703512	chr4	3591243	-1.869	1.919	0.333	0.91		54.41
cg05291508	chr10	124892233	-0.5821	0.5978	0.333	0.91		6.98
cg03211481	chr10	22158403	-0.543	0.5577	0.333	0.91	DNAJC1	91.37
cg01336098	chrX	21901558	-0.6013	0.6175	0.333	0.91	MBTPS2	85.73
cg23798789	chr17	74861900	1.842	1.891	0.333	0.91		78.05
cg26385172	chr12	115135169	-1.389	1.427	0.333	0.91		66.06
cg14633426	chr1	159894721	-0.09971	0.1024	0.333	0.91	TAGLN2	1.9
cg27175447	chr14	89016862	2.937	3.016	0.333	0.91	PTPN21	67.78
cg01422767	chr7	1369374	-4.159	4.271	0.333	0.91		61.29
cg19991108	chr10	29353514	0.9655	0.9916	0.333	0.91		17.53
cg14025978	chr8	10786150	-0.06723	0.06904	0.333	0.91	XKR6	1.95
cg19416088	chr22	30162989	-0.1006	0.1034	0.333	0.91	UCRC	1.88
cg09679945	chr7	100823736	-1.354	1.391	0.333	0.91	C7orf52	36.08
cg26929536	chr15	51973460	-2.259	2.32	0.333	0.91	SCG3	20.27
cg07664760	chr19	49472824	0.8038	0.8255	0.333	0.91	GYS1	95.99
cg14510567	chr5	646835	0.5504	0.5653	0.333	0.91	CEP72	74.05
cg03450734	chr17	45899862	0.8371	0.8597	0.333	0.91	OSBPL7	30.15
cg14354024	chr9	138837667	-1.067	1.095	0.333	0.91	UBAC1	34.39
cg16518142	chr20	58533713	-0.61	0.6265	0.333	0.91	CDH26	79.59
cg24100636	chr12	3600087	-2.747	2.821	0.333	0.91	PRMT8	18.79
cg22637538	chr17	7348327	-0.7441	0.7642	0.333	0.91	CHRNB1	10.97
cg16335858	chr11	45942027	-0.5047	0.5183	0.333	0.91	GYLTL1B	90.76
cg17052926	chr7	915758	-0.393	0.4036	0.333	0.91	C7orf20	3.26
cg24488001	chr1	238644629	2.275	2.337	0.333	0.91	LOC339535	67.59
cg20992177	chr17	39990015	-0.4278	0.4394	0.333	0.91	NT5C3L	92.53
cg26175033	chr2	43037432	-0.1336	0.1372	0.333	0.91		2.24
cg03845941	chr17	15797096	0.6824	0.7009	0.333	0.91		77.4
cg25319337	chr7	48008127	-0.8853	0.9093	0.333	0.91	HUS1	90.67
cg02928664	chr19	54976506	2.479	2.546	0.333	0.91	CDC42EP5	28.29
cg02251014	chr16	67048397	-0.8042	0.8259	0.333	0.91		25.92
cg02631959	chr15	39142378	-2.197	2.257	0.333	0.91		62.03
cg00512023	chr15	34396328	-0.6846	0.7031	0.333	0.91	PGBD4	84.78
cg07023317	chr8	28961315	-0.5665	0.5818	0.333	0.91	KIF13B	90.13
cg24876012	chr15	42067090	-0.1557	0.1599	0.333	0.91	MAPKBP1	2.57
cg11447699	chr10	99052509	0.8705	0.8941	0.333	0.91	ARHGAP19	10.45
cg26335459	chr4	2845453	-0.1629	0.1674	0.333	0.91	ADD1	1.85
cg23845806	chr17	48172644	-0.1171	0.1203	0.333	0.91	PDK2	2.86
cg09874107	chr3	184870896	-0.08884	0.09125	0.333	0.91	C3orf70	2.61
cg19814116	chr1	6086448	1.259	1.293	0.333	0.91	KCNAB2	34.95
cg05629774	chr12	132546836	-0.4245	0.436	0.333	0.91	EP400	89.52
cg08143003	chr3	105086143	-1.295	1.33	0.333	0.91	ALCAM	6.3
cg07725970	chr12	27091851	-0.2573	0.2643	0.333	0.91	FGFR1OP2	3.1
cg20810072	chr22	50927976	-0.916	0.9408	0.333	0.91	MIOX	53.12
cg20723935	chr11	70313989	-1.447	1.486	0.333	0.91	SHANK2	37.27
cg15937861	chr11	66628196	-0.649	0.6666	0.333	0.91	PC	82.48
cg09331206	chr16	30108321	1.361	1.398	0.333	0.91	YPEL3	59.02
cg13409070	chr7	158114558	3.816	3.92	0.333	0.91	PTPRN2	68.54
cg00319334	chr11	2397523	1.283	1.318	0.333	0.91	CD81	79.88
cg12955216	chr7	44143438	-1.308	1.344	0.333	0.91	AEBP1	68.8
cg19244640	chr1	35325348	-0.1091	0.1121	0.333	0.91	C1orf212	2.13
cg24184022	chr7	55431084	-2.326	2.389	0.333	0.91		58.58
cg20071051	chr14	75593943	-0.06519	0.06696	0.333	0.91	NEK9	1.3
cg06081371	chr3	32726639	0.3624	0.3723	0.333	0.91	CNOT10	5.01
cg26415571	chr1	91172930	-0.4319	0.4437	0.333	0.91		9.99
cg09142141	chr2	29416081	-1.266	1.3	0.333	0.91	ALK	89.6
cg19476058	chr19	59060359	-0.5312	0.5457	0.333	0.91	TRIM28	92.78
cg16562445	chr6	33379050	-0.06414	0.06589	0.333	0.91	PHF1	1.75
cg25924558	chr6	30072838	-1.715	1.762	0.333	0.91	TRIM31	70.77
cg21701445	chr20	326934	-0.6809	0.6994	0.333	0.91	NRSN2	78.26
cg02068318	chr2	234355785	-0.7813	0.8025	0.333	0.91	DGKD	92.74
cg14916079	chr10	120788696	-0.381	0.3914	0.333	0.91	NANOS1	7.26
cg17247314	chr11	63528669	-0.5556	0.5708	0.333	0.91	C11orf95	59.7
cg03932027	chr3	94283257	-2.133	2.191	0.333	0.91		79.33
cg21071748	chr12	121790349	-0.2185	0.2244	0.333	0.91	ANAPC5	4.59
cg07837161	chrX	153744667	1.681	1.727	0.333	0.91	FAM3A	10.49
cg08747970	chr11	70666452	-0.7537	0.7743	0.333	0.91	SHANK2	87.7
cg16694003	chr16	68482277	-0.1862	0.1912	0.333	0.91	SMPD3	2.44
cg13493250	chr1	152747562	-0.7625	0.7833	0.333	0.91	LCE1F	17.96
cg09346682	chr10	29656598	-0.5705	0.5861	0.333	0.91		91.58
cg26331326	chr3	58483426	-1.207	1.24	0.333	0.91	KCTD6	83.07
cg26387796	chr7	150147927	-2.266	2.328	0.333	0.91	GIMAP8	29.14
cg26175815	chr3	129420294	-1.087	1.117	0.333	0.91	TMCC1	88.45
cg04552625	chr8	877074	-2.44	2.506	0.333	0.91		52.3
cg18044622	chr12	91348242	-0.4516	0.4639	0.333	0.91	C12orf12	90.96
cg18343292	chr11	60146078	-1.875	1.926	0.333	0.91	MS4A7	45.51
cg16424078	chr6	1384705	-1.519	1.56	0.333	0.91		33.49
cg21488474	chr19	14682866	-0.1341	0.1378	0.333	0.91	NDUFB7	2.1
cg19779605	chr11	4703553	-2.3	2.363	0.333	0.91	OR51E2	47.69
cg01780466	chr1	145477253	-0.06964	0.07154	0.333	0.91	LIX1L	1.56
cg14312586	chr17	8079878	-0.08788	0.09027	0.333	0.91	TMEM107	1.27
cg21205771	chr9	137393008	-1.138	1.169	0.333	0.91		17.36
cg20302637	chr1	155144902	-1.297	1.332	0.333	0.91	TRIM46	61.86
cg26703520	chr6	34728146	-0.6868	0.7055	0.333	0.91	SNRPC	90.93
cg14821192	chr17	75137132	-0.08835	0.09077	0.333	0.91	SEC14L1	2.86
cg07479709	chr17	38711505	0.3653	0.3753	0.333	0.91	CCR7	90.88
cg21084358	chr17	45918765	-0.295	0.3031	0.333	0.91	SCRN2	3.82
cg11673304	chr2	208490091	-0.1185	0.1217	0.333	0.91	FAM119A	3
cg05278271	chr19	7554137	-0.1992	0.2046	0.333	0.91	PEX11G	2.76
cg12574408	chr7	25219543	-0.1427	0.1466	0.333	0.91	C7orf31	2.53
cg01775921	chr6	30138213	-0.9928	1.02	0.333	0.91	TRIM15	30.45
cg22952406	chrX	154300204	-0.477	0.49	0.333	0.91	MTCP1	6.69
cg11387705	chr7	22122473	-2.635	2.707	0.333	0.91		46.7
cg08034440	chr2	176940341	-0.5211	0.5354	0.333	0.91		5.63
cg19782271	chr5	171616253	-1.634	1.679	0.333	0.91	STK10	55.47
cg21501167	chr4	84869222	0.8126	0.8348	0.333	0.91		24.11
cg04915788	chr12	25156888	0.9578	0.984	0.333	0.91		72.03
cg06980173	chr1	154376344	-0.3474	0.3569	0.333	0.91	IL6R	91.7
cg01277844	chr1	154934734	-0.3446	0.354	0.333	0.91	PYGO2	6.61
cg21900764	chrX	118986897	-0.8556	0.879	0.333	0.91	UPF3B	11.89
cg23588605	chr1	213566929	1.339	1.376	0.333	0.91		66.19
cg26187194	chr10	131989784	-2.467	2.535	0.333	0.91		78.72
cg05636811	chr19	51611816	-0.4349	0.4468	0.333	0.91	CTU1	5.22
cg11814539	chr1	45166683	-1.029	1.057	0.333	0.91	C1orf228	84.4
cg02631957	chr5	122847966	-1.189	1.222	0.333	0.91	CSNK1G3	6.41
cg00994804	chr21	36259383	0.1125	0.1156	0.333	0.91	RUNX1	1.77
cg07582157	chr16	55514269	-1.513	1.555	0.333	0.91	MMP2	10.68
cg13159361	chr15	27819341	-1.239	1.273	0.333	0.91		34.7
cg04410024	chr8	75896798	-0.6852	0.704	0.333	0.91	CRISPLD1	13.62
cg22012115	chr5	130973643	0.3026	0.3109	0.333	0.91		92.49
cg16802792	chr3	138153278	-0.4636	0.4763	0.333	0.91	ESYT3	3.72
cg08065963	chr16	8985593	-0.9362	0.9619	0.333	0.91		76.04
cg07405810	chr5	45649048	-0.6283	0.6455	0.333	0.91	HCN1	8.81
cg06743610	chr19	35630305	-1.522	1.564	0.333	0.91	FXYD1	70.76
cg09900521	chr12	122677357	-0.8115	0.8337	0.333	0.91	LRRC43	49.4
cg21193451	chr9	128509870	-0.9081	0.9331	0.333	0.91	PBX3	6.71
cg21363128	chr4	108852555	-0.09761	0.1003	0.333	0.91	CYP2U1	2.42
cg13755777	chr10	2932026	-2.912	2.992	0.333	0.91		70.41
cg14542950	chr9	94123659	-0.1453	0.1493	0.333	0.91	AUH	4.27
cg01255754	chr14	60716012	-0.07924	0.08142	0.333	0.91	PPM1A	1.76
cg22284311	chr11	3169027	-1.769	1.818	0.333	0.91	OSBPL5	56.47
cg14153061	chr9	102669613	-0.4746	0.4876	0.334	0.91	STX17	9.06
cg02580409	chr6	24535222	0.3223	0.3312	0.334	0.91	ALDH5A1	93.13
cg05596265	chr3	2141382	-1.618	1.662	0.334	0.91	CNTN4	18.38
cg13901675	chr9	109460023	0.628	0.6452	0.334	0.91		62.29
cg00761787	chr1	206223701	-0.8192	0.8417	0.334	0.91	AVPR1B	6.6
cg26426112	chr15	28049625	-3.427	3.521	0.334	0.91	OCA2	59.85
cg03437748	chr15	99193247	1.491	1.532	0.334	0.91	IGF1R	5.65
cg13858754	chr14	64061800	-1.045	1.074	0.334	0.91		87.66
cg19145398	chr20	30433673	-1.209	1.243	0.334	0.91	FOXS1	41.36
cg19084508	chr5	150530152	-0.699	0.7182	0.334	0.91	ANXA6	56.61
cg18550847	chr14	100610570	-0.5215	0.5358	0.334	0.91	EVL	89.58
cg15182222	chr11	7605670	-0.6086	0.6254	0.334	0.91	PPFIBP2	89.05
cg27487903	chr4	118954465	-0.07945	0.08164	0.334	0.91	NDST3	1.92
cg11838475	chr2	241556683	-1.657	1.702	0.334	0.91	CAPN10	52.41
cg26588699	chr20	3637463	-1.534	1.576	0.334	0.91		62.76
cg20711383	chr12	62995960	-0.7795	0.801	0.334	0.91	C12orf61	17.47
cg14266527	chr4	151501298	-1.194	1.227	0.334	0.91	LRBA	9.72
cg01048107	chr8	72757924	-1.362	1.4	0.334	0.91	MSC	13.32
cg20717845	chr19	36630602	-0.2734	0.2809	0.334	0.91	CAPNS1	4.31
cg13526071	chr2	203159409	-1.271	1.306	0.334	0.91	NOP58	81.41
cg05326918	chr16	69345019	0.1371	0.1409	0.334	0.91	VPS4A	3.48
cg11496616	chr10	86269722	-1.803	1.853	0.334	0.91	FAM190B	83.84
cg02597698	chr22	30662987	-0.6131	0.63	0.334	0.91	OSM	86.7
cg14466576	chr3	133363194	-0.9479	0.974	0.334	0.91	TOPBP1	86.48
cg01036806	chr19	3186088	-0.1227	0.1261	0.334	0.91	NCLN	1.58
cg06151243	chr17	5000872	-2.974	3.055	0.334	0.91		22.98
cg21156129	chr1	54941031	-0.5028	0.5166	0.334	0.91		4.62
cg05813084	chr1	155051569	-0.1514	0.1556	0.334	0.91	EFNA3	3.92
cg04160694	chr5	176886312	-1.46	1.5	0.334	0.91	DBN1	50.5
cg13701310	chr9	110456717	0.8439	0.8671	0.334	0.91		76.64
cg03907278	chr15	90453520	-0.5047	0.5186	0.334	0.91	C15orf38	91.64
cg17086759	chr4	6303693	0.09129	0.0938	0.334	0.91	WFS1	98.87
cg00601035	chr8	64275388	1.327	1.364	0.334	0.91		33.92
cg10176463	chr1	940782	-0.7989	0.8209	0.334	0.91		6.6
cg18635207	chr14	74891800	2.337	2.401	0.334	0.91	TMEM90A	48.61
cg15213732	chr10	860677	0.1039	0.1067	0.334	0.91	LARP4B	98.02
cg07285675	chr3	30667873	-0.4901	0.5036	0.334	0.91	TGFBR2	90.15
cg04300199	chr10	111768354	-0.3173	0.3261	0.334	0.91	ADD3	4.72
cg20132820	chr18	74167981	-1.715	1.762	0.334	0.91	ZNF516	40.75
cg18308252	chr10	5855585	-0.1311	0.1347	0.334	0.91	GDI2	3.01
cg19995094	chr8	95835058	-0.1887	0.1939	0.334	0.91	INTS8	5.03
cg04360519	chr3	127996580	-0.3251	0.3341	0.334	0.91	EEFSEC	92.73
cg16511225	chr19	51920932	-1.172	1.204	0.334	0.91	SIGLEC10	39.85
cg00384539	chr8	70983567	-2.322	2.386	0.334	0.91	PRDM14	6.77
cg00704626	chr19	21933450	0.4485	0.4609	0.334	0.91	LOC641367	94.61
cg16984332	chr6	34434017	-0.4346	0.4466	0.334	0.91	PACSIN1	4.66
cg00250645	chr8	72534391	-1.187	1.22	0.334	0.91		84.97
cg18345826	chr6	10887023	-0.1321	0.1358	0.334	0.91	SYCP2L	2.11
cg18633684	chr12	104697387	2.711	2.786	0.334	0.91	TXNRD1	43.69
cg13735557	chr3	184290720	0.06831	0.0702	0.334	0.91	EPHB3	98.57
cg25904964	chr20	60955979	0.7608	0.7818	0.334	0.91		66.8
cg04622601	chr1	86621584	-3.324	3.416	0.334	0.91	COL24A1	37.27
cg10760715	chr15	27189846	-0.9111	0.9364	0.334	0.91	GABRA5	46.95
cg26600954	chr7	23719792	-3.339	3.431	0.334	0.91	C7orf46	19.71
cg18791823	chr6	41866492	0.3126	0.3212	0.334	0.91		94.1
cg04521027	chr20	13971064	0.9275	0.9532	0.334	0.91	SEL1L2	88.23
cg01415937	chr1	10134620	-0.8911	0.9158	0.334	0.91	UBE4B	52.15
cg07519471	chr19	46526100	-1.537	1.579	0.334	0.91	PGLYRP1	65.19
cg21761427	chr6	28220064	-0.264	0.2713	0.334	0.91	ZKSCAN4	4.45
cg24379742	chr3	194397111	-1.143	1.174	0.334	0.91		30.29
cg04234429	chr17	17259574	-0.1003	0.1031	0.334	0.91		2.9
cg10156846	chr7	96649140	0.9	0.925	0.334	0.91		85.1
cg02863842	chr19	45349685	-0.5918	0.6082	0.334	0.91	PVRL2	4.83
cg22198449	chr19	4458029	-0.3307	0.3399	0.334	0.91	UBXN6	2.01
cg23619357	chr1	164290198	-0.8298	0.8528	0.334	0.91		6.18
cg14285539	chr9	127032953	-0.6663	0.6848	0.334	0.91	NEK6	86.93
cg26071551	chr8	26048414	-0.965	0.9918	0.334	0.91		63.82
cg20454517	chr2	26569118	-0.05944	0.06109	0.334	0.91	GPR113	1.47
cg19228665	chr17	1787078	-0.1844	0.1895	0.334	0.91	RPA1	96.99
cg13451937	chr17	67710309	-0.871	0.8952	0.334	0.91		90.24
cg14397918	chr9	72078829	0.6098	0.6267	0.334	0.91	APBA1	78.77
cg14953580	chr11	94963674	-0.2607	0.2679	0.334	0.91	SESN3	3.66
cg05886574	chr10	27530091	-0.427	0.4388	0.334	0.91	ACBD5	3.79
cg02932355	chr8	102184648	-1.12	1.151	0.334	0.91		29.72
cg21566348	chr3	182510892	-1.574	1.618	0.334	0.91	ATP11B	12.11
cg06058923	chr6	80488001	0.4161	0.4276	0.334	0.91		6.32
cg11821702	chr9	5891258	-0.2945	0.3027	0.334	0.91	MLANA	93.85
cg04790154	chr11	71260323	-1.019	1.048	0.334	0.91	KRTAP5-9	35.01
cg05818351	chr6	14686266	-0.3634	0.3735	0.334	0.91		94.53
cg09003135	chr10	102975693	-1.42	1.46	0.334	0.91		29.19
cg06368590	chr8	116679763	1.948	2.002	0.334	0.91	TRPS1	57.66
cg10883266	chr13	100741297	1.131	1.163	0.334	0.91	PCCA	10.11
cg05463656	chr1	1992687	-0.406	0.4173	0.334	0.91	PRKCZ	92.28
cg21419428	chr11	111473938	-0.1576	0.162	0.334	0.91	SIK2	4.24
cg05600717	chr13	52378744	-0.5702	0.5861	0.334	0.91	DHRS12	70.61
cg08485590	chr19	49110224	-0.7775	0.7991	0.334	0.91	SPACA4	84.64
cg24675735	chr17	74878351	-1.269	1.304	0.334	0.91	MGAT5B	49.22
cg09476006	chr5	138032270	-1.32	1.356	0.334	0.91		58.36
cg07011152	chr5	61682030	-1.573	1.617	0.334	0.91	KIF2A	82.74
cg01500311	chr11	61656094	0.9291	0.9549	0.334	0.91	FADS3	80.51
cg18151068	chr1	38273342	-0.1351	0.1389	0.334	0.91	C1orf122	1.95
cg06712627	chr1	91966606	-0.1359	0.1397	0.334	0.91	CDC7	2.34
cg24378421	chr8	11141365	2.039	2.096	0.334	0.91	MTMR9	36.63
cg10970399	chr6	99963512	-0.1945	0.1999	0.334	0.91	USP45	2.9
cg23661578	chr6	42981936	-0.4236	0.4354	0.334	0.91	MEA1	2.03
cg17266805	chr5	174776890	-1.165	1.197	0.334	0.91		41.34
cg19499776	chr19	53868764	-0.1764	0.1813	0.334	0.91	ZNF525	3.5
cg22700328	chr17	29885787	-0.5234	0.5379	0.334	0.91	MIR193A	6.35
cg13442256	chr4	6910955	-0.4903	0.5039	0.334	0.91	TBC1D14	2.96
cg14785449	chr7	97501736	-0.08051	0.08275	0.334	0.91	ASNS	1.8
cg02641941	chr12	40410965	-1.371	1.409	0.334	0.91	SLC2A13	73.63
cg23068939	chr1	112016586	-1.242	1.276	0.334	0.91	C1orf162	77.84
cg07188104	chr10	107838889	1.231	1.266	0.334	0.91		18.84
cg09891125	chr3	62364810	-3.82	3.927	0.334	0.91		56.18
cg07543823	chr22	20254968	0.3979	0.409	0.334	0.91	RTN4R	9.38
cg18139769	chr7	94286955	-0.5941	0.6107	0.334	0.91	SGCE	50.63
cg01421525	chr16	70143703	2.134	2.194	0.334	0.91		16.2
cg12083852	chr1	151282686	-0.806	0.8284	0.334	0.91	PI4KB	76.39
cg07243147	chr7	150744274	0.5087	0.5228	0.334	0.91	ACCN3	33.53
cg24023618	chr6	114292459	-0.2287	0.2351	0.334	0.91	HDAC2	3.46
cg09707730	chr7	77427965	-0.2644	0.2718	0.334	0.91	PHTF2	3.94
cg12620443	chr7	6655834	-0.3606	0.3707	0.334	0.91	ZNF853	4.72
cg13874290	chr2	70017056	0.7544	0.7755	0.334	0.91	ANXA4	63.21
cg22105702	chr4	78978722	-0.4765	0.4898	0.334	0.91	FRAS1	2.71
cg24725441	chr2	232280961	-0.4666	0.4796	0.334	0.91		91.29
cg09163958	chr1	213123886	-0.5724	0.5884	0.334	0.91	VASH2	3.19
cg02737609	chr1	26758790	-0.06809	0.06999	0.334	0.91	DHDDS	1.66
cg18815626	chr14	58667856	1.169	1.202	0.334	0.91	ACTR10	21.75
cg20175449	chr11	118123099	-0.1307	0.1343	0.334	0.91	MPZL3	3.15
cg13769834	chr17	46713962	0.5362	0.5511	0.334	0.91		23.19
cg06246646	chr8	114992667	-1.962	2.017	0.334	0.91		36.76
cg17830209	chr17	79006166	-0.7551	0.7762	0.334	0.91	FLJ90757	80.33
cg04336561	chr7	157548939	-1.754	1.803	0.334	0.91	PTPRN2	29.98
cg24049838	chr10	91174099	-0.1903	0.1956	0.334	0.91	IFIT5	3.48
cg20263686	chr8	41643429	-1.141	1.173	0.334	0.91	ANK1	79.54
cg12741436	chr7	5642705	-1.08	1.111	0.334	0.91	FSCN1	49.25
cg25324261	chr16	27280242	-0.1254	0.1289	0.334	0.91	NSMCE1	2.24
cg26786687	chr1	222120351	-0.4511	0.4637	0.334	0.91		90.79
cg00307266	chr5	31532303	-0.2612	0.2685	0.334	0.91	RNASEN	3.28
cg11670211	chr11	89224288	3.491	3.589	0.334	0.91	NOX4	59.77
cg20595268	chr12	124901695	0.1808	0.1859	0.334	0.91	NCOR2	97.89
cg24136690	chr10	5580951	0.5471	0.5624	0.334	0.91		10.7
cg22925694	chr2	65340428	-1.273	1.309	0.334	0.91	RAB1A	87.17
cg19496125	chr19	12595661	-0.1248	0.1282	0.334	0.91	ZNF709	2.89
cg23520347	chr1	206730839	-0.7469	0.7678	0.334	0.91	RASSF5	11.94
cg01780107	chr8	120867626	-0.2162	0.2223	0.334	0.91	DSCC1	3.8
cg12000761	chr19	50100523	0.2774	0.2852	0.334	0.91	PRR12	93.96
cg09172548	chr12	3862221	-0.06996	0.07192	0.334	0.91	EFCAB4B	1.73
cg15836733	chr15	42875249	0.8721	0.8965	0.334	0.91	STARD9	68.19
cg22319885	chr7	135195151	-0.1766	0.1815	0.334	0.91	CNOT4	3.38
cg16508028	chr8	145678763	-0.6748	0.6937	0.334	0.91	CYHR1	83.64
cg17815252	chr3	142838682	-0.1322	0.1359	0.334	0.91	CHST2	2.57
cg13780602	chr22	32145680	-0.1581	0.1625	0.334	0.91	C22orf30	5.27
cg16409977	chr12	4099941	1.087	1.117	0.334	0.91		73.51
cg08583859	chr20	61044849	-0.7952	0.8174	0.334	0.91	GATA5	34.52
cg04757901	chr6	32060794	0.618	0.6353	0.334	0.91	TNXB	85.04
cg05907949	chr9	138593626	-0.6166	0.6339	0.334	0.91	KCNT1	8.2
cg24158844	chr1	1079561	-0.949	0.9756	0.334	0.91		31.87
cg19582256	chr6	37137824	-0.3461	0.3558	0.334	0.91	PIM1	5.3
cg09175724	chr11	65082792	-0.4724	0.4856	0.334	0.91	CDC42EP2	5.4
cg00418511	chr4	83956075	-0.1121	0.1152	0.334	0.91	COPS4	2.9
cg17737967	chr19	12758716	0.5918	0.6084	0.334	0.91	MAN2B1	8.15
cg23210303	chr11	35159136	-1.363	1.401	0.334	0.91	CD44	85.13
cg14969063	chr12	91015507	-1.907	1.96	0.334	0.91		79.59
cg00688941	chr8	39898391	0.8916	0.9166	0.334	0.91		76.81
cg23870148	chr6	31763282	-0.08548	0.08787	0.334	0.91	VARS	2.83
cg10320160	chr10	135267355	-1.454	1.495	0.334	0.91	LOC619207	43.98
cg06944235	chr9	134000835	-0.2592	0.2665	0.334	0.91	NUP214	5.36
cg26958124	chr19	46032528	1.21	1.244	0.334	0.91	OPA3	23.74
cg17300723	chr11	62647277	-0.6969	0.7165	0.334	0.91	SLC3A2	60.96
cg14878988	chr2	241393351	1.349	1.387	0.334	0.91	PP14571	24.81
cg20962955	chr3	190366926	-1.183	1.216	0.334	0.91	IL1RAP	84.71
cg20137045	chrX	40506829	-0.09904	0.1018	0.334	0.91	CXorf38	2.27
cg24394934	chr17	3572034	-0.06284	0.06461	0.334	0.91	TMEM93	1.92
cg10472840	chr5	54206061	1.917	1.971	0.334	0.91		54.96
cg00201185	chr12	124457418	-0.07352	0.07559	0.334	0.91	ZNF664	2.09
cg13621272	chr5	155449909	-1.213	1.248	0.334	0.91		85.78
cg07698523	chr16	9233139	-0.2525	0.2596	0.334	0.91		5.76
cg09616647	chr3	183959171	-1.014	1.042	0.334	0.91	VWA5B2	37.52
cg03963929	chr6	39197426	-0.07579	0.07792	0.334	0.91	KCNK5	1.95
cg08414888	chr7	157738287	3.26	3.351	0.334	0.91	PTPRN2	64.27
cg24453349	chr1	26609148	-0.5434	0.5587	0.334	0.91	UBXN11	88.58
cg19043935	chr4	7740427	-1.799	1.85	0.334	0.91	SORCS2	45.45
cg12405775	chr3	131222041	0.3265	0.3357	0.334	0.91	MRPL3	4.99
cg00041084	chr5	64398983	-0.8229	0.8461	0.334	0.91		4.81
cg04292359	chr1	231175275	-0.2795	0.2874	0.334	0.91	FAM89A	1.75
cg21734996	chr4	16760829	-2.447	2.515	0.334	0.91	LDB2	45.76
cg23130131	chr4	111544299	-0.327	0.3362	0.334	0.91	PITX2	1.74
cg12665951	chr7	35734808	-0.06545	0.06729	0.334	0.91	HERPUD2	1.63
cg19402335	chr1	159410002	-1.633	1.679	0.334	0.91	OR10J1	46.8
cg02952729	chrX	47489470	-2.482	2.552	0.334	0.91	CFP	38.69
cg09436737	chr17	34390628	-2.072	2.13	0.334	0.91	CCL18	74.67
cg19413725	chr4	152351973	-0.6565	0.675	0.334	0.91	FAM160A1	87.45
cg12585028	chr12	25347695	-1.176	1.209	0.334	0.91	LYRM5	45.91
cg02054542	chr2	129658241	-1.535	1.579	0.334	0.91		70.53
cg14372037	chr4	7526671	-0.9293	0.9555	0.334	0.91	SORCS2	31.07
cg20392242	chr10	8006677	-0.2777	0.2856	0.334	0.91	TAF3	93.38
cg24375646	chr19	39395882	-0.7026	0.7224	0.334	0.91	NFKBIB	79.17
cg27638963	chr11	45249611	0.3189	0.3279	0.334	0.91		97.25
cg13486410	chr4	121992554	-0.4906	0.5044	0.334	0.91	C4orf31	4.08
cg24807146	chr11	72407688	-0.3937	0.4048	0.334	0.91	ARAP1	92.3
cg01131866	chr5	61601529	-0.6486	0.6669	0.334	0.91	KIF2A	49.63
cg22815953	chr20	48599524	-0.2519	0.259	0.334	0.91	SNAI1	3.49
cg26811638	chr20	57427493	1.067	1.097	0.334	0.91	GNAS	73.71
cg16496847	chr6	33386108	-0.08455	0.08694	0.334	0.91	CUTA	1.93
cg16625524	chr6	33419653	-0.4871	0.5008	0.334	0.91	SYNGAP1	91.01
cg07139330	chr8	143591596	-0.3244	0.3335	0.334	0.91	BAI1	6.95
cg08886844	chr19	8373286	-0.1083	0.1114	0.334	0.91	CD320	2.35
cg26991433	chr6	7140931	-1.694	1.741	0.334	0.91	RREB1	29.63
cg13296607	chr15	35590907	-0.3876	0.3985	0.334	0.91		87
cg09738386	chrX	100645872	0.8431	0.8669	0.334	0.91	RPL36A	5.26
cg04575263	chr1	110882079	-0.07973	0.08198	0.334	0.91	RBM15	2.03
cg19256400	chr2	131512768	-2.268	2.332	0.334	0.91	FAM123C	35.83
cg17651381	chr5	180596477	-0.5113	0.5258	0.334	0.91		9.87
cg05316006	chr10	114879619	-1.681	1.728	0.334	0.91	TCF7L2	81.35
cg02794984	chr17	40332140	-1.375	1.414	0.334	0.91	KCNH4	11.75
cg10888461	chr4	113300821	-1.633	1.679	0.334	0.91	ALPK1	61.18
cg02629761	chr14	89020745	-0.2462	0.2531	0.334	0.91	PTPN21	3.66
cg23356850	chr6	89827912	-0.1486	0.1528	0.334	0.91	SFRS13B	3.92
cg20945307	chr6	32267874	1.727	1.776	0.334	0.91	C6orf10	85.36
cg18607529	chr7	50343869	-0.06695	0.06884	0.334	0.91	IKZF1	1.62
cg10679147	chr20	60877989	-0.1253	0.1288	0.334	0.91	ADRM1	1.76
cg04887663	chr7	43966399	-0.64	0.6581	0.334	0.91	URGCP	6.1
cg08804537	chr11	1096283	-2.496	2.567	0.334	0.91	MUC2	72
cg15481294	chr19	6712406	-1.375	1.413	0.334	0.91	C3	40.97
cg26329144	chr14	93214603	-0.1521	0.1564	0.334	0.91	LGMN	3.06
cg09463882	chr5	114516141	-0.3704	0.3809	0.334	0.91	TRIM36	2.65
cg18861762	chr2	242127852	-1.333	1.37	0.334	0.91	ANO7	51.12
cg04340095	chr2	128165741	-0.6083	0.6255	0.334	0.91		3.14
cg11904960	chr17	35716418	-0.1185	0.1218	0.334	0.91	ACACA	1.82
cg20145276	chr11	74459722	1.311	1.348	0.334	0.91	RNF169	11.27
cg13774342	chr13	50702795	-0.8559	0.8801	0.334	0.91		91.11
cg04184042	chr11	62495761	-0.1692	0.174	0.334	0.91	HNRNPUL2	3.13
cg04411041	chr11	47610098	-0.8434	0.8672	0.334	0.91	FAM180B	63.37
cg09096787	chr10	131682386	-0.6266	0.6443	0.334	0.91	EBF3	7.4
cg03685886	chr16	86912525	-2.17	2.232	0.334	0.91		70.68
cg01204655	chr5	156692969	-0.4103	0.4219	0.334	0.91	CYFIP2	12.3
cg15741721	chr8	135594362	1.32	1.357	0.334	0.91	ZFAT	79.39
cg19260201	chr2	73612656	-0.08588	0.08832	0.334	0.91	ALMS1	2.42
cg13337658	chr8	19796561	-2.877	2.959	0.334	0.91	LPL	45.89
cg05674437	chr3	196694153	1.519	1.562	0.334	0.91	PIGZ	48.99
cg10062193	chr4	47533905	-1.265	1.301	0.334	0.91	ATP10D	74.46
cg08654288	chr19	13861340	-0.6669	0.6857	0.334	0.91	CCDC130	85.48
cg17174814	chr15	67228986	-0.8789	0.9039	0.334	0.91		48.98
cg15185794	chr1	17446087	-0.3996	0.4109	0.334	0.91	PADI2	6.1
cg11656175	chr1	203040823	-0.8785	0.9034	0.334	0.91	PPFIA4	82.93
cg11397606	chr1	67151389	-1.105	1.136	0.334	0.91	SGIP1	87.01
cg00421624	chr1	153746588	-0.6134	0.6308	0.334	0.91	SLC27A3	87.8
cg00339556	chr5	16180048	2.045	2.103	0.334	0.91	MARCH11	8.51
cg03236816	chr19	36618904	-0.5585	0.5743	0.334	0.91		2.7
cg24600560	chr8	42698531	-0.1317	0.1354	0.334	0.91	THAP1	2.13
cg09050541	chr2	20425000	-0.1037	0.1066	0.334	0.91	SDC1	3.17
cg24540569	chr1	61327587	0.6392	0.6574	0.334	0.91		84.13
cg10300229	chr8	38324993	-0.2611	0.2685	0.334	0.91	FGFR1	4.4
cg24973221	chr10	134407873	3.499	3.599	0.334	0.91	INPP5A	83.73
cg14601210	chr7	155671264	-2.209	2.272	0.334	0.91		26.34
cg23950278	chr11	36509698	-1.151	1.183	0.334	0.91		85.21
cg04738877	chr14	88459963	-0.7294	0.7501	0.334	0.91	GALC	86.08
cg06525347	chr6	133561630	-1.903	1.957	0.334	0.91	EYA4	27.22
cg13455067	chr1	44063595	0.1109	0.114	0.334	0.91	PTPRF	98.62
cg12263469	chr11	69468863	-0.4508	0.4636	0.334	0.91	CCND1	89.18
cg23783768	chr10	45454944	-0.6676	0.6866	0.334	0.91	RASSF4	2.47
cg07403638	chr18	32870369	-0.1089	0.112	0.334	0.91	ZNF271	2.49
cg17716765	chr15	29407853	-1.445	1.486	0.334	0.91	APBA2	17.35
cg17520654	chr12	13409474	-0.6692	0.6883	0.334	0.91		79.95
cg15705746	chr2	11546576	0.7423	0.7634	0.334	0.91		58.66
cg01712700	chr2	241535695	-0.4697	0.4831	0.334	0.91	CAPN10	89.35
cg26285037	chr6	33234235	0.3366	0.3462	0.334	0.91	VPS52	91.81
cg05208178	chr2	233928423	-0.8309	0.8546	0.334	0.91	INPP5D	72.51
cg06693575	chr16	87943373	-0.7983	0.8211	0.334	0.91	CA5A	34.18
cg13558403	chr14	36989922	-0.7076	0.7278	0.334	0.91	NKX2-1	3.4
cg26819160	chr11	2397597	1.295	1.332	0.334	0.91	CD81	84.9
cg21768287	chrX	150068356	-2.14	2.2	0.334	0.91	CD99L2	55.15
cg02372856	chr8	49340974	-1.421	1.461	0.334	0.91		64.9
cg20372740	chr10	134040318	-0.986	1.014	0.334	0.91	STK32C	45.51
cg12503575	chr10	50970438	-0.06748	0.0694	0.334	0.91	OGDHL	1.85
cg21263890	chr20	42839731	0.0873	0.08979	0.334	0.91	C20orf111	1.95
cg11721953	chr6	43484627	-0.09309	0.09575	0.334	0.91	YIPF3	2.62
cg08862818	chr16	31470574	-0.3828	0.3937	0.334	0.91	ARMC5	6.4
cg00743717	chr17	36831977	-1.648	1.695	0.334	0.91	C17orf96	26.4
cg26878870	chr5	124080713	-1.063	1.093	0.334	0.91	ZNF608	79.7
cg13186597	chr10	33624123	-0.8966	0.9222	0.334	0.91	NRP1	3.81
cg15012981	chr1	11741009	-0.8236	0.8471	0.334	0.91	MAD2L2	2.36
cg17925026	chr6	170066024	-0.9256	0.952	0.334	0.91	WDR27	81.63
cg19448837	chr18	48085671	-2.276	2.341	0.334	0.91	MAPK4	36.64
cg03000305	chr6	30523072	-0.317	0.326	0.334	0.91	GNL1	8.16
cg24165747	chr19	42440198	-0.5336	0.5488	0.334	0.91		18.01
cg15891268	chr14	95236612	-0.8921	0.9176	0.334	0.91	GSC	5.94
cg22291711	chr15	37349039	-1.602	1.647	0.334	0.91	MEIS2	84.8
cg04447741	chr2	95613630	3.452	3.551	0.334	0.91		74.98
cg14087004	chr18	30050818	-0.2836	0.2917	0.334	0.91	FAM59A	3.44
cg20304210	chr11	119455551	-1.379	1.418	0.334	0.91		6.89
cg07156742	chr3	142666759	3.078	3.166	0.334	0.91		76.48
cg10585948	chr17	46652938	0.8225	0.846	0.334	0.91	HOXB4	79.13
cg04671386	chr19	49663485	-0.9581	0.9855	0.334	0.91	TRPM4	89.85
cg09474175	chr16	2255650	-0.0888	0.09134	0.334	0.91	MLST8	1.4
cg24218681	chr4	1063827	-1.214	1.248	0.334	0.91		79.9
cg18604568	chr5	146832356	-0.9512	0.9784	0.334	0.91	DPYSL3	27.31
cg03764051	chr2	210171336	-0.554	0.5698	0.334	0.91		87.37
cg10364645	chr3	194650197	-3.769	3.877	0.334	0.91		52.77
cg18413230	chr21	45079820	-0.3079	0.3167	0.334	0.91	HSF2BP	2.56
cg14475620	chr2	70377064	-0.9079	0.9338	0.334	0.91	C2orf42	89.03
cg02357017	chr5	133512566	-0.09155	0.09416	0.334	0.91	SKP1	3.07
cg22550229	chr18	13138034	-0.8882	0.9136	0.334	0.91		8.9
cg15353821	chr4	166419173	-0.8143	0.8376	0.334	0.91	CPE	87.05
cg19544269	chr5	172675347	-0.7182	0.7388	0.334	0.91		89.41
cg14694952	chr4	3076907	-0.2978	0.3063	0.334	0.91	HTT	2.34
cg01298514	chr6	43736807	0.7389	0.76	0.334	0.91	VEGFA	87.49
cg15736296	chr11	57335454	-0.3598	0.3701	0.334	0.91	UBE2L6	2.1
cg19285633	chr2	8168189	-2.096	2.156	0.334	0.91		64.33
cg14032950	chr15	63458312	-2.179	2.241	0.334	0.91		57.19
cg10896796	chr10	43633807	-0.0746	0.07673	0.334	0.91	CSGALNACT2	1.85
cg09307788	chr10	119311459	-2.985	3.071	0.334	0.91		35.23
cg19318095	chr19	53496835	-0.1729	0.1779	0.334	0.91	ZNF702P	5.03
cg21808053	chr1	68513063	-0.7344	0.7555	0.334	0.91	DIRAS3	37.94
cg20994022	chr17	7197813	2.731	2.809	0.334	0.91	YBX2	28.46
cg27370696	chr6	32146529	1.75	1.8	0.334	0.91	AGPAT1	5.03
cg16997278	chr1	116175123	-1.625	1.671	0.334	0.91		75.6
cg03597607	chr16	89714999	-0.7859	0.8084	0.334	0.91	CHMP1A	89.97
cg19281238	chr20	3870569	-0.09871	0.1015	0.334	0.91	PANK2	3.22
cg09987408	chr9	139311141	-0.8349	0.8589	0.334	0.91	PMPCA	87.5
cg09280022	chr10	397227	-0.7046	0.7248	0.334	0.91	DIP2C	87.71
cg17371350	chr17	655677	-0.9699	0.9978	0.334	0.91	ELP2P	12.87
cg02226871	chr8	145653662	-0.2197	0.226	0.334	0.91	VPS28	1.93
cg21536992	chr19	49622564	-0.09511	0.09784	0.334	0.91	C19orf73	2.3
cg00522588	chr12	49449063	-0.5841	0.6009	0.334	0.91	MLL2	84.15
cg24871132	chr3	149688846	-0.1443	0.1484	0.334	0.91	PFN2	3.11
cg00269643	chr7	128784416	-0.07994	0.08223	0.334	0.91	TSPAN33	2.01
cg26543164	chr6	28334267	-0.2924	0.3008	0.334	0.91	ZKSCAN3	92.61
cg17926950	chr19	13983613	1.47	1.512	0.334	0.91		46.7
cg21048501	chr7	43909515	-0.453	0.466	0.334	0.91	MRPS24	2.66
cg26082690	chr10	70748261	1.25	1.286	0.334	0.91	KIAA1279	11.79
cg08400844	chr6	31939816	-0.1855	0.1908	0.334	0.91	DOM3Z	3.16
cg24796403	chr3	61237172	-0.1722	0.1772	0.334	0.91	FHIT	4.05
cg21581287	chr1	109792146	-0.1612	0.1658	0.334	0.91	CELSR2	2.03
cg21774736	chr1	42846470	-0.4703	0.4838	0.334	0.91	RIMKLA	12.33
cg20059012	chr12	53613154	-1.529	1.573	0.334	0.91	RARG	62.87
cg07067241	chr3	142442711	-0.2565	0.2639	0.334	0.91	TRPC1	4.77
cg05774787	chr11	63997720	-0.09695	0.09973	0.334	0.91	DNAJC4	2.73
cg24563317	chr8	48872822	-0.2864	0.2947	0.334	0.91	MCM4	4.42
cg17162682	chr2	135960123	-0.9404	0.9675	0.334	0.91	ZRANB3	88.11
cg18294881	chr3	45429876	-0.1015	0.1044	0.334	0.91	LARS2	2.27
cg19406914	chr19	5789520	-0.5959	0.613	0.334	0.91	DUS3L	88.03
cg25810379	chr11	64578055	-0.07019	0.07221	0.334	0.91	MEN1	1.99
cg26048333	chr5	14217575	-1.636	1.683	0.334	0.91	TRIO	50.93
cg03963900	chr1	19229322	-0.1348	0.1387	0.334	0.91	ALDH4A1	3.38
cg01246835	chr7	6703708	-0.0978	0.1006	0.334	0.91		2.01
cg20922473	chr15	41836038	-0.1802	0.1854	0.334	0.91	RPAP1	2.84
cg03284175	chr1	146643471	-0.5761	0.5927	0.334	0.91	PRKAB2	3.24
cg19683989	chr15	95938185	1.691	1.739	0.334	0.91		30.61
cg00056541	chr6	164288623	-1.217	1.252	0.334	0.91		71.2
cg25527599	chr15	78914083	-1.94	1.995	0.334	0.91	CHRNA3	58.61
cg05021291	chr2	86215764	1.388	1.428	0.334	0.91		56.53
cg11920943	chr8	49037460	-0.56	0.5761	0.334	0.91		92.03
cg05141924	chr2	28669866	-0.6629	0.682	0.334	0.91		90.13
cg08781803	chr15	67834857	-0.7768	0.7991	0.334	0.91	MAP2K5	9.47
cg02418793	chr11	129912344	-0.6183	0.6361	0.334	0.91		89.69
cg23363971	chr12	56415271	1.381	1.421	0.334	0.91	IKZF4	64.37
cg24842815	chr8	581753	-1.978	2.034	0.334	0.91		71.08
cg13833419	chr9	130890562	-0.1363	0.1402	0.334	0.91	PTGES2	2.25
cg19860353	chr3	194756349	-0.4918	0.5059	0.334	0.91		94.09
cg11256279	chr7	86849303	-0.3752	0.386	0.334	0.91	C7orf23	3.21
cg01656837	chr2	169106963	-2.269	2.334	0.334	0.91		71.98
cg15711744	chr12	48866138	2.079	2.139	0.334	0.91	ANP32D	57.98
cg21089669	chr4	76598893	-0.2018	0.2076	0.334	0.91	G3BP2	2.25
cg07829740	chr6	31850189	-0.4257	0.438	0.334	0.91	EHMT2	87.86
cg01377523	chr16	48575545	0.6255	0.6435	0.334	0.91	N4BP1	45.59
cg12999296	chr13	27447197	-0.08572	0.08819	0.334	0.91		2.91
cg06635202	chr2	8165386	-1.011	1.04	0.334	0.91		36.09
cg11862758	chr3	177510481	-1.14	1.172	0.334	0.91		93.17
cg00940248	chr16	81929358	-0.451	0.464	0.334	0.91	PLCG2	92.57
cg07239293	chr8	101170671	-0.3541	0.3643	0.334	0.91	SPAG1	3.38
cg05844247	chr20	21694428	-1.809	1.862	0.334	0.91	PAX1	50.35
cg03982897	chr11	1990108	0.4303	0.4427	0.334	0.91		6.63
cg01549404	chr16	55358636	-0.3932	0.4046	0.334	0.91	IRX6	3.71
cg19389852	chr1	145439013	-1.249	1.285	0.334	0.91	TXNIP	72.88
cg04149356	chr5	158139306	2.918	3.002	0.334	0.91	EBF1	68.75
cg06418646	chr17	19140672	-0.09357	0.09627	0.334	0.91	EPN2	2.85
cg10797197	chr20	57444000	0.4012	0.4128	0.334	0.91	GNAS	7.31
ch.6.2849527R	chr6	148411149	0.4181	0.4301	0.334	0.91		8.8
cg15851280	chr10	89860477	-0.9025	0.9285	0.334	0.91		83.06
cg19788004	chrX	7066661	-0.2509	0.2581	0.334	0.91	HDHD1A	5.03
cg06039747	chr16	89632638	-0.1951	0.2007	0.334	0.91		3.74
cg10093265	chr13	25643742	-2.485	2.556	0.334	0.91		55.68
cg18718343	chr18	268166	-0.07952	0.08181	0.334	0.91	THOC1	1.88
cg25309588	chr4	42659645	-0.3163	0.3254	0.334	0.91	ATP8A1	8.82
cg17254229	chr2	121336713	-1.475	1.517	0.334	0.91		68.64
cg21279326	chr1	184771821	-1.396	1.437	0.334	0.91	FAM129A	88.16
cg08127941	chr6	30293955	-0.4989	0.5133	0.334	0.91	TRIM39	4.99
cg07115975	chr9	98273907	-0.4954	0.5097	0.334	0.91	PTCH1	4.12
cg26698781	chr16	30845818	0.09731	0.1001	0.334	0.91		98.3
cg09553683	chr19	30094349	-1.043	1.073	0.334	0.91		76.31
cg18145189	chr11	66137134	-0.4521	0.4652	0.334	0.91	SLC29A2	90.52
cg27154163	chr4	55523756	-0.3666	0.3772	0.334	0.91	KIT	5.01
cg00848007	chr12	68553396	-3.112	3.202	0.334	0.91	IFNG	58.32
cg03167369	chr1	35658023	-1.038	1.068	0.334	0.91	SFPQ	5.32
cg18118660	chr2	240070405	-0.4165	0.4285	0.334	0.91	HDAC4	89.82
cg24046305	chr7	86689346	-0.114	0.1173	0.334	0.91	KIAA1324L	2.06
cg00098718	chr15	81072600	-0.7019	0.7221	0.334	0.91	KIAA1199	4.32
cg18287066	chr1	240671647	-1.407	1.448	0.334	0.91	GREM2	69.29
cg04301800	chr14	50101980	-0.7411	0.7625	0.334	0.91	C14orf104	6.42
cg19220930	chr17	75056337	-2.087	2.147	0.334	0.91		74.15
cg03929570	chr16	70484978	1.311	1.349	0.334	0.91		65.61
cg08045301	chr16	71887487	-0.3391	0.3489	0.334	0.91	ATXN1L	92.38
cg06739333	chr13	41245484	-0.5658	0.5821	0.334	0.91		91.8
cg20634726	chr7	90857715	-0.9972	1.026	0.334	0.91		87.39
cg07148051	chr5	151031393	-0.4846	0.4986	0.334	0.91		91.62
cg14909500	chr10	104401496	-1.254	1.29	0.334	0.91		24.31
cg02102114	chr2	74813369	-1.668	1.716	0.334	0.91	C2orf65	83.38
cg14340610	chr19	37568961	-0.45	0.463	0.334	0.91	ZNF420	4.26
cg07350470	chr4	4765329	-1.548	1.593	0.334	0.91		35.64
cg08490791	chr16	87312433	-0.2102	0.2163	0.334	0.91		1.71
cg22993400	chr7	1570210	-0.1432	0.1473	0.334	0.91	MAFK	3.71
cg02424123	chr17	4938652	-1.483	1.526	0.334	0.91	GPR172B	12.93
cg14384303	chr9	137186686	-1.973	2.03	0.334	0.91		81.57
cg12884551	chr5	1673208	1.552	1.597	0.334	0.91		32.95
cg16926958	chr12	74565116	-1.385	1.425	0.334	0.91		74.87
cg03846249	chr12	130621750	-0.6387	0.6572	0.334	0.91		11.24
cg26248155	chr17	7165849	-0.0706	0.07265	0.334	0.91	CLDN7	1.99
cg08275454	chr19	10732729	-0.9396	0.9669	0.334	0.91	SLC44A2	52.3
cg20387569	chr1	3342307	2.001	2.059	0.334	0.91	PRDM16	54.04
cg21453209	chr8	82635831	1.331	1.37	0.334	0.91		66.2
cg06995068	chr11	120387302	-0.3649	0.3755	0.334	0.91		7.14
cg00864954	chr16	70587308	1.302	1.34	0.334	0.91	SF3B3	77.62
cg26632776	chr21	45875534	-0.8022	0.8254	0.334	0.91	LRRC3	9.1
cg15932332	chr2	220462830	-0.1107	0.1139	0.334	0.91	STK11IP	2.5
cg23484272	chrX	72782624	-4.472	4.601	0.334	0.91	LOC139201	41.66
cg16250330	chr1	184943561	-0.2208	0.2272	0.334	0.91	FAM129A	2.44
cg00540067	chr3	126074344	-0.7011	0.7214	0.334	0.91	KLF15	79.4
cg02403502	chr3	167452745	-0.1619	0.1666	0.334	0.91	PDCD10	2.51
cg14140647	chr18	2848065	-0.1557	0.1603	0.334	0.91	EMILIN2	3.24
cg07844021	chr17	55038529	1.628	1.676	0.334	0.91	COIL	11.09
cg05268347	chr19	41218064	-1.064	1.095	0.334	0.91	ADCK4	85.35
cg09171638	chr17	80987627	-0.4675	0.4811	0.334	0.91	B3GNTL1	89.93
cg11504408	chr2	201375037	-0.1671	0.1719	0.334	0.91	KCTD18	4.51
cg21718087	chr6	71276423	-0.1502	0.1546	0.334	0.91	C6orf57	3.64
cg05404309	chr10	88125377	-1.246	1.283	0.334	0.91	GRID1	11.94
cg03798852	chr2	27008812	-0.1841	0.1895	0.334	0.91	CENPA	3.77
cg24790471	chr12	96185283	1.253	1.289	0.334	0.91	NTN4	8.19
cg25828445	chr12	7781288	-0.5642	0.5806	0.334	0.91		9.49
cg13552587	chr4	37244172	-2.033	2.093	0.334	0.91		35.95
cg15685889	chr6	31599613	0.2084	0.2145	0.334	0.91	BAT2	95.41
cg05092988	chr11	117430318	-1.878	1.933	0.334	0.91	DSCAML1	81.91
cg19059839	chr6	33085577	3.392	3.491	0.334	0.91	HLA-DPB2	40.71
cg04755848	chr16	65105714	1.858	1.912	0.334	0.91	CDH11	63.31
cg15243267	chr7	111846539	-0.1139	0.1172	0.334	0.91	DOCK4	1.98
cg11755803	chr12	129000542	-3.239	3.333	0.334	0.91	TMEM132C	55.2
cg24635112	chr13	114908901	1.226	1.262	0.334	0.91		72.93
cg13026550	chr6	158068497	0.08347	0.0859	0.334	0.91	ZDHHC14	98.04
cg04226386	chr6	36853708	-0.2727	0.2806	0.334	0.91	C6orf89	3.58
cg06562283	chr11	78781557	-0.8401	0.8645	0.334	0.91	ODZ4	76.1
cg16024933	chr3	176915599	-0.5461	0.562	0.334	0.91	TBL1XR1	4.73
cg08355659	chr12	54399190	-0.9291	0.9561	0.334	0.91		71.43
cg27561306	chr15	93146384	-0.9705	0.9988	0.334	0.91		85.14
cg04069539	chr16	89168963	-1.655	1.703	0.334	0.91	ACSF3	85.75
cg25309811	chr6	99963462	-0.4295	0.442	0.334	0.91	USP45	4.31
cg00945735	chr7	41982767	-0.0984	0.1013	0.334	0.91		1.89
cg17500680	chr8	134039099	-1.516	1.56	0.334	0.91	TG	64.13
cg11403706	chr22	49042600	-3.948	4.063	0.334	0.91	FAM19A5	74.7
cg15946653	chr11	113258444	-1.636	1.684	0.334	0.91	ANKK1	13.04
cg05895956	chr20	42216981	-0.4148	0.4269	0.334	0.91		91.04
cg07676300	chr19	11285258	0.1954	0.2011	0.334	0.91	KANK2	98.06
cg17504989	chr13	35323728	-0.7667	0.7891	0.334	0.91		38.79
cg14310768	chr2	48133617	-0.09969	0.1026	0.334	0.91	FBXO11	1.99
cg09051560	chr6	35118158	-0.7684	0.7908	0.334	0.91		89.35
cg01382100	chr4	57397125	3.373	3.471	0.334	0.91		55.33
cg16535035	chr5	500318	-1.351	1.391	0.334	0.91	SLC9A3	60.57
cg10480249	chr10	3789974	-1.056	1.086	0.334	0.91		81.21
cg21167956	chr9	4603153	-0.5561	0.5724	0.334	0.91	C9orf68	91.86
cg23844967	chr2	43038158	-0.5646	0.5811	0.334	0.91		4.67
cg19460950	chr5	149295883	-0.9036	0.9299	0.334	0.91	PDE6A	40.27
cg14354881	chr17	2851029	-0.5349	0.5505	0.334	0.91	RAP1GAP2	92.7
cg14225021	chr2	161126482	-0.6617	0.681	0.334	0.91		6.7
cg14796563	chr19	1287576	-1.704	1.754	0.334	0.91	EFNA2	33.94
cg27118278	chr7	100860399	-0.1304	0.1342	0.334	0.91	ZNHIT1	2.91
cg01002208	chr2	134576855	-2.248	2.314	0.334	0.91		47.79
cg22101190	chr17	77896096	0.7847	0.8076	0.334	0.91		63.45
cg02995770	chr4	68929413	-0.9412	0.9687	0.334	0.91	TMPRSS11F	91
cg03649288	chr13	25506383	-1.154	1.188	0.334	0.91	LOC646405	63.71
cg04017276	chr22	44577135	-2.06	2.12	0.334	0.91	PARVG	34.26
cg09830866	chr16	771714	1.919	1.975	0.334	0.91	FAM173A	23.34
cg20170831	chr1	107682818	-0.7857	0.8087	0.334	0.91	NTNG1	5.17
cg26355502	chr1	221916303	-0.1406	0.1447	0.334	0.91	DUSP10	2.38
cg14294629	chr14	103989315	-0.06843	0.07042	0.334	0.91	CKB	1.89
cg10413224	chr7	34118758	-1.837	1.891	0.334	0.91	BMPER	47.58
cg07010340	chr1	2442012	0.0632	0.06504	0.334	0.91	PANK4	98.79
cg21797001	chr20	55904364	-0.7529	0.7749	0.334	0.91	SPO11	82.44
ch.9.1104901R	chr9	85992603	-0.7122	0.733	0.334	0.91	FRMD3	13.09
cg11666040	chr10	135012454	1.603	1.65	0.334	0.91	KNDC1	35.94
cg07021166	chr11	131105003	-2.434	2.505	0.334	0.91		68.74
cg25985480	chr5	1484002	0.2708	0.2787	0.334	0.91	LPCAT1	95.03
cg12081253	chr17	71431773	1.836	1.889	0.334	0.91	SDK2	92.38
cg25133753	chr20	44299726	-0.6756	0.6953	0.334	0.91	WFDC11	8.32
cg27577933	chr1	25870289	-0.1017	0.1047	0.334	0.91	LDLRAP1	1.67
cg15969681	chr6	31659444	-0.6803	0.7002	0.334	0.91	BAT5	76.59
cg01489416	chr19	36358613	-2.205	2.269	0.334	0.91	APLP1	73.46
cg26017408	chr10	116161327	1.054	1.085	0.334	0.91	AFAP1L2	64.18
cg01307776	chr10	134774781	1.189	1.224	0.334	0.91		46.81
cg23426054	chr14	100626103	-0.121	0.1246	0.334	0.91	DEGS2	1.65
cg24737067	chr17	34432601	-1.321	1.36	0.334	0.91	CCL4	49.48
cg16145857	chr8	49820761	-0.9847	1.013	0.334	0.91		85.4
cg13127694	chr14	104656055	-3.256	3.351	0.334	0.91		65.85
cg17412442	chr11	5652129	-0.9951	1.024	0.334	0.91	TRIM34	87.58
cg13786163	chr6	1446471	2.816	2.898	0.334	0.91		66.98
cg07889420	chr6	40400230	-1.506	1.55	0.334	0.91	LRFN2	37.87
cg25275410	chr20	3455396	-0.8528	0.8778	0.334	0.91	ATRN	81.35
cg17714291	chr4	4675119	0.7809	0.8038	0.334	0.91		13.73
cg08118354	chr9	35870488	-1.198	1.234	0.334	0.91	OR13J1	61.67
cg26123532	chr2	158027027	1.358	1.398	0.334	0.91		22.13
cg07847944	chr10	91174159	-0.2592	0.2668	0.334	0.91	IFIT5	2.79
cg25687874	chr17	41522193	-0.6202	0.6384	0.334	0.91	MIR2117	16.98
cg23498394	chr6	33862743	-0.9317	0.959	0.334	0.91		87.67
cg09482421	chr6	27470541	-0.09403	0.09678	0.334	0.91		2.51
cg10696876	chr19	34625543	-1.499	1.543	0.334	0.91		3.16
cg03002352	chr2	17699688	-0.3155	0.3247	0.334	0.91	RAD51AP2	3.75
cg17191558	chr8	144992837	-0.9756	1.004	0.334	0.91	PLEC1	83.12
cg00638797	chr15	52447793	-1.37	1.41	0.334	0.91	GNB5	76.67
cg03805769	chr8	11196119	-1.976	2.034	0.334	0.91	TDH	63.62
cg21567125	chr1	116916107	-0.6696	0.6892	0.334	0.91	ATP1A1	6.46
cg24436932	chr12	89879921	0.5994	0.617	0.334	0.91	WDR51B	88.01
cg18423859	chr18	60986742	-0.6864	0.7065	0.334	0.91	BCL2	3.45
cg05358404	chr20	62288950	-1.016	1.046	0.334	0.91	RTEL1	47.68
cg22688566	chr17	27459835	0.6408	0.6596	0.334	0.91	MYO18A	88.36
cg04404789	chr16	46722505	-0.244	0.2511	0.334	0.91	ORC6L	2.03
cg22516566	chr15	52031467	1.06	1.091	0.334	0.91	LYSMD2	66.17
cg13518405	chr8	90335066	-2.707	2.787	0.334	0.91		61.45
cg08029969	chr16	28270611	1.881	1.937	0.334	0.91		82.09
cg11541479	chr19	11039306	-0.1151	0.1185	0.334	0.91	YIPF2	2.31
cg25344401	chr7	4755415	-0.5093	0.5242	0.334	0.91	FOXK1	91.54
cg06139259	chr16	4526053	-0.2054	0.2114	0.334	0.91	HMOX2	3.73
cg26444528	chr13	58207859	-3.519	3.623	0.334	0.91	PCDH17	49.29
cg13683516	chr12	56618066	-0.06636	0.06831	0.334	0.91	OBFC2B	1.84
cg23085448	chr4	141998470	-1.222	1.258	0.334	0.91	RNF150	83.2
cg21040094	chr17	78475995	-2.604	2.681	0.334	0.91		53.31
cg09648424	chr17	72620274	2.882	2.967	0.334	0.91	CD300E	47.77
cg23407970	chr6	126070091	-0.3169	0.3262	0.334	0.91	HEY2	3.89
cg25643208	chr4	150630335	-3.422	3.523	0.334	0.91		61.66
cg16648297	chr19	44100438	-0.2837	0.2921	0.334	0.91	ZNF576	5.24
cg10317790	chr7	158531733	-0.3495	0.3598	0.334	0.91	ESYT2	92.15
cg00579105	chr6	31704587	-0.5816	0.5987	0.334	0.91	CLIC1	30.71
cg17806678	chr7	32983364	-0.8686	0.8941	0.334	0.91	RP9P	76.11
cg05301181	chr10	35379533	-0.1432	0.1474	0.334	0.91	CUL2	2.96
cg19405088	chr2	100506989	0.2965	0.3052	0.334	0.91	AFF3	93.34
cg07964975	chr7	11292672	-1.699	1.749	0.334	0.91		47.92
cg26033349	chr2	187713554	-1.169	1.204	0.334	0.91	ZSWIM2	74.39
cg27479937	chr7	12251200	-0.07418	0.07636	0.334	0.91	TMEM106B	1.71
cg23628949	chr15	77286948	-1.891	1.947	0.334	0.91	PSTPIP1	92.08
cg09506986	chr22	45599059	-0.64	0.6589	0.334	0.91	C22orf9	89.91
cg21947116	chr21	46918189	-1.461	1.504	0.334	0.91	COL18A1	73.14
cg23643568	chr6	33170779	-0.3682	0.379	0.334	0.91	SLC39A7	93.11
cg05389038	chr15	51201356	-2.324	2.392	0.334	0.91	AP4E1	12.06
cg26522609	chr2	91670894	-0.5314	0.5471	0.334	0.91		6.13
cg07568203	chr11	5365377	-2.919	3.005	0.334	0.91	OR51B5	59.9
cg15921240	chr4	331448	-0.1522	0.1567	0.334	0.91	ZNF141	2.78
cg05193470	chr8	135469552	1.135	1.169	0.334	0.91		45.1
cg19808205	chr1	67217984	-1.934	1.991	0.334	0.91	TCTEX1D1	23.66
cg08728448	chr16	55909166	-1.474	1.517	0.334	0.91	CES7	40.37
cg02081905	chr3	14988669	-0.1748	0.1799	0.334	0.91	NR2C2	3.24
cg06405820	chr16	86951397	-2.132	2.195	0.334	0.91		49.84
cg20929947	chr17	76310423	-0.4544	0.4678	0.334	0.91		6.28
cg04185542	chr2	236115274	-2.463	2.536	0.334	0.91		44.26
cg01309671	chrX	133941225	-0.8689	0.8945	0.334	0.91	FAM122C	10.32
cg22980380	chr17	78061517	-1.591	1.638	0.334	0.91	CCDC40	66.83
cg20192041	chr18	77571800	-2.016	2.075	0.334	0.91		64.32
cg15915028	chr1	27528084	-0.6195	0.6378	0.334	0.91		90.65
cg22288012	chr8	119878944	-2.701	2.781	0.334	0.91		68.77
cg01850464	chr12	32552279	-0.2894	0.298	0.334	0.91		3.16
cg06379531	chr1	184020410	-0.3674	0.3782	0.334	0.91	TSEN15	7.29
cg13896842	chr21	43161103	-0.8108	0.8347	0.334	0.91	RIPK4	75.56
cg05530858	chr2	209130814	-0.2188	0.2253	0.334	0.91	PIKFYVE	3.24
cg09164670	chr4	129731835	0.8921	0.9184	0.334	0.91	PHF17	15.54
cg05046597	chr7	148823741	-0.8022	0.8259	0.334	0.91	ZNF398	6.15
cg05822100	chr5	31194410	-2.908	2.994	0.334	0.91	CDH6	20.65
cg14141399	chr19	52228048	-0.8436	0.8686	0.334	0.91	HAS1	32.78
cg01210520	chr9	35072637	-0.9104	0.9373	0.334	0.91	VCP	3.22
cg08795360	chr21	41033440	-1.191	1.226	0.334	0.91	B3GALT5	81.74
cg23260500	chr14	93108737	-0.2651	0.273	0.334	0.91	RIN3	93.53
cg16655905	chr19	38755330	-0.09446	0.09725	0.334	0.91	SPINT2	1.47
cg12078857	chr13	79845094	-1.375	1.416	0.334	0.91		82.02
cg17854747	chr18	29672535	1.252	1.289	0.334	0.91	RNF138	17.08
cg21791023	chr1	18019539	-1.565	1.612	0.334	0.91	ARHGEF10L	61.73
cg05366221	chr17	42298521	-0.3242	0.3338	0.334	0.91	UBTF	7.6
cg05696801	chr12	118573886	-0.075	0.07722	0.334	0.91	PEBP1	1.37
cg27353330	chr8	1078142	-1.903	1.959	0.334	0.91		76.6
cg18885540	chr14	64322768	-1.278	1.316	0.334	0.91	SYNE2	61.58
cg25486145	chr19	18830700	0.5491	0.5654	0.334	0.91	CRTC1	88.71
cg09776910	chr19	52674958	0.4419	0.4549	0.334	0.91	ZNF836	9.11
cg24750674	chr17	79097243	1.17	1.205	0.334	0.91	AATK	53.35
cg25998887	chr2	70676036	-0.3946	0.4063	0.334	0.91	TGFA	91.49
cg19572170	chr7	16562910	-1.183	1.218	0.334	0.91		83.58
cg25344144	chr15	23205182	-1.672	1.721	0.334	0.91	WHAMML1	82.22
cg06526753	chr15	48623668	-0.2564	0.264	0.334	0.91	DUT	2.5
cg08462924	chr1	41848221	2.199	2.264	0.334	0.91		69.92
cg22722028	chr15	91768258	0.7075	0.7285	0.334	0.91	SV2B	11.34
cg14955235	chr3	133715223	-1.075	1.107	0.334	0.91	SLCO2A1	74
cg26684574	chr20	48532295	-0.4674	0.4812	0.334	0.91	SPATA2	8.24
cg14364447	chr6	73973107	-0.1812	0.1865	0.335	0.91	KHDC1	2.16
cg17804177	chr7	56019372	-0.09481	0.09761	0.335	0.91	MRPS17	2.91
cg04934652	chr17	80608072	-0.62	0.6384	0.335	0.91		87.54
cg18537361	chr1	247109089	0.206	0.2121	0.335	0.91		96.73
cg16651895	chr16	77910291	-0.8528	0.8781	0.335	0.91	VAT1L	21.67
cg04409048	chr6	146203625	-1.146	1.18	0.335	0.91		50.07
cg17125990	chr15	75470777	-0.9292	0.9568	0.335	0.91		40.77
cg15873715	chr5	39425138	-0.137	0.1411	0.335	0.91	DAB2	2.24
cg00036871	chr2	220436894	0.7812	0.8044	0.335	0.91	OBSL1	19.14
cg06465160	chr1	25071620	-0.1225	0.1261	0.335	0.91	CLIC4	2.57
cg22011316	chr2	144996219	-2.689	2.768	0.335	0.91	GTDC1	81.6
cg05755239	chr4	166128480	-0.1252	0.1289	0.335	0.91	KLHL2	3.62
cg16705073	chr16	70472678	-0.1039	0.107	0.335	0.91	ST3GAL2	1.96
cg04443039	chr17	62971865	-0.5486	0.5649	0.335	0.91	FLJ32065	4
cg21284636	chrX	71401009	-0.6278	0.6464	0.335	0.91	PIN4	6.29
cg00789528	chr20	42543034	-1.384	1.426	0.335	0.91	TOX2	29.21
cg05903064	chr11	1596142	-0.1662	0.1711	0.335	0.91	HCCA2	3.03
cg04220579	chr7	915756	-0.312	0.3212	0.335	0.91	C7orf20	3.56
cg22907065	chr3	49449503	-0.1058	0.1089	0.335	0.91	RHOA	2.49
cg22054912	chr15	66478674	-0.9188	0.9461	0.335	0.91	MEGF11	31
cg13427810	chr9	116990636	-0.3032	0.3122	0.335	0.91	COL27A1	92.38
cg01766368	chr1	150336910	-0.2808	0.2891	0.335	0.91	RPRD2	2.02
cg07152582	chr10	73822708	-0.3553	0.3659	0.335	0.91	SPOCK2	92.83
cg01546248	chr22	31477006	-2.009	2.068	0.335	0.91	SMTN	4.38
cg05190577	chr11	61062843	-0.5567	0.5732	0.335	0.91	VWCE	5.09
cg23586121	chr10	134586462	0.1689	0.174	0.335	0.91	INPP5A	98.5
cg19433769	chr4	2420260	-0.08582	0.08837	0.335	0.91	ZFYVE28	1.28
cg21656937	chr12	54086662	-1.508	1.553	0.335	0.91		41.92
cg05247799	chr19	4483319	0.08029	0.08268	0.335	0.91	HDGF2	98.68
cg07669138	chr11	68583531	-0.9896	1.019	0.335	0.91	CPT1A	85.88
cg27338957	chr6	33267265	-0.435	0.4479	0.335	0.91	RGL2	7.08
cg10796634	chrX	49460605	-3.553	3.658	0.335	0.91	PAGE1	60.88
cg11147586	chr5	170845829	-0.2841	0.2925	0.335	0.91	FGF18	5.21
cg24359392	chr1	235270928	0.5901	0.6076	0.335	0.91		76.11
cg17286712	chr3	193527826	-0.4275	0.4403	0.335	0.91		92.73
cg15155209	chr3	14502277	-0.6966	0.7174	0.335	0.91	SLC6A6	78.18
cg24962941	chr6	29577916	-2.338	2.408	0.335	0.91	GABBR1	68.8
cg20295374	chr6	84662757	-1.517	1.562	0.335	0.91	CYB5R4	77.14
cg11848244	chr4	27058499	-1.384	1.425	0.335	0.91		79.06
cg09845314	chr1	41119634	-0.8867	0.9131	0.335	0.91	RIMS3	18.99
ch.19.714487R	chr19	16978952	-0.2727	0.2808	0.335	0.91	SIN3B	4.25
cg07247133	chr5	142066658	-0.803	0.8269	0.335	0.91	FGF1	89.25
cg21347874	chr17	77122733	-0.804	0.8279	0.335	0.91	HRNBP3	15.46
cg05498007	chr18	44526756	-0.418	0.4304	0.335	0.91	KATNAL2	3.88
cg25488284	chr2	242048127	-0.9808	1.01	0.335	0.91	PASK	68.3
cg03225580	chr5	38256147	-1.82	1.875	0.335	0.91		54.95
cg08042322	chr12	104233595	0.5202	0.5357	0.335	0.91	NT5DC3	90.17
cg00866054	chr6	33142284	-0.8487	0.874	0.335	0.91	COL11A2	43.85
cg05417985	chr6	132128945	-0.1419	0.1461	0.335	0.91	ENPP1	2.77
cg00968382	chr3	136753955	-0.4091	0.4213	0.335	0.91		90.34
cg00921574	chr7	1513873	-0.4898	0.5044	0.335	0.91	INTS1	13.6
cg23290969	chr17	7589272	-0.2179	0.2243	0.335	0.91	TP53	2.76
cg24298423	chr7	120704511	-1.514	1.559	0.335	0.91	C7orf58	79.27
cg05163093	chr17	66289980	-0.8186	0.843	0.335	0.91	ARSG	86.84
cg02025192	chr11	115375385	-0.1988	0.2047	0.335	0.91	CADM1	5.52
cg15177964	chr5	180230130	1.166	1.201	0.335	0.91	MGAT1	19.6
cg07874329	chr7	150942352	-1.241	1.278	0.335	0.91	SMARCD3	25.73
cg19137288	chr3	132754199	-1.141	1.175	0.335	0.91		84.06
cg23856267	chr7	64030969	-2.173	2.238	0.335	0.91		43.04
cg04119593	chr21	40985406	-0.7658	0.7887	0.335	0.91	C21orf88	8.57
cg00513952	chr16	57351118	-0.7195	0.741	0.335	0.91		80.19
cg00539398	chr6	52174695	-0.3546	0.3652	0.335	0.91		93.16
cg07042914	chr11	27015656	-0.5518	0.5683	0.335	0.91	FIBIN	8.1
cg00369677	chr2	237010048	0.4533	0.4669	0.335	0.91	AGAP1	91.51
cg12263377	chr2	237982246	-0.789	0.8125	0.335	0.91		35.62
cg16277843	chr6	169671468	-2.359	2.429	0.335	0.91		67.34
cg16058430	chr1	24729384	-1.931	1.989	0.335	0.91	C1orf201	79.93
cg27391470	chr16	56663269	-0.296	0.3049	0.335	0.91		94.01
cg03617420	chr8	10916666	-2.173	2.237	0.335	0.91	XKR6	26.59
cg22672431	chr19	1854549	1.158	1.193	0.335	0.91	KLF16	82.82
cg24326142	chr1	110453144	-0.619	0.6375	0.335	0.91	CSF1	6.53
cg24744014	chr2	11113304	-1.139	1.173	0.335	0.91		39.23
cg03340889	chr22	24407762	-0.08315	0.08563	0.335	0.91	CABIN1	1.32
cg02454131	chr1	23694910	-0.2114	0.2177	0.335	0.91	C1orf213	1.98
cg24151423	chr20	61270712	-0.575	0.5922	0.335	0.91		91.82
cg26553525	chrX	103267574	-1.45	1.493	0.335	0.91	MIR1256	84.89
cg01386059	chr2	3382574	-1.315	1.354	0.335	0.91	TTC15	86.45
cg13198321	chr15	58357891	-2.022	2.082	0.335	0.91	ALDH1A2	6.08
cg20751138	chr11	1526113	-0.3205	0.33	0.335	0.91	HCCA2	91.84
cg04289033	chr21	44254206	-1.077	1.109	0.335	0.91		27.13
cg10106091	chr12	117176294	-0.5592	0.5759	0.335	0.91	C12orf49	3.56
cg22546696	chr15	41952645	-1.311	1.35	0.335	0.91	MGA	4.39
cg13191049	chr15	99645663	-0.4963	0.5112	0.335	0.91	SYNM	7.81
cg01729403	chr8	124084822	-0.2887	0.2973	0.335	0.91	WDR67	7.34
cg07982833	chr11	66101109	-0.8027	0.8267	0.335	0.91	RIN1	53.25
cg19875498	chr19	34991972	-1.484	1.528	0.335	0.91	WTIP	72.98
cg04053204	chr19	54372950	-0.1285	0.1323	0.335	0.91	MYADM	2.74
cg05382565	chr5	149380781	-0.4453	0.4586	0.335	0.91	HMGXB3	4.11
cg20644981	chr4	152020400	-0.5834	0.6009	0.335	0.91	RPS3A	15.2
cg12262781	chr6	116866784	-1.165	1.2	0.335	0.91	FAM26D	77
cg20978380	chr12	125001165	-0.4466	0.46	0.335	0.91	NCOR2	90.29
cg22609522	chr22	46403218	-0.8078	0.832	0.335	0.91	LOC730668	54.59
cg26180126	chr2	70779764	-0.9899	1.02	0.335	0.91	TGFA	6.92
cg05516942	chr6	37467783	-0.0563	0.05799	0.335	0.91	C6orf129	1.21
cg11234767	chr11	69466728	-0.402	0.4141	0.335	0.91	CCND1	93.18
cg23002658	chr20	52824474	-0.08992	0.09262	0.335	0.91	PFDN4	2.46
cg02039815	chr2	224904724	-0.1951	0.2009	0.335	0.91	SERPINE2	3.68
cg08141722	chr11	74802047	-1.252	1.289	0.335	0.91	OR2AT4	29.22
cg18680346	chr10	116391764	-0.07386	0.07607	0.335	0.91	ABLIM1	1.63
cg10980436	chr1	179545073	-1.225	1.262	0.335	0.91	NPHS2	4.94
cg04565216	chr3	171728208	-1.63	1.679	0.335	0.91		83.97
cg23092527	chr1	8703002	-0.4006	0.4126	0.335	0.91	RERE	93.74
cg02165978	chr17	56296710	-0.05435	0.05598	0.335	0.91	MKS1	1.06
cg03634708	chr10	32345420	-0.07573	0.078	0.335	0.91	KIF5B	1.46
cg02538891	chr9	139549426	-0.5753	0.5926	0.335	0.91		30.83
cg27258696	chr11	20987359	1.361	1.402	0.335	0.91	NELL1	16.05
cg05399244	chr17	179611	-1.491	1.535	0.335	0.91	RPH3AL	75.38
cg13417632	chr20	3733637	-1.054	1.086	0.335	0.91	HSPA12B	83.3
cg13265437	chr11	32851260	-0.7006	0.7216	0.335	0.91	PRRG4	4.54
cg05110837	chr4	2930306	-1.135	1.17	0.335	0.91	ADD1	44.12
cg10346758	chr22	47097389	0.09496	0.09782	0.335	0.91	CERK	98.68
cg06871646	chr13	42016333	-1.034	1.065	0.335	0.91	OR7E37P	83.62
cg22603268	chr19	53092499	-0.8944	0.9213	0.335	0.91		86.25
cg08525314	chr19	1854819	1.866	1.922	0.335	0.91	KLF16	26.15
cg06954679	chr12	86040467	-2.195	2.261	0.335	0.91		79.91
cg20555674	chr17	37321631	-3.255	3.353	0.335	0.91	ARL5C	26.45
cg15641872	chr6	151687416	-0.3306	0.3405	0.335	0.91	ZBTB2	89.21
cg09821007	chrX	68348763	-1.517	1.563	0.335	0.91		26
cg12233174	chr12	79864506	2.019	2.079	0.335	0.91		82.65
cg23053568	chr11	66445634	-0.1233	0.127	0.335	0.91	RBM4B	3.31
cg05675570	chr7	2040555	-2.517	2.593	0.335	0.91	MAD1L1	69.7
cg16175560	chr4	119685050	-1.041	1.072	0.335	0.91	SEC24D	86.86
cg04497905	chr11	64138176	0.3841	0.3957	0.335	0.91	RPS6KA4	93.78
cg16678346	chr13	27745469	-0.0873	0.08993	0.335	0.91	USP12	2.7
cg00332155	chr15	35837878	-0.5337	0.5497	0.335	0.91	ATPBD4	8.6
cg13676983	chr17	64188108	-0.07339	0.0756	0.335	0.91	CCDC46	2.03
cg14361409	chr14	104584098	1.665	1.715	0.335	0.91		9.35
cg09969462	chr17	80734497	-1.052	1.084	0.335	0.91	TBCD	84.75
cg17138415	chr12	107259568	0.773	0.7963	0.335	0.91	RIC8B	30
cg07999887	chr8	87526955	-0.06875	0.07082	0.335	0.91	CPNE3	1.8
cg01566304	chr1	180199980	-0.561	0.5779	0.335	0.91	LHX4	3.87
cg27135692	chr14	60097536	-0.2129	0.2193	0.335	0.91	RTN1	5.2
cg11363229	chr3	196065320	-0.7474	0.7699	0.335	0.91	TM4SF19	85.75
cg15173780	chr3	111043756	1.234	1.271	0.335	0.91		75.45
cg14883106	chr14	105803388	-0.3397	0.3499	0.335	0.91	PACS2	93.59
cg00858417	chr14	100705568	-0.1026	0.1057	0.335	0.91	YY1	2.36
cg23389061	chr14	24611157	-0.3154	0.3249	0.335	0.91	FAM158A	3.81
cg12781547	chr1	36863692	-0.3557	0.3664	0.335	0.91	LSM10	4.12
cg21940313	chr17	41620911	-0.6913	0.7122	0.335	0.91	ETV4	28.28
cg19405965	chr11	129872790	-0.1681	0.1732	0.335	0.91	NCRNA00167	2.36
cg06476093	chr2	224903977	-0.302	0.3111	0.335	0.91	SERPINE2	2.55
cg03181328	chr8	143397265	-2.528	2.604	0.335	0.91	TSNARE1	80.63
cg21699342	chr2	239360505	-1.866	1.922	0.335	0.91	ASB1	63.37
cg01882471	chr2	99389829	-0.7969	0.821	0.335	0.91		91.74
cg16391727	chr7	151422838	-0.623	0.6418	0.335	0.91	PRKAG2	84.74
cg02105326	chr2	239149142	-1.011	1.041	0.335	0.91	HES6	11.51
cg22227433	chr17	20516172	-0.6164	0.635	0.335	0.91		86.65
cg05835456	chr15	43785425	-0.6651	0.6852	0.335	0.91	TP53BP1	4.99
cg07993372	chr16	427084	0.07043	0.07256	0.335	0.91	TMEM8A	98.7
cg11539064	chr3	120068530	-0.1858	0.1914	0.335	0.91	LRRC58	2.97
cg09800118	chr1	154244834	-0.2508	0.2584	0.335	0.91	HAX1	3.4
cg00545315	chr10	105878630	1.769	1.822	0.335	0.91		80.66
cg23963476	chr19	11099907	-0.853	0.8787	0.335	0.91	SMARCA4	49.9
cg08584665	chr7	23471813	-1.053	1.085	0.335	0.91	IGF2BP3	85.8
cg14236389	chr20	58631038	-0.6738	0.6942	0.335	0.91	C20orf197	49.83
cg24708831	chr14	100070564	-0.164	0.169	0.335	0.91	CCDC85C	2.99
cg05970434	chr6	32134461	-0.5704	0.5876	0.335	0.91	EGFL8	91.96
cg23055772	chr7	94954438	-2.095	2.159	0.335	0.91	PON1	47.87
cg13685349	chr14	81879247	2.276	2.345	0.335	0.91		91.55
cg19304003	chr2	30967383	-2.348	2.419	0.335	0.91	CAPN13	36.35
cg21355828	chr7	149389814	1.378	1.419	0.335	0.91		51.96
cg13058786	chr17	77097868	1.427	1.47	0.335	0.91	HRNBP3	50.03
cg13357416	chr17	707032	-1.47	1.514	0.335	0.91	NXN	84.46
cg07884116	chr19	54663621	-0.3004	0.3095	0.335	0.91	LENG1	2.9
cg00701571	chr16	81134712	-0.4046	0.4168	0.335	0.91	PKD1L2	94.73
cg01589153	chr19	3543846	-0.2847	0.2933	0.335	0.91	C19orf28	95.57
cg26131754	chr3	18467611	-0.2544	0.2621	0.335	0.91	SATB1	3.25
cg18015323	chr8	19675222	-0.06428	0.06622	0.335	0.91	INTS10	1.23
cg00685193	chr14	88851384	-0.2439	0.2513	0.335	0.91	SPATA7	4.61
cg10632209	chr5	122434544	-1.626	1.676	0.335	0.91	PRDM6	36.68
cg23223339	chr3	58419543	-0.2568	0.2645	0.335	0.91	PDHB	3.42
cg08815359	chr3	11606853	-0.465	0.4791	0.335	0.91	VGLL4	91.92
cg23675433	chr10	131934541	-0.3596	0.3705	0.335	0.91	GLRX3	5.4
cg19904318	chr5	73109359	-1.648	1.698	0.335	0.91	RGNEF	51.68
cg20705436	chr5	134209936	-0.4851	0.4998	0.335	0.91	TXNDC15	2.98
cg17432509	chr19	48104055	-0.1961	0.202	0.335	0.91		2.8
cg08699270	chr12	57607029	-1.301	1.34	0.335	0.91	LRP1	41.82
cg18021876	chr10	103893017	-0.1034	0.1066	0.335	0.91	PPRC1	2.3
cg27512631	chr3	101292690	-0.3668	0.3779	0.335	0.91	PCNP	7.38
cg19371339	chr1	152657198	-2.431	2.504	0.335	0.91	LCE2B	57.76
cg23901592	chr14	90126322	-1.354	1.395	0.335	0.91		80.53
cg20390242	chr2	157291951	0.7811	0.8048	0.335	0.91	GPD2	13.8
cg14979301	chr5	42994123	-3.077	3.17	0.335	0.91		19.13
cg13133387	chr17	43417272	-3.681	3.793	0.335	0.91		76.51
cg25649203	chr7	42971699	-0.2014	0.2075	0.335	0.91	MRPL32	2.53
cg01979157	chr1	2161013	-0.2078	0.2141	0.335	0.91	SKI	2.65
cg05047205	chr22	47606153	-2.523	2.599	0.335	0.91		71.89
cg14226182	chr3	158450251	3.805	3.921	0.335	0.91	RARRES1	11.85
cg20337996	chr12	124780809	1.536	1.583	0.335	0.91	FAM101A	77.36
cg25191850	chr1	233749633	-0.1021	0.1052	0.335	0.91	KCNK1	2.24
cg17338258	chr17	7533521	0.8533	0.8792	0.335	0.91	SHBG	60.3
cg14955916	chr10	459968	-0.6622	0.6823	0.335	0.91	DIP2C	97.06
cg15810815	chr6	114663139	-1.368	1.41	0.335	0.91		20.51
cg26581933	chrX	153707734	-1.179	1.214	0.335	0.91	LAGE3	10.32
cg26819793	chr5	137800737	-0.4394	0.4527	0.335	0.91	EGR1	3.91
cg12732953	chrX	147062547	-1.03	1.061	0.335	0.91	FMR1NB	90.41
cg14649073	chr13	113437118	-1.577	1.625	0.335	0.91	ATP11A	62.53
cg05159830	chr11	69469403	-0.6755	0.6961	0.335	0.91		26.49
cg11995137	chr15	72084660	-1.247	1.285	0.335	0.91		71.86
cg26675523	chr3	47044166	0.1965	0.2025	0.335	0.91	NBEAL2	97.32
cg13189207	chr1	45083124	1.413	1.456	0.335	0.91	RNF220	22.77
cg14960293	chr3	155571198	-0.1592	0.1641	0.335	0.91	SLC33A1	4.68
cg27378358	chr13	114868344	3.493	3.599	0.335	0.91	RASA3	67.86
cg02327373	chr10	104677561	-0.5717	0.5891	0.335	0.91	CNNM2	3.52
cg22809017	chr5	169373347	-0.8316	0.8569	0.335	0.91	FAM196B	67.2
cg19563671	chr17	43224158	-4.538	4.676	0.335	0.91	HEXIM1	49.61
cg04738496	chr16	2021690	-0.7307	0.7529	0.335	0.91	TBL3	4.77
cg22522961	chr1	68288817	-0.6096	0.6282	0.335	0.91	GNG12	88.95
cg19547459	chr10	102222660	-2.259	2.328	0.335	0.91	WNT8B	35.96
cg05876174	chr5	2747922	-1.46	1.505	0.335	0.91	IRX2	71.42
cg09238598	chr5	14871908	-2.014	2.075	0.335	0.91	ANKH	12.13
cg15117681	chr17	80202426	0.708	0.7295	0.335	0.91	CSNK1D	57.24
cg08917831	chr6	30585023	-0.1735	0.1788	0.335	0.91	MRPS18B	4.39
cg22813326	chr14	74876300	-1.429	1.472	0.335	0.91	TMEM90A	75.01
cg07769569	chr19	9542155	-0.3946	0.4067	0.335	0.91	ZNF266	92.3
cg19477236	chr17	10541530	-1.951	2.011	0.335	0.91	MYH3	53.52
cg18678812	chr5	180288554	-0.2292	0.2362	0.335	0.91	ZFP62	2.58
cg01093296	chr14	105613102	-1.249	1.287	0.335	0.91	JAG2	72
cg02622782	chr4	139569064	-1.213	1.25	0.335	0.91		78.87
cg23517743	chr2	238623585	-1.352	1.393	0.335	0.91	LRRFIP1	24.38
cg01209199	chr6	43274833	-0.873	0.8996	0.335	0.91	CRIP3	49.01
cg26935722	chr6	30880476	-0.6288	0.6479	0.335	0.91	GTF2H4	90.56
cg01918534	chrX	118828926	-1.459	1.504	0.335	0.91		77.31
cg10580930	chr11	66495424	-0.1113	0.1147	0.335	0.91		3.32
cg27468270	chr2	642539	-0.9167	0.9447	0.335	0.91		85.32
cg12603453	chr6	151694679	-1.135	1.17	0.335	0.91	ZBTB2	86.85
cg26041076	chr17	236249	-0.5105	0.5261	0.335	0.91		8.8
cg15123881	chr1	41328133	-0.0781	0.08049	0.335	0.91	CITED4	1.67
cg26582085	chr15	25225929	-1.112	1.145	0.335	0.91	PAR-SN	87.34
cg17871793	chr20	50416694	-0.3326	0.3427	0.335	0.91	SALL4	6.94
cg15055817	chr3	186079142	-1.937	1.997	0.335	0.91	DGKG	15.57
cg24374636	chr15	41852586	1.91	1.968	0.335	0.91	TYRO3	72.34
cg26360881	chr21	36265744	-1.485	1.53	0.335	0.91	RUNX1	38.29
cg08440086	chr1	234509307	-0.2308	0.2379	0.335	0.91	C1orf31	4.79
cg02583183	chr16	75450019	-1.21	1.247	0.335	0.91	CFDP1	84.47
cg04576568	chr2	220377822	-0.2449	0.2524	0.335	0.91	ACCN4	2.1
cg19980718	chr5	121704136	-0.6147	0.6334	0.335	0.91	SNCAIP	87.69
cg16400425	chr14	35447884	-0.5834	0.6012	0.335	0.91		90.69
cg27542048	chr1	38041222	-0.8027	0.8273	0.335	0.91	GNL2	89.09
cg14696870	chr1	159258877	2.631	2.711	0.335	0.91	FCER1A	42.36
cg09088580	chr5	14491507	1.11	1.143	0.335	0.91	TRIO	83.37
cg11528995	chr1	117210575	-0.51	0.5256	0.335	0.91	IGSF3	5.46
cg11917413	chr2	109559084	0.6542	0.6742	0.335	0.91	EDAR	93.35
cg11739633	chr1	156459986	0.8503	0.8763	0.335	0.91	MEF2D	77.85
cg16608053	chr17	79633742	-0.1226	0.1263	0.335	0.91	C17orf90	2.43
cg12111104	chr13	33860756	-0.7858	0.8098	0.335	0.91	STARD13	84.67
cg11713274	chr12	54609870	-1.248	1.286	0.335	0.91		48.53
cg27495223	chr3	14758289	-1.756	1.81	0.335	0.91	C3orf20	58.3
cg14138002	chr18	46450148	0.7998	0.8242	0.335	0.91	SMAD7	82.92
cg00953006	chr16	633868	-1.749	1.802	0.335	0.91	PIGQ	45.24
cg24404329	chr7	115849899	-0.644	0.6637	0.335	0.91	TES	88.8
cg07470512	chr20	32255052	2.6	2.68	0.335	0.91	NECAB3	45.42
cg01357409	chr2	178128772	-0.06667	0.06871	0.335	0.91	NFE2L2	1.45
cg02853012	chr10	63213192	-1.583	1.631	0.335	0.91	TMEM26	9.45
cg10368408	chr6	43197309	-0.3923	0.4043	0.335	0.91	C6orf108	3.53
cg26286281	chr11	63764602	-0.4036	0.416	0.335	0.91	OTUB1	93.27
cg00090431	chr2	241853101	-1.488	1.533	0.335	0.91		61.69
cg21434114	chr18	3450282	-0.4383	0.4518	0.335	0.91	TGIF1	5.01
cg18695435	chr10	129530633	-2.7	2.783	0.335	0.91		50.12
cg09935371	chr15	75135717	-0.1111	0.1145	0.335	0.91	ULK3	2.24
cg22777020	chr22	31556080	-0.1828	0.1884	0.335	0.91	RNF185	4.01
cg10477316	chr2	241512293	-0.5236	0.5396	0.335	0.91	RNPEPL1	91.81
cg14827807	chr1	150943828	-0.7618	0.7852	0.335	0.91	LASS2	44.74
cg18538270	chr17	80415818	0.4115	0.4241	0.335	0.91	NARF	5.29
cg11644586	chr11	66360200	-0.5763	0.5939	0.335	0.91	CCDC87	19.8
cg25830379	chr15	99264361	-1.218	1.255	0.335	0.91	IGF1R	82.14
cg26515846	chr16	85646810	-0.06287	0.0648	0.335	0.91	KIAA0182	1.63
cg00333678	chr8	80673874	-0.3976	0.4098	0.335	0.91		92.21
cg03335207	chr3	135911783	-0.9254	0.9538	0.335	0.91	MSL2	36.41
cg02457097	chr1	65775467	-0.5161	0.5319	0.335	0.91	DNAJC6	4.93
cg09241022	chr14	29254530	-2.319	2.39	0.335	0.91	C14orf23	17.11
cg06145565	chr10	45270290	-0.6082	0.6269	0.335	0.91		89.04
cg25397076	chr1	10057305	-0.8654	0.8919	0.335	0.91	RBP7	2.68
cg03670158	chr17	41323431	-0.1862	0.1919	0.335	0.91	NBR1	5.89
cg14024458	chr19	17502610	-0.8729	0.8998	0.335	0.91		44.2
cg08137638	chr1	146648597	-0.9004	0.9281	0.335	0.91	PDIA3P	90.78
cg04299135	chr11	129244441	-0.4318	0.4451	0.335	0.91	BARX2	3.65
cg00915663	chr13	41581930	2.859	2.947	0.335	0.91	ELF1	87.05
cg07448949	chr8	87521177	-0.1497	0.1543	0.335	0.91	FAM82B	3.83
cg01966465	chr7	87257416	-0.3245	0.3345	0.335	0.91	RUNDC3B	2.98
cg13675280	chr1	36348523	3.051	3.145	0.335	0.91	EIF2C1	63.92
cg24123563	chr14	77924517	-0.08491	0.08752	0.335	0.91	C14orf133	1.79
cg21705120	chr17	4270245	-0.1789	0.1845	0.335	0.91	UBE2G1	4.38
cg17385708	chr20	60745058	-1.276	1.315	0.335	0.91	SS18L1	90.33
cg10052687	chr7	73787374	0.8671	0.8938	0.335	0.91	CLIP2	92.51
cg05956518	chr16	1021780	-0.7101	0.732	0.335	0.91	LMF1	34.19
cg04498802	chr4	4292234	-0.1153	0.1188	0.335	0.91	ZNF509	1.74
cg26747317	chr6	31829793	-1.561	1.609	0.335	0.91	NEU1	46.88
cg13483263	chr17	7493150	-1.686	1.738	0.335	0.91	SOX15	58.28
cg05096690	chr16	27561120	-0.3904	0.4024	0.335	0.91	GTF3C1	2.65
cg18710945	chr14	24887496	-0.6154	0.6344	0.335	0.91	NYNRIN	85.99
cg24754154	chrX	107979584	-1.225	1.263	0.335	0.91	IRS4	6.82
cg07182705	chr2	31809616	-0.4585	0.4726	0.335	0.91		90.77
cg24700469	chr9	132199971	-0.9789	1.009	0.335	0.91		10.87
cg10512427	chr16	89183643	-1.421	1.464	0.335	0.91	ACSF3	93.09
cg14589480	chr20	43922664	-0.4967	0.512	0.335	0.91	MATN4	7.09
cg00208830	chr1	183154778	-0.7095	0.7314	0.335	0.91	LAMC2	81.14
cg13627197	chr22	25160378	2.268	2.338	0.335	0.91	TOP1P2	42.64
cg14844756	chr4	6643196	-0.4376	0.4511	0.335	0.91	MRFAP1	6.02
cg03382910	chr15	23049107	-0.4996	0.515	0.335	0.91	NIPA1	88.92
cg10379418	chr1	53936188	-0.5196	0.5356	0.335	0.91		19.05
cg27031254	chr6	30875667	-0.2662	0.2744	0.335	0.91	GTF2H4	4.85
cg18101488	chr14	100689613	0.5715	0.5891	0.335	0.91		54.44
cg22100563	chr20	62505188	0.2044	0.2107	0.335	0.91	TPD52L2	94.44
cg26279116	chr12	25429198	-1.85	1.907	0.335	0.91		81.18
cg10754315	chr17	36413510	-0.1369	0.1411	0.335	0.91		3.9
cg19679003	chr15	102035794	1.823	1.88	0.335	0.91		87.99
cg13992683	chr9	132396288	-0.4384	0.452	0.335	0.91	METTL11A	85.49
cg15875904	chr4	3680721	-1.728	1.781	0.335	0.91		42.83
cg18470593	chr4	15471377	0.1634	0.1685	0.335	0.91	CC2D2A	3.71
cg22990960	chr6	155055196	-0.1066	0.1099	0.335	0.91	RBM16	3.31
cg00951597	chr1	162039149	-0.6976	0.7191	0.335	0.91	NOS1AP	3.95
cg07840538	chr7	99097998	-0.3753	0.3869	0.335	0.91	ZNF394	2.52
cg25799020	chr19	11959497	-0.1724	0.1778	0.335	0.91		3.9
cg22688104	chr4	47916759	-0.05702	0.05878	0.335	0.91	NFXL1	1.11
cg01352468	chr17	27920638	-0.09958	0.1026	0.335	0.91	ANKRD13B	1.84
cg13426642	chr12	31062809	-2.209	2.277	0.335	0.91		45.05
cg05217983	chr6	45406867	-0.6091	0.6279	0.335	0.91	RUNX2	90.61
cg18046087	chr11	66035276	0.1745	0.1799	0.335	0.91	KLC2	3.89
cg00407484	chr19	45566128	-0.5214	0.5375	0.335	0.91	SFRS16	88.87
ch.4.111469F	chr4	2705309	-0.1748	0.1802	0.335	0.91	FAM193A	2.77
cg15219650	chr19	24216292	-0.2502	0.2579	0.335	0.91		2.74
cg20359183	chr10	35770710	-0.8375	0.8634	0.335	0.91	CCNY	91.45
cg09730955	chr5	143130392	2.924	3.014	0.335	0.91		86.09
cg20150904	chr17	41854876	-0.362	0.3732	0.335	0.91	DUSP3	90.91
cg00715682	chr19	39881530	-0.4008	0.4132	0.335	0.91	PAF1	4.82
cg07301242	chr12	32517891	-1.007	1.038	0.335	0.91	BICD1	36.83
cg00431198	chr16	76266534	3.289	3.391	0.335	0.91		61.75
cg09744376	chr3	53080176	-0.2876	0.2965	0.335	0.91	SFMBT1	3.9
cg06131879	chr3	51909122	-0.7386	0.7614	0.335	0.91	IQCF5	16.87
cg17629796	chr13	30707265	-0.337	0.3474	0.335	0.91		95.55
cg18722847	chr3	44754129	-2.908	2.998	0.335	0.91	ZNF502	7.03
cg03985459	chr6	37786245	-0.2919	0.3009	0.335	0.91	ZFAND3	4.29
cg26201535	chr11	409934	-0.7578	0.7812	0.335	0.91	SIGIRR	43.65
cg18944653	chr7	81381353	-1.869	1.926	0.335	0.91	HGF	33.82
cg22736107	chr1	151371972	-0.08208	0.08462	0.335	0.91	PSMB4	1.71
cg12052144	chr15	26875014	-2.672	2.754	0.335	0.91	GABRB3	57.06
cg22993878	chr2	241076762	-1.29	1.33	0.335	0.91	MYEOV2	62.49
cg27395190	chr1	20959892	-0.1018	0.105	0.335	0.91	PINK1	1.28
cg24479137	chr1	239699220	-1.172	1.209	0.335	0.91		79.73
cg10002178	chr14	94254726	-0.2014	0.2076	0.335	0.91	PRIMA1	4.64
cg12361155	chr10	64564458	-0.6048	0.6235	0.335	0.91	ADO	4.72
cg16816603	chr22	45403047	-0.8613	0.888	0.335	0.91	PHF21B	10.32
cg14808360	chr13	95711745	-1.392	1.435	0.335	0.91	ABCC4	79.16
cg26231243	chr19	9945826	-0.1368	0.1411	0.335	0.91	PIN1	3.42
cg03060555	chr3	141131189	-0.2009	0.2071	0.335	0.91	ZBTB38	4.87
cg14584215	chr5	153991033	-2.493	2.571	0.335	0.91		34.26
cg07258624	chrX	27764734	2.559	2.639	0.335	0.91	DCAF8L2	80.96
cg27406802	chr6	29995967	1.983	2.044	0.335	0.91	NCRNA00171	70.88
cg22708738	chr19	50316212	-1.339	1.38	0.335	0.91	FUZ	67.2
cg14312334	chr12	120242156	0.9116	0.9398	0.335	0.91	CIT	66.2
cg13099839	chr2	128422113	-1.022	1.053	0.335	0.91	LIMS2	31.23
cg12621303	chr11	117664470	2.088	2.153	0.335	0.91	DSCAML1	51.02
cg16968413	chr4	39183824	0.1782	0.1837	0.335	0.91	WDR19	3.18
cg16120828	chr1	108507340	-0.666	0.6866	0.335	0.91	VAV3	8.75
cg00067102	chr1	241803367	-0.2401	0.2476	0.335	0.91	OPN3	3.57
cg02269943	chr21	47878975	-0.7376	0.7605	0.335	0.91	DIP2A	6.34
cg23398173	chr7	135662345	-0.6965	0.7181	0.335	0.91	MTPN	14.08
cg25383615	chr3	65652312	1.289	1.329	0.335	0.91	MAGI1	56.49
cg12097117	chr1	114697352	1.944	2.005	0.335	0.91	SYT6	11.78
cg25927711	chrX	64754995	-0.4428	0.4566	0.335	0.91	LAS1L	6.6
cg04850999	chr10	77872084	-0.788	0.8124	0.335	0.91	C10orf11	18.48
cg17121828	chr19	56125916	0.2834	0.2922	0.335	0.91		96.14
cg01727419	chr10	105616523	-0.436	0.4495	0.335	0.91	SH3PXD2A	90.88
cg16197272	chr6	170615750	-0.0604	0.06227	0.335	0.91	FAM120B	1.29
cg03697766	chr16	54848022	-2.38	2.454	0.335	0.91		90.99
cg23441765	chr15	50647741	-0.5232	0.5394	0.335	0.91	GABPB1	4.15
cg15644003	chr11	63438952	-0.6779	0.6989	0.335	0.91	ATL3	5.28
cg25194055	chr17	8125180	-0.1141	0.1176	0.335	0.91	C17orf44	1.99
cg25590392	chr1	1851135	-0.08261	0.08518	0.335	0.91	TMEM52	2.04
cg21629349	chr11	60691880	-0.2864	0.2953	0.335	0.91	TMEM132A	3.15
cg25388882	chr1	85098598	-1.103	1.137	0.335	0.91	C1orf180	65.58
cg23811268	chr2	20189267	2.195	2.263	0.335	0.91	WDR35	32.1
cg22063966	chr19	56160065	-0.9399	0.9691	0.335	0.91	CCDC106	7.61
cg18315896	chr5	112043131	-0.3292	0.3394	0.335	0.91	APC	4.8
cg22443241	chr1	114447798	-0.08943	0.09221	0.335	0.91	DCLRE1B	1.61
cg19046826	chr17	48546297	1.653	1.705	0.335	0.91	CHAD	65.74
cg11703796	chr12	6055201	1.316	1.357	0.335	0.91	ANO2	52.04
cg17526424	chr20	37075200	-0.489	0.5042	0.335	0.91	SNHG11	8.17
cg03919013	chr3	197461297	1.177	1.214	0.335	0.91	KIAA0226	84.94
cg13714586	chr9	139838358	-0.2599	0.2679	0.335	0.91	C8G	1.76
cg08222271	chr6	109704425	-0.1604	0.1654	0.335	0.91	CD164	2.35
cg20679011	chr4	3418070	-1.3	1.34	0.335	0.91	RGS12	35.44
cg20074042	chr10	33625992	-0.6404	0.6603	0.335	0.91		3.99
cg21052682	chr11	69518197	-1.434	1.478	0.335	0.91	FGF19	8.39
cg04142692	chr11	67379534	-0.606	0.6249	0.335	0.91	NDUFV1	88.19
cg20835989	chr17	76905770	-1.085	1.119	0.335	0.91	TIMP2	73.53
cg06549479	chr17	36885900	-0.7512	0.7746	0.335	0.91	CISD3	56.84
cg02906874	chr10	125767965	-0.5441	0.561	0.335	0.91	CHST15	84.74
cg11988722	chr20	33416959	-1.105	1.14	0.335	0.91		46.33
cg22045977	chr8	13155283	-0.8576	0.8843	0.335	0.91	DLC1	86.81
cg02565878	chr1	111295745	-2.013	2.076	0.335	0.91		30.02
cg23844154	chr12	132624674	0.246	0.2537	0.335	0.91	DDX51	97.46
cg06816651	chr2	95664359	-1.62	1.671	0.335	0.91		31.07
cg11495387	chr6	143999058	0.1803	0.186	0.335	0.91	PHACTR2	3.63
cg23385388	chr11	107436500	-0.07823	0.08066	0.335	0.91	ALKBH8	1.66
cg27628932	chr17	2361562	-0.368	0.3794	0.335	0.91	METT10D	93.37
cg27582994	chr1	32670927	0.1354	0.1396	0.335	0.91	IQCC	4.24
cg02350627	chr7	94138909	-0.7453	0.7685	0.335	0.91	CASD1	10.1
cg00116092	chr1	217313044	-3.033	3.127	0.335	0.91		14.23
cg24809037	chr19	3062217	-0.07966	0.08214	0.335	0.91	AES	1.67
cg24657347	chr2	20261756	-0.503	0.5187	0.335	0.91		86.88
cg14772925	chr11	100998943	-1.209	1.247	0.335	0.91	PGR	19.52
cg04869532	chr17	5994006	-1.431	1.476	0.335	0.91	WSCD1	63.6
cg00994924	chr20	25388641	-0.3075	0.3171	0.335	0.91	GINS1	1.67
cg17178336	chr2	219925246	-1.352	1.394	0.335	0.91	IHH	5.95
cg24125287	chr2	55460177	-0.5353	0.552	0.335	0.91	C2orf63	9.26
cg01367328	chr7	162351	-1.703	1.756	0.335	0.91		31.97
cg02656871	chr16	88442535	-2.299	2.371	0.335	0.91		49.33
cg07046854	chr17	80012572	-0.4012	0.4137	0.335	0.91	GPS1	93.77
cg17145397	chr11	102714244	-0.8127	0.8381	0.335	0.91	MMP3	85.13
cg19925062	chr18	21852118	-0.4901	0.5054	0.335	0.91	OSBPL1A	4.05
cg17258387	chr2	174924430	-0.5124	0.5284	0.335	0.91		80.59
cg26242302	chr11	94926302	-0.6635	0.6842	0.335	0.91	SESN3	91.98
cg07641524	chr12	65672405	-0.4	0.4125	0.335	0.91	MSRB3	4.49
cg17648073	chr20	13765895	-0.2325	0.2398	0.335	0.91	C20orf7	4.6
cg26111184	chr2	27255694	0.6139	0.6331	0.335	0.91	TMEM214	10.81
cg14272275	chr11	72353596	-0.3179	0.3278	0.335	0.91	PDE2A	4.94
cg19983118	chr8	103823262	-0.2501	0.2579	0.335	0.91		5.56
cg07019283	chr11	65381960	-0.206	0.2124	0.335	0.91	MAP3K11	2.77
cg19807685	chr16	82068980	1.107	1.141	0.335	0.91	HSD17B2	37.04
cg12445461	chr9	6681608	-0.4015	0.4141	0.335	0.91		4.4
cg14438323	chr17	58156134	-0.09072	0.09355	0.335	0.91	HEATR6	2.71
cg09147985	chr11	40314618	-1.995	2.057	0.335	0.91	LRRC4C	45.28
cg00944309	chr5	60142446	-0.9248	0.9537	0.335	0.91		38.75
cg16777782	chr16	82671333	-2.277	2.349	0.335	0.91	CDH13	79.58
cg19811473	chr20	62289546	-0.1024	0.1056	0.335	0.91	RTEL1	3.57
cg09951047	chr9	97848306	-1.024	1.056	0.335	0.91	C9orf3	82.61
cg19392754	chr10	83608473	-2.632	2.715	0.335	0.91		33.27
cg17863139	chr1	201366493	1.102	1.137	0.335	0.91	LAD1	47.2
cg25388404	chr1	160370113	-0.1969	0.203	0.335	0.91	VANGL2	2.7
cg06795559	chr20	5931181	-0.611	0.6301	0.335	0.91	MCM8	7.06
cg13464062	chr7	33148868	-0.8534	0.8801	0.335	0.91	RP9	8.03
cg00092682	chr6	122727427	-0.9262	0.9552	0.335	0.91	HSF2	57.42
cg04252044	chr3	188664747	-0.5438	0.5608	0.335	0.91		88.81
cg12363404	chr20	43001703	-2.71	2.795	0.335	0.91	HNF4A	56.15
cg09868640	chr15	27539735	-1.303	1.344	0.335	0.91	GABRG3	33.97
cg16689238	chr16	34649152	-1.773	1.829	0.335	0.91		50.03
cg25198049	chr1	151509723	1.508	1.556	0.335	0.91	CGN	23.43
cg27490465	chr19	50303041	0.1556	0.1605	0.335	0.91	AP2A1	96.94
cg06443973	chr12	105501904	0.3037	0.3132	0.335	0.91	KIAA1033	6.59
cg10068989	chr11	129244122	-0.4829	0.498	0.335	0.91		3.3
cg20544852	chr6	28874479	-0.7085	0.7307	0.335	0.91	TRIM27	91.22
cg24451123	chr17	6559656	-1.109	1.143	0.335	0.91		7.55
cg22095128	chr13	33754450	-1.509	1.556	0.335	0.91	STARD13	82.73
cg07749454	chr19	56028883	-1.576	1.626	0.335	0.91	SSC5D	32.89
cg13781574	chrX	69675294	1.964	2.026	0.335	0.91	DLG3	17.26
cg23493553	chr3	188055123	-0.3093	0.319	0.335	0.91	LPP	91.77
cg25725843	chr2	107504169	-1.718	1.772	0.335	0.91	ST6GAL2	57.13
cg16363695	chr1	151100644	-0.2686	0.2771	0.335	0.91		95.39
cg08120631	chr22	49637633	3.063	3.159	0.335	0.91		66.68
cg16585651	chr2	119532230	-0.06803	0.07016	0.335	0.91		1.7
cg10540110	chr1	202775609	-0.9416	0.9711	0.335	0.91	KDM5B	64.95
cg05784847	chr15	31381816	0.8274	0.8534	0.335	0.91	TRPM1	90.18
cg21330565	chr2	46656157	-1.121	1.157	0.335	0.91		65.53
cg03316174	chr11	57479994	-0.0828	0.0854	0.335	0.91	TMX2	1.87
cg11555067	chr2	99081350	-1.058	1.092	0.335	0.91	INPP4A	87.55
cg12393716	chr11	62495049	-0.3757	0.3875	0.335	0.91	TTC9C	3.99
cg02453726	chr5	141339766	-0.6521	0.6726	0.335	0.91	PCDH12	78.98
cg25517103	chr2	198506530	-1.911	1.971	0.335	0.91	RFTN2	78.16
cg01120894	chrX	129305726	1.141	1.177	0.335	0.91	RAB33A	18.61
cg25929589	chr2	24238867	-0.5796	0.5978	0.335	0.91	MFSD2B	25.94
cg20209290	chr6	10831074	-1.507	1.554	0.335	0.91	MAK	81.43
cg16074271	chr22	18531028	-0.4074	0.4202	0.335	0.91		8.72
cg19824441	chr12	57388312	-0.9915	1.023	0.335	0.91	GPR182	58.84
cg14040945	chr14	90422082	-0.1488	0.1534	0.335	0.91	TDP1	2.5
cg24619276	chr5	38462772	-0.5577	0.5752	0.335	0.91	EGFLAM	81.99
cg02208776	chr2	198365119	-1.27	1.31	0.335	0.91	HSPE1	2.53
cg11815199	chr10	3280741	-0.8545	0.8813	0.335	0.91		69.96
cg16632433	chr5	180649677	-0.7071	0.7293	0.335	0.91	TRIM41	4.43
cg06161738	chr7	151722986	-0.08674	0.08947	0.335	0.91	GALNT11	2.38
cg25721950	chr6	30074078	-1.415	1.46	0.335	0.91	TRIM31	46.37
cg06035830	chr3	152881217	-0.2879	0.2969	0.335	0.91	RAP2B	4.26
cg05532108	chr4	2845444	-0.2444	0.2521	0.335	0.91	ADD1	1.99
cg01267522	chr10	31608548	-0.5019	0.5177	0.335	0.91	ZEB1	4.89
cg00316828	chr16	87985026	-0.09323	0.09616	0.335	0.91	BANP	2.15
cg27000944	chr17	74721842	-1.698	1.751	0.335	0.91	C17orf95	28.4
cg16060740	chr1	1023891	-2.281	2.353	0.335	0.91	C1orf159	73.69
cg10797319	chr20	10649365	-1.204	1.242	0.335	0.91	JAG1	82.38
cg14627089	chr19	57149630	-0.6669	0.6878	0.335	0.91		7.4
cg05418333	chr7	101556183	1.037	1.069	0.335	0.91	CUX1	57.5
cg06585734	chr3	46037942	-0.283	0.2919	0.335	0.91	FYCO1	93.68
cg26859901	chr19	35759185	-0.1268	0.1308	0.335	0.91	USF2	3.52
cg01195014	chrX	51546668	-2.178	2.247	0.335	0.91	MAGED1	20.59
cg17269733	chr5	43041146	-1.074	1.108	0.335	0.91	C5orf39	13.16
cg04958055	chr14	69404437	-0.5899	0.6084	0.335	0.91	ACTN1	71.73
cg22525688	chr7	74001908	1.452	1.497	0.335	0.91	GTF2IRD1	73.36
cg26521092	chr6	33290857	-0.4351	0.4488	0.335	0.91	DAXX	4.09
cg05548190	chr5	176432570	1.299	1.34	0.335	0.91	UIMC1	48.95
cg00994629	chr14	22694547	2.012	2.075	0.335	0.91		68.81
cg15046818	chr12	96587840	0.08729	0.09004	0.335	0.91	ELK3	2.17
cg16868298	chr7	120969033	-0.4741	0.4891	0.335	0.91	WNT16	8.94
cg18593654	chr19	4446628	0.4245	0.4378	0.335	0.91	UBXN6	92.64
cg06875552	chr2	177320218	3.17	3.27	0.335	0.91		44.11
cg09860529	chr14	100933062	0.4025	0.4152	0.335	0.91	WDR25	95.2
cg09429161	chr19	893169	-0.1115	0.115	0.335	0.91	MED16	3
cg21338479	chr7	101459330	-1.27	1.31	0.335	0.91	CUX1	6.97
cg11183227	chr15	91455407	0.08819	0.09097	0.335	0.91	MAN2A2	97.99
cg04721116	chr6	143999504	-0.3207	0.3308	0.335	0.91	PHACTR2	3.97
cg13824555	chr12	128753138	-2.436	2.512	0.335	0.91	TMEM132C	19.28
cg19219778	chr12	55378638	-1.726	1.781	0.335	0.91	KIAA0748	71.73
cg25996290	chr13	26553300	-1.473	1.519	0.335	0.91	ATP8A2	64.76
cg08288818	chr15	55920079	1.602	1.653	0.335	0.91	PRTG	25.45
cg09884983	chr21	45979335	-1.51	1.557	0.335	0.91	KRTAP10-3	44.06
cg10023837	chr6	32146595	1.143	1.179	0.335	0.91	AGPAT1	2.62
cg21370856	chr16	23848003	-2.415	2.491	0.335	0.91	PRKCB	26.55
cg20925462	chr3	111717806	-1.797	1.853	0.335	0.91	TAGLN3	26.26
cg17668158	chr8	58192065	1.657	1.709	0.335	0.91	C8orf71	40.02
cg16519758	chr22	18464959	-0.7214	0.7442	0.335	0.91	MICAL3	88.09
cg11640773	chr16	58535416	0.8923	0.9205	0.335	0.91	NDRG4	13.06
cg05143174	chr16	30542594	-0.2034	0.2098	0.335	0.91		94.05
cg10979063	chr6	97285822	0.2436	0.2513	0.335	0.91	GPR63	4.59
cg08486575	chr16	30908490	-0.1165	0.1202	0.335	0.91	CTF1	2.26
cg15459887	chr10	131993170	-1.873	1.932	0.335	0.91		63.55
cg02639929	chr14	54908227	-0.6207	0.6403	0.335	0.91	CNIH	3.66
cg13080927	chr7	150905130	-1.13	1.166	0.335	0.91	ABCF2	66.49
cg21606915	chr11	57434710	-0.2247	0.2318	0.335	0.91	ZDHHC5	3.72
cg23522194	chr19	48565189	-2.855	2.945	0.335	0.91	PLA2G4C	81.29
cg22509057	chr1	154516717	-1.053	1.086	0.335	0.91	TDRD10	35.67
cg16655084	chr1	184005896	-0.7227	0.7456	0.335	0.91	GLT25D2	6.43
cg21204816	chr9	36189765	-0.8335	0.8598	0.335	0.91	CLTA	85.45
cg00768158	chrX	49054690	-2.922	3.014	0.335	0.91	SYP	34.5
cg02152351	chr6	8436296	-0.9127	0.9415	0.335	0.91	SLC35B3	16.78
cg11673244	chr22	22007100	-0.7749	0.7994	0.335	0.91	MIR130B	21.55
cg11442173	chr17	61515312	1.856	1.915	0.335	0.91	CYB561	86.6
cg18569864	chr6	15509337	-0.2766	0.2854	0.335	0.91	JARID2	94.93
cg01180167	chr11	84620643	-2.053	2.118	0.335	0.91	DLG2	54.98
cg18015534	chr11	119993934	0.8107	0.8363	0.335	0.91	TRIM29	77.63
cg07287793	chr5	6447238	-1.05	1.084	0.335	0.91	UBE2QL1	47.23
cg11088051	chr12	98986792	-0.4125	0.4255	0.335	0.91	SLC25A3	8.69
cg26499286	chr17	39472498	-0.8217	0.8477	0.335	0.91	KRTAP17-1	50.15
cg25922680	chr6	28890911	-0.1108	0.1143	0.335	0.91	TRIM27	1.61
cg13923018	chr5	31855380	-0.1641	0.1692	0.335	0.91	PDZD2	3.49
cg11852218	chr2	105859083	-2.387	2.463	0.335	0.91	GPR45	63.4
ch.14.50884044F	chr14	51814294	-0.2205	0.2275	0.335	0.91		6.14
cg01988009	chr19	50881509	-0.4176	0.4308	0.335	0.91	NR1H2	92.59
cg17515760	chr2	129949171	-0.7881	0.813	0.335	0.91		24.71
cg06452513	chr17	26879897	-0.5927	0.6115	0.335	0.91	UNC119	31.9
cg05783449	chr2	64868710	-0.9118	0.9407	0.335	0.91	SERTAD2	81.35
cg25727025	chr3	158390332	-1.696	1.75	0.335	0.91	LXN	11.5
cg10447615	chr1	109506805	0.3793	0.3913	0.335	0.91	CLCC1	8.01
cg25837104	chr17	77979890	-0.1407	0.1452	0.335	0.91	TBC1D16	3.32
cg21708354	chr6	74171446	0.09409	0.09707	0.335	0.91	MTO1	2.53
ch.7.558423R	chr7	21952937	1.117	1.153	0.335	0.91	CDCA7L	19.7
cg24723421	chr2	216283142	-2.803	2.892	0.335	0.91	FN1	65.77
cg00410719	chr16	56621065	-0.9765	1.007	0.335	0.91		51.1
cg25454270	chr11	116661678	-1.329	1.371	0.335	0.91	APOA5	43.35
cg10717408	chr1	229571762	-1.1	1.134	0.335	0.91		53.87
cg04497885	chr19	42747008	-0.5139	0.5302	0.335	0.91	GSK3A	3.39
cg01263850	chr1	19283164	-1.032	1.064	0.335	0.91	IFFO2	7.07
cg15998609	chr1	216774956	-3.27	3.373	0.335	0.91	ESRRG	29.12
cg02709052	chr11	86748071	-1.569	1.619	0.335	0.91	TMEM135	64.55
cg02769599	chr15	27503580	-3.037	3.133	0.335	0.91	GABRG3	56.07
cg13600953	chr11	46867866	-0.3933	0.4058	0.335	0.91	CKAP5	2.46
cg20181928	chr11	68702291	-0.5646	0.5825	0.335	0.91	IGHMBP2	90.82
cg19368679	chr12	120555201	-1.01	1.042	0.336	0.91	RAB35	9.88
cg08175957	chr21	38070823	-1.171	1.208	0.336	0.91	SIM2	9.04
cg22118359	chr11	33060800	-0.09332	0.09629	0.336	0.91	TCP11L1	2.26
cg25026898	chr1	95392372	0.2475	0.2554	0.336	0.91	CNN3	4.53
cg18198545	chr1	160255804	-1.69	1.743	0.336	0.91	PEX19	25.68
cg05840612	chr3	46530275	-0.07752	0.07998	0.336	0.91		2.29
cg07256668	chr11	64398137	1.085	1.12	0.336	0.91	NRXN2	84.95
cg15908367	chr7	100075396	-1.444	1.49	0.336	0.91	TSC22D4	55.59
cg13396943	chr4	117631090	-1.27	1.311	0.336	0.91		82.14
cg13606420	chr6	10723028	-0.4941	0.5098	0.336	0.91	TMEM14C	4.04
cg03272279	chr8	74791249	-0.5452	0.5625	0.336	0.91	UBE2W	7.55
cg01157525	chr6	33409399	1.032	1.065	0.336	0.91	SYNGAP1	80.85
cg10668569	chr10	3058023	2.672	2.757	0.336	0.91		70.36
cg01920536	chr3	39222754	-0.7818	0.8066	0.336	0.91		23.78
cg11692577	chr11	126042395	-1.017	1.05	0.336	0.91		86.07
cg18144560	chr6	33283070	-0.6511	0.6718	0.336	0.91	ZBTB22	25.17
cg10262744	chr3	12599968	-0.8788	0.9068	0.336	0.91	MKRN2	85.84
cg17318622	chr6	164040166	-0.6351	0.6553	0.336	0.91		88.26
cg06020727	chr13	113490012	-0.8251	0.8513	0.336	0.91	ATP11A	90.09
cg26096338	chr5	98129982	-0.7777	0.8024	0.336	0.91	RGMB	90.72
cg08075475	chr4	1998053	-0.7562	0.7803	0.336	0.91	WHSC2	89.98
cg13781956	chr9	117826025	-1.083	1.118	0.336	0.91	TNC	49.22
cg25386579	chr6	139571728	-0.5676	0.5857	0.336	0.91	TXLNB	33.46
cg24402151	chr11	123388890	-0.8675	0.8952	0.336	0.91		86.21
cg08111895	chr11	31531177	-0.07067	0.07293	0.336	0.91	ELP4	1.56
cg12379948	chr17	44896424	-0.07327	0.0756	0.336	0.91	WNT3	2.11
cg14673162	chr5	176074305	-0.1246	0.1285	0.336	0.91	TSPAN17	3.69
cg03994959	chr13	108866993	-1.749	1.805	0.336	0.91	LIG4	32.1
cg04407530	chr8	105238428	3.175	3.276	0.336	0.91	RIMS2	50.22
cg01409498	chr19	41429786	-1.675	1.729	0.336	0.91	CYP2B7P1	73.29
cg00390049	chrX	153082274	-1.765	1.821	0.336	0.91	PDZD4	32.72
cg21201448	chr9	35077040	-0.4934	0.5092	0.336	0.91	FANCG	86.37
cg05138150	chr12	130914344	-1.426	1.472	0.336	0.91	RIMBP2	52.71
cg07397612	chr22	47423986	2.142	2.21	0.336	0.91	TBC1D22A	92.38
cg11704212	chr1	44303111	0.5004	0.5163	0.336	0.91	ST3GAL3	83.42
cg17922226	chr7	143013614	-0.8166	0.8426	0.336	0.91	CLCN1	67.32
cg15645638	chr8	109799603	-0.06	0.06192	0.336	0.91	TMEM74	1.27
cg19464419	chr6	94064439	-1.983	2.046	0.336	0.91	EPHA7	55.35
cg14325851	chr10	129705132	-0.5267	0.5435	0.336	0.91	PTPRE	5.08
cg26767387	chr16	31408867	-0.9309	0.9607	0.336	0.91	ITGAD	55.11
cg23548274	chr13	28025208	-0.11	0.1135	0.336	0.91	MTIF3	3.46
cg00259549	chr8	689968	1.194	1.232	0.336	0.91		34.63
cg15704225	chr2	81427138	-2.368	2.443	0.336	0.91		29.05
cg13819166	chr17	255201	-0.8185	0.8447	0.336	0.91		89.17
cg08121453	chr1	248855364	-2.985	3.081	0.336	0.91		56.33
cg04972745	chr10	101287846	-0.368	0.3797	0.336	0.91		6.56
cg19272754	chr11	66631469	-0.7208	0.7438	0.336	0.91	PC	79.95
cg12238291	chr20	46415744	-1.274	1.315	0.336	0.91	SULF2	33.56
cg15210127	chr18	56148617	-0.4844	0.4999	0.336	0.91	ALPK2	91.95
cg26334358	chr6	108012350	-0.8892	0.9177	0.336	0.91		32.44
cg16433258	chr18	7114654	-1.567	1.617	0.336	0.91	LAMA1	72.21
cg03235894	chr11	61118494	-0.3652	0.3768	0.336	0.91	CYBASC3	91.61
cg19890739	chr16	85723539	-1.246	1.285	0.336	0.91	GINS2	48.83
cg14608424	chr17	1079641	-1.509	1.557	0.336	0.91	ABR	71.85
cg07760544	chr5	17255115	-1.084	1.119	0.336	0.91	BASP1	84.99
cg15397506	chr4	6675881	-0.5308	0.5478	0.336	0.91	LOC93622	4.6
cg22247136	chr6	1523823	-1.926	1.988	0.336	0.91		79.18
cg21182263	chr12	53200975	-1.939	2.001	0.336	0.91	KRT4	57.88
cg05175353	chr6	596127	-0.2244	0.2316	0.336	0.91	EXOC2	95.35
cg10680940	chr15	38545029	-0.484	0.4994	0.336	0.91	SPRED1	4.36
cg19454239	chr13	28430925	-0.6803	0.7021	0.336	0.91		46.89
cg01405890	chr17	40256909	0.06644	0.06857	0.336	0.91	DHX58	98.39
cg21048949	chr11	117187053	-0.218	0.2249	0.336	0.91	BACE1	3.05
cg26431343	chr22	32808764	-1.583	1.633	0.336	0.91	C22orf28	60.82
cg03725447	chr1	860008	-0.3052	0.315	0.336	0.91	SAMD11	5.4
cg07142400	chr12	6602447	-0.7475	0.7714	0.336	0.91	NCAPD2	7.45
cg12909921	chr17	37558512	-0.7363	0.7599	0.336	0.91	FBXL20	11.2
cg16029256	chr11	75114523	-0.3358	0.3465	0.336	0.91	SNORD15B	91.04
cg17117277	chr19	3822126	-0.585	0.6038	0.336	0.91	ZFR2	2.68
cg00091349	chr3	151048406	-0.8929	0.9215	0.336	0.91	MED12L	86.6
cg21442626	chr8	104032819	-1.551	1.6	0.336	0.91	ATP6V1C1	12.48
cg17327184	chr1	150121813	-0.8012	0.8268	0.336	0.91	PLEKHO1	5.46
cg04350542	chr17	3572130	-0.5305	0.5475	0.336	0.91	TMEM93	2.49
cg03917100	chr17	62016913	-0.6402	0.6607	0.336	0.91	SCN4A	79.77
cg22839729	chr17	56065581	-0.1182	0.122	0.336	0.91	VEZF1	1.7
cg14318679	chr17	700464	-1.301	1.343	0.336	0.91		63.01
cg17154602	chr18	74960629	3.114	3.214	0.336	0.91	GALR1	75.18
cg24427699	chr10	98148506	-0.6841	0.7061	0.336	0.91	TLL2	86.62
cg17566541	chr11	1912287	-0.6895	0.7116	0.336	0.91	LSP1	91.84
cg07605241	chr1	6302729	-0.7344	0.7579	0.336	0.91		7.22
cg23181138	chr9	88356705	-0.4783	0.4937	0.336	0.91	AGTPBP1	3.45
cg04494737	chr6	7590405	-0.07991	0.08247	0.336	0.91	SNRNP48	1.85
cg02315508	chr14	77787366	-0.209	0.2157	0.336	0.91	POMT2	2.19
cg07967851	chr16	1833553	-0.1029	0.1062	0.336	0.91	NUBP2	1.63
cg11893121	chr19	34742724	1.273	1.314	0.336	0.91		57.37
cg21090806	chr6	143829658	0.583	0.6017	0.336	0.91	FUCA2	87.41
cg08452546	chr5	118323860	-0.9186	0.9481	0.336	0.91	DTWD2	4.27
cg20953310	chr4	157059347	-0.6883	0.7104	0.336	0.91		79.85
cg23961757	chr5	95122534	1.831	1.889	0.336	0.91	RHOBTB3	58.71
cg21448552	chr3	27755123	-3.704	3.823	0.336	0.91		24.55
cg22214349	chr12	94451650	-0.6816	0.7035	0.336	0.91		21.37
cg25913353	chr7	34199276	-0.8251	0.8516	0.336	0.91		84.47
cg12790391	chr11	101918140	0.4716	0.4867	0.336	0.91	C11orf70	2.76
cg26053547	chr18	77549871	-1.549	1.599	0.336	0.91		37.76
cg24291087	chr4	30722781	3.589	3.705	0.336	0.91	PCDH7	37.46
cg24842889	chr12	105501362	-0.0823	0.08494	0.336	0.91	KIAA1033	1.53
cg26187219	chr5	52095812	-0.3742	0.3863	0.336	0.91	ITGA1	2.2
cg07462848	chr19	13991187	-0.1606	0.1657	0.336	0.91	NANOS3	2.44
cg14791502	chr7	4243368	-1.101	1.136	0.336	0.91	SDK1	26.49
cg11725975	chr4	72052874	-0.1253	0.1293	0.336	0.91	SLC4A4	1.44
cg25136709	chr7	143599409	-0.372	0.384	0.336	0.91	FAM115A	3.46
cg15342452	chr10	127823065	1.417	1.462	0.336	0.91	ADAM12	39.91
cg20925726	chr3	41248452	-1.382	1.426	0.336	0.91	CTNNB1	81.16
cg18018640	chr7	2599151	-0.5707	0.5891	0.336	0.91	IQCE	3.95
cg01274981	chr11	35560409	-0.9092	0.9384	0.336	0.91		85.33
cg25246543	chr2	55459014	-0.2341	0.2417	0.336	0.91	C2orf63	4.68
cg21176130	chr6	30458158	-1.741	1.797	0.336	0.91	HLA-E	36.84
cg27539721	chr12	102133366	0.5869	0.6058	0.336	0.91	SYCP3	96.82
cg05165689	chr2	69534554	-0.3029	0.3127	0.336	0.91		5.72
cg09072162	chr1	55505180	1.058	1.093	0.336	0.91	PCSK9	9.65
cg18846301	chr5	137896857	-0.851	0.8784	0.336	0.91	SNORD63	90.57
cg19265480	chr1	147781887	-1.292	1.334	0.336	0.91		60.5
cg23234556	chr7	4722035	-0.8701	0.8981	0.336	0.91	FOXK1	10.62
cg10647547	chr2	236447792	-0.3753	0.3874	0.336	0.91	AGAP1	92.21
cg23210478	chr5	158437811	3.422	3.532	0.336	0.91	EBF1	32.02
cg16468280	chr2	240036791	-0.5292	0.5462	0.336	0.91	HDAC4	92.34
cg02025583	chr17	10632861	-1.59	1.641	0.336	0.91	TMEM220	40.48
cg06550546	chr17	4166847	-0.233	0.2405	0.336	0.91	ANKFY1	2.32
cg03045699	chr1	107737854	2.612	2.696	0.336	0.91	NTNG1	61.96
cg08591058	chr17	25681106	-0.3233	0.3337	0.336	0.91		1.72
cg20481171	chr3	161090648	-0.3142	0.3243	0.336	0.91	C3orf57	3.84
cg06218622	chr17	8079772	-0.1386	0.1431	0.336	0.91	TMEM107	1.8
cg01555352	chr4	860838	0.3992	0.4121	0.336	0.91	GAK	94.02
cg16689942	chr13	29394960	-2.301	2.375	0.336	0.91		28.01
ch.2.4963927F	chr2	242179805	0.2353	0.2429	0.336	0.91	HDLBP	3.72
cg00012762	chr17	72744649	0.2797	0.2887	0.336	0.91	SLC9A3R1	4.38
cg12744006	chr17	55083655	-0.6824	0.7045	0.336	0.91	SCPEP1	86.47
cg15564972	chr6	79787561	-0.1458	0.1505	0.336	0.91	PHIP	2.07
cg27035678	chr22	20861940	-0.08276	0.08543	0.336	0.91	MED15	2.39
cg19050266	chr7	150147783	-0.9998	1.032	0.336	0.91	GIMAP8	14.56
cg08645879	chr1	109084300	1.331	1.374	0.336	0.91		93.33
cg19218505	chr11	8102016	-0.8795	0.908	0.336	0.91	TUB	50.16
cg25218351	chr2	27505446	-0.697	0.7195	0.336	0.91	TRIM54	44.24
cg18935937	chr14	105293067	-0.4854	0.5011	0.336	0.91		6.43
cg01350803	chr7	157260189	-2.909	3.003	0.336	0.91		17.78
cg22929549	chr3	16647711	-1.961	2.024	0.336	0.91	DAZL	61.73
cg24341722	chr1	46598727	-0.2366	0.2442	0.336	0.91	PIK3R3	3.07
cg04977810	chr4	164087902	-0.1699	0.1754	0.336	0.91	NAF1	2.91
cg08472781	chr11	100935839	1.399	1.444	0.336	0.91	PGR	78.97
cg20169197	chr11	376100	2.498	2.579	0.336	0.91	B4GALNT4	32.29
cg00939627	chr16	4994685	1.071	1.105	0.336	0.91		43.9
cg13983052	chr6	30685120	-0.2466	0.2546	0.336	0.91	MDC1	3.26
cg12224394	chr2	219134788	-0.5811	0.5999	0.336	0.91	PNKD	4.47
cg01160394	chr14	69951720	-0.4839	0.4996	0.336	0.91	FLJ44817	5.93
cg22840018	chr8	103818919	-0.2597	0.2681	0.336	0.91		3.68
cg26435092	chr3	133292540	-0.1439	0.1486	0.336	0.91	CDV3	2.02
cg26965718	chr17	79658957	0.1029	0.1063	0.336	0.91	HGS	98.16
cg12203394	chr1	27248618	-0.2228	0.23	0.336	0.91	NUDC	6.53
cg21939836	chr1	6063167	-1.129	1.165	0.336	0.91		57.7
cg06652697	chr4	28491895	2.251	2.324	0.336	0.91		78.51
cg13924988	chr5	95997723	-0.07406	0.07647	0.336	0.91	CAST	2.21
cg04526816	chr2	131099985	-0.1986	0.2051	0.336	0.91	IMP4	2.91
cg18781032	chr12	7941120	-1.496	1.544	0.336	0.91	NANOG	25.14
cg23097035	chr7	28396164	-1.594	1.646	0.336	0.91	CREB5	75.9
cg11478100	chr13	103053409	-2.356	2.433	0.336	0.91	FGF14	16.48
cg24688856	chr8	145064186	-0.0869	0.08972	0.336	0.91	GRINA	2.12
cg27415214	chr8	126498578	-0.4166	0.4301	0.336	0.91		94.47
cg09483043	chr2	224810846	-1.043	1.076	0.336	0.91	WDFY1	85.25
cg16201674	chr13	95364586	-2.245	2.318	0.336	0.91	SOX21	18.11
cg02322908	chr2	11051802	-0.9602	0.9914	0.336	0.91	KCNF1	9.92
cg14792008	chr19	49607581	-0.5154	0.5321	0.336	0.91	SNRNP70	89.77
cg11385684	chr2	12858604	-2.586	2.67	0.336	0.91	TRIB2	25.73
cg01985619	chr6	170151609	-0.07339	0.07578	0.336	0.91	TCTE3	1.84
cg03420907	chr16	4717772	-1.383	1.428	0.336	0.91	MGRN1	49.76
cg06689961	chr12	12870959	-0.7574	0.7821	0.336	0.91	CDKN1B	2.96
cg03962783	chr11	72312062	-0.9576	0.9888	0.336	0.91	PDE2A	36.86
cg04134235	chr2	16804749	1.425	1.471	0.336	0.91	FAM49A	56.5
cg00802617	chr15	99671598	-0.7399	0.7639	0.336	0.91	SYNM	88.93
cg13911693	chr12	12503186	-0.5985	0.618	0.336	0.91	MANSC1	6.75
cg11270393	chr2	96991017	-0.07986	0.08245	0.336	0.91	ITPRIPL1	2.43
cg07639959	chr1	242011162	-0.1225	0.1265	0.336	0.91	EXO1	2.8
cg06950346	chr7	123978181	-1.877	1.938	0.336	0.91		34.34
cg01573635	chr16	10788751	-0.8998	0.929	0.336	0.91	TEKT5	61.88
cg09456757	chr5	70879649	-1.359	1.403	0.336	0.91		84.74
cg16138775	chr2	241907643	0.2752	0.2842	0.336	0.91		97.66
cg18994566	chr14	104191347	-0.4962	0.5124	0.336	0.91	ZFYVE21	92
cg25524053	chrX	40126867	-1.19	1.229	0.336	0.91		59.1
cg21771173	chr5	169064071	-1.687	1.742	0.336	0.91	DOCK2	20.04
ch.6.79339589F	chr6	79282870	-0.2547	0.263	0.336	0.91		12.16
cg04959517	chr4	83206252	-0.4735	0.4889	0.336	0.91		5.57
cg13974774	chr8	124485395	-0.5579	0.5761	0.336	0.91		87.81
cg27426425	chr15	75018259	-0.06295	0.065	0.336	0.91	CYP1A1	1.62
cg14818701	chr8	19540453	-1.254	1.295	0.336	0.91	CSGALNACT1	33.53
cg01832569	chr1	171711313	-0.693	0.7155	0.336	0.91	VAMP4	8.98
cg09690072	chr17	37324234	-0.7234	0.747	0.336	0.91		73.24
cg24430871	chr17	28592047	-3.006	3.104	0.336	0.91	BLMH	84.11
cg06503534	chr16	66586415	-0.09217	0.09517	0.336	0.91	CKLF	2.17
cg14037397	chr6	775503	-2.321	2.396	0.336	0.91		68.5
cg09429077	chr12	48357097	-0.2276	0.235	0.336	0.91	TMEM106C	4.77
cg24158594	chr8	60030763	-0.9397	0.9703	0.336	0.91	TOX	4.75
cg02769478	chr6	30166564	0.0915	0.09448	0.336	0.91	TRIM26	98.38
cg01758494	chr17	47954094	-0.5428	0.5605	0.336	0.91		85.62
cg17396707	chr19	48638824	0.5972	0.6167	0.336	0.91	LIG1	88.78
cg04349673	chr14	36278568	-0.1086	0.1121	0.336	0.91	RALGAPA1	2.01
cg26077392	chr14	56042963	-0.2335	0.2411	0.336	0.91	C14orf33	93.91
cg25617307	chr17	7321270	-1.391	1.437	0.336	0.91	NLGN2	93.41
cg00095870	chr19	1119388	-0.3219	0.3324	0.336	0.91	SBNO2	94.21
cg23489038	chr12	111619190	-1.791	1.85	0.336	0.91	CUX2	40.51
cg21446224	chr1	100595852	-0.7258	0.7495	0.336	0.91	SASS6	91.02
cg18434673	chr17	40333360	-0.1143	0.1181	0.336	0.91	KCNH4	2.44
cg25563087	chr14	60631903	-0.09536	0.09847	0.336	0.91	DHRS7	2.69
cg12184049	chr19	633770	-0.4727	0.4881	0.336	0.91	POLRMT	4.27
cg13002493	chr17	39683800	-0.1437	0.1484	0.336	0.91	KRT19	4.5
cg01272967	chr10	386708	-0.6737	0.6957	0.336	0.91	DIP2C	78.8
cg21226491	chr13	114786451	2.44	2.519	0.336	0.91	RASA3	78.21
cg02682829	chr6	4021363	0.3355	0.3465	0.336	0.91	PRPF4B	6.57
cg01393340	chr6	14118033	-4.294	4.434	0.336	0.91	CD83	37.08
cg04669894	chr7	72993765	-1.671	1.725	0.336	0.91	TBL2	56.59
cg15538103	chr14	81286861	-0.9674	0.999	0.336	0.91	C14orf145	85.35
cg06555478	chr3	66023638	-0.6105	0.6305	0.336	0.91	MAGI1	6.2
cg13594711	chr7	76038785	-1.302	1.344	0.336	0.91	SRCRB4D	76.69
cg01200389	chr18	76123613	-2.442	2.521	0.336	0.91		58.16
cg02022494	chr19	47950960	-0.2089	0.2157	0.336	0.91	SLC8A2	3.35
cg19846622	chr4	4859960	-1.647	1.701	0.336	0.91	MSX1	68.45
cg14410072	chr9	139838381	0.6222	0.6426	0.336	0.91	C8G	16.92
cg04156483	chr1	2254199	0.6513	0.6726	0.336	0.91	MORN1	36.54
cg27401562	chrX	40064922	1.636	1.69	0.336	0.91		16.7
cg15135842	chr3	60728530	0.7122	0.7354	0.336	0.91	FHIT	90.38
cg03676463	chr12	117346207	-1.819	1.878	0.336	0.91		75.82
cg15283292	chr10	61982007	-0.2679	0.2767	0.336	0.91	ANK3	93.62
cg20406528	chr10	94980962	-2.317	2.393	0.336	0.91		35.27
cg03541903	chr5	130651434	-0.8868	0.9158	0.336	0.91	CDC42SE2	88.1
cg13814374	chr18	10455183	-0.2551	0.2635	0.336	0.91	APCDD1	4.49
cg24215279	chr2	1518383	-2.822	2.914	0.336	0.91	TPO	64.71
cg20474924	chr7	89843258	-1.522	1.572	0.336	0.91	STEAP2	71.66
cg07011150	chr17	42201328	-0.1878	0.194	0.336	0.91	HDAC5	4.33
cg07015803	chr14	99655593	-2.441	2.521	0.336	0.91	BCL11B	82.26
cg02665416	chr6	28984461	-3.343	3.453	0.336	0.91		18.4
cg01214459	chr12	1938156	1.721	1.778	0.336	0.91	LRTM2	41.15
cg15593716	chr7	29845970	-0.4598	0.4749	0.336	0.91		8.48
cg00337020	chr19	2241089	0.3274	0.3382	0.336	0.91	SF3A2	93.61
cg16207673	chr12	108167730	-1.138	1.175	0.336	0.91	ASCL4	17.21
cg24484737	chr1	182370127	-0.2652	0.2738	0.336	0.91	TEDDM1	93.38
cg06418282	chr8	90913525	1.362	1.406	0.336	0.91	OSGIN2	43.92
cg08625564	chr17	1553453	0.5013	0.5177	0.336	0.91	RILP	14.13
cg10944833	chr6	17702460	-0.7546	0.7793	0.336	0.91	NUP153	17.12
cg08080498	chr8	22404955	-0.2141	0.2211	0.336	0.91		94.27
cg01101020	chr12	132562425	-0.5555	0.5737	0.336	0.91	EP400	86.07
cg01893439	chr7	148581376	-0.1395	0.1441	0.336	0.91	EZH2	1.69
cg16508637	chrX	132094977	-0.9613	0.9928	0.336	0.91	HS6ST2	58.86
cg04100386	chr1	85238705	-1.027	1.06	0.336	0.91		34.38
cg00995327	chr3	142838847	-0.4442	0.4588	0.336	0.91	CHST2	3.89
cg14237749	chr9	136344651	-0.6817	0.704	0.336	0.91	SLC2A6	3.34
cg26728422	chr16	1429015	-0.5367	0.5543	0.336	0.91	UNKL	14.33
cg03955334	chr1	5661803	-3.878	4.005	0.336	0.91		52.79
cg07992385	chr2	169058521	-2.121	2.191	0.336	0.91	STK39	57.23
cg16753122	chr16	57506917	-0.8829	0.9119	0.336	0.91	DOK4	66.07
cg08087102	chr12	108976666	-0.6968	0.7197	0.336	0.91		88.82
cg07415085	chr11	48977834	0.393	0.4059	0.336	0.91		88.09
cg13633754	chr9	95858523	-0.177	0.1828	0.336	0.91	C9orf89	2.61
cg16069520	chr11	46867881	-0.4037	0.417	0.336	0.91	CKAP5	2.5
cg22051199	chr15	22881539	-0.6272	0.6478	0.336	0.91		87.96
cg18863848	chr7	6570566	-0.2317	0.2393	0.336	0.91	GRID2IP	3.24
cg00140191	chr6	35656242	-0.1826	0.1886	0.336	0.91	FKBP5	3.6
cg22344830	chr1	1935048	0.61	0.63	0.336	0.91	KIAA1751	8.04
cg04203417	chr5	34916181	-0.1397	0.1443	0.336	0.91	BRIX1	3.71
cg17592812	chr19	16296137	-0.1629	0.1683	0.336	0.91	FAM32A	2.96
cg23884421	chr19	5623195	-0.06825	0.07049	0.336	0.91	SAFB2	2.29
cg17983814	chr7	1535655	-0.7644	0.7895	0.336	0.91	INTS1	95.99
cg02204096	chr10	1095228	-0.1122	0.1158	0.336	0.91	IDI1	1.26
cg06157950	chr7	1579920	0.3419	0.3532	0.336	0.91	MAFK	93.97
cg21927946	chr19	4769688	-0.09762	0.1008	0.336	0.91	MIR7-3	2.33
cg10982635	chr2	158161728	-2.102	2.171	0.336	0.91	GALNT5	68.55
cg02961101	chr16	48533155	-1.301	1.343	0.336	0.91		49.34
cg16329509	chr11	63871343	-0.5672	0.5858	0.336	0.91	MACROD1	85.26
cg18185116	chr7	598729	-2.608	2.693	0.336	0.91	PRKAR1B	70.74
cg09547034	chr2	69968853	0.7938	0.8199	0.336	0.91	ANXA4	2.15
cg16728225	chr16	49728995	-0.3075	0.3176	0.336	0.91	ZNF423	93.27
cg27325314	chr2	12856626	-0.2085	0.2153	0.336	0.91	TRIB2	2.91
cg22941294	chr1	110156110	-0.9042	0.934	0.336	0.91	GNAT2	43.38
cg16476427	chr11	107582876	-1.087	1.122	0.336	0.91	SLN	17.53
cg01448544	chr12	130958340	3.264	3.371	0.336	0.91	RIMBP2	68.09
cg23214166	chr1	26606872	-0.1914	0.1977	0.336	0.91	SH3BGRL3	3.69
cg17790038	chrX	15812307	-0.7294	0.7535	0.336	0.91	ZRSR2	80.16
cg25752272	chr11	61110107	-0.7707	0.7961	0.336	0.91	DAK	65.96
cg14802400	chr12	104608583	-0.3582	0.37	0.336	0.91	TXNRD1	90.95
cg21231550	chr9	103116118	-1.664	1.719	0.336	0.91	TEX10	72.37
cg13382769	chr7	79084078	-1.9	1.963	0.336	0.91	MAGI2	32.7
cg26787449	chr11	64037973	-0.207	0.2138	0.336	0.91	BAD	5.15
cg01636561	chr2	225906664	1.385	1.431	0.336	0.91	DOCK10	39.44
cg13428561	chr17	42734659	-1.15	1.188	0.336	0.91	C17orf104	13.14
cg00853940	chr2	234847683	-1.843	1.904	0.336	0.91	TRPM8	17.42
cg21595543	chr3	196295373	-0.6297	0.6505	0.336	0.91	WDR53	5.43
cg08904630	chr10	71490427	0.8107	0.8375	0.336	0.91		80.94
cg06384623	chrX	133119308	3.436	3.549	0.336	0.91	GPC3	32.4
cg23365599	chr13	114275561	-1.122	1.159	0.336	0.91	TFDP1	87.23
cg23989552	chr6	47277680	-0.06751	0.06974	0.336	0.91	TNFRSF21	1.76
cg05626073	chr11	971527	-0.8415	0.8692	0.336	0.91	AP2A2	78.23
cg06367354	chr3	8363442	-0.7612	0.7864	0.336	0.91		16.1
cg05066973	chr16	89661800	-1.235	1.276	0.336	0.91	CPNE7	44.41
cg02546521	chr12	132379326	-0.1038	0.1072	0.336	0.91	ULK1	2.12
cg19760898	chr7	123673583	-0.8143	0.8412	0.336	0.91	TMEM229A	5.96
cg22588384	chr7	591049	0.1543	0.1594	0.336	0.91	PRKAR1B	96.47
cg03092615	chr8	1327492	-2.504	2.587	0.336	0.91		72.4
cg26720452	chr8	57472776	-1.506	1.556	0.336	0.91		13.97
cg07420416	chr1	159820326	-0.7979	0.8242	0.336	0.91	C1orf204	64.86
cg07005294	chr8	23572029	-0.1932	0.1996	0.336	0.91		2.71
cg10616306	chr5	87564718	-0.058	0.05991	0.336	0.91	TMEM161B	1.03
cg14519515	chr11	67033594	-0.8649	0.8935	0.336	0.91	ADRBK1	38.59
cg16717113	chr13	113510437	-0.7141	0.7377	0.336	0.91	ATP11A	93.43
cg04376719	chr19	1028379	-0.3099	0.3202	0.336	0.91	CNN2	6.69
cg24236559	chr2	71222339	-0.3195	0.33	0.336	0.91	TEX261	7.38
cg16379704	chr7	8302251	-0.9954	1.028	0.336	0.91	ICA1	26.31
cg06822062	chr10	13688106	-0.2163	0.2235	0.336	0.91	FRMD4A	94.68
cg23203302	chr11	64579179	0.7872	0.8132	0.336	0.91	MEN1	77.93
cg24876773	chr17	36625919	-1.158	1.196	0.336	0.91	ARHGAP23	69.71
cg05609218	chr10	15760947	2.16	2.231	0.336	0.91	ITGA8	59.29
cg16209795	chr3	192126825	2.486	2.568	0.336	0.91	FGF12	43.49
cg22513455	chr3	118955844	-0.4161	0.4298	0.336	0.91	B4GALT4	89.92
cg12808359	chr17	40937270	1.29	1.333	0.336	0.91	WNK4	21.89
cg02970735	chr14	105861260	1	1.033	0.336	0.91	PACS2	80.16
cg21583812	chr1	2346088	-0.2901	0.2997	0.336	0.91		2.31
cg26478582	chr20	42573533	1.868	1.93	0.336	0.91	TOX2	42.25
cg16093048	chr17	20059054	-0.3587	0.3706	0.336	0.91	CYTSB	5.35
cg00981994	chr2	219735876	1.468	1.516	0.336	0.91	WNT6	64.06
cg01262337	chr3	53290205	3.408	3.521	0.336	0.91	TKT	25.89
cg03788666	chr15	44116829	-0.3804	0.393	0.336	0.91	MFAP1	5.2
cg16560389	chr10	133318201	-1.126	1.163	0.336	0.91		14.47
cg19871722	chr10	34226580	-1.145	1.183	0.336	0.91		58.08
cg15559940	chr13	101171765	-0.2134	0.2204	0.336	0.91	PCCA	94.88
cg24154325	chr14	29247705	3.128	3.232	0.336	0.91	C14orf23	31.77
cg05546763	chr14	95983383	0.9128	0.9431	0.336	0.91		71.91
cg27491224	chr4	2439740	-0.8196	0.8468	0.336	0.91		67.86
ch.3.344014F	chr3	15074400	1.321	1.365	0.336	0.91	NR2C2	8.06
cg01941219	chr13	98795021	-0.3152	0.3256	0.336	0.91	FARP1	5.04
cg07813252	chr19	54382779	-0.2987	0.3086	0.336	0.91		6.62
cg08252971	chr4	41218767	-0.1673	0.1728	0.336	0.91		3.26
cg05310557	chr18	46477250	-0.4655	0.481	0.336	0.91	SMAD7	8.58
cg03586437	chr1	226070052	-0.09918	0.1025	0.336	0.91	TMEM63A	2.54
cg06713373	chr3	124837734	-0.5109	0.5279	0.336	0.91	SLC12A8	89.62
cg02404484	chr2	48667807	-0.182	0.188	0.336	0.91	KLRAQ1	3.42
cg05015185	chr2	50574624	-1.305	1.348	0.336	0.91	NRXN1	10.19
cg08715595	chr1	45009266	-1.34	1.385	0.336	0.91	RNF220	21.98
cg07601488	chr5	169797	-1.039	1.073	0.336	0.91	PLEKHG4B	29.58
cg20673960	chr5	126377273	-0.8157	0.8428	0.336	0.91		79.82
cg03122926	chr7	2425741	6.123	6.326	0.336	0.91		31.98
cg00227355	chr7	96336147	-1.013	1.046	0.336	0.91	SHFM1	89.58
cg20537629	chr7	79083944	-1.361	1.406	0.336	0.91	MAGI2	42.87
cg24786174	chr18	74118243	1.766	1.824	0.336	0.91	ZNF516	28.19
cg08415281	chr4	57253721	-0.2077	0.2146	0.336	0.91	AASDH	3.34
cg00185170	chr7	121783544	-0.1048	0.1083	0.336	0.91	AASS	2.84
cg05998930	chr7	50849285	-1.372	1.418	0.336	0.91	GRB10	38.9
cg12470377	chr5	176779089	-0.07287	0.07529	0.336	0.91	LMAN2	1.56
cg19828789	chr5	71079151	2.784	2.876	0.336	0.91		70.17
cg10823804	chr1	32042921	-1.36	1.405	0.336	0.91	TINAGL1	40.27
cg21131054	chr5	1466799	0.1097	0.1134	0.336	0.91	LPCAT1	98.06
cg00567132	chr22	42337681	-0.4898	0.5061	0.336	0.91	CENPM	88.08
cg00143249	chr7	156798810	-2.703	2.792	0.336	0.91	MNX1	42.77
cg07551060	chr10	121075316	1.868	1.931	0.336	0.91	GRK5	70.68
cg10697491	chr17	17287344	-1.665	1.72	0.336	0.91		68.25
cg23250741	chr19	11348863	-0.831	0.8586	0.336	0.91	DOCK6	85.02
cg20890156	chr8	53627208	-0.6534	0.6752	0.336	0.91	RB1CC1	4.26
cg20550050	chr2	231683214	-0.2327	0.2404	0.336	0.91	CAB39	94.5
cg20236533	chr4	99850271	-0.3762	0.3887	0.336	0.91	EIF4E	2.17
cg01754037	chr8	99077049	-0.5774	0.5966	0.336	0.91	C8orf47	5.09
cg21580173	chr6	32940045	-0.4184	0.4323	0.336	0.91	BRD2	3.18
cg05955013	chr17	45056646	-0.4664	0.4819	0.336	0.91	RPRML	2.25
cg14229688	chr14	77564380	-0.1056	0.1091	0.336	0.91	KIAA1737	1.49
cg06040980	chr22	21356317	0.1061	0.1096	0.336	0.91	FLJ39582	2.08
cg01666040	chr1	9712687	-0.8433	0.8714	0.336	0.91	C1orf200	3.76
cg23042090	chr3	126156933	-0.3898	0.4027	0.336	0.91	ZXDC	86.77
cg00589639	chr17	73663253	-0.2882	0.2978	0.336	0.91	RECQL5	3.35
cg03846283	chr17	2226871	-0.7205	0.7445	0.336	0.91	SRR	91.29
cg11784191	chr19	56170509	-0.7309	0.7552	0.336	0.91	U2AF2	82.17
cg08788930	chr8	142201685	0.7372	0.7618	0.336	0.91	DENND3	83.3
cg10342908	chr15	43415239	-0.1788	0.1848	0.336	0.91		5.47
cg20771846	chr17	1372516	-0.1876	0.1939	0.336	0.91	MYO1C	97.03
cg18772882	chr15	88616079	-1.096	1.133	0.336	0.91	NTRK3	78.74
cg09354589	chr1	147381390	-1.148	1.187	0.336	0.91	GJA8	75.75
cg05388765	chr16	68055379	-0.4192	0.4332	0.336	0.91	DDX28	90.11
cg25512936	chr3	44041103	-1.017	1.051	0.336	0.91		16.88
cg24003306	chr5	1799717	-0.1049	0.1084	0.336	0.91	MRPL36	2.51
cg23988964	chr1	212797368	-0.7993	0.826	0.336	0.91	FAM71A	84.67
cg07199412	chr10	50361551	-0.82	0.8473	0.336	0.91		19.75
cg07351637	chr15	49548794	-1.24	1.282	0.336	0.91	GALK2	85.64
cg09269013	chr19	12792705	-0.3105	0.3208	0.336	0.91	DHPS	3.06
cg09563617	chr6	134374917	-0.5583	0.577	0.336	0.91	SLC2A12	92.9
cg09808985	chr14	89704017	-0.541	0.5591	0.336	0.91	FOXN3	92.31
cg16318181	chr3	99717882	-0.5324	0.5502	0.336	0.91	C3orf26	92.89
cg10791959	chr3	134516302	-2.897	2.994	0.336	0.91	EPHB1	67.37
cg03267511	chr6	169306691	-0.8416	0.8697	0.336	0.91		24.44
cg23350087	chr19	7587498	-0.1196	0.1236	0.336	0.91	MCOLN1	1.49
cg24603490	chr12	47473995	-0.5139	0.531	0.336	0.91	AMIGO2	4.56
cg07637365	chr2	160568836	-0.6834	0.7062	0.336	0.91	MARCH7	5.91
cg03450107	chr1	41980863	-0.9284	0.9594	0.336	0.91	HIVEP3	39.52
cg04296257	chr2	219536679	-0.06343	0.06555	0.336	0.91	STK36	1.69
cg14074117	chr16	1909714	-1.905	1.968	0.336	0.91	C16orf73	42.41
cg16474184	chr12	48111507	-1.472	1.521	0.336	0.91	P11	42.81
cg01121603	chr2	242005101	-1.292	1.335	0.336	0.91	SNED1	54.2
cg16028201	chr1	62784802	-0.1597	0.165	0.336	0.91	KANK4	1.42
cg25114781	chr14	92996919	0.4812	0.4973	0.336	0.91	RIN3	90.25
cg02544394	chr2	45878759	-0.1542	0.1594	0.336	0.91	PRKCE	4.45
cg16555536	chr17	72733878	-0.09405	0.09719	0.336	0.91	RAB37	2.45
cg14833385	chr6	32921142	0.1895	0.1958	0.336	0.91	HLA-DMA	3.15
cg24277715	chr18	37421510	-3.059	3.162	0.336	0.91		13.48
cg17861295	chr5	178450763	-0.09086	0.09389	0.336	0.91	ZNF879	2.4
cg16630982	chr17	41277394	-0.1282	0.1325	0.336	0.91	BRCA1	3.01
cg16535144	chr7	155259524	-0.7518	0.777	0.336	0.91		8.53
cg16298118	chr12	31541850	-1.575	1.627	0.336	0.91	DENND5B	78.51
cg20416037	chr12	57984712	-1.026	1.06	0.336	0.91	PIP4K2C	7.65
cg26962533	chr6	52009126	-1.456	1.505	0.336	0.91	MIR206	57.4
cg02504465	chr6	108582065	-0.06661	0.06884	0.336	0.91	SNX3	1.75
cg08205865	chr1	167883379	-0.8547	0.8832	0.336	0.91	ADCY10	17.89
cg12580743	chr4	15789251	-1.552	1.604	0.336	0.91	CD38	89.23
cg24725560	chr11	32605793	-0.2711	0.2801	0.336	0.91	EIF3M	3.81
cg11832717	chr11	2434218	1.204	1.244	0.336	0.91	TRPM5	72.47
cg04444465	chr9	130679138	-0.4031	0.4166	0.336	0.91	ST6GALNAC4	8.14
cg09684856	chr2	218578423	-0.09154	0.0946	0.336	0.91	DIRC3	2.4
cg04177426	chrX	150863969	-3.313	3.424	0.336	0.91		48.34
cg16558319	chr12	97301661	-0.2227	0.2301	0.336	0.91	NEDD1	3.6
cg19607700	chr6	79577069	-0.2076	0.2145	0.336	0.91	IRAK1BP1	3.02
cg14469436	chr3	127441359	-0.6141	0.6347	0.336	0.91	MGLL	60.74
cg06417478	chr19	12876846	6.048	6.25	0.336	0.91	HOOK2	33.08
cg26668713	chr11	65405903	0.8807	0.9101	0.336	0.91	SIPA1	13.76
cg03309722	chr2	74681805	-0.2943	0.3041	0.336	0.91	INO80B	5.36
cg13600652	chr6	32800429	2.635	2.723	0.336	0.91	TAP2	75.95
cg21269393	chr1	245575194	-0.9624	0.9946	0.336	0.91	KIF26B	88.37
cg23925551	chr7	137265171	-0.4158	0.4298	0.336	0.91	DGKI	91.43
cg07092880	chr11	85601106	-1.256	1.298	0.336	0.91	CCDC83	38.78
cg21692404	chr2	206608373	-0.2233	0.2308	0.336	0.91	NRP2	94.17
cg09133422	chr1	155292660	-0.4907	0.5071	0.336	0.91	RUSC1	9.4
cg05530459	chr1	225615358	-0.8513	0.8799	0.336	0.91	LBR	4.71
cg25820062	chr20	3730325	1.258	1.3	0.336	0.91	HSPA12B	49.41
cg10578777	chr12	7781093	0.2098	0.2168	0.336	0.91		3.33
cg03480337	chr8	65284519	-3.448	3.563	0.336	0.91		36.59
cg19895517	chr14	57269996	-0.6039	0.6242	0.336	0.91	OTX2	89.74
cg09229931	chr11	3401500	-0.3116	0.3221	0.336	0.91	ZNF195	94.42
cg09019002	chr7	102715232	-0.4201	0.4342	0.336	0.91	ARMC10	6.92
cg21299345	chr4	1597692	-1.761	1.82	0.336	0.91		62.43
cg22227168	chr18	32470044	-1.878	1.941	0.336	0.91	DTNA	48.47
cg11847442	chr15	41268170	-1.084	1.12	0.336	0.91		46.72
cg00261534	chr10	3826854	-0.2196	0.227	0.336	0.91	KLF6	2.47
cg09271157	chr10	122217376	1.95	2.016	0.336	0.91	PPAPDC1A	29.22
cg06730468	chr19	48867056	-0.1053	0.1088	0.336	0.91	TMEM143	2.6
cg01864032	chrX	69674332	-0.6439	0.6655	0.336	0.91	DLG3	12.59
cg13931112	chr9	99895750	-0.241	0.2491	0.336	0.91		92.34
cg25249286	chr2	242713790	-2.352	2.431	0.336	0.91		23.44
cg11582166	chr3	128584551	0.7081	0.7318	0.336	0.91		75.66
cg22728534	chr2	87034800	0.3654	0.3776	0.336	0.91	CD8A	2.78
cg24998357	chr7	3280646	1.019	1.053	0.336	0.91		89.38
cg17146029	chr7	70238460	-0.8892	0.9191	0.336	0.91	AUTS2	89.3
cg04051266	chrX	34675548	0.5813	0.6009	0.336	0.91	TMEM47	4.88
cg20258580	chr15	99434759	-0.3932	0.4064	0.336	0.91	IGF1R	91.5
cg18440123	chr7	151719923	-1.001	1.034	0.336	0.91		79.06
cg24515970	chr13	77461058	-0.08523	0.08809	0.336	0.91	KCTD12	1.86
cg15339971	chr15	39823733	-1.18	1.219	0.336	0.91		76.11
cg14587446	chr7	150672364	-0.108	0.1116	0.336	0.91	KCNH2	1.37
cg11825675	chr12	67666891	-2.304	2.381	0.336	0.91	CAND1	69.83
cg12167452	chr17	47969440	-1.391	1.438	0.336	0.91		80.93
cg12595647	chr1	54411915	-0.2097	0.2167	0.336	0.91	LRRC42	2.08
cg17815933	chr12	8191646	-1.051	1.087	0.336	0.91	FOXJ2	79.03
cg27049076	chr11	67166521	-0.6814	0.7043	0.336	0.91	PPP1CA	81.95
cg25199850	chr11	57225884	-0.08803	0.091	0.336	0.91		2.43
cg18406010	chr14	51137626	-0.8619	0.8909	0.336	0.91		86.6
cg25492727	chr2	175113587	-0.3696	0.382	0.336	0.91	OLA1	3.57
cg11787160	chr12	113515332	1.771	1.831	0.336	0.91	DTX1	28.36
cg02926797	chr6	2001134	-0.8251	0.8528	0.336	0.91	GMDS	90.54
cg16621856	chr12	114032679	-2.653	2.743	0.336	0.91		58.48
cg02283436	chr16	4674677	-0.1326	0.1371	0.336	0.91	MGRN1	2.61
cg21289437	chr13	112692270	-2.542	2.627	0.336	0.91		51.23
cg15900051	chr6	158245997	-1.122	1.159	0.336	0.91	SNX9	29.73
cg23221885	chr5	170171749	-0.151	0.1561	0.336	0.91		1.93
cg23848712	chr20	3022992	-0.3309	0.3421	0.336	0.91	GNRH2	91.92
cg13297150	chr2	74710531	-0.09835	0.1017	0.336	0.91	TTC31	2.29
cg13762244	chr11	64951960	1.474	1.524	0.336	0.91	CAPN1	69.1
cg14028684	chr12	48723360	-2.634	2.723	0.336	0.91	H1FNT	85.63
cg18536644	chr11	2423045	-0.7063	0.7301	0.336	0.91	TSSC4	29.51
cg23870762	chr7	148762880	-0.372	0.3845	0.336	0.91		3.66
cg03956353	chr1	110306642	-0.6381	0.6596	0.336	0.91	EPS8L3	88.88
cg10881441	chr7	537126	-0.5388	0.557	0.336	0.91	PDGFA	90.29
cg03057213	chr6	27661814	-0.09439	0.09757	0.336	0.91		2.26
cg10211019	chr19	37328842	-0.4265	0.4409	0.336	0.91	ZNF790	5.64
cg24972288	chr11	8892893	-0.2123	0.2194	0.336	0.91	ST5	3.06
cg22546565	chr20	30865588	-0.1306	0.135	0.336	0.91	KIF3B	2.92
cg05284713	chr4	8621361	-0.2458	0.2541	0.336	0.91	CPZ	97.59
cg22062659	chr8	70747431	-0.3956	0.4089	0.336	0.91	SLCO5A1	5.02
cg12648201	chr2	27665141	1.208	1.249	0.336	0.91	KRTCAP3	25.29
cg04264417	chr11	65769689	-0.06615	0.06838	0.336	0.91	BANF1	1.89
cg04271991	chr20	48124114	-1.315	1.359	0.336	0.91	PTGIS	53.48
cg14677130	chr5	38445916	-1.324	1.369	0.336	0.91	EGFLAM	84.54
cg12841579	chr17	36728764	0.1713	0.1771	0.336	0.91	SRCIN1	3.52
cg02549418	chrX	131573634	-1.211	1.252	0.336	0.91	MBNL3	88.45
cg06445586	chr11	49073835	-2.004	2.071	0.336	0.91		26.83
cg23672291	chr13	45694820	-0.07342	0.0759	0.336	0.91	GTF2F2	1.75
cg09216666	chr1	8436291	1.075	1.112	0.336	0.91	RERE	60.95
cg20931867	chr4	152684351	2.247	2.323	0.336	0.91		23.45
cg13944275	chr9	140024112	-0.08519	0.08807	0.336	0.91		1.78
cg14474561	chr20	48096466	-0.7997	0.8267	0.336	0.91	KCNB1	24.01
cg16066696	chr14	77843743	-0.2346	0.2425	0.336	0.91	C14orf174	5.34
cg18801691	chr18	49866335	-0.5919	0.6119	0.336	0.91	DCC	6.34
cg13366774	chr12	10336861	-0.7045	0.7283	0.336	0.91	C12orf59	85.26
cg12649539	chr6	42111545	-0.2556	0.2643	0.336	0.91	C6orf132	93.18
cg05845236	chr13	67804635	0.2005	0.2072	0.336	0.91	PCDH9	3.1
cg25107972	chr1	246783166	-0.7312	0.756	0.336	0.91	CNST	80.15
cg03212480	chr1	205214843	-1.647	1.702	0.336	0.91	TMCC2	70.92
cg12604490	chr6	99373813	-1.323	1.368	0.336	0.91	FBXL4	81.75
cg25229430	chr19	19779697	-0.5436	0.562	0.336	0.91	ZNF101	6.09
cg24935154	chr4	144625153	-2.006	2.074	0.336	0.91		78.17
cg08114410	chr7	57323862	1.448	1.497	0.336	0.91		23.37
cg01188753	chr20	47897068	-1.132	1.17	0.336	0.91	C20orf199	74.39
cg14374089	chr6	596013	-0.3611	0.3733	0.336	0.91	EXOC2	91.27
cg03518469	chr16	88791646	-0.622	0.643	0.336	0.91	FAM38A	88.27
cg22145559	chr20	57583009	-0.6956	0.7191	0.336	0.91	CTSZ	79.65
cg17336455	chr2	38833015	-0.2631	0.272	0.336	0.91		94.56
cg07204747	chr5	141030761	-0.08738	0.09034	0.336	0.91	FCHSD1	2.37
cg20813491	chr6	32822259	0.2456	0.2539	0.336	0.91	PSMB9	4.99
cg04313338	chr16	55735794	-0.6436	0.6654	0.336	0.91	SLC6A2	28.21
cg13459361	chr13	76111980	-0.1469	0.1518	0.336	0.91	COMMD6	4.33
cg02077524	chr6	31145335	-0.7547	0.7802	0.336	0.91	PSORS1C3	29.94
cg07313679	chr15	49170751	-0.2853	0.295	0.336	0.91	SHC4	3.15
cg07618435	chr6	26160478	-0.7769	0.8032	0.336	0.91	HIST1H2BD	70.62
cg20097219	chr17	77925317	-1.256	1.299	0.336	0.91	TBC1D16	34.46
cg05982017	chr15	55564203	-1.169	1.209	0.336	0.91	RAB27A	81.84
cg06665799	chr5	177019313	-0.2287	0.2364	0.336	0.91	TMED9	4.24
cg10810290	chr11	93552816	-0.6811	0.7041	0.336	0.91		86.71
cg27054032	chr5	75464408	1.968	2.034	0.336	0.91	SV2C	56.86
cg13578194	chr4	41364383	-0.7933	0.8201	0.336	0.91	LIMCH1	66.64
cg02435083	chr16	8943436	-0.7039	0.7277	0.336	0.91		45.44
cg03928546	chr19	15121591	1.361	1.407	0.336	0.91	CCDC105	13.85
cg06306260	chr7	99330962	-0.4131	0.4271	0.336	0.91	CYP3A7	90.18
cg11685898	chr10	64160521	-1.791	1.851	0.336	0.91	ZNF365	68.08
cg15552493	chr2	102387391	-1.015	1.049	0.336	0.91	MAP4K4	20.13
cg02236554	chr2	2672718	1.647	1.703	0.336	0.91		84.09
cg13247398	chr11	46366840	-1.028	1.063	0.336	0.91	DGKZ	39.79
cg04507426	chr16	56229180	2.426	2.509	0.336	0.91	DKFZP434H168	65.83
cg23728867	chr1	12304452	-0.5126	0.53	0.336	0.91	VPS13D	84.15
cg00753747	chr16	22201766	-0.2887	0.2985	0.337	0.91		5.32
cg13808325	chr4	25915922	-0.1464	0.1513	0.337	0.91	C4orf52	1.75
cg02426324	chr7	40680454	0.6687	0.6914	0.337	0.91	C7orf10	83.51
cg01376665	chr15	40641810	0.3842	0.3972	0.337	0.91	PHGR1	89.15
cg11778030	chrX	153237805	-0.361	0.3732	0.337	0.91	TMEM187	2.44
cg11387916	chr6	169273332	-2.668	2.758	0.337	0.91		68.17
cg14797887	chr15	56757312	-0.08397	0.08682	0.337	0.91	MNS1	1.95
cg00835828	chr7	150069890	0.6689	0.6915	0.337	0.91	REPIN1	92.56
cg23243884	chr1	15375386	-1.412	1.46	0.337	0.91	KIAA1026	58.5
cg03010018	chr11	116708299	-0.6388	0.6605	0.337	0.91	APOA1	78.38
cg17584241	chr4	146860017	-0.1079	0.1115	0.337	0.91	ZNF827	2.26
cg23942064	chr17	4089210	-1.225	1.267	0.337	0.91	ANKFY1	82.18
cg22700848	chr12	124990942	0.811	0.8385	0.337	0.91	NCOR2	60.43
cg00525823	chr18	11148510	-2.15	2.223	0.337	0.91	FAM38B	40.16
cg15757507	chr22	19554171	3.375	3.489	0.337	0.91	LOC150185	62.95
cg13572911	chr9	32383291	-0.5638	0.5829	0.337	0.91	ACO1	85.82
cg00217868	chr6	4777549	-0.3308	0.342	0.337	0.91	CDYL	2.7
cg05143424	chr6	41185715	-1.797	1.858	0.337	0.91	TREML3	68.53
cg01354384	chr10	74057347	-0.237	0.2451	0.337	0.91		2.38
cg04546041	chr19	57863210	0.5798	0.5995	0.337	0.91	ZNF304	3.89
cg24412662	chr1	2866667	-2.654	2.745	0.337	0.91		56.37
cg10914727	chr5	132759700	-0.1433	0.1481	0.337	0.91	FSTL4	2.38
cg14591243	chr3	136471577	-0.7316	0.7565	0.337	0.91	STAG1	4.88
cg19949776	chr15	51236304	-7.092	7.333	0.337	0.91	LOC100132724	61.67
cg09414045	chr1	110162465	-0.2538	0.2625	0.337	0.91	AMPD2	3.81
cg18865685	chr1	177001903	2.107	2.179	0.337	0.91	ASTN1	36.52
cg23632389	chr17	79953908	0.13	0.1344	0.337	0.91	ASPSCR1	98.31
cg08291433	chr11	69813290	-3.963	4.098	0.337	0.91		45.44
cg06647218	chr16	68279240	-0.06656	0.06882	0.337	0.91	PLA2G15	1.69
cg21876656	chr13	99867950	-0.6154	0.6364	0.337	0.91	UBAC2	83.63
cg08717425	chr8	99479374	-0.2382	0.2463	0.337	0.91	STK3	94.56
cg04331561	chr4	167021679	-3.4	3.515	0.337	0.91	TLL1	86.33
cg09693588	chr3	66633255	-2.192	2.266	0.337	0.91		80.73
cg17169289	chr19	53696217	-0.08406	0.08692	0.337	0.91	ZNF665	2.06
cg15663412	chr10	122864146	-0.2601	0.269	0.337	0.91		93.74
cg21657780	chr14	105293878	-0.4813	0.4977	0.337	0.91		5.18
cg23281123	chr2	65540411	-0.4936	0.5104	0.337	0.91	SPRED2	90.58
cg04782470	chr19	18208422	-0.1889	0.1953	0.337	0.91	MAST3	4.25
cg13933311	chr2	239112427	0.152	0.1572	0.337	0.91	ILKAP	2.52
cg26276301	chr5	74303397	1.43	1.478	0.337	0.91		41.33
cg11924499	chr11	20934569	3.553	3.674	0.337	0.91	NELL1	31.53
cg00331343	chr3	136581031	-0.5774	0.5971	0.337	0.91	NCK1	9.62
cg22478328	chr22	32340140	-0.5102	0.5276	0.337	0.91	C22orf24	3.12
cg17243636	chr10	133835858	-0.5229	0.5407	0.337	0.91		94.67
cg07749442	chr16	85209157	-3.339	3.453	0.337	0.91		34.56
cg00002810	chr1	57888707	-0.3193	0.3301	0.337	0.91	DAB1	7.83
cg05741638	chr16	90084774	-0.6192	0.6403	0.337	0.91	DBNDD1	37.75
cg27578730	chr1	3473364	-1.187	1.227	0.337	0.91	MEGF6	49.42
cg18167340	chr1	44679636	-0.581	0.6008	0.337	0.91	DMAP1	24.92
cg17866692	chr12	110228049	-0.5706	0.5901	0.337	0.91	TRPV4	83.18
cg25745452	chr10	126847349	-0.5738	0.5933	0.337	0.91	CTBP2	4.06
cg09395844	chr11	36020643	-0.3277	0.3388	0.337	0.91	LDLRAD3	93.64
cg20863963	chr1	82268281	-0.1234	0.1276	0.337	0.91	LPHN2	2.39
cg00322201	chr22	50736855	-0.4915	0.5082	0.337	0.91	PLXNB2	90.14
cg00252781	chr1	179334658	-0.301	0.3113	0.337	0.91	C1orf125	6.4
cg22254681	chr3	14444041	-0.5066	0.5239	0.337	0.91	SLC6A6	6.47
cg05322982	chr17	43186129	-0.5882	0.6083	0.337	0.91	NMT1	88.85
cg25463688	chr1	235254025	-0.795	0.8221	0.337	0.91		86.37
cg15854181	chr8	10617063	-0.2298	0.2377	0.337	0.91		94.43
cg03604796	chr7	134896227	-0.3815	0.3945	0.337	0.91	WDR91	2.21
cg01428195	chr9	139349673	-0.7379	0.7631	0.337	0.91	SEC16A	65.99
cg20272884	chr8	23712762	-2.106	2.178	0.337	0.91	STC1	21.43
cg01425054	chr12	51318781	0.2333	0.2413	0.337	0.91	METTL7A	3.64
cg19931491	chr11	125328008	1.168	1.208	0.337	0.91	FEZ1	59.06
cg18736168	chr19	4482801	-0.6454	0.6675	0.337	0.91	HDGF2	83.95
cg12686407	chr11	104035942	-1.95	2.016	0.337	0.91	PDGFD	47.14
cg18132076	chr6	1970710	-1.005	1.039	0.337	0.91	GMDS	73.75
cg17756545	chr8	693245	-1.444	1.493	0.337	0.91		70.95
cg04013959	chr19	16739443	-0.2343	0.2423	0.337	0.91	MED26	3.46
cg13702942	chr5	178594374	0.878	0.908	0.337	0.91	ADAMTS2	7.04
ch.22.533187F	chr22	35783418	-0.4188	0.4331	0.337	0.91	HMOX1	10.35
cg09163720	chr10	134400506	-0.9641	0.997	0.337	0.91	INPP5A	83.55
cg08308459	chr2	38893161	-0.1685	0.1743	0.337	0.91	GALM	3.82
cg22722822	chr4	54931066	-0.1832	0.1895	0.337	0.91	CHIC2	3.47
cg17473656	chr4	190286944	3.642	3.767	0.337	0.91		53.86
cg17211404	chr6	46703422	-0.42	0.4343	0.337	0.91	PLA2G7	7.34
cg15389472	chr1	182361528	-0.1907	0.1972	0.337	0.91	GLUL	4.75
cg13246744	chr13	91826938	0.7325	0.7575	0.337	0.91		84.51
cg19682962	chr22	31796123	-0.2006	0.2075	0.337	0.91	DRG1	6.62
cg00525288	chr10	1236072	-3.815	3.946	0.337	0.91	ADARB2	58.06
cg04219515	chr8	70746368	0.6677	0.6906	0.337	0.91	SLCO5A1	3.16
cg20234817	chr11	3401705	-0.8186	0.8466	0.337	0.91	ZNF195	75
cg00338519	chr4	8100382	-1.635	1.691	0.337	0.91	ABLIM2	50.4
cg04744025	chrX	146993175	0.1551	0.1605	0.337	0.91	ASFMR1	3.15
cg13518856	chr11	79167081	-1.327	1.372	0.337	0.91		76.89
cg13879455	chr12	58133008	3.227	3.338	0.337	0.91	AGAP2	24.14
cg24866437	chr4	113299007	0.9096	0.9408	0.337	0.91	ALPK1	92.83
cg18531975	chr14	76608468	1.546	1.599	0.337	0.91		25.22
cg05318275	chr10	112794609	-2.026	2.095	0.337	0.91		71.83
cg09163478	chr4	62936530	2.246	2.323	0.337	0.91	LPHN3	78.08
cg14787581	chr1	108019964	-1.287	1.332	0.337	0.91	NTNG1	53.61
cg14212634	chr20	3189677	-0.4707	0.4869	0.337	0.91	ITPA	6.85
cg25229706	chr10	76871606	-0.2523	0.2609	0.337	0.91	SAMD8	5.04
cg08162337	chr19	41223262	-0.2476	0.2561	0.337	0.91	ITPKC	3.18
cg19854213	chr12	130919218	-1.778	1.839	0.337	0.91	RIMBP2	78.39
cg03461781	chr14	102723229	-0.2142	0.2216	0.337	0.91	RAGE	96.3
cg23237225	chr1	198128361	-0.08989	0.09297	0.337	0.91	NEK7	1.92
cg06917617	chr1	207818818	-2.446	2.53	0.337	0.91	CR1L	14.52
cg15151778	chr8	145502134	-1.965	2.032	0.337	0.91	BOP1	75.49
cg19084174	chr2	26101348	-0.2188	0.2263	0.337	0.91	ASXL2	1.54
cg12641434	chr10	105992125	-0.06668	0.06897	0.337	0.91	C10orf79	1.25
cg12073833	chr7	1965232	-0.9057	0.9368	0.337	0.91	MAD1L1	42.83
cg08024127	chr15	55611607	-0.571	0.5906	0.337	0.91	PIGB	10.56
cg21237588	chr7	104740871	-1.609	1.664	0.337	0.91	MLL5	83.13
cg16806794	chr7	152591581	-0.1935	0.2001	0.337	0.91		5.18
cg23656755	chr1	230203043	-1.399	1.447	0.337	0.91	GALNT2	9.59
cg20051477	chr6	32940105	-0.2472	0.2557	0.337	0.91	BRD2	2.41
cg05002590	chr3	10206633	-0.2652	0.2743	0.337	0.91	IRAK2	3.06
cg18536148	chr17	59533844	1.607	1.663	0.337	0.91	TBX4	66.58
cg26532042	chr19	49468557	-0.2769	0.2865	0.337	0.91	FTL	4.63
cg17490648	chr8	77909570	-0.316	0.3269	0.337	0.91	PXMP3	94.72
cg08626831	chr17	20841558	-0.5388	0.5573	0.337	0.91		90.32
cg12488586	chr5	178220967	-1.297	1.341	0.337	0.91		83.39
cg07786760	chr4	155412677	-1.319	1.364	0.337	0.91	DCHS2	8.05
cg03587422	chr19	36367330	1.194	1.235	0.337	0.91	APLP1	45.26
cg08017248	chr15	49447575	-0.4292	0.4439	0.337	0.91	GALK2	11.35
cg00689772	chr6	41454631	-1.115	1.154	0.337	0.91		75.89
cg09493966	chr16	51165636	-1.754	1.814	0.337	0.91		42.74
cg08231870	chr10	103070372	0.5166	0.5344	0.337	0.91		5.38
cg03158063	chr2	10395333	-1.424	1.473	0.337	0.91		48.78
cg02069772	chr1	154929317	0.8214	0.8497	0.337	0.91	PBXIP1	73.82
cg05632088	chr7	63667446	-2.301	2.38	0.337	0.91	ZNF735	25.12
cg22237056	chr2	239974003	-0.6978	0.7218	0.337	0.91	HDAC4	86.8
cg13779777	chr17	79435897	-0.3721	0.3849	0.337	0.91		93.7
cg16506815	chr2	162101123	-1.218	1.26	0.337	0.91		34.32
cg08888916	chr11	118016368	-0.5348	0.5532	0.337	0.91	SCN4B	4.74
cg18356799	chr18	28742633	-1.092	1.13	0.337	0.91	DSC1	40.53
cg10439691	chr13	114290256	-0.5582	0.5774	0.337	0.91	TFDP1	89.36
cg24809299	chr20	23331479	-1.113	1.152	0.337	0.91	NXT1	6.08
cg00939684	chr16	1599150	-0.651	0.6735	0.337	0.91	IFT140	78.49
cg20046964	chr17	45401156	-0.5711	0.5908	0.337	0.91	C17orf57	2.83
cg14735329	chr5	161115590	-2.91	3.01	0.337	0.91	GABRA6	37.67
cg11021031	chr7	142960510	-0.2448	0.2533	0.337	0.91	GSTK1	2.73
cg02206375	chr17	45889969	-0.2472	0.2557	0.337	0.91	OSBPL7	95.97
cg20270599	chr3	189838996	-0.275	0.2845	0.337	0.91	LEPREL1	4.45
cg12048674	chr1	205649805	-0.2406	0.2489	0.337	0.91	SLC45A3	3.06
cg02727530	chr3	128712175	-0.7681	0.7945	0.337	0.91	KIAA1257	33.46
cg23930681	chr7	2205249	0.06183	0.06396	0.337	0.91	MAD1L1	98.75
cg10625090	chr1	3731643	0.3355	0.3471	0.337	0.91	KIAA0562	95.95
cg21291672	chr1	29451713	-1.154	1.194	0.337	0.91	TMEM200B	60.17
cg18848985	chr4	943690	-0.3303	0.3417	0.337	0.91	TMEM175	97.88
cg06801658	chr20	48626975	-0.4744	0.4907	0.337	0.91		91.63
cg18541087	chr19	3293448	-1.8	1.862	0.337	0.91	BRUNOL5	59.53
cg18150120	chr2	71134936	-1.428	1.477	0.337	0.91	VAX2	55.42
cg23639922	chr10	103892660	-0.3854	0.3987	0.337	0.91	PPRC1	3.27
cg09290082	chr12	93129809	-0.4054	0.4194	0.337	0.91	PLEKHG7	92.56
cg12106731	chr1	36023279	-0.1922	0.1988	0.337	0.91	NCDN	2.77
cg00356818	chr6	153324278	-0.1834	0.1897	0.337	0.91	MTRF1L	3.18
cg16919074	chr4	38869121	-0.2739	0.2834	0.337	0.91	FAM114A1	6.62
cg08812189	chr3	147110367	3.465	3.585	0.337	0.91	ZIC4	39.22
cg14026971	chr11	13690461	0.6477	0.6701	0.337	0.91	FAR1	2.3
cg27275941	chr3	15751015	-0.6742	0.6975	0.337	0.91	ANKRD28	90.25
cg09242343	chr2	225392489	-0.5001	0.5174	0.337	0.91	CUL3	92.66
cg16906204	chr19	8509784	-0.1217	0.1259	0.337	0.91	HNRNPM	3.31
cg02308112	chr1	228271294	-0.3716	0.3844	0.337	0.91	ARF1	5.99
cg11761728	chr4	111536679	-0.7761	0.8029	0.337	0.91		67.02
cg13645631	chrX	129519523	-1.606	1.662	0.337	0.91	GPR119	52.07
cg26039141	chr11	75113160	-0.6158	0.637	0.337	0.91	RPS3	74.55
cg08448407	chr10	54633831	-1.055	1.092	0.337	0.91		86.74
cg23543432	chr10	35195758	-1.231	1.273	0.337	0.91		60.95
cg23232416	chr19	53466177	-0.1516	0.1569	0.337	0.91	ZNF816A	4.05
cg13961127	chr6	34759622	-0.3966	0.4103	0.337	0.91	UHRF1BP1	3.1
cg14320358	chr20	31397044	-0.2989	0.3092	0.337	0.91	DNMT3B	93.97
cg04272256	chr20	17949548	-0.1593	0.1648	0.337	0.91	C20orf72	1.79
cg09169615	chr5	68665848	-0.1917	0.1983	0.337	0.91	RAD17	3.92
cg06606518	chr1	27217565	-0.5107	0.5283	0.337	0.91	GPATCH3	89.22
cg18851817	chr12	32908822	-0.2094	0.2167	0.337	0.91	YARS2	2.67
cg01031670	chr22	43014920	-1.149	1.189	0.337	0.91	CYB5R3	68.48
cg04112471	chr3	140783430	-0.745	0.7707	0.337	0.91	SPSB4	89.58
cg00644452	chr17	45918773	-0.1957	0.2025	0.337	0.91	SCRN2	2.59
cg21819604	chr1	43312644	-0.3935	0.4071	0.337	0.91	ZNF691	8.51
cg12376770	chr5	133512872	-0.3267	0.338	0.337	0.91	SKP1	1.95
cg10694781	chr7	132260289	-2.052	2.123	0.337	0.91	PLXNA4	52.5
cg26570804	chr1	6352357	0.2155	0.2229	0.337	0.91	ACOT7	96.07
cg01658602	chr20	2489878	-0.0605	0.06259	0.337	0.91	ZNF343	1.42
cg09805692	chr17	27188437	-0.5335	0.5519	0.337	0.91	MIR451	85.92
cg10774282	chr1	53608280	-0.2524	0.2611	0.337	0.91	SLC1A7	94.14
cg02094237	chr12	14924136	-0.1769	0.183	0.337	0.91	HIST4H4	3.53
cg26935570	chr12	16115788	-1.342	1.388	0.337	0.91	DERA	76.41
cg18125246	chr1	226187316	-0.2569	0.2658	0.337	0.91	C1orf55	2.64
cg07043494	chr3	11293681	1.811	1.873	0.337	0.91	HRH1	57.08
cg04581004	chr12	7281333	-0.5083	0.5259	0.337	0.91	RBP5	88.9
cg10156055	chr2	86440464	-1.907	1.974	0.337	0.91	MRPL35	73.87
cg04497786	chr13	21274956	-0.7418	0.7675	0.337	0.91		90.71
cg06008531	chr7	90233961	-1.376	1.424	0.337	0.91		80.72
cg02068169	chr1	156675562	-0.1746	0.1806	0.337	0.91	CRABP2	1.66
cg03604067	chr7	1980273	-1.155	1.195	0.337	0.91	MAD1L1	80.67
cg13430401	chr1	22153389	-0.2984	0.3088	0.337	0.91	HSPG2	92.48
cg14159256	chr9	81642187	-0.6679	0.6911	0.337	0.91		89.71
cg25573884	chr7	25992424	1.069	1.106	0.337	0.91		83.45
cg22255095	chr20	60472331	-1.002	1.037	0.337	0.91	CDH4	18.43
cg25418947	chr7	134650411	-0.3827	0.396	0.337	0.91	CALD1	93.08
cg14548901	chr2	11430093	4.985	5.158	0.337	0.91	ROCK2	51.2
cg02700360	chr3	11874932	-0.2472	0.2558	0.337	0.91	C3orf31	93.91
cg10481072	chr7	92459517	-0.7269	0.7522	0.337	0.91	CDK6	88.85
cg19040145	chr6	7402920	-0.4755	0.492	0.337	0.91	RIOK1	92.86
cg21320455	chr17	78086503	0.2652	0.2744	0.337	0.91	GAA	96.64
cg25224568	chr8	91804110	-0.4814	0.4981	0.337	0.91	NECAB1	5.02
cg04962654	chr16	21611610	-0.1975	0.2043	0.337	0.91	METTL9	3.53
cg22516651	chr19	35521622	-0.05854	0.06057	0.337	0.91	SCN1B	1.14
cg13291466	chr17	77758642	0.2573	0.2662	0.337	0.91	CBX2	96.96
cg18597421	chr21	27540728	0.8127	0.8409	0.337	0.91	APP	51.7
cg01930477	chr3	79069897	-0.5555	0.5748	0.337	0.91	ROBO1	92.08
cg02513202	chr2	150970076	-2.151	2.226	0.337	0.91		75.69
cg20825506	chr6	21589356	-0.1712	0.1771	0.337	0.91		2.3
cg09968749	chr6	32820966	-3.042	3.147	0.337	0.91	PSMB9	23.87
cg03699663	chr16	52366112	-1.719	1.779	0.337	0.91		31.81
cg08041350	chr17	25819112	-1.315	1.36	0.337	0.91	KSR1	80.25
cg09585968	chr11	17713884	-2.209	2.286	0.337	0.91		61.02
cg26094482	chr11	2722073	1.606	1.662	0.337	0.91	KCNQ1OT1	35.37
cg26035201	chr7	1607146	-0.6491	0.6716	0.337	0.91	PSMG3	83.73
cg07951921	chrX	18236209	-2.489	2.575	0.337	0.91	BEND2	54.99
cg17657322	chr13	112690816	-3.543	3.666	0.337	0.91		69.58
cg01935122	chr15	41234390	-0.6272	0.649	0.337	0.91		9.55
cg04455064	chr16	28857889	-0.1703	0.1762	0.337	0.91	TUFM	3.93
cg25921194	chr11	74492567	-2.486	2.572	0.337	0.91	RNF169	74.25
ch.7.1699359R	chr7	77227740	-0.2826	0.2925	0.337	0.91	PTPN12	8.28
cg17885542	chr8	102503944	-0.4121	0.4265	0.337	0.91	GRHL2	8.13
cg04358037	chr10	127465013	-0.9571	0.9904	0.337	0.91	MMP21	49.43
cg17335494	chr14	75077385	-0.8766	0.9071	0.337	0.91	LTBP2	37.43
cg20897479	chr11	12292577	0.7293	0.7547	0.337	0.91		87.78
cg13176285	chr13	115080469	-0.2721	0.2816	0.337	0.91	ZNF828	4.59
cg08798862	chr16	88832532	-1.441	1.491	0.337	0.91	FAM38A	50.72
cg15457079	chr10	101841816	-0.4742	0.4907	0.337	0.91	CPN1	86.56
cg13984511	chrX	23760918	1.693	1.752	0.337	0.91	ACOT9	16.43
cg13710556	chr7	25893925	-0.841	0.8703	0.337	0.91		80.56
cg21962025	chr6	168426201	-0.8464	0.8759	0.337	0.91	KIF25	90.1
cg07545640	chr16	67464829	-0.1763	0.1824	0.337	0.91	HSD11B2	1.87
cg16701266	chr14	21024898	0.8378	0.867	0.337	0.91	RNASE9	19.74
cg02728263	chr9	34622261	-0.9656	0.9993	0.337	0.91	ARID3C	54.01
cg17818061	chr17	70293552	-1.897	1.963	0.337	0.91		35.55
cg15029631	chr12	52078762	-1.546	1.599	0.337	0.91	SCN8A	81.2
cg03649497	chr17	48662783	-1.045	1.081	0.337	0.91	CACNA1G	74.13
cg21513138	chr3	195460818	1.589	1.644	0.337	0.91	MUC20	54.25
cg02718078	chr2	131716968	-2.262	2.341	0.337	0.91	ARHGEF4	52.49
cg14736837	chrX	15333837	-1.61	1.666	0.337	0.91	ASB11	67.02
cg15344228	chr1	210502504	-0.2048	0.212	0.337	0.91	HHAT	3.37
cg13617521	chrX	153996788	-1.421	1.47	0.337	0.91	DKC1	84.1
cg06703062	chr1	31191648	-1.005	1.041	0.337	0.91	MATN1	2.68
cg04063615	chr12	132293388	-1.691	1.75	0.337	0.91		17.45
cg19767131	chr14	92979698	-0.5466	0.5657	0.337	0.91	RIN3	4.3
cg00376910	chr15	89765061	-0.7632	0.7898	0.337	0.91	RLBP1	72.01
cg14652629	chr21	40177852	-0.3537	0.3661	0.337	0.91	ETS2	4.95
cg07586272	chr11	94134580	-0.7956	0.8234	0.337	0.91	GPR83	3.65
cg05577945	chr13	78271874	-0.4997	0.5171	0.337	0.91	SLAIN1	4.23
cg13188098	chr12	4918335	-1.954	2.023	0.337	0.91	KCNA6	10.52
cg07507271	chr4	1242751	-0.4675	0.4839	0.337	0.91	C4orf42	8.21
cg27629735	chr1	3556483	-0.1852	0.1917	0.337	0.91	WDR8	94.68
cg25746499	chr2	240153778	-1.241	1.285	0.337	0.91	HDAC4	45.45
cg00394358	chr5	139283681	-0.1504	0.1556	0.337	0.91	NRG2	1.93
cg10494556	chr7	1199936	-0.0579	0.05992	0.337	0.91	ZFAND2A	1.53
cg21367040	chr1	25664857	-0.4672	0.4836	0.337	0.91	TMEM50A	3.9
cg19157971	chr1	202858393	-0.1935	0.2003	0.337	0.91	RABIF	2.47
cg15480336	chr15	74465558	-1.554	1.608	0.337	0.91	ISLR	71.29
cg25959792	chr5	179775488	1.197	1.239	0.337	0.91	GFPT2	93.77
cg25337069	chr5	137878958	-0.1143	0.1183	0.337	0.91	ETF1	1.97
cg02516257	chr2	70056660	-0.07924	0.08201	0.337	0.91	GMCL1	1.49
cg10211193	chr10	44782092	1.855	1.92	0.337	0.91		36.9
cg10543574	chr8	9763159	-2.684	2.777	0.337	0.91		28.28
cg00842161	chr14	21860384	-0.5511	0.5704	0.337	0.91	CHD8	85.53
cg27074174	chr6	101847318	-2.825	2.924	0.337	0.91	GRIK2	34.74
cg05479196	chr11	64513056	-0.3722	0.3853	0.337	0.91	RASGRP2	3.26
cg10756051	chr2	198365397	-0.8933	0.9246	0.337	0.91	HSPD1	4.11
cg21218636	chr17	53828515	-0.4598	0.4759	0.337	0.91	PCTP	5.4
cg07817886	chr16	46990321	-0.9623	0.996	0.337	0.91	DNAJA2	87.53
cg03445516	chr2	95664233	-0.9973	1.032	0.337	0.91		28.12
cg10703506	chr12	109576250	-1.426	1.476	0.337	0.91	ACACB	82.56
cg02034689	chr5	54518136	-1.034	1.07	0.337	0.91		86.19
cg21242376	chr9	93705278	0.8272	0.8561	0.337	0.91		82.03
cg15976390	chr1	205054828	-1.225	1.268	0.337	0.91	TMEM81	87.5
cg06529453	chr1	54955046	-0.8772	0.9079	0.337	0.91		3.95
cg10928103	chr11	15959981	-1.346	1.393	0.337	0.91		64.72
cg06211724	chr1	183155437	-0.8062	0.8344	0.337	0.91	LAMC2	18.01
cg16059311	chr7	154982542	-0.1988	0.2058	0.337	0.91		3.98
cg26156167	chr1	161582651	-0.2298	0.2378	0.337	0.91		4.4
cg00980519	chr20	1473723	-0.4026	0.4167	0.337	0.91	SIRPB2	93.27
cg11623036	chr5	131133005	-0.4517	0.4675	0.337	0.91	FNIP1	2.21
cg16319691	chr11	17566011	-0.0853	0.08829	0.337	0.91	USH1C	2.19
cg03615849	chr1	233390249	-2.021	2.092	0.337	0.91	PCNXL2	69.7
cg14220722	chr9	140059545	-1.057	1.094	0.337	0.91	GRIN1	63.72
cg05824432	chr16	2301222	-0.6121	0.6335	0.337	0.91	DCI	3.7
cg19565710	chr6	41513963	-0.2667	0.2761	0.337	0.91	FOXP4	2.45
cg15353061	chr14	51562486	-0.2016	0.2086	0.337	0.91	TRIM9	3.58
cg11573608	chr2	503193	-4.276	4.426	0.337	0.91		44.16
cg00224480	chr2	65849345	-0.5054	0.5231	0.337	0.91		92.1
cg13190879	chr22	28198404	-1.056	1.093	0.337	0.91	MN1	17.93
cg06111374	chr12	14109584	-2.274	2.354	0.337	0.91	GRIN2B	51.8
cg08041019	chr12	112037456	-0.1695	0.1755	0.337	0.91	ATXN2	3.06
cg19725989	chr11	67007604	-0.1754	0.1816	0.337	0.91	KDM2A	4.83
cg09108044	chr5	1049344	-1.656	1.714	0.337	0.91		84.94
cg16300021	chr5	169900573	-2.46	2.546	0.337	0.91	KCNIP1	47.85
cg09057412	chr6	158903203	-0.5096	0.5275	0.337	0.91	TULP4	86.16
cg08314383	chr8	24858244	-2.944	3.048	0.337	0.91		29.63
cg24733624	chr12	9517562	-1.273	1.318	0.337	0.91		48.4
cg11024603	chr2	318799	-1.734	1.795	0.337	0.91		75.96
cg08633242	chr5	134099637	-0.4242	0.4391	0.337	0.91	DDX46	92.67
cg11122451	chr8	2609661	-1.716	1.776	0.337	0.91		52.41
cg18545991	chr15	45740677	-0.7592	0.7858	0.337	0.91		85.15
cg20551517	chr17	47046292	-0.5742	0.5943	0.337	0.91	GIP	91.83
cg07111719	chr11	2397614	-1.317	1.363	0.337	0.91	CD81	67.97
cg04495336	chr8	2419119	-2.341	2.423	0.337	0.91		17.3
cg05441768	chr12	57619401	0.9463	0.9795	0.337	0.91	NXPH4	80.27
cg01347349	chr15	86383878	-0.3293	0.3409	0.337	0.91		4.22
cg02622956	chr3	169685318	-0.09335	0.09662	0.337	0.91	LOC100128164	2.22
cg14645526	chr11	91959086	-2.063	2.136	0.337	0.91		11.49
cg14780914	chr20	18447767	-0.2238	0.2317	0.337	0.91	C20orf12	4.76
cg00489730	chr2	29118113	-0.2941	0.3044	0.337	0.91	WDR43	2.99
cg27086904	chr14	24579958	-1.663	1.722	0.337	0.91		86.41
cg26098818	chr11	64885238	-0.07234	0.07488	0.337	0.91	ZNHIT2	1.69
cg26737640	chr19	6587584	-0.3016	0.3122	0.337	0.91	CD70	3.66
cg12803321	chr10	43839193	-0.2398	0.2482	0.337	0.91		95.67
cg20313951	chr1	7622695	-1.082	1.12	0.337	0.91	CAMTA1	40.11
cg02641560	chr1	24828811	-0.1568	0.1623	0.337	0.91	RCAN3	3.22
cg09974298	chr2	202503750	-0.9846	1.019	0.337	0.91	ALS2CR4	86.97
cg21715903	chr6	51275527	-1.918	1.986	0.337	0.91		74.44
cg21936906	chr7	157565366	-0.9742	1.008	0.337	0.91	PTPRN2	34.82
cg13397365	chr6	42981894	-0.1536	0.159	0.337	0.91	MEA1	4.63
cg12946808	chr11	115493909	-1.096	1.134	0.337	0.91		19.43
cg03536664	chr3	48636487	-0.6993	0.7239	0.337	0.91	UQCRC1	38.55
cg12709669	chr18	12287173	-1.199	1.241	0.337	0.91		41.46
cg27470842	chr8	125132056	-1.29	1.336	0.337	0.91	FER1L6	71.81
cg27138892	chr2	106113133	-0.6069	0.6282	0.337	0.91		89.76
cg14558023	chr10	32195708	-0.3007	0.3113	0.337	0.91	ARHGAP12	91
cg10282491	chr16	3062368	1.138	1.179	0.337	0.91	CLDN9	69.79
cg22382004	chr17	20771377	0.5975	0.6185	0.337	0.91	CCDC144NL	86.16
cg13583586	chr11	464971	-1.338	1.385	0.337	0.91	PTDSS2	94.16
cg02319094	chr11	72980866	-0.4567	0.4728	0.337	0.91	P2RY6	27.68
cg00136852	chr3	188350489	-0.317	0.3282	0.337	0.91	LPP	93.48
cg14527029	chr3	120401095	-0.7622	0.7891	0.337	0.91	HGD	84.44
cg16895057	chr1	36859417	-0.4307	0.4458	0.337	0.91	LSM10	91.13
cg13019491	chr14	60977856	2.254	2.333	0.337	0.91	SIX6	16.76
cg00494066	chr13	77601485	-0.3071	0.3179	0.337	0.91	FBXL3	5.33
cg11164659	chr8	144457677	-2.609	2.7	0.337	0.91	RHPN1	35.79
cg27136078	chr13	112187145	2.332	2.414	0.337	0.91		45.71
cg09863413	chr6	4610575	1.42	1.47	0.337	0.91		73.15
cg20322611	chr16	1660153	0.251	0.2598	0.337	0.91	IFT140	6.17
cg12158136	chr12	14783352	0.1205	0.1248	0.337	0.91	GUCY2C	3.63
cg02261780	chr19	3097728	0.99	1.025	0.337	0.91	GNA11	65.32
cg00116463	chr17	19266443	-0.1599	0.1655	0.337	0.91	B9D1	2.08
cg01727434	chr2	152118530	-0.1757	0.1819	0.337	0.91	RBM43	2.32
cg03531899	chr15	67448980	-1.588	1.644	0.337	0.91	SMAD3	76.53
cg00839802	chr6	119671238	-0.08219	0.08508	0.337	0.91	MAN1A1	1.98
cg27435138	chr19	49576955	-0.9578	0.9916	0.337	0.91	KCNA7	23.18
cg24402323	chr1	235491028	-0.1278	0.1323	0.337	0.91	GGPS1	2.81
cg02240936	chr10	134584660	0.6444	0.6672	0.337	0.91	INPP5A	81.15
cg22204103	chr4	41540115	-1.619	1.676	0.337	0.91	LIMCH1	44.52
cg08675364	chr16	85362963	-1.069	1.107	0.337	0.91		26.33
cg05445051	chr6	107349292	-0.1502	0.1555	0.337	0.91	C6orf203	1.46
cg09096671	chr8	97345492	-0.7134	0.7386	0.337	0.91	PTDSS1	72.01
cg07732336	chr10	17038941	0.8266	0.8558	0.337	0.91	CUBN	14.48
cg22249390	chr6	27145293	-0.12	0.1243	0.337	0.91		3.16
cg08822676	chrX	118107997	-3.101	3.21	0.337	0.91	LONRF3	33.26
cg25301180	chr3	56502091	0.2195	0.2272	0.337	0.91	ERC2	5.25
cg05085137	chr8	99956055	0.8474	0.8773	0.337	0.91	OSR2	22.2
cg10530281	chr12	115122054	-0.2948	0.3053	0.337	0.91	TBX3	3.35
cg16178346	chr13	22245730	-0.2314	0.2396	0.337	0.91	FGF9	3.65
cg06317507	chr6	134159179	-1.205	1.248	0.337	0.91	MGC34034	23.27
cg03521077	chr2	594380	-1.419	1.469	0.337	0.91		42.1
cg12670403	chr6	32185053	0.6412	0.6638	0.337	0.91	NOTCH4	93.19
cg16402873	chr10	95256341	-0.09818	0.1016	0.337	0.91	CEP55	1.77
cg07226679	chr2	225450636	-0.07255	0.07511	0.337	0.91	CUL3	1.78
cg01273790	chr12	53845742	-0.06569	0.06801	0.337	0.91	PCBP2	1.29
cg07837262	chr8	22225395	-0.1259	0.1304	0.337	0.91	SLC39A14	2.16
cg22689909	chr5	95159365	-1.005	1.04	0.337	0.91	GLRX	31.2
cg15891358	chr10	128210552	-0.7424	0.7686	0.337	0.91	C10orf90	81.59
cg26983907	chr7	195987	1.416	1.466	0.337	0.91	FAM20C	55.41
cg04107037	chr4	94750205	-1.353	1.401	0.337	0.91	ATOH1	8.69
cg01612247	chr17	40705588	-0.7232	0.7487	0.337	0.91	HSD17B1	13.13
cg01581637	chr12	49463804	-0.06412	0.06639	0.337	0.91	RHEBL1	1.34
cg24137427	chr17	42296298	-0.1243	0.1287	0.337	0.91	UBTF	3.3
cg17899889	chr1	4191180	-2.402	2.487	0.337	0.91		54.31
cg16773814	chr16	87644704	-0.7768	0.8043	0.337	0.91	JPH3	20.64
cg08849717	chr16	71518031	-0.2303	0.2384	0.337	0.91	ZNF19	3.02
cg26579653	chr14	74319300	0.6246	0.6467	0.337	0.91	PTGR2	9.26
cg13501961	chr6	8435883	-1.449	1.5	0.337	0.91	SLC35B3	2.98
cg27332399	chr15	23044980	-0.3774	0.3907	0.337	0.91	NIPA1	92.42
cg13798679	chr1	36617570	-0.6845	0.7087	0.337	0.91		65.21
cg21123656	chr7	99775134	-0.2476	0.2563	0.337	0.91	STAG3	4.3
cg13530474	chr8	97339939	-0.8397	0.8694	0.337	0.91	PTDSS1	63.47
cg14731458	chr3	139196491	-0.4627	0.479	0.337	0.91	RBP2	88.72
cg07331849	chr8	145133455	-0.5837	0.6043	0.337	0.91	EXOSC4	4.2
cg22732101	chr19	16394638	-1.622	1.68	0.337	0.91		37.61
cg22444116	chr7	17081421	-1.245	1.289	0.337	0.91		83.15
cg23551494	chr17	39495535	0.7822	0.8099	0.337	0.91		11.75
cg24751407	chr6	149068384	-0.1208	0.125	0.337	0.91	UST	1.94
cg00536289	chr16	28834130	-0.09206	0.09532	0.337	0.91	ATXN2L	1.39
cg04028315	chr7	21467710	-0.4586	0.4748	0.337	0.91	SP4	1.69
cg21153758	chr5	52083992	-0.4858	0.503	0.337	0.91	ITGA1	3.39
cg06056415	chr5	174162510	-0.3929	0.4068	0.337	0.91		5.21
cg04397547	chr3	165636576	-1.812	1.876	0.337	0.91		22.54
cg14044464	chr1	82013202	-0.5489	0.5683	0.337	0.91		88.05
cg02123547	chr6	37137464	-0.3166	0.3278	0.337	0.91	PIM1	4.55
cg14115325	chr10	128275008	-3.538	3.663	0.337	0.91		70.31
cg25243261	chr19	572346	-0.07842	0.0812	0.337	0.91	BSG	1.57
cg06106948	chr19	36422581	-0.139	0.1439	0.337	0.91		1.62
cg09505233	chr10	133810087	0.3301	0.3418	0.337	0.91		92.8
cg17421561	chr7	31726639	-0.8623	0.8929	0.337	0.91	C7orf16	89.48
cg20533955	chr8	17780351	-0.3017	0.3124	0.337	0.91	PCM1	3.47
cg12766106	chr9	139803690	-0.2652	0.2746	0.337	0.91	TRAF2	95.07
cg18475728	chr3	50140246	-0.2207	0.2285	0.337	0.91	RBM5	95.05
cg23993890	chr1	183221358	-0.4434	0.4591	0.337	0.91	NMNAT2	89.74
cg02144258	chr2	220391374	-0.9784	1.013	0.337	0.91	ACCN4	57.4
cg12174465	chr22	42474656	-0.3598	0.3725	0.337	0.91	C22orf32	91.72
cg24699871	chr6	30123191	-1.52	1.574	0.337	0.91	TRIM10	36.17
cg07162320	chr1	155295267	-1.49	1.543	0.337	0.91	RUSC1	35.54
cg19693151	chr11	75905718	-0.4368	0.4523	0.337	0.91	WNT11	92.11
cg17095731	chr1	53794313	-0.7216	0.7472	0.337	0.91	LRP8	73.3
cg07648498	chr16	89883185	-0.09327	0.09658	0.337	0.91	FANCA	1.72
cg04148285	chr16	89976788	-0.3972	0.4113	0.337	0.91	TCF25	9.43
cg15715853	chr3	150916446	-0.8301	0.8596	0.337	0.91	GPR171	49.56
cg24367314	chr16	53536580	0.7007	0.7256	0.337	0.91	AKTIP	3.79
cg27431274	chr12	107979028	-1.021	1.057	0.337	0.91	BTBD11	68.1
cg27054084	chr5	122851781	-1.161	1.203	0.337	0.91	CSNK1G3	64.96
cg21957028	chr7	100076752	-0.1113	0.1152	0.337	0.91	TSC22D4	2.66
cg00338359	chr6	56911402	-0.24	0.2485	0.337	0.91	KIAA1586	2.87
cg26181939	chr11	61063062	-0.7079	0.733	0.337	0.91	VWCE	19.05
cg26073410	chr20	31350722	-0.7931	0.8213	0.337	0.91	DNMT3B	29.43
cg05399553	chr20	2451552	-0.1603	0.166	0.337	0.91	SNRPB	3.02
cg00461978	chr15	75661184	-0.8079	0.8365	0.337	0.91	MAN2C1	4.07
cg00107630	chr9	120174408	-0.7484	0.7749	0.337	0.91	ASTN2	17.56
cg14665192	chr12	6898711	-0.7017	0.7266	0.337	0.91	CD4	27.69
cg06270975	chr11	656624	-0.2301	0.2383	0.337	0.91	DEAF1	94.78
cg08339719	chr10	103347733	0.3945	0.4085	0.337	0.91	POLL	18
cg06212747	chr3	49208901	-0.0807	0.08356	0.337	0.91	KLHDC8B	1.5
cg01077185	chr7	149562623	-0.7877	0.8157	0.337	0.91	ZNF862	75.33
cg05958056	chrX	152931544	-1.46	1.512	0.337	0.91		84
cg17125141	chr2	236417627	0.3125	0.3236	0.337	0.91	AGAP1	94.25
cg00217444	chr4	41937297	-0.3196	0.3309	0.337	0.91	TMEM33	3.34
cg14334584	chr9	6252007	-0.7058	0.7308	0.337	0.91	IL33	89.58
cg09848727	chr5	149829370	-0.06377	0.06604	0.337	0.91	RPS14	1.44
cg08358263	chr6	106557481	-0.9988	1.034	0.337	0.91	PRDM1	54.74
cg08660876	chr4	154681323	1.616	1.674	0.337	0.91	RNF175	43.21
cg11815991	chr20	30193098	-0.6838	0.7081	0.337	0.91	ID1	6.06
cg07983986	chrX	33740873	-2.537	2.627	0.337	0.91		74.89
cg23521919	chr12	49444157	-0.3703	0.3835	0.337	0.91	MLL2	91.54
cg13609233	chr14	30698366	-2.918	3.021	0.337	0.91		58.13
cg14204211	chr10	81107088	-1.014	1.05	0.337	0.91	PPIF	6.18
cg12079322	chr2	154728468	2.425	2.511	0.337	0.91	GALNT13	13.05
cg17851126	chr19	10503723	0.505	0.523	0.337	0.91	CDC37	88.07
cg26759551	chr9	97401509	-1.545	1.6	0.337	0.91	FBP1	7.96
cg24691578	chr11	45869488	-0.345	0.3572	0.337	0.91	CRY2	4.04
cg19599782	chr1	46265164	-0.616	0.6379	0.337	0.91		91.18
cg18221862	chr2	193059230	-1.909	1.977	0.337	0.91	TMEFF2	14.86
cg05414383	chr8	41909837	-0.6495	0.6726	0.337	0.91	MYST3	3.19
cg12661088	chr5	43120934	-0.5364	0.5555	0.337	0.91	ZNF131	5.76
cg02598341	chr15	31618618	-0.2551	0.2641	0.337	0.91	KLF13	1.53
cg07341365	chr12	118854318	-0.3095	0.3206	0.337	0.91	SUDS3	94.43
cg23257604	chr6	32076144	0.4358	0.4513	0.337	0.91	TNXB	6.43
cg21658347	chr6	9865260	-0.5878	0.6088	0.337	0.91		90.62
cg04903429	chr16	4043204	0.4488	0.4648	0.337	0.91	ADCY9	92.64
cg11631707	chr20	6022873	-0.3764	0.3899	0.337	0.91	LRRN4	92.46
cg01462036	chr16	2025868	-0.9906	1.026	0.337	0.91	TBL3	63.29
cg07359183	chr1	208358018	0.7307	0.7567	0.337	0.91	PLXNA2	26.98
cg20283971	chr3	196295364	-0.6293	0.6517	0.337	0.91	WDR53	4.33
cg04077668	chr1	153600064	-0.4058	0.4203	0.337	0.91	S100A13	5.37
cg09433699	chr3	14693131	-0.0998	0.1034	0.337	0.91	C3orf19	1.92
cg21452443	chr17	43138359	-0.3302	0.342	0.337	0.91	NMT1	5.8
cg00045753	chr9	123630545	1.567	1.623	0.337	0.91	PHF19	68.75
cg25607239	chr1	17766512	-0.1352	0.14	0.337	0.91	RCC2	2.89
cg07803218	chr20	49346624	-0.5359	0.555	0.337	0.91	PARD6B	91.13
cg09883131	chr7	35077755	-0.1035	0.1072	0.337	0.91	DPY19L1	1.74
cg21175995	chr9	100212503	-1.179	1.221	0.337	0.91	TDRD7	77.43
cg26609906	chr17	4981416	-0.2439	0.2526	0.337	0.91	ZFP3	2.74
cg26742440	chr11	73472391	-0.3854	0.3991	0.337	0.91	RAB6A	3.04
cg02243522	chr8	129061054	-1.473	1.526	0.337	0.91	MIR1207	88.78
cg01446164	chr11	2421746	-1.004	1.04	0.337	0.91		6.11
cg08268160	chr11	105948525	-0.1729	0.1791	0.337	0.91	AASDHPPT	1.72
cg17563088	chr8	59060066	-0.6527	0.6759	0.337	0.91	FAM110B	91.73
cg18468572	chr13	113731875	-1.346	1.394	0.337	0.91	MCF2L	56.73
cg24529722	chr6	31846924	-1.011	1.047	0.337	0.91	SLC44A4	45.12
cg23874934	chr8	143473852	3.126	3.238	0.337	0.91	TSNARE1	62.24
cg01354879	chr6	84140050	-1.234	1.278	0.337	0.91	ME1	18.88
cg17297745	chr19	58596926	-1.995	2.067	0.337	0.91	ZSCAN18	61.1
cg21405929	chr1	2234751	0.2445	0.2533	0.337	0.91	SKI	95.33
cg12107699	chr21	46238210	-0.06218	0.0644	0.337	0.91	SUMO3	1.67
cg02969422	chr6	138484687	-1.028	1.065	0.337	0.91	KIAA1244	82.36
cg26840590	chr6	33379330	-0.9499	0.9838	0.337	0.91	PHF1	27.65
cg22276612	chr12	133105171	-0.1772	0.1835	0.337	0.91	FBRSL1	96.44
cg19660878	chr19	19774104	-0.1296	0.1342	0.337	0.91	ATP13A1	1.44
cg00120210	chr15	85259593	-0.3529	0.3655	0.337	0.91	SEC11A	2.2
cg13932606	chr11	47664508	-1.064	1.101	0.337	0.91	MTCH2	13.25
cg20959894	chr7	27779871	-0.1235	0.1279	0.337	0.91	TAX1BP1	2.42
cg02390241	chr19	1506255	0.457	0.4733	0.337	0.91	ADAMTSL5	97.48
cg27047424	chr5	68857760	-0.2705	0.2802	0.337	0.91	GTF2H2C	92.98
cg26924465	chr5	52095961	-0.5215	0.5401	0.337	0.91	ITGA1	16.75
cg05307859	chr2	108537367	1.636	1.695	0.337	0.91		66.27
cg09478478	chr1	158322845	3.376	3.497	0.337	0.91	CD1E	59.61
cg16932560	chr6	31589994	0.7987	0.8273	0.337	0.91	SNORA38	33.24
cg11648289	chr7	155249674	-2.212	2.291	0.337	0.91	EN2	12.75
cg18461548	chr8	37701921	-0.3862	0.4	0.337	0.91	BRF2	88.82
cg04906886	chr3	100755611	-0.9738	1.009	0.337	0.91		31.29
cg06352538	chr12	55368244	3.975	4.117	0.337	0.91	KIAA0748	44.36
cg20145149	chr1	115124491	-0.1544	0.1599	0.337	0.91	BCAS2	2.48
cg06182770	chr22	29839545	-1.098	1.137	0.337	0.91	RFPL1S	18.79
cg22772878	chr19	2721800	-0.8945	0.9265	0.337	0.91	DIRAS1	24.4
cg03743605	chr1	179050691	-0.8905	0.9223	0.337	0.91	TOR3A	43.08
cg18440069	chr14	101488391	-1.136	1.176	0.337	0.91	MIR411	37.26
cg05322870	chr19	20845590	-3.036	3.145	0.337	0.91	ZNF626	82.87
cg15776355	chr12	7245890	-0.4739	0.4908	0.337	0.91	C1R	15.4
cg18524540	chr22	19466782	-0.2474	0.2563	0.337	0.91	UFD1L	4.01
cg22221320	chr1	89664340	-0.5245	0.5433	0.337	0.91	GBP4	5.54
cg08326497	chr7	64837504	0.6199	0.6421	0.337	0.91	ZNF92	87.36
cg21343191	chr6	28917801	-2.771	2.87	0.337	0.91		56.28
cg05348272	chr17	80710049	-0.08328	0.08626	0.337	0.91	TBCD	1.95
cg04945651	chr10	103813206	-1.034	1.071	0.337	0.91	C10orf76	94.33
cg01742836	chrX	135229755	2.725	2.823	0.337	0.91	FHL1	20.78
cg15903989	chr17	19411827	0.1932	0.2001	0.337	0.91		5.11
cg05238665	chr12	58166087	-0.09057	0.09382	0.337	0.91	METTL1	2.21
cg08958618	chr13	102986478	-2.767	2.866	0.337	0.91	FGF14	70.73
cg07355069	chr5	43289541	-0.5724	0.5929	0.337	0.91	HMGCS1	91.83
cg17028658	chr4	186321177	-1.423	1.474	0.337	0.91	UFSP2	84.39
cg10452522	chr19	34663544	-0.9738	1.009	0.337	0.91	LSM14A	8.81
cg12277416	chr19	2859153	-1.161	1.202	0.337	0.91		22.47
cg26089705	chr20	43371550	4.77	4.941	0.337	0.91		40.37
cg10642957	chr19	56114094	0.2529	0.262	0.337	0.91	ZNF524	98.61
cg02931457	chr18	32956723	1.38	1.429	0.337	0.91	ZNF396	43.5
cg05467567	chr7	73081977	-0.1615	0.1673	0.337	0.91	VPS37D	2.9
cg05388101	chr16	89787560	-0.2062	0.2136	0.337	0.91	ZNF276	2.1
cg16506114	chr3	96495797	2.25	2.331	0.337	0.91		40.69
cg17280228	chr19	38269773	-0.2161	0.2238	0.337	0.91	ZNF573	4.72
cg18261491	chr1	46859780	0.749	0.7759	0.337	0.91	FAAH	11.8
cg06258158	chr10	28291599	1.243	1.288	0.337	0.91		77.69
cg18326657	chr6	30227729	-4.714	4.883	0.337	0.91	HLA-L	31.2
cg08780020	chr11	105892880	2.998	3.105	0.337	0.91	KIAA1826	13.61
cg16974909	chr4	176986856	0.3927	0.4068	0.337	0.91	WDR17	3.97
cg20043466	chr20	21106097	-0.1268	0.1314	0.337	0.91	PLK1S1	2.87
cg01084562	chr1	168108984	-1.684	1.745	0.337	0.91		75
cg07668285	chr3	113775476	-0.1208	0.1251	0.337	0.91	KIAA1407	1.58
cg24128045	chr19	54174606	-0.8759	0.9073	0.337	0.91	MIR1323	78.29
cg15787604	chr19	17501969	-0.4194	0.4345	0.337	0.91		5.67
cg24602309	chr10	38299450	0.544	0.5636	0.337	0.91	ZNF33A	3.65
cg03141620	chr2	172950096	-0.07686	0.07962	0.337	0.91	DLX1	2.28
cg09702010	chr19	51531393	-0.5051	0.5233	0.337	0.91	KLK11	9.44
cg18979423	chr6	32085780	0.8256	0.8553	0.337	0.91	ATF6B	77.16
cg19437281	chr12	132934889	-2.352	2.437	0.337	0.91		82.36
cg12526471	chr11	113929188	-0.8814	0.913	0.337	0.91	ZBTB16	31.54
cg15213605	chr16	70557485	-0.2227	0.2307	0.337	0.91	COG4	5.43
cg20859731	chr20	36226820	-1.699	1.76	0.337	0.91		17.07
cg00538247	chr1	7113389	-1.381	1.431	0.337	0.91	CAMTA1	41.35
cg18191873	chr6	32145853	1.143	1.184	0.337	0.91	AGPAT1	4.55
cg07622996	chr2	14772564	-0.4963	0.5141	0.337	0.91	FAM84A	3.74
cg01337143	chr3	122645389	-1.086	1.125	0.337	0.91	SEMA5B	55.58
cg15380263	chr5	132948515	-1.182	1.225	0.337	0.91	FSTL4	11.13
cg09151187	chr12	30251537	-2.153	2.23	0.337	0.91		73.91
cg01196495	chr6	27862285	-0.1428	0.1479	0.337	0.91	HIST1H2AM	2.06
cg05443390	chr11	1891947	1.69	1.751	0.337	0.91	LSP1	45.51
cg14186963	chr1	113051777	-0.4508	0.4671	0.337	0.91	WNT2B	4.15
cg17291435	chr2	106015527	-0.07738	0.08017	0.337	0.91	FHL2	2.15
cg14931122	chr17	20059106	-0.8279	0.8577	0.337	0.91	CYTSB	5.73
cg06729517	chr17	36981749	-0.2115	0.2191	0.337	0.91	CCDC49	2.96
cg05250768	chr7	27209270	-0.883	0.9148	0.337	0.91	MIR196B	3.89
cg25405145	chr19	51142580	-0.8483	0.8789	0.337	0.91	SYT3	5.13
cg20813370	chr20	46133250	1.163	1.205	0.337	0.91	NCOA3	29.92
cg12440062	chr6	49681391	-1.701	1.762	0.337	0.91	CRISP2	8.16
cg10299746	chr16	855300	-1.187	1.229	0.337	0.91	PRR25	46.98
cg00996469	chr6	74157722	-0.526	0.545	0.337	0.91	C6orf150	91.06
cg01211349	chr15	73661769	-0.9781	1.013	0.337	0.91	HCN4	4.4
cg04622795	chr2	73158609	-1.877	1.945	0.337	0.91	EMX1	82.06
cg19893077	chr3	142314877	0.1261	0.1306	0.337	0.91	PLS1	3.26
cg10594105	chr19	44123224	-0.1892	0.196	0.337	0.91	ZNF428	4.86
cg02734782	chr11	118272031	-0.09201	0.09532	0.337	0.91	ATP5L	2.3
cg24536818	chr12	55371892	-1.907	1.976	0.337	0.91	KIAA0748	54.93
cg13334949	chr20	44471068	0.6036	0.6253	0.337	0.91	SNX21	66.36
cg25845203	chr2	100509050	-1.319	1.367	0.337	0.91	AFF3	70.71
cg19190258	chr8	101159120	0.8303	0.8603	0.337	0.91	FBXO43	69.28
cg04611179	chr10	22609998	-0.206	0.2134	0.337	0.91	BMI1	5.86
cg23471338	chr6	775386	-0.6634	0.6874	0.338	0.91		90.61
cg18350524	chr12	93835624	-1.158	1.199	0.338	0.91	UBE2N	10.61
cg01062937	chr16	88537260	-1.316	1.363	0.338	0.91	ZFPM1	74.18
cg09354341	chr11	61849670	0.9447	0.9787	0.338	0.91		11.46
cg04421523	chr6	12083035	-0.4653	0.4821	0.338	0.91	HIVEP1	92.19
cg02284297	chr5	65114084	-0.3513	0.3639	0.338	0.91	NLN	90.99
cg02169973	chr19	50983986	-0.8678	0.8992	0.338	0.91	C19orf63	53.56
cg16330369	chr8	71357702	1.009	1.045	0.338	0.91		78.45
cg17405812	chr10	1708500	1.987	2.059	0.338	0.91	ADARB2	50.35
cg27252395	chr6	24358327	-0.1691	0.1752	0.338	0.91	KAAG1	2.14
cg17624691	chrX	64754747	-0.7988	0.8276	0.338	0.91	LAS1L	4.62
cg12009606	chr19	6737691	-0.2409	0.2496	0.338	0.91	GPR108	5.16
cg17579075	chr11	18720358	-0.07975	0.08263	0.338	0.91	TMEM86A	1.01
cg21704491	chr20	388519	-0.07829	0.08112	0.338	0.91	RBCK1	2.13
cg25829154	chr12	16064194	-0.09791	0.1014	0.338	0.91	DERA	2.28
cg14595269	chr7	151216272	-1.205	1.248	0.338	0.91	RHEB	16.86
cg18105667	chr2	211480881	1.733	1.795	0.338	0.91	CPS1	81.39
cg19766363	chr14	101390241	3.483	3.609	0.338	0.91	SNORD113-1	48.31
cg03379894	chr5	141131868	-1.428	1.48	0.338	0.91		40.64
cg16248795	chr3	182698009	-0.09792	0.1015	0.338	0.91	DCUN1D1	2.52
cg23221363	chr6	32710933	-2.86	2.963	0.338	0.91	HLA-DQA2	79.37
cg18276069	chr6	30431592	-0.7027	0.7281	0.338	0.91		16.55
cg07148535	chr4	100010082	-0.09819	0.1017	0.338	0.91	ADH5	1.52
cg05611218	chr5	43121586	-0.07081	0.07337	0.338	0.91	ZNF131	1.61
cg02028758	chr16	85168709	1.903	1.972	0.338	0.91		63.42
cg05921699	chr19	42380725	-1.009	1.046	0.338	0.91	CD79A	64.69
cg06962067	chr1	9005910	-0.6152	0.6374	0.338	0.91	CA6	73.82
cg18195352	chr10	72199918	-1.907	1.975	0.338	0.91	NODAL	67.61
cg23405908	chr14	78324872	0.7874	0.8159	0.338	0.91	ADCK1	87.54
cg01380878	chr10	105538076	0.3376	0.3498	0.338	0.91	SH3PXD2A	93.99
cg02248514	chr14	32842070	0.4608	0.4775	0.338	0.91	AKAP6	93.02
cg08393805	chr5	4207866	2.512	2.602	0.338	0.91		42.81
cg08169341	chr8	48437852	1.324	1.372	0.338	0.91	KIAA0146	63.04
cg15021238	chr2	173305865	-1.333	1.381	0.338	0.91	ITGA6	77.12
cg10420942	chr14	76843181	-0.7466	0.7736	0.338	0.91	ESRRB	5.22
cg12109291	chr2	45232117	-1.139	1.18	0.338	0.91		19.09
cg19112895	chr3	147075099	1.518	1.573	0.338	0.91		12.45
cg14349951	chr7	6388827	-0.5543	0.5744	0.338	0.91	C7orf70	3.97
cg23968831	chr4	1617118	-1.109	1.15	0.338	0.91		36.48
cg22045077	chrX	131574127	-1.142	1.183	0.338	0.91	MBNL3	74.96
cg17780624	chr2	172949481	-0.1868	0.1935	0.338	0.91	DLX1	3.54
cg02672116	chr5	56205359	-0.2463	0.2552	0.338	0.91	C5orf35	3.49
ch.18.1002961R	chr18	51409750	0.8853	0.9174	0.338	0.91		11.35
cg21261487	chr18	74825893	-0.9268	0.9604	0.338	0.91	MBP	38.17
cg00388479	chr19	47354305	-0.1031	0.1069	0.338	0.91	AP2S1	2.7
cg13645704	chr7	6522802	-0.1104	0.1144	0.338	0.91	KDELR2	2.69
cg07090714	chr6	6857062	-0.4368	0.4526	0.338	0.91		12.54
cg16110541	chr1	68679600	0.5391	0.5586	0.338	0.91	GPR177	13.59
cg11875917	chr8	4980497	-1.141	1.182	0.338	0.91		92.75
cg00852398	chr7	154862969	1.237	1.282	0.338	0.91	HTR5A	46.89
cg08538976	chr1	19229774	-0.2358	0.2443	0.338	0.91	ALDH4A1	4.07
cg17470637	chr19	8478017	-0.1273	0.1319	0.338	0.91	MARCH2	2.99
cg23233975	chr1	236907957	-0.3577	0.3707	0.338	0.91	ACTN2	94.17
cg12976178	chr7	46114949	-0.8113	0.8407	0.338	0.91		89.98
cg15498134	chr1	25246854	-2.296	2.38	0.338	0.91	RUNX3	32.71
cg16267376	chr12	7053279	-0.1634	0.1693	0.338	0.91	C12orf57	3.94
cg16572268	chr12	118583242	-0.6395	0.6627	0.338	0.91	PEBP1	90.21
cg06832272	chr5	146170027	-0.7082	0.7338	0.338	0.91	PPP2R2B	89.93
cg12586496	chr19	12992070	-0.08586	0.08897	0.338	0.91	DNASE2	1.66
cg10932018	chr5	54516487	-0.1092	0.1131	0.338	0.91		2.46
cg07478773	chr1	40041131	-0.3017	0.3126	0.338	0.91	PABPC4	6.39
cg22324358	chr7	2583541	-0.6232	0.6459	0.338	0.91	C7orf27	72.36
cg18622075	chr7	82581607	-2.722	2.821	0.338	0.91	PCLO	61.06
cg25911482	chr7	152716678	-1.982	2.054	0.338	0.91		59.66
cg01552197	chr1	88368887	-0.9986	1.035	0.338	0.91		83.39
cg13356133	chr17	12877772	-1.824	1.891	0.338	0.91	RICH2	73.79
cg14872731	chr11	69456982	-0.5943	0.6159	0.338	0.91	CCND1	4.61
cg13514324	chr8	145755804	-0.7361	0.7628	0.338	0.91	MGC70857	87.36
cg25767112	chr1	8394362	-0.3848	0.3988	0.338	0.91	SLC45A1	92.73
cg09146232	chr17	64672129	-1.52	1.575	0.338	0.91	PRKCA	57.82
cg00958702	chr9	126801735	1.221	1.265	0.338	0.91		76.63
cg24872384	chr17	39323742	-1.213	1.257	0.338	0.91	KRTAP4-3	71.88
cg09258509	chr16	85521040	-0.4602	0.4769	0.338	0.91		91.26
cg17520712	chr10	75491477	-0.935	0.969	0.338	0.91	BMS1P4	74.22
cg13934990	chr9	27575280	-0.7444	0.7714	0.338	0.91	C9orf72	90.21
cg15001843	chr2	235771041	-0.6248	0.6475	0.338	0.91		49.98
cg02742969	chr5	172175604	0.6836	0.7084	0.338	0.91		10.03
cg02898094	chr7	96634914	-0.3677	0.381	0.338	0.91	DLX6AS	2.29
cg03159252	chr19	639161	3.972	4.116	0.338	0.91	FGF22	36.35
cg08717880	chr2	177014849	-2.44	2.529	0.338	0.91	HOXD4	48.11
cg25513133	chr6	149887296	-0.1374	0.1424	0.338	0.91	C6orf72	3.31
cg14691871	chr11	57382167	-1.193	1.237	0.338	0.91	SERPING1	56.53
cg06650914	chr18	74208293	-1.582	1.639	0.338	0.91		10.67
cg17860642	chr6	28864431	-0.1559	0.1615	0.338	0.91		4.04
cg10155681	chr10	90967233	-1.926	1.996	0.338	0.91	CH25H	8.97
cg22379776	chr13	45396698	-0.2459	0.2549	0.338	0.91		94.01
cg18133300	chr11	62376474	-0.2846	0.2949	0.338	0.91	EML3	93.71
cg01753788	chr8	145024929	0.8283	0.8584	0.338	0.91	PLEC1	66.23
cg04158739	chrX	71792943	-0.7357	0.7625	0.338	0.91	HDAC8	10.8
cg26464945	chr16	26082472	-2.299	2.383	0.338	0.91	HS3ST4	30.83
cg04014609	chr15	70392497	-0.2909	0.3015	0.338	0.91		5.87
cg15116388	chr17	618171	-0.06589	0.06829	0.338	0.91	VPS53	1.05
cg21189849	chr9	97743031	0.2267	0.235	0.338	0.91	C9orf3	94.42
cg10183035	chr7	92157937	-0.897	0.9297	0.338	0.91	PEX1	7.35
cg07175288	chr18	76266437	2.827	2.93	0.338	0.91		49.65
cg26361329	chr1	246888301	-0.6237	0.6464	0.338	0.91	SCCPDH	6.91
cg04278168	chr10	124578263	-2.101	2.177	0.338	0.91		54.65
cg10339295	chr14	101942203	2.032	2.106	0.338	0.91		63.88
cg14436888	chr8	124286735	-0.06162	0.06386	0.338	0.91	ZHX1	1.67
cg23488685	chr17	33570178	-0.07007	0.07263	0.338	0.91	SLFN5	1.85
cg15535174	chr20	35488454	-0.8796	0.9116	0.338	0.91	C20orf117	82.17
cg25789533	chr19	47104483	-0.07211	0.07474	0.338	0.91	CALM3	1.8
cg08587717	chrX	118709261	-1.005	1.042	0.338	0.91	UBE2A	13.81
cg12103219	chr19	30165308	0.5927	0.6143	0.338	0.91	PLEKHF1	97.9
cg02761715	chr12	12664457	-0.2411	0.2499	0.338	0.91	DUSP16	93.76
cg07930620	chr12	96431556	-1.76	1.824	0.338	0.91		68.03
cg15849724	chr6	54775185	-0.4165	0.4317	0.338	0.91	FAM83B	92.63
cg13975344	chr2	45170979	-1.517	1.572	0.338	0.91	SIX3	31.1
cg27661381	chr19	45349903	-0.1803	0.1869	0.338	0.91	PVRL2	3.76
cg00421541	chr1	218334134	-2.163	2.242	0.338	0.91		29.87
cg24764279	chr7	157333752	1.841	1.908	0.338	0.91	PTPRN2	43.88
cg20281882	chr8	42587131	-4.211	4.365	0.338	0.91	CHRNB3	52.14
cg14587524	chr19	38183262	-0.1936	0.2007	0.338	0.91	ZNF781	1.87
cg05451654	chr3	155572045	-0.1421	0.1473	0.338	0.91	SLC33A1	3.82
cg15575700	chr17	42072622	-0.5578	0.5782	0.338	0.91	PYY	9.6
cg00872984	chr6	32063991	2.144	2.222	0.338	0.91	TNXB	32.94
cg17657268	chr7	107643956	-0.05782	0.05994	0.338	0.91	LAMB1	1.34
cg02281489	chr2	239799825	-1.866	1.934	0.338	0.91	TWIST2	64.63
cg06291328	chr17	25621409	-0.1783	0.1848	0.338	0.91	WSB1	1.82
cg11687679	chr13	37573611	-0.5062	0.5247	0.338	0.91	EXOSC8	10.22
cg18036873	chr19	10362545	-0.1163	0.1205	0.338	0.91	MRPL4	2.65
cg22504204	chr20	17207562	-0.06658	0.06901	0.338	0.91	PCSK2	1.57
cg01794103	chr15	78342494	1.478	1.532	0.338	0.91	TBC1D2B	42.74
cg01064265	chr16	55363058	-2.405	2.493	0.338	0.91	IRX6	15.49
cg15069823	chr18	11752904	-0.6131	0.6355	0.338	0.91	GNAL	6.98
cg22796958	chr3	157221260	1.279	1.326	0.338	0.91	VEPH1	61.8
cg24863254	chr3	70901479	1.732	1.795	0.338	0.91		67.77
cg03166779	chr7	14029285	-0.3314	0.3435	0.338	0.91	ETV1	2.76
cg21671052	chr12	119027591	-1.231	1.276	0.338	0.91		30.75
cg23693683	chr3	46924113	-1.2	1.244	0.338	0.91	PTH1R	7.88
cg02909446	chr10	73849124	-1.254	1.3	0.338	0.91	SPOCK2	52.94
cg12816876	chr14	32363503	-0.9655	1.001	0.338	0.91		48.63
cg24018174	chr21	39748803	-2.389	2.476	0.338	0.91		51.88
cg18685915	chr2	202015549	-0.81	0.8397	0.338	0.91	CFLAR	89.7
cg06913744	chr1	43774711	-0.4472	0.4636	0.338	0.91	TIE1	89.19
cg10636896	chr1	199947580	-0.5472	0.5672	0.338	0.91		86.85
cg00708380	chr11	75378502	-0.2981	0.309	0.338	0.91	MAP6	3.93
cg09538135	chr21	38593663	1.072	1.111	0.338	0.91		4.49
cg24032872	chr19	38104709	-0.4862	0.504	0.338	0.91	ZNF540	88.94
cg20780811	chr5	170289021	-0.7974	0.8266	0.338	0.91	RANBP17	7.62
cg13155599	chr4	120221765	-0.3692	0.3827	0.338	0.91	C4orf3	1.77
cg10864680	chr13	108922274	-0.6956	0.7211	0.338	0.91	TNFSF13B	12.51
cg14586887	chr7	28966691	-0.1684	0.1746	0.338	0.91		3.31
cg12878228	chr7	142456124	-1.124	1.166	0.338	0.91	PRSS1	34.04
cg06296890	chr11	116256117	-1.698	1.76	0.338	0.91		48.13
cg20681688	chr13	112849184	-1.958	2.029	0.338	0.91		35.44
cg14983293	chr11	8955878	-0.3551	0.3681	0.338	0.91	C11orf16	92.03
cg05470523	chr7	49814781	-2.038	2.113	0.338	0.91	VWC2	27.34
cg09097668	chr3	49448871	-0.8711	0.9031	0.338	0.91	RHOA	4.79
cg16569273	chr6	27247725	0.2196	0.2276	0.338	0.91		2.93
cg15720547	chr11	70049975	-0.4462	0.4626	0.338	0.91	FADD	5.34
cg05058103	chr7	99051500	0.3063	0.3175	0.338	0.91	CPSF4	95.14
cg20802509	chr1	229764652	0.9911	1.027	0.338	0.91	URB2	93.14
cg02931685	chr19	14376360	-2.279	2.363	0.338	0.91		28.09
cg25991122	chr5	179246250	-0.1758	0.1823	0.338	0.91	SQSTM1	2.92
cg23355546	chr19	38129121	-0.7038	0.7296	0.338	0.91	ZFP30	90.93
cg02615833	chr5	175976342	-1.18	1.224	0.338	0.91	PCDH24	64.73
cg21910545	chr3	124774918	-0.1465	0.1518	0.338	0.91	HEG1	3.98
cg25950369	chr3	118753738	-0.09083	0.09416	0.338	0.91	IGSF11	2.44
cg22809491	chr6	166263628	-0.4353	0.4512	0.338	0.91		5.65
cg02281208	chr15	27216008	-3.179	3.296	0.338	0.91	GABRG3	30.52
cg08659421	chr16	3117862	-1.242	1.288	0.338	0.91	IL32	66.63
cg19990785	chr11	67232403	-1.485	1.539	0.338	0.91	TMEM134	21.66
cg10956413	chr22	21057317	-0.08814	0.09137	0.338	0.91	TMEM191A	2.53
cg14402217	chr2	71222108	-0.5126	0.5315	0.338	0.91	TEX261	3.11
cg27077050	chr14	104182175	-0.09136	0.09472	0.338	0.91	ZFYVE21	2.09
cg14619443	chr9	6681415	0.7033	0.7291	0.338	0.91		15.86
cg26967415	chr17	7748407	-0.2322	0.2407	0.338	0.91	KDM6B	3.29
cg02158822	chr2	54882801	0.279	0.2893	0.338	0.91	SPTBN1	93.3
cg11419064	chr11	2291264	-1.145	1.187	0.338	0.91	ASCL2	11.52
cg10025443	chr9	93564339	-1.249	1.295	0.338	0.91	SYK	4.22
cg13310628	chr16	576870	-0.1718	0.1781	0.338	0.91	SOLH	3.19
cg22861758	chr5	65018493	-0.2789	0.2892	0.338	0.91	SGTB	3.15
cg09075114	chr4	25165803	0.3299	0.342	0.338	0.91		92
cg15120848	chr1	39407998	-0.2755	0.2856	0.338	0.91	RHBDL2	93.6
cg17108209	chr12	117484306	-1.147	1.189	0.338	0.91	TESC	55.62
cg04537209	chr17	42767308	-0.1193	0.1237	0.338	0.91	CCDC43	2.19
cg19902569	chr11	62313929	-0.6556	0.6797	0.338	0.91	AHNAK	6.43
cg14577029	chr17	7983254	-0.3162	0.3279	0.338	0.91	ALOX12B	4.95
cg08278357	chr19	59050122	-0.08251	0.08555	0.338	0.91		1.22
cg23605175	chr1	1552796	-0.2371	0.2458	0.338	0.91	MIB2	95.14
cg03169170	chr16	67698948	-0.5904	0.6121	0.338	0.91	C16orf48	89.49
cg16260355	chr10	72575844	-0.5551	0.5755	0.338	0.91	SGPL1	11.64
cg17641104	chr12	96794247	-0.6175	0.6402	0.338	0.91	CDK17	5.2
cg19766471	chr11	2322802	-0.9085	0.9419	0.338	0.91	C11orf21	76.74
cg21457031	chr19	6460200	-0.1284	0.1331	0.338	0.91	SLC25A23	2.33
cg05947570	chr10	89623020	-0.5177	0.5368	0.338	0.91	PTEN	1.69
cg11993451	chr8	134147137	-0.8341	0.8648	0.338	0.91	TG	92.02
cg20271057	chr3	16974160	-0.62	0.6428	0.338	0.91	PLCL2	88.35
cg27246744	chr3	31746590	1.008	1.045	0.338	0.91	OSBPL10	62.35
cg06391563	chr6	33679659	0.1993	0.2066	0.338	0.91	C6orf125	4.06
cg25027091	chr1	27248153	-0.07277	0.07544	0.338	0.91	NUDC	1.38
cg11415705	chr1	38273375	-0.354	0.367	0.338	0.91	C1orf122	4.71
cg14128819	chr18	43678270	-0.5818	0.6032	0.338	0.91	ATP5A1	4.31
cg05385299	chr16	11376309	-0.8164	0.8464	0.338	0.91	PRM1	86.98
cg15731001	chrX	152954859	1.656	1.717	0.338	0.91	SLC6A8	62.79
cg25463317	chr6	136371535	-1.199	1.243	0.338	0.91	PDE7B	87.02
cg15392549	chr6	104216442	-2.283	2.367	0.338	0.91		58.34
cg07341907	chr9	35161971	-0.4646	0.4817	0.338	0.91	UNC13B	3.21
cg20894963	chr12	9885564	-0.8653	0.8972	0.338	0.91	CLECL1	86.13
cg27538095	chr19	48525083	-2.148	2.227	0.338	0.91	ELSPBP1	73.08
cg15899410	chr15	76136386	-0.4612	0.4781	0.338	0.91	UBE2Q2	11.24
cg10723404	chr17	39819157	-0.2713	0.2813	0.338	0.91		3.73
cg26960224	chr14	24509703	-0.2597	0.2693	0.338	0.91	DHRS4L1	93.98
cg18945842	chr22	42306589	-0.06925	0.0718	0.338	0.91		1.82
cg04241444	chr20	43594850	-0.1196	0.124	0.338	0.91	STK4	3.39
cg14664464	chr7	156685988	-0.05929	0.06147	0.338	0.91	LMBR1	1.39
cg21875234	chr16	12009405	-0.1338	0.1388	0.338	0.91	GSPT1	1.61
cg05917111	chr16	75568999	-1.058	1.097	0.338	0.91	CHST5	66.36
cg13582960	chr14	102771505	-0.06173	0.064	0.338	0.91	RAGE	1.71
cg22495008	chr1	228077420	-0.663	0.6874	0.338	0.91		77.23
cg04189727	chr11	64875106	-0.6374	0.6609	0.338	0.91	C11orf2	88.79
cg05678938	chr3	179371510	-0.146	0.1513	0.338	0.91	USP13	2.79
cg04412200	chr7	148680425	-0.5057	0.5243	0.338	0.91		8.57
cg22352434	chr19	10226494	0.107	0.1109	0.338	0.91	EIF3G	97.75
cg23322122	chr18	77269319	-1.753	1.818	0.338	0.91	NFATC1	68.87
cg15045441	chr6	72130432	-0.3985	0.4132	0.338	0.91	C6orf155	2.9
cg24985715	chr7	152452963	-0.6201	0.643	0.338	0.91		88.35
cg25631940	chr20	43589250	-0.1583	0.1641	0.338	0.91	TOMM34	3.32
cg00541718	chr7	630823	-2.256	2.339	0.338	0.91	PRKAR1B	52.84
cg24580071	chr1	76620271	-1.691	1.753	0.338	0.91	ST6GALNAC3	24.18
cg25444556	chr5	153990114	-0.2306	0.2391	0.338	0.91		2.04
cg03103888	chr13	114147763	0.1697	0.1759	0.338	0.91	TMCO3	3.32
cg12598428	chrX	153607534	1.5	1.555	0.338	0.91	EMD	8.17
cg06793267	chr3	57993846	-0.07347	0.07618	0.338	0.91	FLNB	1.94
cg16507354	chr20	3869575	-0.1776	0.1841	0.338	0.91	PANK2	1.79
cg18201671	chr1	223317548	-0.6094	0.6319	0.338	0.91	TLR5	71.14
cg24588468	chr2	26203015	-3.084	3.198	0.338	0.91	KIF3C	86.24
cg21222634	chr20	57465926	-0.57	0.5911	0.338	0.91	GNAS	2.27
cg15930811	chr1	19922369	0.9574	0.9927	0.338	0.91	C1orf151	88.41
cg27651070	chr11	46391669	0.6292	0.6525	0.338	0.91	DGKZ	58.26
cg04400131	chr1	65005934	-0.8039	0.8337	0.338	0.91	CACHD1	87.61
cg23645149	chr17	35870381	-0.3372	0.3496	0.338	0.91	DUSP14	90.98
cg09649523	chr3	107597705	-0.4392	0.4554	0.338	0.91	LOC151658	93.91
cg22229034	chr5	172198031	-0.1307	0.1355	0.338	0.91	DUSP1	2.28
cg05138403	chr14	93510791	1.346	1.396	0.338	0.91	ITPK1	72.01
cg21570988	chr6	32116841	3.07	3.183	0.338	0.91	PRRT1	54.87
cg19003797	chr6	137819267	-1.616	1.676	0.338	0.91		4.79
cg09824782	chr6	28832121	-0.1793	0.186	0.338	0.91		3.66
cg03736058	chr19	4361801	0.07717	0.08002	0.338	0.91	SH3GL1	98.32
cg07355157	chr10	23385780	1.217	1.262	0.338	0.91	MSRB2	75.81
cg10549227	chr20	3048294	-0.3405	0.3531	0.338	0.91		91.91
cg01042749	chr10	102672582	-0.1416	0.1468	0.338	0.91	FAM178A	3.54
cg01952012	chr13	42851862	-2.794	2.897	0.338	0.91	AKAP11	47.52
cg10583931	chr5	75379800	-2.517	2.61	0.338	0.91	SV2C	22.69
cg16580737	chr3	154797589	-0.287	0.2976	0.338	0.91	MME	4.38
cg25969460	chr7	129042500	-0.6687	0.6935	0.338	0.91	AHCYL2	90.01
cg03723123	chrX	55935143	0.7874	0.8166	0.338	0.91		7.95
cg04579095	chr13	47127301	-0.1904	0.1974	0.338	0.91	LRCH1	2.41
cg00562731	chr1	178995133	-0.08671	0.08992	0.338	0.91	FAM20B	2.07
cg19022525	chr17	40664917	-0.8383	0.8694	0.338	0.91	ATP6V0A1	26.26
cg21742213	chr12	31670272	-0.7431	0.7706	0.338	0.91	DENND5B	90.06
cg06185452	chr6	16065144	-0.7588	0.787	0.338	0.91		14.4
cg05563613	chr7	99070410	-0.06461	0.067	0.338	0.91	ZNF789	1.48
cg23257840	chr19	57703144	-0.09392	0.0974	0.338	0.91	ZNF264	1.49
cg19047158	chr2	208080231	-0.7454	0.773	0.338	0.91		31.04
cg13129833	chr1	145023679	-0.6528	0.677	0.338	0.91	PDE4DIP	82.77
cg07277962	chr8	11701719	-0.5258	0.5453	0.338	0.91	CTSB	87.34
cg13898762	chr9	137028590	-0.8281	0.8588	0.338	0.91		4.86
cg06918506	chr19	35981347	-1.784	1.851	0.338	0.91	KRTDAP	46.87
cg22605179	chr22	29664171	-0.8406	0.8718	0.338	0.91	EWSR1	2.95
cg12783799	chr13	20803852	-0.5361	0.556	0.338	0.91	GJB6	90.42
cg18658371	chr14	91527208	-0.09006	0.0934	0.338	0.91	RPS6KA5	2.22
cg02015741	chr5	3394050	2.217	2.3	0.338	0.91		45.1
cg10003549	chr20	16554254	-0.6199	0.6429	0.338	0.91	KIF16B	4.22
cg26943399	chr4	76649977	-0.4916	0.5098	0.338	0.91	USO1	7.6
cg21964162	chr8	7407308	-1.294	1.342	0.338	0.91		72.88
cg18527537	chr11	33279252	-0.496	0.5144	0.338	0.91	HIPK3	3.9
cg01807741	chr11	15649984	-1.231	1.277	0.338	0.91		79.45
cg18100653	chr7	155089030	-0.8832	0.9159	0.338	0.91	INSIG1	5.14
cg23048036	chr3	101442954	0.9656	1.001	0.338	0.91	CEP97	19.53
cg08111857	chr17	40840012	0.2496	0.2589	0.338	0.91	CNTNAP1	96.16
cg26866263	chr6	38997395	0.6489	0.673	0.338	0.91	DNAH8	10.2
cg06109939	chr11	33637874	-2.089	2.166	0.338	0.91	C11orf41	55.27
cg23159250	chr11	134783504	-0.9434	0.9784	0.338	0.91		25.46
cg26522278	chr19	496296	-0.5493	0.5697	0.338	0.91	MADCAM1	10.79
cg18643055	chr4	168159018	2.774	2.877	0.338	0.91		58.04
cg16358257	chr10	112836609	-0.377	0.391	0.338	0.91	ADRA2A	3.68
cg20300135	chr14	105909472	0.5354	0.5553	0.338	0.91	MTA1	90.8
cg25072880	chr8	22719995	-0.6136	0.6363	0.338	0.91	PEBP4	91.34
cg13791538	chr14	21569453	-0.5976	0.6198	0.338	0.91	ZNF219	89.38
cg03262295	chr4	1807954	-1.364	1.415	0.338	0.91	FGFR3	60.92
cg27467275	chr10	1245261	-1.287	1.335	0.338	0.91	ADARB2	29.52
cg02262709	chr6	116774768	-0.382	0.3962	0.338	0.91		93.92
cg25692732	chrX	153715426	1.173	1.217	0.338	0.91	UBL4A	13.25
cg08783499	chr11	133790265	-1.167	1.21	0.338	0.91	IGSF9B	80.31
cg09233980	chr22	47069799	-0.5856	0.6074	0.338	0.91	GRAMD4	85.36
cg01903654	chr5	139225955	-0.9669	1.003	0.338	0.91		68.47
cg24812891	chr2	170336455	-0.1433	0.1487	0.338	0.91	BBS5	2.02
cg17189435	chr8	141467699	-0.3743	0.3883	0.338	0.91	TRAPPC9	2.98
cg18596636	chr15	26915732	2.075	2.152	0.338	0.91	GABRB3	84.41
cg14222479	chr3	169487675	0.9922	1.029	0.338	0.91	ARPM1	9
cg27573888	chr1	28206343	-0.3863	0.4006	0.338	0.91	C1orf38	88.94
cg26134737	chr10	528141	1.168	1.212	0.338	0.91	DIP2C	94.44
cg18261601	chr3	100053659	-0.9157	0.9498	0.338	0.91	NIT2	6.02
cg24328125	chr12	126168546	-0.3247	0.3367	0.338	0.91		1.54
cg17360745	chr15	57884357	-0.1769	0.1834	0.338	0.91	GCOM1	3.54
cg13857947	chr2	240318818	-0.8499	0.8815	0.338	0.91	HDAC4	75.18
cg03721281	chr17	40557138	0.1903	0.1974	0.338	0.91	PTRF	97.37
cg15026001	chr15	51395351	-0.5667	0.5878	0.338	0.91	TNFAIP8L3	90.27
cg07871590	chr7	127671193	1.737	1.802	0.338	0.91	LRRC4	62.87
cg06934829	chr4	44682858	-1.303	1.351	0.338	0.91	GUF1	82.68
cg23894862	chr19	38826104	-1.239	1.286	0.338	0.91	CATSPERG	48.15
cg12774454	chr4	8095174	-2.848	2.954	0.338	0.91	ABLIM2	58.4
cg26344606	chr8	21976510	-0.8323	0.8633	0.338	0.91	HR	29.68
cg12639781	chr10	180504	-0.1019	0.1056	0.338	0.91	ZMYND11	2.38
cg20778582	chr11	63753376	-0.591	0.613	0.338	0.91	OTUB1	14.57
cg16100555	chr14	74416980	-0.07113	0.07378	0.338	0.91	COQ6	1.65
cg05172394	chr4	54233429	-0.8793	0.9121	0.338	0.91	SCFD2	89.57
cg25307471	chr11	125436098	-0.5721	0.5934	0.338	0.91		87.41
cg07903316	chr10	99205749	0.3525	0.3656	0.338	0.91	ZDHHC16	15.65
cg03991300	chr16	672283	2.199	2.281	0.338	0.91	RAB40C	71.72
cg00513334	chr20	50717333	-1.503	1.559	0.338	0.91	ZFP64	68.59
cg14020824	chr4	106473040	-0.8357	0.8669	0.338	0.91	FLJ20184	16.42
cg15868178	chr3	120501329	-0.4104	0.4257	0.338	0.91	GTF2E1	90.55
cg02610102	chr19	7700064	-0.8659	0.8981	0.338	0.91	PCP2	82.36
cg01137737	chr16	19533410	-0.5562	0.5769	0.338	0.91	GDE1	6.42
cg11078090	chr1	23878540	0.5848	0.6067	0.338	0.91		83.38
cg03997390	chr2	201170790	-0.1375	0.1426	0.338	0.91	SPATS2L	3.69
cg12599275	chr1	3011274	-1.202	1.247	0.338	0.91	PRDM16	38.12
cg02461388	chr1	10490943	-0.09302	0.09649	0.338	0.91	APITD1	1.41
cg16603059	chr1	17308737	-0.3611	0.3746	0.338	0.91	MFAP2	91.43
cg16661269	chr2	223103743	-1.657	1.719	0.338	0.91	PAX3	49.97
cg06836480	chr2	169928251	-1.142	1.185	0.338	0.91	DHRS9	34.57
cg10755035	chr8	143070356	-1.68	1.743	0.338	0.91		24.76
cg02030628	chr11	62554067	-0.4361	0.4524	0.338	0.91	TMEM179B	5.19
cg02797019	chr14	64932467	-0.1117	0.1159	0.338	0.91	AKAP5	2.53
cg26866168	chr5	140528785	-2.209	2.292	0.338	0.91	PCDHB6	22.45
cg06353725	chr1	162036019	1.375	1.426	0.338	0.91		50.48
cg23793104	chr4	85401758	-1.083	1.124	0.338	0.91		75.22
cg20781461	chr17	42836175	-0.07618	0.07902	0.338	0.91	ADAM11	2
cg11837016	chr18	45558118	-0.6828	0.7083	0.338	0.91	ZBTB7C	85.95
cg05433285	chr19	1261271	-0.2808	0.2913	0.338	0.91		2.3
cg01712452	chr20	56736072	-0.8313	0.8624	0.338	0.91	C20orf85	83.7
cg25381331	chr1	53556414	0.3218	0.3338	0.338	0.91	SLC1A7	95.09
cg14333539	chr2	242499512	-1.79	1.857	0.338	0.91	BOK	54.7
cg10190863	chr5	139077047	2.502	2.595	0.338	0.91		24.05
cg03219282	chr6	30042985	0.8243	0.8551	0.338	0.91	RNF39	2.15
cg26218047	chr1	117035969	-0.4471	0.4638	0.338	0.91		94.5
cg12683120	chr20	50182196	0.5428	0.5631	0.338	0.91		83.98
cg10632342	chr19	43918408	-2.085	2.163	0.338	0.91	TEX101	58.23
cg03340760	chr2	121071458	1.117	1.159	0.338	0.91		21.93
cg24099680	chr13	113424278	-1.542	1.6	0.338	0.91	ATP11A	76.61
cg24343823	chr10	133048362	-1.142	1.185	0.338	0.91	TCERG1L	48.17
cg07169046	chr15	39120381	-1.547	1.605	0.338	0.91		69.19
cg22366498	chrX	49027884	1.456	1.511	0.338	0.91	PLP2	18.7
cg21023052	chr2	27009110	-0.05826	0.06044	0.338	0.91	CENPA	1.41
cg01720722	chr1	205491541	-0.748	0.776	0.338	0.91	CDK18	59.5
cg05319934	chr16	2284375	-0.5516	0.5722	0.338	0.91	E4F1	90.58
cg18959827	chr11	4704800	-2.169	2.25	0.338	0.91	OR51E2	64.53
cg25219047	chr19	3500813	-0.1452	0.1507	0.338	0.91	DOHH	2.98
cg25683752	chr12	110437188	-0.8282	0.8592	0.338	0.91	ANKRD13A	3.17
cg09041644	chr7	120801	-1.442	1.496	0.338	0.91		42.14
cg00127861	chr16	86951112	-1.765	1.831	0.338	0.91		81.73
cg02093062	chr10	99496557	-1.031	1.07	0.338	0.91	ZFYVE27	76.13
cg16078521	chr1	45672383	0.1019	0.1057	0.338	0.91	ZSWIM5	2.13
cg10863737	chr6	41383225	-3.382	3.509	0.338	0.91		47.52
cg26403151	chr10	132001268	-2.704	2.805	0.338	0.91		71.07
cg21586955	chr2	220042941	-0.06654	0.06904	0.338	0.91	FAM134A	1.3
cg21337984	chr17	6544054	-0.3644	0.378	0.338	0.91	TXNDC17	5.26
cg22541735	chr2	176988203	4.272	4.432	0.338	0.91	HOXD9	24.37
cg15747595	chr8	98289880	2.129	2.209	0.338	0.91	TSPYL5	45.41
cg22945302	chr1	26606601	-0.1817	0.1885	0.338	0.91	SH3BGRL3	2.56
cg15375826	chr11	6896603	3.217	3.338	0.338	0.91	OR10A4	59.17
cg04270033	chr22	31364304	-0.4421	0.4586	0.338	0.91	TUG1	88.96
cg26551299	chr12	4386468	0.7899	0.8195	0.338	0.91	CCND2	15.17
cg17115250	chr6	28557291	-2.977	3.089	0.338	0.91		30.72
cg05348366	chr1	19665184	0.8476	0.8793	0.338	0.91		18.49
cg25196611	chr1	64276571	1.51	1.567	0.338	0.91	ROR1	68.83
cg13804918	chr6	160182841	-0.08829	0.0916	0.338	0.91	ACAT2	1.12
cg06706813	chr3	194826411	-4.146	4.302	0.338	0.91	C3orf21	59.71
cg24776471	chr7	75676718	-0.1028	0.1066	0.338	0.91	STYXL1	2.75
cg25307902	chr20	10199210	-2.386	2.475	0.338	0.91	SNAP25	18.24
cg22807378	chr6	170151601	-0.08034	0.08335	0.338	0.91	TCTE3	1.28
cg17742099	chr6	29589415	-2.251	2.335	0.338	0.91	GABBR1	38.22
cg27352066	chr6	32939777	-0.2104	0.2183	0.338	0.91	BRD2	2.37
cg23091984	chr19	31839664	-0.1482	0.1537	0.338	0.91	TSHZ3	2.06
cg00392872	chr20	33104052	-0.331	0.3434	0.338	0.91	DYNLRB1	3.99
cg23698271	chr10	121346762	6.081	6.309	0.338	0.91	TIAL1	69.74
cg10206931	chr16	23199222	-1.202	1.247	0.338	0.91	SCNN1G	76.99
cg17759443	chr20	3662724	-0.07633	0.0792	0.338	0.91	ADAM33	2.01
cg02622209	chr17	19239866	-0.226	0.2344	0.338	0.91	EPN2	96.68
cg18529892	chr19	1052159	-1.485	1.541	0.338	0.91	ABCA7	59.87
cg17890782	chr1	212004327	-0.1415	0.1468	0.338	0.91	LPGAT1	3.32
cg17429457	chr12	109534470	1.002	1.039	0.338	0.91	UNG	84.26
cg11992992	chr3	71633216	-0.3594	0.3729	0.338	0.91	FOXP1	6.27
cg14294646	chr9	129243551	-0.6615	0.6864	0.338	0.91	FAM125B	80.71
cg17868112	chr1	222909660	-0.7529	0.7812	0.338	0.91	FAM177B	89.01
cg27271738	chr16	88166905	-1.829	1.897	0.338	0.91		36.64
cg19758151	chr17	49008556	-0.1008	0.1045	0.338	0.91		1.88
cg04900928	chr18	44702603	-0.2913	0.3022	0.338	0.91	IER3IP1	4.93
cg15790073	chr7	102715565	-0.06136	0.06367	0.338	0.91	ARMC10	1.42
cg18755984	chr5	6667258	-1.779	1.846	0.338	0.91	SRD5A1	63.73
cg00513411	chr6	21586262	-0.3614	0.375	0.338	0.91		93.09
cg19471376	chr17	900228	-0.3471	0.3602	0.338	0.91	TIMM22	2.61
cg04028070	chr10	12391599	-0.8694	0.9021	0.338	0.91	CAMK1D	13.02
cg25178784	chr11	64875750	0.1012	0.105	0.338	0.91	C11orf2	98.56
cg02049865	chrX	117973548	1.387	1.439	0.338	0.91		19.37
cg09106587	chr4	122155606	-0.7153	0.7422	0.338	0.91		84.91
cg24884084	chr1	153003198	-1.289	1.338	0.338	0.91	SPRR1B	27.66
cg13602813	chr3	13920840	-0.7775	0.8067	0.338	0.91	WNT7A	15.72
cg03191830	chr19	36134461	-0.08321	0.08634	0.338	0.91	ETV2	1.46
cg12237946	chr15	34394376	-0.1028	0.1067	0.338	0.91	PGBD4	2.59
cg24528297	chr14	103995361	-0.342	0.3549	0.338	0.91	TRMT61A	4.34
cg15445111	chr15	51057859	-0.0629	0.06527	0.338	0.91	SPPL2A	1.48
cg24895258	chr7	156792645	-0.064	0.06641	0.338	0.91		1.44
cg18538675	chr20	60740466	0.1116	0.1158	0.338	0.91	SS18L1	98.23
cg06770536	chr1	11042381	-1.312	1.361	0.338	0.91	C1orf127	64.71
cg19509125	chr4	87343777	-0.7993	0.8294	0.338	0.91	MAPK10	90.86
cg24765446	chr20	44167974	-2.953	3.064	0.338	0.91	WFDC6	59.47
cg06568506	chr16	27473774	-0.0931	0.09661	0.338	0.91	GTF3C1	98.32
cg09714181	chr5	126853350	-0.06991	0.07254	0.338	0.91	PRRC1	1.42
cg04428071	chr17	80225377	-0.6726	0.6979	0.338	0.91	CSNK1D	88.54
cg10044431	chr12	7114706	-0.5629	0.5841	0.338	0.91	LPCAT3	93.31
cg15563027	chr4	41215455	0.3006	0.3119	0.338	0.91	APBB2	7.45
cg18245230	chr7	157204586	-0.9226	0.9574	0.338	0.91	DNAJB6	29.2
cg05265562	chr2	46848274	-0.4408	0.4574	0.338	0.91	CRIPT	91.22
cg17339414	chr4	1334513	0.1408	0.1461	0.338	0.91		97.32
cg20363199	chr10	108335668	-2.505	2.599	0.338	0.91	SORCS1	55.16
cg26781150	chr1	45792542	-0.3163	0.3282	0.338	0.91	HPDL	6.74
cg04200411	chr17	80449551	0.5371	0.5574	0.338	0.91		91.14
cg13670448	chr10	75007078	-0.1597	0.1657	0.338	0.91	DNAJC9	1.89
cg13547644	chr1	229569608	0.8461	0.878	0.338	0.91	ACTA1	11.98
cg00851333	chr10	104403453	-0.1808	0.1876	0.338	0.91	TRIM8	3.44
cg12351856	chr18	19192308	-0.3612	0.3748	0.338	0.91	SNRPD1	3.44
cg13945224	chr9	98111970	-3.16	3.279	0.338	0.91		43.52
cg00834537	chr14	104047751	-2.71	2.812	0.338	0.91	C14orf153	73.04
cg17615744	chr11	105948704	-0.1307	0.1356	0.338	0.91	KBTBD3	2.15
cg08304080	chr8	144204145	-0.7832	0.8127	0.338	0.91		89.32
cg13921387	chr1	109655348	-0.1641	0.1703	0.338	0.91	C1orf194	4.26
cg15944459	chr22	38507857	-0.4814	0.4996	0.338	0.91	PLA2G6	91.37
cg00583535	chr1	201159906	0.3705	0.3845	0.338	0.91	IGFN1	5.26
cg14179908	chr22	44319666	-0.05529	0.05738	0.338	0.91	PNPLA3	1.18
cg15123562	chr6	44044507	-0.1706	0.1771	0.338	0.91		3.57
cg17731079	chr2	37899023	-0.06564	0.06811	0.338	0.91	CDC42EP3	1.41
cg01236132	chr13	112723581	-2.096	2.176	0.338	0.91	SOX1	30.16
cg00162001	chr2	42479385	-0.9538	0.9898	0.338	0.91	EML4	80.28
cg16526287	chr6	15524865	-0.3327	0.3453	0.338	0.91	DTNBP1	95.01
cg12464233	chr1	153940377	-0.2261	0.2347	0.338	0.91	SLC39A1	4.05
cg09226596	chr14	38668541	-1.879	1.95	0.338	0.91		36.36
cg26938153	chr7	137686926	-0.5331	0.5532	0.338	0.91	CREB3L2	3.38
cg07548512	chr1	1155472	0.09917	0.1029	0.338	0.91	SDF4	98.4
cg26609691	chr12	133430226	-0.4253	0.4413	0.338	0.91	CHFR	92.64
cg01227027	chr20	61430899	0.205	0.2128	0.338	0.91	C20orf20	98.15
cg06606456	chr11	10880028	-0.1822	0.1891	0.338	0.91	ZBED5	3.2
cg24961139	chr6	66709459	-2.822	2.928	0.338	0.91		85.49
cg04671614	chr15	78913820	-0.9507	0.9867	0.338	0.91	CHRNA3	20.06
cg05215649	chr11	71196591	-0.6438	0.6681	0.338	0.91	NADSYN1	75.76
cg16371598	chrX	72433997	-3.291	3.415	0.338	0.91	NAP1L2	25.93
cg09483967	chr12	109166645	-0.8643	0.897	0.338	0.91		60.88
cg14593420	chr12	1708017	-0.8859	0.9193	0.338	0.91		87.54
cg13797285	chr1	115631930	-0.781	0.8106	0.338	0.91	TSPAN2	13.11
cg15384400	chr4	36257279	-1.5	1.557	0.338	0.91		20.96
cg23144852	chr3	193405999	-0.2113	0.2193	0.338	0.91	OPA1	94.99
cg03535066	chr14	62228987	-0.527	0.5469	0.338	0.91	SNAPC1	4.72
cg14124788	chr12	100379004	-0.3298	0.3423	0.338	0.91	ANKS1B	5.13
cg12538435	chr7	150801757	0.5856	0.6077	0.338	0.91	AGAP3	72.2
cg11285284	chr6	30709012	-1.044	1.083	0.338	0.91	FLOT1	24.98
cg19881880	chr17	47958146	-0.1159	0.1202	0.338	0.91		3.26
cg18191494	chr12	13157611	-1.102	1.143	0.338	0.91	HTR7P	83.7
cg16851989	chr19	55681960	-1.06	1.1	0.338	0.91		12.65
cg03022263	chr14	104356172	-0.9803	1.017	0.338	0.91		22.64
cg01961018	chr14	67999752	-0.7993	0.8295	0.338	0.91	PLEKHH1	11.9
cg10713515	chr10	22603999	-1.085	1.126	0.338	0.91	COMMD3	80.75
cg23493167	chr2	219920195	-0.701	0.7275	0.338	0.91	IHH	49.23
cg05291385	chr2	73461228	-0.0798	0.08282	0.338	0.91	CCT7	1.95
cg05840553	chr9	130212635	-0.1941	0.2014	0.338	0.91	RPL12	3.98
cg12078510	chr19	53030774	-0.7722	0.8015	0.338	0.91	ZNF808	15.07
cg26394055	chr1	161184921	0.3363	0.349	0.338	0.91	FCER1G	91.11
cg18203280	chr1	82130951	-1.116	1.159	0.338	0.91		87.28
cg19632635	chr4	189191506	3.511	3.643	0.338	0.91		57.31
cg01574381	chr7	102715204	-0.2534	0.263	0.338	0.91	ARMC10	4.03
cg23954465	chr10	8078038	1.612	1.673	0.338	0.91		60.96
cg14213590	chr9	139237503	-1.087	1.128	0.338	0.91	GPSM1	13.6
cg01011898	chr2	9283292	-0.6575	0.6823	0.338	0.91		16.12
cg12436626	chr1	112298490	-0.4662	0.4839	0.338	0.91	DDX20	6.59
cg20109495	chr17	3183418	-1.485	1.541	0.338	0.91	OR3A2	81.16
cg18220151	chr1	93250584	-0.628	0.6518	0.338	0.91	EVI5	6.38
cg16008440	chr1	161983790	2.931	3.042	0.338	0.91	OLFML2B	59.51
cg06035250	chr1	21835217	-1.001	1.039	0.338	0.91	ALPL	48.54
cg24921808	chr19	740313	-1.782	1.849	0.338	0.91	PALM	92.48
cg10550971	chr7	100887705	-0.07952	0.08253	0.338	0.91	FIS1	1.48
cg12597276	chr5	121297486	-0.1294	0.1343	0.338	0.91	SRFBP1	2.03
cg04596071	chr7	2155899	0.1398	0.1451	0.338	0.91	MAD1L1	97.44
cg14142283	chr5	50685716	1.746	1.812	0.338	0.91	ISL1	27.24
cg05224015	chr7	158235423	-1.016	1.055	0.338	0.91	PTPRN2	81.13
cg17137424	chr1	231299352	-2.796	2.902	0.338	0.91	TRIM67	32.59
cg00729461	chrX	133371084	2.39	2.48	0.338	0.91	CCDC160	14.04
cg07947705	chr19	58469897	-2.593	2.691	0.338	0.91	C19orf18	30.97
cg16913829	chr7	132937750	-0.1218	0.1264	0.338	0.91	EXOC4	2.98
cg04081153	chr1	27021879	-0.106	0.11	0.338	0.91	ARID1A	1.96
cg05718426	chr16	28949128	-1.049	1.089	0.338	0.91	CD19	43.06
cg02253760	chr3	147077616	-4.013	4.165	0.338	0.91		51.99
cg25523462	chr17	56429500	-0.0857	0.08895	0.338	0.91	SUPT4H1	1.59
cg19281677	chr6	24883019	-1.148	1.191	0.338	0.91	FAM65B	89.33
cg25545920	chrX	25033446	-0.7968	0.827	0.338	0.91	ARX	65.31
cg26537561	chr19	57335060	0.8447	0.8767	0.338	0.91	PEG3	85.4
cg04347164	chr19	3808862	-1.154	1.197	0.338	0.91	ZFR2	52.1
cg02907374	chr11	15095028	-1.446	1.501	0.338	0.91	CALCB	5.19
cg19446385	chr12	34458462	-2.943	3.055	0.338	0.91		62.67
cg14463304	chr12	12965884	0.3988	0.414	0.338	0.91	DDX47	8.32
cg16211507	chr5	139135961	-0.5436	0.5642	0.338	0.91		7.28
cg26411814	chr11	58390280	-0.3065	0.3182	0.338	0.91	CNTF	94.37
cg27011534	chr2	44223321	-0.3226	0.3349	0.338	0.91	LRPPRC	3.02
cg13283942	chr1	153606541	-0.1269	0.1317	0.338	0.91	S100A13	1.91
cg24868525	chr21	45431669	-0.1714	0.1779	0.338	0.91	TRAPPC10	5.05
cg15598425	chr19	48956889	0.4519	0.469	0.338	0.91	GRWD1	92.66
cg05868023	chr4	75230803	-0.8848	0.9184	0.338	0.91	EREG	8.99
cg08628911	chr16	1199592	-1.484	1.541	0.338	0.91		37.97
cg19563510	chr17	79881483	2.248	2.334	0.338	0.91	MAFG	46.45
cg20112035	chr1	212965051	-0.3125	0.3243	0.338	0.91	TATDN3	2.36
cg23150219	chr19	1237619	-0.2182	0.2265	0.338	0.91	C19orf26	3.35
cg14013417	chr11	992514	-0.1818	0.1888	0.338	0.91	AP2A2	97.14
cg02469604	chrX	153533342	-1.608	1.669	0.338	0.91	TKTL1	65.72
cg11762213	chr19	2308653	-1.036	1.075	0.338	0.91	LINGO3	52.36
cg16885734	chr12	6857974	-0.4779	0.4961	0.338	0.91	MLF2	88.51
cg23271099	chr6	43149472	0.9308	0.9662	0.338	0.91	CUL9	83.85
cg19582316	chr14	102031503	1.1	1.142	0.338	0.91		9.46
cg01359748	chr7	157474965	3.204	3.326	0.338	0.91	PTPRN2	71.09
cg12488585	chr12	132434050	-1.657	1.72	0.338	0.91	EP400	43.27
cg01177470	chr6	27870695	1.096	1.137	0.338	0.91		13.69
cg01152567	chr3	28294009	-1.379	1.431	0.338	0.91	CMC1	80.64
cg00244352	chr6	15495498	0.476	0.4941	0.338	0.91	JARID2	89.84
cg06811801	chr6	88028698	-1.019	1.057	0.338	0.91	GJB7	88.29
cg17960051	chr7	87257673	-0.09444	0.09803	0.338	0.91	ABCB1	2.12
cg00499707	chr20	34679665	-0.5515	0.5725	0.338	0.91		25.74
cg18072095	chr5	102595396	-0.09654	0.1002	0.338	0.91	C5orf30	2.34
cg25137918	chr12	52545323	-0.7718	0.8012	0.338	0.91		75.97
cg08233448	chr14	21978798	0.1156	0.12	0.338	0.91	METTL3	3.28
cg09404911	chr3	101498279	-0.07832	0.0813	0.338	0.91	FAM55C	1.45
cg25923609	chr5	3607092	-4.934	5.122	0.338	0.91		53.01
cg01321174	chr4	1041044	-1.529	1.587	0.338	0.91		48.17
cg11697317	chr5	1449596	1.89	1.962	0.338	0.91		46.21
cg25520146	chr8	133574073	-2.351	2.441	0.338	0.91	HPYR1	31.03
cg01103255	chr2	201753570	0.8308	0.8625	0.338	0.91	NIF3L1	14.06
cg24215635	chr13	30074671	-1.385	1.437	0.338	0.91	MTUS2	87.04
cg04692238	chr12	43063317	1.255	1.303	0.338	0.91		29.3
cg09822726	chr17	61443331	1.874	1.946	0.338	0.91	TANC2	56.5
cg17164340	chr13	53025003	-0.2339	0.2428	0.338	0.91	VPS36	4.75
cg18146927	chr1	200835888	-0.4803	0.4986	0.338	0.91		17.17
cg16867023	chr8	57361052	-0.2959	0.3072	0.338	0.91		93.62
cg25833989	chr15	74426957	-0.7088	0.7358	0.338	0.91	ISLR2	8.18
cg08272784	chr8	39695848	-0.3741	0.3883	0.338	0.91	ADAM2	93.11
cg16622863	chr3	169387280	-3.804	3.949	0.338	0.91		26.77
cg06455461	chr4	162119051	-2.579	2.678	0.338	0.91		73.85
cg26342734	chr17	7211307	-0.1629	0.1691	0.338	0.91	EIF5A	4.3
cg09807356	chr16	88905700	1.554	1.613	0.338	0.91	GALNS	33.64
cg13989455	chr1	12628244	-0.2588	0.2687	0.338	0.91	DHRS3	95.14
cg26508844	chr17	49244169	-0.07866	0.08166	0.338	0.91	NME2	2.3
cg24644201	chr11	46299066	-0.2417	0.2509	0.338	0.91	CREB3L1	4.67
cg17277248	chr2	107458180	-2.329	2.417	0.338	0.91	ST6GAL2	53.7
cg22049091	chr7	27573688	-1.654	1.717	0.338	0.91	HIBADH	83.02
cg27286069	chr11	118481882	-0.7652	0.7944	0.338	0.91	PHLDB1	4.12
cg25190824	chr1	40255903	1.494	1.551	0.338	0.91	BMP8B	49.45
cg19429466	chr4	87515395	-0.3658	0.3798	0.338	0.91	PTPN13	4.25
cg08835041	chr19	37461278	3.408	3.538	0.338	0.91		82.44
cg04126760	chr7	132299570	-1.039	1.079	0.338	0.91	PLXNA4	13.24
cg10018458	chrX	53461681	-1.246	1.294	0.338	0.91	HSD17B10	19.49
cg24739596	chr1	243967381	-1.09	1.132	0.338	0.91	AKT3	74.79
cg19268017	chr7	70060835	-1.02	1.058	0.338	0.91	AUTS2	13.02
cg00918738	chr20	589310	-0.7388	0.767	0.338	0.91	TCF15	75.73
cg00796793	chr5	180644590	-0.5393	0.5599	0.338	0.91		6.12
cg23593232	chr10	1570317	-1.226	1.273	0.338	0.91	ADARB2	30.38
cg12799537	chr12	56207909	-0.476	0.4942	0.338	0.91	SARNP	92.77
cg09622691	chr6	108476189	0.3387	0.3516	0.339	0.91		94.67
cg26315918	chr3	111793950	-0.2034	0.2112	0.339	0.91	TMPRSS7	5.06
cg00775197	chr6	44265054	-0.7226	0.7502	0.339	0.91	TCTE1	8.21
cg08113657	chr7	148701083	-0.4979	0.517	0.339	0.91	PDIA4	90.22
cg11843640	chr5	43602748	-0.1777	0.1845	0.339	0.91	NNT	4.77
cg01182048	chr10	71005638	-1.01	1.049	0.339	0.91	HKDC1	61.9
cg06746171	chr5	151138551	-0.7744	0.804	0.339	0.91	ATOX1	47.99
cg08642285	chr15	68498589	-0.8116	0.8427	0.339	0.91	CALML4	72.6
cg19084075	chr6	26124329	0.5303	0.5506	0.339	0.91	HIST1H2AC	5.44
cg08251531	chr9	129567802	-0.3997	0.415	0.339	0.91	ZBTB43	2.59
cg22400548	chr1	11367712	-3.143	3.263	0.339	0.91		67.5
cg15865150	chr3	49757134	1.16	1.204	0.339	0.91	AMIGO3	28.34
cg09499256	chr19	52263842	-1.089	1.131	0.339	0.91	FPR2	28.99
cg10356613	chr17	35294491	-1.355	1.407	0.339	0.91	LHX1	4.43
cg10599951	chr3	49397767	-0.4393	0.4561	0.339	0.91	RHOA	92.53
cg04105923	chr6	106451610	-0.8411	0.8733	0.339	0.91		20.89
cg09077530	chr1	3229195	-1.864	1.936	0.339	0.91	PRDM16	52.54
cg08865521	chr5	98264478	-0.3789	0.3934	0.339	0.91		3.57
cg06379383	chr3	150933460	-1.197	1.243	0.339	0.91	MED12L	86.12
cg09995507	chr1	21988494	-0.6559	0.681	0.339	0.91	RAP1GAP	22.45
cg26795848	chr8	6756730	2.589	2.688	0.339	0.91		62.3
cg06872770	chr1	3688128	-0.4988	0.518	0.339	0.91	LOC388588	89.6
cg05656900	chr2	26235097	-0.6055	0.6287	0.339	0.91		14.91
cg03206476	chrX	45240562	-2.633	2.734	0.339	0.91		58.38
cg15079124	chr7	142829213	-1.531	1.59	0.339	0.91	PIP	73.4
cg04153116	chr5	153990967	0.5598	0.5813	0.339	0.91		7.37
cg14880655	chr20	33133505	-0.3803	0.3949	0.339	0.91	MAP1LC3A	92.03
cg02811074	chr11	8615871	-0.0724	0.07518	0.339	0.91	STK33	1.25
cg03476357	chr21	30257390	-0.2534	0.2631	0.339	0.91	N6AMT1	4.46
cg22288011	chr3	182881613	-2.831	2.939	0.339	0.91	LAMP3	60.93
cg08292290	chr14	96010497	-0.2747	0.2852	0.339	0.91	GLRX5	92.75
cg12309348	chr17	32904255	-1.036	1.075	0.339	0.91	C17orf102	33.8
cg13597809	chr9	139801238	-0.7225	0.7503	0.339	0.91	TRAF2	81.57
cg04267765	chr1	95390267	0.849	0.8816	0.339	0.91	CNN3	69.12
cg00255811	chr16	22217330	-0.2877	0.2988	0.339	0.91	EEF2K	3.71
cg11613559	chr10	121577971	-1.733	1.8	0.339	0.91	INPP5F	52.11
cg24337497	chr6	49431117	-0.07629	0.07922	0.339	0.91	CENPQ	1.84
cg07813622	chr7	110744778	-1.84	1.911	0.339	0.91	LRRN3	81.94
cg23624705	chr1	92952655	-0.607	0.6304	0.339	0.91	GFI1	20.53
cg16890796	chr19	49937087	-1.213	1.259	0.339	0.91	SLC17A7	18.59
cg21240736	chr9	132191482	-0.9805	1.018	0.339	0.91		58.7
cg19523014	chrX	148713713	-1.664	1.728	0.339	0.91	TMEM185A	15.57
cg25833200	chr3	93785886	-1.128	1.171	0.339	0.91	NSUN3	57.09
cg16158296	chr21	45559077	-0.4445	0.4616	0.339	0.91	C21orf33	82.03
cg07049421	chr17	9821552	-0.7579	0.787	0.339	0.91	GAS7	84.8
cg08433696	chr16	23163450	-0.3579	0.3716	0.339	0.91		94.06
cg11530293	chr8	54935097	-0.2325	0.2414	0.339	0.91	TCEA1	2.44
cg05832562	chrX	100878294	1.335	1.387	0.339	0.91	ARMCX3	7.99
cg09639715	chr17	42994008	-0.4235	0.4398	0.339	0.91	GFAP	91
cg23601515	chr17	74017805	1.632	1.694	0.339	0.91	EVPL	26.28
cg26733140	chr11	63993641	-0.2875	0.2985	0.339	0.91	NUDT22	4.61
cg13146913	chr17	39191675	-1.217	1.264	0.339	0.91	KRTAP1-3	87.14
cg02358362	chr5	172096266	-1.568	1.629	0.339	0.91	NEURL1B	42.68
cg14089881	chr1	6296630	-0.2708	0.2813	0.339	0.91	ICMT	5.44
cg08839267	chr3	132757973	-0.4445	0.4616	0.339	0.91	TMEM108	8.41
cg26554674	chr1	100598711	-0.2094	0.2175	0.339	0.91	CCDC76	4.32
cg19716462	chr2	62115576	-0.2068	0.2147	0.339	0.91	CCT4	3.01
cg01412654	chr3	12328084	-1.664	1.728	0.339	0.91	PPARG	54.76
cg22303758	chr8	27373148	-0.5931	0.616	0.339	0.91	EPHX2	88.97
cg01275006	chr19	38876250	0.2662	0.2765	0.339	0.91	GGN	98.08
cg17212943	chr3	134093413	-0.5673	0.5892	0.339	0.91	AMOTL2	3.06
cg05691934	chr12	1755162	1.659	1.723	0.339	0.91	WNT5B	66.35
cg02827154	chr6	30952059	-2.623	2.724	0.339	0.91	MUC21	76.98
cg02988255	chr11	60621110	-0.7867	0.817	0.339	0.91	GPR44	80.36
cg03314530	chr11	132985310	-1.79	1.859	0.339	0.91	OPCML	83.45
cg15570432	chr20	30460881	-1.128	1.172	0.339	0.91	TTLL9	43.51
cg03780997	chr6	31110228	0.77	0.7997	0.339	0.91	CCHCR1	19.14
cg11320084	chr1	185014181	-0.6658	0.6915	0.339	0.91	RNF2	26.75
cg05098876	chr6	5084855	-0.2307	0.2396	0.339	0.91	PPP1R3G	3.64
cg08833741	chr8	37309846	-0.4847	0.5034	0.339	0.91		91.52
cg00666849	chr2	85839032	-1.069	1.11	0.339	0.91	C2orf68	6.17
cg09333143	chr3	43360626	-1.669	1.734	0.339	0.91	SNRK	75.7
cg00683329	chr18	77545136	-2.637	2.739	0.339	0.91		29.7
cg08241785	chr5	75919281	0.7924	0.823	0.339	0.91	F2RL2	52.97
cg11917694	chr10	90639684	-0.6677	0.6935	0.339	0.91	STAMBPL1	9.01
cg12655621	chr3	133380788	-0.3781	0.3927	0.339	0.91	TOPBP1	2.3
cg07853758	chr2	197457430	-0.06848	0.07112	0.339	0.91	HECW2	1.3
cg26375259	chr19	3985535	-0.1331	0.1382	0.339	0.91	EEF2	2.55
cg09323788	chr16	843219	-0.4673	0.4854	0.339	0.91	CHTF18	91.49
cg00780520	chr8	128808554	-0.6722	0.6981	0.339	0.91	PVT1	88.62
cg18080903	chr5	179499337	-0.5319	0.5524	0.339	0.91	RNF130	5.75
cg26799656	chr16	88458669	1.068	1.109	0.339	0.91		14.86
cg16198416	chr4	155669266	-2.376	2.467	0.339	0.91	LRAT	56.79
cg26517889	chr13	25497356	-0.7404	0.769	0.339	0.91	CENPJ	8.56
cg17141626	chr6	91321281	1.16	1.204	0.339	0.91		13.22
cg13856711	chr15	91643651	-0.5391	0.5599	0.339	0.91	SV2B	4.69
cg12472218	chrX	17755211	1.367	1.42	0.339	0.91	SCML1	19.83
cg25191983	chr8	26239060	1.68	1.745	0.339	0.91	BNIP3L	36.78
cg02965999	chr5	139059672	-0.2531	0.2629	0.339	0.91	CXXC5	94.11
cg20620783	chr11	7870238	-0.5879	0.6106	0.339	0.91	OR5E1P	90.86
cg19461260	chr9	100849700	-1.169	1.214	0.339	0.91	TRIM14	45.97
cg14926103	chr2	1517047	3.229	3.354	0.339	0.91	TPO	67.98
cg18867321	chr14	73493951	-0.06281	0.06523	0.339	0.91	ZFYVE1	1.72
cg14120129	chr5	135364575	-0.8994	0.9342	0.339	0.91	TGFBI	2.8
cg07531228	chr7	149745299	-1.167	1.212	0.339	0.91		44.89
ch.3.54000268R	chr3	54025228	-0.7398	0.7684	0.339	0.91		23.93
cg27534599	chr22	17680477	-1.134	1.178	0.339	0.91	CECR1	20.21
cg13831106	chr2	2119853	2.743	2.849	0.339	0.91	MYT1L	71.7
cg21455939	chr19	2462441	-0.292	0.3033	0.339	0.91		6.67
cg05861071	chr4	110354923	-0.5534	0.5748	0.339	0.91	SEC24B	6.57
cg21217426	chr17	58042342	-0.3063	0.3182	0.339	0.91	RNFT1	3.22
cg23681243	chr15	25684088	-0.1733	0.18	0.339	0.91	UBE3A	2.41
cg04586579	chr16	82044957	-2.238	2.325	0.339	0.91	SDR42E1	50.63
cg01806442	chr17	37075068	1.732	1.799	0.339	0.91	LASP1	45.6
cg13191935	chr9	115141855	-0.2073	0.2153	0.339	0.91	HSDL2	2.17
cg13863009	chr12	53835412	-0.1695	0.1761	0.339	0.91	PRR13	3.56
cg00045190	chr6	33216612	-0.1334	0.1386	0.339	0.91		1.35
cg08905654	chr12	14996743	-0.7158	0.7435	0.339	0.91	ART4	89.41
cg10476584	chr17	77788722	-0.753	0.7822	0.339	0.91		11
cg06830769	chr16	57769885	-0.193	0.2004	0.339	0.91	KATNB1	5.37
cg12746790	chr22	50683553	-0.1412	0.1467	0.339	0.91	TUBGCP6	1.75
cg14606321	chr9	131397851	0.5921	0.615	0.339	0.91	WDR34	16.75
cg02423494	chr3	51575480	-0.3433	0.3565	0.339	0.91	RAD54L2	91.4
cg14688129	chr8	86160306	-0.6848	0.7113	0.339	0.91	CA13	90.64
cg02265105	chr5	83268490	-1.438	1.494	0.339	0.91	EDIL3	65.05
cg12785276	chr14	102494099	-0.8415	0.8741	0.339	0.91	DYNC1H1	76.69
cg04247717	chr2	131797702	-1.601	1.663	0.339	0.91	ARHGEF4	40.2
cg04322483	chr3	42544020	-0.06961	0.07231	0.339	0.91	VIPR1	2.08
cg27047316	chr15	20567284	-2.532	2.631	0.339	0.91		69.1
cg10119679	chr11	71935353	-1.256	1.304	0.339	0.91	INPPL1	9.43
cg09902062	chr1	152944334	-1.245	1.294	0.339	0.91	SPRR4	39.99
cg08122140	chr14	34420415	-0.2199	0.2284	0.339	0.91	EGLN3	2.09
cg16552945	chr16	330732	-0.2565	0.2664	0.339	0.91	ARHGDIG	2.23
cg20301340	chr19	41815941	-0.2148	0.2232	0.339	0.91	CCDC97	1.67
cg12058544	chr1	29598283	0.5205	0.5406	0.339	0.91	PTPRU	9.53
cg06087349	chr1	214154085	-0.9075	0.9427	0.339	0.91		78.06
cg00327524	chr8	144510753	-0.3506	0.3642	0.339	0.91		6.17
cg07140188	chr2	190627930	-0.1476	0.1533	0.339	0.91	OSGEPL1	3.51
cg21918419	chr4	16208221	-1.062	1.103	0.339	0.91	TAPT1	35.29
cg12503257	chr17	8924773	-0.0628	0.06523	0.339	0.91	NTN1	1.64
cg21759280	chr19	6534936	-2.102	2.183	0.339	0.91	TNFSF9	80.98
cg17054710	chr3	33759891	-0.1395	0.1449	0.339	0.91	CLASP2	2.91
cg23546023	chr11	85374547	-0.491	0.5101	0.339	0.91	CREBZF	11.14
cg07782620	chr4	155105000	-2.25	2.338	0.339	0.91		44.84
cg08154219	chr15	25416772	-2.143	2.226	0.339	0.91	SNORD115-2	85.66
cg21904807	chr6	19834248	1.458	1.515	0.339	0.91		46.06
cg14412833	chr9	128021077	-1.139	1.183	0.339	0.91		83.49
cg17044159	chr5	102096974	-1.072	1.113	0.339	0.91		86.16
cg06371346	chr10	52283680	-1.249	1.298	0.339	0.91	SGMS1	86.27
cg20691580	chr11	116701044	-0.658	0.6835	0.339	0.91	APOC3	87.78
cg09787128	chr6	34234305	-0.8252	0.8572	0.339	0.91		87.5
cg12758503	chr10	58121060	-0.4406	0.4577	0.339	0.91	ZWINT	4.47
cg04094067	chr16	570658	-0.5624	0.5843	0.339	0.91	RAB11FIP3	91.39
cg25056994	chr12	96793042	-0.08838	0.09182	0.339	0.91	CDK17	2.3
cg19088634	chr1	35229391	-0.7277	0.756	0.339	0.91		29.67
cg22719138	chr19	34895225	-0.06628	0.06886	0.339	0.91	PDCD2L	1.7
cg03100686	chr10	22992381	-0.3346	0.3476	0.339	0.91	PIP4K2A	91.76
cg27004760	chr16	4723622	-0.5106	0.5304	0.339	0.91	MGRN1	92.28
cg09154558	chr10	71333556	-0.1744	0.1811	0.339	0.91	NEUROG3	3.3
cg05219621	chrX	15683403	-1.15	1.195	0.339	0.91	TMEM27	57.41
cg00061989	chr17	37618682	-0.09409	0.09775	0.339	0.91	CDK12	2.39
cg09119017	chr22	47014442	0.2447	0.2543	0.339	0.91		95.1
cg14992524	chr8	10586135	1.023	1.063	0.339	0.91	SOX7	71.7
cg22243439	chr4	187580694	-0.4673	0.4855	0.339	0.91	FAT1	93.86
cg07806421	chr2	139259153	-0.1828	0.1899	0.339	0.91	SPOPL	2.92
cg14541616	chr9	124855628	-0.1467	0.1525	0.339	0.91	TTLL11	2.32
cg19597230	chr2	223517425	-1.336	1.388	0.339	0.91	FARSB	83.35
cg20093718	chr17	73643683	-0.4753	0.4938	0.339	0.91	LOC100130933	90.01
cg14832998	chr7	157530956	1.065	1.107	0.339	0.91	PTPRN2	10.92
cg24181605	chr15	62458847	1.854	1.926	0.339	0.91	C2CD4B	53.03
cg27230784	chr17	5404337	-0.06457	0.06708	0.339	0.91	LOC728392	1.96
cg12738264	chr7	148725795	-0.3899	0.4051	0.339	0.91	PDIA4	2.12
cg25351606	chr6	100917427	-1.927	2.002	0.339	0.91		63.62
cg00529958	chr13	100624288	-2.256	2.344	0.339	0.91	ZIC5	13.05
cg06280322	chr6	28543514	-1.01	1.049	0.339	0.91	SCAND3	88.55
cg10407935	chr4	3524288	0.523	0.5434	0.339	0.91	LRPAP1	94.37
cg20536369	chr19	2427244	-0.3777	0.3924	0.339	0.91	TIMM13	8.6
cg16737517	chr20	62406677	-3.483	3.619	0.339	0.91	ZBTB46	59.44
cg18388203	chr2	68388883	-0.4408	0.458	0.339	0.91	PNO1	92.73
cg06506007	chr13	36699873	-0.8371	0.8698	0.339	0.91	DCLK1	9.27
cg17456842	chr15	35280510	-0.1544	0.1604	0.339	0.91	ZNF770	2
cg26695076	chr5	178479627	-0.452	0.4696	0.339	0.91		92.48
cg23726408	chr3	123498880	-1.293	1.343	0.339	0.91	MYLK	45.22
cg05805736	chr6	42952517	-0.2507	0.2604	0.339	0.91	PPP2R5D	3.64
cg22147084	chr5	179779664	-0.1183	0.1229	0.339	0.91	GFPT2	1.35
cg20489289	chr1	39967649	0.6334	0.658	0.339	0.91	BMP8A	66.44
cg18486150	chr1	21044874	-0.4573	0.4751	0.339	0.91	KIF17	9.34
cg00939525	chr15	40129363	-0.7864	0.8171	0.339	0.91	GPR176	87.15
cg10619042	chr17	66202065	-0.109	0.1132	0.339	0.91		1.68
cg10726892	chr14	68037077	-0.1683	0.1749	0.339	0.91	PLEKHH1	95.59
cg01593190	chr5	178772793	-0.4576	0.4754	0.339	0.91	ADAMTS2	3.53
cg02124892	chr3	185270360	0.394	0.4094	0.339	0.91	LIPH	4.31
cg18149657	chr19	35773231	1.251	1.3	0.339	0.91	HAMP	24.53
cg18656765	chr4	159644664	-0.1238	0.1286	0.339	0.91	PPID	2.44
cg00138712	chr10	15001407	-0.09499	0.0987	0.339	0.91	MEIG1	1.61
cg07602072	chr16	81190547	-0.6452	0.6704	0.339	0.91	PKD1L2	86.73
cg21039166	chr4	15938093	0.9618	0.9994	0.339	0.91	FGFBP1	67.98
cg05630773	chr16	3016717	0.797	0.828	0.339	0.91	KREMEN2	33.51
cg02015004	chr12	53718427	-0.9631	1.001	0.339	0.91		69.24
cg13850762	chr11	120973085	-1.153	1.198	0.339	0.91	TECTA	86.05
cg19753877	chr2	239357899	-0.3121	0.3243	0.339	0.91	ASB1	92.49
cg26329047	chr4	105492888	-1.514	1.574	0.339	0.91		81.67
cg10403906	chr6	31697280	0.1906	0.198	0.339	0.91	DDAH2	4.68
cg18262212	chr15	59730655	-0.1124	0.1168	0.339	0.91	FAM81A	2.16
cg22239167	chr2	224822509	-0.2119	0.2202	0.339	0.91	MRPL44	4.57
cg00402668	chr6	32768079	-1.751	1.819	0.339	0.91		38.16
cg02354388	chr4	185362534	-0.2766	0.2874	0.339	0.91	IRF2	94.04
cg10665438	chr10	134049549	-0.5395	0.5605	0.339	0.91	STK32C	97.4
cg08337065	chr19	42873882	-0.8183	0.8503	0.339	0.91	MEGF8	83.76
cg08569414	chr19	41903234	-0.5088	0.5287	0.339	0.91	EXOSC5	2.98
cg06679694	chr5	72510954	-0.5722	0.5945	0.339	0.91		8.37
cg13401829	chr6	71955259	-0.5812	0.6039	0.339	0.91		83.26
cg01893797	chrX	2984739	0.6389	0.6638	0.339	0.91	ARSF	7.59
cg24810305	chr14	103389022	-1.782	1.851	0.339	0.91	AMN	54.39
cg10976623	chr17	53801558	-1.06	1.101	0.339	0.91	TMEM100	82.91
cg02365086	chr1	27701171	-0.9565	0.9938	0.339	0.91	FCN3	75.13
cg23881299	chr10	121116990	-0.6452	0.6704	0.339	0.91	GRK5	76.32
cg25489413	chr7	44794343	-0.5777	0.6003	0.339	0.91	ZMIZ2	85.8
cg01674147	chr4	153878055	-0.8069	0.8385	0.339	0.91	FHDC1	52.86
cg22449901	chr1	160255758	-1.325	1.376	0.339	0.91	PEX19	59.33
cg23738734	chr12	6809792	-0.7319	0.7605	0.339	0.91	C12orf53	7.22
cg16491274	chr1	16678832	-0.5303	0.5511	0.339	0.91	FBXO42	4.35
cg08676721	chr20	60543588	-1.569	1.63	0.339	0.91		67.07
cg23628563	chr7	112262597	0.9946	1.033	0.339	0.91		77.22
cg18315676	chr20	47015194	-1.753	1.822	0.339	0.91		42.6
cg23658728	chr1	27652185	0.4122	0.4284	0.339	0.91	TMEM222	86.2
cg02883146	chr15	76458365	-0.3045	0.3164	0.339	0.91	C15orf27	93.64
cg24685998	chr12	59313279	-0.4213	0.4378	0.339	0.91	LRIG3	5.03
cg05149839	chr16	81039913	-0.223	0.2317	0.339	0.91	CENPN	3.03
cg23805120	chr4	134382920	-1.585	1.647	0.339	0.91		69.18
cg21347380	chr15	89173326	-0.5231	0.5436	0.339	0.91	AEN	88.74
cg00110609	chr16	4311799	1.125	1.169	0.339	0.91	TFAP4	22.42
cg03559815	chr11	117199307	-0.08231	0.08553	0.339	0.91	CEP164	1.36
cg07725036	chr17	7531119	-0.06353	0.06602	0.339	0.91	SHBG	1.7
cg27659679	chr15	41777598	-0.6597	0.6856	0.339	0.91		79.55
cg24594295	chr1	151966792	-0.1353	0.1406	0.339	0.91	S100A10	1.87
cg05080615	chr13	49497501	-1.196	1.242	0.339	0.91		88.64
cg15563237	chr1	47799827	-0.179	0.186	0.339	0.91	CMPK1	1.94
cg26789869	chr5	17219020	0.2008	0.2086	0.339	0.91	BASP1	5.07
cg00459617	chr19	8111382	-0.7695	0.7997	0.339	0.91		15.39
cg04713042	chr11	129912454	-0.9189	0.9549	0.339	0.91		82.13
cg16818993	chr10	7453471	-0.496	0.5155	0.339	0.91	SFMBT2	5.66
cg05415670	chr16	88168312	2.241	2.329	0.339	0.91		55.43
cg14675984	chr12	113900359	-0.0966	0.1004	0.339	0.91		2.02
cg21711672	chr18	12948235	-0.07971	0.08284	0.339	0.91	SEH1L	1.29
cg25766774	chr3	45018909	-0.7772	0.8077	0.339	0.91	ZDHHC3	49.51
cg16695483	chr14	52536436	-0.3444	0.3579	0.339	0.91	NID2	3.5
cg03513471	chrX	146993485	0.17	0.1767	0.339	0.91	ASFMR1	2.13
cg14738273	chr3	126074601	-0.5998	0.6233	0.339	0.91	KLF15	41.5
cg02367660	chr2	238535997	-0.09709	0.1009	0.339	0.91	LRRFIP1	2.28
cg20920827	chr11	70858475	-0.7581	0.7879	0.339	0.91	SHANK2	78.49
cg00113663	chr5	82243	-0.6451	0.6705	0.339	0.91		26.9
cg23247000	chr7	138794512	-0.4023	0.4181	0.339	0.91	ZC3HAV1	4.29
cg05110828	chr3	61570099	1.504	1.563	0.339	0.91	PTPRG	85.77
cg03747003	chr7	73622754	-0.7829	0.8137	0.339	0.91	LAT2	84.24
cg24631427	chr15	48701515	-0.351	0.3648	0.339	0.91	FBN1	92.23
cg23143800	chr10	4872321	-1.407	1.462	0.339	0.91	AKR1E2	84.03
cg07917406	chr2	173600987	-0.06808	0.07075	0.339	0.91	RAPGEF4	1.79
cg17946713	chr5	14108721	0.5607	0.5827	0.339	0.91		10.59
cg05729490	chr7	27404187	-0.7251	0.7536	0.339	0.91		20.64
cg18622281	chr20	43977112	-0.6411	0.6663	0.339	0.91	SDC4	7.33
cg03438904	chr3	197518158	-0.07803	0.0811	0.339	0.91	LRCH3	1.51
cg05081514	chr8	143413129	-2.155	2.24	0.339	0.91	TSNARE1	75.81
cg27026509	chr1	36348944	2.079	2.161	0.339	0.91	EIF2C1	40.97
cg27391037	chr22	18560705	-0.5361	0.5572	0.339	0.91	PEX26	8.12
cg15880738	chr11	118215112	1.621	1.684	0.339	0.91	CD3G	55.09
cg20525461	chr12	12867724	-0.9626	1	0.339	0.91		9.84
cg27037943	chr1	84972490	-0.4464	0.464	0.339	0.91	SPATA1	4.34
cg17026973	chr2	63661375	-0.5497	0.5713	0.339	0.91	C2orf86	92.9
cg14136420	chr9	128728906	-0.965	1.003	0.339	0.91	PBX3	65.3
cg02492835	chr1	245508613	-1.149	1.194	0.339	0.91	KIF26B	87.05
cg12421814	chr4	3449370	-0.8681	0.9022	0.339	0.91	HGFAC	50.19
cg17220584	chr5	148017424	-2.106	2.188	0.339	0.91	HTR4	77.45
cg01364799	chr7	75623366	1.192	1.239	0.339	0.91	TMEM120A	3.44
cg07206712	chr15	53087887	-1.95	2.027	0.339	0.91		37.26
cg16131482	chr11	64681028	0.3401	0.3535	0.339	0.91	ATG2A	92.65
cg15467911	chr17	7791319	-0.4151	0.4314	0.339	0.91	CHD3	4.59
cg00732845	chr7	155244727	-2.877	2.99	0.339	0.91		48.88
cg06666377	chr9	7799961	-0.1161	0.1207	0.339	0.91	C9orf123	2.11
cg11818544	chr5	56972268	-0.681	0.7078	0.339	0.91		81.75
cg08478685	chr2	10471301	-1.166	1.212	0.339	0.91	HPCAL1	30.33
cg00367281	chr8	42552470	-0.7475	0.777	0.339	0.91	CHRNB3	79.88
cg07142009	chr17	6656315	-2.281	2.371	0.339	0.91		47.34
cg13985198	chr1	45242073	-0.1551	0.1612	0.339	0.91	SNORD46	3.77
cg04180093	chr7	99686359	-0.327	0.3398	0.339	0.91	COPS6	3.2
cg01275359	chr6	11232847	0.2403	0.2498	0.339	0.91	NEDD9	6.39
cg22456975	chr1	174969442	-0.0771	0.08014	0.339	0.91	CACYBP	1.89
cg02611085	chr7	128550410	-1.643	1.708	0.339	0.91	KCP	24.3
cg27549878	chr19	38886554	4.29	4.459	0.339	0.91	SPRED3	18.35
cg14069214	chr12	120933194	-0.7775	0.8081	0.339	0.91	DYNLL1	85.6
cg21338523	chr2	144105257	2.112	2.195	0.339	0.91	ARHGAP15	75.82
cg10867947	chr8	95835263	-0.2939	0.3055	0.339	0.91	INTS8	1.71
cg26784913	chr1	248822046	1.408	1.464	0.339	0.91		65.52
cg19299739	chr19	49865342	-0.6526	0.6784	0.339	0.91	TEAD2	17.81
cg04813876	chr11	103964219	-2.691	2.797	0.339	0.91	PDGFD	56.14
cg27445265	chr10	127512028	-0.1633	0.1697	0.339	0.91	BCCIP	3.55
cg02950886	chr11	417189	-0.07489	0.07784	0.339	0.91	SIGIRR	1.88
cg03887008	chr16	1360923	-0.5192	0.5397	0.339	0.91	UBE2I	3.91
cg01336233	chr3	15156079	-0.5365	0.5576	0.339	0.91		90.54
cg20044021	chr6	169301321	-2.085	2.168	0.339	0.91		73.68
cg07469594	chr15	64456062	-0.3198	0.3324	0.339	0.91	PPIB	6.48
cg08271400	chr10	94347773	-0.3534	0.3673	0.339	0.91		92.26
cg12306343	chr6	5145614	-0.451	0.4688	0.339	0.91	LYRM4	91.16
cg14689338	chr5	16742054	-0.9871	1.026	0.339	0.91	MYO10	74.2
cg08983961	chr17	79859947	-0.5284	0.5492	0.339	0.91	NPB	4.43
cg24749311	chr14	84173031	2.376	2.47	0.339	0.91		26.28
cg01971181	chr3	158518888	-0.9646	1.003	0.339	0.91	MFSD1	73.8
cg04026747	chr1	1197551	-0.5909	0.6143	0.339	0.91	UBE2J2	86.99
cg27366007	chr15	91479184	-0.8944	0.9297	0.339	0.91	UNC45A	45.93
cg10302505	chr8	128748092	-0.2047	0.2128	0.339	0.91	MYC	4.93
cg07968927	chr13	115080364	-0.6853	0.7123	0.339	0.91	ZNF828	3.65
cg06491249	chr3	118754097	-1.083	1.125	0.339	0.91	IGSF11	41.55
cg06470727	chr2	26723062	-1.387	1.442	0.339	0.91	OTOF	47.29
cg08088984	chr19	35512808	0.4734	0.4921	0.339	0.91	GRAMD1A	86.48
cg20570016	chr1	156261298	-1	1.04	0.339	0.91	TMEM79	6.69
cg04706556	chr7	26526094	-0.5842	0.6073	0.339	0.91	LOC441204	82.72
cg15665276	chr22	48899698	-0.9978	1.037	0.339	0.91	FAM19A5	30.45
cg09050372	chr2	239495053	-2.341	2.434	0.339	0.91		61.88
cg01915609	chr6	146864388	-0.9255	0.9621	0.339	0.91	RAB32	51.97
cg06041759	chr11	528924	-1.252	1.302	0.339	0.91		73.24
cg00344870	chr6	16761174	-0.09344	0.09713	0.339	0.91	ATXN1	2.58
cg09321614	chr16	31885091	-0.1508	0.1567	0.339	0.91	ZNF267	3.8
cg00740721	chr14	68068030	-0.7783	0.8091	0.339	0.91	PIGH	87.81
cg00502268	chr7	106265608	-1.108	1.152	0.339	0.91		87.21
cg10971559	chr10	23287284	1.465	1.523	0.339	0.91	ARMC3	32.91
cg12100018	chr1	85040324	-0.1894	0.1968	0.339	0.91	CTBS	5.15
cg03130816	chr1	39456103	0.8465	0.88	0.339	0.91	AKIRIN1	74.69
cg03843000	chr12	114846968	1.945	2.022	0.339	0.91	TBX5	54.62
cg25971649	chr1	117075504	1.947	2.024	0.339	0.91	CD58	95.87
cg21263073	chr20	31447081	-0.6544	0.6803	0.339	0.91	EFCAB8	91.02
cg16534579	chr6	162064339	-2.848	2.961	0.339	0.91	PARK2	53.77
cg06357685	chr16	70812814	0.7117	0.7399	0.339	0.91	VAC14	25.31
cg13944870	chr1	36938402	-0.7646	0.7949	0.339	0.91	CSF3R	46.22
cg25707994	chr7	157129685	-1.674	1.74	0.339	0.91	DNAJB6	8.91
cg04887405	chr16	84733672	-1.053	1.094	0.339	0.91	USP10	8.24
cg25466245	chr1	223407095	1.11	1.154	0.339	0.91	SUSD4	58.26
cg01896918	chr7	73938448	-0.1945	0.2022	0.339	0.91	GTF2IRD1	96.69
cg08364956	chr5	178407122	-0.6738	0.7005	0.339	0.91	GRM6	89.57
cg11855664	chr22	35482221	-0.4543	0.4723	0.339	0.91	ISX	8.23
cg24638235	chr8	21988805	0.4359	0.4532	0.339	0.91	HR	12.67
cg27022334	chr5	167645456	-2.065	2.146	0.339	0.91	ODZ2	84.59
cg08628635	chr6	20483859	-0.3819	0.397	0.339	0.91	E2F3	89.18
ch.4.594573R	chr4	23918895	1.83	1.902	0.339	0.91		12.44
cg23129170	chr2	219906259	-0.2605	0.2709	0.339	0.91	CCDC108	3.54
cg13633669	chr14	68086500	-0.08413	0.08746	0.339	0.91	ARG2	1.57
cg07674277	chr16	88973351	-1.593	1.656	0.339	0.91	CBFA2T3	85.03
cg03939612	chr17	21156707	-0.07434	0.07729	0.339	0.91	C17orf103	2.03
cg24507762	chr20	48099890	-1.75	1.819	0.339	0.91	KCNB1	22.66
cg04410715	chr19	39283334	-1.574	1.637	0.339	0.91		43.65
cg18809855	chr15	57668539	-0.2307	0.2398	0.339	0.91	CGNL1	5.72
cg17425069	chr7	149964288	1.37	1.424	0.339	0.91	ACTR3C	59.63
cg13873684	chr4	142253700	-1.529	1.589	0.339	0.91		62.08
cg10995511	chr14	45356607	-1.092	1.136	0.339	0.91		77.12
cg04588165	chr17	35300874	-2.236	2.325	0.339	0.91		13.06
cg21193071	chr9	131395133	-0.565	0.5874	0.339	0.91	SPTAN1	86.44
cg16763895	chr19	15235973	-0.2236	0.2325	0.339	0.91	ILVBL	4.09
cg10279124	chr16	69419953	-0.1626	0.169	0.339	0.91	TERF2	3.48
cg25007351	chr3	160118866	-0.2786	0.2897	0.339	0.91	SMC4	4.53
cg12220466	chr12	48922312	-1.049	1.091	0.339	0.91		36.96
cg00792687	chr8	33370099	-0.1342	0.1395	0.339	0.91	C8orf41	2.5
cg23067959	chr20	32250111	-0.6361	0.6613	0.339	0.91	NECAB3	77.43
cg17867848	chr17	80908708	1.501	1.56	0.339	0.91	B3GNTL1	68.51
cg21328082	chr6	41254471	0.2479	0.2578	0.339	0.91	TREM1	3.9
cg12877251	chr8	9760880	-0.4914	0.5109	0.339	0.91	LOC157627	3.56
cg22705114	chr19	11257839	-0.3379	0.3513	0.339	0.91	SPC24	92.4
cg15718932	chr1	89592725	-0.5081	0.5283	0.339	0.91	GBP2	92.75
cg02306526	chr12	2202821	2.416	2.512	0.339	0.91	CACNA1C	63.29
cg09077752	chr11	115631389	-0.9492	0.9869	0.339	0.91		67.35
cg05305208	chr6	169573792	0.4262	0.4432	0.339	0.91		96.03
cg10432177	chr22	43506591	-0.3104	0.3228	0.339	0.91	BIK	2.91
cg03214478	chr4	1355389	0.1724	0.1792	0.339	0.91	KIAA1530	96.87
cg02099814	chr1	77748190	-0.4999	0.5198	0.339	0.91	AK5	10.04
cg00004421	chr17	7475079	-1.348	1.401	0.339	0.91	EIF4A1	71.15
cg09219688	chr10	11789383	1.742	1.811	0.339	0.91	ECHDC3	22.72
cg05393828	chr1	23034799	-1.175	1.221	0.339	0.91		76.21
cg01337429	chr16	2522557	0.1159	0.1205	0.339	0.91	NTN3	98.2
cg01965673	chr3	126700750	-1.009	1.049	0.339	0.91		87.19
cg09492832	chr17	32966466	-1.307	1.359	0.339	0.91		30.24
cg13666267	chr2	232317487	-0.7455	0.7752	0.339	0.91		19.17
cg09438113	chr8	82545688	0.6726	0.6993	0.339	0.91		15.69
cg14409941	chr5	178771781	-0.08218	0.08545	0.339	0.91	ADAMTS2	1.95
cg03399933	chr8	11205972	-1.217	1.266	0.339	0.91	TDH	6.73
cg24500441	chr15	66274709	2.261	2.351	0.339	0.91	MEGF11	40.23
cg14176959	chrX	77225847	-1.186	1.233	0.339	0.91	ATP7A	90.96
cg03679456	chr3	169377946	-1.148	1.194	0.339	0.91	MECOM	61.57
cg06951245	chr2	209271875	-1.347	1.401	0.339	0.91	PTH2R	5.7
cg13076732	chr15	67429693	-1.071	1.114	0.339	0.91	SMAD3	86.98
cg06586239	chr16	66864819	-0.2532	0.2633	0.339	0.91	NAE1	2.01
cg22172973	chr19	1269171	0.09561	0.09941	0.339	0.91	CIRBP	2.08
cg03316176	chr19	6199365	-0.2627	0.2731	0.339	0.91		4.38
cg24659037	chr6	168064901	1.606	1.669	0.339	0.91		89.13
cg07700233	chr4	39171231	-1.879	1.954	0.339	0.91		82.45
cg20969151	chr6	7787925	2.234	2.323	0.339	0.91	BMP6	62.15
cg01350728	chr13	21893604	-1.035	1.076	0.339	0.91		83.85
cg05645982	chr8	124219077	-1.695	1.762	0.339	0.91	FAM83A	73.84
cg22361291	chr4	6911477	-0.09126	0.0949	0.339	0.91	TBC1D14	2.24
cg00137385	chr18	46288005	-0.4917	0.5113	0.339	0.91	KIAA0427	90.58
cg15448495	chr11	101981188	-0.2153	0.2239	0.339	0.91	YAP1	6.03
cg11988591	chr8	144451909	-1.056	1.098	0.339	0.91	RHPN1	21.15
cg17106157	chr18	19410150	-1.675	1.742	0.339	0.91	MIR1-2	79.77
cg15690623	chr5	5883984	-1.87	1.944	0.339	0.91		23.73
cg16704590	chr20	47896769	-1.036	1.077	0.339	0.91	C20orf199	48.44
cg25463470	chr13	112721712	1.904	1.98	0.339	0.91	SOX1	14.46
cg12678462	chr6	44070391	-0.2764	0.2874	0.339	0.91		92.29
cg24491766	chr7	21985706	-2.678	2.785	0.339	0.91	CDCA7L	11.8
cg11496753	chr3	130368395	-1.938	2.016	0.339	0.91	COL6A6	72.81
cg06878866	chr17	6915594	0.1418	0.1475	0.339	0.91	RNASEK	3.62
cg08903714	chr12	64173779	-0.08879	0.09233	0.339	0.91	TMEM5	1.59
cg10254035	chr6	21741635	-0.864	0.8985	0.339	0.91	FLJ22536	88.29
cg21550172	chr8	145018075	-0.2932	0.3049	0.339	0.91	PLEC1	3.04
cg14592491	chr3	48594229	-0.0893	0.09286	0.339	0.91	PFKFB4	1.83
cg13524588	chr19	3059753	3.768	3.918	0.339	0.91	AES	83.09
cg06937351	chr8	1812034	-2.634	2.739	0.339	0.91	ARHGEF10	58.06
cg23466418	chr7	155255791	-1.874	1.949	0.339	0.91	EN2	50.04
cg16139239	chr2	32288444	-0.1489	0.1548	0.339	0.91	SPAST	1.9
cg22508203	chr13	97762289	-0.08794	0.09145	0.339	0.91		1.97
cg06431681	chr2	202330990	-0.5808	0.604	0.339	0.91	STRADB	83.47
cg10076902	chr11	1858135	-0.8048	0.8369	0.339	0.91	SYT8	49.59
cg02143988	chr8	32785240	-1.643	1.709	0.339	0.91		75.16
cg18693141	chr12	125242977	-2.121	2.205	0.339	0.91		78.97
cg00272971	chr10	102419564	-2.593	2.697	0.339	0.91		23.58
cg17683593	chr11	61283872	-0.8397	0.8732	0.339	0.91	SYT7	68.88
cg08074182	chr16	1007567	1.622	1.687	0.339	0.91	LMF1	84.74
cg02482699	chr11	1404145	-0.3445	0.3583	0.339	0.91		3.53
cg20433262	chr5	140736893	-1.756	1.826	0.339	0.91	PCDHGA2	30.98
cg23529513	chr22	27013363	-0.3351	0.3485	0.339	0.91	CRYBB1	93.06
cg17736230	chr2	25391720	-0.2731	0.2841	0.339	0.91	POMC	5.55
cg08641683	chr15	68098945	-0.5521	0.5742	0.339	0.91	MAP2K5	80.31
cg17500754	chr4	1581635	-0.6129	0.6373	0.339	0.91		9.85
cg11433624	chr6	7146702	-0.5368	0.5582	0.339	0.91	RREB1	8.51
cg10083236	chr2	33824519	-0.1292	0.1343	0.339	0.91	FAM98A	2.31
cg27016579	chr5	168778028	-0.3259	0.3389	0.339	0.91		6.17
cg24630164	chr12	111158279	-1.076	1.119	0.339	0.91	PPP1CC	89.11
cg19653589	chr19	2614177	-0.7875	0.819	0.339	0.91	GNG7	17.42
cg12006118	chr4	9479947	-2.352	2.446	0.339	0.91		53.87
cg11704780	chr5	109026877	-0.06638	0.06904	0.339	0.91	MAN2A1	1.64
cg23696752	chr6	146349312	-1.77	1.841	0.339	0.91	GRM1	16.41
cg01450522	chr3	13465878	0.5146	0.5352	0.339	0.91		88.27
cg13232664	chrX	131352497	1.201	1.249	0.339	0.91	RAP2C	10.77
cg19087119	chr11	3400323	-0.3012	0.3132	0.339	0.91	ZNF195	6.76
cg27591196	chr10	43634329	-0.3027	0.3148	0.339	0.91	CSGALNACT2	4.46
cg06607866	chr11	67250809	-0.3733	0.3882	0.339	0.91	AIP	13.4
cg14028116	chr9	126333046	-1.238	1.288	0.339	0.91	DENND1A	88.27
cg01019587	chr7	53286921	-2.297	2.388	0.339	0.91		12.09
cg16027267	chr17	37820515	-0.6947	0.7225	0.339	0.91	TCAP	49.59
cg21643298	chr1	9683340	1.206	1.254	0.339	0.91		62.76
cg06353830	chr1	38687850	-2.097	2.181	0.339	0.91		81.39
cg03367560	chr6	126307401	1.38	1.435	0.339	0.91	TRMT11	3.89
cg02858625	chr3	112935090	-0.4083	0.4247	0.339	0.91	BOC	91.48
cg05654711	chr1	85930865	-0.154	0.1601	0.339	0.91	DDAH1	1.74
cg16013720	chr1	47909234	-1.939	2.016	0.339	0.91		39.88
cg02464895	chr19	54704704	-0.1017	0.1057	0.339	0.91	RPS9	2.37
cg03780079	chr19	52097905	-0.2368	0.2462	0.339	0.91		5.76
cg21369890	chr6	86100013	0.9167	0.9534	0.339	0.91		33.11
cg14460708	chr3	172428874	-0.2177	0.2264	0.339	0.91	NCEH1	1.34
cg07097310	chr17	77808391	-1.474	1.533	0.339	0.91	CBX4	27.95
cg13597247	chr9	123963311	-0.8836	0.9189	0.339	0.91	RAB14	4.65
cg20995564	chr2	145172035	-2.248	2.338	0.339	0.91	ZEB2	82.12
cg06219125	chr16	24373675	-1.2	1.248	0.339	0.91	CACNG3	36.91
cg21049587	chrX	46938148	1.825	1.898	0.339	0.91	RGN	75.59
cg01026458	chr8	91803805	-1.192	1.24	0.339	0.91	NECAB1	11.05
cg01908010	chr18	70210483	-0.9518	0.99	0.339	0.91	CBLN2	9.56
cg16321116	chr14	59655311	-0.4334	0.4508	0.339	0.91	DAAM1	18.55
cg19025187	chr3	195808255	-0.1691	0.1758	0.339	0.91	TFRC	2.09
cg20808078	chr1	68515209	-0.512	0.5325	0.339	0.91	DIRAS3	92.44
cg05548731	chr12	133310333	-0.5185	0.5392	0.339	0.91	ANKLE2	91.21
cg03331400	chr11	36767011	-2.079	2.162	0.339	0.91		49.98
cg06341749	chr3	142608063	-0.07703	0.08012	0.339	0.91	PCOLCE2	2
cg02703563	chr10	91852861	-1.629	1.694	0.339	0.91		39.3
cg09084477	chr13	41768978	1.95	2.028	0.339	0.91	KBTBD7	32.69
cg26527344	chr1	223251813	-0.633	0.6583	0.339	0.91		81.03
cg26047127	chr11	117743514	-0.7006	0.7287	0.339	0.91	FXYD6	32.28
cg00954566	chr10	102106405	0.5622	0.5847	0.339	0.91	SCD	2.98
cg00562107	chr11	37532293	-1.478	1.537	0.339	0.91		43.18
cg03524104	chr16	23653048	-0.08107	0.08432	0.339	0.91	PALB2	2.94
cg10696062	chr12	1726028	-0.2345	0.2439	0.339	0.91	WNT5B	94.3
cg19271133	chr6	26027581	-0.09594	0.09979	0.339	0.91	HIST1H4B	2.51
cg01173508	chrX	110544388	-1.587	1.65	0.339	0.91	DCX	73.16
cg12097340	chr4	103244130	-0.2806	0.2918	0.339	0.91	SLC39A8	93.84
cg01444643	chr1	55504848	1.008	1.048	0.339	0.91	PCSK9	68.18
cg27315239	chr1	53593711	-0.6258	0.651	0.339	0.91	SLC1A7	92.73
cg03221676	chr9	88969266	-0.312	0.3246	0.339	0.91	ZCCHC6	2.78
cg14027234	chr11	66084163	-1.143	1.189	0.339	0.91	CD248	44.42
cg10929761	chr8	103668126	-0.057	0.05928	0.339	0.91	KLF10	1.35
cg14200954	chr9	103239817	-1.346	1.4	0.339	0.91	TMEFF1	85.71
cg23464264	chr6	32145923	0.7301	0.7594	0.339	0.91	AGPAT1	3.95
cg17035109	chr21	10882029	-2.059	2.142	0.339	0.91		35.98
cg02879159	chr6	30135449	-1.317	1.369	0.339	0.91	TRIM15	27.98
cg08629176	chr17	55427708	-0.8985	0.9346	0.339	0.91	MSI2	50.8
cg27045062	chr1	155054711	-0.6386	0.6643	0.339	0.91	EFNA3	4.48
cg09502502	chr1	109826303	-0.4294	0.4466	0.339	0.91	PSRC1	7.68
cg12071328	chr11	20690930	-3.342	3.476	0.339	0.91	NELL1	25.05
cg24847541	chr13	92051154	-0.6446	0.6705	0.339	0.91	GPC5	4.8
cg18838910	chr19	727148	-0.9015	0.9377	0.339	0.91	PALM	36.73
cg01660035	chr19	7968837	-0.5701	0.5931	0.339	0.91	MAP2K7	4.18
cg25112747	chr20	60798751	-2.437	2.535	0.339	0.91		58.08
cg12216772	chr10	46164062	-1.621	1.686	0.339	0.91	ANUBL1	75.59
cg06807168	chr6	30900234	-1.809	1.882	0.339	0.91	SFTA2	58.88
cg03432338	chr1	231176985	0.6745	0.7017	0.339	0.91	FAM89A	11.61
cg10055173	chrX	49028100	-1.368	1.423	0.339	0.91	PLP2	12.04
cg19818308	chr14	75946745	-0.785	0.8165	0.339	0.91		64.27
cg04626868	chr12	23999034	-3.107	3.232	0.339	0.91	SOX5	48.71
cg19832521	chr14	27065974	3.633	3.779	0.339	0.91	NOVA1	23.01
cg22587751	chr19	45004640	-0.1321	0.1375	0.339	0.91	ZNF180	1.37
cg12978232	chr12	89339873	-0.8858	0.9215	0.339	0.91		82.18
cg02759005	chr3	53925912	-0.8735	0.9086	0.339	0.91	SELK	7.71
cg24735671	chrX	12883760	-1.763	1.834	0.339	0.91	TLR7	59.14
cg13228952	chr1	21089618	-0.2997	0.3117	0.339	0.91	HP1BP3	93.95
cg09610332	chr8	67446912	-2.266	2.357	0.339	0.91		65.36
cg05335388	chr11	34418450	-0.4665	0.4853	0.339	0.91		91.56
cg12600174	chr7	27205230	3.617	3.762	0.339	0.91	HOXA9	19.03
cg06207836	chr4	93198846	-3.632	3.778	0.339	0.91		45.79
cg08755972	chr7	129410739	-0.3219	0.3349	0.339	0.91	MIR182	91.37
cg19902519	chr1	150848448	-0.1235	0.1285	0.339	0.91	ARNT	3.03
cg05630272	chr10	1517218	-0.673	0.7001	0.339	0.91	ADARB2	9.24
cg10945667	chr13	91999862	-1.204	1.252	0.339	0.91	MIR17HG	7.57
cg08861569	chr7	65541029	-0.6078	0.6323	0.339	0.91	ASL	6.24
cg21054842	chr4	33062752	-0.4008	0.417	0.339	0.91		5.82
cg06081030	chr11	65687220	-0.3636	0.3783	0.339	0.91	C11orf68	7.15
cg05635617	chr3	49977228	-0.4702	0.4892	0.339	0.91	RBM6	10.25
cg04231643	chr11	1803975	-1.062	1.105	0.339	0.91		44.88
cg07428876	chr4	42348211	-2.102	2.187	0.339	0.91		63.4
cg11830096	chr5	140865433	-0.5198	0.5408	0.339	0.91	PCDHGA4	97.28
cg24033330	chr20	39317034	-0.5876	0.6113	0.339	0.91	MAFB	3.66
cg03446399	chr1	207977240	-0.5867	0.6104	0.339	0.91	MIR29B2	82.6
cg20811145	chr1	23885769	-0.3406	0.3543	0.339	0.91	ID3	5.87
cg00921934	chr16	1866946	-0.7357	0.7654	0.339	0.91	HAGH	87.07
cg03433404	chr16	57794955	-0.5976	0.6217	0.339	0.91	KIFC3	54.68
cg01042424	chr6	28499391	1.666	1.733	0.339	0.91	GPX5	72.32
cg22618924	chr5	126054151	0.7999	0.8322	0.339	0.91		23.06
cg15410276	chr6	27778076	-0.2458	0.2558	0.339	0.91	HIST1H3H	3.12
cg08070713	chr16	84270422	1.951	2.029	0.339	0.91	KCNG4	82.73
cg02914235	chr2	85986186	-0.7444	0.7744	0.339	0.91	ATOH8	79.17
cg03017863	chr2	62115939	-0.07002	0.07285	0.339	0.91	CCT4	1.79
cg11152302	chr14	24867472	0.8381	0.8719	0.339	0.91	NYNRIN	70.07
cg24144419	chr10	104178391	-1.035	1.077	0.34	0.91	PSD	9.59
cg04865672	chr1	161087935	-0.3899	0.4056	0.34	0.91	NIT1	3.39
cg21787560	chr6	131247280	-1.063	1.106	0.34	0.91	EPB41L2	85.5
cg21625464	chr11	314044	-0.9752	1.015	0.34	0.91	IFITM1	14.8
cg07389749	chr2	231712267	-1.607	1.672	0.34	0.91		78.34
cg00066468	chr15	40861791	-0.1548	0.161	0.34	0.91	RPUSD2	2.17
cg06498267	chr5	45695922	-2.12	2.205	0.34	0.91	HCN1	41.01
cg19112977	chrX	133678716	-2.154	2.241	0.34	0.91	MGC16121	54.87
cg05279707	chr20	49547986	-0.4962	0.5162	0.34	0.91	ADNP	3.76
cg23525708	chr14	70152683	0.5138	0.5346	0.34	0.91	KIAA0247	85.73
cg20859470	chr1	153963593	-0.1082	0.1125	0.34	0.91	RPS27	2.55
cg01968178	chr2	86565038	-0.3792	0.3945	0.34	0.91	REEP1	4.45
cg06134964	chr3	52812033	-0.9699	1.009	0.34	0.91	ITIH1	53.55
cg26210946	chr10	75012649	-0.2827	0.2942	0.34	0.91	MRPS16	2.99
cg02577881	chr14	55739068	-0.4873	0.507	0.34	0.91	FBXO34	10.84
cg00245885	chr5	134680139	0.3021	0.3144	0.34	0.91	H2AFY	92.59
cg25353281	chr2	219155378	-1.061	1.104	0.34	0.91	PNKD	62.72
cg05752578	chr2	99013932	-0.6744	0.7017	0.34	0.91	CNGA3	90.67
cg11666208	chr8	67579816	-0.1086	0.113	0.34	0.91	VCPIP1	2.78
cg12130225	chr1	229698885	-0.9219	0.9593	0.34	0.91		86.76
cg18607533	chr12	133126010	-0.2682	0.279	0.34	0.91	FBRSL1	95.36
cg13916287	chr2	219507577	0.2859	0.2975	0.34	0.91	ZNF142	94.19
cg26296524	chr1	15124175	-1.401	1.458	0.34	0.91	KIAA1026	63.28
cg03442712	chr15	86292964	0.7627	0.7936	0.34	0.91		85.58
cg06976485	chr6	32086928	-0.4165	0.4334	0.34	0.91	ATF6B	8.94
cg04810007	chr14	71788121	-0.3315	0.3449	0.34	0.91		2.72
cg16959606	chr1	169074934	-0.232	0.2414	0.34	0.91	ATP1B1	4.73
cg00267713	chr1	155053851	-0.6322	0.6578	0.34	0.91	EFNA3	8.6
cg07725318	chr6	30227326	-3.409	3.548	0.34	0.91	HLA-L	22.47
cg09221960	chr11	120434710	-0.639	0.6649	0.34	0.91		89.86
cg11452221	chr12	58004830	-2.298	2.391	0.34	0.91	GEFT	35.71
cg17446654	chr11	111848164	1.926	2.004	0.34	0.91	DIXDC1	8.33
cg24305970	chr3	93692925	-0.08784	0.0914	0.34	0.91	PROS1	2.23
cg10075506	chr2	1817351	-3.842	3.997	0.34	0.91	MYT1L	43.92
cg18827787	chr18	61817320	2.286	2.379	0.34	0.91	C18orf20	61.84
cg21671386	chr11	113280570	-0.6405	0.6665	0.34	0.91	DRD2	84.96
cg25607249	chr19	47288039	0.8913	0.9274	0.34	0.91	SLC1A5	15.47
cg15078211	chr7	42265517	-0.6585	0.6852	0.34	0.91	GLI3	84.93
cg09651315	chr2	112641899	-0.2752	0.2864	0.34	0.91	ANAPC1	2.58
cg24545964	chr1	40108561	-1.36	1.415	0.34	0.91		64.33
cg15358855	chr11	129830237	-1.574	1.638	0.34	0.91	PRDM10	82.19
cg02478762	chr3	185915431	0.933	0.9708	0.34	0.91	DGKG	84.61
cg13523649	chr20	37230741	1.354	1.409	0.34	0.91	C20orf95	26.17
cg02634421	chr16	3767934	-0.2199	0.2289	0.34	0.91	TRAP1	3.24
cg16150307	chr4	157119998	-2.707	2.817	0.34	0.91		80.17
cg03978961	chr7	109186249	-2.248	2.339	0.34	0.91		23.55
cg23126915	chr7	152374317	-0.8708	0.9061	0.34	0.91	XRCC2	38.27
cg12982543	chr3	190105609	-1.066	1.11	0.34	0.91	CLDN16	46.68
cg14960716	chr3	183853160	-0.1358	0.1413	0.34	0.91	EIF2B5	2.69
cg06278234	chr15	29499437	-2.243	2.334	0.34	0.91	FAM189A1	69.15
cg16445842	chr18	60986860	-0.1434	0.1492	0.34	0.91	BCL2	3.51
cg04289880	chr21	45937406	-1.3	1.353	0.34	0.91	C21orf90	34.6
cg09367046	chr14	77279373	-0.1213	0.1262	0.34	0.91	ANGEL1	3.61
cg18509722	chrX	24331994	-1.82	1.894	0.34	0.91	FAM48B2	51.55
cg15643574	chr11	85778241	0.902	0.9386	0.34	0.91	PICALM	16.1
cg09807914	chr11	55135331	0.7722	0.8036	0.34	0.91	OR4A15	9.9
cg04301102	chr5	132113141	-0.05575	0.05801	0.34	0.91	SEPT8	1.2
cg26517171	chr5	170735347	-2.293	2.386	0.34	0.91	TLX3	28.55
cg05814027	chr1	2345894	-0.1093	0.1138	0.34	0.91		2.11
cg10619365	chr6	29442830	2.293	2.386	0.34	0.91		46.47
cg04075428	chr1	204042338	-0.7556	0.7863	0.34	0.91	SOX13	5.92
cg11661340	chr1	222628632	0.4093	0.426	0.34	0.91		7.14
cg07066803	chr3	49213712	0.5871	0.6109	0.34	0.91	KLHDC8B	85.91
cg03101936	chr16	27227277	-0.864	0.8991	0.34	0.91	JMJD5	72.32
cg01838853	chr12	109716837	-0.5909	0.6149	0.34	0.91	FOXN4	90.19
cg16354651	chr1	111747102	1.206	1.255	0.34	0.91		60.16
cg11817978	chr15	75494295	-0.7336	0.7635	0.34	0.91	C15orf39	5.27
cg07592513	chr19	49994239	-0.5813	0.605	0.34	0.91	SNORD35A	73.73
cg26482305	chr4	169552610	-0.08047	0.08374	0.34	0.91	PALLD	1.88
cg02349578	chr15	41877870	-0.5081	0.5288	0.34	0.91		2.84
cg04889800	chr1	16163555	-1.194	1.242	0.34	0.91	FLJ37453	76.26
cg24937995	chr21	34448038	0.5708	0.594	0.34	0.91		90.93
cg27112264	chr19	58400504	-0.5016	0.522	0.34	0.91	ZNF814	4.4
cg19150029	chr7	74020819	2.453	2.553	0.34	0.91		17.26
cg13915219	chr3	43144085	-0.4544	0.4729	0.34	0.91	C3orf39	90.57
cg08800777	chr2	241077006	-1.508	1.569	0.34	0.91	MYEOV2	51.39
cg05507514	chr3	153842846	-1.565	1.629	0.34	0.91	SGEF	66.86
cg12881150	chr14	101506323	-1.682	1.75	0.34	0.91	MIR654	59.74
cg03572760	chr17	42287595	-0.7665	0.7977	0.34	0.91	UBTF	67.67
cg25165975	chr6	31855202	-0.7962	0.8286	0.34	0.91	EHMT2	53.53
cg15219689	chr22	50242492	-0.09017	0.09385	0.34	0.91		1.27
cg07263825	chr10	89622884	-0.3873	0.4031	0.34	0.91	PTEN	3.39
cg20193324	chr13	26626134	-0.09284	0.09662	0.34	0.91	SHISA2	1.47
cg01270451	chr12	122985348	-0.06342	0.06601	0.34	0.91	ZCCHC8	1.43
cg14998926	chr12	77026162	-1.769	1.841	0.34	0.91		63.63
cg12668043	chr7	148287720	1.159	1.206	0.34	0.91	C7orf33	79.48
cg15086279	chr1	22352348	-0.2094	0.218	0.34	0.91	HSPC157	5.73
cg24683061	chr5	138677846	-0.3849	0.4006	0.34	0.91	PAIP2	2.98
cg04724477	chr8	124780013	0.4641	0.483	0.34	0.91	FAM91A1	9.84
cg23543539	chr11	125461746	-0.5732	0.5966	0.34	0.91	STT3A	11.49
cg27582739	chr11	112833058	-0.4638	0.4827	0.34	0.91	NCAM1	7.02
cg10996109	chr19	3637309	-0.6578	0.6846	0.34	0.91	PIP5K1C	90.87
cg06189038	chr7	99767134	-0.8785	0.9143	0.34	0.91	GAL3ST4	54.78
cg08814800	chr4	174421377	-1.342	1.397	0.34	0.91		75.9
cg06106484	chr8	32985289	0.5941	0.6183	0.34	0.91		7.88
cg20670274	chr8	681577	-0.06511	0.06776	0.34	0.91	ERICH1	1.24
cg02620470	chr11	44117187	-0.2149	0.2237	0.34	0.91	EXT2	2.62
cg00282347	chr1	6241040	0.528	0.5496	0.34	0.91	CHD5	6.2
cg23099265	chr7	1515564	-2.705	2.816	0.34	0.91	INTS1	84.62
cg13527631	chr3	183990182	-0.9985	1.039	0.34	0.91	ECE2	45.21
cg25321935	chr11	47440348	-0.5003	0.5207	0.34	0.91	PSMC3	88.71
cg26132144	chr2	120777192	-1.491	1.552	0.34	0.91	EPB41L5	68.95
cg26180209	chrX	103415135	-0.8503	0.885	0.34	0.91	CXorf39	80.39
cg18307783	chr5	92931623	-1.384	1.441	0.34	0.91		78.82
cg26085607	chr10	134603703	-1.352	1.407	0.34	0.91		44.63
cg09753865	chr17	41910817	-0.3347	0.3484	0.34	0.91	MPP3	3.99
cg11037166	chr12	12503189	-0.2772	0.2885	0.34	0.91	MANSC1	2.66
cg09126527	chr15	49338813	0.181	0.1884	0.34	0.91	SECISBP2L	7.63
cg22876153	chr19	36865766	-0.5193	0.5405	0.34	0.91		89.12
cg15836710	chr6	31923035	-0.6205	0.6459	0.34	0.91	RDBP	83.97
cg26266944	chr4	4295024	-0.2537	0.2641	0.34	0.91	ZNF509	94.19
cg24473832	chr20	868404	-0.9834	1.024	0.34	0.91	ANGPT4	83.46
cg03341723	chr6	33175613	-0.3508	0.3651	0.34	0.91	RING1	6.11
cg03825921	chr1	229407517	0.2825	0.294	0.34	0.91	RAB4A	6.11
cg01231779	chr14	52535887	-0.6653	0.6925	0.34	0.91	NID2	4.09
cg09980176	chr19	11532175	-1.656	1.724	0.34	0.91	CCDC151	69.8
cg15577451	chr4	16164914	-0.6436	0.67	0.34	0.91	TAPT1	90.4
cg06064716	chr2	201164258	-1.365	1.421	0.34	0.91		82.85
cg23009327	chr19	1630248	-0.7844	0.8165	0.34	0.91	TCF3	50.99
cg23914694	chr12	132832250	-2.671	2.78	0.34	0.91	GALNT9	42.95
cg03112033	chr12	31515551	-0.9544	0.9934	0.34	0.91		46.54
cg08293930	chr16	57494706	-0.8344	0.8686	0.34	0.91	COQ9	61.45
cg18556179	chr13	29293454	-0.2126	0.2213	0.34	0.91	SLC46A3	4.78
cg23156742	chr5	80490949	-0.147	0.153	0.34	0.91	RASGRF2	3.92
cg05834353	chr16	16208739	0.3685	0.3836	0.34	0.91	ABCC1	92.46
cg01049121	chr9	140055180	-1.082	1.126	0.34	0.91	GRIN1	51.99
cg15947940	chr1	39957129	-0.05747	0.05983	0.34	0.91	BMP8A	1.43
cg02610474	chr5	178246278	-1.378	1.434	0.34	0.91		57.82
cg01511557	chr1	50514319	-2.14	2.227	0.34	0.91	ELAVL4	37.06
cg27443373	chr4	104118182	-0.9028	0.9398	0.34	0.91	CENPE	89.32
cg25373100	chr5	76506484	3.01	3.133	0.34	0.91	PDE8B	12.87
cg16467700	chr11	124626842	-2.212	2.303	0.34	0.91	ESAM	46.25
cg04822018	chr17	34959680	-1.85	1.926	0.34	0.91	MRM1	51.37
cg08697503	chr2	223166946	-1.921	2	0.34	0.91	CCDC140	32.36
cg13229058	chr4	118951756	-1.676	1.745	0.34	0.91		81.89
cg15522984	chr1	182991683	-0.2637	0.2745	0.34	0.91	LAMC1	3.24
cg27087136	chr5	160061746	-1.185	1.233	0.34	0.91	ATP10B	37.34
cg18484736	chr14	105044984	2.69	2.801	0.34	0.91	C14orf180	65.96
cg07894352	chr19	44763993	-2.305	2.399	0.34	0.91	ZNF233	38.67
cg14415456	chr12	5371496	-0.8897	0.9262	0.34	0.91		79.67
cg05308814	chr16	692355	-0.09065	0.09436	0.34	0.91	FAM195A	1.53
cg16415939	chr1	236083208	-2.171	2.26	0.34	0.91		62.14
cg06543615	chr2	133402475	-2.593	2.699	0.34	0.91	GPR39	41.71
cg00500540	chr16	56394104	0.5845	0.6085	0.34	0.91		84.73
cg10937973	chr2	122313888	-0.9542	0.9933	0.34	0.91	CLASP1	70.9
cg03135598	chr19	48281610	-0.1533	0.1596	0.34	0.91	SEPW1	3.73
cg19990651	chr6	33048555	-2.358	2.455	0.34	0.91	HLA-DPB1	9.58
cg05255149	chr17	80675120	-0.1002	0.1043	0.34	0.91	FN3KRP	1.84
cg17814958	chr12	106976448	-1.408	1.465	0.34	0.91	RFX4	37.32
cg08429850	chr19	2236503	-0.7135	0.7428	0.34	0.91	PLEKHJ1	5.72
cg15948059	chr6	137806534	-1.379	1.436	0.34	0.91		81.81
cg00006459	chr4	148635716	0.8664	0.902	0.34	0.91		26.33
cg23321524	chr6	2875654	-1.207	1.257	0.34	0.91		27.78
cg09596762	chr16	19569964	-0.3582	0.3729	0.34	0.91	C16orf62	89.95
cg16570019	chr20	61448188	-1.553	1.617	0.34	0.91	COL9A3	7.56
cg01931502	chr1	161284176	0.3357	0.3495	0.34	0.91	SDHC	17.92
cg15910685	chr13	79980098	-0.5146	0.5358	0.34	0.91	RBM26	5.81
cg05091724	chr22	24256157	-3.321	3.458	0.34	0.91		45.05
cg09439348	chr2	47305388	1.07	1.114	0.34	0.91		84.84
cg25837617	chrX	152599662	-1.603	1.669	0.34	0.91	ZNF275	9.99
cg22815118	chr11	1529654	0.5305	0.5523	0.34	0.91	HCCA2	81.95
cg21497043	chr2	191745649	-0.09962	0.1037	0.34	0.91	GLS	1.81
cg27343123	chr2	62423136	-0.07459	0.07766	0.34	0.91	B3GNT2	2.07
cg14145185	chr19	13948274	-0.8922	0.9289	0.34	0.91	MIR24-2	80.44
cg09353063	chr3	8811092	-1.005	1.046	0.34	0.91	OXTR	6.48
cg11993399	chr10	1451609	-2.212	2.303	0.34	0.91	ADARB2	80.95
cg17919667	chr5	176513163	-0.8583	0.8936	0.34	0.91	FGFR4	46.5
cg04908625	chr3	123166882	-2.108	2.194	0.34	0.91	ADCY5	26.59
cg04925511	chr7	1468382	-0.6104	0.6355	0.34	0.91		93.62
cg17722571	chr12	58176348	1.124	1.17	0.34	0.91	TSFM	19.21
cg26236278	chr17	7323655	-0.7039	0.7328	0.34	0.91	SPEM1	84.37
cg23335916	chr8	42578842	-0.4736	0.4931	0.34	0.91	CHRNB3	87.42
cg25623721	chr1	204120947	-0.08779	0.0914	0.34	0.91	ETNK2	1.54
cg23255835	chr2	29338121	-4.237	4.411	0.34	0.91	CLIP4	17.35
cg21607453	chr9	98783545	-0.7373	0.7676	0.34	0.91	NCRNA00092	3.44
cg14281087	chr2	220421331	0.487	0.507	0.34	0.91	OBSL1	95.09
cg02387056	chr16	1676164	-0.1375	0.1431	0.34	0.91	CRAMP1L	97.13
cg09341793	chr14	94405681	-3.682	3.833	0.34	0.91	ASB2	20.74
cg00895834	chr1	3147966	-2.058	2.143	0.34	0.91	PRDM16	22.36
cg18142615	chr11	128563618	-0.618	0.6434	0.34	0.91	FLI1	2.52
cg11972401	chr2	10830636	-0.1129	0.1176	0.34	0.91	NOL10	2.75
cg24211006	chr20	39321346	1.642	1.71	0.34	0.91		20.88
cg12196570	chr14	93810231	-2.043	2.127	0.34	0.91	KIAA1409	78.89
cg10000195	chr4	43758625	3.42	3.561	0.34	0.91		46.54
cg17803298	chr19	46849276	-0.5046	0.5253	0.34	0.91	PPP5C	89.93
cg07932102	chr4	103967986	0.753	0.784	0.34	0.91	NHEDC2	12.31
cg15790852	chr5	179921704	-0.6222	0.6478	0.34	0.91	CNOT6	4.76
cg06142946	chr11	17373124	-0.297	0.3093	0.34	0.91	DKFZp686O24166	3.21
cg10037521	chr1	27960586	-0.4514	0.47	0.34	0.91	FGR	4.33
cg22064942	chr4	110355472	-0.2739	0.2852	0.34	0.91	SEC24B	5.89
cg01619796	chr21	38790095	-1.423	1.482	0.34	0.91	DYRK1A	71.72
cg04999860	chr15	42450339	-0.2352	0.2449	0.34	0.91		93.57
cg02808699	chr12	132514266	-0.6507	0.6775	0.34	0.91	EP400	87.84
cg13905586	chr7	155597842	-0.07899	0.08225	0.34	0.91	SHH	2.42
cg17969296	chr5	153990301	-0.9924	1.033	0.34	0.91		15.04
cg00266715	chr17	14204362	-0.08256	0.08596	0.34	0.91	HS3ST3B1	2.29
cg10817479	chr8	104225713	-1.605	1.672	0.34	0.91	BAALC	78.94
cg15823330	chr1	3207539	-3.17	3.301	0.34	0.91	PRDM16	45.67
cg21570608	chr19	3869879	-2.029	2.113	0.34	0.91	ZFR2	82.35
cg24366087	chr20	55099623	-0.4366	0.4545	0.34	0.91	C20orf106	90.88
cg02444300	chr19	48613831	-0.06655	0.06929	0.34	0.91	PLA2G4C	1.57
cg24196017	chr15	43021976	-0.4524	0.4711	0.34	0.91	CDAN1	93.59
cg10429922	chr15	33010143	1.578	1.643	0.34	0.91	GREM1	7
cg15319457	chr2	239148132	-0.06376	0.06639	0.34	0.91	HES6	1.27
cg04337628	chr6	111580510	-0.08829	0.09194	0.34	0.91	KIAA1919	1.63
cg22603037	chr1	152087267	-1.962	2.043	0.34	0.91	TCHH	41.68
cg24051554	chr1	151811620	1.571	1.636	0.34	0.91	LOC100132111	44.11
cg12379775	chr20	62669791	-0.6219	0.6476	0.34	0.91	NCRNA00176	5.97
cg16707262	chr6	30164282	0.4716	0.4911	0.34	0.91	TRIM26	90.01
cg12699313	chr12	65128965	-0.4012	0.4177	0.34	0.91	GNS	94.21
cg25742801	chr19	13915583	-1.316	1.37	0.34	0.91	ZSWIM4	80.76
cg20265661	chr2	133428502	-3.62	3.77	0.34	0.91	LYPD1	18.25
cg01142302	chr3	9988590	-0.7477	0.7785	0.34	0.91	PRRT3	12.21
cg07697635	chr5	77656183	-0.4926	0.513	0.34	0.91	SCAMP1	2.47
cg14189142	chr12	132865307	4.025	4.191	0.34	0.91	GALNT9	60.63
cg01584401	chr7	99063876	-0.2646	0.2756	0.34	0.91	ATP5J2	5.56
cg15646763	chr1	22263836	-0.7153	0.7449	0.34	0.91	HSPG2	9.07
cg14238478	chr2	219433113	-0.05588	0.05819	0.34	0.91	RQCD1	1.36
cg06914949	chr1	116916812	-0.4887	0.5089	0.34	0.91	ATP1A1	5.87
cg05923072	chr6	74405909	-2.654	2.764	0.34	0.91	CD109	10.54
cg20929545	chr11	118958046	1.372	1.428	0.34	0.91	HMBS	72.96
cg15088679	chr1	182573748	-0.7264	0.7564	0.34	0.91	RGS16	7.94
cg04259606	chr5	3030988	2.708	2.819	0.34	0.91		53.08
cg01202526	chr1	110692996	-0.08373	0.08719	0.34	0.91	SLC6A17	2.52
cg21021448	chr8	94718376	-0.6471	0.6739	0.34	0.91	FAM92A1	90.24
ch.9.23631958F	chr9	23641958	1.289	1.342	0.34	0.91		19.48
cg07095569	chr9	34049059	-0.3957	0.4121	0.34	0.91	UBAP2	3.45
cg08867155	chr8	97274290	-0.2934	0.3056	0.34	0.91	MTERFD1	3.11
cg12467595	chr1	19920571	-0.275	0.2864	0.34	0.91		94.65
cg13801056	chr7	99766467	-1.055	1.099	0.34	0.91	GAL3ST4	47.01
cg14221700	chr1	111153602	-2.139	2.228	0.34	0.91		70.33
cg16288630	chr5	17925497	-2.304	2.4	0.34	0.91		41.04
cg20796611	chr1	18152639	1.092	1.137	0.34	0.91	ACTL8	22.99
cg20476171	chr8	143419223	-2.162	2.251	0.34	0.91	TSNARE1	69.39
cg07898887	chr1	62512893	-1.138	1.185	0.34	0.91	INADL	85.87
cg07515196	chr19	11354240	-0.7618	0.7934	0.34	0.91	DOCK6	11.73
cg27442931	chr4	154074124	-0.3673	0.3825	0.34	0.91	TRIM2	3.68
cg18898562	chr2	232299169	-1.325	1.379	0.34	0.91		54.98
cg19005891	chr9	115513756	-0.2236	0.2329	0.34	0.91	SNX30	2.89
cg24499517	chr6	111408763	-0.1489	0.155	0.34	0.91	SLC16A10	1.76
cg06611426	chr12	52404161	0.7867	0.8193	0.34	0.91	GRASP	68.5
cg10908297	chr2	134775073	-1.088	1.133	0.34	0.91		85.23
cg07241660	chr11	69259336	-0.699	0.7279	0.34	0.91		11.58
cg24424146	chr6	126070718	-0.06744	0.07024	0.34	0.91	HEY2	1.58
cg24235581	chr12	58290452	-2.043	2.128	0.34	0.91		8.94
cg19584038	chr19	3553032	-1.227	1.277	0.34	0.91	C19orf28	57.68
cg20938781	chr6	30069780	-0.1993	0.2075	0.34	0.91		3.31
cg12449974	chr15	68883256	-0.225	0.2343	0.34	0.91	CORO2B	93.78
cg20395773	chr3	141120919	-0.5063	0.5273	0.34	0.91	ZBTB38	3.65
cg06865993	chr10	2373548	-1.02	1.062	0.34	0.91		78.66
cg10960969	chr11	101455225	-1.598	1.664	0.34	0.91	TRPC6	74.6
cg02059823	chr2	240872433	4.592	4.782	0.34	0.91		76.18
cg16801720	chr7	94537744	-0.2926	0.3047	0.34	0.91	PPP1R9A	3.16
cg10664842	chr4	7710280	-2.104	2.191	0.34	0.91	SORCS2	50.84
cg15551982	chr2	240084518	-0.3072	0.3199	0.34	0.91	HDAC4	93.1
cg19871388	chr20	50419082	-1.07	1.114	0.34	0.91	SALL4	15.47
cg05194362	chr2	114036444	-0.8235	0.8576	0.34	0.91	PAX8	74.71
cg10937529	chr4	1505458	-2.016	2.099	0.34	0.91		70.48
cg10766546	chr14	60337674	-0.2268	0.2362	0.34	0.91	RTN1	4.76
cg20549405	chr14	89629585	-0.2175	0.2265	0.34	0.91	FOXN3	94.71
cg13505631	chr9	127018840	-0.6064	0.6315	0.34	0.91	NEK6	11.1
cg19415339	chrX	53713491	0.3551	0.3699	0.34	0.91	HUWE1	3.1
cg19051045	chr10	10933670	1.857	1.934	0.34	0.91		46.86
cg25666879	chr12	10365977	-0.1131	0.1178	0.34	0.91	GABARAPL1	3.03
cg20003805	chr1	29062932	0.4333	0.4513	0.34	0.91	YTHDF2	8.86
cg01117213	chr5	153433058	-0.2388	0.2487	0.34	0.91	MFAP3	94.41
cg01888566	chr7	130126513	-1.653	1.721	0.34	0.91	MEST	39.38
cg05917416	chr14	70826434	-0.1203	0.1252	0.34	0.91	COX16	2.6
cg27654476	chr14	77503345	-0.6634	0.6909	0.34	0.91		41.04
cg21621759	chr6	90348302	-0.1803	0.1877	0.34	0.91	LYRM2	1.81
cg05971751	chr4	39699140	-0.2433	0.2534	0.34	0.91	UBE2K	5.69
cg07389500	chr5	137681244	0.1821	0.1897	0.34	0.91	FAM53C	97.1
cg19242583	chr1	27056317	-0.6705	0.6983	0.34	0.91	ARID1A	57.69
cg11789639	chr19	11670207	-0.0778	0.08103	0.34	0.91	ELOF1	1.79
cg03181618	chr2	160113343	-0.8298	0.8642	0.34	0.91	WDSUB1	79.7
cg10500165	chr1	228586643	-0.5557	0.5787	0.34	0.91	TRIM11	82.69
cg08110052	chr6	32125424	0.2923	0.3044	0.34	0.91	PPT2	93.65
cg11256802	chr1	3566963	-1.007	1.049	0.34	0.91	WDR8	74.8
cg20014284	chr12	112563241	-0.09368	0.09757	0.34	0.91	TRAFD1	1.52
cg13865060	chr20	13971342	-0.5109	0.5321	0.34	0.91	SEL1L2	9.4
cg01208126	chr5	126409573	1.862	1.939	0.34	0.91	FLJ44606	84.17
cg15348974	chr22	37678548	-0.8639	0.8998	0.34	0.91	CYTH4	14.52
cg09853570	chr1	228403422	-1.103	1.149	0.34	0.91	OBSCN	84.94
cg06873684	chr19	4472059	-0.6307	0.6569	0.34	0.91	HDGF2	4.22
cg08901704	chr4	8023314	-3.074	3.201	0.34	0.91	ABLIM2	77.8
cg23941942	chr2	183988968	-0.09168	0.09548	0.34	0.91	NUP35	3.2
cg14301191	chr6	158616065	-0.7675	0.7994	0.34	0.91	GTF2H5	91.8
cg24463309	chr12	112036857	-0.8589	0.8946	0.34	0.91	ATXN2	5.74
cg05434863	chr6	29600206	-0.1616	0.1683	0.34	0.91	GABBR1	3.08
cg11582133	chr15	41576691	-0.1191	0.124	0.34	0.91	LOC729082	3.06
cg00788461	chr1	48937753	-0.1802	0.1877	0.34	0.91	SPATA6	3.71
cg03676569	chr10	93690452	-2.056	2.141	0.34	0.91	BTAF1	70.76
cg25498815	chr2	180678924	-0.764	0.7957	0.34	0.91	ZNF385B	77.68
cg25020846	chr6	53659618	-0.2656	0.2766	0.34	0.91	LRRC1	3.58
cg02034563	chr2	179060011	-0.3318	0.3455	0.34	0.91	OSBPL6	3.47
cg05516821	chr3	186358472	-1.406	1.465	0.34	0.91	FETUB	33.31
cg09633588	chr1	3817016	-0.1465	0.1526	0.34	0.91	LOC100133612	3.52
cg00777560	chr12	10954529	2.06	2.145	0.34	0.91	TAS2R7	60.95
cg22896904	chr22	38240259	-0.08342	0.08688	0.34	0.91	ANKRD54	1.45
cg04411307	chr2	69391395	1.1	1.146	0.34	0.91	ANTXR1	81.12
cg15053706	chr11	7489477	-0.3156	0.3287	0.34	0.91	SYT9	93.31
cg14607660	chr9	36738765	-1.258	1.31	0.34	0.91		37.05
cg26011188	chr1	35734376	-0.2352	0.245	0.34	0.91	ZMYM4	2.95
cg10591797	chr2	218990598	-0.7471	0.7782	0.34	0.91	CXCR2	26.63
cg03673684	chr4	6380983	-0.6874	0.716	0.34	0.91	PPP2R2C	28.54
cg09584358	chr17	14201680	-1.087	1.132	0.34	0.91		73.1
cg25081552	chr10	29186582	-0.8416	0.8767	0.34	0.91		87.06
cg09813874	chr16	86371009	-1.858	1.935	0.34	0.91	LOC732275	52.88
cg15940337	chr8	142456489	-1.116	1.162	0.34	0.91	FLJ43860	17.28
cg26221506	chr6	170198940	-1.952	2.033	0.34	0.91	C6orf122	52.17
cg26140836	chrX	108870738	-1.809	1.885	0.34	0.91		57.25
cg23003961	chr10	3168119	-0.745	0.776	0.34	0.91	PFKP	88.75
cg09404643	chr6	106960600	1.398	1.457	0.34	0.91	AIM1	44.25
cg01599925	chr20	35488024	-0.7497	0.7809	0.34	0.91	C20orf117	70.31
cg02025157	chr11	66112659	-0.262	0.2729	0.34	0.91	BRMS1	3.36
cg24514412	chr1	185703352	0.1009	0.1051	0.34	0.91	HMCN1	2.64
cg24426691	chr13	96204669	-0.8898	0.9269	0.34	0.91	CLDN10	33.95
cg18086386	chr5	162516650	-1.468	1.529	0.34	0.91		23.73
cg21367907	chr10	82687542	-2.705	2.818	0.34	0.91		29.87
cg24775285	chr4	152682197	-0.2045	0.2131	0.34	0.91	PET112L	5.37
cg15870379	chr5	108099747	-2.559	2.666	0.34	0.91	FER	82.43
cg24822001	chr3	43732329	-0.1578	0.1644	0.34	0.91	ABHD5	1.85
cg24902995	chr7	922165	1.163	1.211	0.34	0.91	C7orf20	61.81
cg00446470	chr6	34394098	0.6921	0.7209	0.34	0.91	RPS10	11.21
cg01633363	chr17	79140589	-1.079	1.124	0.34	0.91	AATK	51.16
cg11673741	chr19	42891428	-0.4765	0.4964	0.34	0.91	CNFN	4.43
cg04515996	chr6	85474028	-3.156	3.287	0.34	0.91	TBX18	14.77
cg26843278	chr10	131194523	-2.834	2.952	0.34	0.91		52.04
cg04427490	chr19	708469	-0.9831	1.024	0.34	0.91	PALM	72.12
cg05984554	chr19	30019369	-0.3844	0.4004	0.34	0.91	VSTM2B	3.11
cg04894169	chr3	14220407	-0.08526	0.08881	0.34	0.91	XPC	2.17
cg04269747	chr11	111956647	-0.7523	0.7837	0.34	0.91	TIMM8B	56.06
cg04350249	chr20	18488833	-0.3661	0.3814	0.34	0.91	SEC23B	2.82
cg02032282	chr3	9174006	-1.158	1.207	0.34	0.91	SRGAP3	47.77
cg03349123	chr9	139902493	-0.3604	0.3754	0.34	0.91	ABCA2	87.5
cg16993754	chr7	3020282	1.94	2.021	0.34	0.91	CARD11	70.91
cg04930848	chr2	53314927	-0.7707	0.8028	0.34	0.91		12.5
cg09036996	chr19	6752895	-1.111	1.157	0.34	0.91	SH2D3A	55.23
cg11833244	chr12	51592241	-0.4289	0.4468	0.34	0.91	POU6F1	94.17
cg26792821	chr5	113390882	-2.048	2.133	0.34	0.91		23.62
cg24841124	chr19	16607009	-0.1254	0.1307	0.34	0.91	C19orf44	2.61
cg14224545	chr19	2977617	-0.09045	0.09423	0.34	0.91	TLE6	2.18
cg01439078	chr2	212363715	-1.568	1.634	0.34	0.91	ERBB4	33.03
cg15804782	chr15	80696820	-0.07436	0.07746	0.34	0.91	ARNT2	1.63
cg01531388	chr1	161136547	-0.2419	0.252	0.34	0.91	PPOX	4.36
cg06320277	chr2	105980029	-0.6284	0.6547	0.34	0.91	FHL2	36.01
cg03643414	chr20	305157	-0.08171	0.08512	0.34	0.91	SOX12	2.35
cg17683336	chr19	11305924	0.8358	0.8707	0.34	0.91	KANK2	71.32
cg21205282	chr6	170553133	-0.671	0.6991	0.34	0.91		72.08
cg06604670	chr11	64053360	-0.06628	0.06904	0.34	0.91	BAD	1.63
cg02197677	chr6	30539092	-0.06612	0.06889	0.34	0.91	ABCF1	1.8
cg18179371	chr16	4166378	-0.1131	0.1178	0.34	0.91	ADCY9	2.34
cg18886739	chr12	124457431	-0.0918	0.09563	0.34	0.91	ZNF664	2.28
cg10884341	chr2	198365065	-1.409	1.468	0.34	0.91	HSPE1	3.47
cg07084941	chr8	129061382	1.086	1.131	0.34	0.91	MIR1207	72.06
cg22492279	chr4	170679161	-0.112	0.1166	0.34	0.91	C4orf27	3.29
cg04211790	chr3	54962250	0.5545	0.5777	0.34	0.91	LRTM1	77.44
cg04528445	chr14	103545835	-1.083	1.129	0.34	0.91		62.72
cg02403522	chr11	30474351	5.01	5.219	0.34	0.91	MPPED2	62.68
cg03575602	chr10	12390599	-0.8386	0.8737	0.34	0.91	CAMK1D	68.42
cg04910921	chr14	26674563	-3.001	3.127	0.34	0.91		38.6
cg25384247	chr17	4890629	-0.09679	0.1008	0.34	0.91	CAMTA2	2.6
cg19979590	chr15	63011250	-1.17	1.219	0.34	0.91	TLN2	55.56
cg13698196	chr12	52257893	-1.352	1.409	0.34	0.91		16.56
cg22605348	chr13	95248671	-0.271	0.2823	0.34	0.91	TGDS	2.52
cg02732358	chr5	40756241	-0.08648	0.0901	0.34	0.91	TTC33	1.68
cg18174258	chr1	247275326	-0.1237	0.1288	0.34	0.91	C1orf229	2.77
cg02634414	chr10	91294781	0.6141	0.6398	0.34	0.91	SLC16A12	9.07
cg01906946	chrX	39951219	1.215	1.266	0.34	0.91	BCOR	21.87
cg27613860	chr2	30369571	-0.1954	0.2036	0.34	0.91	YPEL5	4.68
cg17084361	chr4	85503668	-0.406	0.423	0.34	0.91	CDS1	4.39
cg04212239	chr3	160119314	-0.2683	0.2796	0.34	0.91	SMC4	5.37
cg20576195	chr4	79207366	-0.3326	0.3465	0.34	0.91	FRAS1	94.95
cg04874074	chr1	6855140	-1.428	1.488	0.34	0.91	CAMTA1	69.51
cg13111747	chr2	232573228	-0.2774	0.289	0.34	0.91	PTMA	3.03
cg08182407	chr18	76754961	-3.225	3.36	0.34	0.91	SALL3	56.34
cg17751153	chr5	447880	-0.9365	0.9758	0.34	0.91	EXOC3	85.05
cg01336821	chr4	141072626	-0.06721	0.07002	0.34	0.91	MAML3	1.26
cg22866875	chr8	10925210	-2.135	2.224	0.34	0.91	XKR6	47.82
cg13024668	chr2	189114573	-1.663	1.733	0.34	0.91		69.76
cg22080728	chr4	130014818	-0.2845	0.2964	0.34	0.91	C4orf33	1.8
cg13820899	chr2	42991343	-0.6696	0.6976	0.34	0.91	OXER1	65.84
cg10322124	chr8	74331865	-0.5843	0.6088	0.34	0.91		88.87
cg14123750	chr13	114318492	-1.423	1.482	0.34	0.91		35.82
cg20407665	chr10	3193265	-0.2032	0.2117	0.34	0.91	PITRM1	96.78
cg27064981	chr15	91478553	-0.3938	0.4103	0.34	0.91	UNC45A	2.18
cg26181880	chr10	99474028	-0.5771	0.6013	0.34	0.91	MARVELD1	7.64
cg03426174	chr12	109967544	-0.7597	0.7916	0.34	0.91	UBE3B	91.5
cg00029521	chr6	39272634	-0.7946	0.8279	0.34	0.91	KCNK17	71.07
cg14316323	chr8	143150249	-2.774	2.89	0.34	0.91		57.82
cg13746225	chr15	89010663	-0.1964	0.2046	0.34	0.91	MRPS11	4.15
cg18050521	chr6	31130548	-0.3871	0.4033	0.34	0.91	TCF19	94.58
cg20366601	chr4	141294681	0.2066	0.2153	0.34	0.91	SCOC	4.12
cg26234550	chr11	64952354	-0.2517	0.2623	0.34	0.91	CAPN1	94.52
cg08915632	chr8	72466247	-1.781	1.856	0.34	0.91		39.77
cg12203636	chr12	100967508	-0.3325	0.3464	0.34	0.91	GAS2L3	2.47
cg24051040	chr1	42497806	2.09	2.178	0.34	0.91		66.33
cg16758272	chr3	42258157	-0.9983	1.04	0.34	0.91	TRAK1	89.29
cg11967765	chr7	2774195	-0.7259	0.7563	0.34	0.91	GNA12	74.61
cg11400524	chr7	22544011	-1.006	1.048	0.34	0.91		55.9
cg11256956	chr12	3446067	-0.8174	0.8517	0.34	0.91		90.14
cg22360964	chr2	1078439	2.342	2.441	0.34	0.91	SNTG2	49.18
cg07474755	chr11	122753369	0.6491	0.6763	0.34	0.91	C11orf63	12.92
cg16694455	chr5	14194251	-0.4025	0.4194	0.34	0.91	TRIO	91.28
cg05040724	chr15	25303244	-2.207	2.299	0.34	0.91	SNORD116-4	82.22
cg09861496	chr12	132237672	-0.2267	0.2363	0.34	0.91	SFRS8	95.37
cg05902997	chr5	65440515	-0.245	0.2553	0.34	0.91	SFRS12	3.27
cg01392273	chr7	99956107	-0.562	0.5856	0.34	0.91	PILRB	83.91
cg12245402	chr6	30585421	-0.2	0.2084	0.34	0.91	MRPS18B	2.92
cg06413794	chr12	125595651	0.5778	0.6021	0.34	0.91	AACS	83.13
cg27440594	chr7	141401691	-0.6217	0.6478	0.34	0.91	KIAA1147	6.81
cg14206979	chr4	153859106	-0.2942	0.3066	0.34	0.91		4.19
cg07043025	chr17	66421052	2.114	2.203	0.34	0.91	MIR635	42.33
cg03577733	chr19	40950423	-0.09851	0.1027	0.34	0.91	SERTAD3	2.79
cg16715722	chr10	102890296	0.4064	0.4235	0.34	0.91	TLX1	92.57
cg09290506	chr12	58165961	-0.06179	0.06438	0.34	0.91	METTL1	1.48
cg21941611	chr17	3378804	1.992	2.075	0.34	0.91	ASPA	58.92
cg13614712	chr9	139994787	-0.613	0.6387	0.34	0.91	MAN1B1	85.22
cg27127142	chr15	41624893	-0.4125	0.4298	0.34	0.91	NUSAP1	5.16
cg27590105	chr6	150346816	-0.9011	0.9389	0.34	0.91	RAET1L	8.71
cg20023783	chr15	72409169	0.7797	0.8125	0.34	0.91	MYO9A	13.92
cg22869567	chr12	13588746	-2.301	2.398	0.34	0.91		42.32
cg09827833	chr9	27109492	-1.317	1.372	0.34	0.91	TEK	44.59
cg00223135	chr15	43799245	0.6339	0.6606	0.34	0.91	TP53BP1	73.05
cg10968187	chr4	17616003	-0.09812	0.1023	0.34	0.91	MED28	2.51
cg04946749	chr17	74865838	3.194	3.328	0.34	0.91	MGAT5B	22.2
cg00420354	chr4	3251386	0.3481	0.3627	0.34	0.91	C4orf44	94.26
cg18867923	chr22	19755334	-1.06	1.105	0.34	0.91	TBX1	33.01
cg24268157	chr22	41256295	-1.551	1.616	0.34	0.91	XPNPEP3	78.49
cg04194840	chr16	58545502	-2.636	2.747	0.34	0.91	NDRG4	61.52
cg03735511	chr8	27461800	-0.5921	0.617	0.34	0.91	CLU	86.66
cg14127659	chr22	38350784	-0.6713	0.6995	0.34	0.91	C22orf23	58.93
cg27266027	chr21	40555129	-0.09602	0.1001	0.34	0.91	PSMG1	1.74
cg21092296	chr17	37409550	-0.3943	0.4109	0.34	0.91	LOC90110	88.3
cg09276363	chr1	112531488	-2.261	2.356	0.34	0.91	KCND3	39.32
cg09577841	chr6	53516707	-0.06993	0.07288	0.34	0.91	KLHL31	1.58
cg15795787	chr8	72470415	-2.4	2.501	0.34	0.91		22.59
cg00993824	chr1	67773175	-2.843	2.962	0.34	0.91	IL12RB2	34.88
cg18263177	chr19	48867205	-0.105	0.1094	0.34	0.91	TMEM143	2.3
cg24437314	chr6	33221696	-0.8165	0.8508	0.34	0.91	VPS52	89.94
cg19708554	chr1	166136816	1.989	2.072	0.34	0.91	FAM78B	61.87
cg26215227	chr14	55518143	-0.6294	0.6559	0.34	0.91	MAPK1IP1L	3.27
cg09169633	chr15	91447749	0.2433	0.2535	0.34	0.91	MAN2A2	94.52
cg03927896	chr11	124670850	0.7625	0.7946	0.34	0.91	C11orf61	10.34
cg17838754	chr1	1281005	0.8842	0.9215	0.34	0.91	DVL1	78.08
cg14972271	chr1	223899736	-1.083	1.129	0.34	0.91	CAPN2	58.29
cg03706977	chr19	464934	1.796	1.872	0.34	0.91	ODF3L2	46.62
cg11366131	chr11	47260762	0.8315	0.8666	0.34	0.91	DDB2	81.54
cg12964047	chr11	33887281	-0.7926	0.826	0.34	0.91	LMO2	90.67
cg25253534	chr12	96183791	1.6	1.668	0.34	0.91	NTN4	6.95
cg13984005	chr9	38395561	-0.4407	0.4592	0.34	0.91	ALDH1B1	86.97
cg12505343	chr20	12809929	-3.42	3.564	0.34	0.91		51.38
cg05625543	chr1	182771990	-0.8484	0.8842	0.34	0.91	NPL	88.68
cg13903809	chr12	93964785	-0.09295	0.09688	0.34	0.91	SOCS2	1.3
cg08872781	chr12	3332480	-0.2058	0.2145	0.34	0.91	TSPAN9	94.89
cg21042539	chr5	176514085	-0.1218	0.1269	0.34	0.91	FGFR4	2.76
cg09677287	chr3	42815903	-1.163	1.212	0.34	0.91	CCDC13	66.93
cg08083016	chr6	144471643	-1.067	1.112	0.34	0.91	STX11	6.3
cg05490029	chr8	79719015	-1.835	1.913	0.34	0.91	IL7	71.36
cg06689180	chr21	35831010	-2.099	2.188	0.34	0.91	KCNE1	51.42
cg05795554	chr16	89883212	-0.4463	0.4651	0.34	0.91	FANCA	4.77
cg01971227	chr16	3988694	-2.132	2.222	0.34	0.91		53.27
cg22986947	chr6	7907918	-0.4917	0.5124	0.34	0.91	TXNDC5	90.24
cg06849795	chr1	147070943	-0.2592	0.2701	0.34	0.91	BCL9	3.58
cg09303236	chr17	38657915	-0.6151	0.6411	0.34	0.91	TNS4	33.8
cg09577144	chr17	76573499	-1.321	1.377	0.34	0.91	DNAH17	64.42
cg13474848	chr9	14350791	0.6318	0.6585	0.34	0.91		84
cg22595711	chr4	83351836	-0.6999	0.7294	0.34	0.91	ENOPH1	9.42
cg23681730	chr11	35683551	-1.582	1.649	0.34	0.91	TRIM44	63.27
cg13033972	chr14	80679808	-0.5684	0.5924	0.34	0.91	DIO2	87.39
cg06155979	chr2	232575824	-0.4152	0.4327	0.34	0.91	PTMA	5.91
cg18503260	chr8	86157410	-1.837	1.915	0.34	0.91	CA13	11.78
cg27462475	chr13	99736304	-0.239	0.2491	0.34	0.91	DOCK9	94.38
cg01952088	chr5	40679966	-0.8384	0.8738	0.34	0.91	PTGER4	5.12
cg18121684	chr18	61254561	1.479	1.542	0.34	0.91	SERPINB13	86.08
cg00370414	chr19	58609269	1.005	1.048	0.34	0.91	ZSCAN18	17.08
cg17249452	chr2	240531507	2.655	2.767	0.34	0.91		43.67
cg26152530	chr5	6714176	-0.5685	0.5926	0.34	0.91	POLS	4.15
cg24743791	chr17	70598442	1.807	1.883	0.34	0.91		69.65
cg07293993	chr15	80188894	-0.7321	0.7631	0.34	0.91	MTHFS	18.74
cg23958684	chr5	112631526	-2.545	2.653	0.34	0.91	MCC	71.46
cg04939219	chr14	105060221	-1.387	1.446	0.34	0.91		45.29
cg22756156	chr10	99477573	-0.5326	0.5552	0.34	0.91	MARVELD1	85.28
cg10536786	chr1	7550036	-1.563	1.629	0.34	0.91	CAMTA1	36.36
cg07453618	chr1	3541082	-0.08773	0.09144	0.34	0.91	TPRG1L	1.22
cg21195037	chr22	43058356	0.9126	0.9511	0.34	0.91		10.07
cg04152151	chr2	149215884	-1.132	1.18	0.34	0.91	MBD5	44
cg05531255	chr3	167967782	-0.1997	0.2081	0.34	0.91	C3orf50	1.74
cg21824114	chr17	41322603	-0.1417	0.1477	0.34	0.91	NBR1	3.3
cg01999652	chr6	28220110	-0.2959	0.3084	0.34	0.91	ZKSCAN4	2.3
cg14556851	chr2	238283454	2.032	2.118	0.34	0.91	COL6A3	65.77
cg14406134	chr9	117014922	-1.19	1.24	0.34	0.91	COL27A1	49.76
cg26935265	chr1	24742141	-0.4113	0.4287	0.34	0.91	NIPAL3	5.94
cg11385961	chr15	35461860	-0.9081	0.9465	0.34	0.91		88.27
cg10380643	chr1	1356764	-0.5576	0.5811	0.34	0.91	LOC441869	35.37
cg14274482	chr22	50913571	-0.0753	0.07849	0.34	0.91	SBF1	1.51
cg11772764	chr21	43916603	-0.2062	0.215	0.34	0.91	RSPH1	2.99
cg03493509	chr3	88108233	-0.6663	0.6945	0.34	0.91	CGGBP1	3.15
cg25996688	chr14	21550211	-0.07704	0.0803	0.34	0.91	FLJ10357	98.58
cg20981403	chrX	12940308	-1.836	1.914	0.34	0.91	TLR8	71.05
cg21740507	chr2	237412985	-1.983	2.067	0.34	0.91	IQCA1	47.9
cg22687244	chr15	59815173	-0.7713	0.8039	0.34	0.91	FAM81A	88.81
cg11155082	chr12	109915172	-0.1057	0.1102	0.34	0.91	UBE3B	2.97
cg06783428	chr16	89439497	-0.4627	0.4823	0.34	0.91	ANKRD11	93.82
cg02463166	chr2	54856417	0.1523	0.1587	0.34	0.91	SPTBN1	97.39
cg08144444	chr16	89485322	-0.7793	0.8124	0.34	0.91	ANKRD11	85.65
cg04986248	chr22	50117369	-2.676	2.789	0.34	0.91		81.19
cg05281506	chr4	72052869	-0.3968	0.4136	0.34	0.91	SLC4A4	4.76
cg13609544	chr17	46664647	-0.375	0.3909	0.34	0.91		91.02
cg23320493	chr20	23343405	-0.3134	0.3266	0.34	0.91		3.15
cg19864060	chr1	218382922	-1.775	1.85	0.34	0.91		30.48
cg07579997	chr4	140187043	-1.397	1.456	0.34	0.91		84.14
cg01358940	chr10	133619944	-2.381	2.482	0.34	0.91		74.5
cg23727043	chr15	79104124	-0.336	0.3502	0.34	0.91	ADAMTS7	4.61
cg00281977	chr10	135333901	-2.315	2.413	0.34	0.91		6.98
cg04256248	chr2	238187155	-1.16	1.209	0.34	0.91		85.34
cg23949936	chr4	100212502	-0.9194	0.9584	0.34	0.91	ADH1A	79.22
cg03466342	chr12	52753899	-1.108	1.155	0.34	0.91	KRT85	80.25
cg15545942	chr2	9526703	-0.9381	0.9779	0.34	0.91	ASAP2	41.77
cg06658816	chr1	9242956	-0.8499	0.8859	0.34	0.91		5.8
cg19752322	chr19	2731726	-1.507	1.571	0.34	0.91		87.29
cg00152008	chr1	50889225	-2.762	2.879	0.34	0.91	DMRTA2	13.14
cg21562740	chr15	78630426	-0.7408	0.7722	0.34	0.91		85.37
cg18109716	chr13	114291977	-0.5453	0.5684	0.34	0.91	TFDP1	92.08
cg02471578	chrX	70364539	-2.059	2.146	0.34	0.91	NLGN3	54.22
cg13281248	chr4	1244360	-0.7778	0.8109	0.34	0.91	C4orf42	80.26
cg20622311	chr19	58790439	-0.3424	0.357	0.34	0.91	ZNF8	4.21
cg14073722	chr17	50235737	-3	3.128	0.34	0.91	CA10	31.1
cg04984709	chr5	76629724	-1.593	1.661	0.34	0.91	PDE8B	42.76
cg05315586	chr7	1582622	-0.6405	0.6677	0.34	0.91	TMEM184A	91.03
cg18083817	chr1	44401760	-0.8439	0.8798	0.34	0.91	ARTN	27.01
cg11080530	chr14	21944882	0.111	0.1157	0.34	0.91	RAB2B	2.83
cg12428978	chr5	36152208	-0.06594	0.06874	0.34	0.91	SKP2	1.28
cg10130900	chr16	68003410	0.8191	0.854	0.34	0.91	SLC12A4	69.29
cg11422045	chr11	43701985	-0.7289	0.7599	0.34	0.91	HSD17B12	5.77
cg01858337	chr11	840487	-0.6102	0.6362	0.34	0.91	POLR2L	85.58
cg24010885	chr20	30102097	-0.06782	0.0707	0.34	0.91	HM13	1.55
cg12187999	chr5	6845652	1.975	2.059	0.34	0.91		46.93
cg24686551	chr3	134047274	0.7615	0.7938	0.34	0.91		15.91
cg25769020	chr18	9137021	-0.5762	0.6007	0.34	0.91	ANKRD12	3.69
cg13480658	chr1	4795012	-1.201	1.253	0.34	0.91	AJAP1	94.94
cg05972934	chr20	35060058	-0.6334	0.6603	0.34	0.91	DLGAP4	75.15
cg24819471	chr11	45107960	-1.162	1.212	0.34	0.91		78.62
cg24430034	chr13	110386176	0.1755	0.183	0.34	0.91		97.48
cg11356767	chr7	56605830	2.178	2.271	0.34	0.91		12.74
cg02931526	chr2	237018263	-1.181	1.232	0.34	0.91	AGAP1	89.46
cg23161024	chrX	9433097	0.5834	0.6082	0.34	0.91	TBL1X	3.06
cg06680397	chr5	135527376	-3.365	3.508	0.34	0.91	LOC389332	16.17
cg10378325	chr1	86895705	0.7671	0.7998	0.341	0.91	CLCA2	10.78
cg27511021	chr22	39715795	-0.085	0.08862	0.341	0.91	SNORD43	2.23
cg10624768	chr9	33024747	-0.2623	0.2734	0.341	0.91	DNAJA1	3.57
cg13710586	chr14	36274049	-1.135	1.184	0.341	0.91	RALGAPA1	89.73
cg08123207	chr6	32118312	0.4984	0.5196	0.341	0.91	PRRT1	91.29
cg22472304	chr22	42829497	-0.452	0.4713	0.341	0.91	NFAM1	91.01
cg05782751	chrX	119737675	1.594	1.662	0.341	0.91	MCTS1	17.79
ch.4.112386156R	chr4	112166707	-0.3472	0.3619	0.341	0.91		4.61
cg04200627	chr8	68827942	-2.005	2.09	0.341	0.91		45.67
cg06944050	chrX	118109068	1.605	1.673	0.341	0.91	LONRF3	12.78
cg04616155	chr2	227567405	-1.082	1.128	0.341	0.91		88.07
cg02604225	chr3	52088139	-0.2271	0.2368	0.341	0.91	DUSP7	95.46
cg11036962	chr13	99004479	-0.5894	0.6145	0.341	0.91	FARP1	84.1
cg04691173	chr10	101294926	-0.6657	0.694	0.341	0.91	NKX2-3	4.76
cg07314186	chr1	51443114	-0.1126	0.1174	0.341	0.91		2.1
cg07257649	chr6	4776641	-0.4004	0.4174	0.341	0.91	CDYL	6.74
ch.11.868182R	chr11	42552401	0.7459	0.7777	0.341	0.91		8.57
cg07504718	chr10	127465376	-0.8897	0.9276	0.341	0.91	MMP21	78.18
cg17236169	chr11	64480683	-0.7257	0.7566	0.341	0.91	NRXN2	10.94
cg17913255	chr3	195595244	0.2796	0.2915	0.341	0.91	TNK2	96.36
cg13954965	chr2	133175192	-0.7893	0.823	0.341	0.91	GPR39	94.71
cg18781383	chr5	150089452	-1.094	1.141	0.341	0.91	DCTN4	82.44
cg23198902	chr4	175139165	-0.1498	0.1562	0.341	0.91		3.71
cg02615735	chr6	31648276	-0.3323	0.3465	0.341	0.91	LY6G5C	92.07
cg14422446	chr4	184858353	-0.9269	0.9664	0.341	0.91	STOX2	88.18
cg25100863	chr3	3079097	2.107	2.197	0.341	0.91	CNTN4	71.08
cg17944981	chr13	94461196	4.148	4.325	0.341	0.91	GPC6	70.48
cg13851641	chr6	33289007	-0.785	0.8185	0.341	0.91	DAXX	57.49
cg07785314	chr20	61885285	-0.06699	0.06984	0.341	0.91	FLJ16779	1.89
cg04719454	chr4	190232818	2.243	2.339	0.341	0.91		78.86
cg11518116	chr17	47144846	-0.8305	0.8659	0.341	0.91		74.42
cg21411702	chr6	32028841	-1.327	1.384	0.341	0.91	TNXB	51.93
cg01462884	chr19	1848536	-0.1244	0.1297	0.341	0.91	REXO1	1.45
cg23959119	chr19	42806179	-0.4428	0.4617	0.341	0.91	PRR19	9.48
cg20340250	chr2	86737593	-0.3925	0.4093	0.341	0.91	VPS24	91.68
cg17989037	chr17	57232584	-0.119	0.1241	0.341	0.91	SKA2	2.62
cg15788661	chrX	68724275	1.29	1.345	0.341	0.91	FAM155B	11.84
cg14636261	chr9	136133628	-0.4197	0.4376	0.341	0.91	ABO	87.87
cg25519609	chr15	72978757	-0.1951	0.2035	0.341	0.91	HIGD2B	2.5
cg25924602	chr4	15397288	2.311	2.41	0.341	0.91	C1QTNF7	91.38
cg18412730	chr22	23435458	-2.166	2.259	0.341	0.91	RTDR1	57.62
cg19995964	chr18	50135639	-3.752	3.912	0.341	0.91	DCC	63.67
cg15389068	chr5	140475049	-3.136	3.269	0.341	0.91	PCDHB2	68.56
cg20981127	chr19	17357587	0.9608	1.002	0.341	0.91	NR2F6	19.32
cg08520451	chr19	996720	-0.6867	0.716	0.341	0.91		13.76
cg21518938	chr18	20513051	-0.2369	0.247	0.341	0.91	RBBP8	2.96
cg12456011	chrX	20284519	1.59	1.657	0.341	0.91	RPS6KA3	61.1
cg04312999	chr21	45399400	-0.4796	0.5001	0.341	0.91	AGPAT3	87.95
cg21988950	chr6	30131691	-2.273	2.37	0.341	0.91	TRIM15	45.08
cg11269793	chrX	70767591	0.463	0.4828	0.341	0.91	OGT	95.8
cg26409748	chr5	35671212	-1.61	1.679	0.341	0.91	SPEF2	82.82
cg00938050	chr16	20084944	-2.155	2.247	0.341	0.91	GPR139	10.64
cg02896403	chr1	155231989	-0.09841	0.1026	0.341	0.91	SCAMP3	1.73
cg27300804	chr13	113976054	-0.5622	0.5862	0.341	0.91	LAMP1	87.21
cg19226099	chr20	54824085	-1.639	1.709	0.341	0.91	MC3R	33.41
cg11903206	chr3	70911187	-1.328	1.385	0.341	0.91		29.44
cg13687831	chr10	13204003	-0.2998	0.3126	0.341	0.91	MCM10	3.55
cg27435660	chr10	5935953	1.506	1.57	0.341	0.91	FBXO18	69.91
cg05016953	chr17	28562813	-0.2881	0.3004	0.341	0.91	SLC6A4	2.39
cg23288973	chr5	135701050	-0.4349	0.4535	0.341	0.91	TRPC7	5.07
cg00754232	chr7	97881723	-0.1193	0.1244	0.341	0.91	TECPR1	1.64
cg04885336	chr3	195270848	-0.8916	0.9297	0.341	0.91	PPP1R2	34.06
cg09875444	chr12	52317302	-0.1923	0.2005	0.341	0.91		6.54
cg01281450	chr12	68548770	0.6486	0.6763	0.341	0.91	IFNG	18.99
cg06946942	chr8	94929024	-0.1265	0.1319	0.341	0.91	PDP1	3.47
cg14653977	chr9	136038692	-1.245	1.299	0.341	0.91	GBGT1	21.76
cg16796848	chr7	158038697	-1.99	2.075	0.341	0.91	PTPRN2	83.17
cg22098511	chr17	79476521	-0.7191	0.7499	0.341	0.91		30.51
cg20134287	chr7	70061455	-1.002	1.045	0.341	0.91	AUTS2	15.54
cg23794358	chr6	137690400	-1.32	1.377	0.341	0.91		67.01
cg25134758	chr13	58204112	-0.5591	0.583	0.341	0.91		9.79
cg01901656	chr16	20417044	-3.259	3.399	0.341	0.91	PDILT	53.47
cg23052081	chr20	50808205	-0.8571	0.8938	0.341	0.91	ZFP64	6.26
cg02919122	chr3	112109797	0.4665	0.4864	0.341	0.91		6.93
cg05046821	chr22	21984468	-0.2336	0.2436	0.341	0.91	YDJC	2.86
cg13626059	chrX	24168384	-0.2706	0.2822	0.341	0.91	ZFX	4.85
cg12182453	chr5	2206790	-1.043	1.087	0.341	0.91		89.57
cg01108713	chr3	53857939	-0.5258	0.5483	0.341	0.91	CHDH	89.43
cg09727944	chr6	119390712	-0.6176	0.6441	0.341	0.91	FAM184A	92.19
cg05840750	chr3	151987978	-0.1421	0.1481	0.341	0.91	MBNL1	3.15
cg24060908	chr4	48991973	-0.6769	0.7059	0.341	0.91	CWH43	83.83
cg22931151	chr5	180581761	-4.335	4.521	0.341	0.91	OR2V2	55.09
cg10220206	chr19	756955	-0.8131	0.848	0.341	0.91	C19orf21	88.2
cg09495351	chr17	38375257	-0.5833	0.6083	0.341	0.91	WIPF2	7.55
cg24465118	chr20	47895107	-0.7346	0.7661	0.341	0.91	C20orf199	2.52
cg13638420	chr11	32448293	-2.078	2.167	0.341	0.91	WT1	20.52
cg26684826	chrX	102754778	-1.478	1.541	0.341	0.91	RAB40A	83.54
cg17374002	chr11	75525761	-0.06719	0.07007	0.341	0.91	UVRAG	1.53
cg18441733	chr11	10670036	1.155	1.205	0.341	0.91	MRVI1	77.18
cg04857257	chr8	90913896	1.131	1.18	0.341	0.91	OSGIN2	28.89
cg00184240	chr12	122666660	-0.9794	1.021	0.341	0.91	LRRC43	82.79
cg19705626	chr12	133066682	0.1839	0.1918	0.341	0.91	FBRSL1	4.45
cg23014664	chr11	9995602	-0.9006	0.9392	0.341	0.91	SBF2	88.2
cg18601334	chr5	177725929	-0.7537	0.786	0.341	0.91	COL23A1	82.71
cg18449187	chr19	55459081	-0.6453	0.673	0.341	0.91	NLRP7	90.46
cg13810556	chr2	217363253	-2.29	2.388	0.341	0.91	RPL37A	46.37
cg12775137	chr6	45608797	-1.12	1.168	0.341	0.91		64.51
cg15731669	chr13	52733586	-0.08902	0.09284	0.341	0.91	NEK3	2.34
cg16806347	chr16	70488291	-0.1389	0.1449	0.341	0.91	FUK	1.77
cg26933691	chr19	36139020	0.2893	0.3017	0.341	0.91	COX6B1	7.61
cg08867767	chr1	39342651	0.8846	0.9225	0.341	0.91	GJA9	62.61
cg24722749	chr1	24969476	-0.7388	0.7704	0.341	0.91	SRRM1	3.58
cg02857074	chr7	81746161	-1.557	1.624	0.341	0.91	CACNA2D1	65.51
cg04286194	chr5	54519023	-1.041	1.086	0.341	0.91		78.15
cg14962007	chr10	115144782	0.7454	0.7774	0.341	0.91		66.62
cg15580226	chr1	31362242	-0.6056	0.6316	0.341	0.91	SDC3	90.27
cg11501451	chr11	62606542	-0.3158	0.3293	0.341	0.91	WDR74	4.71
cg01922450	chr21	38628950	-0.9901	1.033	0.341	0.91	DSCR3	89.47
cg10384064	chr14	95156065	-0.2784	0.2903	0.341	0.91		5.61
cg07661162	chr16	89375203	-0.4902	0.5112	0.341	0.91	ANKRD11	91.26
cg04325312	chr12	126346509	-2.357	2.458	0.341	0.91		52.34
cg15937073	chr1	42384564	-0.9262	0.9659	0.341	0.91	HIVEP3	14.97
cg14024209	chr2	205409940	-0.3481	0.363	0.341	0.91	PARD3B	4.75
cg10071493	chr16	1179514	-0.7534	0.7857	0.341	0.91		32.4
cg25820361	chr2	201729363	-0.298	0.3108	0.341	0.91	CLK1	1.64
cg04838249	chr12	34500640	-0.7169	0.7477	0.341	0.91		11.63
ch.4.73355803R	chr4	73136939	-0.163	0.17	0.341	0.91		2.99
cg19521832	chr21	35831996	-2.641	2.754	0.341	0.91	KCNE1	20.05
cg00497967	chr16	77822438	-0.3863	0.4029	0.341	0.91	VAT1L	5.55
cg20422318	chr9	134955070	-1.088	1.134	0.341	0.91	MED27	30.08
cg01870962	chr22	38598051	-0.062	0.06466	0.341	0.91	MAFF	1.62
cg22359606	chr2	182545492	-0.4447	0.4638	0.341	0.91	NEUROD1	5.9
cg10300236	chr14	59950716	-0.7714	0.8045	0.341	0.91	C14orf149	3.98
cg00283284	chr5	6378638	-0.07392	0.0771	0.341	0.91	MED10	2
cg00549433	chr2	15700282	-1.431	1.493	0.341	0.91	NBAS	57.05
cg15905124	chr5	72464325	-0.9233	0.963	0.341	0.91		79.5
cg16290101	chr1	204010929	-0.5476	0.5711	0.341	0.91	C1orf157	86.06
cg03485694	chr12	3862473	-0.437	0.4558	0.341	0.91	EFCAB4B	9.66
cg05577155	chr17	26662572	-0.2112	0.2202	0.341	0.91	IFT20	3.67
cg07443932	chr17	48845064	-0.8802	0.9181	0.341	0.91	C17orf73	70.11
cg12152651	chr19	30334549	-0.364	0.3797	0.341	0.91		7.88
cg15000232	chr22	44319424	0.8752	0.9129	0.341	0.91	PNPLA3	4.54
cg08238794	chr19	581564	-0.7752	0.8085	0.341	0.91	BSG	87.69
cg05121812	chr18	9479570	-0.4559	0.4755	0.341	0.91	RALBP1	90.99
cg08951452	chr8	49561756	-0.4695	0.4897	0.341	0.91		89.01
cg09246390	chr6	46130814	-0.4767	0.4972	0.341	0.91	ENPP5	91.78
cg15902957	chr5	52778325	-0.2209	0.2304	0.341	0.91	FST	4.66
cg04916103	chr17	4270032	0.08307	0.08665	0.341	0.91	UBE2G1	1.89
cg13230386	chr7	131241653	0.09104	0.09496	0.341	0.91	PODXL	2.48
cg06779248	chr7	95458266	2.012	2.099	0.341	0.91	DYNC1I1	29.37
cg22318551	chr6	88061115	-1.689	1.761	0.341	0.91	C6orf163	92.71
cg21593860	chr22	35796189	-0.2013	0.21	0.341	0.91	MCM5	3.09
cg02483058	chr2	54951562	1.492	1.556	0.341	0.91	EML6	17.75
cg08695253	chr19	474979	0.8067	0.8415	0.341	0.91	ODF3L2	30.03
cg18860868	chr12	117588951	-1.602	1.671	0.341	0.91	FBXO21	53.48
cg22798045	chr11	33279087	-0.06649	0.06936	0.341	0.91	HIPK3	1.47
cg07596494	chr2	26205095	-0.5224	0.5449	0.341	0.91	KIF3C	6.76
cg00079056	chr9	33239641	-0.4851	0.506	0.341	0.91	SUGT1P1	89.73
cg13982688	chr9	97401505	-1.419	1.48	0.341	0.91	FBP1	5.79
cg08691422	chr17	7588787	-0.9284	0.9684	0.341	0.91	TP53	21.36
cg05299387	chr11	115631143	-1.436	1.498	0.341	0.91		53.23
cg20745684	chr7	29923339	-1.308	1.365	0.341	0.91	WIPF3	59.24
cg02130555	chr4	40811505	-0.2234	0.233	0.341	0.91	NSUN7	94.22
cg27198013	chr17	17714293	0.3635	0.3791	0.341	0.91	RAI1	98.08
cg03974483	chr16	104033	-0.3092	0.3225	0.341	0.91	POLR3K	2.94
cg17450075	chr12	130411204	-1.375	1.435	0.341	0.91		39.63
cg05787790	chr16	86550238	1.07	1.116	0.341	0.91		13.52
cg17831277	chr7	131253722	-1.173	1.223	0.341	0.91		53.86
cg15208689	chr11	61525304	-0.7038	0.7341	0.341	0.91	DKFZP434K028	82.53
cg27517652	chr1	179050673	-0.7371	0.7688	0.341	0.91	TOR3A	47.73
cg20367329	chr17	17399941	-0.987	1.03	0.341	0.91	RASD1	4.4
cg13916080	chr9	129624994	-1.286	1.342	0.341	0.91	ZBTB34	43.53
cg16300681	chr5	180166492	-1.964	2.049	0.341	0.91	OR2Y1	61.12
cg26069374	chr5	176757514	-0.2938	0.3064	0.341	0.91		93.09
cg15926004	chr1	210407973	-0.7853	0.8191	0.341	0.91	C1orf133	81.58
cg01924435	chr4	184679625	-0.9534	0.9945	0.341	0.91		64.76
cg12984223	chr4	83811584	-0.6104	0.6367	0.341	0.91	SEC31A	3.32
cg01015287	chr9	103360761	-0.7308	0.7623	0.341	0.91		40.16
cg25945321	chr6	8063916	-0.3334	0.3478	0.341	0.91	MUTED	5.72
cg02840025	chr9	1045050	-2.315	2.415	0.341	0.91		56.69
cg14637649	chr17	81057526	-0.6469	0.6749	0.341	0.91		12.86
cg05787839	chr1	2274735	-0.5803	0.6054	0.341	0.91	MORN1	81
cg06943431	chr4	3475041	-1.14	1.189	0.341	0.91	DOK7	31.81
cg13720344	chr8	33330308	-0.153	0.1596	0.341	0.91	FUT10	2.12
cg11438986	chr20	62085851	-1.222	1.275	0.341	0.91	KCNQ2	15.94
cg18445047	chr16	89767797	-0.1243	0.1297	0.341	0.91	SPATA2L	3.59
cg00028749	chr13	103451644	-0.3783	0.3947	0.341	0.91	BIVM	5.97
cg25701418	chr3	66024556	-0.1948	0.2032	0.341	0.91	MAGI1	1.71
cg12436631	chr1	155007014	-0.7656	0.7986	0.341	0.91	DCST1	94.11
cg05872506	chr11	75380895	-1.733	1.807	0.341	0.91	MAP6	83.76
cg09312135	chr6	53519753	-1.151	1.2	0.341	0.91	KLHL31	85.51
cg14457918	chr22	50608509	-0.1255	0.1309	0.341	0.91	PANX2	3.94
cg10735633	chr14	51562026	-0.3736	0.3897	0.341	0.91	TRIM9	3.05
cg19091830	chr5	180286094	-0.2786	0.2906	0.341	0.91	ZFP62	91.68
cg17108007	chr11	47198570	-0.08785	0.09164	0.341	0.91	ARFGAP2	2.16
cg13156863	chr5	140700516	-0.4565	0.4762	0.341	0.91	TAF7	4.25
cg21805118	chr12	122712153	-0.2956	0.3084	0.341	0.91	DIABLO	94.42
cg07501070	chr10	92613939	-1.288	1.344	0.341	0.91	HTR7	34.59
cg16660041	chr3	51938430	-1.335	1.393	0.341	0.91	IQCF1	46.77
cg17667217	chr5	77071570	-0.4906	0.5118	0.341	0.91	TBCA	9.62
cg04948483	chr15	40650255	-0.06868	0.07165	0.341	0.91	DISP2	2.07
cg19202618	chr2	8021551	-0.7925	0.8268	0.341	0.91		18.84
cg01274826	chr19	12596128	-1.028	1.072	0.341	0.91	ZNF709	74.24
cg07690455	chr5	95997198	-0.6931	0.7231	0.341	0.91	CAST	10.17
cg13234997	chr12	110011138	-0.09961	0.1039	0.341	0.91	MVK	2.49
cg12213111	chr17	4488481	-1.088	1.135	0.341	0.91	SMTNL2	20.72
cg18092028	chr20	59827212	-0.7909	0.8251	0.341	0.91	CDH4	2.66
cg25582978	chr6	150924950	-1.243	1.296	0.341	0.91	PLEKHG1	82.53
cg10698910	chr22	50716403	-1.224	1.277	0.341	0.91	PLXNB2	85.64
cg09804961	chr10	86088255	-0.1528	0.1594	0.341	0.91	FAM190B	4.13
cg05029189	chr3	123168386	-1.329	1.386	0.341	0.91	ADCY5	8.19
cg14632902	chr9	139017648	-1.265	1.32	0.341	0.91		40.73
cg13484614	chr9	127178389	-0.6715	0.7005	0.341	0.91	PSMB7	90.15
cg01287088	chr5	176827392	-1.335	1.392	0.341	0.91	PFN3	7.64
cg17769158	chr8	103563327	0.3987	0.416	0.341	0.91	ODF1	87.39
cg13850380	chr1	1475143	1.663	1.735	0.341	0.91	C1orf70	40.89
cg12709244	chr17	7123282	-0.07362	0.07681	0.341	0.91	DLG4	1.83
cg05814822	chr14	77844330	-0.9856	1.028	0.341	0.91	TMED8	86.71
cg09432902	chr12	113909932	-2.885	3.01	0.341	0.91	LHX5	26.31
cg20546810	chr20	2489835	-0.2141	0.2234	0.341	0.91	ZNF343	1.86
cg19146711	chr2	44473071	-0.2763	0.2882	0.341	0.91		93.13
cg18231054	chr1	1858037	-1.727	1.802	0.341	0.91		33.08
cg26171271	chr6	36518358	-0.4289	0.4475	0.341	0.91		92.18
cg05987251	chr18	28622703	-0.7774	0.811	0.341	0.91	DSC3	6.37
cg23054121	chr11	2423159	-1.042	1.087	0.341	0.91	TSSC4	60.15
cg05638739	chr16	89440324	-0.7883	0.8224	0.341	0.91	ANKRD11	74.43
cg02678520	chr6	169511995	-1.562	1.63	0.341	0.91		72.85
cg01988891	chr12	54758384	-0.595	0.6208	0.341	0.91	GPR84	83.19
cg11661265	chr4	36068080	2.467	2.573	0.341	0.91	ARAP2	41.47
cg02231404	chr20	62679635	1.679	1.751	0.341	0.91	SOX18	26.09
cg08922068	chr7	128530800	1.106	1.154	0.341	0.91	KCP	24.01
cg02627352	chr3	9267381	-0.6592	0.6878	0.341	0.91	SRGAP3	85.47
cg17476389	chr2	3468412	1.934	2.018	0.341	0.91	TTC15	93.91
cg21942438	chr3	40518091	-0.717	0.7481	0.341	0.91	ZNF619	82.35
cg10896616	chr5	1295267	-0.2571	0.2682	0.341	0.91	TERT	4.25
cg26522244	chr16	71323122	-0.6135	0.6401	0.341	0.91	FTSJD1	3.99
cg13479091	chr9	128639595	-0.5542	0.5782	0.341	0.91	PBX3	92.01
cg10944144	chr5	64777807	0.199	0.2077	0.341	0.91	ADAMTS6	3.01
cg00769161	chr12	58130183	2.01	2.097	0.341	0.91	AGAP2	25.83
cg12246564	chr17	17140570	-0.4395	0.4586	0.341	0.91	FLCN	2.87
cg02128979	chr17	74682217	1.141	1.19	0.341	0.91	MXRA7	82.04
cg10000052	chr19	5048426	-0.3687	0.3847	0.341	0.91	KDM4B	7.34
cg11062046	chr7	64254701	-0.6145	0.6411	0.341	0.91	ZNF138	9.64
cg01850505	chr1	183774415	-0.6998	0.7301	0.341	0.91	RGL1	7.98
cg21732844	chr17	26732191	-0.9969	1.04	0.341	0.91	SLC46A1	65.59
cg07078960	chr4	47465887	0.7978	0.8324	0.341	0.91	COMMD8	7.28
cg00219763	chr3	151388224	0.8752	0.9132	0.341	0.91		82.98
cg21595233	chr2	121130053	-1.552	1.62	0.341	0.91		67.9
cg01897308	chr12	96029861	-1.44	1.503	0.341	0.91		75.88
cg27589654	chr16	27060571	-1.199	1.251	0.341	0.91		25.99
cg20497181	chr6	131456780	-0.08176	0.08531	0.341	0.91		1.78
cg20071981	chr6	89823794	-0.4793	0.5002	0.341	0.91	SFRS13B	93.77
cg12726110	chr3	87040452	-0.508	0.5301	0.341	0.91	VGLL3	3.83
cg19988566	chr10	126675147	-0.5521	0.5761	0.341	0.91	ZRANB1	92.76
cg21759797	chr6	30028970	-0.1397	0.1458	0.341	0.91	ZNRD1	2.72
cg05441854	chr16	85650374	-1.186	1.238	0.341	0.91	KIAA0182	46.85
cg24381933	chr10	103348238	-0.1192	0.1244	0.341	0.91	POLL	3.06
cg12307200	chr3	188664632	-0.4578	0.4776	0.341	0.91		84.33
cg14022645	chrX	48901405	0.3674	0.3834	0.341	0.91	TFE3	4.08
cg07012926	chr5	151304488	0.4494	0.469	0.341	0.91	GLRA1	4.35
cg01656770	chr3	38496051	-0.4717	0.4922	0.341	0.91	LOC100128640	3.57
cg08152504	chr7	170085	-2.881	3.006	0.341	0.91		66.25
cg09131110	chr6	57972680	-3.626	3.784	0.341	0.91		58.45
cg08448711	chr10	92794806	1.018	1.063	0.341	0.91		20.7
cg21161253	chr20	61638149	-0.1317	0.1374	0.341	0.91	BHLHE23	3.05
cg07215511	chr16	4933716	0.06343	0.06619	0.341	0.91	PPL	98.73
cg22122342	chr13	114054936	-0.3104	0.3239	0.341	0.91		94.92
cg11905061	chr2	236580208	-0.6728	0.702	0.341	0.91	AGAP1	87.6
cg07168232	chr1	209822928	0.6282	0.6555	0.341	0.91	LAMB3	66.42
cg18540871	chr6	143832937	-0.1468	0.1532	0.341	0.91	FUCA2	3.66
cg10888242	chr14	55138530	-0.2538	0.2648	0.341	0.91	SAMD4A	94.11
cg04143736	chr4	183066224	-0.1452	0.1515	0.341	0.91	MGC45800	4.9
cg25175986	chr10	30722773	-0.0694	0.07242	0.341	0.91	MAP3K8	1.84
cg10118545	chr7	4784090	-0.7107	0.7416	0.341	0.91	FOXK1	56.83
cg14009473	chr6	15502099	1.555	1.623	0.341	0.91	JARID2	88.57
cg16255585	chr1	15855712	-0.2598	0.2711	0.341	0.91	DNAJC16	95.11
cg20601684	chr10	27792608	-0.3379	0.3526	0.341	0.91	RAB18	92.03
cg21021145	chr7	104758224	-1.082	1.129	0.341	0.91	SRPK2	75.91
cg01263575	chr16	27792280	-1.112	1.16	0.341	0.91		50.84
cg00415763	chr16	66984264	1.3	1.356	0.341	0.91		77.51
cg25284208	chr8	22103139	-0.3592	0.3748	0.341	0.91	POLR3D	4.09
cg03387353	chr8	61429246	0.5425	0.5661	0.341	0.91	RAB2A	14.41
cg26145504	chr11	115801162	-1.415	1.476	0.341	0.91		29.71
cg21668834	chr8	144328715	0.3269	0.3412	0.341	0.91	ZFP41	7.57
cg10112837	chr3	17198551	-0.3781	0.3946	0.341	0.91		90.93
cg22718050	chr1	1850275	-0.5177	0.5402	0.341	0.91	TMEM52	6.47
cg04995521	chr1	8468871	-2.215	2.312	0.341	0.91	RERE	65.62
cg12045999	chr12	23069755	-2.584	2.696	0.341	0.91		61.17
cg05486738	chr2	240844843	-2.046	2.135	0.341	0.91		55.33
cg22640961	chr19	45316789	0.1277	0.1333	0.341	0.91	BCAM	97.94
cg05676341	chr10	135206831	-1.79	1.868	0.341	0.91	MTG1	88.4
cg02567323	chr2	48671699	-0.9644	1.006	0.341	0.91	KLRAQ1	84.65
cg18096722	chr8	70947218	-1.806	1.885	0.341	0.91		9.94
cg19486955	chr12	96674211	-0.3327	0.3472	0.341	0.91	CDK17	92.75
cg11638966	chr4	184357461	-1.11	1.158	0.341	0.91		81.6
cg22284030	chr11	47186273	0.825	0.861	0.341	0.91	ARFGAP2	54.28
cg06448961	chr11	120195899	-0.3243	0.3384	0.341	0.91	TMEM136	6.42
cg12441052	chr11	66313700	-1.08	1.127	0.341	0.91	ZDHHC24	3.84
cg24528307	chr1	160924888	-0.9482	0.9895	0.341	0.91	ITLN2	41.12
cg15615396	chr11	66035392	-0.07958	0.08305	0.341	0.91	RAB1B	2.43
cg02577989	chr13	44716179	-0.1446	0.1509	0.341	0.91		4.38
cg05963618	chr5	159343468	-0.1249	0.1303	0.341	0.91	ADRA1B	2.32
cg10983853	chr13	46719445	-0.4689	0.4894	0.341	0.91	LCP1	93.4
cg12193237	chr19	3907913	-1.289	1.345	0.341	0.91	ATCAY	33.29
cg16714432	chr6	75994713	-0.1214	0.1267	0.341	0.91	TMEM30A	2.12
cg16795830	chr6	31554199	-1.83	1.91	0.341	0.91	LST1	53.35
cg24512132	chr1	229478138	-0.09369	0.09777	0.341	0.91	C1orf96	2.12
cg24693704	chr1	16068067	-0.3199	0.3339	0.341	0.91	TMEM82	8.57
cg04996388	chr17	79905263	2.382	2.486	0.341	0.91	MYADML2	64.49
cg05930166	chr1	222884917	-0.3024	0.3156	0.341	0.91	AIDA	3.04
cg11668399	chr19	18716230	-1.845	1.925	0.341	0.91	CRLF1	42.84
cg23030278	chr15	55881081	0.288	0.3005	0.341	0.91	PYGO1	4.46
cg06535942	chr6	107435516	-0.0962	0.1004	0.341	0.91	BEND3	1.58
cg04023742	chr12	133303089	-0.3538	0.3692	0.341	0.91	ANKLE2	93.47
cg26872100	chr16	28270754	-1.456	1.52	0.341	0.91		87.02
cg06938654	chrX	21875563	0.525	0.5479	0.341	0.91	YY2	96.7
cg06686422	chr5	174174566	-0.6195	0.6465	0.341	0.91		88.74
cg22486051	chr5	150080893	-0.1434	0.1496	0.341	0.91	RBM22	3.7
cg25450121	chr17	46970175	4.725	4.931	0.341	0.91	ATP5G1	22.7
cg27355456	chr11	123301748	-0.2732	0.2851	0.341	0.91		2.4
cg26701242	chr21	38077971	-3.221	3.361	0.341	0.91	SIM2	44.55
cg20366832	chr17	73520850	1.231	1.285	0.341	0.91	LLGL2	42.64
cg02459447	chr17	40830257	-0.2035	0.2124	0.341	0.91	PLEKHH3	2.99
cg14783567	chr1	244211067	-0.187	0.1952	0.341	0.91		2.85
cg07394898	chr2	129449526	-1.069	1.116	0.341	0.91		69.12
cg18893793	chr12	47472810	-1.789	1.868	0.341	0.91	AMIGO2	31.49
cg24660836	chr1	8386013	0.2089	0.218	0.341	0.91	SLC45A1	97.07
cg13521842	chr14	101036202	1.913	1.997	0.341	0.91	BEGAIN	18.33
cg21495715	chr17	18854560	-1.264	1.319	0.341	0.91	SLC5A10	40.35
cg24990803	chr7	38948533	-0.0653	0.06815	0.341	0.91	VPS41	1.4
cg20811273	chr4	185570979	-0.3657	0.3816	0.341	0.91	CASP3	5.25
cg10454268	chr11	59522542	-0.2231	0.2329	0.341	0.91	STX3	7.96
cg07521193	chr15	27819422	-1.366	1.425	0.341	0.91		94.87
cg07625129	chr17	74380829	-0.1057	0.1103	0.341	0.91	SPHK1	1.45
cg00363845	chr19	17446137	0.4924	0.5139	0.341	0.91	ANO8	8.43
cg18519450	chr2	121746027	2.117	2.21	0.341	0.91	GLI2	26.22
cg06879508	chr1	171501758	-0.4126	0.4306	0.341	0.91	BAT2L2	92.06
cg16426670	chr20	2675996	1.479	1.544	0.341	0.91	EBF4	41.14
cg09559196	chr5	149375082	-0.4746	0.4954	0.341	0.91	TIGD6	93.23
cg26820915	chr5	76788435	1.275	1.331	0.341	0.91	WDR41	9.29
cg07064595	chr15	63426843	-0.4549	0.4748	0.341	0.91	LACTB	93.62
cg14001486	chr14	61801201	1.222	1.276	0.341	0.91	PRKCH	71.39
cg18908981	chr3	43732200	-0.7773	0.8113	0.341	0.91	ABHD5	5.2
cg04807023	chr16	5007834	0.2314	0.2415	0.341	0.91	SEC14L5	5.34
cg21574855	chr1	159827091	0.7802	0.8144	0.341	0.91	VSIG8	65.1
cg10334315	chr2	97405449	-0.2719	0.2838	0.341	0.91	LMAN2L	4.78
cg13881405	chr9	92220388	-0.4855	0.5067	0.341	0.91	GADD45G	5.12
cg06683021	chr4	9475346	-2.105	2.197	0.341	0.91		73
cg01005930	chr12	101788787	-0.349	0.3643	0.341	0.91	ARL1	94.15
cg19791591	chr2	37070005	-0.1672	0.1745	0.341	0.91		95.23
cg14892118	chr1	156561431	-0.3453	0.3604	0.341	0.91	APOA1BP	7.64
cg25868285	chr7	134455275	-1.742	1.818	0.341	0.91		93.74
cg14701682	chr6	52007909	-0.8657	0.9036	0.341	0.91	MIR206	86.24
cg25123895	chr2	21267113	1.171	1.223	0.341	0.91	APOB	41.9
cg01518279	chr1	156401601	-0.5656	0.5904	0.341	0.91		9.49
cg21459419	chr3	138680674	-0.6533	0.6819	0.341	0.91		78.44
cg13723011	chr3	52737693	-0.6628	0.6919	0.341	0.91	GLT8D1	89.63
cg04187939	chr2	100263390	-0.3763	0.3928	0.341	0.91	AFF3	93.13
cg17588455	chr6	33048485	-1.73	1.806	0.341	0.91	HLA-DPB1	15.71
cg25404263	chr13	111214192	-0.0991	0.1034	0.341	0.91	RAB20	3.02
cg23314014	chr14	100673902	-0.8358	0.8724	0.341	0.91		89.56
cg12340454	chr15	61519486	-2.032	2.121	0.341	0.91	RORA	21.49
cg05635121	chr17	7154132	-0.2471	0.2579	0.341	0.91	C17orf81	4.07
cg23942268	chr17	6347992	-2.237	2.335	0.341	0.91	FAM64A	11.65
cg04343162	chr3	196044948	-0.1612	0.1682	0.341	0.91	TCTEX1D2	2.79
cg02714598	chr7	138721018	1.165	1.216	0.341	0.91	ZC3HAV1L	12.64
cg10241347	chr10	124639260	-1.365	1.425	0.341	0.91	LOC399815	6.16
cg03013298	chr7	44365316	-0.124	0.1294	0.341	0.91	CAMK2B	2.48
cg19591408	chr10	23982907	-1.89	1.973	0.341	0.91	KIAA1217	16.27
cg24861683	chr3	37284451	-0.2749	0.2869	0.341	0.91	GOLGA4	4.34
cg05607271	chr4	99181393	-0.4115	0.4295	0.341	0.91	RAP1GDS1	7.37
cg17942436	chr3	50407704	-1.026	1.071	0.341	0.91	CACNA2D2	41.76
cg07298081	chr6	168386753	0.08362	0.08729	0.341	0.91		98
cg10833576	chr5	72861749	-0.1444	0.1508	0.341	0.91	UTP15	4.28
cg21387735	chr6	166908379	-1.567	1.636	0.341	0.91	RPS6KA2	93.73
cg19684795	chr11	45307974	2.349	2.452	0.341	0.91	SYT13	16.77
cg05939105	chr1	246254283	-1.339	1.398	0.341	0.91	SMYD3	92.44
cg09898729	chr1	35325189	-0.3942	0.4115	0.341	0.91	C1orf212	5.7
cg22752506	chr17	79895093	-0.05861	0.06119	0.341	0.91	PYCR1	1.4
cg13606421	chr3	16216180	-1.17	1.221	0.341	0.91	GALNTL2	19.76
cg08169409	chr1	149856997	-0.08872	0.09261	0.341	0.91	HIST2H2BE	2.51
cg20966828	chr9	74384075	-0.6111	0.638	0.341	0.91	TMEM2	3.52
cg03909529	chr11	62521686	-0.1879	0.1961	0.341	0.91	ZBTB3	3.41
cg24975638	chr7	101615743	-0.2609	0.2724	0.341	0.91	CUX1	94.62
cg07167132	chr2	147344418	1.663	1.736	0.341	0.91	PABPC1P2	83.38
cg11036980	chr3	184618144	-0.4668	0.4873	0.341	0.91	VPS8	90.89
cg19477247	chr3	113955994	-2.038	2.127	0.341	0.91	ZNF80	47.38
cg20539474	chr20	31781393	-2.181	2.277	0.341	0.91	BASE	38.54
cg00886812	chr6	127664739	-0.6925	0.7229	0.341	0.91	ECHDC1	6.18
cg21602370	chr11	118938269	-0.1147	0.1197	0.341	0.91	VPS11	2.17
cg20596493	chr15	74045624	-0.1463	0.1527	0.341	0.91		3.19
cg06497795	chr12	56511914	-0.1299	0.1356	0.341	0.91	ZC3H10	2.73
cg02415470	chr16	89383614	-0.765	0.7986	0.341	0.91	ANKRD11	79.44
cg08066631	chr11	2850353	-1.519	1.586	0.341	0.91	KCNQ1	65.39
cg04202120	chr12	31883115	-0.7304	0.7625	0.341	0.91	AMN1	85.45
cg23864210	chr21	30365465	-0.1016	0.1061	0.341	0.91	RNF160	2.63
cg02406092	chr19	39876337	-0.5505	0.5747	0.341	0.91	PAF1	19.9
cg03521258	chr19	35738946	-0.08234	0.08596	0.341	0.91	LSR	2.32
cg01176363	chr20	62369445	-1.654	1.727	0.341	0.91	LIME1	38.56
cg08363673	chr5	125969516	-2.135	2.229	0.341	0.91	C5orf48	80.23
cg21740146	chr1	247171252	-0.9331	0.9741	0.341	0.91	ZNF695	4.56
cg04129946	chr2	201753996	-0.4534	0.4734	0.341	0.91	PPIL3	4.97
cg14869372	chr4	1018778	-0.8869	0.9259	0.341	0.91	FGFRL1	91.03
cg05211836	chr19	16999576	0.8269	0.8632	0.341	0.91	F2RL3	59.96
cg17038108	chr15	74907587	-0.1641	0.1713	0.341	0.91	CLK3	3.08
cg16822606	chr1	43233339	-0.2013	0.2102	0.341	0.91	LEPRE1	2.93
cg18369654	chr1	145417038	1.016	1.061	0.341	0.91	HFE2	64.48
cg22216015	chr22	46372098	-0.07721	0.08061	0.341	0.91	WNT7B	2.09
cg04186868	chr12	57611144	-0.6018	0.6282	0.341	0.91	NXPH4	5.55
cg11286060	chr17	27182016	-0.1088	0.1136	0.341	0.91	ERAL1	3.12
cg04520793	chr17	42248056	-0.5805	0.6061	0.341	0.91	ASB16	29.99
cg07224514	chr3	187182765	-1.788	1.866	0.341	0.91		77.75
cg03839626	chr11	57479895	-0.145	0.1514	0.341	0.91	TMX2	2.69
cg00838532	chr7	148989347	-0.4963	0.5182	0.341	0.91	ZNF783	88.91
cg23060203	chrX	138915046	-1.823	1.903	0.341	0.91	ATP11C	80.84
cg09747514	chr5	78531687	-0.1427	0.149	0.341	0.91	JMY	3.3
cg19834855	chr14	90885702	-0.8225	0.8587	0.341	0.91		8
cg04785299	chr10	134019556	-1.577	1.647	0.341	0.91		38.54
cg14797322	chr12	58165899	-0.6655	0.6948	0.341	0.91	FAM119B	2.87
cg18323466	chr1	101702602	1.925	2.01	0.341	0.91	S1PR1	5.71
cg14868994	chr2	45155672	-2.375	2.479	0.341	0.91		44.61
cg06809326	chr17	20799526	-2.236	2.334	0.341	0.91	CCDC144NL	73.51
cg02036943	chr14	65171058	-0.8469	0.8842	0.341	0.91	PLEKHG3	4.36
cg05517218	chr16	58080289	-0.7301	0.7623	0.341	0.91	MMP15	74.33
cg25356611	chr11	1689526	-1.324	1.383	0.341	0.91	HCCA2	30.44
cg02826844	chr4	140222218	-0.2237	0.2336	0.341	0.91	NAA15	3.87
cg01029238	chr15	76136129	-0.5264	0.5496	0.341	0.91	UBE2Q2	6.43
cg21474665	chr10	126606211	-0.4577	0.4779	0.341	0.91		2.66
cg02524954	chr11	32454964	0.5463	0.5704	0.341	0.91	WT1	3.89
cg25690016	chr2	233322928	-0.6979	0.7286	0.341	0.91	ALPI	34.19
cg11063988	chr19	46272660	-0.5858	0.6116	0.341	0.91	SIX5	3.99
cg02246928	chr6	144586678	0.8828	0.9218	0.341	0.91		13
cg04971534	chr17	27333432	-0.683	0.7131	0.341	0.91	SEZ6	11.49
cg09866102	chr16	31214134	-4.93	5.147	0.341	0.91	PYCARD	31.45
cg23052386	chr13	111553101	-1.299	1.356	0.341	0.91	ANKRD10	85.54
cg07177860	chr2	26402318	-0.9815	1.025	0.341	0.91	FAM59B	32.56
cg25487529	chr3	186080243	-2.039	2.129	0.341	0.91	DGKG	21.14
cg24083294	chr17	25309467	-2.427	2.534	0.341	0.91		63.28
cg06566384	chr10	134316400	0.8653	0.9035	0.341	0.91		34.22
cg19860459	chr17	80352319	-0.2011	0.21	0.341	0.91	C17orf101	94.73
cg13594957	chr7	150884641	-1.306	1.364	0.341	0.91	ASB10	58.88
cg02967616	chr1	212871130	-0.6112	0.6382	0.341	0.91	BATF3	90.21
cg06376522	chr11	58347088	-0.143	0.1493	0.341	0.91	LPXN	2.19
cg27193813	chr12	122492914	-0.7627	0.7963	0.341	0.91	BCL7A	83.15
cg05310882	chr15	83378778	-0.4743	0.4953	0.341	0.91	AP3B2	2.87
cg06335980	chr16	2326666	-1.338	1.397	0.341	0.91	ABCA3	69.15
cg01411892	chr4	55095261	-2.521	2.632	0.341	0.91	PDGFRA	40.2
cg19319487	chr11	73232747	-1	1.044	0.341	0.91	FAM168A	69.58
cg01090930	chr3	47891032	-0.5249	0.5481	0.341	0.91	DHX30	42.81
cg24039816	chr19	51220098	-0.8333	0.8701	0.341	0.91	SHANK1	49.98
cg15613991	chr7	5277080	-1.191	1.243	0.341	0.91		53.5
cg11354057	chr11	92931311	-0.2057	0.2147	0.341	0.91	SLC36A4	4.71
cg07302069	chr7	27196286	0.908	0.9481	0.341	0.91	HOXA7	4.34
cg23582644	chr18	61557687	-0.8857	0.9248	0.341	0.91	SERPINB2	26.28
cg19359333	chr12	52240545	-1.677	1.751	0.341	0.91		59.94
cg27065742	chr4	84180701	-1.364	1.424	0.341	0.91		84.41
cg12296007	chr1	237628979	0.5839	0.6097	0.341	0.91	RYR2	91.36
cg06127577	chr17	67323284	-0.7858	0.8205	0.341	0.91	ABCA5	5.48
cg03094134	chr6	30297174	-0.4518	0.4718	0.341	0.91	TRIM39	90.15
cg01880399	chr4	187590579	1.182	1.234	0.341	0.91	FAT1	35.77
cg27221688	chr17	56769904	-0.06469	0.06755	0.341	0.91	TEX14	1.57
cg13372712	chr15	40866567	-0.6718	0.7015	0.341	0.91	RPUSD2	90.64
cg21087962	chr3	160283382	-0.06942	0.0725	0.341	0.91	KPNA4	1.91
cg00663396	chr3	124885385	0.2141	0.2235	0.341	0.91	SLC12A8	95.42
cg15439466	chr13	48612038	-0.2339	0.2443	0.341	0.91	NUDT15	2.18
cg17593391	chr1	39325911	-0.2003	0.2092	0.341	0.91	RRAGC	3.16
cg26686999	chr6	32821383	-0.4443	0.464	0.341	0.91	PSMB9	2.27
cg10104290	chr1	167597441	-0.7637	0.7975	0.341	0.91		57.47
cg09859805	chr17	79086460	1.048	1.095	0.341	0.91	BAIAP2	88.55
cg05521767	chr11	75230135	-1.223	1.278	0.341	0.91	GDPD5	78.92
cg09118749	chr1	21952566	1.448	1.512	0.341	0.91	RAP1GAP	73.95
cg07104495	chr17	73266070	-0.8927	0.9323	0.341	0.91	MIF4GD	23.76
cg06296613	chr5	122759733	-0.2969	0.31	0.341	0.91	CEP120	5.38
cg17225129	chr6	33244755	0.4953	0.5172	0.341	0.91	B3GALT4	4.8
cg14568971	chr12	75883052	-0.3418	0.3569	0.341	0.91	GLIPR1	93.54
cg05372730	chr10	118928025	-0.08872	0.09265	0.341	0.91		2.47
cg02896705	chr19	18112042	-1.18	1.232	0.341	0.91	ARRDC2	24.31
cg05385623	chr3	57994101	-0.278	0.2903	0.341	0.91	FLNB	4.88
cg19598584	chr7	27142810	-2.092	2.184	0.341	0.91	HOXA2	22.39
cg14915749	chr11	65627159	-0.1029	0.1075	0.341	0.91	MUS81	1.42
cg25362834	chr10	73764451	-0.3031	0.3165	0.341	0.91	CHST3	94.24
cg20475082	chr2	129166686	-1.137	1.187	0.341	0.91		76.56
cg05545290	chr11	9336386	-0.3638	0.3799	0.341	0.91	TMEM41B	3.6
cg14017991	chr1	26560780	-0.1935	0.202	0.341	0.91	CCDC21	3.06
cg21746969	chr12	1929551	-1.743	1.82	0.341	0.91	LRTM2	23.8
cg07544639	chr6	11172920	-0.1438	0.1501	0.341	0.91		2.2
cg01118653	chr16	88110441	0.203	0.212	0.341	0.91	BANP	97.53
cg07684063	chr7	152683010	-0.5231	0.5463	0.341	0.91		88.12
cg19764973	chr11	59525433	-0.4387	0.4581	0.341	0.91	STX3	89.47
cg26757793	chr11	102496159	-0.8909	0.9304	0.341	0.91	MMP20	40.24
cg08040448	chr20	411605	-1.13	1.18	0.341	0.91	RBCK1	53.75
cg02046340	chr20	48552742	0.256	0.2674	0.341	0.91	RNF114	4.43
cg21796935	chr6	170065938	-0.5779	0.6035	0.341	0.91	WDR27	92.99
cg24531401	chr7	1513791	-0.4849	0.5064	0.341	0.91	INTS1	29.95
cg15684162	chr17	61712639	-0.566	0.5911	0.341	0.91	MAP3K3	92.19
cg12935818	chr2	238499802	-0.9935	1.038	0.341	0.91	RAB17	23.63
cg25950638	chr15	70451935	-0.4031	0.421	0.341	0.91		91
cg26674943	chr15	76627788	-1.085	1.133	0.341	0.91	ISL2	3.97
cg05138298	chr16	1254253	2.392	2.498	0.341	0.91	CACNA1H	53.55
cg24794531	chr3	142443837	-0.1127	0.1177	0.341	0.91	TRPC1	2.93
cg20820767	chr1	45082840	-1.908	1.992	0.341	0.91	RNF220	20.6
cg04021856	chr2	150187489	-2.229	2.328	0.341	0.91	LYPD6	24.31
cg01074347	chr1	93427451	-0.06976	0.07285	0.341	0.91	FAM69A	1.74
cg17741539	chr1	3394478	-1.832	1.913	0.341	0.91	ARHGEF16	56.38
cg27250032	chr10	5544140	1.147	1.198	0.341	0.91		75.2
cg11029475	chr22	38202626	-0.6931	0.7239	0.341	0.91	GCAT	52.9
cg01206537	chr2	201171336	0.1286	0.1343	0.341	0.91	SPATS2L	4.19
cg02637414	chr19	13613091	-1.549	1.618	0.341	0.91	CACNA1A	35.98
cg11886965	chr6	28879849	-0.3406	0.3558	0.341	0.91	TRIM27	91.24
cg24517377	chr11	118869147	-0.3205	0.3347	0.341	0.91	CCDC84	4.17
cg10270293	chr16	4654666	-1.25	1.305	0.341	0.91		20.21
cg07933682	chr19	3025347	0.8381	0.8753	0.341	0.91	TLE2	66.35
cg15968895	chr12	97300881	-0.9951	1.039	0.341	0.91	NEDD1	13.75
cg12188614	chr7	54697527	-3.546	3.704	0.341	0.91		52.55
cg09226159	chr3	97483488	-0.1552	0.1621	0.341	0.91	ARL6	3.13
cg10566297	chr4	2049235	-1.248	1.304	0.341	0.91		63.37
cg11192787	chr5	95580517	1.505	1.572	0.341	0.91		47.34
cg24145481	chr21	31661998	1.41	1.472	0.341	0.91	KRTAP25-1	18.79
cg06265684	chr9	22154489	1.484	1.55	0.341	0.91		78.39
cg04641681	chr2	177314160	-1.005	1.05	0.341	0.91		86.3
cg11493571	chr7	83638285	-1.982	2.07	0.341	0.91	SEMA3A	83.92
cg25744552	chr1	117368140	-0.7724	0.8068	0.341	0.91		36.57
cg19645256	chr17	1202252	-1.28	1.337	0.341	0.91	TUSC5	40.73
cg07966140	chr13	33860036	0.5888	0.615	0.341	0.91	STARD13	7.19
cg26255011	chr1	211555983	-0.1998	0.2087	0.341	0.91	C1orf97	3.46
cg26686975	chr12	49449791	-0.6653	0.6949	0.341	0.91	MLL2	83.56
cg03969219	chr19	2611456	-0.1221	0.1276	0.341	0.91	GNG7	2.99
cg22788465	chr5	131398845	-0.9882	1.032	0.341	0.91	IL3	35.19
cg00222291	chr16	22385662	-0.3898	0.4071	0.341	0.91	CDR2	2.82
cg27555529	chr19	13617518	-2.123	2.217	0.341	0.91	CACNA1A	41.22
cg14485765	chr9	128981355	-1.731	1.808	0.341	0.91		59.33
cg24269196	chr12	111835084	-0.1824	0.1905	0.341	0.91		5.1
cg25745379	chr13	27333481	-1.919	2.004	0.341	0.91	GPR12	40.25
cg07107196	chr10	99203302	-0.5567	0.5815	0.341	0.91	EXOSC1	89.56
cg18766912	chr15	25683909	-1.29	1.347	0.341	0.91	UBE3A	8.29
cg01860763	chr6	21781118	-0.8313	0.8683	0.341	0.91	FLJ22536	83.89
cg18498115	chr4	85411336	-2.056	2.147	0.341	0.91		30.21
cg14416070	chr12	69501143	0.6847	0.7151	0.341	0.91		95.61
cg13078926	chr19	56660055	-0.7138	0.7456	0.341	0.91	ZNF444	87.76
cg02340329	chr5	27316256	-2.576	2.691	0.341	0.91		41.45
cg09676622	chr12	124870394	-1.451	1.515	0.341	0.91	NCOR2	74.88
cg13489501	chr9	140262190	-1.68	1.754	0.341	0.91	EXD3	92.06
cg02539855	chr8	144241434	-0.5928	0.6192	0.341	0.91	LY6H	7.14
cg02976366	chr14	20403239	-3.138	3.277	0.341	0.91	OR4K1	63.83
cg27284034	chr16	75252211	-0.3444	0.3598	0.341	0.91	CTRB1	93.58
cg26293015	chr7	128431947	-0.107	0.1118	0.341	0.91	CCDC136	2.23
cg24037358	chr14	100776386	0.5673	0.5925	0.341	0.91		88.93
cg01368217	chr10	127836603	0.6937	0.7246	0.341	0.91	ADAM12	81.11
cg01604401	chr20	36153186	-0.7485	0.7818	0.341	0.91	BLCAP	62.87
cg04992335	chrX	40017469	1.524	1.592	0.341	0.91	BCOR	12.56
cg09869678	chr11	84829627	2.041	2.132	0.341	0.91	DLG2	57.17
cg24428760	chr20	32582025	-0.5189	0.542	0.341	0.91	RALY	7.06
cg08729985	chr1	28585741	-0.1795	0.1874	0.341	0.91	SESN2	2.65
cg08310974	chr7	54827110	-0.4632	0.4838	0.341	0.91	SEC61G	3.67
cg14086922	chr22	18268239	0.7428	0.7759	0.341	0.91		40.04
cg07555797	chr14	61788314	-0.06768	0.0707	0.341	0.91	PRKCH	2
cg09546895	chr5	32174322	-0.1318	0.1377	0.341	0.91	GOLPH3	2.6
cg05369791	chr7	130131146	1.875	1.959	0.341	0.91	MESTIT1	37.87
cg05797367	chr6	31759806	-0.5189	0.542	0.341	0.91	VARS	82.84
cg05951308	chr12	72080128	-0.09509	0.09933	0.341	0.91	TMEM19	2.07
cg13502823	chr2	218269472	-0.4363	0.4558	0.341	0.91	DIRC3	93.24
cg14582226	chr7	116164743	-0.09665	0.101	0.341	0.91	CAV1	2.77
cg24676303	chr2	1682401	-1.45	1.515	0.341	0.91	PXDN	51.49
cg01618530	chr8	54755981	-0.4631	0.4837	0.341	0.91	ATP6V1H	4.21
cg04899300	chr5	137225297	-0.5561	0.5809	0.341	0.91	PKD2L2	2.86
cg15386865	chr5	66459998	0.1695	0.1771	0.341	0.91	MAST4	94.96
cg08561325	chr11	8932965	-0.9213	0.9624	0.341	0.91	C11orf17	8.16
cg09155881	chr2	202937608	-1.27	1.327	0.341	0.91		72.49
cg26104781	chr11	2721383	2.355	2.46	0.341	0.91	KCNQ1OT1	49.16
cg23351738	chr6	31589926	-0.8242	0.8609	0.341	0.91	SNORA38	18.81
cg27291710	chr1	115866441	-0.5695	0.595	0.341	0.91	NGF	20.97
cg13600480	chr7	102036675	-0.3518	0.3675	0.341	0.91	PRKRIP1	3.48
cg26342533	chr11	2299679	-1.196	1.25	0.341	0.91		71.61
cg07937901	chr6	160207170	-1.281	1.338	0.341	0.91	SNORA29	83.59
cg00105606	chr16	74808761	-0.107	0.1117	0.341	0.91	FA2H	1.76
cg12505153	chr19	859545	-0.8745	0.9135	0.341	0.91	CFD	28.03
cg15446884	chr7	151096993	-0.9845	1.028	0.341	0.91	WDR86	81.32
cg16721489	chr2	165192830	-1.864	1.947	0.341	0.91		60.9
cg26453360	chr11	46741373	0.06918	0.07227	0.341	0.91	F2	98.42
cg11176694	chr5	139050415	-0.9619	1.005	0.341	0.91	CXXC5	70.53
cg11602459	chr20	39765965	-0.0855	0.08932	0.341	0.91	PLCG1	1.59
cg25075684	chr7	2933297	-1.403	1.466	0.341	0.91		47.77
cg21133540	chr17	80650253	-0.3584	0.3744	0.341	0.91	RAB40B	94.86
cg06385380	chr7	48887585	3.303	3.45	0.341	0.91		27.92
cg00066817	chr18	72777307	-0.3908	0.4082	0.341	0.91	ZNF407	89.63
cg25057892	chr13	45695040	-0.09707	0.1014	0.341	0.91	GTF2F2	2.98
cg06742151	chr13	74040163	-1.212	1.266	0.341	0.91		88.07
cg20311754	chr13	110915134	2.074	2.166	0.341	0.91	COL4A1	12.8
cg14141380	chr7	20826721	-0.4828	0.5044	0.341	0.91	SP8	11.15
cg18674212	chr6	149867144	-0.07096	0.07413	0.341	0.91	PPIL4	1.34
cg21497218	chr17	42422384	-0.0767	0.08012	0.341	0.91	GRN	1.54
cg22022716	chr8	26276541	-0.8859	0.9254	0.341	0.91		63.7
cg18333662	chr5	162933105	-0.1623	0.1695	0.341	0.91	MAT2B	2.3
cg01920334	chr21	48087978	2.035	2.126	0.341	0.91		23.09
cg16452067	chr6	33156293	-0.9488	0.9912	0.341	0.91	COL11A2	39.32
cg12473775	chr11	66824650	0.6994	0.7307	0.341	0.91	RHOD	32.05
cg08645225	chr7	779089	-0.3082	0.322	0.341	0.91	HEATR2	95.05
cg26635366	chr16	30710347	-0.07337	0.07665	0.341	0.91	SRCAP	1.61
cg19310653	chr7	101849184	-0.9995	1.044	0.341	0.91	CUX1	95.19
cg01142475	chr17	10452905	-1.716	1.793	0.341	0.91	MYH2	48
cg03649606	chr16	89501735	-0.9973	1.042	0.341	0.91	ANKRD11	71.7
cg02016892	chr7	22122612	-2.417	2.525	0.341	0.91		40.04
cg04774374	chr7	128379134	-0.5363	0.5602	0.341	0.91	CALU	9.09
cg03976468	chr22	24813118	-0.2909	0.3039	0.341	0.91	CYTSA	94.74
cg25282064	chr19	17666391	-0.06416	0.06703	0.341	0.91	GLT25D1	1.72
cg27268513	chr11	9596214	-0.8768	0.916	0.341	0.91	WEE1	6.89
cg12144573	chr13	113530013	-1.078	1.126	0.342	0.91	ATP11A	34.85
cg03940484	chr15	91768273	0.4444	0.4643	0.342	0.91	SV2B	7.43
cg12297774	chr7	1627264	-0.9496	0.992	0.342	0.91	KIAA1908	51.5
cg00894757	chr3	170137240	-0.1848	0.1931	0.342	0.91	CLDN11	3.44
cg24180227	chr19	45870100	-0.4155	0.4341	0.342	0.91	ERCC2	89.96
cg03397609	chr6	33258184	-0.7013	0.7327	0.342	0.91	PFDN6	22.61
cg12514933	chr20	56286732	-0.7268	0.7594	0.342	0.91	PMEPA1	33.75
cg24951061	chr11	114431631	1.452	1.518	0.342	0.91	FAM55A	88.64
cg05462236	chrX	63615456	-2.221	2.32	0.342	0.91	MTMR8	16.45
cg24993711	chr2	111457184	-0.4486	0.4686	0.342	0.91		88.24
cg24122357	chr10	105946226	-0.9836	1.028	0.342	0.91	C10orf79	82.05
cg25519056	chr19	48952640	-0.5951	0.6217	0.342	0.91	GRWD1	88.03
cg07158065	chr8	96084821	-1.038	1.085	0.342	0.91		53.96
cg01916762	chr5	59996028	-0.1557	0.1627	0.342	0.91	DEPDC1B	1.54
cg02134046	chr13	46288513	-0.6031	0.6301	0.342	0.91	SPERT	85.17
cg00530939	chr1	51425360	-0.172	0.1797	0.342	0.91	FAF1	4.37
cg20701689	chr2	183731832	-1.096	1.145	0.342	0.91	FRZB	10.08
cg12316475	chr9	72288069	-0.8847	0.9244	0.342	0.91	APBA1	5.41
cg09343327	chr16	20912245	-0.1081	0.113	0.342	0.91	LYRM1	2.72
cg02445292	chr19	40417583	1.659	1.733	0.342	0.91	FCGBP	59.11
cg23279691	chr19	12848510	-0.1426	0.1489	0.342	0.91	ASNA1	3.73
cg27053841	chr6	27871048	-0.5232	0.5466	0.342	0.91		9.17
cg26408565	chr15	76604113	0.4922	0.5142	0.342	0.91	ETFA	6
cg09033638	chr2	128642357	0.6611	0.6908	0.342	0.91	AMMECR1L	15.61
cg04822456	chr4	142297721	-1.797	1.878	0.342	0.91		77.42
cg23885809	chr8	10469370	1.315	1.373	0.342	0.91	RP1L1	91.7
cg18428217	chr7	6629959	-0.7787	0.8136	0.342	0.91	C7orf26	7.59
cg17084358	chr6	135072384	-1.082	1.13	0.342	0.91		82.64
cg13584541	chr2	74756882	-0.3582	0.3743	0.342	0.91	HTRA2	4.52
cg25694915	chr2	169658981	0.4731	0.4943	0.342	0.91	NOSTRIN	5.73
cg11531579	chr12	133484743	-0.1763	0.1842	0.342	0.91		3.28
cg10542123	chr10	1686470	-2.902	3.032	0.342	0.91	ADARB2	55.83
cg23698560	chr1	3822352	-0.3379	0.353	0.342	0.91	LOC100133612	92.54
cg18799241	chr19	45412599	-0.4111	0.4295	0.342	0.91	APOE	90.85
cg24187051	chr6	30029573	-0.4051	0.4233	0.342	0.91	ZNRD1	7.25
cg09252204	chrX	21392644	1.342	1.402	0.342	0.91	CNKSR2	8.98
cg22968401	chr17	27370009	-0.8207	0.8576	0.342	0.91	PIPOX	60.23
cg27648056	chr19	18085190	-1.955	2.043	0.342	0.91	KCNN1	50.04
cg10573751	chr7	27144391	-1.777	1.857	0.342	0.91		28.68
cg11845387	chr1	156354946	-0.9723	1.016	0.342	0.91	RHBG	76.5
cg20031364	chr17	36731152	-0.8701	0.9091	0.342	0.91	SRCIN1	78.01
cg07876320	chr12	28346883	-0.6436	0.6725	0.342	0.91		91.59
cg11308394	chr10	43596996	-1.154	1.206	0.342	0.91	RET	52.82
cg02838432	chr11	94601909	0.2523	0.2636	0.342	0.91	AMOTL1	94.53
cg01861537	chr11	121507724	-1.306	1.364	0.342	0.91		32.65
cg26638505	chr2	31806183	-2.588	2.704	0.342	0.91	SRD5A2	50.79
cg06930464	chr1	171510692	-0.238	0.2487	0.342	0.91	BAT2L2	93.15
cg06679296	chr11	1949032	0.9486	0.9912	0.342	0.91	TNNT3	23.65
cg09781747	chr6	32297633	-1.522	1.59	0.342	0.91	C6orf10	82.9
cg27515800	chr8	33423676	-0.2895	0.3025	0.342	0.91	RNF122	4.61
cg07205860	chr6	31833864	-0.2637	0.2755	0.342	0.91	SLC44A4	93.07
cg23254588	chr17	53660308	-1.683	1.759	0.342	0.91		84.01
cg00362657	chr21	44876670	1.804	1.885	0.342	0.91		45.79
cg00245192	chr3	127541455	-0.1799	0.188	0.342	0.91	MGLL	2.09
cg06311879	chr12	93427724	-0.5524	0.5772	0.342	0.91		91.62
ch.15.430474R	chr15	41664933	0.8192	0.8561	0.342	0.91	NUSAP1	11.46
cg02609337	chr8	134559320	-0.9214	0.9629	0.342	0.91	ST3GAL1	85.89
cg17054640	chr22	41678823	-0.3977	0.4155	0.342	0.91	RANGAP1	89.95
cg04672706	chr8	55370423	0.9574	1.001	0.342	0.91	SOX17	2.47
cg10310111	chr15	101200370	-0.167	0.1745	0.342	0.91		96.74
cg01029685	chr5	140226474	-1.59	1.662	0.342	0.91	PCDHA6	18.51
cg13619074	chr9	857563	-1.356	1.417	0.342	0.91	DMRT1	35.49
cg16694489	chr4	22509445	-1.243	1.299	0.342	0.91	GPR125	83.2
cg04347633	chr17	35850482	-0.6791	0.7096	0.342	0.91	DUSP14	3.86
cg06299186	chr18	20513667	-0.1633	0.1707	0.342	0.91	RBBP8	3.43
cg06286962	chr4	187645685	-0.1715	0.1793	0.342	0.91	FAT1	1.95
cg20495019	chr17	6915714	-0.1043	0.1089	0.342	0.91	RNASEK	1.86
cg08649201	chr6	6004464	2.373	2.48	0.342	0.91	NRN1	16.42
cg13570660	chr9	114287300	-0.4612	0.4819	0.342	0.91	ZNF483	18.28
cg03309050	chr16	30583736	-0.4202	0.4391	0.342	0.91	ZNF688	2.8
cg02481934	chr6	26271193	-1.411	1.475	0.342	0.91	HIST1H3G	24.43
cg06079481	chr1	112282263	-0.1123	0.1173	0.342	0.91	C1orf183	1.3
cg04090022	chr20	19998558	-0.6983	0.7298	0.342	0.91	NAA20	8.92
cg08448833	chr3	5068731	-0.1574	0.1645	0.342	0.91		2.75
cg00653281	chr1	1991051	-0.2693	0.2814	0.342	0.91	PRKCZ	95.68
cg07890104	chr4	109684585	0.4485	0.4688	0.342	0.91	AGXT2L1	6.74
cg01948148	chr5	133968651	-4.059	4.242	0.342	0.91	SAR1B	10.55
cg26452771	chr11	78955619	-0.8391	0.8769	0.342	0.91	ODZ4	85.19
cg13876809	chr1	101005971	-2.091	2.186	0.342	0.91	GPR88	49.44
cg02882448	chr15	33487058	-0.07384	0.07717	0.342	0.91		2.36
cg08436365	chr19	50380600	-0.1659	0.1734	0.342	0.91	AKT1S1	3.27
cg01064286	chr1	212777218	-1.262	1.319	0.342	0.91	ATF3	79.47
cg09938490	chr15	44088809	-2.107	2.202	0.342	0.91	SERINC4	86.25
cg25398315	chr8	135938022	-1.038	1.085	0.342	0.91		65.94
cg26282761	chr10	128193219	-0.9101	0.9511	0.342	0.91	C10orf90	32.99
cg00489169	chr2	190306432	-0.2021	0.2112	0.342	0.91	WDR75	3.96
cg00411300	chr11	19262578	-0.2169	0.2267	0.342	0.91	E2F8	2.93
cg03441710	chr15	71787471	-0.9042	0.945	0.342	0.91	THSD4	86.21
cg27293992	chr2	171671648	-2.203	2.303	0.342	0.91		29.95
cg18563642	chr3	55022648	0.7238	0.7565	0.342	0.91	CACNA2D3	25.76
cg02145319	chr16	339492	-0.467	0.4881	0.342	0.91	AXIN1	90.42
cg26899012	chr5	86042549	-2.711	2.834	0.342	0.91		20.59
cg08166631	chr1	40599011	-1.301	1.36	0.342	0.91		29.02
cg10104810	chr1	120612147	-0.7661	0.8007	0.342	0.91	NOTCH2	23.72
cg11152167	chr1	64567482	-1.496	1.564	0.342	0.91	ROR1	85.76
cg23515892	chr4	6718196	-0.9447	0.9873	0.342	0.91	CNO	4.08
cg07798892	chr8	59465778	-0.07551	0.07892	0.342	0.91	SDCBP	1.35
cg24536200	chr6	31707961	-0.06218	0.06499	0.342	0.91	MSH5	1.39
cg25200096	chr1	161861220	0.332	0.347	0.342	0.91	ATF6	94.74
cg17961101	chr22	22222050	-0.1318	0.1378	0.342	0.91	MAPK1	2.59
cg27106233	chr10	74033853	-0.1756	0.1836	0.342	0.91	DDIT4	2.06
cg01190692	chr12	106976711	-1.833	1.916	0.342	0.91	RFX4	12.25
cg10040329	chr12	106979482	-2.805	2.932	0.342	0.91	RFX4	36.14
cg24156393	chr6	166214770	-1.862	1.946	0.342	0.91		67.2
cg17982643	chr11	114271336	-0.06368	0.06656	0.342	0.91	C11orf71	1.49
cg05192452	chr5	71852759	0.1946	0.2034	0.342	0.91		3.79
cg11298412	chr4	75858589	-0.1924	0.2011	0.342	0.91	PARM1	2.85
cg23513168	chr4	155337897	1.44	1.505	0.342	0.91	DCHS2	8.1
cg21938532	chr20	57426931	1.076	1.125	0.342	0.91	GNAS	78.09
cg13165140	chr6	32813522	2.144	2.241	0.342	0.91	TAP1	69.5
cg07212963	chr1	24151877	-0.06833	0.07142	0.342	0.91	HMGCL	2.22
cg26863380	chr20	3019146	0.4102	0.4288	0.342	0.91	PTPRA	88.58
cg22789900	chr1	226411715	-0.05585	0.05837	0.342	0.91	MIXL1	1.47
ch.2.3495108F	chr2	172804051	-0.7819	0.8173	0.342	0.91	HAT1	11.89
cg03513858	chr6	54763001	-0.9329	0.9751	0.342	0.91	FAM83B	87.06
cg14431789	chr10	97081759	-0.2465	0.2576	0.342	0.91	SORBS1	94.22
cg06474294	chr5	176317898	-0.8406	0.8787	0.342	0.91	HK3	86.17
cg07315356	chr6	32056058	-0.8722	0.9117	0.342	0.91	TNXB	88.3
cg05067717	chr6	32051067	-0.52	0.5435	0.342	0.91	TNXB	28.64
cg09008322	chr5	176726772	-0.5201	0.5436	0.342	0.91	NSD1	66.57
cg25060573	chr11	69457121	-0.4122	0.4308	0.342	0.91	CCND1	4.56
cg15364725	chr10	92617429	-1.106	1.156	0.342	0.91	HTR7	4.53
cg13990065	chr11	73468824	-1.653	1.728	0.342	0.91	RAB6A	80.52
cg06895502	chr16	22217497	-0.3526	0.3685	0.342	0.91	EEF2K	2.37
cg14076258	chr11	77183807	1.378	1.441	0.342	0.91	PAK1	30.73
cg09769438	chr6	31936654	0.3477	0.3634	0.342	0.91	SKIV2L	93.25
cg18005901	chr6	33739558	-0.451	0.4714	0.342	0.91	LEMD2	6.59
cg07262450	chr10	44500868	1.983	2.073	0.342	0.91		79.86
cg26268968	chr12	53517561	-0.7548	0.789	0.342	0.91	SOAT2	36.93
cg03711717	chr2	18113753	-1.276	1.334	0.342	0.91	KCNS3	84.49
cg19897017	chr7	2163380	-1.022	1.068	0.342	0.91	MAD1L1	89.83
cg04860432	chr14	52783454	-1.895	1.98	0.342	0.91	PTGER2	49.68
cg00193963	chr7	29923832	-2.481	2.593	0.342	0.91	WIPF3	30.14
cg06897306	chr7	157350962	-2.957	3.091	0.342	0.91	PTPRN2	71.35
cg13242624	chr1	22182160	0.2806	0.2933	0.342	0.91	HSPG2	95.8
cg19945931	chr12	133022760	0.4787	0.5004	0.342	0.91		6.5
cg20737259	chr4	95038723	-2.364	2.472	0.342	0.91		49.94
cg01252659	chr19	7198410	-0.8544	0.8932	0.342	0.91	INSR	7.27
cg02908587	chr9	77112187	-0.4185	0.4375	0.342	0.91	RORB	4.62
cg07807709	chr1	149860026	-0.1859	0.1943	0.342	0.91	HIST2H2AB	4.47
cg18425877	chr10	121484896	0.1215	0.127	0.342	0.91	INPP5F	3.08
cg14356440	chr2	135050894	0.4294	0.4489	0.342	0.91	MGAT5	90.25
cg10021803	chr11	74660260	-0.09762	0.1021	0.342	0.91	XRRA1	1.68
cg05634376	chr11	66659993	-0.7711	0.8061	0.342	0.91	PC	88.6
cg26980937	chr14	56991775	2.46	2.571	0.342	0.91		53.37
cg23522475	chr5	95068092	1.255	1.312	0.342	0.91	RHOBTB3	31.89
cg03588221	chr7	130132422	-1.188	1.242	0.342	0.91	MEST	56.82
cg19858671	chr8	130951373	-0.2015	0.2106	0.342	0.91	FAM49B	4.81
cg18164599	chr4	175443867	-0.6192	0.6474	0.342	0.91	HPGD	3.69
cg21205803	chr2	211346899	-0.8228	0.8601	0.342	0.91	CPS1	89
cg00615892	chr16	69166530	-0.1108	0.1159	0.342	0.91	CHTF8	1.99
cg01882541	chr4	189375874	-1.289	1.348	0.342	0.91		22.7
cg10492511	chr4	108853489	-1.484	1.551	0.342	0.91	CYP2U1	56.88
cg06060497	chr1	35569491	-1.233	1.289	0.342	0.91	ZMYM1	78.53
cg08241117	chr22	24199628	-0.4591	0.48	0.342	0.91	SLC2A11	3.96
cg22383472	chr19	44009067	-0.4593	0.4801	0.342	0.91	PHLDB3	5.87
cg03870816	chr4	27058359	-2.5	2.614	0.342	0.91		44.29
cg25272712	chr1	40349284	-0.257	0.2687	0.342	0.91	TRIT1	3.91
cg13442567	chr7	158200389	1.464	1.53	0.342	0.91	PTPRN2	79.61
cg26187123	chr1	211496981	-0.3362	0.3515	0.342	0.91		7.97
cg10397819	chr14	75447512	-0.7652	0.8	0.342	0.91		66.73
cg02663175	chr19	40711453	-0.6997	0.7315	0.342	0.91	MAP3K10	82.54
cg27181005	chr13	103346954	0.7161	0.7487	0.342	0.91	C13orf39	91.92
cg09282744	chr5	177580924	-0.4475	0.4679	0.342	0.91	NHP2	3.83
cg18944582	chr22	37657136	0.3928	0.4107	0.342	0.91		7.55
cg00619126	chr2	105459775	-2.913	3.046	0.342	0.91		18.31
cg02896354	chr1	2262923	-0.6264	0.6549	0.342	0.91	MORN1	32.37
cg09977703	chr19	46854563	-0.5372	0.5616	0.342	0.91	PPP5C	63.55
cg19714930	chr3	14272987	-1.99	2.08	0.342	0.91		77.49
cg04017102	chr5	111405936	-0.8127	0.8497	0.342	0.91		74.51
cg05761882	chr1	223901187	-2.636	2.756	0.342	0.91	CAPN2	58.53
cg14465992	chr5	195790	-1.842	1.925	0.342	0.91		83.37
cg15483084	chr7	956502	2.692	2.815	0.342	0.91	ADAP1	55
cg00213331	chr5	138463463	-0.2432	0.2542	0.342	0.91	SIL1	94.47
ch.7.87722890F	chr7	87884954	-0.3936	0.4115	0.342	0.91		13.27
cg24027669	chr6	118699056	-1.584	1.656	0.342	0.91		57.35
cg06553052	chr2	109748972	-2.476	2.589	0.342	0.91	SH3RF3	64.42
cg14237025	chr17	34309207	-1.121	1.172	0.342	0.91	CCL16	51.77
cg04022811	chr16	90097752	0.9175	0.9593	0.342	0.91	C16orf3	81.94
cg09784259	chr1	169703422	-1.113	1.164	0.342	0.91	SELE	86.71
cg24431681	chr12	4967182	-0.1226	0.1282	0.342	0.91		3.12
cg18730318	chr7	2129582	-0.3054	0.3193	0.342	0.91	MAD1L1	92.98
cg12483667	chr17	79981266	-0.1017	0.1063	0.342	0.91	STRA13	2.09
cg04958872	chr10	102241820	-0.408	0.4265	0.342	0.91	WNT8B	6.38
cg15214187	chr3	119877272	0.5144	0.5379	0.342	0.91		89.06
cg08310519	chr11	86305199	-1.726	1.805	0.342	0.91	ME3	88.78
cg04078980	chr1	228291486	-0.2327	0.2433	0.342	0.91	C1orf35	4.11
cg00494521	chr16	11439288	-0.4722	0.4937	0.342	0.91	C16orf75	2.91
cg23512654	chr14	35343213	-0.1649	0.1724	0.342	0.91	BAZ1A	2.42
cg07101781	chr11	128337228	-1.715	1.794	0.342	0.91	ETS1	57.45
cg26151087	chr19	21579911	-0.08962	0.0937	0.342	0.91	ZNF493	2.22
cg11912306	chr19	48248602	-0.1222	0.1277	0.342	0.91	GLTSCR2	2.11
cg27043531	chr6	21965934	-1.001	1.046	0.342	0.91	FLJ22536	48.8
cg11876979	chr3	14988829	-0.08323	0.08702	0.342	0.91	NR2C2	2.67
cg02280532	chr2	160761244	-1.851	1.935	0.342	0.91	LY75	5.69
cg06353614	chr1	201083479	-0.2279	0.2383	0.342	0.91		3.36
cg21310499	chr21	34863825	-0.1149	0.1201	0.342	0.91	DNAJC28	2.62
cg10633609	chr4	190705649	-0.8609	0.9002	0.342	0.91		25.55
cg16151636	chr2	157190747	-0.7565	0.791	0.342	0.91	NR4A2	5.79
cg11619961	chr5	149792840	-0.7868	0.8227	0.342	0.91	CD74	81.98
cg21625563	chr22	39152448	-0.3615	0.378	0.342	0.91	UNC84B	7.86
cg01223071	chr11	86472904	6.579	6.879	0.342	0.91		57.44
cg11269599	chr19	52391304	1.527	1.597	0.342	0.91	ZNF577	3.89
cg08607612	chr5	176088529	-1.152	1.204	0.342	0.91		48.24
cg08834902	chr16	8806690	-1.128	1.179	0.342	0.91	ABAT	27.15
cg15640927	chr1	202407864	0.3877	0.4054	0.342	0.91	PPP1R12B	89.91
cg05032957	chr11	7869872	-1.129	1.181	0.342	0.91	OR5E1P	80.5
cg11675904	chrX	47420403	-0.8181	0.8555	0.342	0.91	ARAF	9.77
cg17696044	chr11	70449316	-0.3809	0.3983	0.342	0.91	SHANK2	93.22
cg04663440	chr5	59996115	-0.2093	0.2189	0.342	0.91	DEPDC1B	2.64
cg14909906	chr18	61034475	-0.1864	0.1949	0.342	0.91	KDSR	3.26
cg02115041	chr8	53852101	-1.209	1.265	0.342	0.91	NPBWR1	11.9
cg25953012	chr14	50052901	-0.256	0.2677	0.342	0.91	RPS29	5.18
cg10883621	chr2	26624604	-0.8615	0.9008	0.342	0.91	C2orf39	15.59
cg13280803	chr11	30255943	-2.569	2.687	0.342	0.91	FSHB	52.63
cg03740978	chr18	24127875	-1.903	1.99	0.342	0.91	KCTD1	19
cg03430067	chr19	14016927	-0.07874	0.08233	0.342	0.91	C19orf57	1.37
cg14823162	chr6	99281628	-2.709	2.833	0.342	0.91	POU3F2	22.88
cg23365832	chr22	26986032	-0.07164	0.07491	0.342	0.91	TPST2	1.49
cg23927571	chr6	35461520	-0.5956	0.6228	0.342	0.91	TEAD3	44.29
cg04843851	chr14	71067415	-0.1682	0.1759	0.342	0.91	MED6	3.77
cg00733328	chr14	101001145	0.729	0.7623	0.342	0.91		79.57
cg12458932	chr2	224937869	0.7211	0.754	0.342	0.91		85.21
cg18909131	chr18	46289505	0.3082	0.3223	0.342	0.91	KIAA0427	95.01
cg22404450	chr6	31649291	-0.5548	0.5802	0.342	0.91	LY6G5C	2.16
cg13409174	chr2	61352525	-0.6221	0.6505	0.342	0.91	KIAA1841	90.84
cg14284889	chr11	65122212	-0.1014	0.106	0.342	0.91	TIGD3	1.55
cg26007664	chr1	37939817	-0.3236	0.3384	0.342	0.91	ZC3H12A	3.58
cg03026462	chr14	38064490	-0.7859	0.8218	0.342	0.91	FOXA1	6.81
cg25311963	chr1	1546691	-0.8847	0.9252	0.342	0.91		77.46
cg02727444	chr19	12175631	-1.648	1.723	0.342	0.91	ZNF844	5
cg08164072	chr11	93394910	-0.2176	0.2275	0.342	0.91	KIAA1731	3.5
cg03612649	chr8	42292332	-0.3957	0.4138	0.342	0.91	SLC20A2	92.75
cg27185976	chr8	1472161	-2.217	2.318	0.342	0.91	DLGAP2	62.01
cg18592026	chr1	205473222	-2.012	2.104	0.342	0.91	CDK18	83.88
cg08439276	chr2	68937224	-1.895	1.981	0.342	0.91		38.86
cg13489479	chr20	5731073	0.1514	0.1584	0.342	0.91	C20orf196	3.73
cg24358395	chr4	139580260	0.7554	0.7899	0.342	0.91		85.94
cg16631417	chr17	41993127	-0.6813	0.7124	0.342	0.91	C17orf88	83.27
cg21899921	chr7	73669227	-0.5554	0.5808	0.342	0.91	RFC2	3.27
cg19506628	chr5	653442	-0.5387	0.5633	0.342	0.91	CEP72	87.93
cg14459716	chr2	105889560	0.4323	0.4521	0.342	0.91	TGFBRAP1	92.37
cg23741006	chr11	59634191	-1.763	1.844	0.342	0.91	TCN1	20.93
cg00464210	chr3	136194317	-0.5432	0.5681	0.342	0.91	STAG1	88.5
cg08497766	chr10	6019877	-0.9664	1.011	0.342	0.91	IL15RA	10.02
cg26133301	chr3	27521365	-0.7379	0.7717	0.342	0.91		90.14
cg18467339	chr4	8409328	-0.4918	0.5144	0.342	0.91	ACOX3	90.99
cg07349899	chr11	11443325	-0.4298	0.4495	0.342	0.91	GALNTL4	89.32
cg16541979	chr7	156832955	1.427	1.492	0.342	0.91		32.92
cg07173934	chr1	6169988	-1.067	1.116	0.342	0.91	CHD5	47.06
cg08537890	chr12	31272865	-3.237	3.386	0.342	0.91		52.18
cg18517055	chr17	80581701	-1.059	1.108	0.342	0.91	WDR45L	86.73
cg02972788	chr11	124713125	-0.07403	0.07742	0.342	0.91		2.22
cg06327227	chr6	158439902	-0.9079	0.9495	0.342	0.91	SYNJ2	86.91
cg16596957	chr16	87575150	-0.9527	0.9963	0.342	0.91		20.48
cg13153466	chr11	123008499	-1.396	1.46	0.342	0.91	ASAM	25.94
cg05203855	chr19	7994445	-0.569	0.5951	0.342	0.91	TIMM44	47.3
cg13748570	chr17	62080078	-1.012	1.059	0.342	0.91	ICAM2	42.6
cg19367540	chr1	112531802	-1.985	2.076	0.342	0.91	KCND3	12.36
cg00141153	chr17	78183500	-0.315	0.3294	0.342	0.91	SGSH	93.95
cg01850449	chr2	133428510	-2.978	3.115	0.342	0.91	LYPD1	33.85
cg10973789	chr11	115533754	-0.2984	0.3121	0.342	0.91		92.89
cg19858931	chr4	122791713	-0.09856	0.1031	0.342	0.91	BBS7	2.19
cg09054333	chrX	142723768	-3.778	3.951	0.342	0.91	SLITRK4	36.73
cg13610333	chr8	141639345	-0.647	0.6767	0.342	0.91	EIF2C2	81.98
cg05547200	chr18	37421988	-2.169	2.268	0.342	0.91		10.36
cg20288341	chr6	31683131	0.802	0.8388	0.342	0.91	LY6G6E	74.52
cg12107431	chr22	50913116	-0.2031	0.2124	0.342	0.91	SBF1	5.56
cg23206873	chr20	1303672	-1.104	1.155	0.342	0.91	SDCBP2	52.98
cg23687466	chr11	504937	2.968	3.104	0.342	0.91	RNH1	71.62
cg08983668	chrX	18371906	1.8	1.883	0.342	0.91	SCML2	14.35
cg23744121	chr15	28247065	1.393	1.456	0.342	0.91	OCA2	45.04
cg20734569	chr3	48348370	-1.398	1.462	0.342	0.91	SPINK8	46.53
cg26739230	chr6	156428912	-2.442	2.554	0.342	0.91		47.29
cg25699073	chr6	29648381	-2.217	2.319	0.342	0.91		35.78
cg26952188	chr11	76840241	-0.4172	0.4364	0.342	0.91	MYO7A	91.81
cg01767202	chr14	36789886	-0.1512	0.1582	0.342	0.91	MBIP	2.63
cg03705784	chr11	95888212	1.218	1.274	0.342	0.91	MAML2	70.58
cg05998339	chr8	11141835	-0.311	0.3253	0.342	0.91	MTMR9	4.49
cg24959134	chr12	97568165	-1.917	2.005	0.342	0.91		26.62
cg17897313	chr21	44845971	-1.105	1.156	0.342	0.91	SIK1	9.99
cg04736625	chr12	9757161	-0.8983	0.9396	0.342	0.91	KLRB1	89.2
cg07586285	chr1	200994978	-1.027	1.074	0.342	0.91		59.29
cg23925201	chr2	130001008	-0.6444	0.674	0.342	0.91		47.81
ch.8.2576295R	chr8	130072186	-0.7433	0.7774	0.342	0.91		12.56
cg27452341	chr7	143042635	-0.1635	0.171	0.342	0.91	CLCN1	2.41
cg25874119	chr1	228633904	-3.942	4.123	0.342	0.91		29.33
cg07172242	chr16	87698914	-1.556	1.627	0.342	0.91	JPH3	31.8
cg17202086	chr11	77122839	3.128	3.271	0.342	0.91	PAK1	38.64
cg24564088	chr7	1499048	-0.05618	0.05876	0.342	0.91	MICALL2	1.34
cg16935203	chr11	34608041	0.9441	0.9874	0.342	0.91		17.04
cg04684003	chr14	76127793	-0.3551	0.3714	0.342	0.91	TTLL5	5.7
cg22988851	chr3	41752483	-0.4023	0.4208	0.342	0.91	ULK4	85.78
cg06713199	chr3	28390809	-0.1185	0.124	0.342	0.91	AZI2	2.99
cg09232958	chr12	122753443	-1.272	1.33	0.342	0.91		49.93
cg16586807	chr7	2948081	-0.5478	0.573	0.342	0.91	CARD11	93.64
cg23363754	chr7	29606082	0.86	0.8995	0.342	0.91	PRR15	68.67
cg05736186	chr11	7633488	-0.7109	0.7436	0.342	0.91	PPFIBP2	31.02
cg04235416	chr14	101530343	-1.546	1.617	0.342	0.91	MIR412	43.2
cg20056997	chr2	10688154	-1.193	1.248	0.342	0.91		29.91
cg16056964	chr11	74430117	-1.262	1.32	0.342	0.91	CHRDL2	93
cg17417618	chr1	192735597	-1.688	1.766	0.342	0.91		73.73
cg11006288	chr14	69012387	-0.4175	0.4367	0.342	0.91	RAD51L1	94.47
cg13600716	chr12	10223804	-0.9147	0.9568	0.342	0.91	CLEC1A	85.1
cg14018363	chr6	29911265	3.39	3.546	0.342	0.91	HLA-A	59.85
cg03619973	chr5	121414025	-0.3809	0.3985	0.342	0.91	LOX	5.04
cg19761502	chr21	40759534	-2.399	2.51	0.342	0.91	WRB	17.59
cg22676877	chr10	1597804	-2.466	2.58	0.342	0.91	ADARB2	50.46
cg22080027	chr19	52872916	-0.4097	0.4286	0.342	0.91	ZNF880	10.16
cg18938392	chr1	157248950	-1.617	1.692	0.342	0.91		80.23
cg24393700	chr12	133008035	-2.24	2.343	0.342	0.91		48.88
cg05892930	chr1	6675543	-0.5816	0.6084	0.342	0.91	PHF13	3.84
cg26350283	chr19	11546233	-0.119	0.1244	0.342	0.91	PRKCSH	2.04
cg05977276	chr2	62970229	-1.482	1.551	0.342	0.91	EHBP1	78.97
cg10347293	chrX	40440170	1.37	1.433	0.342	0.91	ATP6AP2	10.01
cg19133221	chr17	47210279	1.37	1.433	0.342	0.91	B4GALNT2	5.16
cg03507113	chr13	100622790	-0.374	0.3912	0.342	0.91	ZIC5	7.07
cg16122750	chr15	51501301	-2.797	2.926	0.342	0.91	CYP19A1	77.46
cg11116758	chr19	7938601	-1.336	1.397	0.342	0.91		21.02
cg04876606	chr3	49977596	-0.09278	0.09706	0.342	0.91	RBM6	1.87
cg00238805	chr2	239949449	-1.641	1.717	0.342	0.91		43.5
cg00706396	chr11	73087735	-0.1073	0.1123	0.342	0.91	RELT	2.29
cg24776880	chr18	42530692	1.421	1.487	0.342	0.91	SETBP1	83.77
cg10702145	chr17	18285810	-1.378	1.442	0.342	0.91	EVPLL	65.69
cg09902913	chr17	78184432	0.08243	0.08623	0.342	0.91	SGSH	98.34
cg06098283	chr2	198669129	-0.2588	0.2707	0.342	0.91	PLCL1	4.98
cg24116870	chr12	43946284	-0.408	0.4268	0.342	0.91	ADAMTS20	6.44
cg06270753	chr2	107159455	0.9915	1.037	0.342	0.91		12.08
cg06436626	chr4	3257686	-2.587	2.707	0.342	0.91	C4orf44	60.67
cg09433558	chr3	171412917	-0.8922	0.9334	0.342	0.91	PLD1	86.92
cg15179985	chr18	46287958	0.4338	0.4538	0.342	0.91	KIAA0427	91.32
cg13524328	chr12	117408186	-0.3273	0.3424	0.342	0.91	FBXW8	93.7
cg07180523	chr6	30325715	-0.2505	0.262	0.342	0.91		5.7
cg14282137	chr2	128433058	-0.2913	0.3048	0.342	0.91	LIMS2	2.28
cg05119084	chr18	46477127	-0.1674	0.1751	0.342	0.91	SMAD7	3.49
cg11635563	chr13	44241849	-0.2549	0.2667	0.342	0.91	ENOX1	95
cg17006131	chrX	74744787	2.234	2.337	0.342	0.91	ZDHHC15	72.97
cg10769658	chr11	33061540	-0.1547	0.1618	0.342	0.91	TCP11L1	3.13
cg13987029	chr7	55573244	-2.878	3.011	0.342	0.91	VOPP1	67.28
cg20905796	chr11	122376861	-2.677	2.801	0.342	0.91		24.85
cg14759977	chr13	41496782	2.629	2.751	0.342	0.91	SUGT1L1	41.64
cg19942213	chr7	117476040	-0.408	0.4268	0.342	0.91	CTTNBP2	93.01
cg06378494	chr13	24153531	-0.7297	0.7633	0.342	0.91	TNFRSF19	6.86
cg13116799	chr7	75957011	-1.517	1.587	0.342	0.91	YWHAG	35.57
cg24170415	chr4	185747632	-0.5929	0.6203	0.342	0.91	ACSL1	7.13
cg17899625	chr1	150898638	0.1533	0.1604	0.342	0.91	SETDB1	4.65
cg05038268	chr11	66885281	-1.091	1.141	0.342	0.91	KDM2A	57.05
cg02316216	chr19	11650799	-0.1095	0.1146	0.342	0.91	CNN1	2.5
cg26954751	chr6	107506867	-0.9208	0.9633	0.342	0.91	PDSS2	26.08
cg27634258	chr15	51058042	-0.4719	0.4937	0.342	0.91	SPPL2A	6.37
cg21402272	chr1	46664269	-0.07378	0.07719	0.342	0.91	POMGNT1	1.77
cg16198908	chr2	45192207	-1.124	1.176	0.342	0.91		16.35
cg15633073	chr19	30942096	-1.613	1.687	0.342	0.91	ZNF536	34.04
cg19759864	chr18	61034945	-0.1155	0.1209	0.342	0.91	KDSR	2.47
cg13595191	chr22	39715747	-0.07907	0.08272	0.342	0.91	SNORD43	2.29
cg11534707	chr5	162888040	-0.133	0.1392	0.342	0.91	NUDCD2	3.32
cg25820220	chr8	107282481	-0.7867	0.8231	0.342	0.91	OXR1	9.52
cg08569786	chr2	23616768	-1.155	1.208	0.342	0.91	KLHL29	36.71
cg03235603	chr16	84267538	-1.589	1.662	0.342	0.91	KCNG4	59.45
cg22374742	chr2	106761673	-0.9511	0.995	0.342	0.91	UXS1	91.36
cg13313430	chr7	8157910	-0.5963	0.6238	0.342	0.91	ICA1	90.83
cg24906525	chr2	235860416	-0.1068	0.1118	0.342	0.91	SH3BP4	2.34
cg07472398	chr5	130501141	-0.1466	0.1533	0.342	0.91	HINT1	3.64
cg08142775	chr1	35497655	0.0993	0.1039	0.342	0.91	ZMYM6	2
cg06475811	chrX	142718398	-3.621	3.788	0.342	0.91	SLITRK4	69.67
cg13988338	chr13	112986154	-1.571	1.644	0.342	0.91		46.72
cg14429979	chr11	1009801	-0.5025	0.5257	0.342	0.91	AP2A2	87.28
cg25395188	chr11	60897782	-0.8316	0.87	0.342	0.91	VPS37C	19.02
cg06298266	chr16	10811664	2.943	3.079	0.342	0.91		64.31
cg23714917	chr7	130132305	1.915	2.004	0.342	0.91	MEST	56.21
cg21496319	chr5	19988592	-1.792	1.874	0.342	0.91	CDH18	15.76
cg10734044	chr3	16245632	-1.088	1.138	0.342	0.91	GALNTL2	50.65
cg07484326	chr15	40714334	-0.05757	0.06023	0.342	0.91		1.51
ch.12.570712R	chr12	25389817	-1.167	1.221	0.342	0.91	KRAS	22.78
cg08365000	chr17	62207485	-0.6351	0.6645	0.342	0.91	ERN1	6.48
cg07269003	chr3	142681516	-1.225	1.282	0.342	0.91	PAQR9	69.45
cg01617750	chr3	32279261	-0.7072	0.7399	0.342	0.91	CMTM8	55.38
cg04629133	chr20	30791409	-0.7244	0.758	0.342	0.91	PLAGL2	86.05
cg11323650	chr11	55905246	-1.454	1.521	0.342	0.91	OR8J3	19
cg24823993	chr22	42085003	-0.1263	0.1321	0.342	0.91	NHP2L1	2.38
cg27124820	chr3	176915743	-0.156	0.1632	0.342	0.91	TBL1XR1	3.22
cg13828871	chr16	31128860	-0.2399	0.251	0.342	0.91	MYST1	6.57
cg09572175	chr19	49122302	-0.08531	0.08926	0.342	0.91	RPL18	2.54
cg05302095	chr11	76516376	-0.7104	0.7433	0.342	0.91		22.37
cg17076397	chr5	10353763	-1.261	1.319	0.342	0.91	MARCH6	15.48
cg18099306	chr19	21578450	-1.12	1.172	0.342	0.91	ZNF493	70.71
cg26910092	chr2	216300599	-0.1344	0.1406	0.342	0.91	FN1	2.63
cg07583088	chr16	1181617	2.835	2.967	0.342	0.91		65.67
cg17580567	chr22	47058877	-0.78	0.8162	0.342	0.91	GRAMD4	54.71
cg20355301	chr9	97848107	-1.11	1.162	0.342	0.91	C9orf3	48.62
cg13500430	chr11	2965905	0.9046	0.9465	0.342	0.91	NAP1L4	84.25
cg27049654	chr1	54379886	-0.8922	0.9335	0.342	0.91		56.09
cg25721366	chr2	241197225	-1.944	2.034	0.342	0.91		61.24
cg12780286	chr3	121553586	-0.1109	0.1161	0.342	0.91	IQCB1	2.99
cg24769879	chr19	46503907	-0.971	1.016	0.342	0.91	CCDC61	26.5
cg27558411	chr13	113663245	-2.523	2.64	0.342	0.91	MCF2L	55.27
cg10507281	chr14	55230528	-0.2253	0.2358	0.342	0.91	SAMD4A	95.59
cg07556059	chr1	29449513	-0.7803	0.8165	0.342	0.91	TMEM200B	35.93
cg10750989	chr6	31371330	-2.933	3.069	0.342	0.91	MICA	21.12
cg00737846	chr4	183214573	-0.4151	0.4343	0.342	0.91		92.74
cg16331492	chr2	107456855	1.792	1.875	0.342	0.91	ST6GAL2	39.04
cg02860749	chr19	18780299	-0.47	0.4918	0.342	0.91	KLHL26	90.84
cg12332863	chr11	113906781	-0.4744	0.4964	0.342	0.91		7.77
cg19481596	chr17	42402392	-0.09022	0.09441	0.342	0.91	SLC25A39	1.5
cg03612692	chr1	17586047	-0.5524	0.578	0.342	0.91	PADI3	14.32
cg12472290	chr5	52841682	-1.613	1.688	0.342	0.91		56.98
cg10132104	chr4	8108443	-2.881	3.014	0.342	0.91	ABLIM2	67.55
cg04488845	chr11	19262618	-0.7101	0.7431	0.342	0.91	E2F8	6.05
cg26890159	chr8	28259988	-0.08956	0.09371	0.342	0.91		1.59
cg20391793	chr2	106135414	-0.9109	0.9532	0.342	0.91		86.32
cg02127888	chr16	1665900	-1.061	1.11	0.342	0.91	CRAMP1L	76.56
cg17469359	chr7	39393612	-1.034	1.082	0.342	0.91	POU6F2	21.82
cg19940389	chr22	44351213	-0.1477	0.1545	0.342	0.91	SAMM50	1.9
cg21196708	chr8	118357170	-2.752	2.879	0.342	0.91		56.53
cg26921846	chr21	30671131	0.2494	0.261	0.342	0.91	BACH1	4.2
cg24149051	chrX	67913327	-2.122	2.22	0.342	0.91	STARD8	16.27
cg24849555	chr20	52781187	-0.8985	0.9402	0.342	0.91	CYP24A1	84.87
cg13856647	chr1	94344809	-0.1084	0.1134	0.342	0.91	DNTTIP2	1.79
cg11328704	chr5	108063900	-0.3395	0.3553	0.342	0.91		2.4
cg08710410	chr10	134692509	-1.242	1.3	0.342	0.91		53.47
cg03154536	chr11	107799237	-0.5264	0.5509	0.342	0.91	RAB39	10.1
cg23739036	chr1	2343736	-0.2822	0.2953	0.342	0.91	PEX10	3.97
cg16767170	chr8	87351999	-0.2996	0.3135	0.342	0.91		93.34
cg13014545	chrX	77359749	1.091	1.142	0.342	0.91	PGK1	7.71
cg12601843	chr7	23510954	-0.7126	0.7457	0.342	0.91	IGF2BP3	5.39
cg03742003	chr4	20255264	-2.501	2.617	0.342	0.91	SLIT2	34.22
cg24004483	chr1	944783	-1.802	1.886	0.342	0.91		78.03
cg15019617	chr10	91152447	-0.1329	0.139	0.342	0.91	IFIT1	3.27
cg08221811	chr20	61733863	-2.815	2.946	0.342	0.91	HAR1A	32.9
cg22951283	chr11	67797908	-0.1408	0.1473	0.342	0.91	NDUFS8	3.44
cg14602641	chr7	95158052	-1.083	1.134	0.342	0.91	ASB4	87.61
cg07371589	chr1	151104367	2.617	2.739	0.342	0.91	SEMA6C	63.35
cg10456541	chr2	8721512	-0.506	0.5296	0.342	0.91		89.04
cg18478353	chr21	43986783	-0.5697	0.5962	0.342	0.91	SLC37A1	72.44
cg27286107	chr3	88108209	-0.5982	0.626	0.342	0.91	CGGBP1	3.31
cg19001261	chr19	7797052	-1.058	1.107	0.342	0.91	CLEC4G	53
cg09980774	chr6	26285939	-0.09272	0.09704	0.342	0.91	HIST1H4H	2.78
cg02510299	chr8	121457568	-0.08996	0.09414	0.342	0.91	MTBP	1.96
cg00182893	chr6	139861189	0.723	0.7566	0.342	0.91		10.68
cg11850639	chr19	10535053	-0.2541	0.2659	0.342	0.91	PDE4A	2.44
cg10717312	chr2	241976244	1.239	1.297	0.342	0.91	SNED1	48.44
cg06552751	chr17	1619852	-0.3456	0.3617	0.342	0.91	C17orf91	3.33
cg03005055	chr14	65006951	0.1765	0.1847	0.342	0.91	HSPA2	4.48
cg24574793	chr6	29414802	-0.6018	0.6298	0.342	0.91		9.65
cg04846156	chr8	145668591	-0.6418	0.6717	0.342	0.91	NFKBIL2	43.41
cg03619635	chr15	35529169	-1.156	1.209	0.342	0.91	LOC723972	79.17
cg01687369	chr9	125562629	-0.3261	0.3412	0.342	0.91	OR1K1	91.88
cg20747449	chr10	71557533	-1.779	1.862	0.342	0.91		55.35
cg20852890	chr2	99552737	-0.08471	0.08866	0.342	0.91	C2orf55	1.42
cg02976090	chr1	24742249	-0.553	0.5788	0.342	0.91	NIPAL3	3.41
cg19499945	chrX	100474598	-1.429	1.495	0.342	0.91	DRP2	73.9
cg22595719	chr3	126328018	1.264	1.323	0.342	0.91	TXNRD3IT1	88.65
cg01790894	chr2	223162692	-2.232	2.336	0.342	0.91	PAX3	68.22
cg10939746	chr2	128238578	-1.275	1.334	0.342	0.91	IWS1	83.94
cg18811158	chr19	649301	-0.6601	0.6908	0.342	0.91	RNF126	84.85
cg01687217	chr7	63651842	-3.097	3.241	0.342	0.91		75.74
cg06375539	chr1	35249239	-0.7904	0.8272	0.342	0.91	GJB3	87.69
cg24540877	chr7	106661281	-0.2643	0.2766	0.342	0.91		94.55
cg17908947	chr22	38600334	0.6212	0.6502	0.342	0.91	MAFF	85.75
cg24343720	chr21	31539057	2.452	2.567	0.342	0.91	CLDN17	27.5
cg11249835	chr12	70824419	-0.7204	0.754	0.342	0.91	KCNMB4	89.59
cg10436737	chr1	170700508	-2.044	2.139	0.342	0.91	PRRX1	57.54
cg02799448	chr6	137817008	-1.783	1.866	0.342	0.91	OLIG3	19.97
cg16385703	chr16	71323358	-0.05589	0.05849	0.342	0.91	FTSJD1	1.33
cg23361708	chr2	74692613	-0.05367	0.05617	0.342	0.91	MOGS	1.22
cg05563222	chr6	148880635	-1.379	1.444	0.342	0.91		88.37
cg03463990	chr15	74534692	-1.053	1.102	0.342	0.91	CCDC33	42.17
cg23379540	chr12	51611600	-0.08124	0.08503	0.342	0.91	POU6F1	1.8
cg06386634	chr7	4874449	1.323	1.385	0.342	0.91	RADIL	37.13
cg22870710	chr4	128699484	-1.214	1.271	0.342	0.91		49.52
cg25533423	chr18	65180255	2.636	2.759	0.342	0.91	DSEL	63.61
cg18707867	chr19	3971272	-0.1264	0.1323	0.342	0.91	DAPK3	2.9
cg05850206	chr12	64238366	-0.4191	0.4387	0.342	0.91	SRGAP1	3.69
cg24357161	chr17	9810114	-0.865	0.9054	0.342	0.91	RCVRN	44.39
cg23161218	chr17	7461638	-1.265	1.324	0.342	0.91	TNFSF13	56.74
cg27419024	chr3	148360785	-3.301	3.455	0.342	0.91		61.23
cg03044513	chr11	116706153	-0.8494	0.889	0.342	0.91		81.33
cg02201066	chr6	114376759	-0.861	0.9012	0.342	0.91	HS3ST5	89.81
cg17608440	chr10	114912149	0.05415	0.05668	0.342	0.91	TCF7L2	98.85
cg18885365	chr1	40420800	-0.6512	0.6816	0.342	0.91	MFSD2A	6.05
cg03242666	chr17	15168570	-1.548	1.621	0.342	0.91	PMP22	68.91
cg01970784	chr8	10191983	2.361	2.471	0.342	0.91	MSRA	35.45
cg01324702	chr5	138290007	-0.7491	0.7841	0.342	0.91	SIL1	84.91
cg04812760	chr15	98971491	-0.0732	0.07662	0.342	0.91		1.63
cg17368760	chr20	23029287	-0.06077	0.06361	0.342	0.91	THBD	1.36
cg07725033	chr5	160366838	-1.035	1.083	0.342	0.91	LOC285629	86.04
cg18286698	chr9	74763873	0.4089	0.428	0.342	0.91	GDA	92.78
cg14225146	chr17	72744664	-0.4593	0.4808	0.342	0.91	SLC9A3R1	2.72
cg12207930	chr3	151048337	-0.3827	0.4006	0.342	0.91	MED12L	90.01
cg01385415	chr4	841759	0.2135	0.2235	0.342	0.91		98.35
cg27058832	chr19	17791354	2.085	2.183	0.342	0.91	UNC13A	20
cg12983578	chr17	79921776	0.4428	0.4635	0.342	0.91		93.14
cg10019083	chr4	7985149	-2.115	2.214	0.342	0.91	ABLIM2	64.2
cg17462560	chr5	77814551	1.396	1.462	0.342	0.91	LHFPL2	46.19
cg03915432	chr2	101428924	-1.29	1.351	0.342	0.91		47.48
cg21722655	chr17	7197878	-0.1083	0.1134	0.342	0.91	YBX2	2.54
cg21770828	chr1	173837539	-0.2157	0.2258	0.342	0.91	SNORD74	3.84
cg26516954	chr17	81009758	-0.1763	0.1845	0.342	0.91	B3GNTL1	2.93
cg14500614	chr5	1324645	-0.438	0.4585	0.342	0.91	CLPTM1L	88.82
cg13196796	chr10	99393217	-0.1191	0.1247	0.342	0.91	MORN4	1.62
cg26355894	chr11	1940611	-0.9913	1.038	0.342	0.91	TNNT3	47.48
cg04624362	chr15	90730573	0.5724	0.5992	0.342	0.91	SEMA4B	66.22
cg10446143	chr21	44394730	-1.09	1.141	0.342	0.91	PKNOX1	6.92
cg10114555	chr1	113216774	0.2736	0.2864	0.342	0.91	MOV10	5.61
cg10943497	chr14	101291571	-1.92	2.01	0.342	0.91	MEG3	62.38
cg27217110	chr11	44985586	-0.129	0.135	0.342	0.91		97.04
cg04087740	chr3	71804142	2.102	2.201	0.342	0.91	GPR27	60.47
cg12453033	chr2	230787808	-0.1466	0.1535	0.342	0.91	TRIP12	3.93
cg08959677	chr8	6662045	-0.9276	0.971	0.342	0.91		78.61
cg18980148	chr8	134552558	1.403	1.469	0.342	0.91	ST3GAL1	38.17
cg25480336	chr20	50720908	-0.07908	0.08279	0.342	0.91	ZFP64	2.2
cg11382529	chr8	65490613	-2.179	2.281	0.342	0.91	LOC401463	13.68
cg26091290	chr6	19182028	-2.522	2.641	0.342	0.91		68.74
cg09446136	chr12	88974429	-0.3578	0.3746	0.342	0.91	KITLG	9.01
cg08347042	chr19	45579378	-0.2306	0.2414	0.342	0.91	ZNF296	3.11
cg23363031	chr11	131863202	3.104	3.25	0.343	0.91	NTM	58.37
cg13710842	chr5	72251735	-0.9736	1.019	0.343	0.91	FCHO2	3.66
cg02126688	chr12	130932128	-0.7264	0.7605	0.343	0.91	RIMBP2	24.45
cg16372047	chr12	95397610	-0.2395	0.2508	0.343	0.91	NDUFA12	3.4
cg09538401	chr11	111171330	0.4388	0.4594	0.343	0.91	C11orf93	90.96
cg24399540	chr2	207307150	-2.115	2.214	0.343	0.91	ADAM23	19.75
cg03542721	chr8	22926253	-1.348	1.412	0.343	0.91	TNFRSF10B	19.76
cg06423354	chr6	30165652	-0.9472	0.9917	0.343	0.91	TRIM26	80.13
cg10607939	chr7	112091280	-0.2477	0.2594	0.343	0.91	IFRD1	2.66
cg21920570	chr11	63766787	-0.8733	0.9143	0.343	0.91	MACROD1	23.81
cg14042780	chr7	53106426	-1.204	1.261	0.343	0.91		83.95
cg15062310	chr7	100450120	-0.7026	0.7356	0.343	0.91	SLC12A9	2.06
cg15408360	chr14	102432104	-1.757	1.839	0.343	0.91	DYNC1H1	30.99
cg26939195	chr6	32077020	-0.5089	0.5328	0.343	0.91	TNXB	9.7
cg25285904	chr18	73628634	2.2	2.303	0.343	0.91		18.49
cg26551791	chrX	145076879	2.25	2.356	0.343	0.91	MIR888	20.76
cg12938014	chr5	176107020	-1.196	1.252	0.343	0.91		16.39
cg05367824	chr21	40817657	-0.07007	0.07336	0.343	0.91	SH3BGR	1.3
cg20300032	chr12	12186105	-0.174	0.1821	0.343	0.91		3.98
cg13625370	chr9	139821646	-0.5193	0.5437	0.343	0.91		90.07
cg18006769	chr7	2698048	-0.8759	0.917	0.343	0.91	TTYH3	82.99
cg13680200	chr1	175369923	-0.7148	0.7483	0.343	0.91	TNR	86.38
cg09456289	chr2	43038399	-1.697	1.777	0.343	0.91		20.57
cg04714076	chr9	132426059	1.589	1.663	0.343	0.91		81.83
cg07926531	chr1	33546695	-0.1501	0.1571	0.343	0.91	ADC	2.92
cg25542041	chr9	124982087	-1.684	1.763	0.343	0.91	LHX6	25.48
cg17556406	chr6	129959739	-1.694	1.774	0.343	0.91	ARHGAP18	75.25
cg25000158	chr18	66382421	-0.0868	0.09088	0.343	0.91	CCDC102B	1.85
cg21658405	chr8	38126943	-0.9346	0.9785	0.343	0.91	PPAPDC1B	2.55
cg05402622	chr16	86666183	-2.467	2.583	0.343	0.91		59.82
cg00119057	chr18	32073462	-1.064	1.114	0.343	0.91	DTNA	6.24
cg01860297	chr5	17275783	0.5334	0.5585	0.343	0.91	BASP1	94.39
cg10677214	chr4	22746262	-2.272	2.379	0.343	0.91	GBA3	41.14
cg02637302	chr17	79670369	-0.05641	0.05907	0.343	0.91	MRPL12	1.38
cg00291981	chr3	49591748	-0.07172	0.0751	0.343	0.91	BSN	1.98
cg27127003	chr12	3783474	-1.043	1.092	0.343	0.91	EFCAB4B	79.06
cg12733607	chr10	21813501	-1.111	1.163	0.343	0.91	C10orf140	24.36
cg09055750	chr2	2771794	-1.47	1.539	0.343	0.91		55.89
cg14732828	chr3	197476486	-0.418	0.4377	0.343	0.91	FYTTD1	5.97
cg04290427	chr5	137581267	-1.294	1.355	0.343	0.91		43.14
cg11013793	chr19	16466636	-0.8538	0.894	0.343	0.91		85.86
cg21796667	chr18	2571606	-0.3016	0.3158	0.343	0.91	METTL4	3.35
cg09142119	chr13	113884190	-0.4371	0.4576	0.343	0.91	CUL4A	85.96
cg27298007	chr18	9707031	-1.128	1.181	0.343	0.91	RAB31	77.62
cg04915182	chr5	179635731	-0.7426	0.7775	0.343	0.91	RASGEF1C	5.22
cg11898317	chrX	50654006	-1.403	1.469	0.343	0.91	BMP15	86.21
cg10958362	chr5	2754016	-0.7693	0.8056	0.343	0.91	C5orf38	85
cg27328080	chr4	159577035	-0.7018	0.7349	0.343	0.91		89.71
cg12484686	chr17	14204340	-0.07203	0.07542	0.343	0.91	HS3ST3B1	1.56
cg26276294	chr10	30024803	-0.08903	0.09323	0.343	0.91	SVIL	1.97
cg08755736	chr8	95957928	-1.185	1.241	0.343	0.91	TP53INP1	76.87
cg13472369	chr19	57678865	-2.372	2.483	0.343	0.91	DUXA	43.45
cg13508741	chr11	32012497	1.862	1.95	0.343	0.91		66.03
cg05140433	chr11	8060124	-1.363	1.428	0.343	0.91	TUB	27.03
cg08126223	chr12	49251284	-1.137	1.19	0.343	0.91	RND1	60.32
cg10757065	chr2	223165891	-2.189	2.292	0.343	0.91	CCDC140	27.04
cg24923700	chr3	142315220	-0.07148	0.07485	0.343	0.91	PLS1	1.99
cg01206970	chr19	49621187	-0.7607	0.7966	0.343	0.91	PPFIA3	86.61
cg22826996	chr2	12009793	-0.3995	0.4183	0.343	0.91		92.77
cg02941219	chr16	56485120	-0.07602	0.07961	0.343	0.91	NUDT21	2.13
cg13804476	chr13	113976694	-0.3639	0.381	0.343	0.91	LAMP1	92.9
cg07931783	chr6	49431133	-0.07633	0.07992	0.343	0.91	CENPQ	1.81
cg12529301	chr19	1248485	-0.05849	0.06125	0.343	0.91	MIDN	1.69
cg00125601	chr5	3310882	-2.504	2.622	0.343	0.91		52.45
cg00978848	chr2	235680305	-0.6659	0.6973	0.343	0.91		75.86
cg15534084	chr19	52408044	-1.352	1.415	0.343	0.91	ZNF649	7.25
cg08010094	chr2	139539001	-2.554	2.674	0.343	0.91	NXPH2	28.99
cg13024471	chr7	150690733	-0.7017	0.7348	0.343	0.91	NOS3	85.51
cg12193099	chr6	169654018	-0.17	0.178	0.343	0.91	THBS2	2.55
cg18397314	chr14	100047630	-0.5568	0.583	0.343	0.91	CCDC85C	84.49
cg08457514	chr1	61803736	0.5672	0.5939	0.343	0.91	NFIA	6.02
cg06271046	chr6	30782234	-0.2106	0.2205	0.343	0.91		3.97
cg17949727	chr1	38412684	-1.578	1.652	0.343	0.91	INPP5B	51.57
cg18782604	chr6	100895050	-1.706	1.786	0.343	0.91	SIM1	77
cg11396473	chr14	32670418	-0.1032	0.108	0.343	0.91		2.17
cg24742400	chr22	29448243	-0.7076	0.741	0.343	0.91	ZNRF3	91.17
cg01020987	chr1	3816166	-0.8422	0.8819	0.343	0.91	C1orf174	29.76
cg17160730	chr2	207629934	-0.1471	0.1541	0.343	0.91	MDH1B	3.22
cg07430153	chr12	76424847	-0.7605	0.7964	0.343	0.91	PHLDA1	7.53
cg16755214	chr14	54720346	-0.9488	0.9936	0.343	0.91		45.8
cg08622934	chr1	6054784	-1.616	1.693	0.343	0.91		71.86
cg09761351	chr10	70092558	-0.5166	0.541	0.343	0.91	PBLD	4.73
cg06206801	chr18	24131379	0.2588	0.271	0.343	0.91	KCTD1	4.82
cg10536076	chr5	83017921	-0.3808	0.3988	0.343	0.91	HAPLN1	4.58
cg13366586	chr4	83265422	-0.7647	0.8008	0.343	0.91		90.9
cg18313317	chr14	76734605	-2.049	2.146	0.343	0.91		13.44
cg03565189	chr11	69924724	-0.1468	0.1537	0.343	0.91	ANO1	1.38
cg04945350	chr1	228605010	-0.84	0.8797	0.343	0.91	TRIM17	61.54
cg23384615	chr7	157520840	-0.9632	1.009	0.343	0.91	PTPRN2	39.96
cg24401026	chr6	136732287	-1.012	1.06	0.343	0.91	MAP7	77.8
cg20043883	chr6	149289357	-0.2503	0.2621	0.343	0.91	UST	95.46
cg03415497	chr20	54933931	-1.034	1.082	0.343	0.91	C20orf108	4.06
cg19655544	chr6	32806625	-0.1018	0.1066	0.343	0.91	TAP2	1.9
cg26714489	chr8	131127424	-0.2621	0.2745	0.343	0.91	ASAP1	94.14
cg01488865	chr20	61569319	-0.07896	0.0827	0.343	0.91	C20orf11	1.35
cg05812697	chr1	49365372	-0.9757	1.022	0.343	0.91	AGBL4	87.04
cg19210816	chr10	120839407	-0.08705	0.09116	0.343	0.91	EIF3A	2.26
cg26638003	chr17	685505	-0.4203	0.4402	0.343	0.91	GLOD4	1.73
cg23836322	chr2	159854313	-1.493	1.563	0.343	0.91	TANC1	79.75
cg01875784	chr5	1874703	1.696	1.776	0.343	0.91		66.27
cg15601915	chr5	1065775	-1.52	1.592	0.343	0.91	SLC12A7	49
cg25706810	chr3	156824499	-0.6334	0.6634	0.343	0.91		89.3
cg18957751	chr2	43448938	-0.9202	0.9637	0.343	0.91		72.17
cg18062333	chr3	110446221	-1.544	1.617	0.343	0.91		84.25
cg10523966	chr1	39957535	-0.06319	0.06618	0.343	0.91	BMP8A	1.6
cg09365924	chr12	53611399	-1.072	1.123	0.343	0.91	RARG	62.88
cg25408182	chr21	45431161	-0.3593	0.3763	0.343	0.91	TRAPPC10	91.38
cg17097992	chr2	10443818	-0.06615	0.06928	0.343	0.91	HPCAL1	1.58
cg15215375	chr19	19654768	-1.754	1.837	0.343	0.91	CILP2	45.26
cg20270253	chr8	41707595	-0.5575	0.5839	0.343	0.91	ANK1	94
cg25371549	chr19	37909158	-0.5038	0.5276	0.343	0.91	ZNF569	93.07
cg07716927	chr7	4911224	2.275	2.383	0.343	0.91	RADIL	65.61
cg17158564	chr10	5406890	-0.9519	0.997	0.343	0.91	UCN3	22.18
cg23774016	chr1	159284082	-0.7951	0.8328	0.343	0.91	OR10J3	34.12
cg01954107	chr1	100731633	-0.3756	0.3934	0.343	0.91	RTCD1	6.22
cg00120948	chr1	8484417	-1.347	1.411	0.343	0.91	RERE	15.19
cg15004706	chr13	38923912	-0.6535	0.6845	0.343	0.91	UFM1	2.94
cg03660541	chrX	48368122	-1.19	1.246	0.343	0.91	PORCN	53.51
cg03871717	chr13	89815451	3.84	4.022	0.343	0.91		25.24
cg08971771	chr17	48049979	-0.3763	0.3941	0.343	0.91	DLX4	4
cg04977983	chr14	39572202	-0.1604	0.168	0.343	0.91	SEC23A	2.9
cg22561592	chr15	88320395	-1.46	1.529	0.343	0.91		22.96
cg12518775	chr2	69970294	-1.046	1.095	0.343	0.91	ANXA4	48.52
cg17460449	chr20	60628628	0.4095	0.4289	0.343	0.91	TAF4	96.12
cg06894723	chr13	110398142	-0.8937	0.936	0.343	0.91		88.15
cg08703324	chr15	43785408	-0.1724	0.1805	0.343	0.91	TP53BP1	2.27
cg00658449	chr8	47751953	1.815	1.901	0.343	0.91	BEYLA	60.81
cg22542373	chr4	38192482	-0.7647	0.8009	0.343	0.91		60.76
cg09226986	chr6	160852328	-1.824	1.911	0.343	0.91	SLC22A3	72.96
cg26511585	chr22	43810812	-1.392	1.458	0.343	0.91	MPPED1	25.94
cg14572895	chr18	61368902	-0.9428	0.9875	0.343	0.91	SERPINB11	87.29
cg15896593	chr1	22975587	-1.324	1.387	0.343	0.91		42.51
cg15992648	chr7	155640784	-1.336	1.399	0.343	0.91		29.96
cg14039020	chr8	99989605	3.378	3.539	0.343	0.91		68.57
cg01531058	chr19	59067255	-0.8354	0.8751	0.343	0.91	CHMP2A	66.19
cg12178980	chr10	11206870	1.75	1.833	0.343	0.91	CUGBP2	55.33
cg03729508	chr19	10563615	-1.272	1.332	0.343	0.91	PDE4A	27.89
cg01246254	chr10	124134882	-0.4318	0.4523	0.343	0.91	PLEKHA1	32.11
cg09582219	chr19	16643451	-0.3773	0.3952	0.343	0.91	CHERP	94.63
cg08549335	chr7	30387954	1.021	1.07	0.343	0.91	ZNRF2	16.38
cg01750019	chr13	35488290	-1.935	2.027	0.343	0.91		34.8
cg18127012	chr4	160514445	-1.828	1.914	0.343	0.91		16.43
cg18812118	chr12	120638514	0.1442	0.1511	0.343	0.91	RPLP0	3.58
cg06596329	chr17	74137336	-0.06714	0.07033	0.343	0.91	FOXJ1	1.61
cg07155303	chr22	17489367	-2.952	3.092	0.343	0.91	GAB4	63.55
cg03704006	chr16	88994295	-2.01	2.106	0.343	0.91	CBFA2T3	73.28
cg03245748	chr2	131100839	-0.07681	0.08045	0.343	0.91	IMP4	1.47
cg09819033	chr12	12764631	-0.1268	0.1328	0.343	0.91	CREBL2	2.34
cg25602049	chr6	30881920	-0.09402	0.09848	0.343	0.91	VARS2	1.57
cg04914996	chr3	186915259	-0.8989	0.9415	0.343	0.91	RTP1	47.36
cg22782070	chr13	114085586	0.07721	0.08088	0.343	0.91	ADPRHL1	98.57
cg16487280	chr20	42295503	-0.5145	0.5389	0.343	0.91	MYBL2	10.87
cg21388745	chr6	39193352	-0.3054	0.3199	0.343	0.91	KCNK5	93.85
cg20947082	chr1	233749643	-0.6227	0.6523	0.343	0.91	KCNK1	4.91
cg12972447	chr2	60714018	-0.6909	0.7237	0.343	0.91	BCL11A	81.45
cg04479580	chr12	6437908	-0.4521	0.4736	0.343	0.91		91.31
cg25026992	chr5	140554819	2.414	2.529	0.343	0.91	PCDHB7	21.28
cg22619719	chr1	1891578	-0.3282	0.3438	0.343	0.91	KIAA1751	6.46
cg15880762	chr15	49447649	-0.4011	0.4201	0.343	0.91	GALK2	5.32
cg05719742	chr10	77032059	0.4228	0.4429	0.343	0.91		83.18
cg17211890	chr10	94906892	-1.389	1.455	0.343	0.91		45.91
cg04896620	chr21	35745355	-0.5875	0.6155	0.343	0.91		70.15
cg23505095	chr12	8272886	-0.6785	0.7108	0.343	0.91		51.07
cg20300707	chr1	1162156	0.3579	0.375	0.343	0.91	SDF4	94.01
cg17155612	chr19	28284698	-0.1799	0.1884	0.343	0.91	LOC148189	3.91
cg13990487	chr1	19420096	-0.632	0.6621	0.343	0.91	UBR4	56.95
cg02974655	chr11	76493876	0.336	0.352	0.343	0.91	TSKU	9.44
cg05428298	chr14	75536360	-0.1652	0.1731	0.343	0.91	FAM164C	2.56
cg17837492	chr2	110092156	0.7026	0.7361	0.343	0.91	SH3RF3	84.9
cg20685713	chr1	156066986	-0.6282	0.6581	0.343	0.91		83.96
cg00483304	chr2	64976962	-2.103	2.203	0.343	0.91		37.81
cg08166971	chr3	99942261	-0.6528	0.6839	0.343	0.91		91.97
cg16427488	chr8	86132835	-0.2723	0.2852	0.343	0.91	C8orf59	3.28
cg19216563	chr2	18011922	-1.844	1.932	0.343	0.91		8.7
cg14561217	chr1	210425254	-0.06892	0.0722	0.343	0.91		1.75
cg11161150	chr5	98119892	-0.4296	0.4501	0.343	0.91	RGMB	92.28
cg05327967	chr20	35056961	-1.231	1.29	0.343	0.91	DLGAP4	76.05
cg02058949	chr2	216973806	-0.1468	0.1538	0.343	0.91	XRCC5	4.1
cg11955762	chr13	111268705	0.6101	0.6392	0.343	0.91	CARKD	9.37
cg08873673	chr19	49199217	-0.9426	0.9875	0.343	0.91	FUT2	54.23
cg14798745	chr4	184315677	-0.2887	0.3025	0.343	0.91		95.47
cg14176575	chr20	36156574	-0.2937	0.3077	0.343	0.91	BLCAP	2.43
cg03047785	chr14	77924332	0.1692	0.1772	0.343	0.91	C14orf133	5.3
cg19149898	chr6	116421874	-0.1041	0.1091	0.343	0.91	NT5DC1	2.27
cg10156669	chr4	714045	0.3967	0.4156	0.343	0.91	PCGF3	88.68
cg05593009	chr2	105654477	-0.1995	0.209	0.343	0.91	MRPS9	5.42
cg12266841	chr11	45687263	-0.06233	0.0653	0.343	0.91	CHST1	1.63
cg15363435	chrX	49087477	-1.382	1.448	0.343	0.91	CACNA1F	10.99
cg20564764	chr5	146833171	-0.5375	0.5631	0.343	0.91	DPYSL3	4.69
cg05119480	chr12	104850745	-0.5421	0.568	0.343	0.91	CHST11	3.65
cg04379055	chr17	77173076	0.8103	0.849	0.343	0.91	HRNBP3	37.92
cg20126775	chr6	49917145	-1.918	2.01	0.343	0.91	DEFB133	38.42
cg12815918	chr13	28498544	-1.513	1.585	0.343	0.91	PDX1	12.92
cg26298197	chr3	142873975	-1.903	1.994	0.343	0.91		62.36
cg13116733	chr7	28351338	2.097	2.197	0.343	0.91	CREB5	60.15
cg02600772	chrX	80259473	-3.788	3.969	0.343	0.91		58.73
cg03604364	chr7	139705703	-0.908	0.9513	0.343	0.91	TBXAS1	21.46
cg05483076	chr5	74347539	-0.9712	1.018	0.343	0.91		34.92
cg20423536	chr2	169920546	-1.327	1.39	0.343	0.91	DHRS9	85.34
cg05911082	chr16	87885387	-0.7283	0.763	0.343	0.91	SLC7A5	37.86
cg12479705	chr4	13893547	-3.747	3.925	0.343	0.91		55.04
cg23075303	chr4	8347832	1.148	1.203	0.343	0.91		46.41
cg06318676	chr1	92077357	2.118	2.219	0.343	0.91		45.02
cg05828005	chr6	28504908	-1.404	1.471	0.343	0.91		22.75
cg00443094	chr4	1771149	-0.5333	0.5588	0.343	0.91		88.96
cg14644166	chr3	105085633	-0.2051	0.2149	0.343	0.91	ALCAM	3.9
cg23459643	chr5	149109544	-0.58	0.6077	0.343	0.91	PPARGC1B	2.47
cg15326513	chr17	55859577	-0.9392	0.9841	0.343	0.91		39.04
cg02025065	chrX	57148257	1.11	1.163	0.343	0.91	SPIN2B	11.95
cg24156949	chr1	25874418	0.9816	1.028	0.343	0.91	LDLRAP1	69.36
cg15011041	chr1	22263936	0.6551	0.6864	0.343	0.91	HSPG2	3.81
cg10640764	chr19	11216364	-0.3228	0.3382	0.343	0.91	LDLR	92.9
cg16931499	chr17	42786676	-0.1701	0.1783	0.343	0.91	DBF4B	1.95
cg15035273	chr12	56727511	-0.1851	0.1939	0.343	0.91	PAN2	4.63
cg16560272	chr14	104696387	1.908	1.999	0.343	0.91		60.92
cg03627300	chr2	218881298	-1.125	1.179	0.343	0.91		57.57
cg11442734	chr2	198380754	-0.06123	0.06416	0.343	0.91	MOBKL3	1.26
cg15350780	chr18	9105577	-1.198	1.255	0.343	0.91	NDUFV2	77.49
cg03522447	chr4	88929611	-0.08919	0.09345	0.343	0.91	PKD2	2.49
cg19006796	chr17	80350191	-0.2869	0.3006	0.343	0.91	C17orf101	93.77
cg05736236	chr2	222435214	-2.208	2.314	0.343	0.91	EPHA4	33.49
cg16204717	chr12	65894458	0.5196	0.5444	0.343	0.91		10.6
cg11556559	chr17	17465162	-0.9912	1.039	0.343	0.91	PEMT	66.86
cg11933267	chr1	20466132	-1.138	1.193	0.343	0.91	PLA2G2F	37.93
cg08888439	chr6	31708226	-0.3391	0.3554	0.343	0.91	MSH5	4.25
cg00519069	chr19	14491737	-0.9567	1.002	0.343	0.91	CD97	17.85
cg03571604	chr17	17875744	-0.1403	0.147	0.343	0.91	TOM1L2	3.74
cg15347425	chr3	135969556	-0.3567	0.3738	0.343	0.91	PCCB	3.1
cg18652862	chr2	236673331	-0.9375	0.9824	0.343	0.91	AGAP1	76.08
cg10996463	chr6	32150739	-0.6058	0.6348	0.343	0.91	AGER	78.7
cg10486610	chr20	61298677	-1.05	1.101	0.343	0.91	LOC100127888	17.05
cg22775123	chr6	39761595	-1.058	1.109	0.343	0.91	DAAM2	59.19
cg24438423	chr17	40171937	-0.447	0.4684	0.343	0.91	NKIRAS2	7.06
cg00609227	chr1	226307233	-0.7663	0.803	0.343	0.91		70.46
cg22079271	chr2	233347454	-1.403	1.47	0.343	0.91	ECEL1	82.59
cg18437633	chr2	161056639	-1.484	1.555	0.343	0.91	ITGB6	47.47
cg15488570	chr11	888316	-0.3065	0.3212	0.343	0.91	CHID1	92.99
cg05420738	chr16	66955873	-1.13	1.184	0.343	0.91	RRAD	48.15
cg06791592	chr6	32823292	2.416	2.532	0.343	0.91	PSMB9	58.94
cg13583705	chr20	33446209	-0.2713	0.2843	0.343	0.91	GGT7	93.18
cg16945128	chr20	62046582	-1.377	1.443	0.343	0.91	KCNQ2	70.39
cg07139928	chr17	79819335	-0.08527	0.08936	0.343	0.91	P4HB	2.23
cg04267214	chr1	39270050	-0.8679	0.9095	0.343	0.91		7.63
cg07166795	chr1	44351061	-1.1	1.153	0.343	0.91	ST3GAL3	32.7
cg02495620	chr5	537397	-2.082	2.182	0.343	0.91		52.01
cg07576591	chr5	177413557	-1.513	1.585	0.343	0.91		47.01
cg23301142	chr19	50354157	-0.07888	0.08266	0.343	0.91	PTOV1	2.31
cg27641830	chr20	34330297	0.09727	0.1019	0.343	0.91	RBM39	2.81
cg12153536	chr2	120125186	-0.1266	0.1327	0.343	0.91	C2orf76	1.94
cg14449180	chr6	29894619	-4.586	4.805	0.343	0.91	HCG4P6	35.39
cg20426866	chr10	123923881	1.293	1.355	0.343	0.91	TACC2	57.39
cg05095252	chr2	150308042	-0.9046	0.948	0.343	0.91	LYPD6	40.17
cg02566952	chr2	317618	-1.239	1.299	0.343	0.91		47.54
cg05144345	chr4	1686368	-0.5011	0.5251	0.343	0.91	FAM53A	21.17
cg23231550	chr2	192343457	-1.508	1.58	0.343	0.91		80.63
cg23709476	chr15	53088156	-1.435	1.504	0.343	0.91		58.04
cg19260500	chr3	133969278	-0.1016	0.1065	0.343	0.91	RYK	1.37
cg24569492	chr2	66808811	-0.1712	0.1794	0.343	0.91		2.85
cg01213014	chr12	6976416	-0.3541	0.3711	0.343	0.91	TPI1	2.48
cg24544512	chr6	100836916	2.255	2.363	0.343	0.91	SIM1	44.76
cg13544405	chr7	150028500	-0.2283	0.2393	0.343	0.91	C7orf29	94.27
cg04817724	chrX	103809991	-2.931	3.072	0.343	0.91	IL1RAPL2	36.78
cg22059812	chr1	19992564	-0.7729	0.81	0.343	0.91	HTR6	4.55
cg09129100	chr5	72715464	-2.652	2.78	0.343	0.91		13.27
cg26980000	chr19	7747745	-0.625	0.655	0.343	0.91	TRAPPC5	56.8
cg19103519	chr6	31047772	-0.13	0.1362	0.343	0.91		3.69
cg19550474	chr4	2059335	-1.5	1.572	0.343	0.91		56.24
cg11146971	chr14	27068354	-3.676	3.852	0.343	0.91	NOVA1	33.61
cg14375632	chr9	97804001	1.186	1.242	0.343	0.91	C9orf3	79.77
cg08701183	chr7	21209781	0.6587	0.6903	0.343	0.91		7.04
cg23565821	chr6	33385056	1.533	1.606	0.343	0.91	CUTA	23.05
cg01743110	chr15	65294293	-1.519	1.592	0.343	0.91	MTFMT	78.04
cg11587584	chr6	29692372	-1.754	1.839	0.343	0.91	HLA-F	45.26
cg05497107	chr5	178978234	-0.1241	0.1301	0.343	0.91	RUFY1	2.01
cg09631175	chr8	130472165	1.204	1.262	0.343	0.91		59.76
cg24257038	chr8	27472385	-0.09195	0.09637	0.343	0.91	CLU	2.97
cg02139671	chr12	123237174	-0.5421	0.5681	0.343	0.91	DENR	6.11
cg09936609	chr2	232283700	-1.409	1.476	0.343	0.91		74.29
cg00711132	chr7	87506492	-0.4347	0.4555	0.343	0.91	DBF4	4.33
cg18525740	chr5	176449647	-0.3217	0.3372	0.343	0.91	ZNF346	2.42
cg04455180	chr1	227506639	-0.9004	0.9436	0.343	0.91	CDC42BPA	6.07
cg24064903	chr5	404910	1.607	1.684	0.343	0.91	AHRR	75.3
cg20979896	chr20	30539958	-0.1462	0.1533	0.343	0.91	PDRG1	2.34
cg03176411	chr6	26026751	-0.07559	0.07922	0.343	0.91		1.94
cg11999255	chr2	18058717	-0.9566	1.003	0.343	0.91	KCNS3	15.61
cg14989661	chr3	38216354	1.256	1.316	0.343	0.91	OXSR1	80.51
cg10761315	chr14	104552034	-2.503	2.623	0.343	0.91	ASPG	7.49
cg02479575	chr19	4769653	-0.08726	0.09145	0.343	0.91	MIR7-3	1.52
cg03923277	chr12	104359732	-1.957	2.051	0.343	0.91	TDG	28.35
cg00519490	chr20	33734811	-0.2549	0.2672	0.343	0.91	EDEM2	7.14
cg23667602	chr7	960528	-1.093	1.146	0.343	0.91	ADAP1	32.48
cg26401166	chr15	71409751	-0.8002	0.8386	0.343	0.91		84.99
cg20785098	chr17	75607016	-1.315	1.378	0.343	0.91		76.79
cg12363903	chr5	134526269	0.2593	0.2718	0.343	0.91		95.29
cg07195660	chr1	229694604	-0.2806	0.2941	0.343	0.91	ABCB10	2.48
cg03834467	chr2	217424608	-1.546	1.621	0.343	0.91		45.19
cg00946479	chr22	36903611	-0.5979	0.6267	0.343	0.91	FOXRED2	81.47
cg14330516	chr2	235701380	-0.409	0.4286	0.343	0.91		92.82
cg03197524	chr5	150460989	-0.144	0.151	0.343	0.91	TNIP1	2.36
cg01064749	chr4	46994748	-0.3752	0.3933	0.343	0.91	GABRA4	3.28
cg20168412	chr3	13324132	-0.3356	0.3517	0.343	0.91		2.75
cg08528735	chr3	184428879	0.9227	0.9672	0.343	0.91	MAGEF1	19.44
cg03121168	chr20	61558123	-0.4495	0.4712	0.343	0.91	DIDO1	12.67
cg08877672	chr16	1383589	-0.1178	0.1235	0.343	0.91	BAIAP3	2.4
cg10629916	chr10	30295744	-0.3393	0.3556	0.343	0.91		92.93
cg03272292	chr12	48577362	-0.673	0.7054	0.343	0.91	C12orf68	5.42
cg13818628	chrX	135333705	1.489	1.561	0.343	0.91	MAP7D3	12.01
cg26955512	chrX	71792545	-0.4559	0.4778	0.343	0.91	HDAC8	7.53
cg23055938	chr1	160991191	-0.2329	0.2441	0.343	0.91	F11R	3.56
cg02444305	chr6	31591597	-0.2263	0.2372	0.343	0.91	BAT2	94.64
cg15634776	chr13	24467274	-1.028	1.078	0.343	0.91	C1QTNF9B	52.12
cg11461950	chr11	36311114	-0.0837	0.08773	0.343	0.91	COMMD9	2.32
cg01013732	chr20	44992585	-0.3163	0.3315	0.343	0.91	SLC35C2	7.57
cg26546912	chr11	134216065	-0.7293	0.7644	0.343	0.91	GLB1L2	27.92
cg11369662	chr19	10465257	0.05216	0.05467	0.343	0.91	TYK2	98.97
cg08545136	chr17	76775543	-1.223	1.282	0.343	0.91	CYTH1	72.55
cg24599107	chr1	161049443	0.6961	0.7296	0.343	0.91	PVRL4	93.82
cg02861293	chr1	160011013	-0.4755	0.4984	0.343	0.91	KCNJ10	89.26
cg04271322	chr16	87703448	-1.046	1.097	0.343	0.91	JPH3	35.82
cg19079194	chr2	213403321	-0.2258	0.2366	0.343	0.91	ERBB4	2.4
cg02270541	chr5	68530766	-0.07254	0.07603	0.343	0.91	CDK7	1.77
cg24810439	chr12	117317515	0.8035	0.8422	0.343	0.91	HRK	1.81
cg25391198	chr4	111333897	-0.753	0.7893	0.343	0.91		88.58
cg17307615	chr10	131356960	-1.457	1.528	0.343	0.91	MGMT	66.7
cg10335659	chr2	99757356	-0.9546	1.001	0.343	0.91	C2orf15	4.6
cg18920754	chr17	73150420	-0.1052	0.1103	0.343	0.91	HN1	1.55
cg22868518	chr11	507468	0.5063	0.5307	0.343	0.91	RNH1	7.15
cg07660381	chrX	79591032	-4.381	4.593	0.343	0.91	FAM46D	54.94
cg22063259	chr15	74428820	-0.7514	0.7876	0.343	0.91	ISLR2	7.57
cg02578560	chr6	43243245	-2.208	2.314	0.343	0.91	TTBK1	42.56
cg14128173	chr9	131115745	0.2072	0.2172	0.343	0.91	SLC27A4	97.11
cg23380956	chr6	30610778	-0.6544	0.686	0.343	0.91	C6orf134	74.83
cg21029901	chr15	37112053	-0.8609	0.9025	0.343	0.91	CSNK1A1P	88.52
cg09681167	chr2	237078026	-3.941	4.132	0.343	0.91	GBX2	32.78
cg23372001	chr6	27791640	-1.01	1.059	0.343	0.91	HIST1H4J	4.15
cg04787271	chr10	132886921	-3.261	3.418	0.343	0.91		60.67
cg25380464	chr6	52923340	-0.2077	0.2177	0.343	0.91	ICK	94.43
cg13566851	chr6	143857813	-0.5456	0.5719	0.343	0.91		13.64
cg10869957	chr10	104605280	-0.7604	0.7971	0.343	0.91		86.54
cg06588841	chr4	150737126	-3.15	3.302	0.343	0.91		46.5
cg11577355	chr2	100722474	-0.5299	0.5555	0.343	0.91	AFF3	63.7
cg23339291	chr6	64734868	0.5539	0.5806	0.343	0.91	EYS	94.13
cg13382100	chr12	132414849	-0.5993	0.6283	0.343	0.91	PUS1	21.57
cg16182055	chr5	137879011	-0.104	0.109	0.343	0.91	ETF1	2.43
cg05083414	chr4	2627039	-0.3606	0.378	0.343	0.91	FAM193A	92.9
cg08913530	chr10	96988478	1.102	1.155	0.343	0.91	C10orf129	79.74
cg18760496	chr17	48347164	-0.507	0.5315	0.343	0.91		25.67
cg19757422	chr20	35973064	0.8345	0.8748	0.343	0.91	SRC	31.81
cg22645961	chr8	2669372	-1.233	1.293	0.343	0.91		22.67
cg05242494	chr16	88575349	0.1642	0.1721	0.343	0.91	ZFPM1	97.04
cg06644719	chr2	235178208	-0.517	0.542	0.343	0.91		87.62
cg15639684	chr1	85464110	-0.6693	0.7016	0.343	0.91	MCOLN2	7.96
cg20150135	chr8	59571975	-0.3092	0.3241	0.343	0.91	NSMAF	4.09
cg22939394	chr6	155999688	-2.655	2.783	0.343	0.91		30.86
cg04624413	chr8	41504763	-1.411	1.48	0.343	0.91	NKX6-3	51.08
cg03894033	chr22	20850168	-0.07015	0.07354	0.343	0.91	KLHL22	1.77
cg11076662	chr1	160254248	0.2103	0.2205	0.343	0.91	PEX19	5.54
cg08602689	chr13	103452535	-0.5899	0.6184	0.343	0.91	BIVM	3.23
cg08917022	chr5	623259	-0.5487	0.5753	0.343	0.91	CEP72	89.56
cg04663931	chr12	106633641	-0.698	0.7318	0.343	0.91	CKAP4	84.55
cg19029454	chr4	26321352	-0.429	0.4498	0.343	0.91	RBPJ	4.76
cg02146929	chr6	166076874	-0.396	0.4152	0.343	0.91	PDE10A	7.81
cg17462533	chr7	44141302	-0.7027	0.7367	0.343	0.91		74.78
cg16805360	chr12	114845223	3.205	3.36	0.343	0.91	TBX5	51.8
cg12313215	chr15	72767565	-0.1921	0.2014	0.343	0.91	ARIH1	1.93
cg05532869	chr11	2368070	-1.368	1.435	0.343	0.91		52.24
cg14947494	chr6	166796284	-0.4603	0.4826	0.343	0.91	BRP44L	5.02
cg04845466	chr2	27665079	0.677	0.7097	0.343	0.91	KRTCAP3	42.73
cg01485165	chr20	49411421	-0.08078	0.08469	0.343	0.91	BCAS4	1.72
cg17978103	chr20	56272305	-1.436	1.505	0.343	0.91	PMEPA1	42.25
cg18422443	chr12	88974386	-0.5266	0.5521	0.343	0.91	KITLG	3.52
cg13873733	chr4	83352560	-0.6394	0.6703	0.343	0.91	ENOPH1	24.84
cg08056069	chr1	95179425	1.075	1.127	0.343	0.91		74.38
cg12440187	chr6	30510300	-1.382	1.449	0.343	0.91	GNL1	33.27
cg05913474	chr8	144815204	-0.9269	0.9718	0.343	0.91	FAM83H	40.11
cg07066898	chr19	17717094	-0.4769	0.4999	0.343	0.91	UNC13A	5.6
cg27004669	chr22	28010598	0.7806	0.8184	0.343	0.91		10.06
cg12063992	chr15	75865604	-1.199	1.258	0.343	0.91	PTPN9	33.6
cg13990585	chr15	93598797	-0.856	0.8975	0.343	0.91	RGMA	72.73
cg05681560	chr6	164288814	-0.9468	0.9927	0.343	0.91		76.54
cg16725721	chr7	127233742	0.7758	0.8133	0.343	0.91	FSCN3	65.21
cg01042948	chr2	101319752	-2.023	2.121	0.343	0.91		85
cg21579147	chr4	57688337	-1.69	1.772	0.343	0.91	SPINK2	29.17
cg05363438	chr1	224301382	2.895	3.036	0.343	0.91	FBXO28	47.9
cg10375775	chr14	103051440	-0.8825	0.9252	0.343	0.91		74.58
cg07656347	chr6	30684837	-0.1603	0.168	0.343	0.91	MDC1	3.57
cg01387625	chr2	114035193	-3.027	3.174	0.343	0.91	PAX8	38.97
cg23889607	chr11	2150902	-1.474	1.546	0.343	0.91	INS-IGF2	69.3
cg05300316	chr6	30685246	-0.3177	0.3331	0.343	0.91	MDC1	3.23
cg26531700	chr6	26746687	-3.618	3.793	0.343	0.91		30.2
cg25523580	chr7	5000219	-1.027	1.077	0.343	0.91	MMD2	36.15
ch.10.256977R	chr10	8562758	1.059	1.11	0.343	0.91		19.83
cg15223899	chr22	24891158	1.043	1.094	0.343	0.91	C22orf45	10.08
cg00412772	chr19	38794845	-2.525	2.648	0.343	0.91	YIF1B	37.02
cg16241062	chr12	96832118	-0.8007	0.8396	0.343	0.91		88.45
cg13971154	chr7	128828460	-0.06039	0.06332	0.343	0.91	SMO	1.48
cg24213788	chr17	21117724	-0.7505	0.7869	0.343	0.91	TMEM11	5.37
cg02902186	chr8	118683119	-1.058	1.109	0.343	0.91		51.94
cg20121920	chr12	124833935	-0.4083	0.4281	0.343	0.91	NCOR2	94.65
cg08299755	chr10	99496695	-0.1099	0.1152	0.343	0.91	ZFYVE27	2.55
cg14873022	chr4	146841701	-0.8727	0.9151	0.343	0.91	ZNF827	81.13
cg20865082	chr3	139557385	-2.07	2.17	0.343	0.91		75.84
cg09909523	chr6	154727665	-0.2546	0.267	0.343	0.91	CNKSR3	94.96
cg02745713	chr3	10324999	-0.295	0.3093	0.343	0.91	C3orf42	93.11
cg20161446	chr12	72060161	0.675	0.7077	0.343	0.91	THAP2	89.72
cg04865315	chr2	200905504	-0.3125	0.3277	0.343	0.91		93.97
cg19289921	chr7	44153867	-1.042	1.093	0.343	0.91	AEBP1	81.37
cg08048620	chr17	72209716	-0.1318	0.1382	0.343	0.91	MGC16275	2.36
cg24826564	chr12	106696452	-0.1358	0.1424	0.343	0.91	TCP11L2	1.76
cg24868830	chr4	140374821	-0.08312	0.08715	0.343	0.91	RAB33B	2.24
cg02637105	chr7	143084573	-1.501	1.574	0.343	0.91	ZYX	54.99
cg25204955	chr10	72254314	-2.021	2.12	0.343	0.91	KIAA1274	41.9
cg27464657	chr12	50560469	-0.4983	0.5225	0.343	0.91	LASS5	16.73
cg18876728	chr1	218557095	-0.5148	0.5397	0.343	0.91	TGFB2	90.94
cg08806622	chr17	27279525	-0.4762	0.4993	0.343	0.91	PHF12	7.3
cg27000449	chr7	2354192	-0.1815	0.1903	0.343	0.91	SNX8	3.97
cg00770871	chr12	2999840	-0.06314	0.0662	0.343	0.91	TULP3	1.45
cg13672379	chr13	111012914	-0.821	0.8609	0.343	0.91	COL4A2	86.82
cg03971808	chr4	3322833	0.816	0.8556	0.343	0.91	RGS12	80.41
cg03810516	chr4	655893	1.824	1.913	0.343	0.91	PDE6B	58.93
cg06467181	chr18	60191671	-0.08351	0.08757	0.343	0.91	ZCCHC2	2.1
cg09107315	chr1	78511488	-0.8798	0.9225	0.343	0.91	GIPC2	21.92
cg03216529	chr20	55203439	-0.5409	0.5672	0.343	0.91	TFAP2C	8.54
cg08668140	chr12	79811824	-0.5296	0.5553	0.343	0.91	SYT1	89.5
cg16437087	chr3	193919045	-0.7294	0.7648	0.343	0.91		33.26
cg04062135	chr5	114879581	-0.3514	0.3685	0.343	0.91	FEM1C	7.94
cg17340170	chr19	21686146	-1.555	1.63	0.343	0.91		75.38
cg13789711	chr9	139743225	-0.3415	0.358	0.343	0.91	PHPT1	2.63
ch.19.23069863R	chr19	23278023	-0.1566	0.1642	0.343	0.91		3.67
cg25945504	chr6	168445329	-0.5601	0.5873	0.343	0.91	KIF25	88.96
cg14479829	chr12	64238396	-0.2074	0.2175	0.343	0.91	SRGAP1	4.87
cg15175985	chr5	122110695	-0.1288	0.135	0.343	0.91	SNX2	2.68
cg25110523	chr6	31868025	-0.4458	0.4675	0.343	0.91	ZBTB12	90.71
cg08034535	chr4	140375469	-0.4496	0.4715	0.343	0.91	RAB33B	5.67
cg25141720	chr9	89561826	-0.8127	0.8522	0.343	0.91	GAS1	7.94
cg02971882	chr4	71554083	-0.422	0.4425	0.343	0.91	UTP3	2.95
cg00143527	chr15	81292171	-1.165	1.222	0.343	0.91	MESDC1	60.02
cg11092157	chr14	98536125	1.001	1.05	0.343	0.91		45.71
cg07052476	chr3	184081162	-0.1014	0.1063	0.343	0.91	POLR2H	1.89
cg14182820	chr15	25319651	-1.806	1.894	0.343	0.91	SNORD116-11	37.8
cg19047068	chr17	34119162	-0.6208	0.651	0.343	0.91	MMP28	11.92
cg10592581	chr19	45685312	-0.2469	0.259	0.343	0.91		94.44
cg11079969	chr15	82339920	-0.6985	0.7325	0.343	0.91		6.69
cg12438430	chr10	1507896	-0.9758	1.023	0.343	0.91	ADARB2	19.31
cg09384766	chr16	89160679	1.004	1.053	0.343	0.91	ACSF3	5.5
cg00166750	chr8	102138594	-0.817	0.8567	0.343	0.91		5.89
cg14628343	chr8	58788163	-1.162	1.219	0.343	0.91		17.58
cg19559774	chr10	102747161	-0.09099	0.09542	0.343	0.91	MRPL43	1.3
cg25660390	chr17	73073700	-0.549	0.5757	0.343	0.91		4.6
cg11579537	chr20	61706153	-1.344	1.409	0.343	0.91		30.77
cg13721560	chr2	44222568	-0.1234	0.1295	0.343	0.91	LRPPRC	2.75
cg19591950	chr19	44455176	0.7578	0.7946	0.343	0.91	ZNF221	9.35
cg24830233	chr6	30166423	0.6875	0.7209	0.343	0.91	TRIM26	81.57
cg27187669	chr1	16058427	0.08888	0.09321	0.343	0.91	PLEKHM2	97.99
cg17708240	chr19	54134782	-0.6041	0.6335	0.343	0.91	DPRX	86.45
cg06701443	chr5	173043757	-0.2665	0.2794	0.343	0.91	BOD1	3.69
cg07151197	chr13	87098885	3.16	3.314	0.343	0.91		41.18
cg00409844	chr5	68798649	-0.7619	0.799	0.343	0.91	OCLN	36.7
cg19519626	chr19	36344293	-2.678	2.809	0.343	0.91	NPHS1	51.45
cg01000422	chr16	47677874	-0.3422	0.3589	0.343	0.91	PHKB	92.25
cg15922705	chr6	70991156	-2.048	2.148	0.343	0.91	COL9A1	41.66
cg23024158	chr10	78011952	2.072	2.173	0.343	0.91	C10orf11	45.2
cg26982390	chrX	17568316	-1.176	1.234	0.343	0.91	NHS	83.96
cg15811568	chr12	130904846	2.708	2.84	0.343	0.91	RIMBP2	43.25
cg00625354	chr20	45865223	-0.3088	0.3239	0.343	0.91	ZMYND8	94.48
cg25720793	chr1	160983767	1.85	1.94	0.343	0.91	F11R	23.18
cg09063944	chr1	3688921	-0.3159	0.3313	0.343	0.91	LOC388588	2.76
cg17376631	chr7	129984051	-0.6846	0.718	0.343	0.91	CPA5	90.52
cg22570288	chr4	15970272	-0.5031	0.5276	0.343	0.91	PROM1	87.74
cg22187660	chr17	79253630	-0.3885	0.4074	0.343	0.91	SLC38A10	91.23
cg19117322	chr17	36635146	-0.7111	0.7458	0.343	0.91	ARHGAP23	71.35
cg22605342	chr16	11944985	-0.2321	0.2434	0.343	0.91	RSL1D1	2.69
cg25116430	chr5	151908977	-1.19	1.248	0.343	0.91		27.53
cg05043557	chr17	6460360	-1.615	1.694	0.343	0.91	PITPNM3	36
cg25192173	chr12	133310556	-0.212	0.2224	0.343	0.91	ANKLE2	95.26
cg20960392	chr1	65617331	-0.8294	0.8698	0.343	0.91	AK3L1	92.99
cg05085230	chr6	133562461	-0.1018	0.1067	0.343	0.91	EYA4	2.01
cg11991893	chr10	3559479	-0.3034	0.3182	0.343	0.91		93.98
cg24768135	chr17	4805392	1.66	1.741	0.343	0.91	CHRNE	44.66
cg23997887	chr10	127546023	-0.6713	0.704	0.343	0.91	DHX32	42.21
cg11395606	chr4	6711150	-0.1965	0.2061	0.343	0.91	MRFAP1L1	3.28
cg10448527	chr17	80674497	-0.07581	0.0795	0.343	0.91	FN3KRP	2.19
cg25738116	chr3	156530658	-0.6122	0.6421	0.343	0.91	PA2G4P4	88.56
cg11567310	chr1	29213666	-0.1966	0.2062	0.343	0.91	EPB41	2.61
cg22933058	chr1	43472972	-1.079	1.131	0.343	0.91		30.91
cg02795151	chr17	7402630	-1.001	1.05	0.343	0.91	POLR2A	88.65
cg21911276	chr18	55289797	-1.803	1.891	0.343	0.91	NARS	59.1
cg10665293	chr2	27592932	-0.09236	0.09687	0.343	0.91	EIF2B4	1.67
cg22580712	chr15	99191230	-0.2552	0.2677	0.343	0.91		4.86
cg12383491	chr4	154265635	-0.412	0.4322	0.343	0.91	MND1	4.21
cg20934892	chr17	49248584	-0.288	0.3021	0.343	0.91	NME2	94.66
cg13391488	chr9	117068532	-1.378	1.446	0.343	0.91	COL27A1	53.75
cg13946163	chr2	103238167	-1.271	1.333	0.343	0.91	SLC9A2	33.26
cg15337700	chr7	75931742	-1.911	2.004	0.343	0.91	HSPB1	7.57
cg16864444	chr6	33395485	-0.2665	0.2795	0.343	0.91	SYNGAP1	4.8
cg07569953	chr8	38035182	-0.2674	0.2804	0.343	0.91	LSM1	3.37
cg20339553	chr2	75937889	-0.1072	0.1124	0.343	0.91	C2orf3	1.73
cg09498948	chr8	93116100	-0.8131	0.8528	0.343	0.91		26.41
cg19547141	chr11	118313315	-0.3587	0.3762	0.343	0.91	MLL	94.08
cg13420975	chr9	129442704	-0.9581	1.005	0.343	0.91	LMX1B	78.25
cg01654560	chr11	131780046	1.171	1.228	0.343	0.91	NTM	43.71
cg01994542	chr14	103800472	-0.07974	0.08363	0.343	0.91	EIF5	2.14
cg05754688	chr15	74833399	-0.06967	0.07307	0.343	0.91	ARID3B	2.05
cg27013931	chr16	30674490	0.3919	0.4111	0.343	0.91	FBRS	87.69
cg03739609	chr6	31555016	-1.306	1.369	0.343	0.91	LST1	68.55
cg06177627	chr1	23751208	-0.3567	0.3741	0.343	0.91	TCEA3	5.65
cg04864199	chr15	45493327	-0.08767	0.09195	0.343	0.91	SHF	2.55
cg05116378	chr3	141377105	-0.7651	0.8025	0.343	0.91		75.44
cg11152634	chr1	67894935	0.1408	0.1476	0.343	0.91	SERBP1	3.64
cg07678904	chr19	4304577	-0.1063	0.1115	0.343	0.91	FSD1	1.29
cg05010929	chr2	73967004	-1.835	1.925	0.343	0.91		68.92
cg08090179	chr8	79471036	-2.549	2.673	0.343	0.91	PKIA	81.1
cg10441365	chr5	133968626	-3.92	4.112	0.343	0.91	SAR1B	11.14
cg05389958	chr16	614986	-1.468	1.54	0.343	0.91	C16orf11	65.05
cg16971515	chr8	141568960	-0.2483	0.2605	0.343	0.91	EIF2C2	95.54
cg16538496	chr3	31574062	-0.09075	0.09519	0.343	0.91	STT3B	2.2
cg06441867	chrX	71130729	1.556	1.632	0.343	0.91	NHSL2	19.82
cg24772519	chr6	11094097	-0.3289	0.345	0.343	0.91	LOC221710	4.69
cg27270218	chr20	33872806	0.1993	0.209	0.343	0.91	EIF6	5.06
cg04039292	chr6	33093025	-1.255	1.316	0.343	0.91	HLA-DPB2	82.41
cg24065957	chr5	53389853	-0.6456	0.6772	0.343	0.91	ARL15	89.65
cg01668452	chr1	212780991	-0.3824	0.4011	0.343	0.91	ATF3	3.89
cg26105057	chr12	56727676	0.253	0.2654	0.343	0.91	PAN2	4.63
cg02283446	chr11	66050123	-0.3241	0.34	0.343	0.91	CNIH2	4.27
cg03291024	chr15	91473291	-0.566	0.5937	0.343	0.91	UNC45A	4.11
cg02824029	chr6	29570008	-1.664	1.745	0.343	0.91	GABBR1	44.09
cg01170099	chr14	82000431	-0.2736	0.287	0.343	0.91	SEL1L	4.13
cg01679262	chr13	98606196	-1.713	1.796	0.343	0.91	IPO5	26.68
cg18648343	chr14	39644430	-0.3619	0.3797	0.343	0.91	PNN	15.08
cg27457698	chr16	28565225	-0.08657	0.09081	0.343	0.91	CCDC101	1.72
cg24258705	chr7	116314916	0.7313	0.7671	0.343	0.91	MET	29.4
cg16212453	chr7	73264533	-1.085	1.138	0.343	0.91		79.18
cg18831045	chr5	137667989	-0.16	0.1678	0.343	0.91	CDC25C	4.31
cg17723355	chr10	17685698	0.7484	0.785	0.343	0.91	STAM	11.45
cg05575639	chr8	61593696	-1.284	1.347	0.343	0.91	CHD7	82.22
cg11581706	chr7	82072141	-2.127	2.231	0.343	0.91	CACNA2D1	16.09
cg13348475	chr5	166098241	2.7	2.832	0.343	0.91		62.29
cg09705798	chr5	160048394	-0.9822	1.03	0.343	0.91	ATP10B	21.31
cg24287110	chr10	3824687	-0.2335	0.245	0.343	0.91	KLF6	4.33
cg27427051	chr1	28585917	-0.07806	0.08189	0.343	0.91	SESN2	2.24
cg02013841	chr13	49159767	-0.9925	1.041	0.343	0.91		83.66
cg26222042	chr5	31532200	-0.4763	0.4996	0.343	0.91	RNASEN	3.63
cg17853006	chr1	40627188	-0.09062	0.09506	0.343	0.91	RLF	1.76
cg27440866	chr2	178197762	0.287	0.3011	0.343	0.91	LOC100130691	5.45
cg10656128	chr15	29261921	-0.672	0.705	0.343	0.91	APBA2	90.83
cg03008834	chr22	43506528	-0.1051	0.1102	0.343	0.91	BIK	3.13
cg19857737	chr1	39044238	-1.065	1.118	0.343	0.91		14.97
cg14363096	chr9	130575791	-0.6761	0.7092	0.343	0.91	FPGS	82.85
cg08727996	chr1	21880024	-0.5032	0.5279	0.343	0.91	ALPL	88.21
cg18318818	chr17	48640257	0.7685	0.8062	0.343	0.91	CACNA1G	37.49
cg14669345	chr6	118603516	-1.631	1.711	0.343	0.91	SLC35F1	75.97
cg13134825	chr14	96001177	-0.327	0.343	0.343	0.91	SNHG10	4.16
cg12139305	chr7	2953011	-1.642	1.722	0.343	0.91	CARD11	47.28
cg12756303	chr2	74692479	-0.09263	0.09717	0.343	0.91	MOGS	1.97
cg11444332	chr10	8088904	-1.798	1.886	0.343	0.91		60.99
cg12856447	chr5	133794072	-0.7252	0.7607	0.343	0.91		56.78
cg12589456	chr6	32034447	-1.64	1.72	0.343	0.91	TNXB	46.28
cg06927717	chr12	123319250	-0.4244	0.4452	0.343	0.91	HIP1R	6.67
cg04237608	chr1	18659049	-0.8635	0.9059	0.343	0.91	IGSF21	12.46
cg17187438	chr8	41016113	0.5239	0.5496	0.343	0.91		90.16
cg19643467	chr22	32651246	1.448	1.519	0.344	0.91	SLC5A4	29.48
cg07410339	chr10	76768310	-0.7236	0.7592	0.344	0.91	MYST4	87.51
cg21503297	chr3	157824510	-0.5003	0.5248	0.344	0.91	SHOX2	5.42
cg07030277	chr15	53075825	-0.6991	0.7334	0.344	0.91	ONECUT1	6.3
cg02556401	chr6	24403646	-0.3793	0.3979	0.344	0.91	MRS2	2.82
cg13251891	chr6	7543091	-1.021	1.071	0.344	0.91	DSP	7.31
cg00762069	chr3	129986285	-2.397	2.515	0.344	0.91	COL6A4P2	74.13
cg16228087	chr15	40886835	-0.1617	0.1697	0.344	0.91	CASC5	3.14
cg05349542	chr10	88127572	-1.48	1.553	0.344	0.91	GRID1	43.05
cg06146614	chr22	37957925	-0.191	0.2004	0.344	0.91	CDC42EP1	3.3
cg02973320	chr1	162467753	-0.1074	0.1127	0.344	0.91	UHMK1	2.26
cg25685996	chr17	80015866	0.5682	0.5961	0.344	0.91	DUS1L	80.18
cg24957704	chr15	71573997	-0.5268	0.5527	0.344	0.91	THSD4	91.58
cg16370389	chr4	37962041	-0.2668	0.2799	0.344	0.91	PTTG2	95.41
cg09162148	chr11	65393389	-0.5951	0.6243	0.344	0.91	PCNXL3	93.15
cg16037679	chr13	31191512	-0.4982	0.5227	0.344	0.91	USPL1	5.15
cg18682615	chr19	53936474	-1.427	1.497	0.344	0.91	ZNF761	64.56
cg18912209	chr4	170696239	2.409	2.528	0.344	0.91		30.31
cg04048796	chr4	57301372	-0.3123	0.3277	0.344	0.91	PAICS	4.25
cg07988171	chr19	16199419	-0.8579	0.9001	0.344	0.91	TPM4	54
cg04305653	chr22	47272422	-0.6326	0.6637	0.344	0.91	TBC1D22A	79.46
cg16765088	chr15	99640471	-0.8476	0.8893	0.344	0.91		49.23
cg25507518	chr7	2405875	-0.6153	0.6455	0.344	0.91	EIF3B	83.43
cg12880658	chr5	115152386	-0.4696	0.4927	0.344	0.91	CDO1	6.19
cg22177309	chr19	48260285	-0.5166	0.542	0.344	0.91	GLTSCR2	88.36
cg12866960	chr12	66635398	0.7515	0.7884	0.344	0.91	IRAK3	91.26
cg04001090	chr8	77912693	-0.4046	0.4245	0.344	0.91	PXMP3	4.51
cg21499909	chr1	20960545	-0.2575	0.2702	0.344	0.91	PINK1	4.75
cg12181579	chr12	114312919	0.1676	0.1758	0.344	0.91	RBM19	96.87
cg09474336	chr3	195163530	-0.5408	0.5674	0.344	0.91	ACAP2	5.8
cg10165847	chr2	101436427	-0.05588	0.05863	0.344	0.91	NPAS2	1.33
cg04218559	chr16	9186674	-0.06715	0.07045	0.344	0.91	C16orf72	1.88
cg17085123	chr1	54943133	-1.215	1.275	0.344	0.91		59.49
cg17524287	chr8	42036781	-0.9778	1.026	0.344	0.91	PLAT	58.94
cg05170706	chr13	112861507	-2.574	2.7	0.344	0.91		36.14
cg20439030	chr19	34359847	-0.09236	0.09691	0.344	0.91		2.14
cg00445518	chr19	45888783	1.396	1.464	0.344	0.91	PPP1R13L	71.65
cg11861731	chr19	2721819	-1.828	1.918	0.344	0.91	DIRAS1	32.22
cg10013121	chr6	42227422	-0.5953	0.6246	0.344	0.91	TRERF1	87.07
cg24911754	chr13	52378319	-0.06651	0.06978	0.344	0.91	DHRS12	1.82
cg00070318	chr6	166581272	-1.898	1.992	0.344	0.91	T	24.91
cg22352499	chr22	30812642	-0.6782	0.7116	0.344	0.91	SEC14L2	90.21
cg24160312	chr19	50396010	-1.35	1.416	0.344	0.91	IL4I1	73.23
cg17190930	chr7	100450160	-0.1077	0.113	0.344	0.91	SLC12A9	2.16
cg24728099	chr8	80706829	0.3409	0.3577	0.344	0.91		92.43
cg19116429	chr10	93647563	-0.2083	0.2185	0.344	0.91		4.26
cg03339731	chr6	139695396	-0.1697	0.178	0.344	0.91	CITED2	3.1
cg05375811	chr12	131506021	-0.9202	0.9656	0.344	0.91	GPR133	92.01
cg14654637	chr9	130185454	-0.8786	0.9219	0.344	0.91	ZNF79	47.22
cg14116139	chr2	241908253	-0.3061	0.3212	0.344	0.91		94.2
cg13912478	chr9	136214849	-0.37	0.3883	0.344	0.91	MED22	7.07
cg07167308	chr7	39773291	-0.1834	0.1924	0.344	0.91	LOC349114	4.38
cg22942097	chr22	37595352	-0.06568	0.06892	0.344	0.91		1.82
cg06792358	chr6	24126324	1.495	1.569	0.344	0.91	NRSN1	10.53
cg16591875	chr15	23932864	2.471	2.593	0.344	0.91	NDN	64.25
cg20071670	chr11	73661895	1.308	1.372	0.344	0.91	DNAJB13	66.32
cg00365880	chr15	64647465	-0.4307	0.4519	0.344	0.91	CSNK1G1	7.81
cg15842568	chr19	4045064	0.8594	0.9018	0.344	0.91		88.15
cg16704739	chr3	125076067	2.782	2.919	0.344	0.91	ZNF148	40.49
cg03534196	chr1	101491602	0.9882	1.037	0.344	0.91	DPH5	2.32
cg04013592	chr3	63263076	-1.235	1.296	0.344	0.91	SYNPR	82.71
cg03627015	chr11	63382085	-0.2937	0.3082	0.344	0.91	PLA2G16	5.23
cg02086286	chr6	30558338	-0.759	0.7964	0.344	0.91	ABCF1	85.1
cg15128801	chr1	68202053	-0.9853	1.034	0.344	0.91	GNG12	55.6
cg09463204	chr15	33177867	-1.319	1.384	0.344	0.91	FMN1	83.81
cg02891726	chr15	25229522	-2.256	2.368	0.344	0.91	PAR5	69
cg13477774	chr20	61927342	-1.141	1.197	0.344	0.91	COL20A1	17.33
cg25068334	chr8	144341275	-1.296	1.36	0.344	0.91	ZFP41	84.86
cg05864350	chr5	74833385	-0.329	0.3453	0.344	0.91	POLK	94.16
cg06493289	chr11	113934355	1.827	1.917	0.344	0.91	ZBTB16	52.08
cg06393879	chr2	1895643	-2.401	2.52	0.344	0.91	MYT1L	49.44
cg08318842	chr16	55512806	-0.5904	0.6196	0.344	0.91	MMP2	8.21
cg00019151	chr1	173470149	-1.445	1.516	0.344	0.91	SLC9A11	81.67
cg16286281	chr8	119120052	-0.7881	0.827	0.344	0.91	EXT1	87.44
cg01068808	chr1	184007101	0.3884	0.4075	0.344	0.91	GLT25D2	91.88
cg01996653	chr11	61323413	-1.059	1.111	0.344	0.91	SYT7	57.19
cg25208215	chr3	161089712	-0.1712	0.1796	0.344	0.91	C3orf57	3.75
cg04711998	chr10	7708869	-0.1458	0.153	0.344	0.91	ITIH5	2.51
cg01767862	chr14	101454843	-3.294	3.457	0.344	0.91	SNORD114-28	70.5
cg21082028	chr17	46659993	-1.649	1.73	0.344	0.91		64.86
cg01813276	chrX	100659166	-0.8649	0.9076	0.344	0.91	GLA	88.99
cg03623378	chr20	13201670	-0.8512	0.8933	0.344	0.91	ISM1	3.8
cg14170043	chr2	59203693	0.6123	0.6426	0.344	0.91		11.86
cg13534536	chr4	7938304	-0.3838	0.4028	0.344	0.91	AFAP1	93.07
cg08555594	chr4	154216535	-2.157	2.263	0.344	0.91	TRIM2	51.8
cg27454679	chr17	78644533	-0.274	0.2876	0.344	0.91	RPTOR	92.91
cg22015966	chr11	47198573	-0.757	0.7944	0.344	0.91	ARFGAP2	14.26
cg01098320	chr8	11557597	-1.382	1.45	0.344	0.91		14.71
cg17003607	chr20	61871452	-1.471	1.544	0.344	0.91	BIRC7	62.91
cg19569130	chr6	32036724	-1.561	1.638	0.344	0.91	TNXB	75.05
cg06728306	chr21	35445589	-0.1161	0.1218	0.344	0.91	MRPS6	2.78
cg26197836	chrX	103046141	-2.354	2.471	0.344	0.91	PLP1	67.35
cg10969241	chr10	131989534	-2.396	2.515	0.344	0.91		59.71
cg00758420	chr1	16070820	0.07369	0.07734	0.344	0.91	TMEM82	98.35
cg25438054	chr5	65017496	-0.1036	0.1088	0.344	0.91	NLN	3.14
cg06726207	chr14	61190550	-0.8334	0.8746	0.344	0.91	SIX4	8.53
cg05283252	chr6	3273439	-0.6864	0.7204	0.344	0.91	SLC22A23	82.46
cg07974622	chr1	113051171	-0.365	0.3831	0.344	0.91	WNT2B	4.62
cg08236767	chr2	107503662	-2.563	2.69	0.344	0.91	ST6GAL2	12.49
cg11620716	chr5	171057078	-0.1594	0.1673	0.344	0.91		3.6
cg17810765	chr2	242127836	-0.9004	0.945	0.344	0.91	ANO7	33.99
cg00966749	chr8	142236124	-0.3426	0.3595	0.344	0.91	SLC45A4	93.1
cg08635822	chr4	82958259	-1.634	1.715	0.344	0.91		66.2
cg15490785	chr3	13082966	-0.9272	0.9731	0.344	0.91	IQSEC1	81.06
cg25375420	chr6	36009601	-1.005	1.055	0.344	0.91	MAPK14	88.98
cg07546062	chr14	72925007	-1.142	1.199	0.344	0.91	RGS6	86.93
cg10095084	chr14	104927127	1.625	1.705	0.344	0.91		23
cg14116222	chr17	79935202	-0.1811	0.1901	0.344	0.91	ASPSCR1	3.81
cg00486998	chr3	169072705	2.011	2.11	0.344	0.91	MECOM	68.85
cg19392134	chr15	93126401	1.281	1.345	0.344	0.91		87.22
cg19631443	chr10	28821230	-0.06671	0.07002	0.344	0.91	WAC	1.52
cg26925343	chr16	28857904	-0.3403	0.3571	0.344	0.91	TUFM	4.02
cg16351184	chr9	140473184	-0.7702	0.8084	0.344	0.91	WDR85	7.17
cg04305599	chr2	86565973	-1.09	1.144	0.344	0.91	REEP1	77.42
cg21666956	chr8	134012885	-1.719	1.804	0.344	0.91	TG	81.42
cg08605641	chr8	96146723	-0.324	0.34	0.344	0.91	PLEKHF2	2.98
cg20020143	chrX	19905497	0.1892	0.1986	0.344	0.91	SH3KBP1	2.37
cg12704432	chr4	188918931	-1.334	1.4	0.344	0.91	ZFP42	82.24
cg13904308	chr11	58904869	0.962	1.01	0.344	0.91		77.01
cg20362308	chr17	15412141	-0.6543	0.6867	0.344	0.91	FAM18B2	61.93
cg03096347	chr11	8081314	-1.026	1.077	0.344	0.91	TUB	25.07
cg10759927	chr20	62687969	-0.7104	0.7456	0.344	0.91	TCEA2	74.03
cg15040422	chr19	49955266	-0.1581	0.1659	0.344	0.91	ALDH16A1	5.22
cg17777432	chr5	172068999	-2.914	3.058	0.344	0.91	NEURL1B	37.68
cg18030960	chr4	13530948	-2.705	2.839	0.344	0.91		33.14
cg20477705	chrX	11682132	3.111	3.265	0.344	0.91	ARHGAP6	42.04
cg17601209	chr1	3191678	2.807	2.946	0.344	0.91	PRDM16	56.78
cg02858413	chr17	38474509	-0.07166	0.07522	0.344	0.91	RARA	1.82
cg15542713	chr1	42385581	-2.641	2.772	0.344	0.91	HIVEP3	53.88
cg00901683	chr7	99036756	-0.2811	0.295	0.344	0.91	PTCD1	2.33
cg13768304	chr14	94547498	-0.375	0.3936	0.344	0.91	DDX24	5.47
cg23332335	chr19	40904974	1.246	1.307	0.344	0.91	PRX	18.66
cg10311358	chr14	103969487	-0.5792	0.6079	0.344	0.91	MARK3	91.81
cg05580864	chr7	158858173	-1.737	1.823	0.344	0.91	VIPR2	58.29
cg17508549	chrX	153707810	-1.779	1.867	0.344	0.91	LAGE3	37.69
cg26677322	chr11	44978644	-3.111	3.265	0.344	0.91		68.96
cg21756647	chr11	75024611	0.701	0.7358	0.344	0.91	ARRB1	69.51
cg21200208	chr5	17367271	0.6747	0.7081	0.344	0.91		74.98
cg19074170	chr2	125086435	-3.876	4.068	0.344	0.91	CNTNAP5	32.42
cg08231349	chr6	29894644	-2.698	2.832	0.344	0.91	HCG4P6	29.53
cg23434413	chr17	46690706	-0.4702	0.4935	0.344	0.91	HOXB8	4.68
cg13849825	chr5	68461940	0.8444	0.8863	0.344	0.91	CCNB1	87.17
cg04703500	chrX	48858679	1.029	1.08	0.344	0.91	GRIPAP1	7.63
cg01257889	chr12	113230065	-3.703	3.886	0.344	0.91	RPH3A	40.13
cg03671052	chr5	180086260	-4.139	4.344	0.344	0.91		46.54
cg20325479	chr7	100271106	-0.06419	0.06738	0.344	0.91	GNB2	1.55
cg22331349	chr19	52391350	1.307	1.372	0.344	0.91	ZNF577	6.89
cg22062741	chr8	1897075	-2.282	2.395	0.344	0.91	ARHGEF10	57.16
cg12533363	chr5	57756026	-0.4154	0.436	0.344	0.91	PLK2	2.2
cg11472173	chr17	41624099	-0.06426	0.06745	0.344	0.91	ETV4	1.87
cg10773670	chr20	23331356	-0.3554	0.373	0.344	0.91	NXT1	3.09
cg25034395	chr10	100997023	2.345	2.462	0.344	0.91	HPSE2	38.47
cg21600380	chr8	143887648	-1.106	1.161	0.344	0.91		45.57
cg10787548	chr8	145064570	-0.1649	0.1731	0.344	0.91	GRINA	3.17
cg11684647	chr12	40618356	1.326	1.392	0.344	0.91	LRRK2	5.38
cg19771173	chr1	204296545	-0.6361	0.6677	0.344	0.91	PLEKHA6	69.25
cg14510688	chr12	132423726	-0.4381	0.4599	0.344	0.91	PUS1	89.54
cg26088561	chr6	30619080	-0.7901	0.8294	0.344	0.91	C6orf136	69.3
cg05233576	chr19	55810285	-1.283	1.346	0.344	0.91	BRSK1	44.42
cg00899976	chr20	56227540	3.066	3.218	0.344	0.91	PMEPA1	40.33
cg01391060	chr16	70419545	-0.2318	0.2433	0.344	0.91	ST3GAL2	94.93
cg08911638	chr6	167708827	-0.9199	0.9656	0.344	0.91	UNC93A	93.1
cg04436971	chr16	30016811	-0.9276	0.9737	0.344	0.91	INO80E	68.12
cg16265486	chr12	16506246	1.733	1.819	0.344	0.91	MGST1	66.13
cg02536637	chr5	27118846	2.863	3.005	0.344	0.91		58.9
cg14009731	chr2	24150123	-0.09323	0.09786	0.344	0.91	ATAD2B	1.67
cg04287747	chr17	76802348	-0.2485	0.2609	0.344	0.91	USP36	94.12
cg24334111	chr19	57078780	-0.07855	0.08246	0.344	0.91	ZNF470	1.64
cg00418880	chr13	96742317	-0.1588	0.1667	0.344	0.91	HS6ST3	2.96
cg05747849	chr12	132975819	-2.833	2.974	0.344	0.91		57.36
cg14263858	chr19	4328745	0.9951	1.045	0.344	0.91	STAP2	2.59
cg02269097	chr12	49487944	-1.147	1.204	0.344	0.91	DHH	25.94
cg06407663	chr11	33279084	-0.1135	0.1192	0.344	0.91	HIPK3	1.35
cg25816739	chr2	25354610	-1.1	1.154	0.344	0.91	EFR3B	42.15
cg00528016	chr8	10469596	0.702	0.7369	0.344	0.91	RP1L1	91.02
cg13319825	chr2	85202220	-0.5442	0.5712	0.344	0.91	KCMF1	90.52
cg03044483	chr9	132371257	-0.2666	0.2799	0.344	0.91		95.03
cg20784733	chr7	66205729	-0.4685	0.4919	0.344	0.91	RABGEF1	5.57
cg02776251	chr12	62654319	-1.062	1.115	0.344	0.91	USP15	5.34
cg08649286	chr2	23679420	-0.2286	0.24	0.344	0.91	KLHL29	95.49
cg23041109	chr13	29157934	0.8906	0.9349	0.344	0.91		67.02
cg22262702	chr20	60638679	0.9124	0.9578	0.344	0.91	TAF4	85.52
cg12397297	chr1	149858356	-0.08266	0.08678	0.344	0.91	HIST2H2AC	1.98
cg18262201	chr10	6187854	-1.039	1.09	0.344	0.91	PFKFB3	38.89
cg01173358	chr12	13238060	-0.2609	0.2739	0.344	0.91	GSG1	95.8
cg21681030	chr2	46777652	0.3364	0.3531	0.344	0.91	RHOQ	92.73
cg25681122	chr3	194832600	-1.043	1.095	0.344	0.91	C3orf21	85.48
cg12674192	chr8	33342777	-0.1266	0.1329	0.344	0.91	MAK16	1.91
cg13410117	chr10	44501250	2.052	2.154	0.344	0.91		76.29
cg25591794	chr13	28554842	-2.674	2.807	0.344	0.91	PRHOXNB	11.71
cg11074549	chr14	75642944	-0.1981	0.208	0.344	0.91	TMED10	2.99
cg21960922	chr2	69969227	1.042	1.093	0.344	0.91	ANXA4	3.52
cg26444995	chr2	198670187	-0.5335	0.5601	0.344	0.91	PLCL1	5.81
cg26380291	chr10	114787843	-0.8226	0.8636	0.344	0.91	TCF7L2	37.77
cg00813440	chr1	44677772	-0.6081	0.6384	0.344	0.91	DMAP1	88.45
cg03440989	chr17	40155391	-0.6134	0.644	0.344	0.91	DNAJC7	75.38
cg14582009	chr19	48199897	-0.4424	0.4645	0.344	0.91	GLTSCR1	88.19
cg13847066	chr17	42092450	-0.2548	0.2675	0.344	0.91	TMEM101	3.44
cg27200190	chr17	35766714	-0.1286	0.135	0.344	0.91	ACACA	1.28
cg21232671	chr14	37059657	-1.047	1.099	0.344	0.91		12.91
cg26311932	chr6	31549563	-0.9506	0.998	0.344	0.91	LTB	60.26
cg00721468	chr6	8102731	-0.4381	0.46	0.344	0.91	EEF1E1	5.19
cg26245086	chr4	87860957	-1.068	1.121	0.344	0.91	AFF1	39.79
cg07551022	chr1	205760086	-0.2064	0.2167	0.344	0.91	SLC41A1	94.58
cg01149677	chr16	1808230	0.06676	0.07009	0.344	0.91	MAPK8IP3	98.56
cg09709060	chr11	95522957	-0.5088	0.5342	0.344	0.91	CEP57	4.42
cg14139652	chr11	862750	1.689	1.773	0.344	0.91	TSPAN4	69.48
cg09275408	chr10	44500491	-1.464	1.537	0.344	0.91		36.51
cg04157159	chr16	3661774	-0.7624	0.8004	0.344	0.91	BTBD12	5.91
cg06067842	chr10	63213385	-2.578	2.707	0.344	0.91	TMEM26	19.63
cg22376366	chr1	1275137	0.1341	0.1408	0.344	0.91	DVL1	97.11
cg15806518	chr9	127177817	-0.3026	0.3177	0.344	0.91	PSMB7	2.24
cg16305787	chr10	19705290	-2.687	2.821	0.344	0.91		60.83
cg01948275	chr16	8620727	-1.452	1.524	0.344	0.91	TMEM114	53.68
cg18073906	chr3	122641029	-1.045	1.097	0.344	0.91	SEMA5B	32.95
cg00100399	chr7	48075844	-0.5474	0.5747	0.344	0.91	C7orf57	9.37
cg11827907	chr15	83654871	-0.4363	0.4581	0.344	0.91	FAM103A1	8.82
cg07128245	chr3	134205020	-0.06794	0.07134	0.344	0.91	CEP63	1.51
cg26262049	chr11	10628012	1.188	1.247	0.344	0.91	MRVI1	56.13
cg05248618	chr17	58227267	-0.07716	0.08101	0.344	0.91	CA4	1.54
cg00676602	chr2	11318465	-1.465	1.538	0.344	0.91	PQLC3	84.52
cg22549437	chr6	18466223	-1.518	1.594	0.344	0.91	RNF144B	81.37
cg00546666	chr20	44598621	0.2293	0.2408	0.344	0.91	ZNF335	4.1
cg08250918	chr7	50467921	1.207	1.267	0.344	0.91	IKZF1	24.22
cg16700673	chr5	131630136	-0.08062	0.08465	0.344	0.91	SLC22A4	2.16
cg21080506	chr4	467474	-0.06029	0.06331	0.344	0.91	ZNF721	1.35
cg16686137	chr19	48837272	-0.1164	0.1223	0.344	0.91	TMEM143	1.76
cg26203861	chr1	201858661	-0.8764	0.9202	0.344	0.91	SHISA4	44.07
cg16142698	chr3	132136350	-0.09628	0.1011	0.344	0.91	DNAJC13	2.46
cg11478200	chr6	1608667	-1.545	1.623	0.344	0.91		59.25
cg25575628	chr10	7709639	2.448	2.57	0.344	0.91	ITIH5	22.55
cg16636104	chr7	104004514	1.583	1.663	0.344	0.91	LHFPL3	21.94
cg10101749	chr1	40420689	-0.09317	0.09783	0.344	0.91	MFSD2A	2.05
cg04974702	chr11	67169517	-0.07543	0.0792	0.344	0.91	PPP1CA	2.09
cg03987884	chr18	61616862	-0.6626	0.6957	0.344	0.91	HMSD	18.36
cg05048426	chr14	105843098	0.6784	0.7123	0.344	0.91	PACS2	29.19
cg23155785	chr14	101833415	-1.038	1.09	0.344	0.91		76.64
cg13643874	chr5	180055982	-1.067	1.121	0.344	0.91	FLT4	51.13
cg26317613	chr5	79784006	-0.07102	0.07458	0.344	0.91	FAM151B	1.32
cg25316769	chr5	72607540	-1.081	1.135	0.344	0.91		54.02
cg00854324	chr16	69941269	-0.3972	0.4171	0.344	0.91	WWP2	94.07
cg15086820	chr19	48967869	-0.8542	0.897	0.344	0.91	KCNJ14	65.49
cg04942380	chr3	129149956	-1.588	1.668	0.344	0.91	MBD4	30.62
cg15134787	chr7	57471759	3.674	3.858	0.344	0.91		19.41
cg16709541	chr19	663602	-0.1496	0.1571	0.344	0.91	RNF126	4.03
cg01510626	chr8	42396761	-0.09881	0.1038	0.344	0.91	C8orf40	1.48
cg26517012	chr5	1861850	-0.9147	0.9605	0.344	0.91		82.87
cg20879606	chr11	45868932	-0.1541	0.1618	0.344	0.91	CRY2	3.52
cg21620968	chr2	232673155	-0.3818	0.4009	0.344	0.91	COPS7B	89.91
cg08822417	chr10	1669312	-3.545	3.723	0.344	0.91	ADARB2	59.9
cg24315770	chr10	105156185	-0.06841	0.07184	0.344	0.91	USMG5	2.18
cg10666410	chr5	133562090	-0.2328	0.2444	0.344	0.91	PPP2CA	2.66
cg02805689	chr13	111722259	-2.014	2.115	0.344	0.91		85.58
cg00726615	chr3	113252640	-1.107	1.162	0.344	0.91	SIDT1	20.72
cg16826055	chr7	41087207	-1.269	1.333	0.344	0.91		77.64
cg11761821	chr2	97175259	-0.685	0.7194	0.344	0.91	NEURL3	4.34
cg11011938	chr5	9545976	-0.6233	0.6545	0.344	0.91	SEMA5A	6.33
cg03652676	chr3	62361923	-2.416	2.537	0.344	0.91		39.77
cg16591048	chr16	2836816	-0.9362	0.9832	0.344	0.91	PRSS33	39.68
cg05090106	chr17	18908220	-0.2378	0.2497	0.344	0.91	SLC5A10	3.91
cg11328140	chr12	108079443	-0.3807	0.3998	0.344	0.91	PWP1	4.35
cg06505349	chr6	169106716	1.546	1.623	0.344	0.91		74.45
cg02688359	chr11	2093768	-1.704	1.79	0.344	0.91		69.01
cg15012214	chr3	56810320	0.9635	1.012	0.344	0.91	ARHGEF3	39.25
cg23766996	chr7	86272023	-2.034	2.136	0.344	0.91	GRM3	24.63
cg11453837	chr6	32810551	1.975	2.074	0.344	0.91	PSMB8	53.59
cg12995162	chr2	129079641	-1.004	1.055	0.344	0.91		6.37
cg05471842	chr11	118086770	1.759	1.847	0.344	0.91	AMICA1	68.36
cg11245682	chr2	130468678	-2.133	2.24	0.344	0.91		54.9
cg15008587	chr4	122927073	-1.249	1.311	0.344	0.91		49.07
cg02649189	chr6	28186673	-0.2351	0.2469	0.344	0.91	LOC222699	4.03
cg03621406	chr19	9930365	-0.4057	0.426	0.344	0.91	FBXL12	10.33
cg06488842	chr22	30988475	0.3895	0.4091	0.344	0.91	PES1	6.58
cg11312896	chr19	58545122	1.772	1.861	0.344	0.91	ZSCAN1	7.94
cg19792581	chr19	52056564	-0.152	0.1596	0.344	0.91		3.53
cg20721338	chr15	74287135	-0.07378	0.07749	0.344	0.91	PML	2.35
cg02757172	chr4	158141076	-0.9001	0.9453	0.344	0.91	GRIA2	10.99
cg08560947	chr15	25620037	-1.238	1.3	0.344	0.91	UBE3A	88.18
cg02305471	chr19	16126346	-0.7501	0.7878	0.344	0.91	LOC126536	88.5
cg26300313	chr4	864100	0.2712	0.2848	0.344	0.91	GAK	93.48
cg14922895	chr22	40440742	-0.105	0.1103	0.344	0.91	TNRC6B	3.34
cg08771706	chr11	2890394	-1.87	1.964	0.344	0.91	KCNQ1DN	48.49
cg21337832	chrX	24665655	1.458	1.531	0.344	0.91	PCYT1B	11.26
cg26918756	chr19	10624954	2.096	2.201	0.344	0.91	S1PR5	29.15
cg22337438	chr19	54327437	-0.9205	0.9667	0.344	0.91	NLRP12	87.15
cg24312537	chr8	38831332	-0.9935	1.043	0.344	0.91	HTRA4	38.37
cg19971924	chr7	44621903	-0.08956	0.09406	0.344	0.91	TMED4	2.22
cg18691254	chr10	89969136	1.861	1.954	0.344	0.91		52.58
cg16879895	chr13	79236684	-0.5664	0.5948	0.344	0.91		89.91
cg11068071	chr1	89592433	-1.323	1.389	0.344	0.91	GBP2	81.14
cg00381057	chr19	30364688	-0.3913	0.411	0.344	0.91		3.63
cg27005255	chr2	198365139	-0.9426	0.99	0.344	0.91	HSPE1	2.78
cg14320626	chr4	3746025	1.932	2.029	0.344	0.91		73.64
cg24807547	chr6	37504484	-1.672	1.756	0.344	0.91		24.01
cg06684288	chr5	157156134	-1.421	1.493	0.344	0.91		79.54
cg04108061	chr10	92123669	-0.4771	0.5011	0.344	0.91		91.55
cg09222259	chr16	2802304	0.07305	0.07672	0.344	0.91	SRRM2	2.27
cg19675103	chr4	47513375	-0.8106	0.8514	0.344	0.91	ATP10D	92.08
cg04268432	chr16	84346925	0.6997	0.7349	0.344	0.91	WFDC1	37.48
cg24085707	chr17	79615652	1.166	1.225	0.344	0.91	TSPAN10	65.97
cg01924292	chr12	1815334	-0.5845	0.614	0.344	0.91	ADIPOR2	91.2
cg26256901	chr1	23918838	-0.8886	0.9333	0.344	0.91		70.7
cg26509870	chr8	22076166	-1.609	1.69	0.344	0.91		72.48
cg05802704	chr10	84175459	-2.8	2.941	0.344	0.91	NRG3	30.32
cg25322211	chr17	73892982	-0.6012	0.6315	0.344	0.91	TRIM65	3.55
cg05445638	chr17	1958170	-0.05976	0.06277	0.344	0.91	HIC1	1.57
cg19587168	chr10	120925186	-0.1161	0.122	0.344	0.91	SFXN4	1.63
cg17451176	chr5	140743808	-2.72	2.857	0.344	0.91	PCDHGA4	29.26
cg11632685	chr20	25128770	-1.942	2.04	0.344	0.91	LOC284798	65.65
cg04021557	chr6	26028733	-1.245	1.308	0.344	0.91	HIST1H4B	85.83
cg06347739	chr11	2292636	0.7831	0.8225	0.344	0.91	ASCL2	4.28
cg19584649	chr7	158607898	-0.7304	0.7672	0.344	0.91	ESYT2	27.86
cg19691163	chr5	96304288	-0.8335	0.8755	0.344	0.91	LNPEP	83.55
cg06563604	chr10	15018100	-1.86	1.954	0.344	0.91		18.95
cg22849858	chr4	71702575	-2.223	2.335	0.344	0.91	GRSF1	83.11
cg18374948	chr20	62194192	0.8882	0.933	0.344	0.91	PRIC285	34.12
cg07316217	chr15	26869577	-1.857	1.951	0.344	0.91	GABRB3	73.44
cg22242770	chr6	27880954	-1.518	1.595	0.344	0.91	OR2B2	77.1
cg16224163	chr3	187870621	0.6137	0.6446	0.344	0.91	LPP	11.88
cg17552471	chr7	4678661	-0.9618	1.01	0.344	0.91		51.88
cg09871669	chr10	7860012	0.3327	0.3495	0.344	0.91	TAF3	5.53
cg24146090	chr9	71939349	1.481	1.555	0.344	0.91	FAM189A2	20.01
cg24351977	chr2	33311428	1.147	1.205	0.344	0.91	LTBP1	90.01
cg02396917	chrX	19988369	-1.336	1.403	0.344	0.91	CXorf23	91.62
cg25743490	chr18	74804256	-4.398	4.62	0.344	0.91	MBP	48.33
cg17764008	chr20	21283787	-0.08878	0.09326	0.344	0.91	XRN2	1.83
cg07694735	chr8	1877888	2.18	2.29	0.344	0.91	ARHGEF10	69.7
cg09174480	chr6	170863581	-0.1432	0.1504	0.344	0.91	PSMB1	2.41
cg23132469	chr1	19181459	-1.425	1.497	0.344	0.91	TAS1R2	47.8
cg02052797	chr16	85007184	-0.8439	0.8865	0.344	0.91		77.11
cg00757804	chr9	34179087	-0.2746	0.2885	0.344	0.91	UBAP1	6.22
cg05271276	chr15	59279841	-0.2215	0.2327	0.344	0.91	RNF111	3.54
cg26429068	chr5	134074985	-0.1576	0.1655	0.344	0.91	CAMLG	3.93
cg17104596	chr11	23994937	-1.877	1.972	0.344	0.91		26.8
cg08972867	chr2	71680637	-0.2796	0.2937	0.344	0.91	DYSF	5.47
cg24275626	chr17	4608986	-0.5425	0.5699	0.344	0.91	PELP1	90.37
cg00910355	chr16	3504484	-0.4551	0.4781	0.344	0.91	NAT15	89.88
cg14007221	chr9	37651177	-0.474	0.4979	0.344	0.91	FRMPD1	8.55
cg17017161	chr22	50174297	0.2917	0.3064	0.344	0.91	BRD1	94.56
cg13778778	chr20	35808076	-0.5877	0.6173	0.344	0.91	C20orf132	3.48
cg21007509	chr14	68831210	0.8841	0.9287	0.344	0.91	RAD51L1	76.87
cg18462521	chr2	64879911	-0.1503	0.1579	0.344	0.91	SERTAD2	2.57
cg08165340	chr2	153917369	-0.8449	0.8875	0.344	0.91		90.73
cg08065795	chr7	157323060	-2.779	2.919	0.344	0.91		45.61
cg22081008	chr11	47236131	-0.163	0.1712	0.344	0.91	DDB2	2.68
cg22960616	chr11	71188716	-0.7544	0.7925	0.344	0.91	NADSYN1	67.22
cg04174651	chr6	11850038	-0.4918	0.5166	0.344	0.91		73.13
cg10788475	chr12	93985407	0.6932	0.7282	0.344	0.91		10.12
cg11163975	chr4	118006812	-0.1615	0.1696	0.344	0.91	TRAM1L1	3.02
cg02021460	chr16	19729639	-0.5976	0.6278	0.344	0.91	C16orf88	5.63
cg20453832	chr18	44235125	-2.271	2.386	0.344	0.91	LOXHD1	64.97
cg05006755	chr16	4233246	-0.2885	0.3031	0.344	0.91		3.22
cg01728445	chr17	60559732	-0.4256	0.4471	0.344	0.91	TLK2	81.34
cg01814344	chr5	178413313	-0.9485	0.9964	0.344	0.91	GRM6	82.89
cg15867166	chrX	153059490	1.615	1.696	0.344	0.91	IDH3G	14.42
ch.2.111833563R	chr2	112117092	-0.3212	0.3375	0.344	0.91		10.59
cg02100959	chr6	168916010	-2.026	2.129	0.344	0.91	SMOC2	83.09
cg01678049	chr5	149737331	-0.4493	0.472	0.344	0.91	TCOF1	6.1
cg26538931	chr16	2073293	-0.5476	0.5752	0.344	0.91		2.25
cg00164458	chr1	225676425	-0.47	0.4937	0.344	0.91	ENAH	89.47
cg15706230	chr19	47734067	-0.1737	0.1825	0.344	0.91	BBC3	2.63
cg03633574	chr3	149954846	-0.5997	0.63	0.344	0.91		90.64
cg25126321	chr11	66462313	-0.09054	0.09512	0.344	0.91	SPTBN2	1.91
cg25951811	chr14	96858416	-0.3797	0.3989	0.344	0.91	AK7	6.04
cg26333618	chr12	48336655	-1.226	1.288	0.344	0.91		70.09
cg10794915	chr17	33569985	-0.5317	0.5586	0.344	0.91	SLFN5	3.02
cg16379462	chr14	55119082	1.061	1.114	0.344	0.91	SAMD4A	17.55
ch.15.89498F	chr15	25981027	0.3086	0.3242	0.344	0.91	ATP10A	4.18
cg26419659	chr5	16614632	-0.884	0.9287	0.344	0.91	FAM134B	86.98
cg02571725	chr16	1832656	-0.3468	0.3644	0.344	0.91	SPSB3	8.23
cg04691781	chr16	89668842	-0.3233	0.3397	0.344	0.91		3.94
cg25374640	chr6	170599090	-2.005	2.106	0.344	0.91	DLL1	7.87
cg11120865	chr14	21853037	-0.4899	0.5147	0.344	0.91	SUPT16H	11.33
cg00832105	chr8	11331707	-2.023	2.125	0.344	0.91		57.83
cg04411841	chr16	58033649	-0.8195	0.861	0.344	0.91	ZNF319	42.33
cg03486485	chr11	14927004	-1.942	2.041	0.344	0.91		53.76
cg17396620	chr4	175205159	-0.09449	0.09928	0.344	0.91	KIAA1712	1.93
cg03602124	chr1	113258101	-0.2886	0.3032	0.344	0.91	PPM1J	4.35
cg01275515	chr2	68385031	-0.1705	0.1792	0.344	0.91	PNO1	2.6
cg09939549	chr17	79950061	-1.235	1.297	0.344	0.91	ASPSCR1	23.99
cg21471828	chr2	183086277	1.071	1.125	0.344	0.91	PDE1A	40.82
cg08789739	chr16	15820745	-0.2679	0.2814	0.344	0.91	MYH11	93.14
cg21490047	chr8	10262628	1.668	1.753	0.344	0.91	MSRA	84.76
cg01423393	chr8	145164665	1.507	1.583	0.344	0.91	KIAA1875	23.74
cg25541754	chrX	18908258	-0.9581	1.007	0.344	0.91	LOC100132163	54.26
cg25872852	chr11	811669	-0.3233	0.3397	0.344	0.91	RPLP2	90.58
cg25149125	chr12	52914037	-1.726	1.814	0.344	0.91	KRT5	62.05
cg03001484	chr6	70507230	-0.4296	0.4513	0.344	0.91	LMBRD1	14.26
cg12069379	chr10	105681711	-0.7219	0.7584	0.344	0.91		35.67
cg07079724	chr4	780591	1.422	1.495	0.344	0.91	CPLX1	78.31
cg13939352	chr4	57253710	-0.3223	0.3387	0.344	0.91	AASDH	4.15
cg19155699	chr3	196050902	0.7043	0.74	0.344	0.91	TM4SF19	81.53
cg12164777	chr17	17399729	-0.07508	0.07888	0.344	0.91	RASD1	2.32
cg22094045	chr20	45174465	-1.106	1.162	0.344	0.91	C20orf123	71.31
cg16190018	chr8	30585628	-0.3711	0.3899	0.344	0.91	GSR	1.74
cg23191485	chr4	89645788	-1.405	1.476	0.344	0.91	FAM13AOS	78.75
cg18307673	chr14	55878649	-0.1388	0.1458	0.344	0.91	KIAA0831	2.8
cg21132536	chr20	33465180	-1.217	1.279	0.344	0.91	ACSS2	13.7
cg11525210	chr5	149445234	-0.8395	0.882	0.344	0.91	CSF1R	73.97
cg02963430	chr2	151520694	-1.298	1.364	0.344	0.91		85.91
cg12619876	chr19	619842	-0.2225	0.2338	0.344	0.91	POLRMT	95.36
cg26579616	chr15	74060182	-1.869	1.963	0.344	0.91		43.87
cg12076012	chr14	73494092	-0.1136	0.1194	0.344	0.91	ZFYVE1	3.31
cg19448829	chr6	42531521	0.1307	0.1374	0.344	0.91	UBR2	2.94
cg05516295	chr5	134526124	-1.201	1.262	0.344	0.91		72.08
cg09828714	chr22	29875578	-2.812	2.954	0.344	0.91	NEFH	36.23
cg21034633	chr3	51423030	-0.2026	0.2128	0.344	0.91	MANF	3.71
cg12499311	chr5	134120499	-0.6956	0.7308	0.344	0.91	DDX46	84.75
cg02521457	chr22	20134463	-0.8854	0.9303	0.344	0.91		76.68
cg03804755	chr16	56677634	-0.6183	0.6497	0.344	0.91	MT1DP	3.61
cg09428653	chr13	99740388	-0.1936	0.2035	0.344	0.91		4.25
cg18012811	chr10	18940764	-0.09592	0.1008	0.344	0.91	NSUN6	2.16
cg15092168	chr5	63257873	3.087	3.243	0.344	0.91	HTR1A	32.09
cg06976144	chr5	3182057	-2.665	2.801	0.344	0.91		28.45
cg11611950	chr6	24667276	-0.3361	0.3532	0.344	0.91	ACOT13	1.69
cg06791107	chr4	17516752	-1.205	1.266	0.344	0.91	CLRN2	66.02
cg20928986	chr2	231044540	-0.994	1.044	0.344	0.91	SP110	65.32
cg19913626	chr8	49533357	-0.9039	0.9498	0.344	0.91		56.4
cg02270108	chr6	32938475	0.7078	0.7437	0.344	0.91	BRD2	4.91
cg19063061	chr19	49935893	-0.8878	0.9329	0.344	0.91	SLC17A7	4.49
cg24232236	chr22	38142998	-0.1706	0.1793	0.344	0.91	TRIOBP	3.11
cg25994146	chr19	51897624	-0.1033	0.1085	0.344	0.91		1.94
cg27462497	chr7	2633190	0.631	0.663	0.344	0.91	IQCE	92.32
cg06026269	chr3	46245807	-0.3339	0.3509	0.344	0.91	CCR1	94.32
cg15481472	chr6	159225665	-1.685	1.771	0.344	0.91	EZR	29.48
cg18717490	chr6	34760183	-0.1706	0.1793	0.344	0.91	UHRF1BP1	4.89
cg22577438	chr12	57146359	-0.2167	0.2277	0.344	0.91	PRIM1	2.78
cg00668182	chr20	30795591	-0.06157	0.06469	0.344	0.91	POFUT1	1.33
cg10965749	chr1	54619895	-0.6679	0.7018	0.344	0.91	CDCP2	25.48
cg07393854	chr3	191100959	-1.261	1.325	0.344	0.91	CCDC50	77.96
cg24362016	chr19	12406154	0.7762	0.8156	0.344	0.91	ZNF44	23.73
cg25246876	chr13	70678609	2.334	2.452	0.344	0.91	KLHL1	61.76
cg20697468	chr1	150237393	-0.2289	0.2405	0.344	0.91	CA14	93.99
cg03083562	chr8	126007153	1.236	1.298	0.344	0.91		43.91
cg16314058	chr1	43312353	-0.05653	0.0594	0.344	0.91	ZNF691	1.36
cg05490519	chr16	2908934	-1.073	1.128	0.344	0.91	PRSS22	20.52
cg02095937	chr3	160166877	-0.9045	0.9504	0.344	0.91	TRIM59	15.32
cg05982271	chr4	76555948	-1.581	1.661	0.344	0.91	CDKL2	11.49
cg14297876	chr1	53704016	-0.09731	0.1023	0.344	0.91	MAGOH	2.35
cg18205933	chr14	69052887	-0.9842	1.034	0.344	0.91	RAD51L1	91.89
cg23892439	chr7	39332884	-1.938	2.037	0.344	0.91	POU6F2	70.94
cg01938066	chr6	139349631	-0.2671	0.2807	0.344	0.91	C6orf115	4.15
cg08782337	chr7	193262	2.491	2.617	0.344	0.91	FAM20C	17.07
cg04723449	chr16	23420567	0.8921	0.9374	0.344	0.91	COG7	92.66
cg02630914	chr20	62436995	-0.9605	1.009	0.344	0.91	ZBTB46	71.68
cg03841560	chr21	47649172	-0.5821	0.6117	0.344	0.91	MCM3APAS	5.42
cg21931372	chr7	128864907	-0.2134	0.2242	0.344	0.91	AHCYL2	5.78
cg04421392	chr6	48030011	-1.41	1.482	0.344	0.91	C6orf138	81.26
cg24641186	chr6	50804147	-1.242	1.306	0.344	0.91	TFAP2B	74.83
cg27123166	chr6	39793490	-0.4362	0.4584	0.344	0.91	DAAM2	90.97
cg03269429	chr19	23074283	-2.134	2.242	0.344	0.91		66.91
cg23786077	chr5	171881609	-0.07322	0.07695	0.344	0.91	SH3PXD2B	1.88
cg03263929	chr22	37212906	2.422	2.545	0.344	0.91	PVALB	17.61
cg01808968	chr1	53574533	-0.9131	0.9595	0.344	0.91	SLC1A7	74.38
cg13731108	chr9	125706659	-0.371	0.3899	0.344	0.91	RABGAP1	93.11
cg05141578	chr10	104306658	0.7602	0.7989	0.344	0.91	SUFU	66
cg22094309	chr1	44116120	0.1382	0.1453	0.344	0.91	KDM4A	3.58
cg16341495	chr8	142228727	0.3683	0.387	0.344	0.91	SLC45A4	94.75
cg02370478	chrX	106241676	-1.127	1.184	0.344	0.91	MORC4	22.68
cg09550909	chr3	36949957	-0.08235	0.08654	0.344	0.91	TRANK1	2.24
cg15445478	chr2	75938132	-0.1658	0.1742	0.344	0.91	C2orf3	2.27
cg13595143	chr9	472966	-1.068	1.122	0.344	0.91		38.02
cg02708722	chr12	124118329	-0.09862	0.1036	0.344	0.91	EIF2B1	1.39
cg13547889	chr9	139433088	-1.569	1.649	0.344	0.91	NOTCH1	42.38
cg27452217	chr1	116371037	-0.241	0.2533	0.344	0.91		4.13
cg13169065	chr2	166650947	-0.965	1.014	0.344	0.91	GALNT3	6.55
cg21467197	chr7	100414862	-0.4968	0.522	0.344	0.91	EPHB4	86.86
cg06434451	chr1	32802291	-0.7038	0.7396	0.344	0.91	MARCKSL1	42.04
cg02366772	chr7	105662809	-0.6912	0.7264	0.344	0.91	FLJ23834	34.37
cg21226353	chr9	99419714	-0.7857	0.8257	0.344	0.91		82.69
cg22813744	chr11	77899778	-0.5424	0.57	0.344	0.91	KCTD21	2.47
cg25899147	chrX	129092409	-1.311	1.378	0.344	0.91		88.19
cg16142218	chr8	23101221	-1.259	1.323	0.344	0.91	CHMP7	62.65
cg06634716	chr1	217311151	-3.432	3.607	0.344	0.91	ESRRG	37.32
cg00851394	chr19	40730425	-1.016	1.067	0.344	0.91	CNTD2	12.81
cg01320908	chr6	33139810	1.793	1.884	0.344	0.91	COL11A2	62.67
cg27241873	chr17	11515343	2.257	2.372	0.344	0.91	DNAH9	53.13
cg10195567	chr7	72987827	-0.2271	0.2387	0.344	0.91	TBL2	94.55
cg05973840	chr6	29761044	2.378	2.499	0.344	0.91	HCG4	43.88
cg22679406	chr6	29599331	2.882	3.029	0.344	0.91	GABBR1	49.31
cg17341703	chr6	88182369	0.1331	0.1399	0.344	0.91	SLC35A1	3.86
cg08659539	chr15	41098188	0.2147	0.2257	0.344	0.91	ZFYVE19	95.01
cg25138752	chr5	1650942	-1.601	1.682	0.344	0.91		18.46
cg15773072	chr3	158286552	-2.42	2.544	0.344	0.91		33.36
cg21975834	chr5	133847811	0.5821	0.6118	0.344	0.91		11.09
cg01547494	chr13	110790937	-0.2126	0.2235	0.344	0.91		2.44
cg12251659	chr12	122018385	-0.1959	0.2059	0.344	0.91	KDM2B	3.12
cg20376249	chr8	81904401	-0.3435	0.3611	0.344	0.91	PAG1	7.44
cg09929238	chr17	78560916	1.52	1.598	0.344	0.91	RPTOR	71.59
cg11850058	chr11	130083135	-0.1434	0.1507	0.344	0.91		2.36
cg24796852	chr19	39827269	-0.834	0.8765	0.344	0.91	GMFG	21.03
cg23658739	chr21	44257296	-0.9959	1.047	0.344	0.91		45
cg26721627	chr11	1319713	0.845	0.8882	0.344	0.91	TOLLIP	77.62
cg01743593	chr7	56551524	-2.517	2.645	0.344	0.91		48.61
cg06632790	chr7	23412236	-1.333	1.401	0.344	0.91	IGF2BP3	82.92
cg03990478	chr1	70819273	0.5306	0.5577	0.344	0.91	HHLA3	11.68
cg12842409	chr17	73738809	-1.012	1.064	0.344	0.91	ITGB4	92.75
cg09556515	chr16	85470485	0.6823	0.7172	0.344	0.91		92.03
cg24723465	chr1	246843900	-0.2703	0.2841	0.344	0.91		91.4
cg10586510	chr7	128829365	-0.6021	0.6328	0.344	0.91	SMO	12.74
cg27627127	chr4	39062784	-1.597	1.679	0.344	0.91	KLHL5	74.08
cg05050657	chr1	46957105	-2.846	2.992	0.344	0.91		52.21
cg18050734	chr12	6798793	-0.08517	0.08952	0.344	0.91	ZNF384	2.69
cg07494646	chr22	37415349	0.2331	0.245	0.344	0.91	MPST	4.11
cg03400849	chr11	31149006	2.186	2.298	0.344	0.91		30.76
cg16218204	chr7	150755571	-0.424	0.4457	0.344	0.91	CDK5	9.21
cg14833254	chr15	69745085	-0.05967	0.06272	0.344	0.91	RPLP1	1.53
cg18093866	chr6	30851753	-0.6231	0.655	0.344	0.91	DDR1	20.81
cg12733430	chr4	88141939	-0.1074	0.1129	0.344	0.91	KLHL8	2.89
cg04425458	chr8	133492868	-0.8854	0.9306	0.344	0.91	KCNQ3	13.79
cg00366722	chr15	37393576	-0.5951	0.6255	0.344	0.91	MEIS2	8.77
cg05761734	chr11	128623456	-0.8064	0.8476	0.344	0.91	FLI1	88.49
cg15706123	chr17	74386817	-0.2916	0.3065	0.344	0.91	UBE2O	93.93
cg18279994	chr2	54950960	-0.1647	0.1731	0.344	0.91	EML6	3.41
cg13502346	chr14	65170209	-0.3297	0.3466	0.344	0.91	PLEKHG3	6.28
cg24877449	chrX	49778939	-1.19	1.251	0.344	0.91	MIR502	72.18
cg00499700	chr5	76116088	-1.312	1.379	0.344	0.91	F2RL1	60.19
cg08655148	chr1	22915653	1.47	1.546	0.344	0.91	EPHA8	39.28
cg07601967	chr20	9590805	-1.052	1.106	0.344	0.91	PAK7	21.25
cg08644598	chr2	37790618	0.6815	0.7163	0.344	0.91		86.64
cg06979030	chr16	3074442	-0.3329	0.35	0.344	0.91	HCFC1R1	3.24
cg26717786	chr17	79139685	-0.8291	0.8715	0.344	0.91	AATK	4.92
cg01433114	chr10	88853758	-0.1771	0.1861	0.344	0.91	GLUD1	2.36
cg27040104	chr16	1384722	-1.254	1.319	0.344	0.91	BAIAP3	30.37
cg15728280	chr6	156563525	3.294	3.462	0.344	0.91		63.69
cg16907167	chr2	85554779	-0.1822	0.1915	0.344	0.91	TGOLN2	2.58
cg23533285	chr6	31322348	0.8754	0.9203	0.344	0.91	HLA-B	32.02
cg16586165	chrX	117630362	1.721	1.809	0.344	0.91	DOCK11	13.59
cg14564237	chr8	23314907	-0.09068	0.09532	0.344	0.91	ENTPD4	2.19
cg03390873	chr22	47069200	-0.5929	0.6233	0.344	0.91	GRAMD4	82.86
cg02084087	chr1	6526049	-1.482	1.558	0.344	0.91	TNFRSF25	32.55
cg26703661	chr15	90208915	-4.262	4.48	0.344	0.91	PLIN1	15.69
cg16313577	chr5	8843829	-2.17	2.281	0.344	0.91		32.62
cg03689092	chr2	128439345	0.7154	0.752	0.344	0.91	LIMS2	83.78
cg11671335	chr6	32165917	-0.7663	0.8056	0.344	0.91	NOTCH4	14.86
cg19379625	chr4	71859087	-0.2137	0.2246	0.344	0.91	DCK	3.54
cg26772386	chr21	44110482	1.337	1.406	0.344	0.91	PDE9A	31.08
cg27361397	chr2	97426627	-0.07075	0.07438	0.344	0.91	CNNM4	1.69
cg26720427	chr11	85780129	-0.1109	0.1166	0.344	0.91	PICALM	1.86
cg09871471	chr1	121260900	-2.111	2.219	0.344	0.91	LOC647121	6.73
cg13916740	chr19	56904997	-0.6277	0.6599	0.344	0.91	ZNF582	1.91
cg07157058	chr6	7390083	-0.6644	0.6984	0.344	0.91	CAGE1	3.79
cg13104298	chr7	130131905	2.88	3.027	0.344	0.91	MEST	58.03
cg03892308	chr5	140800495	-2.919	3.068	0.344	0.91	PCDHGA4	41.41
cg09610767	chr16	86960025	-2.358	2.479	0.344	0.91		39.83
cg12727605	chr6	33292029	-3.25	3.417	0.344	0.91	DAXX	45.93
cg10635789	chr4	668276	-0.09847	0.1035	0.344	0.91	ATP5I	1.77
cg23554546	chrX	118987202	1.269	1.334	0.344	0.91	UPF3B	12.21
cg16616514	chr4	6324629	-1.737	1.826	0.344	0.91	PPP2R2C	80.22
cg11591752	chr17	74729950	-1.055	1.109	0.344	0.91	C17orf95	82.51
cg06378010	chr12	1301142	-0.2681	0.2818	0.344	0.91	ERC1	93.88
cg15877129	chr12	103218238	-1.488	1.564	0.344	0.91		11.78
cg06081220	chr13	67611071	-4.079	4.288	0.345	0.91	PCDH9	51.58
cg13840089	chr9	80201784	-1.25	1.314	0.345	0.91	GNA14	72.63
cg07279085	chr11	64646449	-0.05518	0.05801	0.345	0.91	EHD1	1.3
cg23506964	chr4	56413211	-0.05905	0.06208	0.345	0.91	CLOCK	1.43
cg04277677	chr22	37914685	-0.9618	1.011	0.345	0.91	CARD10	68.75
cg08496503	chr17	8286586	-0.0645	0.06781	0.345	0.91	RPL26	1.52
cg15989981	chr13	20736009	-2.142	2.252	0.345	0.91	GJA3	19.95
cg13222691	chr11	96123170	-0.1491	0.1568	0.345	0.91	JRKL	2.75
cg24780086	chr5	14713043	0.2205	0.2318	0.345	0.91	ANKH	97.92
cg26008916	chr17	8151220	-0.136	0.143	0.345	0.91	PFAS	2.04
cg05884192	chr14	52515736	-0.8119	0.8536	0.345	0.91	NID2	48.24
cg04298857	chr5	14364935	-0.462	0.4858	0.345	0.91	TRIO	32.91
cg11324660	chr5	110189233	0.684	0.7191	0.345	0.91		13.05
cg00893522	chr6	125677906	-2.102	2.21	0.345	0.91		51.02
cg00518527	chr19	11268884	-0.5213	0.5481	0.345	0.91		88.82
cg14944578	chr19	18264074	-0.1081	0.1136	0.345	0.91	PIK3R2	2.17
cg22399646	chr2	242750705	-1.576	1.657	0.345	0.91	NEU4	44.26
cg01442193	chr18	10526432	-0.3723	0.3914	0.345	0.91	NAPG	6.94
cg26298099	chr14	76837758	-2.551	2.682	0.345	0.91	ESRRB	70.13
cg02676052	chr5	169725927	-1.638	1.722	0.345	0.91	LCP2	66.45
cg05845030	chr12	91573247	-0.7511	0.7896	0.345	0.91	DCN	18.62
cg09983326	chr2	43451308	0.8073	0.8488	0.345	0.91	ZFP36L2	68.04
cg13566430	chr5	131992455	-1.344	1.413	0.345	0.91	IL13	36.41
cg12114834	chr11	122848518	-0.3888	0.4088	0.345	0.91	BSX	7.6
cg13298384	chr19	42546648	-1.25	1.314	0.345	0.91	GRIK5	46.73
cg24671891	chrX	12601783	3.074	3.232	0.345	0.91	FRMPD4	46.72
cg11662638	chr2	45878864	-0.5709	0.6002	0.345	0.91	PRKCE	15.31
cg07875848	chr12	50237045	-0.1961	0.2061	0.345	0.91	BCDIN3D	4.67
cg01312997	chr2	128180646	-1.389	1.46	0.345	0.91	PROC	17.43
cg14329045	chr2	106694419	2.063	2.169	0.345	0.91	C2orf40	77.17
cg15590217	chr17	62972178	-0.2193	0.2306	0.345	0.91	FLJ32065	4.06
cg27511494	chr1	166855868	-0.6247	0.6569	0.345	0.91		85.81
cg07863354	chr17	80832611	1.069	1.124	0.345	0.91	TBCD	45.8
cg12719235	chr19	1095626	-0.2487	0.2615	0.345	0.91	POLR2E	4.85
cg19214097	chr2	202814249	-1.425	1.499	0.345	0.91		53.57
cg13409439	chr9	135040296	0.7794	0.8195	0.345	0.91	NTNG2	24.57
cg20917943	chr3	113606269	0.5056	0.5316	0.345	0.91	GRAMD1C	90.64
cg22675162	chr2	70520975	-0.4361	0.4585	0.345	0.91	SNRPG	3.43
cg02106712	chr13	24552617	-1.19	1.251	0.345	0.91		87.5
cg24722099	chr12	58160843	-1.137	1.195	0.345	0.91	CYP27B1	15.37
cg17984666	chr22	46759538	-0.6818	0.7169	0.345	0.91	CELSR1	78.42
cg09728120	chr10	73300441	-0.7202	0.7573	0.345	0.91	CDH23	74.38
cg07734869	chrX	48754200	0.6526	0.6862	0.345	0.91	TIMM17B	9.56
cg17999505	chr8	116476994	-2.468	2.595	0.345	0.91	TRPS1	69.11
cg18831371	chr5	176037325	-0.6918	0.7274	0.345	0.91	GPRIN1	5.57
cg01933718	chr7	158253367	-2.445	2.571	0.345	0.91	PTPRN2	67.49
cg12670862	chr10	126480809	-0.2108	0.2217	0.345	0.91	METTL10	3.28
cg02146091	chr20	30135177	1.707	1.795	0.345	0.91	HM13	42.33
cg11861986	chr17	3572125	-0.1075	0.113	0.345	0.91	TMEM93	1.4
cg10485000	chr1	32478224	-0.2745	0.2886	0.345	0.91	KHDRBS1	93.66
cg23157433	chr3	15140792	-0.07219	0.0759	0.345	0.91	ZFYVE20	2.16
cg10186435	chr7	22492438	-0.9367	0.985	0.345	0.91	MGC87042	22.91
cg26903996	chr5	137072746	-1.068	1.124	0.345	0.91	KLHL3	81.25
cg08089354	chrX	118921379	-1.054	1.108	0.345	0.91	RPL39	83.98
cg27615095	chr12	63049980	0.5201	0.5469	0.345	0.91	PPM1H	87.05
cg21564660	chr12	50236950	-0.07281	0.07656	0.345	0.91	BCDIN3D	1.59
cg15081844	chr3	133117569	-0.906	0.9527	0.345	0.91	BFSP2	82.18
cg13298538	chr12	1759721	1.171	1.232	0.345	0.91		62.43
cg04646809	chr7	1609853	0.6658	0.7001	0.345	0.91	KIAA1908	2.19
cg13107768	chr1	119542229	2.115	2.224	0.345	0.91		55.89
cg25590527	chr22	24979254	0.7295	0.7671	0.345	0.91	GGT1	80.77
cg15586931	chr17	2798327	-0.8299	0.8727	0.345	0.91	RAP1GAP2	86.23
cg00670698	chr7	30544943	-0.2015	0.2118	0.345	0.91	GGCT	2.92
cg23453435	chr14	107253290	-3.493	3.673	0.345	0.91		27.12
cg12905767	chr20	262139	0.5863	0.6165	0.345	0.91	C20orf96	85.21
cg18699226	chr7	31980400	-1.948	2.048	0.345	0.91	PDE1C	33.21
cg00024404	chr5	79552470	-0.2127	0.2236	0.345	0.91	SERINC5	3.25
cg24523950	chr1	160001329	-0.3222	0.3388	0.345	0.91	PIGM	3.06
cg13904267	chr9	117267242	-0.4022	0.4229	0.345	0.91	DFNB31	5.54
cg02168592	chr1	9416127	-1.343	1.412	0.345	0.91	SPSB1	56.42
cg06495501	chr22	50523761	-0.2719	0.2859	0.345	0.91	MLC1	4.48
cg05138699	chr20	3026656	-0.1896	0.1994	0.345	0.91	MRPS26	1.67
cg16473762	chr20	57797319	-1.066	1.121	0.345	0.91	ZNF831	73.47
cg05413282	chr9	33796088	-1.794	1.887	0.345	0.91	PRSS3	81.39
cg08452456	chr17	45786439	2.937	3.088	0.345	0.91	TBKBP1	48.64
cg26880891	chr15	72767139	-0.2147	0.2258	0.345	0.91	ARIH1	3.63
cg04053200	chr6	8102882	-0.07686	0.08083	0.345	0.91	EEF1E1	2.3
cg17261676	chr6	26016808	1.921	2.02	0.345	0.91		59.4
cg19748937	chr6	30690501	0.4894	0.5146	0.345	0.91	TUBB	7.26
cg26079864	chr12	50379610	-0.3429	0.3606	0.345	0.91		93.21
cg11278857	chr10	101492618	-0.3282	0.3451	0.345	0.91	COX15	2.9
cg09664204	chr6	160239747	-2.503	2.632	0.345	0.91	PNLDC1	53.49
cg23329752	chr11	14542293	-0.2417	0.2542	0.345	0.91	PSMA1	3.15
cg02921604	chr19	54297098	0.8054	0.847	0.345	0.91	NLRP12	61.18
cg17152978	chr2	30734658	-0.5697	0.5991	0.345	0.91	LCLAT1	90.11
cg19233769	chr1	228269881	-0.1232	0.1296	0.345	0.91	ARF1	2.38
cg14630206	chr11	77121864	-0.4314	0.4537	0.345	0.91	PAK1	89.58
cg04452770	chr12	53267981	-0.2742	0.2883	0.345	0.91		3.36
cg02484634	chr7	158797226	-0.7935	0.8345	0.345	0.91		88.51
cg09390932	chr2	62420350	1.049	1.103	0.345	0.91		94.36
cg25978011	chr1	152855420	-1.093	1.15	0.345	0.91	SMCP	80.87
cg07848636	chr7	156755046	-1.013	1.065	0.345	0.91	NOM1	93.7
cg00650422	chr14	61189972	-0.5822	0.6122	0.345	0.91	SIX4	7.4
cg02711476	chr1	153930915	-0.9685	1.019	0.345	0.91	CRTC2	3.45
cg13947088	chr11	61309985	0.1876	0.1973	0.345	0.91	SYT7	98.11
cg03193417	chr12	56583536	-0.3998	0.4205	0.345	0.91	SMARCC2	6.28
cg16831105	chr10	70038768	-0.9051	0.9518	0.345	0.91		89.96
cg05694761	chr16	11922606	-0.9974	1.049	0.345	0.91	BCAR4	27.55
cg18051527	chr6	119864698	-0.4554	0.479	0.345	0.91		91.69
cg11584111	chr1	172412837	-0.1479	0.1555	0.345	0.91	C1orf105	3.39
cg23167087	chr10	75118887	-0.9093	0.9563	0.345	0.91	TTC18	21.53
cg09516537	chr18	46065292	0.2391	0.2515	0.345	0.91	KIAA0427	5.32
cg12377275	chr4	15005593	-0.1622	0.1706	0.345	0.91	CPEB2	2.46
cg08718880	chr1	74970626	-0.8555	0.8997	0.345	0.91	TNNI3K	87.43
cg12030301	chr3	5134159	-1.478	1.554	0.345	0.91		92.22
cg21545849	chr20	40247209	-0.7822	0.8226	0.345	0.91	CHD6	3.58
cg17905084	chr1	161697281	-0.2051	0.2157	0.345	0.91	FCRLB	2.09
cg24784036	chr3	50306878	-0.8368	0.8801	0.345	0.91	SEMA3B	53.92
cg01289637	chrX	114468879	1.571	1.652	0.345	0.91	LRCH2	16.41
cg02083322	chr6	151185666	-0.6945	0.7305	0.345	0.91	MTHFD1L	89.59
cg11173754	chr6	30615697	-0.126	0.1325	0.345	0.91	C6orf136	3.83
cg21191241	chr8	63385433	-0.9876	1.039	0.345	0.91	NKAIN3	74.99
cg05146205	chr7	101458365	-0.2695	0.2834	0.345	0.91	CUX1	3.88
cg24138419	chr18	44634946	-0.294	0.3092	0.345	0.91	HDHD2	94.42
cg03029098	chr10	70586994	-0.3657	0.3846	0.345	0.91	STOX1	5.5
cg26489534	chr12	53217821	-0.2666	0.2804	0.345	0.91	KRT79	93.66
cg00610021	chr22	45809244	0.9732	1.024	0.345	0.91	SMC1B	7.14
cg20983854	chr3	111315344	-1.049	1.103	0.345	0.91	CD96	88.77
cg07054226	chr10	116410691	-0.7705	0.8105	0.345	0.91	ABLIM1	87.98
cg24550302	chr6	33176347	-0.08327	0.08758	0.345	0.91	RING1	1.97
cg04113880	chr2	132250867	-0.2493	0.2622	0.345	0.91	FAM128A	4.86
cg24496666	chr1	78511979	-0.5496	0.578	0.345	0.91	GIPC2	5.32
cg08966380	chrX	68835729	1.471	1.548	0.345	0.91	EDA	12.82
cg27202913	chr16	89258862	-1.512	1.59	0.345	0.91	CDH15	21.16
cg26386692	chr15	99321216	-1.038	1.092	0.345	0.91	IGF1R	93.54
cg15384599	chr3	4344887	-0.2409	0.2534	0.345	0.91	SETMAR	3.01
cg10331234	chr16	81665575	-0.2724	0.2866	0.345	0.91	CMIP	94.02
cg17020695	chr1	113498174	-0.4042	0.4251	0.345	0.91	SLC16A1	9.24
cg05340240	chr16	88109993	0.1282	0.1348	0.345	0.91	BANP	98
cg01024444	chr19	52222446	1.544	1.624	0.345	0.91	HAS1	7.82
cg07036799	chr16	85667676	0.9523	1.002	0.345	0.91	KIAA0182	97.26
cg00474209	chr6	170600060	-1.73	1.82	0.345	0.91	DLL1	7.91
cg26644853	chr16	57406257	-1.062	1.117	0.345	0.91	CX3CL1	33.1
cg11823230	chr6	32055385	-1.073	1.129	0.345	0.91	TNXB	12.53
cg02759888	chr15	63449753	-0.3342	0.3515	0.345	0.91	RPS27L	3.08
cg20487287	chr7	16438394	-0.5149	0.5416	0.345	0.91	ISPD	87.6
cg06888058	chr19	52552233	-0.08197	0.08622	0.345	0.91	ZNF432	1.71
cg20578329	chr17	80767326	-0.4207	0.4425	0.345	0.91	TBCD	93
cg19798368	chr13	21010418	-0.3175	0.334	0.345	0.91	CRYL1	94.11
cg21171373	chr3	122134914	-0.08709	0.09161	0.345	0.91	WDR5B	2.05
cg02997812	chr19	17447891	-0.1373	0.1445	0.345	0.91	GTPBP3	2.61
cg12579867	chr15	37176201	-0.1218	0.1281	0.345	0.91	LOC145845	2.83
cg01310600	chr2	96987238	-0.2395	0.252	0.345	0.91		2.77
cg00407820	chr6	150182095	-0.3981	0.4188	0.345	0.91	LRP11	92.04
cg17034941	chr6	123110289	-0.4153	0.4369	0.345	0.91	SMPDL3A	3.32
cg10826702	chr10	1285425	-1.647	1.733	0.345	0.91	ADARB2	53.26
cg15124926	chr11	102702624	-1.043	1.098	0.345	0.91		79.68
cg22962041	chr17	49235043	-0.6123	0.6441	0.345	0.91	NME1-NME2	90.53
cg02350677	chr19	23254381	1.541	1.621	0.345	0.91		18.91
cg18124063	chr1	168106719	-0.1337	0.1407	0.345	0.91	GPR161	1.97
cg09266087	chr12	76214697	-1.149	1.209	0.345	0.91		87.96
cg02633761	chr3	13009234	-0.08907	0.09369	0.345	0.91	IQSEC1	2.81
cg19428472	chr2	160569937	-0.941	0.9899	0.345	0.91	MARCH7	14.99
cg10014453	chr1	160095999	-0.2809	0.2955	0.345	0.91	ATP1A2	93.92
cg23544223	chr18	12777786	2.706	2.846	0.345	0.91		62.1
cg00650386	chr4	72248830	-1.379	1.451	0.345	0.91	SLC4A4	79.33
cg20631044	chr19	41255890	-1.411	1.484	0.345	0.91	C19orf54	49.09
cg13971603	chr9	135061908	-2.416	2.542	0.345	0.91	NTNG2	51.09
cg05054998	chr21	46378625	1.997	2.1	0.345	0.91	C21orf70	32.23
cg10047845	chr16	87184939	-2.682	2.822	0.345	0.91		56.39
cg02457282	chr5	121297575	-0.1316	0.1384	0.345	0.91	SRFBP1	1.43
cg15906692	chr17	79478715	-0.7773	0.8177	0.345	0.91	ACTG1	24.98
cg02311534	chr13	41345535	-0.08406	0.08843	0.345	0.91	MRPS31	2.21
cg14854287	chr5	423894	-3.085	3.245	0.345	0.91	AHRR	82.08
cg22842836	chr17	7141561	0.1371	0.1442	0.345	0.91	PHF23	3.57
cg14975122	chr1	32761824	-0.4214	0.4433	0.345	0.91	HDAC1	86.4
cg14631037	chr19	42806265	-0.1012	0.1065	0.345	0.91	PRR19	2.54
cg23374376	chr19	39390198	-0.3173	0.3338	0.345	0.91	SIRT2	1.69
cg03512250	chr2	218558933	-1.165	1.225	0.345	0.91	DIRC3	76.95
cg14487379	chr9	135481870	-0.4	0.4208	0.345	0.91	DDX31	94.84
cg20297199	chr14	54422775	-0.1703	0.1791	0.345	0.91	BMP4	3.43
cg13778201	chr15	91473365	-0.2971	0.3125	0.345	0.91	UNC45A	5.73
cg17323243	chr5	141488153	-0.6557	0.6899	0.345	0.91	NDFIP1	2.72
cg00248488	chr12	3580224	-0.3551	0.3736	0.345	0.91		93.97
cg00165121	chr1	213152123	-1.088	1.144	0.345	0.91	VASH2	61.62
cg17417720	chr1	167069995	-0.2133	0.2244	0.345	0.91	DUSP27	95.63
cg10114877	chr2	204427199	0.771	0.8111	0.345	0.91		75.01
cg26223989	chr18	60189751	-1.005	1.057	0.345	0.91	ZCCHC2	5.78
cg24597485	chr5	16670964	-0.2988	0.3144	0.345	0.91	MYO10	93.94
cg01679682	chr6	37427761	-0.4958	0.5216	0.345	0.91	FTSJD2	88.75
cg13699558	chr2	62132958	-0.1474	0.155	0.345	0.91	COMMD1	4.13
cg27235829	chr1	158390759	-3.548	3.733	0.345	0.91	OR10K2	59.9
cg03050687	chr15	43622654	-0.0631	0.06639	0.345	0.91	ADAL	1.15
cg16015285	chr8	127583661	-0.6932	0.7293	0.345	0.91		78.87
cg01943766	chr8	106329625	-3.273	3.444	0.345	0.91		69.93
cg14587902	chr9	136913560	0.2509	0.264	0.345	0.91	BRD3	98.25
cg09786479	chr16	1020419	-0.9417	0.9908	0.345	0.91	LMF1	9.43
cg05943293	chr17	80366715	-0.4726	0.4973	0.345	0.91	C17orf101	88.98
cg07063089	chr3	123304112	-0.1259	0.1324	0.345	0.91	PTPLB	2.89
cg12897058	chr3	120461668	-0.1215	0.1279	0.345	0.91	GTF2E1	2.69
cg13705556	chr19	4058760	-0.884	0.9301	0.345	0.91	ZBTB7A	43.27
cg23163513	chr11	1481925	1.931	2.032	0.345	0.91	BRSK2	43.38
cg14752426	chrX	142722095	3.594	3.782	0.345	0.91	SLITRK4	21.83
cg04717847	chr15	42186377	-0.6303	0.6632	0.345	0.91	SPTBN5	88.27
cg07117119	chr16	68119705	-0.07246	0.07624	0.345	0.91	NFATC3	1.3
cg01785722	chr8	89019480	-1.574	1.656	0.345	0.91		84.13
cg23138161	chr8	27337259	-1.525	1.604	0.345	0.91	CHRNA2	60.78
cg01567509	chr1	15104223	-2.25	2.367	0.345	0.91	KIAA1026	61.76
cg17295842	chr6	41195092	-1.209	1.273	0.345	0.91	TREML4	30.33
cg24144893	chr1	45480507	-1.097	1.154	0.345	0.91	UROD	34.92
cg20547015	chr12	111165713	-1.217	1.281	0.345	0.91	PPP1CC	81.49
cg17028586	chr4	2593676	-0.8971	0.9439	0.345	0.91		89.31
cg21982437	chr19	51670432	-1.102	1.159	0.345	0.91	SIGLECP3	18
cg08928693	chr3	182400839	-0.1673	0.1761	0.345	0.91		3.32
cg11140778	chr4	2937159	-0.4924	0.5181	0.345	0.91	MFSD10	7.67
cg24443885	chr19	44716952	-0.4219	0.4439	0.345	0.91	ZNF227	8.38
cg17564820	chr11	68700970	0.4039	0.425	0.345	0.91	IGHMBP2	92.81
cg12741529	chr3	112723537	-0.2827	0.2974	0.345	0.91	C3orf17	93.77
cg22857957	chr1	146697082	-0.1271	0.1337	0.345	0.91	FMO5	2.96
cg12132731	chr1	205313575	-0.4905	0.5161	0.345	0.91	KLHDC8A	5.98
cg04118102	chr17	15824118	-1.136	1.195	0.345	0.91		44.89
cg14418582	chr9	17503269	-3.042	3.2	0.345	0.91	CNTLN	60.28
cg19250113	chr17	29298832	-0.8369	0.8805	0.345	0.91	RNF135	16.27
cg13913012	chr4	168155687	-0.3522	0.3706	0.345	0.91	SPOCK3	9.26
cg18088587	chr17	25618450	-0.761	0.8007	0.345	0.91		90.76
cg08319019	chr2	214017104	-1.602	1.686	0.345	0.91	IKZF2	13.32
cg14574996	chr19	8580334	-1.043	1.098	0.345	0.91	ZNF414	84.49
cg08659980	chr10	73699788	-1.956	2.059	0.345	0.91		47.35
cg07230581	chr11	133403211	-2.109	2.219	0.345	0.91	OPCML	26.43
cg06752814	chr16	77224636	-0.2459	0.2587	0.345	0.91	MON1B	3.45
cg10292584	chr10	1772472	3.556	3.742	0.345	0.91	ADARB2	57.46
cg04654479	chr10	11911576	-0.223	0.2346	0.345	0.91	C10orf47	96.04
cg05982460	chr16	3211519	-0.9191	0.9671	0.345	0.91		7.69
cg12458280	chr11	128750088	0.714	0.7513	0.345	0.91		86.35
cg06365898	chr1	16533907	-0.7643	0.8042	0.345	0.91	ARHGEF19	12.04
cg11028445	chr15	64386566	0.4242	0.4464	0.345	0.91	FAM96A	7.02
cg06396649	chr19	46148786	-0.5081	0.5347	0.345	0.91		7.55
cg02423534	chr12	49160180	-0.6207	0.6532	0.345	0.91	ADCY6	81.56
cg00638945	chr9	98266643	0.6856	0.7215	0.345	0.91	PTCH1	65.36
cg19716950	chr1	170655402	-0.6569	0.6913	0.345	0.91	PRRX1	90.32
cg00576650	chr21	42215594	-0.8654	0.9106	0.345	0.91	DSCAM	90.05
cg05507607	chr16	85268860	-1.328	1.398	0.345	0.91		15.97
cg23445945	chr10	4822998	-1.467	1.544	0.345	0.91		82
cg22768222	chr6	45383690	1.446	1.522	0.345	0.91	RUNX2	62.77
cg16086579	chr12	132562626	-0.8541	0.8987	0.345	0.91	EP400	85.85
cg11465766	chr11	802050	-0.6128	0.6449	0.345	0.91	LRDD	85.99
cg16115711	chr8	43401874	-2.048	2.155	0.345	0.91		63.3
cg19874640	chr5	134527449	1.2	1.262	0.345	0.91		56.71
cg01561878	chr7	27200681	-0.4442	0.4674	0.345	0.91		3.4
cg14228460	chr9	79303801	-1.941	2.042	0.345	0.91	PRUNE2	50.03
cg14010366	chr7	151217485	-1.094	1.151	0.345	0.91	RHEB	25.36
cg00167958	chr22	42677969	-0.5984	0.6297	0.345	0.91		77.06
cg06790326	chr1	36620870	-0.3876	0.4079	0.345	0.91	MAP7D1	12.1
cg24518441	chr1	16475116	-0.6485	0.6825	0.345	0.91	EPHA2	84.64
cg16219026	chrX	51483952	-1.999	2.104	0.345	0.91		68.14
cg17370364	chr6	572771	-0.2333	0.2455	0.345	0.91	EXOC2	94.85
cg00017363	chr10	8277523	-2.31	2.431	0.345	0.91		76.05
cg13703062	chr18	32924349	-0.06505	0.06845	0.345	0.91	ZNF24	1.73
cg25193073	chr7	1967621	-0.9305	0.9792	0.345	0.91	MAD1L1	66.55
cg12350342	chr11	46558181	-0.8081	0.8504	0.345	0.91	AMBRA1	87.67
cg07945618	chr15	99926398	0.772	0.8124	0.345	0.91	LRRC28	74.2
cg19321304	chr1	117213297	-0.3949	0.4156	0.345	0.91	MIR320B1	92.31
cg05068866	chr3	66633374	-1.61	1.694	0.345	0.91		74.15
cg12625296	chr7	100861373	-0.1279	0.1346	0.345	0.91	ZNHIT1	3.41
cg10343024	chr5	108745243	-0.3193	0.336	0.345	0.91	PJA2	5.49
cg24497836	chr15	48470678	-1.111	1.169	0.345	0.91	MYEF2	16.26
cg24414325	chr12	56414442	0.7604	0.8003	0.345	0.91	IKZF4	79.88
cg24352971	chr17	26578508	-0.1005	0.1058	0.345	0.91		2.31
cg23408670	chr17	36831499	-0.7831	0.8241	0.345	0.91	C17orf96	3.81
cg23496562	chr14	50863094	0.1153	0.1213	0.345	0.91	CDKL1	3.36
cg14632490	chr1	46911983	-1.314	1.383	0.345	0.91		33.2
cg22346073	chr2	122402890	-0.6213	0.6538	0.345	0.91	CLASP1	83.32
cg23942065	chr10	21815183	-0.2571	0.2706	0.345	0.91	C10orf140	4.2
cg27151174	chr16	30367227	-0.1787	0.1881	0.345	0.91	CD2BP2	4.04
cg22973226	chr1	46705909	-3.621	3.811	0.345	0.91		43.22
cg05657792	chr17	6899758	-0.8708	0.9165	0.345	0.91	ALOX12	23.6
cg24304518	chr2	113299015	0.823	0.8661	0.345	0.91	POLR1B	75.9
ch.3.46171638R	chr3	46196634	-0.7241	0.762	0.345	0.91		18.81
cg05429895	chr9	120466640	-1.584	1.667	0.345	0.91	TLR4	10.45
cg09293792	chr6	163602881	-0.9577	1.008	0.345	0.91	PACRG	55.8
cg26371310	chr8	143212494	1.538	1.618	0.345	0.91		37.59
cg01926051	chr1	217309178	-0.3105	0.3267	0.345	0.91	ESRRG	4.51
cg23921743	chr19	2977317	-0.09158	0.09638	0.345	0.91	TLE6	1.49
cg17478992	chr3	124873768	-1.9	1.999	0.345	0.91	SLC12A8	39.53
cg08610063	chr20	61569321	-0.08997	0.09468	0.345	0.91	C20orf11	1.83
cg00731411	chr2	71127576	-0.241	0.2537	0.345	0.91	VAX2	4.88
cg14517108	chr17	76921504	-0.08082	0.08506	0.345	0.91	TIMP2	1.74
cg18413305	chr14	105647507	-0.1269	0.1336	0.345	0.91	NUDT14	3.55
cg20159101	chr8	58256057	-0.07519	0.07913	0.345	0.91		2.21
cg23576358	chr4	6675513	-2.361	2.485	0.345	0.91	LOC93622	31.78
cg02456804	chr1	166039858	-1.57	1.653	0.345	0.91	FAM78B	42.47
cg21810373	chr11	70917159	1.192	1.254	0.345	0.91	SHANK2	62.24
cg21546837	chr8	314072	1.27	1.337	0.345	0.91		66.89
cg08046324	chrX	130192734	1.501	1.58	0.345	0.91	FLJ30058	11.8
cg00820740	chr10	60274755	-1.456	1.533	0.345	0.91	BICC1	91.93
cg26291818	chr8	61429582	-0.6283	0.6613	0.345	0.91	RAB2A	7.04
cg26273958	chr1	228509696	-3.339	3.514	0.345	0.91	OBSCN	74.68
cg06237414	chr1	155178670	-0.2726	0.2869	0.345	0.91	MTX1	3.86
cg17766026	chr10	102405781	2.267	2.386	0.345	0.91		17.86
cg13999188	chr2	175548310	1.727	1.818	0.345	0.91	WIPF1	16.39
cg10573190	chr2	85843190	-0.6057	0.6375	0.345	0.91	USP39	4.07
cg09316592	chr1	235267749	-0.1655	0.1741	0.345	0.91		3.27
cg04230397	chr6	30951917	-1.31	1.379	0.345	0.91	MUC21	35.11
cg18196782	chr1	232941176	0.5477	0.5764	0.345	0.91	KIAA1383	2.5
cg01459807	chr19	2290107	-0.4457	0.469	0.345	0.91	LINGO3	6.97
cg05336707	chr16	3070470	-0.06052	0.06369	0.345	0.91	TNFRSF12A	1.37
cg19983274	chr19	14317520	-0.09423	0.09918	0.345	0.91	LPHN1	2.34
cg17185404	chr3	70374240	-0.8986	0.9458	0.345	0.91		13.18
cg14921903	chr21	40031353	2.476	2.606	0.345	0.91	ERG	75.43
cg12350185	chr22	32150051	-0.07135	0.0751	0.345	0.91	DEPDC5	1.78
cg09236130	chr13	27330614	-1.576	1.659	0.345	0.91	GPR12	83.6
cg22573650	chr10	126602519	-1.009	1.062	0.345	0.91		84.2
cg06588087	chr4	36245610	-0.5208	0.5482	0.345	0.91	ARAP2	4.25
cg01208614	chr5	141031443	-0.9306	0.9795	0.345	0.91	FCHSD1	32.17
cg13643585	chr17	46704004	-1.343	1.414	0.345	0.91	HOXB9	14.64
cg12025938	chr12	72080006	-0.3353	0.3529	0.345	0.91	TMEM19	3.22
cg03991736	chr2	179345203	-0.176	0.1853	0.345	0.91	MIR548N	2.33
cg20786280	chr8	30892276	1.701	1.791	0.345	0.91	PURG	53.89
cg16430308	chr10	65389292	-0.3763	0.396	0.345	0.91		7.57
cg18443411	chr3	14814383	-0.238	0.2505	0.345	0.91	C3orf20	93.96
cg16285447	chr14	23058779	-1.711	1.801	0.345	0.91	DAD1	36.02
cg21635858	chr15	62090760	-1.358	1.429	0.345	0.91		15.41
cg23156226	chr8	103132625	0.6795	0.7152	0.345	0.91	NCALD	83.78
cg08899667	chr6	31761055	-0.4988	0.525	0.345	0.91	VARS	88.2
cg17399352	chr17	74379779	-0.2402	0.2528	0.345	0.91	SPHK1	4.65
cg12496710	chr17	8030076	-0.4227	0.445	0.345	0.91		5.36
cg11960115	chr1	41268130	-0.07944	0.08362	0.345	0.91	KCNQ4	1.97
cg02097433	chr10	80538482	-1.125	1.184	0.345	0.91		33.19
cg14771938	chr6	32145762	0.6832	0.7191	0.345	0.91	RNF5P1	2.75
cg12306057	chr19	52266295	-1.04	1.095	0.345	0.91	FPR2	87.04
cg05653691	chr1	16175060	-0.07912	0.08328	0.345	0.91	FLJ37453	1.73
cg08789908	chr16	67464707	-0.4355	0.4584	0.345	0.91	HSD11B2	4.42
cg13847019	chr2	55843772	0.1581	0.1664	0.345	0.91	SMEK2	3.87
cg07805500	chr6	151380818	0.9032	0.9507	0.345	0.91	MTHFD1L	78.79
cg09765586	chr1	155294051	-0.5162	0.5434	0.345	0.91	RUSC1	9.77
cg22994198	chr19	1508528	-0.5354	0.5636	0.345	0.91	ADAMTSL5	7.5
cg03600697	chr3	142315064	-0.1201	0.1264	0.345	0.91	PLS1	3.3
cg08889789	chr4	1305886	0.352	0.3706	0.345	0.91	MAEA	96.86
cg02977388	chr10	90253615	-1.163	1.225	0.345	0.91	RNLS	75.95
cg16699148	chr1	59043255	-0.5105	0.5374	0.345	0.91	TACSTD2	12.52
cg14067425	chr7	77016535	-1.632	1.718	0.345	0.91	PION	81.99
cg15113064	chr3	124774855	-0.157	0.1652	0.345	0.91	HEG1	3.45
cg13978447	chr11	1764985	-2.431	2.559	0.345	0.91	HCCA2	41.3
cg05525368	chr1	43825904	-0.812	0.8547	0.345	0.91	CDC20	73.92
cg03300537	chr3	36806938	-0.8375	0.8816	0.345	0.91		55
cg23045404	chr17	18217505	-0.6242	0.6571	0.345	0.91	TOP3A	10.55
cg25673591	chr17	39945814	-0.8027	0.8449	0.345	0.91		32.79
cg14482313	chr12	52626889	-0.3866	0.4069	0.345	0.91	KRT7	4.22
cg18642179	chr10	131264312	-1.067	1.123	0.345	0.91	MGMT	86.15
cg04707334	chr10	36197746	-1.054	1.11	0.345	0.91		82.34
cg04431829	chr7	2645672	-0.6549	0.6894	0.345	0.91	IQCE	84.09
cg22645355	chr10	52002547	-5.81	6.116	0.345	0.91	ASAH2	65.04
cg01166685	chr10	94608070	-0.1294	0.1362	0.345	0.91	EXOC6	3.18
cg22563312	chr5	179334739	-0.1067	0.1123	0.345	0.91	TBC1D9B	1.58
cg01375075	chr15	66158565	-1.824	1.92	0.345	0.91		34.53
cg03060201	chr19	37407374	-0.0701	0.0738	0.345	0.91	ZNF568	1.74
cg04595983	chr4	156298166	0.1521	0.1601	0.345	0.91	MAP9	3.72
cg22637730	chr3	160473554	-0.5657	0.5955	0.345	0.91	PPM1L	4.92
cg22631127	chr4	174291105	-0.1612	0.1697	0.345	0.91	SAP30	2.95
cg26477488	chr5	153858936	3.831	4.033	0.345	0.91	HAND1	31.91
cg15147833	chr1	247921672	2.261	2.38	0.345	0.91	OR1C1	40.73
cg27580905	chr2	39335085	-0.6042	0.6361	0.345	0.91	SOS1	40.62
cg12688215	chr1	52499228	-0.07355	0.07743	0.345	0.91	TXNDC12	1.54
cg21270860	chr1	38513318	0.4416	0.465	0.345	0.91	POU3F1	5.18
cg05029845	chr14	88851845	-0.2541	0.2675	0.345	0.91	SPATA7	4.85
cg27224881	chr15	33191698	-0.4409	0.4642	0.345	0.91	FMN1	92.04
cg06728252	chr6	26598149	0.2466	0.2597	0.345	0.91	ABT1	3.72
cg02978013	chr1	24972744	-0.3099	0.3263	0.345	0.91	SRRM1	93.86
cg24578004	chr1	3787618	-1.339	1.409	0.345	0.91	DFFB	85.2
cg13252968	chr10	103604222	-1.476	1.554	0.345	0.91	KCNIP2	54.98
cg06800658	chr5	134881970	-1.157	1.219	0.345	0.91		38.64
cg25051510	chr12	124672621	-0.489	0.5148	0.345	0.91		87.91
cg26309134	chr19	56879571	-1.483	1.561	0.345	0.91	ZNF542	6.5
cg02795624	chr11	118992260	-0.506	0.5327	0.345	0.91	HINFP	3.18
cg01798499	chr12	123450932	-0.05873	0.06183	0.345	0.91	ABCB9	1.41
cg09189497	chr10	2147517	-2.151	2.265	0.345	0.91		45.93
cg14824403	chr17	19881085	-0.2168	0.2283	0.345	0.91	AKAP10	4.19
cg05624382	chr11	2780050	-0.5942	0.6256	0.345	0.91	KCNQ1	89.01
cg02900995	chr7	155598018	-0.2246	0.2365	0.345	0.91	SHH	4.15
cg21836418	chr1	3111280	-3.672	3.866	0.345	0.91	PRDM16	72.11
cg08505243	chr6	32116112	1.555	1.637	0.345	0.91		76.68
cg10120616	chr7	83774140	-2.589	2.725	0.345	0.91	SEMA3A	74.35
cg18716679	chr8	39835944	1.149	1.21	0.345	0.91	IDO2	32.2
cg25835225	chr19	52490199	-2.001	2.106	0.345	0.91	ZNF350	5.7
cg05819912	chr4	170945459	-0.8781	0.9246	0.345	0.91	MFAP3L	89.62
cg07030516	chr10	66813744	-2.637	2.777	0.345	0.91		30.39
cg09815377	chr6	30309236	-0.2213	0.233	0.345	0.91	TRIM39	94.57
cg27577907	chr1	156864023	-1.122	1.181	0.345	0.91	PEAR1	63.46
cg19606364	chr3	42745757	-1.24	1.305	0.345	0.91	HHATL	80.57
cg01465596	chr1	42381916	-0.3632	0.3824	0.345	0.91	HIVEP3	91.3
cg19325791	chr17	46560683	-0.3456	0.3639	0.345	0.91		92.41
cg09954549	chr11	60681300	-0.09762	0.1028	0.345	0.91	TMEM109	2.53
cg03905179	chr7	1582588	-0.9134	0.9617	0.345	0.91	TMEM184A	77.17
cg02477931	chr11	131532721	-2.499	2.632	0.345	0.91	NTM	60.2
cg23217463	chr17	46676973	0.7407	0.7799	0.345	0.91	LOC404266	88.94
cg12336777	chr2	145210222	0.6279	0.6611	0.345	0.91	ZEB2	10.64
cg25653341	chr7	100849607	-1.058	1.114	0.345	0.91	PLOD3	70.59
cg04322162	chr2	189315917	-0.7238	0.7621	0.345	0.91	GULP1	87.77
cg10261416	chr14	97925289	-1.833	1.93	0.345	0.91		45.52
cg13504844	chr9	138638437	-1.501	1.58	0.345	0.91	KCNT1	32.78
cg17794261	chr16	30583759	-0.625	0.6581	0.345	0.91	ZNF688	5.36
cg12635263	chr15	51636552	-0.9846	1.037	0.345	0.91	GLDN	86.53
cg10698920	chr17	62339385	-0.7055	0.7428	0.345	0.91	TEX2	43.67
cg06383759	chr17	57287402	-0.2534	0.2669	0.345	0.91	C17orf71	5.48
cg22305574	chr3	123797483	-2.026	2.134	0.345	0.91		57.35
cg02358112	chr22	41601307	-0.06974	0.07343	0.345	0.91	L3MBTL2	2.09
cg21729356	chr11	70281229	-0.423	0.4454	0.345	0.91	CTTN	85.58
cg25815027	chr12	113552571	0.7882	0.83	0.345	0.91	RASAL1	82.61
cg20256567	chr10	126815641	-0.7639	0.8044	0.345	0.91	CTBP2	85.49
cg04960880	chr6	29577006	1.822	1.918	0.345	0.91	GABBR1	51.31
cg26826927	chr7	107103667	1.398	1.472	0.345	0.91	COG5	42.31
cg00237489	chr6	166511686	-0.4008	0.422	0.345	0.91		4.93
cg10503563	chr17	8152736	-0.06875	0.07239	0.345	0.91	PFAS	1.66
cg08649068	chr17	38512297	-0.7907	0.8326	0.345	0.91	RARA	68.21
cg07162551	chr5	135517069	-0.2973	0.3131	0.345	0.91	SMAD5	92.41
cg10922935	chr17	78452048	-0.1372	0.1444	0.345	0.91		2.57
cg02095752	chr6	150262961	-0.1652	0.174	0.345	0.91	ULBP2	4.79
cg08295094	chr6	32128101	-0.5308	0.5589	0.345	0.91	PPT2	89.26
cg10720699	chr19	48202314	-0.6209	0.6539	0.345	0.91	GLTSCR1	55.21
cg10311161	chr8	68110902	-0.7152	0.7531	0.345	0.91	ARFGEF1	74.71
cg00522636	chr5	112312643	-0.3523	0.371	0.345	0.91	DCP2	3.55
cg20138458	chr18	74110979	-0.2393	0.252	0.345	0.91	ZNF516	5.11
cg09013696	chr11	91954554	-0.6937	0.7305	0.345	0.91		90.52
cg20255231	chr8	1999014	3.393	3.573	0.345	0.91	MYOM2	66.41
cg19163496	chr22	39052552	-0.2166	0.2281	0.345	0.91	LOC646851	1.92
cg16231809	chr6	149867378	-0.5602	0.5899	0.345	0.91	PPIL4	5.46
cg02214096	chr16	77822350	-0.1181	0.1244	0.345	0.91	VAT1L	1.9
cg03773805	chr17	1629825	-0.4742	0.4994	0.345	0.91	WDR81	90.48
cg19731065	chr14	97674065	-2.889	3.043	0.345	0.91		45.05
cg07911140	chrX	135631653	-0.9609	1.012	0.345	0.91	VGLL1	72.89
cg07263981	chr2	26726691	-0.4316	0.4545	0.345	0.91	OTOF	10.99
cg05893602	chr17	8044256	-0.3145	0.3312	0.345	0.91	PER1	91.94
cg05962781	chr1	115599145	0.5608	0.5906	0.345	0.91	TSPAN2	21.02
cg04491591	chr16	2902608	-0.7147	0.7527	0.345	0.91		90.89
cg11518839	chr5	176216711	-1.022	1.076	0.345	0.91		29.86
cg05533233	chr5	131625241	0.6912	0.7279	0.345	0.91		83.26
cg13964184	chr9	136858308	-0.2699	0.2842	0.345	0.91	VAV2	4.71
cg14685356	chr6	152639548	1.13	1.19	0.345	0.91	SYNE1	54.1
cg07580707	chr3	14220061	-0.5033	0.53	0.345	0.91	XPC	5.79
cg11328253	chr19	47969454	2.119	2.232	0.345	0.91	SLC8A2	53.56
cg03536289	chr14	94443120	-0.8593	0.9049	0.345	0.91		21.22
cg13730905	chr10	91137460	-1.051	1.107	0.345	0.91	IFIT1L	86.52
cg27222803	chr3	193310868	-0.06771	0.0713	0.345	0.91	OPA1	1.64
cg02229344	chrX	130216380	-1.925	2.027	0.345	0.91	FLJ30058	21.84
cg05870058	chr4	141445193	-0.0694	0.07308	0.345	0.91	ELMOD2	1.75
cg08932727	chr6	328182	1.156	1.218	0.345	0.91	DUSP22	54.75
cg14221460	chr8	27183342	1.252	1.319	0.345	0.91	PTK2B	14.49
cg23660064	chr1	223395288	1.329	1.4	0.345	0.91	SUSD4	84.05
cg06294475	chr11	2698623	-0.6065	0.6387	0.345	0.91	KCNQ1	84.86
cg04749549	chr19	17459798	-1.455	1.533	0.345	0.91		15.74
cg17208973	chr13	73301157	-0.3951	0.4161	0.345	0.91	C13orf37	5.32
cg19386303	chr19	47104863	0.3811	0.4013	0.345	0.91	CALM3	9.75
cg13370916	chrX	67867403	1.04	1.096	0.345	0.91	STARD8	12.17
cg03958004	chr16	1756391	-0.08257	0.08696	0.345	0.91	MAPK8IP3	2.46
cg04328703	chr14	104603559	-0.6605	0.6956	0.345	0.91	KIF26A	10.99
cg21881273	chr17	1533116	-0.1214	0.1279	0.345	0.91	SLC43A2	2.43
cg18220920	chr12	115126061	-0.8174	0.8608	0.345	0.91		77.72
cg02576345	chr2	37311098	-0.293	0.3086	0.345	0.91	CCDC75	2.74
cg24426733	chr1	33938904	-0.909	0.9574	0.345	0.91	ZSCAN20	88.69
cg23983783	chr13	32997294	0.4451	0.4688	0.345	0.91	N4BP2L1	90.08
cg13861399	chr11	66413913	-0.4296	0.4524	0.345	0.91	RBM4	86.85
cg04147875	chr16	1587610	1.106	1.165	0.345	0.91	IFT140	85.7
cg09614810	chr6	74227212	-0.5893	0.6207	0.345	0.91	EEF1A1	90.12
cg05511815	chr19	5978281	-0.0528	0.0556	0.345	0.91	RANBP3	1.17
cg14214321	chr12	120935059	-0.3952	0.4162	0.345	0.91	DYNLL1	6.94
cg13363640	chr11	2985302	-1.156	1.218	0.345	0.91	SNORA54	88.33
cg01565659	chr8	10189468	1.964	2.068	0.345	0.91	MSRA	81.21
cg05529097	chr17	7518511	-0.2767	0.2914	0.345	0.91	FXR2	4.28
cg23268630	chr1	32264315	-1.042	1.097	0.345	0.91	SPOCD1	51.29
cg03773352	chr1	38478605	-0.1293	0.1362	0.345	0.91	UTP11L	3.22
cg04819351	chr15	36872220	-1.497	1.577	0.345	0.91	C15orf41	41.92
cg23550082	chr14	23479736	0.1317	0.1387	0.345	0.91	C14orf93	3.21
cg00850058	chr4	14997290	-1.51	1.591	0.345	0.91		67.74
cg00550747	chr2	135206371	-0.4739	0.4992	0.345	0.91	LOC151162	87.43
cg01302902	chr12	107349539	-0.07474	0.07872	0.345	0.91	C12orf23	1.84
cg06652313	chr22	46786832	-1.312	1.382	0.345	0.91	CELSR1	27.14
cg05634915	chr16	17477485	-0.453	0.4771	0.345	0.91	XYLT1	88.34
cg11171429	chr4	121844284	-0.3569	0.3759	0.345	0.91	PRDM5	3.04
cg04069948	chr4	116599778	2.017	2.124	0.345	0.91		56.57
cg06816063	chr19	16222510	-0.5237	0.5516	0.345	0.91	RAB8A	3.57
cg02194684	chr5	31853945	-0.8897	0.9371	0.345	0.91	PDZD2	77.98
cg06789412	chr3	101405552	-0.4044	0.4259	0.345	0.91	RPL24	3.01
cg02439889	chr6	32821708	-0.1678	0.1768	0.345	0.91	PSMB9	1.89
cg00748978	chr2	234355723	-0.4769	0.5023	0.345	0.91	DGKD	85.59
cg08898234	chr5	139493558	-4.118	4.337	0.345	0.91	PURA	36.04
cg18070155	chr11	133371037	-2.163	2.278	0.345	0.91	OPCML	59.11
cg01193064	chr21	44494722	1.046	1.102	0.345	0.91	CBS	49.46
cg00783946	chr20	33872414	0.1302	0.1371	0.345	0.91	EIF6	4.17
cg02512168	chr16	3163228	0.4708	0.4958	0.345	0.91	ZNF205	8.03
cg05343021	chr19	10773698	-0.7759	0.8172	0.345	0.91	ILF3	55.66
cg09255318	chr19	54393394	-0.09154	0.09642	0.345	0.91	PRKCG	2.34
cg16355550	chr16	26061938	-3.322	3.499	0.345	0.91	HS3ST4	37.56
cg11504923	chr5	176130382	-2.19	2.307	0.345	0.91		69.76
cg12894449	chr10	119304104	-1.101	1.16	0.345	0.91	EMX2OS	19.28
cg06835744	chr1	32180666	-0.2341	0.2466	0.345	0.91		2.01
cg07881032	chr9	102059051	-1.567	1.65	0.345	0.91		43.3
cg26924025	chr11	111749805	-0.06637	0.06991	0.345	0.91	C11orf1	1.42
cg02803604	chr6	109802446	-0.1944	0.2047	0.345	0.91	ZBTB24	95.52
cg00630583	chr12	133264314	-0.1248	0.1315	0.345	0.91	PXMP2	1.81
cg19420177	chr2	133343115	-1.705	1.795	0.345	0.91	GPR39	56.09
cg06896663	chr8	82754093	-0.09558	0.1007	0.345	0.91	SNX16	2
cg11640333	chrX	57160426	-1.248	1.315	0.345	0.91		76.56
cg23765170	chr17	57287718	-0.1156	0.1218	0.345	0.91	C17orf71	2.96
cg20161655	chr4	169752078	-0.6516	0.6863	0.345	0.91	PALLD	90.47
cg24861124	chr8	27850423	-0.4207	0.4431	0.345	0.91	SCARA5	7.53
cg21650436	chr12	49162444	-0.4663	0.4912	0.345	0.91	ADCY6	90.9
cg09459774	chr3	71457237	0.7652	0.8061	0.345	0.91	FOXP1	73.22
cg13740339	chr9	97400757	-1.032	1.088	0.345	0.91	FBP1	67.47
cg18498241	chr11	69286352	-1.606	1.692	0.345	0.91		64.41
cg18043075	chr10	115933939	-0.09809	0.1033	0.345	0.91	MIR2110	1.3
cg25146111	chr4	40059615	-0.1306	0.1376	0.345	0.91	N4BP2	2.67
cg02926747	chr17	78326762	-0.7969	0.8394	0.345	0.91	RNF213	88.85
cg14551251	chr3	15901281	-0.1956	0.2061	0.345	0.91	ANKRD28	3.52
cg20274553	chr6	169939263	-0.3413	0.3596	0.345	0.91	WDR27	94.2
cg23214628	chr7	75989305	-0.9846	1.037	0.345	0.91	YWHAG	79.82
cg12049462	chr2	201983419	0.3883	0.409	0.345	0.91	CFLAR	6.97
cg22102082	chr8	1570956	-1.215	1.28	0.345	0.91	DLGAP2	87.21
cg05237503	chr11	33797161	-5.48	5.772	0.345	0.91	FBXO3	66.71
cg05318546	chr2	221864241	-2.529	2.664	0.345	0.91		38.72
cg19483816	chr5	180670343	-0.3525	0.3714	0.345	0.91	GNB2L1	6.93
cg23630758	chr17	78857712	0.06274	0.06609	0.345	0.91	RPTOR	98.97
cg11884089	chr7	111770158	-0.7334	0.7726	0.345	0.91	DOCK4	22.63
cg10470208	chr16	2058701	-0.8687	0.9151	0.345	0.91	ZNF598	19.24
cg17033837	chr1	111024858	0.6854	0.722	0.345	0.91	CYMP	67.11
cg17276863	chr1	230991708	-0.5328	0.5613	0.345	0.91	C1orf198	88.47
cg04992250	chr7	158049906	-2.535	2.67	0.345	0.91	PTPRN2	73.51
cg01306579	chr18	70212474	2.259	2.38	0.345	0.91	CBLN2	26.07
cg09774204	chr16	88993645	0.8899	0.9375	0.345	0.91	CBFA2T3	42.44
cg25752514	chr2	233320760	-0.9249	0.9743	0.345	0.91	ALPI	76.03
cg11019790	chr19	6215148	-0.7978	0.8405	0.345	0.91	MLLT1	38.16
cg12410014	chr13	48807147	-0.1736	0.1828	0.345	0.91	ITM2B	3.8
cg02749073	chr7	133137334	-1.286	1.354	0.346	0.91	EXOC4	86.02
cg09324702	chr2	153682841	-1.06	1.116	0.346	0.91		88.18
cg01003303	chr3	180395887	2.036	2.145	0.346	0.91	CCDC39	63.58
cg22944803	chr20	19266250	-0.4354	0.4587	0.346	0.91	SLC24A3	90.35
cg04792715	chr3	49058577	-0.5676	0.598	0.346	0.91	MIR191	5.29
cg14693961	chr19	42388097	-0.08593	0.09053	0.346	0.91	ARHGEF1	2.16
cg02707464	chr7	66386045	0.6568	0.6919	0.346	0.91	C7orf42	13.21
cg01639562	chr19	36024876	1.158	1.219	0.346	0.91	GAPDHS	14.26
cg00899400	chr7	27154537	-2.113	2.226	0.346	0.91	HOXA3	48.24
cg18501001	chr17	76497386	-1.154	1.215	0.346	0.91	DNAH17	79.4
cg15239190	chr21	47170466	-1.929	2.032	0.346	0.91		49.81
cg27554293	chr12	69357992	-0.8614	0.9075	0.346	0.91	CPM	81.22
cg06732989	chr4	1135181	2.359	2.485	0.346	0.91		65.88
cg12143784	chr7	64541923	-4.414	4.65	0.346	0.91		25.93
cg03782662	chr6	30169120	-2.196	2.314	0.346	0.91	TRIM26	70.94
cg25885322	chr11	111807769	-4.232	4.459	0.346	0.91	DIXDC1	19.49
cg25396236	chr18	51796014	-0.1353	0.1426	0.346	0.91	POLI	3.6
cg07798131	chr6	41471673	-0.1074	0.1132	0.346	0.91		2.05
cg23509869	chr6	31553441	-0.5345	0.5631	0.346	0.91	LST1	27.1
cg13549321	chr19	33697274	-1.693	1.784	0.346	0.91	LRP3	93.3
cg05188868	chr5	73937330	-0.2192	0.231	0.346	0.91	ENC1	3.1
cg16694365	chr7	114300	-1.933	2.037	0.346	0.91		43.63
cg02262056	chr12	66136094	-0.9122	0.961	0.346	0.91		8.19
cg15876968	chr1	85086322	-1.045	1.101	0.346	0.91		17.93
cg27394794	chr10	52600370	-1.078	1.136	0.346	0.91	A1CF	15.34
cg20716064	chr10	11652950	-0.2063	0.2174	0.346	0.91	USP6NL	2.53
cg18798572	chr1	52116301	-1.017	1.071	0.346	0.91	OSBPL9	85.65
cg05715422	chr12	132982756	-0.623	0.6564	0.346	0.91		37.93
cg16759460	chr2	159167576	-1.537	1.619	0.346	0.91	CCDC148	82.3
cg10293297	chr16	304604	-0.2998	0.3159	0.346	0.91	ITFG3	94.88
cg03520401	chr14	104182074	-0.1145	0.1207	0.346	0.91	ZFYVE21	1.96
cg14953026	chr4	144257685	-0.1741	0.1834	0.346	0.91	GAB1	3.35
cg09630706	chr7	229695	0.539	0.5679	0.346	0.91	FAM20C	92.4
cg20281729	chr6	31635914	-0.228	0.2403	0.346	0.91	CSNK2B	94.41
cg27440050	chr17	19280802	0.73	0.7692	0.346	0.91	MAPK7	15.27
cg12132617	chr1	202928820	-2.122	2.236	0.346	0.91	ADIPOR1	73.05
cg17259809	chr10	104614391	-0.1103	0.1162	0.346	0.91	C10orf32	3.23
cg16349827	chr2	98852938	-1.34	1.412	0.346	0.91	VWA3B	68.39
cg15371541	chr11	69590426	-0.644	0.6785	0.346	0.91	FGF4	21.42
cg17156531	chr1	212781873	-0.1005	0.1059	0.346	0.91	ATF3	2.6
cg05585556	chr5	138614407	-0.3895	0.4104	0.346	0.91	SNHG4	93.32
cg09619146	chr10	125651034	1.715	1.807	0.346	0.91	CPXM2	63.23
cg21029769	chr11	130029515	-1.432	1.508	0.346	0.91	ST14	21.8
cg22641902	chr2	241076601	-1.851	1.95	0.346	0.91	MYEOV2	58.04
cg20741418	chr11	1929183	-0.5569	0.5868	0.346	0.91		84.85
cg07697981	chr19	58125678	-0.2267	0.2388	0.346	0.91	ZNF134	3.11
cg05466640	chr5	96143017	-0.287	0.3024	0.346	0.91	ERAP1	2.9
cg08676249	chr7	69064868	-0.3274	0.345	0.346	0.91	AUTS2	5.88
cg19455965	chr4	25589929	-0.7455	0.7855	0.346	0.91		75.47
cg13884376	chr9	130505349	-0.9718	1.024	0.346	0.91	SH2D3C	43.5
cg26879788	chr2	238330297	-0.07582	0.07989	0.346	0.91		2.22
cg16023864	chr12	110888378	-0.2201	0.2319	0.346	0.91	ARPC3	4.19
cg08717632	chr16	3151202	-1.115	1.175	0.346	0.91		64.55
cg00584000	chr1	152085187	-2.293	2.416	0.346	0.91	TCHH	18.98
cg19726715	chr19	36001437	-0.2001	0.2108	0.346	0.91	DMKN	2.4
cg14823076	chr6	32158439	0.4084	0.4303	0.346	0.91	PBX2	8.17
cg18885999	chr1	47799311	-0.1794	0.189	0.346	0.91	CMPK1	2.8
cg12386336	chr1	222988474	-0.5198	0.5477	0.346	0.91		4
cg14978687	chr19	35842431	-0.854	0.8998	0.346	0.91	FFAR1	42.91
cg24597466	chr1	232652356	-1.518	1.599	0.346	0.91	SIPA1L2	79.84
cg23411397	chr15	62543237	-1.724	1.817	0.346	0.91		79.34
cg19501909	chr22	38001083	-0.7281	0.7672	0.346	0.91		62.74
cg16392942	chr16	89909677	-0.7199	0.7586	0.346	0.91	SPIRE2	23.52
cg04309437	chr2	99222280	-0.2514	0.2649	0.346	0.91	C2orf64	94.43
cg19095827	chr3	107243066	-0.1378	0.1452	0.346	0.91	BBX	4.38
cg03405315	chr11	8615737	-0.9308	0.9808	0.346	0.91	STK33	3.52
cg06392451	chr2	27994816	-0.1038	0.1094	0.346	0.91	MRPL33	2.3
cg14918884	chr10	73892993	-0.7833	0.8254	0.346	0.91	ASCC1	88.32
cg02742551	chr3	186286903	-1.588	1.673	0.346	0.91	TBCCD1	51.27
cg21762523	chr6	108497717	-1.621	1.708	0.346	0.91	NR2E1	6.65
cg05869438	chr11	1112006	-1.358	1.431	0.346	0.91		39.18
cg23972860	chr1	7395024	0.7192	0.7578	0.346	0.91	CAMTA1	14.97
cg03311252	chr11	67209355	-0.5567	0.5866	0.346	0.91	CORO1B	76.72
cg25016364	chr7	152457024	-0.4853	0.5113	0.346	0.91	ACTR3B	3.74
cg07725983	chr5	123917964	-1	1.054	0.346	0.91		83.38
cg12269355	chr17	73127918	-0.09297	0.09797	0.346	0.91	NT5C	1.68
cg18399183	chr12	51318138	-0.931	0.9811	0.346	0.91	METTL7A	19.86
cg01500100	chr22	29168505	-0.1236	0.1302	0.346	0.91	CCDC117	2.95
cg19004110	chr8	14711027	3.302	3.479	0.346	0.91	MIR383	50.68
cg24798398	chr2	176937524	3.484	3.671	0.346	0.91		33.88
cg02110411	chr17	38659139	-0.6018	0.6341	0.346	0.91	TNS4	81.75
cg03967293	chr1	209826863	-0.4565	0.4811	0.346	0.91	LAMB3	21.68
cg14009947	chr10	12238299	-0.2097	0.2209	0.346	0.91	CDC123	2.11
cg15815730	chr19	52491114	-0.5189	0.5468	0.346	0.91	ZNF350	93.11
cg16219182	chr2	112816903	-0.502	0.529	0.346	0.91	TMEM87B	77.5
cg11394653	chr6	31763370	-0.2034	0.2143	0.346	0.91	VARS	2.46
ch.17.28266240F	chr17	31242127	-0.3616	0.381	0.346	0.91		4.92
cg17640201	chr16	30407289	-0.1374	0.1447	0.346	0.91	ZNF48	2.59
cg01135800	chr11	63137555	-1.87	1.971	0.346	0.91	SLC22A9	63.98
cg11623741	chr19	1435565	-0.3886	0.4095	0.346	0.91	DAZAP1	92.88
cg25428429	chr6	42788831	0.638	0.6723	0.346	0.91	KIAA0240	61.07
cg08322240	chr8	77595295	-2.288	2.411	0.346	0.91	ZFHX4	26.73
cg14303972	chr12	34752640	-5.321	5.607	0.346	0.91		50.97
cg26119620	chr5	168727088	-1.29	1.359	0.346	0.91	SLIT3	19.46
cg05956521	chr1	157668115	-0.6704	0.7064	0.346	0.91	FCRL3	30.16
cg08224787	chr11	50227265	-4.23	4.458	0.346	0.91		64.01
ch.4.3470285F	chr4	187530505	0.4098	0.4319	0.346	0.91	FAT1	5.01
cg27352765	chr3	98620662	-0.1917	0.202	0.346	0.91	DCBLD2	4.85
cg06439589	chrX	153061818	-1.182	1.245	0.346	0.91	SSR4	80.54
cg22708897	chr15	39577128	-1.363	1.436	0.346	0.91		76.7
cg26847850	chr2	172380409	-0.4695	0.4948	0.346	0.91	CYBRD1	3.17
cg09762043	chr15	22833802	-0.08131	0.08569	0.346	0.91	TUBGCP5	1.42
cg22350171	chr1	228675139	-0.2665	0.2809	0.346	0.91	RNF187	4.89
cg20591728	chr17	46683606	0.9739	1.026	0.346	0.91	LOC404266	85.77
cg01202519	chr11	85645743	1.913	2.016	0.346	0.91		71.06
cg23367339	chr17	36622717	0.1566	0.1651	0.346	0.91	ARHGAP23	97.39
cg23072711	chr5	167474670	-1.043	1.099	0.346	0.91	ODZ2	12.47
cg06850513	chr5	175955092	0.0793	0.08356	0.346	0.91	RNF44	97.75
cg14513432	chr14	102105208	-0.9637	1.016	0.346	0.91		35.16
cg12601643	chr1	213031375	-0.1247	0.1314	0.346	0.91	LQK1	2.92
cg02227026	chr8	8173791	-0.6725	0.7087	0.346	0.91		85.81
cg25877087	chrX	15518434	-1.564	1.649	0.346	0.91	BMX	83.31
cg25892434	chr10	75911181	-0.494	0.5206	0.346	0.91	ADK	3.45
cg10536303	chr14	24583056	0.1154	0.1216	0.346	0.91	DCAF11	3.05
cg05288740	chrX	112020662	-1.521	1.603	0.346	0.91	AMOT	66.41
cg26284735	chr3	5065165	0.5715	0.6023	0.346	0.91		11.29
cg16392195	chr16	49889831	-0.2283	0.2406	0.346	0.91		4.27
cg05950192	chr8	1207710	-1.687	1.778	0.346	0.91		60.91
cg02639793	chrX	70273113	1.353	1.426	0.346	0.91		68.16
cg17209267	chr5	172674513	-1.139	1.201	0.346	0.91		58.42
cg06014332	chr11	66278041	0.4358	0.4593	0.346	0.91	BBS1	1.9
cg14842478	chr15	85198043	-0.1246	0.1314	0.346	0.91	WDR73	2.31
cg11821536	chr14	89291100	-0.1983	0.209	0.346	0.91	TTC8	2.49
cg25933341	chr3	181429661	-0.1075	0.1133	0.346	0.91	SOX2OT	2.4
cg04777683	chr1	185286462	-0.1294	0.1364	0.346	0.91	IVNS1ABP	3.71
cg27514509	chr10	100167426	0.1225	0.1291	0.346	0.91	PYROXD2	98.03
cg22725197	chr1	1199718	-0.4345	0.4579	0.346	0.91	UBE2J2	90.17
cg15599182	chr6	56623606	-0.519	0.5469	0.346	0.91	DST	91.76
cg07967091	chr19	56988956	-2.912	3.069	0.346	0.91	ZNF667	22.41
cg10817250	chr1	27185941	-0.6762	0.7126	0.346	0.91		83.26
cg26112871	chr5	171320720	0.9447	0.9957	0.346	0.91	FBXW11	14.05
cg17164827	chr3	114036631	3.298	3.476	0.346	0.91	MIR568	50.39
cg04990202	chr1	153581750	0.6531	0.6884	0.346	0.91	S100A16	11.49
cg18078170	chr14	62538810	0.927	0.977	0.346	0.91	SYT16	74.92
cg08401872	chr2	218487226	-1.338	1.41	0.346	0.91	DIRC3	33.59
cg19704755	chr1	10965094	-0.6701	0.7063	0.346	0.91		89.51
cg18221076	chr6	31442934	-0.8342	0.8792	0.346	0.91		27.24
cg10639368	chr2	240241218	-0.8985	0.947	0.346	0.91	HDAC4	69.97
cg24939845	chr1	110627473	-0.2214	0.2333	0.346	0.91		2.25
cg02069390	chr2	121412314	-1.8	1.897	0.346	0.91		51.02
cg00209398	chr7	4347881	-2.785	2.935	0.346	0.91		52.02
cg15598850	chr10	134459530	0.4024	0.4241	0.346	0.91	INPP5A	91.52
cg26934566	chr14	76044989	-0.3324	0.3504	0.346	0.91	FLVCR2	7.06
cg22989103	chr22	48972331	-1.862	1.963	0.346	0.91	FAM19A5	12.75
cg05234599	chr4	142134893	-0.6054	0.6381	0.346	0.91		87.65
cg02914790	chr3	122605355	-0.2108	0.2222	0.346	0.91	LOC100129550	95.43
cg25983635	chr4	95678918	-0.6394	0.674	0.346	0.91	BMPR1B	5.61
cg14053030	chr18	43405493	-1.23	1.296	0.346	0.91	SIGLEC15	37.02
cg27246453	chr6	32783881	2.642	2.784	0.346	0.91	HLA-DOB	67.94
cg14059665	chr17	78892885	-0.5748	0.6058	0.346	0.91	RPTOR	88.55
cg15611098	chr17	21101798	-0.5648	0.5954	0.346	0.91	TMEM11	77.6
cg07483245	chr15	23034598	-0.6411	0.6757	0.346	0.91	NIPA2	6.51
cg09483595	chr5	158878380	-2.423	2.554	0.346	0.91	LOC285627	51.17
cg17011453	chr1	81537650	-1.07	1.128	0.346	0.91		79.78
cg12161848	chr7	22254120	-0.7528	0.7934	0.346	0.91	RAPGEF5	86.51
cg11755367	chr8	48105707	-0.5475	0.5771	0.346	0.91		59.27
cg14186071	chrX	30993102	-0.8008	0.8441	0.346	0.91		85.24
cg22133177	chrX	44732455	-0.2271	0.2393	0.346	0.91	KDM6A	3.49
cg06564875	chr5	157353780	-0.6625	0.6983	0.346	0.91		85.43
cg25246894	chr12	113842581	1.354	1.427	0.346	0.91	SDS	70.95
cg25604326	chr5	141061747	-0.5441	0.5735	0.346	0.91	ARAP3	2.58
cg00531307	chr14	50998683	-0.6323	0.6665	0.346	0.91	MAP4K5	5.6
cg11307865	chr12	27587175	-0.6411	0.6757	0.346	0.91		88.93
cg08311656	chr19	39932077	1.015	1.07	0.346	0.91		68.95
cg00723044	chr14	71276570	-0.4482	0.4724	0.346	0.91	MAP3K9	4.06
cg09088496	chr13	24825973	-0.2937	0.3096	0.346	0.91	SPATA13	93.16
cg04011206	chr18	74204120	-1.414	1.49	0.346	0.91		12.11
cg17450585	chr6	34059718	-0.7996	0.8428	0.346	0.91	GRM4	76.09
cg15417149	chr11	64053742	0.307	0.3235	0.346	0.91	GPR137	6.4
cg23548374	chr10	35101605	-0.5856	0.6173	0.346	0.91	PARD3	83.46
cg08641445	chr16	1080637	-1.259	1.327	0.346	0.91		46.37
cg19393677	chr15	67841407	0.5209	0.5491	0.346	0.91	MAP2K5	88.09
cg00573880	chr1	36772749	-1.012	1.067	0.346	0.91	C1orf113	2.16
cg00570697	chr21	18885061	-0.2059	0.2171	0.346	0.91	CXADR	3.4
cg18142940	chr1	156594108	-1.504	1.585	0.346	0.91	HAPLN2	21.81
cg14047370	chr7	43342206	0.9078	0.9569	0.346	0.91	HECW1	77.33
cg10238302	chr2	109513151	-0.4468	0.4709	0.346	0.91	EDAR	91.78
cg07364154	chr11	108018824	-0.4258	0.4488	0.346	0.91	ACAT1	93.11
cg18471460	chr14	54863582	-0.7054	0.7436	0.346	0.91	CDKN3	2.54
cg13941589	chr18	13137129	-3.2	3.373	0.346	0.91		34
cg27636594	chr7	38767436	-1.123	1.183	0.346	0.91	VPS41	87.19
cg13860849	chr11	66084469	-1.242	1.309	0.346	0.91	CD248	24.89
cg09867869	chr2	291105	-1.694	1.785	0.346	0.91		72.43
cg08446111	chr16	48279428	-0.819	0.8633	0.346	0.91	LONP2	58.11
cg13530528	chr9	93877009	-0.7681	0.8096	0.346	0.91		90.13
cg16569309	chr19	36264029	-3.158	3.329	0.346	0.91		36.85
cg12352902	chr5	14297202	-0.2591	0.2731	0.346	0.91	TRIO	95.02
cg13037550	chr12	123477107	0.111	0.1171	0.346	0.91	PITPNM2	97.77
cg03841638	chr17	77911850	0.9407	0.9916	0.346	0.91		78.21
cg09995596	chr22	39760158	0.9168	0.9664	0.346	0.91	SYNGR1	67.74
cg08968636	chr16	68273590	-0.6671	0.7032	0.346	0.91		24.81
cg03102879	chr16	23313295	1.244	1.311	0.346	0.91	SCNN1B	15.13
cg08838610	chr17	5322907	-0.1628	0.1716	0.346	0.91	RPAIN	1.87
cg04091078	chr12	20848285	-3.776	3.981	0.346	0.91	SLCO1C1	51.9
cg00929860	chr10	73846448	0.2075	0.2187	0.346	0.91	SPOCK2	97.41
cg18792689	chr1	109254098	-1.287	1.357	0.346	0.91	FNDC7	79.83
cg12049688	chr1	44884204	-1.38	1.455	0.346	0.91	RNF220	8.35
cg00596048	chr1	41847267	1.708	1.801	0.346	0.91		59.34
cg18984282	chr2	134326172	1.824	1.923	0.346	0.91	NCKAP5	29.15
cg20413742	chr12	8931477	1.057	1.114	0.346	0.91		72.34
cg15994385	chr1	44412675	-0.06513	0.06866	0.346	0.91	IPO13	1.86
cg17013193	chr6	32939317	1.513	1.595	0.346	0.91	BRD2	4.64
cg15581268	chr16	77756213	-0.3787	0.3992	0.346	0.91	NUDT7	6.77
cg01610164	chr2	73495077	-0.4058	0.4278	0.346	0.91	FBXO41	92.47
cg05469396	chr15	91419421	0.2442	0.2574	0.346	0.91	FURIN	96.35
cg26140512	chr15	93778912	-1.412	1.488	0.346	0.91		41.88
cg03070533	chr22	35653394	-0.1008	0.1063	0.346	0.91	HMGXB4	1.4
cg18642720	chr7	142493865	-1.302	1.373	0.346	0.91		65.66
cg23198038	chr11	132081574	-3.452	3.639	0.346	0.91	NTM	61.06
cg15332441	chr14	81902154	-0.7793	0.8215	0.346	0.91		5.82
cg00192468	chr7	123235568	-0.3259	0.3436	0.346	0.91		94.77
cg22812516	chr3	93698768	-0.08984	0.09471	0.346	0.91	ARL13B	2.26
cg06291698	chr3	111578295	-1.694	1.785	0.346	0.91	PHLDB2	7.53
cg07123132	chr1	92546040	-0.1321	0.1393	0.346	0.91	BTBD8	3.13
cg20603222	chr7	1096387	2.156	2.273	0.346	0.91	C7orf50	42.9
cg06233731	chr12	18890872	-1.18	1.244	0.346	0.91	PLCZ1	44.47
cg00426377	chr1	36785859	-0.695	0.7327	0.346	0.91	C1orf113	75.47
cg20529961	chr17	25922836	-0.4625	0.4876	0.346	0.91	KSR1	86.75
cg20321331	chr11	14913757	-1.882	1.984	0.346	0.91	CYP2R1	10.68
cg06867089	chr2	218867385	-1.052	1.109	0.346	0.91		70.49
cg26544932	chr18	77134537	-0.9528	1.004	0.346	0.91	ATP9B	85.99
cg03436461	chr17	13504687	-0.441	0.4649	0.346	0.91	HS3ST3A1	6.66
cg11027221	chr11	67770665	-0.8742	0.9216	0.346	0.91	UNC93B1	46.03
cg10152904	chr16	10801930	2.728	2.876	0.346	0.91		49.9
cg27395440	chr16	19300049	-0.5162	0.5442	0.346	0.91	LOC728276	88.56
cg23192736	chrX	139846687	-3.38	3.563	0.346	0.91		70.11
cg04373657	chr19	2800910	-0.5037	0.531	0.346	0.91	THOP1	88.02
cg07138101	chr22	40742427	-0.0873	0.09204	0.346	0.91	ADSL	2.13
cg02372820	chr17	70348376	0.9066	0.9558	0.346	0.91		43.49
cg04672210	chr15	99057794	-1.131	1.192	0.346	0.91	FAM169B	71.39
cg06576393	chr10	99531416	-2.63	2.773	0.346	0.91	SFRP5	7.89
cg16396948	chr3	111603394	-1.287	1.357	0.346	0.91	PHLDB2	61.97
cg04739880	chr6	35017865	0.9196	0.9695	0.346	0.91	ANKS1A	73.37
cg15823982	chr18	61638155	-0.3297	0.3476	0.346	0.91	SERPINB8	7.83
cg10372402	chr17	78387818	-0.9452	0.9965	0.346	0.91	FLJ35220	42.1
cg26468833	chr11	1950554	0.1078	0.1137	0.346	0.91	TNNT3	97.48
cg06519746	chr5	14664248	-0.2782	0.2934	0.346	0.91	FAM105B	3.64
cg13623495	chr6	10426099	-0.7007	0.7387	0.346	0.91		20.45
cg02979703	chr8	37558858	-1.64	1.729	0.346	0.91		64.42
cg19296509	chr4	7046066	0.9344	0.9852	0.346	0.91	CCDC96	37.28
cg10533282	chr15	99602454	-0.7092	0.7478	0.346	0.91		9.78
cg08030662	chr17	51900534	-2.209	2.329	0.346	0.91	KIF2B	44.94
cg12358443	chr7	99699161	-0.06365	0.06711	0.346	0.91	AP4M1	1.96
cg21746120	chr11	68142234	0.8107	0.8548	0.346	0.91	LRP5	63.55
cg13775629	chr10	72360448	-1.183	1.247	0.346	0.91	PRF1	85.23
cg02884826	chr4	57851566	0.2386	0.2516	0.346	0.91	POLR2B	97.59
cg23333220	chr15	64679825	-0.1656	0.1746	0.346	0.91	TRIP4	3.27
cg04315863	chr15	34330588	-0.3048	0.3214	0.346	0.91	AVEN	3.69
cg03830168	chr15	76050995	0.4983	0.5254	0.346	0.91		4.49
cg14999726	chr17	31251090	-0.7195	0.7587	0.346	0.91		83.07
cg06616710	chr10	99473224	0.1837	0.1937	0.346	0.91	MARVELD1	3.4
cg12416053	chr3	77522398	-2.805	2.958	0.346	0.91	ROBO2	29.45
cg27366984	chr6	32178663	0.9101	0.9596	0.346	0.91	NOTCH4	94.03
cg20946041	chr3	126753478	-0.5115	0.5393	0.346	0.91	PLXNA1	89.44
cg00857536	chr10	50298306	-0.6185	0.6522	0.346	0.91	C10orf72	23.76
cg12934046	chr6	99283841	-1.66	1.75	0.346	0.91	POU3F2	12.59
cg01416317	chr19	45737208	-1.152	1.215	0.346	0.91	EXOC3L2	70.82
cg18867627	chr20	50288995	-1.386	1.461	0.346	0.91	ATP9A	80.08
cg26029577	chr11	63871231	-0.2868	0.3024	0.346	0.91	MACROD1	96.07
cg11633461	chr10	73534338	-0.7639	0.8055	0.346	0.91	C10orf54	66.47
cg20414838	chr1	53704138	-0.6618	0.6978	0.346	0.91	MAGOH	7.23
cg21588838	chr3	190152481	-1.679	1.77	0.346	0.91	TMEM207	62.98
cg01061877	chr19	47988356	-0.8468	0.8929	0.346	0.91	KPTN	79.41
cg09761975	chr6	33167642	0.2642	0.2786	0.346	0.91	SLC39A7	5.85
cg15353469	chr2	218481168	-0.587	0.6189	0.346	0.91	DIRC3	92.61
cg03335136	chr7	158962608	-2.166	2.284	0.346	0.91		80.91
cg15439369	chr12	130604743	-0.6993	0.7374	0.346	0.91		86.96
cg08711378	chr8	11471054	-1.512	1.594	0.346	0.91		59.75
cg03774463	chr7	96636616	-0.4429	0.467	0.346	0.91	DLX6AS	5.17
cg06289138	chr6	33561186	-0.781	0.8236	0.346	0.91	C6orf227	18.72
cg24340786	chr1	197884759	-2.024	2.134	0.346	0.91	LHX9	18.76
cg02928365	chr1	221054201	-1.689	1.781	0.346	0.91	HLX	59.42
cg26306437	chr20	24930041	-1.489	1.57	0.346	0.91	CST7	51.66
cg24392939	chr3	97591258	-1.191	1.256	0.346	0.91		89.02
cg23306295	chr11	64684703	-0.0779	0.08214	0.346	0.91	ATG2A	1.91
cg24828316	chr2	148109723	0.9081	0.9576	0.346	0.91		90.98
cg24535643	chr1	108029106	-0.6685	0.7049	0.346	0.91		16.49
cg14599576	chr1	145413157	0.9106	0.9602	0.346	0.91	HFE2	23.23
cg26273165	chr19	17693882	-1.079	1.138	0.346	0.91	GLT25D1	71.14
cg24464909	chrX	136513048	3.05	3.216	0.346	0.91		26.95
cg14603085	chr8	101485532	0.6946	0.7324	0.346	0.91		53.65
cg20645966	chr12	117131719	-1.549	1.634	0.346	0.91		44.56
cg15248935	chr7	157180055	0.1621	0.1709	0.346	0.91	DNAJB6	4.52
cg00025439	chr16	87856450	2.242	2.365	0.346	0.91		62.34
cg22932808	chr7	41909842	-1.699	1.792	0.346	0.91		69.97
cg02991338	chr14	29236017	0.8225	0.8673	0.346	0.91	FOXG1	5.55
cg09579808	chr10	31073980	-1.062	1.12	0.346	0.91		6.15
cg04489717	chr10	134830157	-1.763	1.859	0.346	0.91		67.39
cg12352896	chr18	77271034	-4.039	4.26	0.346	0.91	NFATC1	75.24
cg22001483	chr6	168109493	-1.439	1.518	0.346	0.91		37.24
cg22191277	chr19	33870347	0.09832	0.1037	0.346	0.91	CEBPG	97.92
cg18011045	chr17	15164270	-0.07363	0.07764	0.346	0.91	PMP22	1.36
cg01647049	chr2	99224835	-0.1564	0.165	0.346	0.91	UNC50	2.29
cg05916707	chr14	37058256	-2.407	2.538	0.346	0.91		23.78
cg06812793	chr4	92516304	2.725	2.874	0.346	0.91	FAM190A	34.76
cg11622330	chr19	1843747	-0.9159	0.9659	0.346	0.91	REXO1	47.73
cg07722358	chr6	36808414	-1.377	1.452	0.346	0.91	CPNE5	47.17
cg03705284	chr1	1051907	-0.08672	0.09145	0.346	0.91	C1orf159	1.52
cg27661600	chr12	56101736	-0.2727	0.2876	0.346	0.91	ITGA7	4.62
cg12339644	chr11	62538951	-0.5725	0.6037	0.346	0.91	TAF6L	5.48
cg00408964	chr2	64245679	-0.3515	0.3706	0.346	0.91	VPS54	4.51
cg09571420	chr7	145813008	-0.08354	0.0881	0.346	0.91	CNTNAP2	1.96
cg10078750	chr4	2421179	-0.4675	0.493	0.346	0.91	ZFYVE28	6.12
cg00571033	chr8	9760957	-1.404	1.481	0.346	0.91	MIR124-1	15.48
cg19145138	chr4	177120416	-1.431	1.509	0.346	0.91		72.21
cg12755246	chrX	117973480	0.8808	0.9289	0.346	0.91		9.49
cg20090108	chr11	88242488	1.759	1.855	0.346	0.91	GRM5	39.65
cg18884625	chr6	28831585	-0.1726	0.1821	0.346	0.91		3.15
cg02506908	chr12	122297408	0.8372	0.8829	0.346	0.91	HPD	31.46
cg08408453	chr11	72354574	-0.5221	0.5506	0.346	0.91	PDE2A	8.53
cg27136643	chr16	3493534	-1.391	1.467	0.346	0.91	NAT15	41.26
cg09138207	chr11	95962058	-2.057	2.169	0.346	0.91	MAML2	74.24
cg21842478	chr17	46806046	-0.6926	0.7305	0.346	0.91	HOXB13	7.52
cg13108397	chr15	91263157	-0.7423	0.7829	0.346	0.91	BLM	90.46
cg18002794	chr7	54997964	-1.842	1.943	0.346	0.91		72.64
cg11201288	chr1	70669885	-0.4533	0.478	0.346	0.91	LRRC40	92.23
cg01703419	chr12	108297587	-0.06791	0.07162	0.346	0.91		1.85
cg12172441	chr6	28176163	0.4223	0.4453	0.346	0.91		7.95
cg23479742	chr19	19648939	-0.1931	0.2037	0.346	0.91	CILP2	4.58
cg24894318	chr3	104914755	-3.683	3.884	0.346	0.91		66.71
cg27664844	chr2	119532486	0.1674	0.1766	0.346	0.91		5.1
cg08092446	chr19	58987653	-0.4625	0.4878	0.346	0.91	ZNF446	5.85
cg02086174	chr14	90358168	2.183	2.302	0.346	0.91	C14orf143	45.55
cg09153092	chr6	31409409	-0.1809	0.1908	0.346	0.91		3.35
cg00779130	chr10	89578165	-0.2516	0.2654	0.346	0.91	ATAD1	3.02
cg02235529	chr11	56311179	3.971	4.188	0.346	0.91	OR8U8	53.12
cg02181594	chr2	75792215	-0.6138	0.6474	0.346	0.91	FAM176A	64.06
cg16052570	chr3	184212499	1.211	1.277	0.346	0.91		77.73
cg14200470	chr9	38074955	-0.701	0.7393	0.346	0.91		72.31
cg15309910	chr20	23067691	0.7863	0.8293	0.346	0.91	CD93	72.67
cg16068923	chr17	40896484	-0.1679	0.177	0.346	0.91	EZH1	4.12
cg23167585	chr6	20401190	-0.1928	0.2033	0.346	0.91	E2F3	2.73
cg02080713	chr4	26320852	-0.1184	0.1248	0.346	0.91	RBPJ	2.81
cg19679311	chr5	20303681	-0.9936	1.048	0.346	0.91		89.49
cg21314318	chr15	100651510	-1.31	1.382	0.346	0.91	ADAMTS17	44.54
cg24664038	chr6	27512849	-1.34	1.413	0.346	0.91		60.01
cg15770933	chr2	242704546	-0.583	0.6148	0.346	0.91	D2HGDH	92.27
cg25960854	chr19	1160184	0.4935	0.5205	0.346	0.91	SBNO2	87.12
cg24598922	chr6	144143992	0.4979	0.5251	0.346	0.91	PHACTR2	8.59
cg23185402	chr16	47495113	-0.5713	0.6026	0.346	0.91	PHKB	2.68
cg13406085	chr12	39981136	1.791	1.889	0.346	0.91	ABCD2	49.4
cg00031491	chr6	31837439	-1.057	1.115	0.346	0.91	SLC44A4	74.99
cg07807111	chr17	8699116	-3.656	3.856	0.346	0.91		42.12
cg08732611	chr1	40723530	-0.1987	0.2096	0.346	0.91	ZMPSTE24	1.38
cg21255732	chr3	32148497	-0.4882	0.5149	0.346	0.91	GPD1L	7.04
cg24848189	chr11	44338968	-1.532	1.616	0.346	0.91		47.85
cg05086798	chrX	23350313	3.021	3.187	0.346	0.91		31.59
cg16937268	chr20	21684417	-1.642	1.732	0.346	0.91		76.04
cg17811228	chr5	139175116	-0.1869	0.1972	0.346	0.91	PSD2	3.74
cg00694726	chr20	62817598	-1.854	1.955	0.346	0.91	MYT1	58.67
cg18561261	chr7	123284476	2.038	2.149	0.346	0.91		44.5
cg15326579	chr2	131912441	-0.9818	1.036	0.346	0.91		44.61
cg11602148	chr3	48465017	-0.1405	0.1482	0.346	0.91	PLXNB1	95.95
cg03096401	chr17	47308460	-0.1875	0.1978	0.346	0.91	PHOSPHO1	2.44
cg01638735	chr7	92462981	-0.1719	0.1813	0.346	0.91	CDK6	2.6
cg18098507	chr19	7142908	-0.6095	0.6429	0.346	0.91	INSR	87.21
cg22753768	chr3	52443424	-0.5547	0.585	0.346	0.91	BAP1	12.18
cg10304922	chr12	133065924	-0.5864	0.6185	0.346	0.91	FBRSL1	7.89
cg10160068	chr5	76383150	-0.06352	0.067	0.346	0.91	LOC728723	1.52
cg17436946	chr4	39699568	-0.6566	0.6926	0.346	0.91	UBE2K	10.02
cg06980853	chr1	13843859	-0.3463	0.3653	0.346	0.91		5.93
cg27376548	chr3	32338292	-0.1289	0.136	0.346	0.91	CMTM8	3.79
cg05342469	chr4	183601649	-0.8731	0.9209	0.346	0.91	ODZ3	85.7
cg19409156	chr15	48413040	-0.4701	0.4959	0.346	0.91	SLC24A5	91.55
cg17111895	chr5	131630387	-0.1687	0.178	0.346	0.91	SLC22A4	2.89
cg14498592	chr20	62092502	-3.028	3.194	0.346	0.91	KCNQ2	34.46
cg09982671	chr7	1613821	-1.583	1.67	0.346	0.91	KIAA1908	64.31
cg09861476	chr1	234617742	-0.5625	0.5933	0.346	0.91		84.04
cg05320533	chr16	89541815	-1.736	1.832	0.346	0.91	ANKRD11	71.21
cg17078427	chr3	170137552	-0.328	0.346	0.346	0.91	CLDN11	2.11
cg13380502	chr1	27718221	-1.093	1.153	0.346	0.91	GPR3	55.64
cg17047106	chr8	131961479	-2.197	2.317	0.346	0.91	ADCY8	45.57
cg14797990	chr9	108424668	-1.085	1.145	0.346	0.91	TAL2	37.73
cg01468514	chr5	10563358	-1.254	1.322	0.346	0.91	ANKRD33B	31.51
cg11008003	chr7	157255264	1.585	1.671	0.346	0.91		39.33
cg19227924	chr17	28565709	0.8994	0.9487	0.346	0.91		30.49
cg23323711	chr1	6259145	-0.2314	0.2441	0.346	0.91	RPL22	2.57
cg01324474	chr12	54758545	-0.4238	0.4471	0.346	0.91	GPR84	90.31
cg21104971	chr4	24647197	0.5872	0.6195	0.346	0.91		87.74
cg16938369	chr2	130938218	-0.2795	0.2949	0.346	0.91	SMPD4	6.43
cg12223985	chr11	2595800	-1.221	1.288	0.346	0.91	KCNQ1	83.49
cg08579995	chr19	19856230	-1.355	1.43	0.346	0.91		61.05
cg27355354	chr7	100081519	-0.08085	0.08528	0.346	0.91	C7orf51	1.94
cg15743922	chr18	22930545	-0.4488	0.4734	0.346	0.91	ZNF521	3.11
cg07370516	chr2	25598059	-0.4462	0.4707	0.346	0.91		90.5
cg11356552	chr12	131387360	-1.874	1.977	0.346	0.91		36.29
cg02054667	chr14	54687314	-2.284	2.409	0.346	0.91		41.19
cg16223967	chr7	634037	-0.6452	0.6806	0.346	0.91	PRKAR1B	96.5
cg14725733	chr10	629582	-0.3211	0.3387	0.346	0.91	DIP2C	94.1
cg24694913	chr19	58978210	-0.9547	1.007	0.346	0.91	ZNF324	6.36
cg16932827	chr3	193988639	-0.9552	1.008	0.346	0.91		62.88
cg02682525	chr11	113258277	-0.7517	0.7929	0.346	0.91	ANKK1	50.96
cg21290316	chr18	34409192	0.1689	0.1782	0.346	0.91	KIAA1328	3.44
cg06983527	chr22	21995943	-0.1059	0.1117	0.346	0.91	SDF2L1	2.01
cg02905865	chr19	55994506	0.2705	0.2854	0.346	0.91	ZNF628	92.78
cg10174575	chr1	24932046	-1.106	1.167	0.346	0.91	C1orf130	39.01
cg22790013	chr12	30939463	-3.243	3.421	0.346	0.91		67.08
cg03282745	chr9	35161040	-0.4922	0.5192	0.346	0.91	UNC13B	91.23
cg10488340	chr16	67063589	-0.3269	0.3449	0.346	0.91	CBFB	2.22
cg09926099	chr15	101641418	-1.071	1.13	0.346	0.91		94.52
cg04727521	chr16	1154951	1.265	1.334	0.346	0.91		33.93
cg07125251	chr4	185089712	-0.07242	0.0764	0.346	0.91	ENPP6	1.58
cg05364026	chr2	233497961	-0.1036	0.1093	0.346	0.91	EFHD1	2.46
cg14509902	chr5	2140855	-2.715	2.864	0.346	0.91		43.88
cg10231603	chr1	155829206	0.1356	0.1431	0.346	0.91	SYT11	3.42
cg17424856	chr12	52281997	-0.5331	0.5624	0.346	0.91	ANKRD33	19.2
cg26578682	chr5	2750163	-1.419	1.497	0.346	0.91	IRX2	55.59
cg02617551	chr3	53116737	-0.2143	0.2261	0.346	0.91		94.04
cg22988483	chr14	93581567	-0.1766	0.1863	0.346	0.91	ITPK1	2.98
cg07685601	chr7	1891771	0.6911	0.7292	0.346	0.91	MAD1L1	84.31
cg23487201	chr20	57090122	2.303	2.429	0.346	0.91	APCDD1L	28.79
cg02532096	chr11	111411289	-0.223	0.2353	0.346	0.91	LAYN	2.63
cg26733685	chr20	37590969	-0.1235	0.1303	0.346	0.91	DHX35	1.67
cg00114478	chr8	73658110	-0.6184	0.6524	0.346	0.91	KCNB2	7.2
cg25318809	chr6	29974863	-2.654	2.8	0.346	0.91	HLA-J	11.42
cg17353431	chr22	21356784	0.9013	0.9509	0.346	0.91	FLJ39582	5.07
cg10704177	chr1	62209607	-0.428	0.4516	0.346	0.91	INADL	17.29
cg13260333	chr6	43197365	-0.2374	0.2505	0.346	0.91	C6orf108	3.62
cg13609167	chr4	2827061	-0.6762	0.7135	0.346	0.91	SH3BP2	72.41
cg14624145	chr17	37024169	-1.742	1.838	0.346	0.91		49.44
cg14242771	chr12	131484551	-0.6613	0.6977	0.346	0.91	GPR133	90.49
cg00601311	chr7	2186129	-0.6205	0.6546	0.346	0.91	MAD1L1	86.99
cg00450029	chr8	599525	2.934	3.095	0.346	0.91		81.46
cg02304614	chr6	33131336	-0.8495	0.8963	0.346	0.91	COL11A2	35.84
cg15585843	chr12	56504570	-1.072	1.132	0.346	0.91	PA2G4	90.83
cg17059136	chr10	45803207	-3.034	3.201	0.346	0.91	OR13A1	53.54
cg27302229	chr16	18937935	-0.5411	0.5709	0.346	0.91	SMG1	7.78
cg05733623	chr8	82024482	-0.615	0.6488	0.346	0.91	PAG1	5.78
cg02155754	chr12	7053564	-0.3668	0.387	0.346	0.91	C12orf57	4.76
cg22389438	chr1	18926496	-1.655	1.746	0.346	0.91		52.33
cg07788286	chr18	906224	-3.151	3.325	0.346	0.91	ADCYAP1	28.68
cg06157334	chr2	219724539	-0.08375	0.08836	0.346	0.91	WNT6	1.76
cg18336435	chr15	60884637	-0.4885	0.5154	0.346	0.91	RORA	15.09
cg18156003	chr21	42836963	-0.4575	0.4827	0.346	0.91	TMPRSS2	88.11
cg10380348	chr1	47691158	-1.402	1.48	0.346	0.91	TAL1	9.65
cg10702457	chr4	88753179	-0.4893	0.5163	0.346	0.91	MEPE	90.16
cg08829281	chr12	133264318	-0.1343	0.1417	0.346	0.91	PXMP2	2.48
cg25738326	chr15	75463903	-0.6504	0.6862	0.346	0.91		69.49
cg19853516	chr18	52495981	-0.1685	0.1778	0.346	0.91	RAB27B	3.97
cg24032330	chr17	21728665	-2.046	2.159	0.346	0.91		85.52
cg16666560	chr5	71616462	-0.06678	0.07046	0.346	0.91	PTCD2	1.71
cg12368055	chr3	15469185	-0.06935	0.07318	0.346	0.91	METTL6	1.24
cg12127472	chr17	42733724	-0.2452	0.2587	0.346	0.91	C17orf104	4.09
cg25652053	chrX	47441049	2.341	2.47	0.346	0.91	SYN1	70.41
cg16190225	chr7	1163456	-1.081	1.141	0.346	0.91	C7orf50	39
cg04204438	chr8	145634756	-0.1257	0.1326	0.346	0.91	CPSF1	1.88
cg25526960	chr10	97064500	-1.117	1.179	0.346	0.91		56.28
cg24899995	chr17	73915917	-0.7671	0.8094	0.346	0.91	FBF1	78.46
cg02846316	chr16	31340340	-1.484	1.565	0.346	0.91	ITGAM	45.22
cg20191453	chr3	49459855	0.853	0.9001	0.346	0.91	AMT	19.25
cg08903333	chr21	45209501	-0.909	0.9592	0.346	0.91	RRP1	4.95
cg25594106	chr14	35023957	2.471	2.608	0.346	0.91		64.39
cg10671510	chr11	15494161	1.74	1.836	0.346	0.91		14.64
cg04049203	chr22	44291664	-1.279	1.349	0.346	0.91		46.07
cg05596720	chr16	56716335	-0.3494	0.3687	0.346	0.91	MT1X	4.07
cg20775044	chr1	27702308	-0.1851	0.1953	0.346	0.91	FCN3	95.59
cg21536925	chr5	150399422	-0.9784	1.032	0.346	0.91	GPX3	91.77
cg07535762	chr6	33236790	-0.4035	0.4258	0.346	0.91	VPS52	92.09
cg12171183	chr18	44526700	0.7536	0.7952	0.346	0.91	KATNAL2	4.75
cg16485048	chr10	13749193	1.06	1.118	0.346	0.91	FRMD4A	12.22
cg10362742	chr13	31736223	-0.08011	0.08454	0.346	0.91	HSPH1	2.13
cg26824326	chr1	9664366	0.3819	0.403	0.346	0.91	TMEM201	94.95
cg14874750	chr7	101006063	-3.562	3.759	0.346	0.91	EMID2	37
cg22433726	chr17	73870495	-0.3477	0.3669	0.346	0.91	TRIM47	92.55
cg19267259	chr1	6453427	-0.08701	0.09181	0.346	0.91	ACOT7	2.19
cg06939447	chr1	3589971	-2.189	2.309	0.346	0.91	TP73	77.85
cg16109369	chr6	42858200	-0.2215	0.2337	0.346	0.91	C6orf226	5.84
cg22097505	chr15	83423879	-0.4586	0.4839	0.346	0.91	SCARNA15	93.21
cg18147233	chr1	970294	-1.259	1.328	0.346	0.91	AGRN	39.62
cg06220761	chr10	7455518	-1.703	1.797	0.346	0.91		59.3
cg00182534	chr12	5541234	-0.4906	0.5177	0.346	0.91	NTF3	5.97
cg26623575	chr20	23807359	1.428	1.507	0.346	0.91	CST2	51.72
cg09916651	chr12	111620313	-0.931	0.9825	0.346	0.91	CUX2	30.1
cg01123926	chr3	58626656	-0.3106	0.3278	0.346	0.91	FAM3D	2.15
cg23053825	chr2	203879250	-0.1249	0.1318	0.346	0.91	NBEAL1	4.04
cg14130696	chr14	19413192	-1.42	1.499	0.346	0.91		60.62
cg07146531	chr1	187343088	1.706	1.8	0.346	0.91		56.68
cg24023487	chr20	12988727	-1.327	1.4	0.346	0.91	SPTLC3	58.97
cg17072503	chr6	28482403	-0.5293	0.5586	0.346	0.91	GPX6	89.59
cg01665550	chr19	34850575	-0.1827	0.1929	0.346	0.91		4.19
cg01410453	chr2	74753358	-0.7722	0.8149	0.346	0.91	DQX1	42.04
cg07163475	chr10	70716862	-0.06847	0.07226	0.346	0.91	DDX21	1.77
cg07478397	chr4	57333700	-0.3131	0.3305	0.346	0.91	SRP72	3.03
cg06758207	chr16	3723496	-0.3865	0.4079	0.346	0.91	TRAP1	91.37
cg15953602	chr8	75896720	-0.6888	0.7269	0.346	0.91	CRISPLD1	2.57
cg14529412	chr9	133349223	-0.7323	0.7728	0.346	0.91	ASS1	80.1
cg04964416	chr10	105156287	-0.2277	0.2403	0.346	0.91	PDCD11	4.64
cg08343347	chr4	36076000	1.661	1.753	0.346	0.91	ARAP2	40.87
cg16520795	chr1	36562653	-0.6102	0.644	0.346	0.91	COL8A2	85.31
cg07213036	chr13	28542727	-0.7466	0.7879	0.346	0.91	CDX2	4.14
cg18191138	chr5	1487638	0.07084	0.07477	0.346	0.91	LPCAT1	98.32
cg16326335	chr10	485298	1.271	1.342	0.346	0.91	DIP2C	89.27
cg01816726	chr10	17496989	0.8119	0.8569	0.346	0.91	ST8SIA6	58.91
cg22657536	chr15	74988951	1.779	1.878	0.346	0.91	EDC3	13.61
cg00795915	chr5	70751728	-0.8068	0.8515	0.346	0.91	BDP1	4.13
cg00038298	chr3	49235033	-0.4112	0.434	0.346	0.91	CCDC36	90.68
cg17598785	chr10	61112628	-0.912	0.9625	0.346	0.91	FAM13C	87.68
cg14915165	chr1	118471929	-0.1142	0.1205	0.346	0.91	WDR3	2.71
cg05833651	chr13	114240944	-0.3182	0.3358	0.346	0.91	TFDP1	93.39
cg15666275	chr19	57274897	0.865	0.9129	0.346	0.91		87.67
cg26237003	chr5	43413209	-1.738	1.834	0.346	0.91	CCL28	54.22
cg19930203	chr22	19956281	-0.8753	0.9238	0.346	0.91	COMT	70.83
cg26463173	chr7	101207951	-0.7781	0.8213	0.346	0.91		85.1
cg12622992	chr2	174229728	-0.8926	0.9421	0.346	0.91	CDCA7	91.98
cg04341202	chr2	68694654	-0.3225	0.3403	0.346	0.91	APLF	8.1
cg13396830	chr6	30181581	-1.309	1.382	0.346	0.91	TRIM26	11.32
cg07727295	chr19	18553995	-0.5411	0.5711	0.346	0.91	ELL	37.69
cg00489477	chr7	2953019	-2.396	2.529	0.346	0.91	CARD11	59.14
cg09415754	chr6	10385392	0.9532	1.006	0.346	0.91		59.34
cg09514588	chr10	118586556	-1.932	2.039	0.346	0.91		78.7
cg01504424	chr11	27385006	-0.1925	0.2032	0.346	0.91	CCDC34	3.28
ch.13.233184R	chr13	28567843	0.9314	0.9831	0.346	0.91		8.67
cg16773294	chr8	55048378	0.4541	0.4793	0.346	0.91	MRPL15	7.78
cg05674928	chr12	121410996	0.6637	0.7005	0.346	0.91	C12orf27	11.8
cg17059388	chr4	177262070	-2.197	2.319	0.346	0.91		55.62
cg23975251	chr1	10604446	-1.041	1.099	0.346	0.91	PEX14	86.89
cg16924565	chr13	99126283	-0.5745	0.6064	0.346	0.91	STK24	85.11
cg18351448	chr10	34408586	1.47	1.552	0.346	0.91	PARD3	83.8
cg18594785	chr15	38545531	-0.2995	0.3161	0.346	0.91	SPRED1	3.58
cg10935723	chr14	88793634	2.836	2.994	0.346	0.91	KCNK10	39.75
cg25243766	chr11	123322182	-0.5742	0.6061	0.346	0.91		80.87
cg13956924	chr11	126222227	0.627	0.6618	0.346	0.91		78.12
cg14901920	chr2	87089442	-1.302	1.375	0.346	0.91	CD8B	56.3
cg00856580	chr1	52456669	-0.8481	0.8952	0.346	0.91	RAB3B	28.97
cg18569734	chr6	108496460	-1.105	1.166	0.346	0.91	NR2E1	57.51
cg02880877	chr6	125623484	-0.9468	0.9994	0.346	0.91	HDDC2	80.65
cg17947599	chr2	111556607	-1.692	1.786	0.346	0.91	ACOXL	82.04
cg11118413	chr3	128292699	-0.8407	0.8874	0.346	0.91	C3orf27	58.46
cg16052510	chr6	35603143	2.061	2.175	0.346	0.91	FKBP5	78.23
cg00401972	chr16	66400404	1.098	1.159	0.346	0.91	CDH5	76.3
cg19886179	chr2	162164993	-0.197	0.2079	0.346	0.91	PSMD14	1.54
cg00363841	chr7	2354214	1.293	1.364	0.346	0.91	SNX8	6.18
cg12806892	chr12	113340341	-0.9201	0.9712	0.346	0.91		79.5
cg16253809	chr10	63661280	0.8306	0.8767	0.346	0.91	ARID5B	12.31
cg12518360	chr11	92931304	-0.1908	0.2014	0.346	0.91	SLC36A4	5.06
cg10309609	chr8	144408081	-0.3709	0.3915	0.346	0.91	TOP1MT	92.38
cg19589071	chr7	128049980	-0.06726	0.071	0.346	0.91	IMPDH1	1.84
cg15215544	chr7	140718464	-1.867	1.971	0.346	0.91		65.01
cg02976588	chr1	150135546	0.3204	0.3382	0.346	0.91		6.79
cg02725065	chr15	101718610	-0.5966	0.6297	0.346	0.91	CHSY1	87.31
cg10574283	chr6	157110510	-0.6789	0.7167	0.346	0.91	ARID1B	76.45
cg07899081	chr1	109968649	-0.1145	0.1209	0.346	0.91	PSMA5	2.3
cg18163909	chr1	1897959	-2.548	2.69	0.346	0.91	KIAA1751	22.8
cg01531495	chr13	76123901	-0.1347	0.1422	0.346	0.91	UCHL3	4.11
cg00816880	chr19	54676994	-0.2854	0.3012	0.346	0.91	TMC4	6.91
cg08878390	chr17	17876344	-0.1022	0.1079	0.346	0.91	TOM1L2	2.28
cg27356396	chr3	119042588	-0.6127	0.6468	0.346	0.91	CDGAP	24.46
cg03502889	chr11	34255733	-1.107	1.168	0.346	0.91	ABTB2	44.77
cg24120210	chr7	4876057	-3.011	3.179	0.346	0.91	RADIL	88.86
cg03709850	chr17	46970000	-0.06796	0.07174	0.346	0.91	ATP5G1	1.56
cg06580770	chr6	32054790	-0.8139	0.8592	0.346	0.91	TNXB	78.91
cg07674753	chr7	112758748	-0.1114	0.1176	0.346	0.91	LOC401397	3.09
cg02155024	chr6	42858473	-0.4189	0.4422	0.346	0.91	C6orf226	4.44
cg10831607	chr12	115134374	1.189	1.255	0.346	0.91		75.27
cg24240870	chr17	28803927	-0.9387	0.9909	0.346	0.91	GOSR1	81.75
cg18677148	chr17	57712280	1.493	1.576	0.346	0.91	CLTC	42.75
cg08628269	chr8	116073508	1.812	1.913	0.346	0.91		31.16
cg07925687	chr3	120461082	-0.1611	0.1701	0.346	0.91	RABL3	4.81
cg24308584	chr4	6325174	-1.473	1.555	0.347	0.91	PPP2R2C	64.5
cg23974739	chr5	6637525	-1.032	1.089	0.347	0.91	SRD5A1	53.04
cg05584737	chr18	56997982	-1.308	1.381	0.347	0.91	LMAN1	86.31
cg14824052	chr10	2951326	-2.454	2.59	0.347	0.91		67.28
cg15635876	chr6	31865578	-0.1098	0.116	0.347	0.91	EHMT2	2.53
cg08082810	chr14	61108391	1.099	1.16	0.347	0.91		78.7
cg20757508	chr4	1318902	-0.2839	0.2998	0.347	0.91	MAEA	93.72
cg09902332	chr16	27280434	-0.1153	0.1217	0.347	0.91	NSMCE1	2.92
cg26328757	chr1	201979764	0.6517	0.688	0.347	0.91	ELF3	48.35
cg16324409	chr4	3416370	0.4519	0.4771	0.347	0.91	RGS12	88.84
cg26948064	chr7	62809620	-1.591	1.68	0.347	0.91	LOC100287834	69.81
cg07563723	chr6	131949337	-0.09299	0.09817	0.347	0.91	MED23	2.48
cg14317651	chr15	49448126	-0.08848	0.09341	0.347	0.91	GALK2	2.31
cg16470957	chr3	50388565	-0.5753	0.6074	0.347	0.91	TUSC4	8.25
cg06175416	chr4	178046085	-2.439	2.575	0.347	0.91		75.81
cg13875673	chr17	58041711	-0.1398	0.1476	0.347	0.91	RNFT1	3.17
cg07757959	chr15	79165367	-0.5506	0.5813	0.347	0.91	MORF4L1	5.99
cg09247392	chr14	94424156	0.475	0.5015	0.347	0.91	ASB2	85.88
cg11335264	chr1	19806843	-1.288	1.36	0.347	0.91	CAPZB	78.38
cg03261774	chr2	9514833	-0.8402	0.887	0.347	0.91	ASAP2	87.95
cg02387843	chr4	9892887	-0.6443	0.6802	0.347	0.91	SLC2A9	75.12
cg15629235	chr13	111330699	-0.5364	0.5664	0.347	0.91	CARS2	94.82
cg05357039	chr11	67141686	-0.4829	0.5098	0.347	0.91	LOC100130987	14.75
cg06902685	chr5	89702823	-0.2762	0.2916	0.347	0.91	CETN3	93.9
cg04817870	chr17	79963651	1.357	1.433	0.347	0.91	ASPSCR1	82.27
cg22632987	chr11	73362898	-0.5011	0.5291	0.347	0.91	PLEKHB1	85.82
cg02535060	chr10	134150690	-1.611	1.701	0.347	0.91	LRRC27	58.93
cg14772107	chrX	23350419	-2.183	2.305	0.347	0.91		25.59
cg03203785	chr19	52511571	-0.06901	0.07286	0.347	0.91	ZNF615	1.97
cg16626067	chr16	66613266	2.299	2.428	0.347	0.91	CMTM2	79.16
cg15675420	chr19	12273866	-0.117	0.1236	0.347	0.91	ZNF136	1.57
cg26342671	chr2	128432524	0.9722	1.026	0.347	0.91	LIMS2	2.09
cg26424149	chr14	58894512	-0.1024	0.1081	0.347	0.91	KIAA0586	1.88
cg09845604	chr1	3229921	-2.187	2.309	0.347	0.91	PRDM16	16.8
cg22697386	chr13	86373320	1.311	1.384	0.347	0.91	SLITRK6	12.74
cg02847140	chr1	95007331	-0.1363	0.1439	0.347	0.91	F3	1.35
cg05372765	chr6	13470414	2.712	2.863	0.347	0.91	C6orf114	84.44
cg07996992	chr1	85040343	-0.7041	0.7435	0.347	0.91	CTBS	14.16
cg19224249	chr19	55574677	-0.06927	0.07314	0.347	0.91	RDH13	1.99
cg14741153	chr10	95753348	-0.8013	0.8461	0.347	0.91	PLCE1	22.72
cg22174410	chr3	42641766	-0.5404	0.5706	0.347	0.91	NKTR	3.97
cg03565241	chr2	9286157	-0.9158	0.967	0.347	0.91		28.96
cg11579116	chr19	6990919	-1.045	1.104	0.347	0.91	EMR4P	26.73
cg13790576	chr9	139640661	-1.165	1.23	0.347	0.91	LCN6	36.89
cg21389025	chr6	44281084	-0.07309	0.07718	0.347	0.91	AARS2	1.3
cg22136051	chr7	6192053	0.1557	0.1644	0.347	0.91	USP42	97.28
cg23229016	chr1	26872525	-0.8156	0.8612	0.347	0.91	RPS6KA1	80.26
cg00595356	chr21	32931379	-0.2405	0.2539	0.347	0.91	TIAM1	1.6
cg19039291	chr17	7229608	-0.5108	0.5394	0.347	0.91	NEURL4	82.28
cg22104578	chr2	173601360	-0.2396	0.253	0.347	0.91	RAPGEF4	5.35
cg23997263	chr6	96462814	1.966	2.076	0.347	0.91	FUT9	22.81
cg05817054	chr18	77479176	-0.7584	0.8008	0.347	0.91	CTDP1	80.38
cg04886934	chr15	89386809	-2.485	2.624	0.347	0.91	ACAN	62.12
cg14074174	chr19	7986206	-0.663	0.7001	0.347	0.91	SNAPC2	54.6
cg20108695	chr12	111598328	-1.306	1.379	0.347	0.91	CUX2	79.75
cg17087974	chr11	65171397	-0.5949	0.6282	0.347	0.91	FRMD8	84.67
cg27523882	chr12	57634665	-0.4017	0.4242	0.347	0.91	NDUFA4L2	5.96
cg07419396	chr4	2278511	-2.5	2.64	0.347	0.91	ZFYVE28	79.19
cg11322109	chr6	33218705	1.141	1.205	0.347	0.91	VPS52	72.54
cg13912599	chr1	150959380	-0.792	0.8363	0.347	0.91	ANXA9	79.85
cg00427454	chr1	151119109	-0.2443	0.258	0.347	0.91	SEMA6C	2.58
cg21073178	chr8	75861793	-1.769	1.868	0.347	0.91		82.89
cg26300787	chr1	225844533	-0.2405	0.254	0.347	0.91		94.34
cg20463261	chr1	12073445	-0.3607	0.3808	0.347	0.91	MFN2	92.98
cg17803467	chr17	42297979	-0.3122	0.3296	0.347	0.91	UBTF	6.94
cg13452939	chr8	135870980	1.057	1.116	0.347	0.91		31.11
cg26007849	chr14	90874616	-0.6944	0.7333	0.347	0.91	CALM1	86.02
cg13110239	chr22	38711267	-1.06	1.12	0.347	0.91	CSNK1E	61.32
cg26702116	chr20	60697728	-0.2881	0.3042	0.347	0.91	LSM14B	2.87
cg02676144	chr1	25174677	-0.7539	0.796	0.347	0.91		5.1
cg07566286	chr11	45924191	-0.6546	0.6913	0.347	0.91	MAPK8IP1	82.41
cg09973187	chr14	60715614	-0.5933	0.6265	0.347	0.91	PPM1A	6.82
cg10920224	chr14	103367591	-0.2657	0.2806	0.347	0.91	TRAF3	95.63
ch.22.47579720R	chr22	49193714	-0.1706	0.1802	0.347	0.91		4.82
cg26029250	chr17	40695519	1.202	1.27	0.347	0.91	NAGLU	71.77
cg27634501	chr1	28099796	-0.2886	0.3048	0.347	0.91	STX12	3.78
cg09248655	chr19	48897955	-0.8052	0.8503	0.347	0.91	GRIN2D	11.1
cg26522239	chr18	21199097	-1.24	1.31	0.347	0.91	ANKRD29	54.21
cg00772714	chr1	15479360	-0.4853	0.5125	0.347	0.91	TMEM51	6.79
cg17453460	chr10	118369423	0.2397	0.2532	0.347	0.91		4.66
cg12911256	chr1	6265879	-0.1891	0.1997	0.347	0.91	RNF207	3.98
cg05754148	chr16	3507555	2.881	3.042	0.347	0.91	NAT15	17.02
cg24598929	chr1	177929192	1.023	1.08	0.347	0.91	SEC16B	32.09
cg20415170	chr5	95298066	-0.213	0.225	0.347	0.91	ELL2	3.34
cg00008713	chr18	11980953	-0.3995	0.4218	0.347	0.91	IMPA2	5.62
cg17996619	chr10	134600701	2.803	2.96	0.347	0.91	NKX6-2	27.33
cg13773678	chr9	67927392	1.359	1.435	0.347	0.91	ANKRD20A3	58.43
cg08484944	chr1	222817468	-1.29	1.362	0.347	0.91	MIA3	3.95
cg00155679	chr7	155353873	1.746	1.844	0.347	0.91		57.13
cg20697424	chr17	40191807	-0.2285	0.2413	0.347	0.91		95.12
cg01500055	chr17	46143709	-0.3574	0.3774	0.347	0.91		89.92
cg01369207	chr2	45484726	-0.6555	0.6923	0.347	0.91		66.25
cg21638357	chr7	100285711	-0.5632	0.5948	0.347	0.91	GIGYF1	86.51
cg25273160	chr11	56955011	-1.087	1.148	0.347	0.91	LRRC55	41.17
cg11304457	chr19	30302479	-0.0943	0.09959	0.347	0.91	CCNE1	2.36
cg27020941	chr19	10679777	-0.1719	0.1815	0.347	0.91	CDKN2D	1.34
cg15487282	chr15	49462660	0.3802	0.4015	0.347	0.91	GALK2	5.62
cg00142933	chr2	128420784	-0.7879	0.8321	0.347	0.91	LIMS2	77.29
cg10664768	chr20	62394902	1.087	1.148	0.347	0.91	ZBTB46	94.2
cg14052221	chr9	80912058	-0.08367	0.08837	0.347	0.91	PSAT1	1.14
cg16686429	chr19	46284983	-0.769	0.8121	0.347	0.91	DMPK	73.98
cg22489510	chr2	8675599	-1.04	1.098	0.347	0.91		32.99
cg25117895	chr6	5003999	-0.339	0.358	0.347	0.91	RPP40	9.92
cg24993015	chr5	37371179	-0.4919	0.5195	0.347	0.91	NUP155	7.6
cg27298164	chr17	76986589	-0.2615	0.2762	0.347	0.91		96.17
cg03267280	chr2	169374391	-0.2868	0.3029	0.347	0.91	LASS6	94.77
cg21188400	chr2	19082803	-1.091	1.152	0.347	0.91		82.29
cg15893204	chr1	56247952	0.5597	0.5911	0.347	0.91		88.01
cg06233455	chr11	94474371	1.581	1.67	0.347	0.91		42.91
cg08121317	chr15	101327691	-1.911	2.018	0.347	0.91		43.3
cg18501029	chr6	101841615	-0.4847	0.5119	0.347	0.91		3.64
cg18975690	chr8	135818099	0.7225	0.763	0.347	0.91	MIR30D	84.95
cg10439911	chr2	85766251	-0.08382	0.08853	0.347	0.91	MAT2A	1.64
cg12032648	chr2	166676897	-0.6533	0.69	0.347	0.91		88.28
cg06109482	chr2	232531087	0.5968	0.6303	0.347	0.91		3.65
cg15904848	chr10	3197738	-0.3047	0.3218	0.347	0.91	PITRM1	95.18
cg03160726	chr16	47492286	0.3277	0.3461	0.347	0.91	ITFG1	93.33
cg27054162	chr16	54628834	-1.393	1.472	0.347	0.91		16.01
cg13631572	chr14	24803903	-2.961	3.128	0.347	0.91	ADCY4	30.67
cg14251471	chr9	23452127	-2.182	2.304	0.347	0.91		87.58
cg05618934	chr4	1407592	3.997	4.221	0.347	0.91		28.77
ch.1.173249385R	chr1	174982762	-0.2138	0.2258	0.347	0.91		5.85
cg02089963	chr17	1387495	0.08645	0.09131	0.347	0.91	MYO1C	97.91
cg25203962	chr3	170746291	-1.568	1.656	0.347	0.91		43.4
cg19021428	chr10	84983301	-1.287	1.359	0.347	0.91		13.41
cg26494225	chr19	21688304	-1.766	1.865	0.347	0.91	ZNF429	8.28
cg23898701	chr17	62279377	-0.2732	0.2886	0.347	0.91	TEX2	94.3
cg03736057	chr4	187647197	1.041	1.099	0.347	0.91		12.01
cg04362960	chr10	104952993	0.1893	0.2	0.347	0.91	NT5C2	2.74
cg13411948	chr2	40575296	-2.013	2.126	0.347	0.91	SLC8A1	51.03
cg23824379	chr17	42581045	-0.2982	0.315	0.347	0.91	GPATCH8	5.37
cg24533720	chr7	6099233	-0.5938	0.6271	0.347	0.91	EIF2AK1	10.7
cg08276221	chr3	63087266	-2.185	2.307	0.347	0.91	LOC285401	32.17
cg01969748	chr1	109420034	-0.4487	0.4739	0.347	0.91	GPSM2	4.86
cg20450662	chrX	153775792	0.797	0.8418	0.347	0.91	IKBKG	11.9
cg02233849	chr7	99753892	0.4802	0.5072	0.347	0.91	C7orf43	90
cg15583029	chr10	134446066	1.012	1.069	0.347	0.91	INPP5A	65.46
cg03128192	chr16	87635657	-0.7044	0.744	0.347	0.91	JPH3	8.43
cg01993847	chr17	72244690	-1.908	2.015	0.347	0.91	TTYH2	60.67
cg00755661	chr1	112946525	-0.8571	0.9053	0.347	0.91	CTTNBP2NL	84.17
cg04194066	chr10	45567160	-1.197	1.264	0.347	0.91		44.53
cg05284927	chr2	139259034	-0.4166	0.4401	0.347	0.91	SPOPL	5.44
cg02456261	chrX	117479353	2.091	2.209	0.347	0.91	WDR44	24.45
cg20985758	chr22	38062928	-0.5654	0.5972	0.347	0.91	PDXP	93.71
cg27264018	chr10	120442665	-0.2469	0.2608	0.347	0.91	C10orf46	94.17
cg05874176	chr2	172019979	-0.6796	0.7178	0.347	0.91	TLK1	81.54
cg25478114	chr6	19328477	-1.929	2.038	0.347	0.91		64.89
cg09950716	chr8	124408885	-0.3921	0.4141	0.347	0.91	ATAD2	3.25
cg17093362	chr8	124408721	-0.09873	0.1043	0.347	0.91	ATAD2	1.61
cg03916864	chr12	109535384	-0.06411	0.06772	0.347	0.91	UNG	1.51
cg09698548	chr8	61193990	-0.201	0.2123	0.347	0.91	CA8	2.01
cg01408817	chr19	35606534	-0.8328	0.8797	0.347	0.91	FXYD3	45.25
cg19913118	chr1	145471701	-0.8772	0.9266	0.347	0.91	POLR3GL	28.75
cg23056703	chr3	5470788	-2.166	2.288	0.347	0.91		57.03
cg13272258	chr11	119252474	-0.2934	0.3099	0.347	0.91	USP2	6
cg09972569	chr2	231712971	0.7114	0.7515	0.347	0.91		12.08
cg26466505	chr20	34117225	0.6482	0.6847	0.347	0.91	C20orf173	84.82
cg15800012	chr15	101869493	-1.012	1.069	0.347	0.91	PCSK6	75.56
cg04376617	chr18	43685360	-1.628	1.719	0.347	0.91	ATP5A1	45.93
cg07113136	chr14	96343419	-0.8469	0.8946	0.347	0.91		17.24
cg14287923	chr19	4791411	-0.1807	0.1909	0.347	0.91	FEM1A	3.52
cg19401340	chr17	56833197	-0.1179	0.1245	0.347	0.91	PPM1E	1.97
cg15638969	chr10	131989556	-2.659	2.809	0.347	0.91		62.24
cg05062620	chr16	56969986	-1.599	1.689	0.347	0.91	HERPUD1	77.75
cg04371567	chr4	8248849	0.7752	0.8189	0.347	0.91		76.39
cg03853861	chrX	65836683	-1.625	1.717	0.347	0.91	EDA2R	81.53
cg02396040	chr6	88117726	-0.1604	0.1694	0.347	0.91	C6orf165	3.69
cg05247035	chr8	72596351	-2.682	2.833	0.347	0.91		77.18
cg09987129	chr6	167276419	-3.408	3.6	0.347	0.91	RPS6KA2	46.55
cg18139692	chrX	114252251	-4.017	4.244	0.347	0.91	IL13RA2	45.23
cg02581257	chr1	85040146	-0.1475	0.1559	0.347	0.91	CTBS	3.77
cg13999086	chr11	47608487	-0.8811	0.9308	0.347	0.91	FAM180B	90.18
cg12078820	chr2	184125555	-0.4523	0.4778	0.347	0.91		96.82
cg19878568	chr6	41741219	-0.4673	0.4936	0.347	0.91	FRS3	89.84
cg05972502	chr5	132073061	-0.514	0.543	0.347	0.91	KIF3A	3.09
cg07788537	chr1	2799876	-1.658	1.752	0.347	0.91		54.69
cg14914908	chr15	89345688	-1.791	1.892	0.347	0.91	ACAN	26.48
cg07121733	chr10	123734241	-0.5545	0.5858	0.347	0.91	NSMCE4A	6.64
cg26409855	chr15	41408405	-0.6881	0.7269	0.347	0.91	INO80	5.9
cg09132473	chr12	132883119	-3.156	3.334	0.347	0.91	GALNT9	66.45
cg03639152	chr10	131477613	-1.333	1.408	0.347	0.91	MGMT	89.04
cg05822031	chr16	1980154	-0.4754	0.5022	0.347	0.91		7.28
cg07386410	chrX	55515751	1.403	1.483	0.347	0.91	USP51	7.98
cg16546279	chr17	42276625	-0.1129	0.1193	0.347	0.91	ATXN7L3	2.94
cg04740679	chr13	114016140	-0.8751	0.9245	0.347	0.91	GRTP1	88.2
cg07913153	chr1	236680761	1.295	1.368	0.347	0.91	LGALS8	42.21
cg13014936	chr8	48673669	-0.4932	0.521	0.347	0.91		91.25
cg05015495	chr5	93957782	-0.9528	1.007	0.347	0.91	ANKRD32	84.79
cg13731828	chr9	139780699	-0.3446	0.364	0.347	0.91	TRAF2	2.91
cg16910448	chr1	21617783	-0.2214	0.2339	0.347	0.91	ECE1	94.33
cg17715469	chrX	153068923	-1.22	1.289	0.347	0.91	PDZD4	48.27
cg04637007	chr6	31856010	-0.5294	0.5592	0.347	0.91	EHMT2	89.25
cg15549231	chr20	49415761	-0.2024	0.2138	0.347	0.91	BCAS4	94.54
cg05055326	chr6	29945080	-0.3853	0.4071	0.347	0.91	HCG9	4.29
cg02494368	chr4	78980193	-0.1542	0.1629	0.347	0.91	FRAS1	2.36
cg06458489	chr5	40496832	-0.5616	0.5934	0.347	0.91		90.22
cg22122013	chr2	97564501	0.6241	0.6594	0.347	0.91	FAM178B	73.91
cg21172814	chr1	180199001	-0.4754	0.5023	0.347	0.91	LHX4	4.35
cg23109530	chr8	94944912	-0.9831	1.039	0.347	0.91		62.49
cg07898264	chr15	99974881	-1.92	2.029	0.347	0.91		44.45
cg10005961	chr7	151073760	-0.4612	0.4872	0.347	0.91	NUB1	91.05
cg10192265	chr20	30220446	0.1417	0.1498	0.347	0.91		98.21
cg23370170	chr4	12634832	-0.2706	0.2858	0.347	0.91		5.94
cg00846483	chr8	125463682	0.3728	0.3939	0.347	0.91	TRMT12	2.47
cg14853467	chr6	33422102	-0.07312	0.07725	0.347	0.91	ZBTB9	1.75
cg07374403	chr1	47134188	-0.09555	0.101	0.347	0.91	ATPAF1	2.33
cg17280673	chr6	166921760	-0.84	0.8875	0.347	0.91	RPS6KA2	39.28
cg13608034	chr9	134762160	-0.6355	0.6715	0.347	0.91	MED27	87.25
cg00643341	chr15	89147847	1.327	1.402	0.347	0.91		13.99
cg01343151	chr15	78235484	-0.2675	0.2827	0.347	0.91		93.9
cg16398329	chr13	103047053	-0.06169	0.06518	0.347	0.91	FGF14	1.52
cg09706277	chr15	73984094	0.6004	0.6344	0.347	0.91	CD276	71.05
cg10769989	chr19	54106888	-0.9386	0.9917	0.347	0.91	LOC284379	83.12
cg01956717	chr19	55866635	-1.239	1.309	0.347	0.91	FAM71E2	12.3
cg02065795	chr15	64673455	-2.585	2.731	0.347	0.91	KIAA0101	45.06
cg19018643	chr22	46731269	-0.1407	0.1487	0.347	0.91	TRMU	1.9
cg26038461	chr2	25108362	-0.5212	0.5507	0.347	0.91	ADCY3	83.78
cg27595997	chr16	81779999	2.188	2.312	0.347	0.91		5.64
cg01573472	chr1	22351524	-0.1063	0.1123	0.347	0.91	HSPC157	2.8
cg07674503	chrX	131352282	1.713	1.81	0.347	0.91	RAP2C	15.26
cg13834844	chr10	102415320	2.105	2.224	0.347	0.91		13.29
cg20824294	chr3	142316082	-1.363	1.44	0.347	0.91	PLS1	67.56
cg16080512	chr19	42580541	-0.4846	0.512	0.347	0.91	ZNF574	3.64
cg27557796	chr6	31688702	-0.7736	0.8174	0.347	0.91	LY6G6C	77.88
cg21556191	chr8	12613561	-0.1719	0.1816	0.347	0.91	LONRF1	3.19
cg07388806	chr6	7108895	-0.4365	0.4613	0.347	0.91	RREB1	3.18
cg16756662	chr20	61973482	-2.54	2.684	0.347	0.91		50.36
cg03011952	chr17	2598252	-0.5418	0.5724	0.347	0.91	KIAA0664	85.23
cg02398007	chr12	67616546	-0.8749	0.9245	0.347	0.91		86.5
cg04825429	chr4	4872510	-3.736	3.948	0.347	0.91		33.94
cg16801267	chr11	47270308	-0.1877	0.1983	0.347	0.91	ACP2	2.44
cg00082656	chr7	104943515	-1.293	1.366	0.347	0.91	SRPK2	82.33
cg04627863	chr2	234741670	-1.061	1.121	0.347	0.91		52.39
cg08495884	chr3	181614260	-0.7129	0.7533	0.347	0.91		88.31
cg23235772	chr19	57988964	-0.1044	0.1103	0.347	0.91	ZNF772	2.78
cg03832059	chr16	89338097	-1.138	1.203	0.347	0.91	ANKRD11	80.37
cg02907402	chr6	30079425	1.925	2.034	0.347	0.91	TRIM31	24.23
cg25532925	chr17	47647473	-0.1281	0.1353	0.347	0.91		1.75
cg18805835	chr5	138775054	-0.3695	0.3905	0.347	0.91	DNAJC18	6.91
cg09022921	chr1	6649009	0.06441	0.06806	0.347	0.91	ZBTB48	98.83
cg21940042	chr19	11998508	0.09934	0.105	0.347	0.91	ZNF69	2.73
cg12498522	chr2	7057395	-0.1129	0.1193	0.347	0.91	RNF144A	3.45
cg02923162	chr13	101186247	-0.2346	0.2479	0.347	0.91	A2LD1	94.55
cg09890687	chr1	36641984	0.4126	0.436	0.347	0.91	MAP7D1	98.62
cg04414912	chr11	131239030	-3.46	3.657	0.347	0.91	NTM	50.61
cg14928510	chr19	55449439	-1	1.057	0.347	0.91	NLRP7	83.56
cg05233311	chr7	65670241	-0.07987	0.08439	0.347	0.91	TPST1	1.84
cg19978055	chr8	145162529	0.5851	0.6183	0.347	0.91	KIAA1875	24.12
cg14094320	chr1	209578715	0.9896	1.046	0.347	0.91		72.09
cg24974756	chr4	3261318	-3.375	3.566	0.347	0.91	C4orf44	74.07
cg01678799	chr15	43481741	-1.203	1.271	0.347	0.91	CCNDBP1	84.46
cg04273573	chr5	2197265	-3.327	3.515	0.347	0.91		53.75
cg00632811	chr12	108078821	0.97	1.025	0.347	0.91	PWP1	13.04
cg01594981	chr13	32272949	-3.156	3.335	0.347	0.91		73.7
cg25843346	chr6	31762555	-0.5827	0.6157	0.347	0.91	VARS	35.06
cg01494890	chr7	150672267	-0.4486	0.4741	0.347	0.91	KCNH2	6.45
cg14637002	chr8	99953022	-1.101	1.163	0.347	0.91		8.64
cg10794550	chr19	36504952	0.6112	0.6459	0.347	0.91	ALKBH6	12.5
cg22264898	chr18	3297176	-1.406	1.485	0.347	0.91		8.93
cg13678899	chr9	127540110	-1.457	1.539	0.347	0.91	OLFML2A	45.47
cg05538358	chr6	33409388	0.2664	0.2815	0.347	0.91	SYNGAP1	93.81
cg14463164	chr9	109715708	-0.9314	0.9843	0.347	0.91	ZNF462	32.81
cg23043389	chr19	10174041	-1.451	1.534	0.347	0.91	C3P1	31.97
cg03418847	chr3	33414474	-0.5858	0.619	0.347	0.91	FBXL2	14.84
cg09524686	chr11	829182	-0.9358	0.9888	0.347	0.91	EFCAB4A	43.19
cg04236901	chr4	175204805	-0.1906	0.2014	0.347	0.91	KIAA1712	2.63
cg18106991	chr19	33072230	-0.3212	0.3394	0.347	0.91	PDCD5	3.75
cg02919572	chr22	28196421	-2.249	2.376	0.347	0.91	MN1	34.97
cg00615469	chr4	99580849	-1.842	1.947	0.347	0.91	TSPAN5	41.22
cg14217534	chr12	49525474	-0.3426	0.3621	0.347	0.91	TUBA1B	3.22
cg20046236	chr7	54761762	-2.13	2.251	0.347	0.91		69.38
cg20554926	chr5	162887199	-0.08505	0.08988	0.347	0.91	HMMR	2.03
cg24145118	chr10	2777041	3.594	3.798	0.347	0.91		31.67
cg09809618	chr14	105617080	-2.069	2.186	0.347	0.91	JAG2	91.68
cg17201900	chr20	34330562	-0.1046	0.1106	0.347	0.91	RBM39	2.56
cg10028192	chr16	26188001	-2.836	2.997	0.347	0.91		73.05
cg19940194	chr6	30072384	-1.453	1.535	0.347	0.91	TRIM31	79.72
cg06630771	chr12	24913804	-1.265	1.337	0.347	0.91		48.31
cg17371249	chr1	241682474	-0.2495	0.2636	0.347	0.91	FH	2.49
cg12518041	chr8	28558826	-0.07683	0.08119	0.347	0.91	EXTL3	2.3
cg04295612	chr16	1185381	2.453	2.593	0.347	0.91		74.22
cg25166381	chr11	110167568	-0.08122	0.08584	0.347	0.91	RDX	2.25
cg07767672	chr17	1420129	-0.06672	0.07051	0.347	0.91	INPP5K	1.33
cg24313592	chr11	72020031	-0.654	0.6912	0.347	0.91	CLPB	80.81
cg02540427	chr12	58239512	-0.449	0.4745	0.347	0.91	CTDSP2	4.19
cg00283576	chr11	2465351	-1.554	1.642	0.347	0.91	KCNQ1	11.37
cg26918723	chr6	30812173	0.6815	0.7203	0.347	0.91		33.69
cg02408356	chr19	58111177	-0.2254	0.2382	0.347	0.91	ZNF530	2.62
cg25495534	chr10	65431222	-0.7693	0.8131	0.347	0.91		87.63
cg06638795	chr2	42719933	2.936	3.103	0.347	0.91	KCNG3	47.6
cg14990366	chr2	152831129	-0.8135	0.8597	0.347	0.91	CACNB4	86.18
cg26173562	chr7	5253757	-0.3722	0.3933	0.347	0.91	WIPI2	93.54
cg04341065	chr3	8889974	-0.4966	0.5249	0.347	0.91		91.11
cg03021260	chr17	15169177	-1.413	1.493	0.347	0.91	PMP22	80.9
cg09182044	chr12	7013612	-1.272	1.344	0.347	0.91	LRRC23	35.58
cg26673053	chr6	33378951	-0.1654	0.1748	0.347	0.91	PHF1	2.8
cg00961416	chr12	57704060	-0.3527	0.3727	0.347	0.91	R3HDM2	92.49
cg06649808	chr10	75504089	-0.1195	0.1263	0.347	0.91	SEC24C	3.5
cg04303274	chr6	111303269	-0.323	0.3413	0.347	0.91	RPF2	5.89
cg05347215	chr14	67800017	-0.8489	0.8972	0.347	0.91	MPP5	87.19
cg04566826	chr19	34289872	0.9443	0.998	0.347	0.91	KCTD15	14.57
cg15438794	chr11	1012101	-0.7722	0.8161	0.347	0.91	AP2A2	56.14
cg02147041	chr11	57308142	-1.285	1.358	0.347	0.91	SMTNL1	68.92
cg13443092	chr17	884488	0.4026	0.4255	0.347	0.91	NXN	6.48
cg19382919	chr2	171571533	-0.1457	0.154	0.347	0.91	LOC440925	4.12
cg02884176	chr2	88752219	-0.1335	0.1411	0.347	0.91	FOXI3	3
cg00520540	chr10	14880887	0.09276	0.09803	0.347	0.91	CDNF	2.53
cg22127848	chr17	64295986	-0.5283	0.5583	0.347	0.91		91.56
cg18652852	chr22	38598028	-1.006	1.063	0.347	0.91	MAFF	6.57
cg23329902	chr22	24951519	-0.2151	0.2274	0.347	0.91	C22orf13	5.3
cg23501467	chr19	20011770	-0.09861	0.1042	0.347	0.91	ZNF93	2.25
cg12476065	chr7	134855640	-0.09064	0.0958	0.347	0.91	C7orf49	1.74
cg17119170	chr11	133902050	-1.063	1.123	0.347	0.91	LOC100128239	42.35
cg17994788	chr7	7261594	0.4561	0.482	0.347	0.91	C1GALT1	10.47
cg23339693	chr6	107382577	-1.159	1.225	0.347	0.91		72.77
cg05087624	chrX	22290866	-2.204	2.33	0.347	0.91	ZNF645	79.99
cg12792363	chr11	63274030	-0.4729	0.4998	0.347	0.91	LGALS12	91.97
cg18247055	chr10	22634226	-1.736	1.834	0.347	0.91	SPAG6	7.6
cg26202797	chr2	240005956	-0.2765	0.2922	0.347	0.91	HDAC4	97.1
cg27048436	chr10	45701157	-0.6654	0.7033	0.347	0.91		89.17
cg18158385	chr1	95392678	-0.08161	0.08625	0.347	0.91	CNN3	2.6
cg24632827	chr3	24867139	-1.072	1.133	0.347	0.91		84.27
cg26472301	chr20	30192992	-0.1308	0.1383	0.347	0.91	ID1	3.2
cg08139059	chr14	105851329	0.3618	0.3824	0.347	0.91	PACS2	91.13
cg02948656	chr12	123636505	-0.7932	0.8383	0.347	0.91		83.9
cg03403065	chr20	41818358	-1.147	1.212	0.347	0.91	PTPRT	4.57
cg16842483	chr3	132254781	0.2402	0.2539	0.347	0.91	DNAJC13	93.46
cg03736807	chr12	54654045	-1.374	1.452	0.347	0.91	CBX5	58.68
cg08571229	chr10	74927769	-0.2554	0.2699	0.347	0.91	FAM149B1	2.18
cg11044716	chr13	37269129	2.81	2.97	0.347	0.91	C13orf36	27.53
cg17000666	chr13	45082099	-0.9484	1.002	0.347	0.91	TSC22D1	88.68
cg26615813	chr3	36422209	2.782	2.941	0.347	0.91	STAC	34.35
cg16845265	chr2	23108342	-2.563	2.709	0.347	0.91		40.57
cg11337289	chr13	96294131	1.497	1.583	0.347	0.91	DZIP1	53.72
cg23920246	chr2	113398727	-0.2754	0.2911	0.347	0.91		93.86
cg19035788	chr2	242881634	-2.405	2.542	0.347	0.91		42.5
cg17962090	chr2	127728910	-1.791	1.893	0.347	0.91		36.55
cg06752163	chr3	170588210	-0.7258	0.7671	0.347	0.91	RPL22L1	3.76
cg22096450	chr11	6947773	-0.08231	0.087	0.347	0.91	ZNF215	1.86
cg13414654	chr2	10224232	-1.421	1.502	0.347	0.91		30.24
cg18095824	chr4	159704293	-0.6821	0.721	0.347	0.91	FNIP2	83.58
cg27385193	chr7	21208954	-1.136	1.201	0.347	0.91		12.63
cg05816193	chr6	26018127	-0.6845	0.7236	0.347	0.91	HIST1H1A	74.55
cg22356722	chr2	176990921	-1.433	1.515	0.347	0.91		25.46
cg24935631	chr17	74583470	-1.109	1.172	0.347	0.91	ST6GALNAC2	73.29
cg21793342	chr22	19431570	0.4801	0.5075	0.347	0.91	C22orf39	88.13
cg07440775	chr10	26507383	-2.107	2.228	0.347	0.91	GAD2	26.3
cg23733727	chr4	185532464	-1.322	1.398	0.347	0.91		81.23
cg02540220	chr7	98586497	-0.1311	0.1386	0.347	0.91	TRRAP	95.93
cg06195987	chr7	98100169	-0.3387	0.358	0.347	0.91		6.49
cg09561351	chr12	42876655	-0.1827	0.1931	0.347	0.91	PRICKLE1	3.92
cg27165039	chr14	106054911	1.911	2.02	0.347	0.91		76.73
cg00723973	chrX	46696265	1.574	1.664	0.347	0.91	RP2	18.84
cg07829842	chr16	56228495	0.8562	0.905	0.347	0.91	DKFZP434H168	4.29
cg26605476	chr16	1214867	-1.737	1.836	0.347	0.91	CACNA1H	30.78
cg26101366	chr17	46805563	-1.148	1.214	0.347	0.91	HOXB13	32.36
cg01851809	chr14	57735266	-0.1892	0.2	0.347	0.91	MUDENG	4.11
cg16986571	chr13	114872102	-1.87	1.977	0.347	0.91	RASA3	82.34
cg25236971	chr4	17783059	-3.097	3.273	0.347	0.91	FAM184B	18.41
cg17921863	chr19	45320727	1.313	1.388	0.347	0.91	BCAM	93.57
cg22381808	chr15	69452537	-0.2708	0.2863	0.347	0.91	MIR548H4	4.11
cg17410974	chr10	73579613	0.07464	0.0789	0.347	0.91	PSAP	98.27
cg01813841	chr5	131892956	-0.1733	0.1832	0.347	0.91	RAD50	2.64
cg25247520	chr8	128808017	-0.9089	0.9608	0.347	0.91	MIR1204	45.58
cg13901737	chr5	34656566	-0.09193	0.09718	0.347	0.91	RAI14	2.16
cg23778596	chr7	149411498	-0.6967	0.7364	0.347	0.91	KRBA1	5.61
cg08925066	chr14	39572669	-0.4893	0.5173	0.347	0.91	SEC23A	7.83
cg12424716	chr17	47202922	-1.227	1.298	0.347	0.91		82.85
cg06567525	chr20	13201551	-0.08907	0.09416	0.347	0.91	ISM1	2.53
cg11653134	chr2	66805547	-2.571	2.718	0.347	0.91		49.24
cg21174917	chr9	140276772	-2.165	2.288	0.347	0.91	EXD3	48.46
cg14341467	chr10	121201554	-0.753	0.796	0.347	0.91	GRK5	50.4
cg00850756	chr6	41909180	-0.06671	0.07052	0.347	0.91	CCND3	1.5
cg02126477	chr8	12973902	0.7882	0.8333	0.347	0.91	DLC1	52
cg19184518	chr5	79783902	-0.3941	0.4166	0.347	0.91	FAM151B	3.66
cg08463820	chr7	157453872	-3.39	3.583	0.347	0.91	PTPRN2	52.87
cg04084026	chr16	57832309	-1.181	1.249	0.347	0.91	KIFC3	50.95
cg23169883	chr10	72435301	-2.706	2.861	0.347	0.91	ADAMTS14	72.45
cg01043409	chr6	26032263	-0.3793	0.401	0.347	0.91	HIST1H3B	3.09
cg21453758	chr17	80185943	-0.2856	0.3019	0.347	0.91	SLC16A3	96.12
cg19961800	chr14	62550978	0.7097	0.7502	0.347	0.91	SYT16	92.34
cg24969685	chr21	37429550	-0.9667	1.022	0.347	0.91	SETD4	86.4
cg02130894	chr6	4965241	-0.3987	0.4214	0.347	0.91		90.55
cg04565261	chr1	240161061	-0.5849	0.6183	0.347	0.91		2.61
cg15352562	chr12	49592789	0.9348	0.9882	0.347	0.91		63.63
cg27068491	chr16	50280120	-0.07407	0.07831	0.347	0.91		1.51
cg14906510	chr12	7781169	0.5835	0.6169	0.347	0.91		13.18
cg11817413	chr8	101733105	-0.3468	0.3666	0.347	0.91	PABPC1	3.24
cg24121069	chr13	114202741	-0.3425	0.3621	0.347	0.91	TMCO3	95.63
cg27462519	chr16	3242639	0.1712	0.181	0.347	0.91		3.98
cg11265749	chr7	560499	-0.6255	0.6613	0.347	0.91	PDGFA	24.85
cg22380033	chr2	165477918	-0.1105	0.1168	0.347	0.91	GRB14	2.31
cg05577293	chr7	101848689	-0.7753	0.8197	0.347	0.91	CUX1	39.08
cg03002695	chr19	11925042	-0.09429	0.09969	0.347	0.91	ZNF440	2.68
cg03139423	chr6	39683259	-1.314	1.389	0.347	0.91	KIF6	77.97
cg23248865	chr2	97535578	-0.1098	0.1161	0.347	0.91	SEMA4C	2.48
cg20248972	chr6	31515526	0.9461	1	0.347	0.91	NFKBIL1	21.36
cg25631874	chr11	85430657	-1.188	1.257	0.347	0.91	SYTL2	73.41
cg07691686	chr12	3393711	-0.5767	0.6097	0.347	0.91	TSPAN9	76.53
cg17016559	chr22	46067508	0.9225	0.9753	0.347	0.91	ATXN10	18.36
cg15958035	chr6	128374552	-0.5785	0.6116	0.347	0.91	PTPRK	83.59
cg14025831	chr20	3873404	-0.9001	0.9516	0.347	0.91	PANK2	18.37
cg00096418	chr16	65910068	-0.8858	0.9365	0.347	0.91		90.5
cg02781660	chr15	58358775	-0.635	0.6714	0.347	0.91	ALDH1A2	7.58
cg20258154	chr12	120315129	-0.07758	0.08202	0.347	0.91	CIT	1.96
cg25312763	chr12	49182908	-0.1993	0.2108	0.347	0.91	ADCY6	5.03
cg12162138	chr11	78673073	-2.473	2.615	0.347	0.91	ODZ4	46.77
cg03966751	chr17	48367746	-1.438	1.521	0.347	0.91		39.87
cg05927017	chr18	60988155	-0.2828	0.299	0.347	0.91		5.24
cg23355992	chr20	48998616	-0.3446	0.3644	0.347	0.91		10.96
cg02623400	chr1	50513749	1.747	1.847	0.347	0.91	ELAVL4	5.47
cg26811313	chr7	1959989	-1.385	1.465	0.347	0.91	MAD1L1	75.63
cg08162389	chr1	53686989	-0.8423	0.8905	0.347	0.91	C1orf123	77.12
cg24926121	chr1	27763886	-1.163	1.229	0.347	0.91	WASF2	81.03
cg24772501	chr10	73537481	-0.3271	0.3458	0.347	0.91	CDH23	90.04
cg20418769	chr4	129511700	-0.6447	0.6817	0.347	0.91		90.96
cg02291164	chr14	59296302	-2.013	2.128	0.347	0.91		45.38
cg10029789	chr14	93690358	-0.3014	0.3187	0.347	0.91	UBR7	94.02
cg25456549	chr2	122405979	-0.9082	0.9603	0.347	0.91	CLASP1	28.32
cg06390653	chr20	16554531	-1.28	1.353	0.347	0.91	KIF16B	56.25
cg00353112	chr15	45879221	-0.1369	0.1447	0.347	0.91	PLDN	2.53
cg13710279	chr10	103538476	2.087	2.206	0.347	0.91		37.43
cg01343363	chr16	58533808	1.816	1.92	0.347	0.91	NDRG4	31.93
cg05541417	chr4	166248455	-0.2319	0.2452	0.347	0.91	SC4MOL	2.75
cg09504874	chr6	224713	1.529	1.617	0.347	0.91		40.67
cg05656374	chr21	42733825	1.348	1.425	0.347	0.91	MX2	36.11
cg14170756	chr1	16563782	-0.1331	0.1407	0.347	0.91	C1orf89	1.47
cg00860322	chr5	54528989	-0.3597	0.3803	0.347	0.91	CCNO	6.79
cg03660710	chr22	50631079	0.8552	0.9042	0.347	0.91	TRABD	75.24
cg10192483	chr7	76632239	0.0687	0.07264	0.347	0.91	PMS2L11	98.84
cg06124876	chr1	22721151	-1.319	1.394	0.347	0.91		59.06
cg15473084	chr5	50265600	2.557	2.704	0.347	0.91		18.56
cg17913877	chr2	60602483	-0.5722	0.605	0.347	0.91		86.33
cg03142885	chr6	24144479	-1.341	1.418	0.347	0.91	NRSN1	61.48
cg16316344	chr11	47738494	-1.008	1.065	0.347	0.91	FNBP4	59.96
cg16770832	chr14	56604516	2.128	2.25	0.347	0.91	PELI2	68.39
cg10806639	chr13	33780078	0.7031	0.7434	0.347	0.91	STARD13	66.33
cg19205041	chr6	143929511	1.567	1.657	0.347	0.91	PHACTR2	57.93
cg11005552	chr10	105648138	0.4951	0.5235	0.347	0.91	OBFC1	9.2
cg25249300	chr2	54483341	-0.2539	0.2685	0.347	0.91	TSPYL6	95.29
cg12638357	chr12	100583277	-0.7216	0.7631	0.347	0.91	MIR1827	82.42
cg10377274	chr11	125616888	-2.062	2.181	0.347	0.91	PATE1	53.4
cg08832069	chr10	57387511	-0.7903	0.8357	0.347	0.91		7.35
cg16699818	chr16	48479333	-1.068	1.129	0.347	0.91		77.9
cg08680731	chr7	38948782	-0.1506	0.1592	0.347	0.91	VPS41	3.61
cg05642802	chr3	99536634	-0.08396	0.08879	0.347	0.91	MIR548G	2.6
cg26020914	chrX	18444359	2.523	2.667	0.347	0.91	CDKL5	11.36
cg10150686	chr2	26785332	-1.031	1.091	0.347	0.91	C2orf70	4.32
cg09384098	chr6	33178644	-0.2485	0.2628	0.347	0.91	RING1	94.14
cg19350747	chr6	168614227	-0.886	0.937	0.347	0.91		45.27
cg14253677	chr9	2717621	-0.5435	0.5747	0.347	0.91	KCNV2	81.02
cg10276834	chr7	136575360	-2.713	2.869	0.347	0.91	CHRM2	34.22
cg16655795	chr19	42897238	-1.033	1.093	0.347	0.91		58.04
cg11646704	chr14	24658292	-0.1826	0.1931	0.347	0.91	IPO4	3.72
cg15684724	chr8	67875033	-3.12	3.3	0.347	0.91		13.71
cg03507534	chr1	36789937	1.659	1.754	0.347	0.91	FAM176B	60.9
cg24329794	chr4	71704884	-0.1455	0.1539	0.347	0.91	GRSF1	2.48
cg09664474	chr6	30640781	-0.3656	0.3867	0.347	0.91	DHX16	6.74
cg12538681	chr11	34196039	-0.2006	0.2121	0.347	0.91	ABTB2	3.35
cg07838106	chr1	19615443	1.525	1.613	0.347	0.91	AKR7A3	59.24
cg17454509	chr12	46308820	-1.635	1.729	0.347	0.91		62.52
cg10165585	chr1	29449042	-0.487	0.5151	0.347	0.91	TMEM200B	4.59
cg05363449	chr12	4379373	-2.05	2.168	0.347	0.91		18.78
cg17545383	chr3	40566228	-0.6267	0.6627	0.347	0.91	ZNF621	4.99
cg08768904	chr11	46389578	0.7171	0.7584	0.347	0.91	DGKZ	84.53
cg09437135	chr15	23810163	-4.084	4.319	0.347	0.91	MKRN3	33.77
cg16394304	chr11	93468442	-0.8829	0.9337	0.347	0.91	SNORA40	89.37
cg16612100	chr19	36236496	-0.1735	0.1835	0.347	0.91	U2AF1L4	5.04
cg11732619	chr5	168728076	-1.397	1.477	0.347	0.91	SLIT3	4.74
cg13795189	chr9	89131774	-0.5923	0.6265	0.347	0.91		91.12
cg26650846	chr5	178772782	0.2132	0.2255	0.347	0.91	ADAMTS2	4.1
cg23734815	chr20	34359740	0.2156	0.228	0.347	0.91	PHF20	4.59
cg20036207	chr19	10397031	0.8301	0.8779	0.347	0.91	ICAM4	78.88
cg03922834	chr4	4226530	-0.8273	0.875	0.347	0.91	OTOP1	71.18
cg08536481	chr12	123459152	-0.5165	0.5463	0.347	0.91	ABCB9	7.29
cg27384476	chr11	76367177	1.006	1.064	0.347	0.91		77.19
cg16924963	chr18	76122611	-1.88	1.988	0.347	0.91		61.5
cg10626541	chr3	14219850	-0.08551	0.09043	0.347	0.91	LSM3	1.14
cg26872045	chr5	127909589	-0.7899	0.8354	0.347	0.91		17.45
ch.1.3132707F	chr1	160211343	0.7443	0.7872	0.347	0.91	DCAF8	14.94
cg19871494	chr1	1310280	-0.2964	0.3135	0.347	0.91	AURKAIP1	4.62
cg16238933	chr4	668052	-0.2243	0.2372	0.347	0.91	ATP5I	1.67
cg22611633	chr1	52344317	-0.3834	0.4055	0.347	0.91	NRD1	6.61
cg12371895	chr12	125460092	-0.212	0.2243	0.347	0.91	DHX37	95.22
cg20652863	chr10	111967381	-0.4882	0.5163	0.347	0.91	MXI1	6.06
cg04795788	chr13	101327638	-0.4128	0.4366	0.347	0.91	TMTC4	2.77
cg07216610	chr2	236877492	0.7438	0.7867	0.347	0.91	AGAP1	78.34
cg09639890	chr3	192135072	2.277	2.408	0.347	0.91	FGF12	50.31
cg17820878	chr1	27440463	0.1054	0.1115	0.347	0.91	SLC9A1	97.77
cg00233756	chr3	126373634	-1.155	1.222	0.347	0.91		7.33
cg21727314	chrX	48755064	0.4884	0.5166	0.347	0.91	PQBP1	3.28
cg05543419	chr3	101568195	-0.6126	0.6479	0.347	0.91	NFKBIZ	5.75
cg11967592	chr7	28725406	-0.1969	0.2082	0.347	0.91	CREB5	5.28
cg15778365	chr3	133524658	-0.0793	0.08387	0.347	0.91	SRPRB	2.24
cg04747941	chr15	70877925	-1.574	1.665	0.347	0.91		19.29
cg08759309	chr5	1950271	1.87	1.978	0.347	0.91		75.9
cg00161024	chr16	90039582	-0.2655	0.2808	0.347	0.91	AFG3L1	3.98
cg21385821	chr17	50237844	-1.726	1.826	0.347	0.91	CA10	13.07
cg04787785	chr16	19533038	-0.06904	0.07303	0.347	0.91	GDE1	1.69
cg09149147	chr8	142926561	-2.008	2.124	0.347	0.91		36.76
cg15395148	chr6	29720485	-0.06895	0.07293	0.347	0.91		1.53
cg14647620	chr9	100462742	-1.501	1.587	0.347	0.91		74.6
cg25373430	chr1	35220531	-1.916	2.027	0.347	0.91	GJB5	65.97
cg12750675	chr7	140556696	-0.6947	0.7348	0.347	0.91	BRAF	90.37
cg03076998	chr7	26677537	-0.3956	0.4184	0.347	0.91	C7orf71	92.75
cg17827767	chr10	86001154	-1.295	1.369	0.347	0.91	LRIT1	53.63
cg07335671	chr10	14997348	-0.2441	0.2582	0.347	0.91	DCLRE1C	95.09
cg00669777	chr8	95565739	-0.3814	0.4034	0.347	0.91	KIAA1429	3.76
cg17315106	chr7	71190418	-2.262	2.393	0.347	0.91		80.07
cg15014639	chr13	46757318	-1.335	1.412	0.347	0.91	LCP1	32.4
cg22515201	chr22	38577827	-0.05316	0.05623	0.347	0.91	PLA2G6	1.14
cg22850587	chr4	4867638	-1.343	1.421	0.347	0.91		21.27
cg19219920	chr10	126433331	-0.08743	0.09248	0.347	0.91	FAM53B	1.8
cg14664879	chr2	234763313	-0.1051	0.1112	0.347	0.91	HJURP	3.39
cg17418463	chr1	35395541	-0.2821	0.2984	0.347	0.91		2.49
cg12433217	chr1	25758112	-0.06662	0.07046	0.347	0.91	TMEM57	1.47
cg19999645	chr15	35047394	-0.2945	0.3115	0.347	0.91	GJD2	2.62
cg18565717	chr12	132910801	-1.914	2.025	0.347	0.91		28.24
cg02564102	chr3	47823614	-0.5929	0.6271	0.347	0.91	SMARCC1	4.45
cg21181391	chr8	88886411	-2.051	2.17	0.347	0.91	DCAF4L2	76.01
cg22508569	chr3	127771381	-0.5804	0.614	0.347	0.91	SEC61A1	7.93
cg24399854	chr2	27886207	-0.09355	0.09895	0.347	0.91	SLC4A1AP	2.42
cg11525643	chr15	35046765	-2.909	3.077	0.347	0.91	GJD2	36.95
cg15617019	chr2	192110957	-0.08531	0.09024	0.347	0.91	MYO1B	2.23
cg08791849	chr13	42846648	-0.2452	0.2593	0.347	0.91	AKAP11	2.93
cg03077836	chr2	9347292	-0.1002	0.106	0.347	0.91	ASAP2	1.66
cg16222848	chr13	42846088	-0.8168	0.864	0.347	0.91	AKAP11	4.77
cg11305940	chr13	46202047	-1.177	1.245	0.347	0.91		76.88
cg19039368	chrX	128812506	-1.531	1.619	0.347	0.91		65.14
cg03436453	chr1	27816827	-0.1064	0.1125	0.347	0.91	WASF2	3.42
cg06809123	chr5	65497964	-1.4	1.481	0.347	0.91		59.93
cg18231981	chr1	161016120	-0.1184	0.1253	0.347	0.91	USF1	3.25
cg12991522	chr16	4986661	-0.2163	0.2288	0.347	0.91	PPL	2.78
cg17363305	chr21	46221839	-0.08615	0.09113	0.347	0.91	UBE2G2	1.75
cg15862923	chr3	151986689	-0.4876	0.5158	0.347	0.91	MBNL1	4.64
cg07944736	chr1	28908226	0.4546	0.4809	0.348	0.91	SNHG12	7.18
cg21433558	chr17	40837037	1.423	1.505	0.348	0.91	CNTNAP1	80.55
cg04421974	chr8	134224814	-0.9389	0.9932	0.348	0.91	WISP1	38.52
cg08727193	chr14	105512306	-0.1958	0.2071	0.348	0.91		2.64
cg22116234	chr5	180650259	-0.09509	0.1006	0.348	0.91	TRIM41	1.66
cg14905577	chr2	29558460	-1.73	1.83	0.348	0.91	ALK	54.57
cg25858008	chrX	71934184	1.44	1.524	0.348	0.91	PHKA1	8
cg23795217	chr12	54812000	-1.88	1.989	0.348	0.91	ITGA5	47.54
cg24907686	chr19	3487404	-0.6964	0.7368	0.348	0.91		90.49
cg22083602	chr19	35512707	-0.8209	0.8684	0.348	0.91	GRAMD1A	96.89
cg15831060	chr2	98326561	-0.08586	0.09083	0.348	0.91		2.15
cg02922913	chr19	1009764	1.41	1.492	0.348	0.91	C19orf6	47.59
cg05561180	chr11	17824006	-0.3955	0.4184	0.348	0.91	SERGEF	91.05
cg09350548	chr16	77270312	-0.2291	0.2423	0.348	0.91		4.78
cg00834472	chr15	25453053	2.458	2.6	0.348	0.91	SNORD115-15	49.79
cg19846529	chr3	42906014	-0.422	0.4465	0.348	0.91	CCBP2	92.52
cg05034809	chr10	49799349	-1.511	1.599	0.348	0.91	ARHGAP22	56.32
cg13487445	chr9	134150226	-0.9871	1.044	0.348	0.91	FAM78A	76.15
cg03901886	chr1	9600115	-0.1043	0.1103	0.348	0.91	SLC25A33	2.5
cg19423196	chr10	82049429	-0.7071	0.7481	0.348	0.91	MAT1A	11.16
cg18846074	chr14	24801073	-1.241	1.312	0.348	0.91	ADCY4	63.02
cg13886954	chr6	12602989	1.384	1.464	0.348	0.91		32.98
cg17011745	chr19	917326	-0.7208	0.7627	0.348	0.91	KISS1R	11.78
cg09143605	chr2	137184365	3.203	3.389	0.348	0.91		37.17
cg06798572	chr14	100842754	-0.1133	0.1199	0.348	0.91	WARS	2.25
cg22934970	chr17	1957698	-0.2829	0.2993	0.348	0.91	HIC1	3.73
cg27352373	chr6	15523043	-0.3179	0.3364	0.348	0.91	DTNBP1	92.15
cg05037628	chr14	105948230	-0.1572	0.1663	0.348	0.91		3.6
cg15894369	chr2	720975	-1.81	1.916	0.348	0.91		33.44
cg11229610	chr12	49412926	-0.5995	0.6343	0.348	0.91	MLL2	9.52
cg03162779	chr11	2308362	1.955	2.068	0.348	0.91		47.31
cg24410945	chr6	162524735	2.628	2.78	0.348	0.91	PARK2	58.07
cg27597790	chr10	13203437	0.1212	0.1283	0.348	0.91	MCM10	3.8
cg04092437	chr10	92971269	1.586	1.678	0.348	0.91		55.48
cg06876803	chr10	101156706	-1.008	1.067	0.348	0.91	GOT1	85.9
cg09551262	chr1	185302534	-1.12	1.185	0.348	0.91		74.43
cg15400629	chr4	13548243	-2.338	2.474	0.348	0.91	LOC285548	41.03
cg17896249	chr16	67225987	-0.3021	0.3197	0.348	0.91	E2F4	3.44
cg27273033	chr19	35773718	-1.085	1.148	0.348	0.91	HAMP	34.6
cg00231771	chr6	35748776	-0.6632	0.7016	0.348	0.91	C6orf127	70.97
cg14822696	chr17	79935258	-0.1107	0.1171	0.348	0.91	ASPSCR1	1.47
cg04542489	chr14	23775746	-0.2486	0.263	0.348	0.91	BCL2L2	4.89
cg06526179	chr16	4665054	0.3381	0.3577	0.348	0.91	FAM100A	10.37
cg11656992	chr17	79818741	-0.7315	0.774	0.348	0.91	P4HB	4.73
cg13997901	chr5	79551870	-0.2063	0.2183	0.348	0.91	SERINC5	1.96
cg13583414	chr8	20109663	-0.8074	0.8543	0.348	0.91	LZTS1	86.3
cg00670756	chr12	118454418	-0.08583	0.09081	0.348	0.91	RFC5	2.63
cg22610784	chr8	33370693	-0.09327	0.09869	0.348	0.91	C8orf41	2
cg07075387	chr4	14451768	-3.056	3.234	0.348	0.91		41.94
cg07297830	chr12	4399410	0.64	0.6771	0.348	0.91	CCND2	89.79
cg00549450	chr10	105953722	-1.348	1.426	0.348	0.91	C10orf79	39.27
cg10781814	chr19	19281559	-1.186	1.255	0.348	0.91	LOC729991-MEF2B	39.78
cg18810664	chr10	31074367	-3.033	3.209	0.348	0.91		18.29
cg07306197	chr19	9546377	-0.0989	0.1046	0.348	0.91	ZNF266	2.49
cg05534676	chr7	31378807	2.66	2.814	0.348	0.91	NEUROD6	63.72
cg05180121	chr13	108867893	-0.09377	0.09922	0.348	0.91	LIG4	1.84
cg13341432	chr15	81270714	-0.5988	0.6336	0.348	0.91	MESDC2	89.84
cg26493353	chr9	91793721	-1.768	1.87	0.348	0.91	SHC3	17.62
cg22715761	chr10	88428147	-1.157	1.224	0.348	0.91	LDB3	27.28
cg27287808	chr1	45266048	-1.069	1.131	0.348	0.91	PLK3	5.69
cg01830294	chr7	116963492	-3.295	3.487	0.348	0.91	WNT2	24.18
cg23885005	chr4	103520637	-1.16	1.227	0.348	0.91	NFKB1	82.3
cg10397082	chr2	1609832	-1.72	1.82	0.348	0.91		21.6
cg09764474	chr4	24484508	0.6125	0.6481	0.348	0.91		85.61
cg25726077	chr4	112396360	-0.5059	0.5353	0.348	0.91		7.52
cg26114043	chr4	128544375	1.086	1.149	0.348	0.91		7.79
cg15075851	chrX	133593945	-1.538	1.628	0.348	0.91	HPRT1	27.42
cg12714538	chr1	151372147	-0.07941	0.08403	0.348	0.91	PSMB4	2.03
cg08751913	chr6	18387077	-0.7014	0.7422	0.348	0.91	RNF144B	8.82
cg09408023	chr1	91873278	2.092	2.214	0.348	0.91		60.72
cg23213892	chr1	16764139	-0.7804	0.8258	0.348	0.91	SPATA21	74.91
cg01759155	chr14	103388797	-0.805	0.8518	0.348	0.91	AMN	82.07
cg25597952	chr7	1965133	-1.507	1.595	0.348	0.91	MAD1L1	77.19
cg04641787	chr10	8096154	-0.228	0.2413	0.348	0.91	FLJ45983	3.56
cg21035875	chr6	32116931	2.93	3.101	0.348	0.91	PRRT1	47.01
cg19233268	chr12	52715661	-1.516	1.604	0.348	0.91	KRT83	69.24
cg21827203	chr22	43016886	0.7051	0.7461	0.348	0.91	CYB5R3	89.45
cg11086697	chr5	131395849	-0.4065	0.4302	0.348	0.91	IL3	90.93
cg01054725	chr6	32023142	-1.243	1.316	0.348	0.91	TNXB	82.86
cg21585138	chr3	50645106	-0.1434	0.1517	0.348	0.91	CISH	97.83
cg09916155	chr16	1728187	-0.07504	0.07941	0.348	0.91	HN1L	1.51
cg04087039	chr7	157697459	-1.588	1.681	0.348	0.91	PTPRN2	29.11
cg12075928	chr8	141801307	-0.9979	1.056	0.348	0.91	PTK2	73.36
cg15001615	chr19	35819775	-2.596	2.747	0.348	0.91	CD22	52.67
cg21814290	chr8	10466918	0.8318	0.8802	0.348	0.91	RP1L1	62.27
cg13151102	chr22	38852154	-0.1744	0.1846	0.348	0.91	KCNJ4	4.38
cg08920121	chr1	159824086	-2.47	2.614	0.348	0.91	C1orf204	11.07
cg27241416	chr6	86392657	-0.4327	0.4579	0.348	0.91		90.96
cg06389934	chr2	203499669	-0.06381	0.06752	0.348	0.91	FAM117B	1.57
cg11325950	chr1	3182736	-2.742	2.902	0.348	0.91	PRDM16	60.19
cg14132388	chr12	120242490	1.139	1.205	0.348	0.91	CIT	45.26
cg04889749	chr1	92416676	-0.336	0.3556	0.348	0.91	BRDT	93.04
cg02518775	chr11	66046770	-0.4829	0.511	0.348	0.91	CNIH2	63.54
cg11839606	chr1	203145576	-0.5753	0.6088	0.348	0.91	MYBPH	82.9
cg08713073	chr5	140614369	2.335	2.471	0.348	0.91	PCDHB18	16.1
cg02740308	chr2	132414348	-1.532	1.621	0.348	0.91		73.97
cg15732530	chr19	45575023	0.1622	0.1716	0.348	0.91	ZNF296	97.87
cg16018995	chr11	124387366	-2.62	2.773	0.348	0.91		57.04
ch.1.1103899F	chr1	34233064	0.8178	0.8654	0.348	0.91	CSMD2	13.96
cg03876096	chr11	82399874	-0.7216	0.7637	0.348	0.91		89.89
cg25988034	chr10	8093239	-2.398	2.538	0.348	0.91	FLJ45983	15.09
cg06617528	chr6	44169681	-0.6526	0.6907	0.348	0.91		39.09
cg06080194	chr20	56239590	0.8789	0.9301	0.348	0.91	PMEPA1	39.49
cg05328960	chr16	57278875	-0.08727	0.09236	0.348	0.91	ARL2BP	1.98
cg02872373	chr7	129418058	-0.9663	1.023	0.348	0.91		65.09
cg16434681	chr7	5355515	-0.5586	0.5912	0.348	0.91	TNRC18	84.99
cg02843535	chr17	18759628	-0.1011	0.107	0.348	0.91		2.14
cg12249326	chr6	27447153	-0.1358	0.1437	0.348	0.91		3.58
cg07569756	chr17	48474564	-0.2265	0.2397	0.348	0.91	LRRC59	3.04
cg05827944	chr16	71264282	-0.7503	0.794	0.348	0.91	HYDIN	8.3
cg21214362	chr3	183875808	-1.425	1.508	0.348	0.91	DVL3	57.96
cg00748875	chr5	140175116	2.572	2.722	0.348	0.91	PCDHA1	21.77
cg17269169	chr10	373158	-0.6619	0.7006	0.348	0.91	DIP2C	92.15
cg02549424	chr22	21319123	-1.35	1.429	0.348	0.91	AIFM3	45.66
cg15424233	chr2	9865477	-1.25	1.323	0.348	0.91		54.51
cg14268200	chr17	21094779	-0.2548	0.2697	0.348	0.91	DHRS7B	93.02
cg21330272	chr3	16922923	-0.5055	0.535	0.348	0.91		92.57
cg10272492	chr7	106805823	-0.7671	0.8119	0.348	0.91		32.94
cg10705251	chr1	26699605	-0.5133	0.5432	0.348	0.91	ZNF683	85.21
cg19380581	chr18	43611957	-0.2487	0.2632	0.348	0.91	PSTPIP2	93.8
cg11161853	chr3	67705044	-0.1155	0.1222	0.348	0.91	SUCLG2	3.36
cg12197421	chr6	30653736	0.82	0.8678	0.348	0.91	KIAA1949	58.41
cg19574297	chr12	107039089	-1.319	1.396	0.348	0.91	RFX4	76.92
cg15701210	chr19	55104604	-0.8062	0.8533	0.348	0.91	LILRA1	24.29
cg15689689	chr7	54731936	-0.6079	0.6434	0.348	0.91		5.53
cg23741719	chr11	17410863	-0.07277	0.07702	0.348	0.91	KCNJ11	1.86
cg23970523	chr19	18654267	-0.7898	0.836	0.348	0.91	FKBP8	22.96
cg06637032	chr14	100048212	0.6062	0.6416	0.348	0.91	CCDC85C	84.48
cg16174779	chr18	59993903	-1.113	1.178	0.348	0.91	TNFRSF11A	27.96
cg11340951	chr2	48848421	-0.9303	0.9847	0.348	0.91	GTF2A1L	86.82
cg16742763	chr7	74489750	-0.09414	0.09964	0.348	0.91	WBSCR16	1.97
cg22380165	chr8	81398656	-1.144	1.211	0.348	0.91	ZBTB10	8.53
cg20988215	chr2	98575347	0.5132	0.5432	0.348	0.91	TMEM131	86.61
cg20046859	chr22	42524596	-1.312	1.389	0.348	0.91	CYP2D6	57.05
cg17227149	chr6	29981695	-1.303	1.379	0.348	0.91	NCRNA00171	90.82
cg19919828	chr19	1438166	0.3066	0.3245	0.348	0.91	RPS15	4.38
cg27312603	chr19	10132713	1.755	1.857	0.348	0.91	RDH8	81.64
cg27305772	chr11	65630355	-0.6766	0.7162	0.348	0.91	MUS81	79.71
cg01820007	chr5	52858131	-0.6787	0.7183	0.348	0.91	NDUFS4	88.53
cg14239324	chr19	444523	-1.927	2.04	0.348	0.91	SHC2	54.43
cg18923479	chr2	48773405	-0.3281	0.3472	0.348	0.91		91.89
cg01585592	chr2	95847957	-0.5585	0.5912	0.348	0.91	ZNF2	86.21
cg23034496	chr4	741516	-2.503	2.65	0.348	0.91	PCGF3	53.94
cg02160826	chr10	75012589	-0.1645	0.1742	0.348	0.91	MRPS16	3.89
cg18724581	chr12	49374160	1.537	1.627	0.348	0.91	WNT1	19.65
cg12176476	chr15	75747445	-0.05538	0.05862	0.348	0.91	SIN3A	1.36
cg13637151	chr9	134375468	0.2953	0.3126	0.348	0.91	BAT2L1	92.71
cg26433102	chr6	391441	2.243	2.374	0.348	0.91	IRF4	31.88
cg05639690	chr4	3749615	1.595	1.688	0.348	0.91		25.29
cg16192371	chr6	31105337	-0.4646	0.4918	0.348	0.91	PSORS1C1	3.41
cg04556220	chr1	32706433	-0.2506	0.2652	0.348	0.91	MTMR9L	2.79
cg11815448	chr1	53703746	-0.1475	0.1562	0.348	0.91	MAGOH	3.48
cg21268659	chr7	129403187	-0.4893	0.518	0.348	0.91		91.59
cg04890646	chr3	150480280	-0.2466	0.261	0.348	0.91	SIAH2	2.68
cg27480819	chr12	23686149	-1.504	1.591	0.348	0.91	SOX5	32.8
cg00851532	chr14	64680245	-1.36	1.44	0.348	0.91	SYNE2	45.17
cg00300794	chr16	1231723	-2.113	2.236	0.348	0.91	CACNA1H	35.56
cg11907564	chr11	114271474	-0.2103	0.2226	0.348	0.91	C11orf71	3.29
cg18383680	chr1	162335231	1.098	1.162	0.348	0.91	NOS1AP	90.45
cg04116494	chr14	76618702	-0.2804	0.2968	0.348	0.91	C14orf118	6.12
cg06845960	chrX	144901492	3.275	3.467	0.348	0.91	SLITRK2	49.87
cg22945457	chr1	225612608	-0.3701	0.3918	0.348	0.91	LBR	92.15
cg23328647	chr2	43054826	-0.3825	0.4049	0.348	0.91		5.85
cg15860595	chr10	11846900	-0.2153	0.2279	0.348	0.91		97.24
cg22819999	chr1	237173253	-0.7373	0.7805	0.348	0.91		89.81
cg20852788	chr4	119676722	-1.6	1.693	0.348	0.91	SEC24D	56.76
cg14890343	chr17	78161178	-1.115	1.18	0.348	0.91	CARD14	15.78
cg03361488	chr5	153825418	-0.4868	0.5153	0.348	0.91	SAP30L	4.89
cg15238008	chr12	9600875	-0.8702	0.9211	0.348	0.91	DDX12	3.46
cg19118262	chr16	69364643	-0.07122	0.07539	0.348	0.91	COG8	2.3
cg05808509	chr11	124492734	-0.09281	0.09824	0.348	0.91	TBRG1	2.05
cg12466613	chr5	142815469	-1.259	1.333	0.348	0.91	NR3C1	85.82
cg00491904	chr15	89905580	-0.7752	0.8206	0.348	0.91		9.26
cg03538808	chr17	7746830	-0.2223	0.2354	0.348	0.91	KDM6B	3.94
cg10644701	chr12	34532907	-1.262	1.336	0.348	0.91		33.83
cg21702497	chr16	22309096	-0.8409	0.8901	0.348	0.91	POLR3E	8.31
cg17686973	chr19	54181532	-0.6313	0.6683	0.348	0.91	MIR515-2	72.74
cg15706250	chr8	41583321	1.518	1.607	0.348	0.91	ANK1	17.01
cg24580066	chr20	18037540	-0.0673	0.07125	0.348	0.91	OVOL2	1.5
cg24014462	chr17	12921391	-0.4412	0.4671	0.348	0.91	ELAC2	2.69
cg21596742	chr1	155920652	-0.4401	0.4659	0.348	0.91	ARHGEF2	91.96
cg26576047	chr7	131874478	-2.13	2.255	0.348	0.91	PLXNA4	62.03
cg01704474	chr11	504918	2.822	2.988	0.348	0.91	RNH1	63.22
cg05255819	chr4	139396968	-0.7642	0.8091	0.348	0.91		89.28
cg12492900	chr12	132551078	-0.7206	0.7628	0.348	0.91	EP400	57.7
cg16256643	chr19	14683110	0.6491	0.6872	0.348	0.91	NDUFB7	11.62
cg06759518	chr3	72496799	0.5577	0.5904	0.348	0.91	RYBP	16.09
cg22797450	chr19	17728459	-1.334	1.413	0.348	0.91	UNC13A	32.32
cg11803017	chr22	37731015	-0.564	0.5971	0.348	0.91		6.32
cg01528835	chrX	73438299	-0.8141	0.8619	0.348	0.91	NCRNA00182	85.18
cg03544918	chr11	14913944	-3.347	3.543	0.348	0.91	CYP2R1	20.04
cg23798714	chr20	30950177	0.8547	0.9049	0.348	0.91	ASXL1	88.25
cg12427688	chr1	155829126	-0.1547	0.1637	0.348	0.91	SYT11	3.64
cg02096502	chr15	35262084	-0.2165	0.2293	0.348	0.91	AQR	4.93
ch.19.33331025R	chr19	28639185	-0.1267	0.1342	0.348	0.91		2.14
cg19161559	chr7	101465759	-1.453	1.538	0.348	0.91	CUX1	82.77
cg07506749	chr16	54228447	-1.108	1.173	0.348	0.91		45.48
cg17475456	chr12	10022435	-0.1654	0.1751	0.348	0.91	CLEC2B	3.21
cg22619386	chr3	179280643	-0.3856	0.4083	0.348	0.91	ACTL6A	5.5
cg06755555	chr17	46704640	-2.216	2.347	0.348	0.91	HOXB9	56.68
cg16280667	chr11	118754593	-0.4935	0.5225	0.348	0.91	CXCR5	92.82
cg05210373	chr14	105173786	1.176	1.245	0.348	0.91	INF2	39.68
cg10911990	chr14	37129141	-1.908	2.02	0.348	0.91	PAX9	57.93
cg17985646	chr7	35293759	-1.144	1.211	0.348	0.91	TBX20	2.13
cg12582028	chr1	151736699	-1.371	1.451	0.348	0.91	OAZ3	34.82
cg10571837	chr7	55979742	-0.672	0.7115	0.348	0.91	ZNF713	94.97
cg14659930	chr3	114128301	-2.774	2.938	0.348	0.91	ZBTB20	41.96
cg04821793	chr8	48100908	-0.795	0.8417	0.348	0.91		4.7
cg13337295	chr7	30624246	-1.338	1.417	0.348	0.91		67.5
cg01655341	chr19	41903697	-0.1731	0.1833	0.348	0.91	BCKDHA	3.39
cg01082091	chr7	72849243	-1.157	1.225	0.348	0.91	FZD9	44.07
cg04378287	chr14	105116395	-0.9699	1.027	0.348	0.91		7.96
cg15135222	chr3	15564190	-0.4909	0.5198	0.348	0.91	COLQ	88.03
cg13481132	chr9	138606811	-2.346	2.484	0.348	0.91	KCNT1	14.72
cg05519658	chr13	112817912	-2.956	3.13	0.348	0.91		59.73
cg01939597	chr12	11803199	-0.2831	0.2997	0.348	0.91	ETV6	3.11
cg25422411	chr17	51707681	2.587	2.739	0.348	0.91		65.49
cg06661988	chr16	1659592	-0.3306	0.35	0.348	0.91	IFT140	91.05
cg21585162	chr11	128566387	-0.5859	0.6204	0.348	0.91	FLI1	87.23
cg16720807	chr2	75786714	-1.423	1.507	0.348	0.91	FAM176A	61.08
cg12201927	chr11	64684825	-0.4828	0.5112	0.348	0.91	ATG2A	6.38
cg04887335	chr3	196044632	-1.065	1.128	0.348	0.91	TCTEX1D2	8.35
cg05079191	chr7	88425085	-2.157	2.284	0.348	0.91	ZNF804B	27.78
cg10257478	chr12	51157664	-0.1117	0.1183	0.348	0.91	ATF1	2.02
cg19326153	chr12	45610704	-0.06776	0.07175	0.348	0.91	ANO6	1.83
cg27500798	chr10	50817096	-2.047	2.167	0.348	0.91	SLC18A3	27.67
cg17188367	chr6	32145165	2.019	2.138	0.348	0.91	RNF5P1	23.04
cg15045943	chr5	171614719	-0.5546	0.5872	0.348	0.91	STK10	4.95
cg14781281	chr6	29974868	-1.877	1.987	0.348	0.91	HLA-J	7.15
cg09333522	chr2	67312514	-1.181	1.25	0.348	0.91		40.83
cg02720691	chr4	39366468	0.6018	0.6372	0.348	0.91	RFC1	87.47
cg06671842	chr11	18813477	-0.3038	0.3217	0.348	0.91	PTPN5	6.28
cg18740711	chr5	115421035	-0.2096	0.222	0.348	0.91	COMMD10	3.38
cg15879692	chrX	153603126	1.62	1.716	0.348	0.91	FLNA	17.01
cg12312457	chrX	63615339	-0.5433	0.5753	0.348	0.91	MTMR8	6.81
cg09142166	chr22	44276013	-1.021	1.081	0.348	0.91	PNPLA5	34.98
cg12637942	chr11	65190225	-0.2842	0.301	0.348	0.91	NEAT1	1.45
cg02182308	chr10	8080045	-0.1635	0.1732	0.348	0.91		4.25
cg15266205	chr12	15749418	-0.9284	0.9832	0.348	0.91	PTPRO	27.74
cg00480481	chr12	132927673	3.288	3.482	0.348	0.91		50.72
cg01561517	chr1	43147939	-0.2904	0.3075	0.348	0.91	YBX1	2.62
cg03328664	chr3	149689536	-0.4112	0.4354	0.348	0.91	PFN2	3
cg12512005	chr22	18924935	-2.554	2.705	0.348	0.91	PRODH	56.83
cg08067969	chr14	104201365	-0.373	0.395	0.348	0.91	PPP1R13B	91.51
cg15320277	chr14	79316418	2.926	3.099	0.348	0.91	NRXN3	61.61
cg26027576	chr8	27441373	-1.118	1.184	0.348	0.91		24.96
cg05880441	chr16	74808685	-0.3253	0.3445	0.348	0.91	FA2H	2.42
cg14795047	chr12	38710433	-0.7924	0.8391	0.348	0.91	ALG10B	4.09
cg09884389	chr4	129731315	0.6097	0.6457	0.348	0.91	PHF17	14.06
cg11726572	chr18	658602	-0.5524	0.585	0.348	0.91	TYMS	2.69
cg22911477	chr2	132440043	0.6949	0.7359	0.348	0.91		5.99
cg07513622	chr7	18126070	-0.3993	0.4228	0.348	0.91		6.69
cg24009736	chr12	58026342	-0.5298	0.561	0.348	0.91	B4GALNT1	5.81
cg13954127	chr9	138675481	-1.09	1.154	0.348	0.91	KCNT1	37.41
cg08887483	chr17	39891321	-0.5127	0.5429	0.348	0.91	HAP1	4.84
cg24664855	chr1	161676266	-0.7768	0.8227	0.348	0.91	FCRLA	82.66
cg09958879	chr2	119771585	-0.6716	0.7113	0.348	0.91		91.34
cg03357160	chr6	42531879	-0.2141	0.2267	0.348	0.91	UBR2	5.42
cg09194202	chr11	103910096	-2.855	3.024	0.348	0.91	PDGFD	58.54
cg18536669	chrX	120007032	-1.341	1.42	0.348	0.91	CT47B1	83.39
cg06751243	chr20	1927911	-0.4412	0.4673	0.348	0.91		4.78
cg08568736	chr20	1757780	-0.296	0.3135	0.348	0.91		3.2
cg19328485	chr10	5060318	-1.056	1.118	0.348	0.91	AKR1C2	87.6
cg19980381	chr10	69644128	-0.4948	0.524	0.348	0.91	SIRT1	7.72
cg18808904	chr20	11898851	0.6319	0.6692	0.348	0.91	BTBD3	72.73
cg18686155	chr14	54421381	-0.6778	0.7178	0.348	0.91	BMP4	5.69
cg09994418	chr14	38053726	-2.589	2.742	0.348	0.91		36.82
cg03405909	chr11	31845639	2.386	2.527	0.348	0.91		61.27
cg23392390	chr17	19649191	-1.143	1.21	0.348	0.91	ALDH3A1	63.96
cg24736380	chr10	3144101	-0.7531	0.7976	0.348	0.91	PFKP	87.01
cg05900955	chr13	114918509	1.722	1.824	0.348	0.91		50.37
cg11977326	chr1	44820970	-0.08052	0.08528	0.348	0.91	ERI3	1.47
cg10307662	chr4	4679628	0.3469	0.3674	0.348	0.91		5.82
cg02186444	chr17	73120977	-0.9959	1.055	0.348	0.91	ARMC7	63.09
cg09633240	chr16	18135667	-0.6367	0.6744	0.348	0.91		12.26
cg12047722	chr10	104221017	-0.4797	0.5081	0.348	0.91	TMEM180	4.63
cg23904047	chr21	34144316	-0.06767	0.07167	0.348	0.91	C21orf66	1.32
cg00835021	chr16	74749008	-0.5521	0.5847	0.348	0.91	FA2H	89.93
cg18685883	chr3	51705045	-0.9215	0.976	0.348	0.91	TEX264	5.48
cg11722183	chr4	166300014	-0.07574	0.08022	0.348	0.91	CPE	1.39
cg04139043	chr1	18193291	-1.206	1.277	0.348	0.91		31.54
cg05874233	chr6	17973661	0.693	0.734	0.348	0.91	KIF13A	68.14
cg18858542	chr15	59664324	-0.9206	0.9751	0.348	0.91	MYO1E	5.57
cg08399929	chr2	233415422	-0.1516	0.1606	0.348	0.91	EIF4E2	1.88
cg06053347	chr8	22129506	-1.069	1.132	0.348	0.91		56.83
cg23323276	chrX	134186288	-1.112	1.178	0.348	0.91	FAM127B	8.13
cg12889133	chr20	30200497	-0.7998	0.8471	0.348	0.91		72.32
cg01873391	chr8	98657960	-1.479	1.566	0.348	0.91	MTDH	67.3
cg25756003	chr12	20094293	2.241	2.374	0.348	0.91		75.59
cg25147601	chr6	159240341	-0.06051	0.06409	0.348	0.91	EZR	1.77
cg19697558	chr1	24646085	-0.2851	0.3019	0.348	0.91	GRHL3	4.48
cg19676181	chr4	56660398	1.39	1.472	0.348	0.91		72.07
cg05271336	chr17	65908177	-1.393	1.475	0.348	0.91	BPTF	85.72
cg03197032	chr15	36708407	2.325	2.462	0.348	0.91		60.77
cg02863856	chr13	33924537	-3.447	3.651	0.348	0.91		31.08
cg01451162	chr1	58714452	-2.633	2.789	0.348	0.91	DAB1	33.35
cg23610447	chr6	113650073	-1.96	2.076	0.348	0.91		74.43
cg22580905	chr12	56843287	0.1885	0.1997	0.348	0.91	TIMELESS	3.89
cg04108939	chr1	45250181	1.584	1.678	0.348	0.91	BEST4	6.34
cg14108356	chr9	107753554	-0.1333	0.1412	0.348	0.91		3.55
cg24206827	chr2	214098074	1.11	1.175	0.348	0.91		19.54
cg08267047	chr2	203103705	1.373	1.455	0.348	0.91	SUMO1	9.03
cg25371692	chr19	10362856	-0.5343	0.5659	0.348	0.91	MRPL4	2.09
cg19108952	chr15	42840882	-0.06567	0.06956	0.348	0.91	HAUS2	1.96
cg21769820	chr7	625136	-1.22	1.292	0.348	0.91	PRKAR1B	75.32
cg15443791	chr7	124364398	-0.4434	0.4697	0.348	0.91		92.8
cg07679370	chr2	145795797	-0.9845	1.043	0.348	0.91		20.02
cg22538110	chr3	61851257	-0.2206	0.2337	0.348	0.91	PTPRG	95.54
cg03427577	chr2	61809639	-0.3078	0.326	0.348	0.91		93.27
cg16972491	chr2	239335466	-0.1597	0.1692	0.348	0.91	ASB1	2.1
cg02241759	chr3	119528300	-0.7394	0.7832	0.348	0.91	NR1I2	76.98
cg04361279	chr1	3560965	-0.512	0.5423	0.348	0.91	WDR8	94.56
cg12039766	chr2	109648496	-1.08	1.144	0.348	0.91		16.61
cg01540172	chr16	1092765	0.8029	0.8505	0.348	0.91		37.73
cg16574643	chr5	1253879	-1.642	1.74	0.348	0.91	TERT	54.63
cg04301343	chrX	19140658	-1.645	1.742	0.348	0.91	GPR64	31.64
cg27437510	chr7	150817197	0.0705	0.07468	0.348	0.91	AGAP3	98.54
cg08573869	chr8	144895168	0.2141	0.2268	0.348	0.91	SCRIB	97.04
cg00672574	chr17	79669841	-0.3823	0.4049	0.348	0.91	MRPL12	2.92
cg07733918	chr20	33100246	-0.2418	0.2561	0.348	0.91		93.78
cg07697201	chr16	12853189	1.354	1.434	0.348	0.91	CPPED1	92.55
cg18140760	chr1	27693187	-0.4181	0.4429	0.348	0.91	MAP3K6	2.81
cg12179154	chr18	33157203	-1.023	1.084	0.348	0.91		92.03
cg23953820	chr6	30851051	-0.6786	0.7188	0.348	0.91	DDR1	35.22
cg19999567	chr1	1022900	-3.959	4.193	0.348	0.91	C1orf159	56.19
cg11303920	chr17	78661573	-0.4081	0.4323	0.348	0.91	RPTOR	89.91
cg01098771	chr19	4969087	-0.1012	0.1072	0.348	0.91	KDM4B	1.51
cg07032473	chr8	95274411	-0.3186	0.3375	0.348	0.91	GEM	3.16
cg23202253	chr12	26902211	-1.505	1.594	0.348	0.91	ITPR2	72.29
cg11100802	chr5	180688063	-0.1009	0.1069	0.348	0.91	TRIM52	2.42
cg15084470	chr1	31767860	-0.7951	0.8423	0.348	0.91	SNRNP40	88.45
cg05416337	chr18	49865270	-1.815	1.923	0.348	0.91	DCC	17.32
cg24514884	chr6	134639203	-0.4719	0.4999	0.348	0.91	SGK1	17.83
cg00901878	chr13	77364735	-1.923	2.037	0.348	0.91		75.29
cg21405705	chr14	69260653	-0.4523	0.4792	0.348	0.91	ZFP36L1	9.71
cg24450194	chr8	37698691	-0.8068	0.8546	0.348	0.91	GPR124	79.23
cg00008621	chr14	62179983	-0.3968	0.4204	0.348	0.91	HIF1A	91.88
cg19635754	chr19	10790583	-0.2655	0.2813	0.348	0.91	ILF3	94.64
cg12393589	chr7	45027643	-0.6417	0.6798	0.348	0.91	C7orf40	87.41
cg07332943	chr2	4295357	3.024	3.204	0.348	0.91		68.58
cg25479134	chr2	197036640	-0.1492	0.158	0.348	0.91	STK17B	2.03
cg08009211	chr8	55366903	-1.754	1.858	0.348	0.91		21.38
cg21294175	chr4	127411366	-2.292	2.428	0.348	0.91		83.88
cg20847733	chr7	136554160	-1.145	1.213	0.348	0.91	CHRM2	11.42
cg00305374	chr1	95007543	-0.1817	0.1925	0.348	0.91	F3	1.62
cg04260258	chr11	65386128	0.05365	0.05684	0.348	0.91	PCNXL3	98.92
cg13552999	chr14	89020850	-0.4053	0.4294	0.348	0.91	PTPN21	4.27
cg14578879	chr6	100904055	-1.471	1.558	0.348	0.91	SIM1	74.12
cg03344290	chr10	131448630	-2.137	2.264	0.348	0.91	MGMT	73.76
cg00546808	chr1	28560335	1.035	1.096	0.348	0.91	DNAJC8	58.25
cg24457118	chr1	155167337	0.481	0.5095	0.348	0.91	THBS3	87.56
cg22777162	chr4	8390837	-0.5458	0.5782	0.348	0.91	ACOX3	88.75
cg12986110	chr19	48551504	-1.3	1.377	0.348	0.91	PLA2G4C	29.22
cg02515725	chr4	186456935	-0.1518	0.1608	0.348	0.91	PDLIM3	3.78
cg05557266	chr3	49057259	-1.009	1.069	0.348	0.91	DALRD3	51.11
cg23193616	chr14	104177530	-0.6759	0.7161	0.348	0.91	XRCC3	69.8
cg21035669	chr2	83220008	-2.111	2.237	0.348	0.91		76.43
cg00716752	chr6	31588308	-0.5776	0.6119	0.348	0.91	BAT2	6.22
cg00357238	chr7	124570053	-0.1147	0.1215	0.348	0.91	POT1	2.09
cg14900909	chr4	7735312	3.735	3.957	0.348	0.91	SORCS2	55.56
cg01723606	chr7	101944275	3.385	3.587	0.348	0.91	SH2B2	46.49
cg20711695	chr4	124698165	-0.6487	0.6873	0.348	0.91	LOC285419	88.57
cg14774911	chr9	15553181	-0.1136	0.1204	0.348	0.91	C9orf93	2.66
cg11302884	chr19	12163050	-0.1001	0.1061	0.348	0.91	ZNF878	2.03
cg01258200	chr4	77819018	-0.5376	0.5696	0.348	0.91	ANKRD56	4.91
cg18257814	chr2	55646430	-0.4346	0.4605	0.348	0.91	CCDC88A	3.59
cg10539173	chr12	12653502	-0.2299	0.2435	0.348	0.91	DUSP16	94.72
cg22823183	chr22	46731652	-0.08188	0.08675	0.348	0.91	TRMU	1.88
cg08817120	chr4	41363320	-0.7706	0.8164	0.348	0.91	LIMCH1	7.43
cg14191955	chr17	8311635	-0.4497	0.4765	0.348	0.91		91.18
cg06217303	chr6	31560670	-0.7447	0.789	0.348	0.91	NCR3	23.16
cg11490941	chr1	95285603	-0.2147	0.2275	0.348	0.91	SLC44A3	3.42
cg10217503	chr12	65153209	-0.151	0.16	0.348	0.91	GNS	2.56
cg26084796	chr5	118406759	-0.3303	0.35	0.348	0.91	DMXL1	4.65
cg26459419	chr17	77774880	-0.2884	0.3056	0.348	0.91		3.03
cg08706105	chr17	36861385	-1.105	1.171	0.348	0.91	MLLT6	8.81
cg13252294	chr22	39916430	-0.1908	0.2022	0.348	0.91	ATF4	1.89
cg02966076	chr16	75600378	-0.5052	0.5353	0.348	0.91	GABARAPL2	2.32
cg23722437	chr11	13983009	-1.382	1.464	0.348	0.91	SPON1	46.86
cg12059793	chr1	18440405	-1.477	1.565	0.348	0.91	IGSF21	51.4
cg16612352	chr6	30587509	-0.3469	0.3676	0.348	0.91	MRPS18B	93.42
cg00782057	chr8	80679670	-0.5131	0.5436	0.348	0.91	HEY1	5.42
cg06796709	chr16	84645176	0.7324	0.7761	0.348	0.91	COTL1	80.28
cg00894041	chr1	3191883	1.769	1.875	0.348	0.91	PRDM16	45.73
cg05184636	chr16	25268747	-0.1677	0.1777	0.348	0.91	ZKSCAN2	3.5
cg17290943	chr8	141107717	0.6384	0.6764	0.348	0.91	TRAPPC9	74.04
cg09934926	chr4	111115815	-0.4964	0.526	0.348	0.91	ELOVL6	88.93
cg14152854	chr9	138983759	0.8751	0.9272	0.348	0.91	NACC2	81.32
cg14390856	chr17	8537259	1.226	1.299	0.348	0.91		54.4
cg07597871	chr1	112162932	-0.1105	0.1171	0.348	0.91	RAP1A	2.28
cg02628881	chr19	34745219	-0.1007	0.1067	0.348	0.91	KIAA0355	2.41
cg08577341	chr5	167001123	-1.65	1.748	0.348	0.91	ODZ2	42.65
cg19681610	chr1	162148501	-1.813	1.921	0.348	0.91	NOS1AP	52.2
cg23989110	chr1	27683139	-0.3027	0.3208	0.348	0.91	MAP3K6	95.36
cg12479630	chr1	28157569	-0.1469	0.1557	0.348	0.91	PPP1R8	4.27
cg01300623	chr3	31846016	-2.018	2.139	0.348	0.91	OSBPL10	63.93
cg16979622	chr17	79196755	-0.7631	0.8086	0.348	0.91	AZI1	7.05
cg01121554	chr19	23253797	1.735	1.838	0.348	0.91		39.35
cg01157404	chr1	237206562	-1.524	1.615	0.348	0.91	RYR2	11.91
cg20918730	chr15	34629953	-0.07429	0.07871	0.348	0.91	SLC12A6	1.23
cg09870568	chr3	138154278	-1.647	1.746	0.348	0.91	ESYT3	15.96
cg15779643	chr17	9806785	-2.139	2.267	0.348	0.91	RCVRN	79.27
cg21744203	chr8	120868354	-0.06659	0.07056	0.348	0.91	DSCC1	1.43
cg07653901	chr22	50250238	0.3022	0.3203	0.348	0.91	ZBED4	93.83
cg25104727	chr1	177001793	-2.373	2.514	0.348	0.91	ASTN1	41.72
cg08553868	chr4	154682645	-2.06	2.183	0.348	0.91	RNF175	55.27
cg12257394	chr3	77129373	2.302	2.439	0.348	0.91	ROBO2	55.34
cg05396178	chr6	27833129	-0.7915	0.8387	0.348	0.91	HIST1H2AL	3.03
cg19632236	chr5	5421452	-1.163	1.232	0.348	0.91	KIAA0947	26.83
cg27310771	chr22	50354009	-0.1224	0.1297	0.348	0.91	PIM3	2.33
cg01313622	chr1	213031735	-0.2843	0.3012	0.348	0.91	FLVCR1	6.14
cg03606509	chr3	191075822	-0.9718	1.03	0.348	0.91	CCDC50	87.57
cg09511246	chr2	172290755	-0.3529	0.3739	0.348	0.91	DCAF17	3.03
cg14301129	chr2	27546269	-0.1578	0.1672	0.348	0.91	MPV17	3.77
cg16597345	chr16	4466593	0.1549	0.1642	0.348	0.91	CORO7	2.85
cg26600917	chr1	110162534	-0.4016	0.4256	0.348	0.91	AMPD2	5.62
cg05561775	chr8	42295058	-0.4038	0.4279	0.348	0.91	SLC20A2	92.05
cg04776990	chr17	42853002	-0.3288	0.3484	0.348	0.91	ADAM11	3.03
cg04961397	chr16	30990708	0.06979	0.07395	0.348	0.91	SETD1A	98.54
cg16209064	chr4	187766591	-2.412	2.556	0.348	0.91		41.36
cg09157736	chr11	59580435	-0.439	0.4652	0.348	0.91		90.05
cg02161919	chrX	19002980	1.487	1.575	0.348	0.91	PHKA2	6.29
cg05099186	chr13	39923838	1.152	1.221	0.348	0.91	LHFP	77.34
cg02456292	chr19	42817262	-0.4718	0.5	0.348	0.91	TMEM145	16.02
cg15564000	chr1	115003633	1.715	1.818	0.348	0.91	TRIM33	74.68
cg07252308	chr1	152196597	-0.8268	0.8761	0.348	0.91	HRNR	88.82
cg27115419	chr3	193939892	-0.2444	0.259	0.348	0.91		94.42
cg06118302	chr8	37820326	0.7341	0.778	0.348	0.91		68.43
cg03402994	chr4	984131	-2.224	2.357	0.348	0.91	SLC26A1	82.11
cg22166248	chr2	139512796	-0.7394	0.7836	0.348	0.91	NXPH2	88.82
cg13845952	chr15	89047486	-0.8837	0.9364	0.348	0.91		89.57
cg15026998	chr2	160761622	-1.635	1.733	0.348	0.91	LY75	31.77
cg06159404	chr10	43846376	2.522	2.672	0.348	0.91		37.54
cg08390979	chr16	6094220	-2.005	2.125	0.348	0.91	A2BP1	34.31
cg08547352	chr6	38128956	0.3706	0.3928	0.348	0.91		94.9
cg13519851	chr8	10916560	-2.157	2.286	0.348	0.91	XKR6	52.85
cg25105060	chr5	154166983	-2.616	2.772	0.348	0.91	LARP1	77.66
cg07991600	chr17	7589380	-0.2361	0.2502	0.348	0.91	TP53	2.35
cg18742855	chr2	26800399	-1.183	1.254	0.348	0.91	C2orf70	31.73
cg10904070	chr18	3012017	-1.196	1.267	0.348	0.91	LPIN2	70.97
cg11067756	chr1	161993675	-0.08434	0.08938	0.348	0.91	OLFML2B	1.79
cg08185241	chr1	209848864	1.012	1.072	0.348	0.91	G0S2	55.63
cg01292299	chr11	18008039	0.3131	0.3318	0.348	0.91	SERGEF	92.87
cg06598146	chr6	32711632	-2.938	3.114	0.348	0.91	HLA-DQA2	57.96
cg26645237	chr5	157733288	-0.8328	0.8826	0.348	0.91		19.24
cg23978155	chr2	204400166	-0.1599	0.1695	0.348	0.91	RAPH1	1.36
cg17363443	chr11	57283526	-0.3229	0.3422	0.348	0.91	SLC43A1	4.58
cg05396987	chr4	122686269	-0.5211	0.5523	0.348	0.91	TMEM155	4.23
cg17345964	chr11	192996	-1.037	1.099	0.348	0.91	SCGB1C1	38.11
cg00551140	chr20	60814142	-0.6552	0.6944	0.348	0.91	OSBPL2	7.57
cg24071582	chr4	113430656	-2.021	2.141	0.348	0.91		19.21
cg17942053	chr17	60005454	-0.2656	0.2815	0.348	0.91	INTS2	6.12
cg19349143	chr22	47189686	0.1852	0.1963	0.348	0.91	TBC1D22A	97.9
cg22352634	chr1	64669491	-2.996	3.176	0.348	0.91	UBE2U	54.29
cg04876548	chr16	29708741	-0.5737	0.608	0.348	0.91	QPRT	87.46
cg12952736	chr7	127556278	-0.3246	0.344	0.348	0.91	SND1	92.68
cg08368788	chr7	94537033	1.104	1.17	0.348	0.91	PPP1R9A	6.23
cg20803293	chr1	110254709	-3.951	4.187	0.348	0.91	GSTM5	77.12
cg09036220	chr1	33116718	-0.1423	0.1509	0.348	0.91	RBBP4	2.05
cg06966660	chr10	123923066	2.006	2.126	0.348	0.91	TACC2	68.2
cg03624316	chr12	53693054	0.5269	0.5585	0.348	0.91	PFDN5	9.05
cg25756129	chr3	185655915	-0.05964	0.06321	0.348	0.91	TRA2B	1.6
cg00407537	chr16	57576394	-0.5601	0.5936	0.348	0.91	GPR114	79.03
cg14305420	chr9	140321149	-0.2716	0.2878	0.348	0.91	NOXA1	93.78
cg03238359	chr11	60623567	-0.8396	0.8899	0.348	0.91	GPR44	34.74
cg07095387	chr17	5390219	-0.2487	0.2636	0.348	0.91	MIS12	2.34
cg07400628	chr1	6761934	-0.2306	0.2444	0.348	0.91	DNAJC11	2.25
cg21242208	chr5	160971794	-0.9699	1.028	0.348	0.91	GABRB2	12.59
cg26681687	chr4	77874155	-0.7707	0.8168	0.348	0.91	SEPT11	79.6
cg00253900	chr16	1112075	-1.346	1.427	0.348	0.91		62.16
cg27076669	chr12	69327457	-1.625	1.722	0.348	0.91	CPM	33.51
cg20112962	chrX	106449726	-1.374	1.456	0.348	0.91	CXorf41	9.02
cg08414087	chr10	102470027	-0.2925	0.31	0.348	0.91		3
cg02594426	chr15	64999695	-1.116	1.183	0.348	0.91		81.24
cg13643465	chr9	130375613	-0.5449	0.5775	0.348	0.91	STXBP1	5.17
cg19085118	chr22	19435840	0.1969	0.2087	0.348	0.91	C22orf39	6.11
cg07144124	chr7	151827908	-0.37	0.3922	0.348	0.91		91.41
cg23325948	chr5	169011174	-0.1178	0.1249	0.348	0.91	CCDC99	2.91
cg23680480	chr22	29139549	-0.2816	0.2984	0.348	0.91	HSCB	93.48
cg24466873	chr4	174460053	-1.349	1.43	0.348	0.91	NBLA00301	17.63
cg01930236	chr2	202316245	-0.7071	0.7495	0.348	0.91	STRADB	3.38
cg02104130	chr11	45937020	-0.6608	0.7005	0.348	0.91	PEX16	83.75
cg02575697	chr1	39957307	-0.08575	0.09089	0.348	0.91	BMP8A	1.72
cg04795662	chr4	156824883	1.211	1.284	0.348	0.91	TDO2	30.43
cg21316470	chr15	63340581	-0.9941	1.054	0.348	0.91	TPM1	3.82
cg07996594	chr1	25257505	-2.571	2.725	0.348	0.91	RUNX3	25.89
cg22135109	chr13	52768539	-0.08342	0.08842	0.348	0.91	THSD1P	2.14
cg11363615	chr8	41507621	0.05918	0.06273	0.348	0.91		98.71
cg03239422	chr13	21101018	1.086	1.151	0.348	0.91	CRYL1	66.59
cg17285378	chr5	153594768	-0.6532	0.6924	0.348	0.91	GALNT10	90.69
cg27581644	chr20	42213729	-1.327	1.406	0.348	0.91	SGK2	54.68
cg11524400	chr11	1778524	-0.9618	1.02	0.348	0.91	HCCA2	87.78
cg06554228	chr8	144593057	0.2637	0.2795	0.348	0.91	ZC3H3	95.85
cg10835365	chr22	50169858	-0.2098	0.2224	0.348	0.91	BRD1	94.8
cg21217225	chr10	121632640	-0.1692	0.1793	0.348	0.91	C10orf119	2.16
cg12498088	chr6	43253387	-1.49	1.58	0.348	0.91	TTBK1	23.58
cg01668174	chr2	106810661	-1.104	1.17	0.348	0.91	UXS1	7.3
cg17533142	chr13	48572949	-1.604	1.7	0.348	0.91	SUCLA2	81.16
cg09910120	chr10	131190389	-2.438	2.584	0.348	0.91		57.47
cg10318039	chr7	84671308	1.075	1.139	0.348	0.91	SEMA3D	19.5
cg20854025	chr3	9691042	-0.06901	0.07316	0.348	0.91	MTMR14	1.92
cg23719209	chr3	105333123	-0.9661	1.024	0.348	0.91		69.25
cg10221068	chr19	55857857	-0.4965	0.5263	0.348	0.91	SUV420H2	90.45
cg12055316	chr2	27601353	-0.5416	0.5742	0.348	0.91	ZNF513	73.34
cg01832737	chr6	166075022	-0.2696	0.2858	0.348	0.91	PDE10A	4.7
cg12946671	chr15	61523908	-2.097	2.223	0.348	0.91		59.36
cg07753241	chr3	63849527	-1.651	1.75	0.348	0.91	ATXN7	11.28
cg04466253	chr10	27529581	-0.3804	0.4032	0.348	0.91	ACBD5	4.95
cg03790848	chr11	8744496	-0.2803	0.2971	0.348	0.91	ST5	93.29
cg05014405	chr8	102217924	-0.1134	0.1202	0.348	0.91	ZNF706	2.9
cg10248100	chr7	872053	-0.8944	0.9482	0.348	0.91	UNC84A	28.74
cg08324950	chr19	1315962	-0.1049	0.1112	0.349	0.91		1.65
cg26662969	chr10	34994129	1.076	1.141	0.349	0.91	PARD3	73.1
cg09180262	chr1	876870	-0.2463	0.2611	0.349	0.91	SAMD11	5.25
cg23855505	chr12	104852439	-0.09326	0.09886	0.349	0.91	CHST11	2.56
cg19123296	chr2	145277741	-0.42	0.4453	0.349	0.91	ZEB2	8.57
cg06636222	chr22	18562809	-0.2352	0.2493	0.349	0.91	PEX26	94.16
cg11993322	chr9	25677495	-0.57	0.6043	0.349	0.91	TUSC1	4.5
cg01307461	chr3	177963966	-0.6546	0.694	0.349	0.91		86.74
cg15145296	chr3	125709740	-3.492	3.702	0.349	0.91		17.36
cg09240693	chr2	86038538	-1.404	1.488	0.349	0.91		40.72
cg03584288	chr19	37407041	-0.7471	0.792	0.349	0.91	ZNF829	3.25
cg06757180	chr16	88914674	-0.2264	0.24	0.349	0.91	GALNS	95.67
cg05907477	chr4	182080306	-3.553	3.767	0.349	0.91		59.09
cg04279939	chr12	10876163	-0.1169	0.1239	0.349	0.91	CSDA	2.15
cg08260658	chr5	132155330	-0.8441	0.8949	0.349	0.91		10.68
cg10782297	chr13	103249329	-0.102	0.1082	0.349	0.91	TPP2	1.35
cg22029810	chr6	22297364	2.119	2.246	0.349	0.91	PRL	71.06
cg15738605	chr3	186080208	-1.996	2.116	0.349	0.91	DGKG	21.75
cg11849561	chr10	89265755	-1.03	1.092	0.349	0.91	MINPP1	36.15
cg25586069	chr10	118765145	-1.002	1.062	0.349	0.91	KIAA1598	24.88
cg21879571	chr12	133141590	-0.9379	0.9943	0.349	0.91	FBRSL1	84.57
cg16409339	chr1	146556239	-0.2586	0.2741	0.349	0.91		2.25
cg05141645	chr11	34073487	-0.5584	0.592	0.349	0.91	CAPRIN1	4.2
cg04348222	chr1	32802307	-0.5538	0.5871	0.349	0.91	MARCKSL1	25.61
cg15216232	chr5	158754684	-2.173	2.304	0.349	0.91	IL12B	63.51
cg24932925	chr6	31708299	-0.5017	0.5319	0.349	0.91	MSH5	7.93
cg06106265	chr7	2195912	0.4066	0.4311	0.349	0.91	MAD1L1	98.31
cg11101918	chr17	8059859	-0.06268	0.06645	0.349	0.91		1.78
cg15473346	chr1	165798420	-0.9767	1.036	0.349	0.91	UCK2	14.89
cg11540692	chr6	100912072	-2.007	2.128	0.349	0.91	SIM1	41.11
cg06994420	chr2	66672553	1.136	1.204	0.349	0.91	MEIS1	58.32
cg09541740	chr2	95831116	-0.1583	0.1678	0.349	0.91	ZNF2	2.87
cg15660466	chr17	49230788	-0.6531	0.6925	0.349	0.91	NME1	4.34
cg00021600	chr16	84003607	2.973	3.152	0.349	0.91	NECAB2	29.34
cg08454053	chr17	1901964	2.029	2.151	0.349	0.91	RTN4RL1	58.68
cg09364089	chr1	92948788	-0.9348	0.9911	0.349	0.91	GFI1	10.11
cg14623989	chr18	10456115	-0.4969	0.5268	0.349	0.91	APCDD1	11.45
cg17172243	chr19	4524019	-1.22	1.294	0.349	0.91	PLIN5	78.85
cg11998141	chr8	1765309	-0.3492	0.3703	0.349	0.91	MIR596	2.72
cg10013501	chr1	25257813	-3.175	3.366	0.349	0.91	RUNX3	35.46
cg02328326	chr15	68038930	-1.51	1.601	0.349	0.91	MAP2K5	54.67
cg23584176	chr6	29365078	-1.332	1.413	0.349	0.91	OR12D2	15.55
cg13507964	chr21	42792703	-0.3143	0.3332	0.349	0.91	MX1	5.76
cg15096123	chr19	51413937	-2.938	3.116	0.349	0.91	KLK4	57.28
cg25970533	chr1	52607933	-0.1757	0.1863	0.349	0.91	ZFYVE9	1.86
cg02130133	chr11	22213803	2.504	2.655	0.349	0.91	ANO5	30.95
cg23300897	chr9	132598185	-0.3655	0.3875	0.349	0.91	C9orf78	5.35
cg24121211	chr4	128887195	-0.4505	0.4777	0.349	0.91	MFSD8	2.9
cg09570214	chr12	110326108	0.8203	0.8698	0.349	0.91		65.61
cg13649330	chr9	131857200	-0.607	0.6436	0.349	0.91	CRAT	87.28
cg16277741	chr1	5958143	-1.034	1.096	0.349	0.91	NPHP4	81.7
cg11607742	chr19	38869646	-0.2292	0.243	0.349	0.91	PSMD8	95.03
cg06752054	chr21	42733747	0.875	0.9277	0.349	0.91	MX2	71.92
cg26549529	chr1	85151778	-1.103	1.17	0.349	0.91	SSX2IP	87.53
cg04482257	chr4	129732056	-0.09114	0.09663	0.349	0.91	PHF17	2.06
cg20622410	chr17	39930302	-0.4132	0.4382	0.349	0.91	JUP	89.03
cg13306921	chr1	54863529	0.7113	0.7542	0.349	0.91	SSBP3	72.67
cg21496785	chr5	178420865	-0.6861	0.7275	0.349	0.91	GRM6	90.3
cg02945294	chr17	2206979	-0.05706	0.06051	0.349	0.91	SRR	1.38
cg01956624	chr2	231902416	-0.2381	0.2525	0.349	0.91	C2orf72	2.28
cg13448203	chrX	63444339	-1.081	1.146	0.349	0.91	ASB12	89.49
ch.8.128185533F	chr8	128116351	-0.6704	0.7108	0.349	0.91		24.47
cg06698707	chr19	758725	-1.215	1.289	0.349	0.91	C19orf21	55.94
cg05175540	chr6	2890674	-0.592	0.6278	0.349	0.91	SERPINB9	86.42
cg04742614	chr4	3811045	-2.228	2.362	0.349	0.91		54.85
cg03629777	chr4	39183882	-0.08285	0.08785	0.349	0.91	WDR19	2.08
cg18070053	chr18	73843039	1.904	2.019	0.349	0.91		83.26
cg04843801	chr3	42642061	-0.1438	0.1525	0.349	0.91	NKTR	3.71
cg16433771	chr7	6523888	-0.147	0.1559	0.349	0.91	KDELR2	3.07
cg20891097	chr15	37391121	-0.182	0.193	0.349	0.91	MEIS2	2.36
cg17393016	chr17	79283390	-1.434	1.52	0.349	0.91	C17orf55	26.51
cg03506316	chr4	7925539	-0.999	1.059	0.349	0.91	AFAP1	78.89
cg06566627	chr2	27958897	0.6386	0.6771	0.349	0.91		80.27
cg09466277	chr19	50321458	-0.1712	0.1816	0.349	0.91	MED25	2.96
cg05808124	chr1	236514684	1.779	1.887	0.349	0.91		79.88
cg08223534	chr4	76862254	2.872	3.046	0.349	0.91	NAAA	7.1
cg06419568	chr12	46776835	-0.3078	0.3264	0.349	0.91		3.46
cg22068473	chr10	74033403	-0.5348	0.5671	0.349	0.91	DDIT4	4.73
cg23324787	chr11	36619694	0.8233	0.8731	0.349	0.91	C11orf74	86.24
cg16900255	chr15	74037743	-2.591	2.748	0.349	0.91	C15orf59	48.19
cg20147335	chr22	22020155	-0.4326	0.4588	0.349	0.91	PPIL2	2.98
cg09135065	chr7	2645764	-0.9106	0.9657	0.349	0.91	IQCE	60.24
cg12825872	chr2	233323381	-1.049	1.112	0.349	0.91	ALPI	27.04
cg11295942	chr19	6707296	-1.71	1.813	0.349	0.91	C3	34.5
cg26628907	chr17	38195238	0.5277	0.5596	0.349	0.91	MED24	12.7
cg03076094	chr16	4357346	-0.5326	0.5648	0.349	0.91		20.35
cg11354603	chr5	4230769	-2.882	3.056	0.349	0.91		40.66
cg09516200	chr17	78735324	-0.8582	0.9101	0.349	0.91	RPTOR	81.92
cg00010108	chr4	1615271	-1.809	1.918	0.349	0.91		68.92
cg19526659	chr19	57154862	2.136	2.266	0.349	0.91		29.43
cg14422303	chr16	22202624	-0.2312	0.2451	0.349	0.91		5.4
cg13749169	chr15	29423634	-1.593	1.689	0.349	0.91	FAM189A1	29.81
cg09430445	chr3	42918546	-0.7777	0.8248	0.349	0.91	CYP8B1	76.34
cg26269613	chr4	142558451	-0.1178	0.1249	0.349	0.91	IL15	2.5
cg01694527	chr8	145895530	-0.5944	0.6303	0.349	0.91		89
cg19773385	chr1	10388646	-1.971	2.09	0.349	0.91	KIF1B	74.85
cg10708761	chr2	39892612	0.7351	0.7796	0.349	0.91	TMEM178	14.79
cg22638105	chr8	41462487	-0.6385	0.6771	0.349	0.91	AGPAT6	43.92
cg06974388	chr1	161065862	-0.292	0.3097	0.349	0.91		93.37
cg17647095	chr5	150603697	-0.08859	0.09395	0.349	0.91	CCDC69	1.47
cg27631766	chr16	1644809	-0.3647	0.3867	0.349	0.91	IFT140	91.82
cg12537382	chr4	1404446	-0.1247	0.1323	0.349	0.91		1.56
cg20835807	chr3	197026013	-0.09393	0.09961	0.349	0.91	DLG1	3.4
cg27190024	chr7	94034528	-1.108	1.175	0.349	0.91	COL1A2	82.91
cg27523523	chr20	39766360	-0.5805	0.6156	0.349	0.91	PLCG1	5.78
cg13685329	chr2	73460476	-0.5014	0.5317	0.349	0.91	CCT7	7.55
cg11490276	chr11	67442697	-0.7404	0.7853	0.349	0.91	ALDH3B2	47.32
cg14886379	chr13	25468516	-0.4188	0.4441	0.349	0.91	CENPJ	91.85
cg14491482	chr10	121138206	-1.43	1.517	0.349	0.91	GRK5	93.72
cg19482537	chr5	156692823	-0.1995	0.2116	0.349	0.91	CYFIP2	4.13
cg22031522	chr19	40420037	-1.069	1.133	0.349	0.91	FCGBP	66.58
cg21574435	chr3	49027409	-1.125	1.193	0.349	0.91	P4HTM	9.99
cg13173305	chr1	19322300	-1.252	1.327	0.349	0.91		74.67
cg00120825	chr1	2338738	-0.5238	0.5555	0.349	0.91	PEX10	85.01
cg26768964	chr7	124445705	1.838	1.949	0.349	0.91		62.57
cg09065199	chr20	30947141	-0.09678	0.1026	0.349	0.91	ASXL1	2.06
cg20074142	chr15	56035371	-0.1013	0.1074	0.349	0.91	PRTG	2.63
cg20531035	chr12	133028375	-1.125	1.193	0.349	0.91		45.12
cg04081324	chr5	149829376	-0.06548	0.06945	0.349	0.91	RPS14	1.8
cg23155089	chr6	44698962	-1.052	1.116	0.349	0.91		46.43
cg22673001	chr6	32145552	1.093	1.16	0.349	0.91	RNF5P1	4.84
cg17461599	chr2	131863063	-0.08588	0.09108	0.349	0.91	PLEKHB2	2.53
cg22618219	chr6	133036651	0.7968	0.8451	0.349	0.91	VNN1	25.26
cg18314814	chr2	98611695	-0.1301	0.1379	0.349	0.91	TMEM131	2.2
cg10818284	chrX	49056605	2.653	2.813	0.349	0.91	SYP	23.61
cg07485554	chr2	23702333	-0.6564	0.6962	0.349	0.91	KLHL29	49.39
cg03536474	chr12	54367460	-1.561	1.656	0.349	0.91	HOXC11	5.56
cg24304919	chr5	113699194	-2.598	2.756	0.349	0.91	KCNN2	32.67
cg10862587	chr2	220110550	-0.4104	0.4353	0.349	0.91	STK16	9.44
cg10453420	chr4	3874006	0.2968	0.3148	0.349	0.91		2.23
cg22938837	chr2	100214446	-0.3314	0.3515	0.349	0.91	AFF3	93.84
cg04880874	chr1	1322461	0.868	0.9206	0.349	0.91	CCNL2	75.38
cg12676500	chr8	145643083	-0.8103	0.8594	0.349	0.91	SLC39A4	65.42
cg08970460	chr7	65841426	-0.3977	0.4218	0.349	0.91	NCRNA00174	87.87
ch.1.173210533F	chr1	174943910	0.1656	0.1756	0.349	0.91		3.29
cg08219438	chr19	47925480	-0.122	0.1294	0.349	0.91		2.46
cg16227623	chr5	3605783	-2.526	2.68	0.349	0.91		72.99
cg09392045	chr6	11094883	-0.3396	0.3602	0.349	0.91	LOC221710	5.52
cg00839272	chr2	175583849	-0.7514	0.7969	0.349	0.91		84.61
cg07005353	chr1	220097971	-1.051	1.115	0.349	0.91	SLC30A10	82.54
cg03637781	chr3	37902564	-0.1224	0.1298	0.349	0.91	CTDSPL	4.11
cg03093995	chr9	114393414	-0.2189	0.2322	0.349	0.91	DNAJC25-GNG10	4.57
cg09518720	chr11	2721591	1.887	2.002	0.349	0.91	KCNQ1OT1	54.54
cg04957198	chr10	25241883	-0.8914	0.9455	0.349	0.91	PRTFDC1	13.11
cg16633848	chr11	85780144	-0.5738	0.6086	0.349	0.91	PICALM	5.77
cg04910453	chr14	71051130	1.152	1.222	0.349	0.91	MED6	82.22
cg21570528	chr1	65613405	-0.07058	0.07486	0.349	0.91	AK3L1	1.5
cg05218362	chr16	22834842	2.264	2.402	0.349	0.91	HS3ST2	54.83
cg24332783	chr11	31818791	-2.148	2.278	0.349	0.91	PAX6	60.71
cg19157696	chr11	27384984	-0.3417	0.3625	0.349	0.91	CCDC34	7.51
cg16306078	chr6	126000798	-2.647	2.808	0.349	0.91		69.78
cg23884626	chr6	31126149	-0.08237	0.08738	0.349	0.91	CCHCR1	2.08
cg09472630	chr6	92401510	-2.386	2.531	0.349	0.91		44.84
cg17413194	chr17	63053996	-1.259	1.336	0.349	0.91	GNA13	30.71
cg13623135	chr8	145700499	-0.7271	0.7713	0.349	0.91	FOXH1	11.63
cg09486764	chr12	26288294	-0.7442	0.7894	0.349	0.91		68.66
cg26310285	chr7	117323381	-0.4644	0.4926	0.349	0.91		21.86
cg14602087	chr8	37556386	-1.572	1.668	0.349	0.91	ZNF703	33.85
cg23155118	chr7	32983012	0.409	0.4338	0.349	0.91	RP9P	8.53
cg15907795	chr5	137419777	-0.3917	0.4155	0.349	0.91	WNT8A	93.32
cg14189726	chr4	146974615	0.87	0.9229	0.349	0.91		58.23
cg12557133	chr6	28971319	-0.9819	1.042	0.349	0.91	ZNF311	89.05
cg03860859	chr16	66638599	1.567	1.662	0.349	0.91	CMTM3	40.04
cg00216523	chr8	8751477	-0.2886	0.3061	0.349	0.91	MFHAS1	4.67
cg23193209	chr4	5972071	-1.868	1.982	0.349	0.91	C4orf50	51.78
cg09835867	chr20	31173147	-0.8954	0.9498	0.349	0.91		8.46
cg09381294	chr7	156139324	-0.202	0.2143	0.349	0.91		95.02
cg16250355	chr3	47823674	-0.2235	0.2371	0.349	0.91	SMARCC1	4.27
cg07274522	chr12	124019284	-0.5849	0.6204	0.349	0.91	RILPL1	13.14
cg16783571	chr6	74064594	1.776	1.884	0.349	0.91	DPPA5	17.99
cg21140714	chr1	174968405	-0.1558	0.1653	0.349	0.91	CACYBP	2.22
cg08410028	chr6	42018435	-0.3313	0.3514	0.349	0.91	TAF8	3.04
cg16944026	chr2	242678841	-0.6008	0.6373	0.349	0.91	D2HGDH	89.58
cg14010914	chr14	64009731	-0.08664	0.09191	0.349	0.91	PPP2R5E	2.22
cg08007110	chr3	88198601	-0.3086	0.3274	0.349	0.91	C3orf38	6.73
cg11874976	chr14	101908830	-1.931	2.049	0.349	0.91		49.2
cg17149920	chr10	101190611	-0.1509	0.1601	0.349	0.91	GOT1	2.99
cg21808407	chrX	109557508	-1.21	1.284	0.349	0.91	AMMECR1	77.93
cg23252261	chr14	58619169	-0.07553	0.08013	0.349	0.91	C14orf37	1.77
cg22542803	chr13	113619617	-1.258	1.335	0.349	0.91		30.01
cg12469475	chr7	33943666	-0.4749	0.5038	0.349	0.91	BMPER	7.95
cg22108374	chr15	74557527	0.5864	0.6221	0.349	0.91	CCDC33	11.5
cg03898832	chr5	140868130	0.2977	0.3158	0.349	0.91	PCDHGA4	92.92
cg09705062	chr11	64322890	-1.171	1.242	0.349	0.91	SLC22A11	40.14
cg08288886	chr11	123308631	-1.1	1.167	0.349	0.91		81.13
cg11963365	chr5	141320784	-0.6162	0.6537	0.349	0.91	KIAA0141	72.48
cg27488751	chr21	43916608	-0.1079	0.1145	0.349	0.91	RSPH1	1.95
cg00396520	chr2	70314546	-0.3438	0.3647	0.349	0.91	PCBP1	6.04
cg00264467	chr16	4401424	-0.6198	0.6576	0.349	0.91	Magmas	13.78
cg02537105	chr17	12692471	-0.1473	0.1563	0.349	0.91	RICH2	2.3
cg09666561	chr16	30406910	-0.2149	0.228	0.349	0.91	ZNF48	3.65
cg15347189	chr3	187387999	-2.399	2.545	0.349	0.91	SST	21.4
cg15972243	chr10	90343435	-2.605	2.763	0.349	0.91	RNLS	43.76
cg04940109	chr2	203240432	-0.56	0.5941	0.349	0.91	BMPR2	4.59
cg09430954	chr19	46236890	0.3146	0.3338	0.349	0.91		95.38
cg03668033	chr3	101405211	-0.0755	0.0801	0.349	0.91	RPL24	1.84
cg19154774	chr7	133108485	0.439	0.4657	0.349	0.91	EXOC4	89.86
cg08865625	chr17	53345639	-0.3664	0.3888	0.349	0.91	HLF	92.55
cg21684654	chr7	100203651	-0.9431	1.001	0.349	0.91	PCOLCE	42.87
cg00179940	chr12	126978053	-0.6648	0.7053	0.349	0.91		11.64
cg22376415	chr6	150326323	-0.1358	0.1441	0.349	0.91	RAET1K	2.32
cg17937340	chr3	130299763	-1.412	1.498	0.349	0.91	COL6A6	63
cg11295761	chr12	124430049	-0.3884	0.4121	0.349	0.91	CCDC92	93.8
cg19182633	chr6	30070348	-1.507	1.599	0.349	0.91		76.94
cg03016638	chr18	12991013	-0.1148	0.1218	0.349	0.91	CEP192	2.68
cg02669193	chr6	167173257	-1.689	1.792	0.349	0.91	RPS6KA2	39.11
cg16795466	chr8	11560510	-2.005	2.127	0.349	0.91	GATA4	18.13
cg15702661	chr18	77180840	-1.266	1.344	0.349	0.91	NFATC1	35.48
cg11740087	chr19	58513203	-1.859	1.973	0.349	0.91	ZNF606	38.55
ch.12.313305F	chr12	11952929	0.5135	0.5449	0.349	0.91	ETV6	12.42
cg01949684	chr6	32138266	-0.5457	0.579	0.349	0.91	AGPAT1	91.67
cg04070692	chr10	135120640	-0.5562	0.5902	0.349	0.91	TUBGCP2	80.62
cg13817182	chr6	127664845	-0.5962	0.6325	0.349	0.91	ECHDC1	2.97
cg12300851	chr3	44074108	-1.231	1.306	0.349	0.91		72.21
cg08620044	chr5	87980976	-2.623	2.784	0.349	0.91	LOC645323	15.96
cg23071808	chr14	103021642	-2.05	2.175	0.349	0.91		51.78
cg01380747	chr3	127973356	-0.4063	0.4311	0.349	0.91	EEFSEC	32.67
cg25395108	chr6	167412704	-0.3921	0.416	0.349	0.91	FGFR1OP	3.37
cg14575155	chr9	128998098	-1.813	1.924	0.349	0.91		85.1
cg15112006	chr12	93568577	-0.3596	0.3816	0.349	0.91		89.61
cg11037818	chr1	208041879	-0.2517	0.2671	0.349	0.91		3.58
cg12400725	chr1	29240533	-0.9292	0.9859	0.349	0.91	EPB41	67.56
cg18804199	chr11	58500455	3.476	3.688	0.349	0.91	GLYAT	69.62
cg24684765	chr20	49547111	-0.2558	0.2714	0.349	0.91	ADNP	7.56
cg05211947	chr4	42486912	-2.571	2.728	0.349	0.91	ATP8A1	57.21
cg18004320	chr3	111194931	-0.533	0.5656	0.349	0.91		92.42
cg24129177	chr12	132076442	1.306	1.386	0.349	0.91		36.62
cg20480274	chr17	27313125	-1.054	1.118	0.349	0.91	SEZ6	68.44
cg07480367	chr17	34314511	-1.243	1.319	0.349	0.91	CCL14	33.92
cg17199658	chr8	101661478	-0.6395	0.6785	0.349	0.91	SNX31	31.48
cg06644655	chr13	112333521	-4.404	4.673	0.349	0.91		64.33
cg03776870	chr3	9971756	-0.623	0.661	0.349	0.91	IL17RC	85.17
cg03940684	chr3	239733	-2.365	2.509	0.349	0.91	CHL1	37.32
cg08505473	chr14	94255513	-2.328	2.47	0.349	0.91	PRIMA1	15.82
cg18070812	chr11	117958656	-0.7776	0.8251	0.349	0.91	TMPRSS4	87.17
cg01929340	chr17	10059923	-0.2144	0.2275	0.349	0.91	GAS7	93.42
cg24123057	chr8	11660089	2.545	2.7	0.349	0.91	FDFT1	27.69
cg25078908	chr15	30434661	-1.138	1.207	0.349	0.91		38.91
cg08962590	chr3	180631158	-0.2341	0.2484	0.349	0.91	FXR1	5.69
cg06742021	chr5	2659108	-0.8794	0.9331	0.349	0.91		21.12
cg17129821	chr2	105986384	-0.5997	0.6364	0.349	0.91	FHL2	9.46
cg15625636	chr14	88472437	-1.507	1.599	0.349	0.91	GPR65	82.16
cg23905308	chr2	239196947	-0.08453	0.0897	0.349	0.91	PER2	1.74
cg02645368	chr10	135051233	-1.429	1.516	0.349	0.91	VENTX	15.77
cg13900770	chr1	74663636	0.1491	0.1582	0.349	0.91	LRRIQ3	2.81
cg07993743	chr17	44928288	-0.5204	0.5522	0.349	0.91	WNT9B	15.85
cg12218991	chr4	152042934	-1.127	1.195	0.349	0.91	SH3D19	82.81
cg09728578	chr7	116593359	-0.09168	0.09728	0.349	0.91	ST7	2.28
cg14782437	chr12	4381731	-0.1137	0.1206	0.349	0.91	CCND2	2.23
cg05636881	chr10	105038444	-1.024	1.086	0.349	0.91	INA	7.45
cg09592219	chr11	47997690	0.7715	0.8186	0.349	0.91		82.79
cg07352234	chr8	121457652	-0.1112	0.1181	0.349	0.91	MTBP	2.66
cg00093478	chr13	112996967	1.985	2.106	0.349	0.91		58.22
cg22757535	chr2	237418897	-3.069	3.257	0.349	0.91		48.88
cg09904304	chr19	17488225	-0.9194	0.9757	0.349	0.91	PLVAP	29.05
cg02948718	chr3	151986799	-0.4495	0.477	0.349	0.91	MBNL1	4.47
cg08502533	chr1	239549577	-0.7401	0.7854	0.349	0.91		6.45
cg15757271	chr3	55521789	-0.2555	0.2711	0.349	0.91	WNT5A	2.63
cg22247037	chr11	65656389	-0.2762	0.2931	0.349	0.91	CCDC85B	6.59
cg05543112	chr2	85294381	-0.4292	0.4555	0.349	0.91		10.75
cg17574877	chr12	2505548	-0.8361	0.8872	0.349	0.91	CACNA1C	90.12
cg23598352	chr9	5436819	-1.072	1.137	0.349	0.91	C9orf46	51.67
cg26826729	chr12	6646450	0.1992	0.2114	0.349	0.91	GAPDH	95.02
cg06053738	chr6	30068793	-0.4521	0.4798	0.349	0.91		5.72
cg08949329	chr13	111158919	-1.081	1.147	0.349	0.91	COL4A2	74.78
cg10443980	chr16	25586856	-0.7423	0.7878	0.349	0.91		40.53
cg07341007	chr3	195489909	1.177	1.249	0.349	0.91	MUC4	23.91
cg22849482	chr5	57755881	-0.2182	0.2316	0.349	0.91	PLK2	2.28
cg05316555	chr8	126442587	-0.07326	0.07775	0.349	0.91	TRIB1	2.31
cg18688704	chr4	157889520	-0.8971	0.952	0.349	0.91	PDGFC	26.43
cg07570470	chr8	142318841	-2.379	2.525	0.349	0.91		34.83
cg14476095	chr3	116432221	0.7383	0.7835	0.349	0.91	LOC285194	10.29
cg17665699	chr17	19771612	-1.145	1.216	0.349	0.91	ULK2	57.13
cg00223963	chr15	64674713	-0.4835	0.5132	0.349	0.91	KIAA0101	89.98
cg13527872	chr9	90114037	-4.037	4.284	0.349	0.91	DAPK1	43.69
cg06254964	chr7	134855750	-0.1007	0.1069	0.349	0.91	C7orf49	1.98
cg25517427	chr17	12921477	-0.06898	0.07321	0.349	0.91	ELAC2	1.85
cg05215767	chr12	6388159	-0.8646	0.9175	0.349	0.91		6.41
cg22260897	chr21	46822283	2.755	2.923	0.349	0.91		65.3
cg08152839	chr15	92936232	1.847	1.96	0.349	0.91	ST8SIA2	32.35
cg08330132	chr16	29232139	-2.111	2.241	0.349	0.91		58.82
cg12977625	chr11	130184753	-0.165	0.1751	0.349	0.91	ZBTB44	3.29
cg07810884	chr19	16178099	-0.818	0.8681	0.349	0.91	TPM4	70.48
cg00681513	chr16	67261425	-0.3096	0.3286	0.349	0.91	TMEM208	4.91
cg07933078	chr16	88534585	-2.172	2.305	0.349	0.91	ZFPM1	87.58
cg01075559	chr1	2537774	1.911	2.029	0.349	0.91	MMEL1	54
cg14839501	chr15	22836819	-0.6699	0.7109	0.349	0.91	TUBGCP5	16.9
cg00347824	chr8	59571961	-0.1391	0.1477	0.349	0.91	NSMAF	2.39
cg19066171	chr4	72061917	0.595	0.6315	0.349	0.91	SLC4A4	9.65
cg11738286	chr1	32573558	-0.1502	0.1594	0.349	0.91	KPNA6	3.02
cg02797271	chr14	105532159	-0.8326	0.8836	0.349	0.91	GPR132	76.09
cg01917852	chr11	2772759	-0.415	0.4405	0.349	0.91	KCNQ1	93.42
cg21682756	chr6	17127518	-1.76	1.868	0.349	0.91		72.07
cg24364760	chr4	89513922	-0.2185	0.2319	0.349	0.91	HERC3	2.89
cg16646054	chr5	150157726	-0.6252	0.6636	0.349	0.91	C5orf62	80.51
cg08541521	chr1	111506029	-0.3098	0.3289	0.349	0.91	C1orf103	5.26
cg22225207	chr1	13840712	-2.208	2.344	0.349	0.91		16.56
cg19178324	chr11	17759573	-2.021	2.145	0.349	0.91	KCNC1	53.48
cg16526673	chr10	115510718	-1.008	1.07	0.349	0.91	C10orf81	89.32
cg06826431	chr17	46125498	-0.2766	0.2935	0.349	0.91	NFE2L1	5.63
cg13213755	chr15	73926454	-1.517	1.61	0.349	0.91	NPTN	83.16
cg09256556	chr8	142187200	0.6678	0.7088	0.349	0.91	DENND3	75.15
cg18898336	chr4	3392103	0.4505	0.4781	0.349	0.91	RGS12	90.62
cg16441590	chr14	37153905	-1.642	1.743	0.349	0.91	SLC25A21	81.53
cg02412264	chr21	35747661	-0.4785	0.5078	0.349	0.91	FAM165B	6.93
cg21047322	chr6	151666620	-1.954	2.073	0.349	0.91	AKAP12	60.44
cg06943981	chr14	51411170	-0.06374	0.06765	0.349	0.91	PYGL	1.51
cg06130950	chr11	123612538	-0.2464	0.2615	0.349	0.91	ZNF202	6.69
cg07668671	chr12	113305756	-1.047	1.112	0.349	0.91	RPH3A	24.75
cg27103685	chr20	47895131	-0.3246	0.3445	0.349	0.91	C20orf199	2.99
cg07724982	chr5	7869189	-0.6171	0.655	0.349	0.91	MTRR	8.89
cg15996284	chr7	156296906	-2.454	2.604	0.349	0.91		86.28
cg23954541	chr1	16969609	-0.6983	0.7412	0.349	0.91		72.7
cg08670281	chr19	16023350	1.675	1.778	0.349	0.91	CYP4F11	29.59
cg21937593	chr3	167098088	-1.221	1.296	0.349	0.91	ZBBX	6.14
cg00442670	chr17	47406777	-1.551	1.646	0.349	0.91	ZNF652	64.84
cg05464817	chr4	37828063	-0.2599	0.2759	0.349	0.91	PGM2	2.51
cg00057324	chr6	47750042	-0.6706	0.7118	0.349	0.91	OPN5	91.02
cg05904283	chr16	716021	0.09907	0.1052	0.349	0.91	WDR90	98.07
cg19053608	chrX	107182922	-1.505	1.598	0.349	0.91		30.11
cg19551573	chr12	56498328	-0.06028	0.06399	0.349	0.91	PA2G4	1.52
cg22808819	chr11	116602403	-0.8098	0.8596	0.349	0.91		73.24
cg08698198	chr5	92684137	2.358	2.503	0.349	0.91		63.34
cg26460378	chr19	36545594	-0.8894	0.9441	0.349	0.91	WDR62	3.99
cg26682986	chr5	111758364	-0.8727	0.9264	0.349	0.91		85.65
cg02433515	chr15	37311908	0.6785	0.7202	0.349	0.91	MEIS2	78.98
cg18597709	chr19	58175660	-0.1292	0.1371	0.349	0.91		3.48
cg24741066	chr2	1656557	-1.849	1.963	0.349	0.91	PXDN	34.59
cg12242006	chr7	150076435	-0.2008	0.2131	0.349	0.91	ZNF775	3.05
cg27645544	chr12	101605430	-1.184	1.257	0.349	0.91	SLC5A8	23.84
cg24145099	chr20	47538150	0.1625	0.1725	0.349	0.91	ARFGEF2	5.07
cg09509144	chr11	2860989	1.422	1.51	0.349	0.91	KCNQ1	60.43
cg10315249	chr11	66235081	-0.5941	0.6307	0.349	0.91	PELI3	20.54
cg00819055	chr2	128848548	-0.09492	0.1008	0.349	0.91	UGGT1	2.12
cg10986043	chr17	37820495	-0.4766	0.506	0.349	0.91	TCAP	33.16
cg19650157	chr13	78493297	-0.2861	0.3037	0.349	0.91	EDNRB	3.75
cg01179328	chr22	32750845	-1.781	1.891	0.349	0.91	RFPL3	56.15
ch.1.217627000R	chr1	219560377	-0.3096	0.3286	0.349	0.91		4.71
cg12598048	chr15	22892705	-0.4213	0.4472	0.349	0.91	CYFIP1	6.42
cg17293363	chr2	229889859	-0.9026	0.9582	0.349	0.91	PID1	88.87
cg12926934	chr2	86422294	-0.07517	0.07979	0.349	0.91	IMMT	1.91
cg02506578	chr3	25824554	-0.4509	0.4787	0.349	0.91	NGLY1	3.64
cg17080913	chr1	6328733	-1.349	1.432	0.349	0.91	ACOT7	57.24
cg11582546	chr7	5229738	-0.05499	0.05838	0.349	0.91	WIPI2	1.62
cg01130364	chr10	102977010	-0.7094	0.7531	0.349	0.91		9.68
cg16111073	chr12	124344237	-1.886	2.002	0.349	0.91	DNAH10	73.1
cg07130494	chr6	128831358	-0.6054	0.6426	0.349	0.91	PTPRK	91.79
cg23431721	chr3	50387780	1.16	1.232	0.349	0.91	TUSC4	16.01
cg10958086	chr17	952903	0.5017	0.5326	0.349	0.91	ABR	97.7
cg05293407	chr6	28891967	-0.2656	0.282	0.349	0.91	TRIM27	3.41
cg04878685	chr12	18584312	1.083	1.15	0.349	0.91	PIK3C2G	79.7
cg00539716	chr2	48541921	-0.7282	0.7731	0.349	0.91	FOXN2	7.11
cg04533248	chr17	58755185	-0.3856	0.4093	0.349	0.91	BCAS3	2.77
cg17180237	chr1	119545275	-1.56	1.657	0.349	0.91		57.07
cg10787120	chr14	96857745	-0.7301	0.7751	0.349	0.91	AK7	6.09
cg02753233	chr17	18218331	-0.2286	0.2426	0.349	0.91	TOP3A	5.37
cg04949608	chr6	30314256	-0.273	0.2898	0.349	0.91	RPP21	94.43
cg27654787	chr16	30022277	-0.8191	0.8695	0.349	0.91	DOC2A	6.4
cg11911648	chr6	30418902	-0.2182	0.2316	0.349	0.91		2.5
cg10882304	chr10	123923099	1.427	1.515	0.349	0.91	TACC2	62.65
cg06978288	chr4	77228884	-0.9134	0.9697	0.349	0.91	STBD1	57.12
cg22458088	chr12	34458119	-2.165	2.298	0.349	0.91		27.18
cg03129717	chr1	87795122	-0.2359	0.2505	0.349	0.91	LMO4	4.01
cg20289491	chr3	138071101	-0.5586	0.5931	0.349	0.91	MRAS	40.62
cg08242020	chr11	63448782	-0.1927	0.2046	0.349	0.91	RTN3	4.8
cg20701983	chr7	135194361	-0.1472	0.1563	0.349	0.91	CNOT4	2.42
cg23320454	chr7	4118825	1.537	1.631	0.349	0.91	SDK1	89.92
cg04885673	chr1	144931975	-0.1152	0.1223	0.349	0.91	PDE4DIP	1.56
cg08937674	chr1	109968473	0.1846	0.196	0.349	0.91	PSMA5	4.97
cg07856714	chr19	18902160	0.422	0.4481	0.349	0.91	COMP	5.23
cg09098825	chr3	47866946	-0.2823	0.2997	0.349	0.91	DHX30	4.8
cg21752469	chr8	57594909	-1.206	1.28	0.349	0.91		16.12
cg00031256	chr6	2842255	-0.0718	0.07623	0.349	0.91	SERPINB1	2.03
cg26010562	chr1	27191251	-0.1166	0.1238	0.349	0.91		3.18
cg13845961	chr2	3106295	2.044	2.171	0.349	0.91		79.92
cg03194064	chr16	57509786	0.646	0.6858	0.349	0.91	DOK4	6.1
cg20034190	chr17	46570162	-0.4226	0.4487	0.349	0.91		3.35
cg06927165	chr6	28832107	-0.1006	0.1069	0.349	0.91		2.29
cg23031484	chr1	11936586	-1.026	1.09	0.349	0.91		69.52
cg03064524	chr12	66890229	1.256	1.333	0.349	0.91	GRIP1	80.35
cg00524899	chr2	133635152	-1.788	1.898	0.349	0.91	NCKAP5	50.2
cg16642545	chr17	43878769	-1.133	1.203	0.349	0.91	CRHR1	35.21
cg24479928	chr19	4032950	-0.6435	0.6832	0.349	0.91	PIAS4	87.95
cg11937362	chr2	176870733	-0.3484	0.3699	0.349	0.91		92.7
cg14537800	chr4	15964950	-0.8991	0.9546	0.349	0.91	FGFBP2	26.77
cg27480377	chr3	197518634	-0.5349	0.568	0.349	0.91	LRCH3	8.84
cg22068038	chr15	65578960	-0.2785	0.2957	0.349	0.91	PARP16	4.57
cg04185862	chr16	3345146	1.518	1.611	0.349	0.91		68.92
cg08284207	chrX	127185519	-2.916	3.096	0.349	0.91	ACTRT1	50.71
cg24830814	chr12	95790500	-0.9907	1.052	0.349	0.91		79.6
cg21295838	chr1	17634713	-0.9889	1.05	0.349	0.91	PADI4	50.43
cg04151012	chr2	27806529	-2.447	2.598	0.349	0.91	ZNF512	26.11
cg24114708	chr6	168983447	-3.904	4.145	0.349	0.91	SMOC2	78.71
cg25472804	chr8	128219418	1.024	1.088	0.349	0.91		36.09
cg11838384	chr11	63803845	1.72	1.826	0.349	0.91	MACROD1	21.33
cg02526551	chr1	224031795	-1.227	1.303	0.349	0.91	TP53BP2	80.92
cg04398916	chr16	71323367	-0.05794	0.06152	0.349	0.91	FTSJD1	1.37
cg03616827	chr8	135697767	-0.8357	0.8873	0.349	0.91	ZFAT	74.06
cg21373806	chr17	79419834	1.395	1.481	0.349	0.91	BAHCC1	58.79
cg12363746	chr5	121187445	1.412	1.499	0.349	0.91	FTMT	66.03
cg03632782	chr16	82781365	-3.06	3.249	0.349	0.91	CDH13	46.14
cg10487659	chr16	4152081	0.7844	0.8329	0.349	0.91	ADCY9	85.73
cg03242834	chr19	13317326	-1.144	1.215	0.349	0.91	CACNA1A	54.05
cg14414100	chr9	19547530	-0.6228	0.6613	0.349	0.91	SLC24A2	10.43
cg16812621	chr14	19888434	-1.013	1.075	0.349	0.91		29.36
cg00558804	chr16	88769761	-0.7688	0.8164	0.349	0.91	RNF166	85.61
cg02945646	chr14	24037169	0.3365	0.3573	0.349	0.91	AP1G2	13.67
cg14014796	chr2	45029977	-0.1542	0.1637	0.349	0.91		3.07
cg05262634	chr1	38157968	-0.5205	0.5526	0.349	0.91	CDCA8	9
cg10692118	chr17	43299500	-0.7282	0.7732	0.349	0.91	FMNL1	6.71
cg09243400	chr22	26986286	-0.08816	0.09361	0.349	0.91	TPST2	2.6
cg17894331	chr1	51434014	-0.08665	0.09201	0.349	0.91	CDKN2C	1.66
cg08751876	chr5	34452378	1.51	1.603	0.349	0.91		22.69
cg26787220	chr19	45720771	1.586	1.684	0.349	0.91	EXOC3L2	26.58
cg24979167	chr7	1420943	-1.746	1.854	0.349	0.91		18.8
cg03758467	chr5	140207636	-2.825	2.999	0.349	0.91	PCDHA2	35.03
cg15973818	chr8	53623995	0.6608	0.7017	0.349	0.91	RB1CC1	81.92
cg21715963	chr1	150254838	-1.049	1.114	0.349	0.91	C1orf51	13.5
cg19400000	chr1	26232726	-0.07865	0.08352	0.349	0.91	STMN1	1.23
cg18931888	chr3	137851874	-1.272	1.351	0.349	0.91	A4GNT	84.38
ch.1.172034581R	chr1	173767958	-0.3969	0.4214	0.349	0.91		13.35
cg27516824	chr3	145735965	-2.315	2.458	0.349	0.91		61.91
cg15915658	chr11	65262358	-1.023	1.086	0.349	0.91		64.44
cg01574364	chr5	150871546	-1.121	1.19	0.349	0.91	SLC36A1	68.79
cg09010372	chr4	1323433	-0.6425	0.6822	0.349	0.91	MAEA	88.72
cg15847527	chr7	47611885	0.6271	0.6659	0.349	0.91		8.46
cg14422759	chr22	20254229	-1.068	1.134	0.349	0.91	RTN4R	40.05
cg16733117	chr8	143835022	-0.8731	0.9271	0.349	0.91	LYPD2	85.03
cg05030518	chr7	2151737	-0.1861	0.1976	0.349	0.91	MAD1L1	95.28
cg25211705	chr22	37252282	1.214	1.29	0.349	0.91		66.26
cg13320224	chr2	204299771	-1.595	1.694	0.349	0.91	RAPH1	76.5
cg14835443	chr12	47225543	-2.462	2.615	0.349	0.91		35.88
cg02537163	chr5	177540452	-0.05538	0.05881	0.349	0.91	N4BP3	1.1
cg05459233	chr3	88050165	0.4196	0.4456	0.349	0.91		7.76
cg02087005	chr7	156837151	-1.244	1.321	0.349	0.91		64.01
cg12647251	chr1	179851094	-0.245	0.2601	0.349	0.91	TOR1AIP1	5.37
cg03876184	chr2	27886755	-0.2655	0.2819	0.349	0.91	SUPT7L	1.72
cg00910972	chr8	144800084	-0.6428	0.6826	0.349	0.91	MAPK15	85.75
cg00590036	chr6	158957433	0.4455	0.4731	0.349	0.91	TMEM181	9.5
cg03778981	chr1	6557871	-0.1677	0.1781	0.349	0.91	PLEKHG5	3.72
cg05784951	chr17	80968162	-0.6548	0.6954	0.349	0.91	B3GNTL1	85.32
cg10811340	chr1	183604510	-0.1641	0.1743	0.349	0.91	ARPC5	1.67
cg04908186	chr3	170588253	-0.1875	0.1991	0.349	0.91	RPL22L1	3.44
cg06285727	chr11	72524028	-0.9496	1.008	0.349	0.91	ATG16L2	46.1
cg01722994	chr16	10277317	-0.1911	0.203	0.349	0.91	GRIN2A	3.66
cg06748476	chr15	77962173	-1.133	1.203	0.349	0.91		82.01
cg08443357	chr20	1310000	0.5791	0.615	0.349	0.91	SDCBP2	80.1
cg07428372	chr11	67169531	-0.07888	0.08377	0.349	0.91	PPP1CA	2.29
cg27519828	chr16	85394177	-1.095	1.163	0.349	0.91		48.79
cg24033558	chr15	45479755	-1.861	1.977	0.349	0.91	SHF	19.19
cg11518883	chr1	6758433	-0.5609	0.5957	0.349	0.91	DNAJC11	89.07
cg07402639	chr3	32995957	-0.7816	0.83	0.349	0.91	CCR4	83.62
cg16989059	chr3	79816309	-2.094	2.224	0.349	0.91	ROBO1	23.84
cg00206407	chr20	62178943	-0.904	0.96	0.349	0.91	SRMS	30.9
cg13781805	chr1	203298100	-1.278	1.357	0.349	0.91		47.49
cg10197432	chr6	146920119	-0.6113	0.6492	0.349	0.91	C6orf103	5.98
cg21607236	chr6	89967305	-1.012	1.075	0.349	0.91	GABRR2	63.59
cg02921294	chrX	103217051	1.282	1.361	0.349	0.91	MIR1256	8.58
cg21771891	chr6	27782126	-0.6722	0.7139	0.349	0.91	HIST1H2AJ	12.71
cg15416661	chr6	28725789	0.2148	0.2281	0.349	0.91		6.24
cg02451362	chr17	79885650	-0.1487	0.1579	0.349	0.91	LOC92659	1.68
cg07983888	chr6	30541585	-0.4751	0.5046	0.349	0.91	ABCF1	85.83
cg08573574	chr12	112856518	-0.09018	0.09577	0.349	0.91	PTPN11	2.15
cg05476094	chr11	76733236	-0.4087	0.434	0.349	0.91	ACER3	94.01
cg15921876	chr3	133393656	-1.011	1.074	0.349	0.91		65.28
cg01448610	chr15	74525447	-1.035	1.099	0.349	0.91		41.13
cg19612376	chr12	111473587	-1.609	1.709	0.349	0.91	CUX2	16.2
cg06587054	chr3	183602662	-0.06267	0.06656	0.349	0.91	PARL	1.97
cg23461615	chr7	103086074	-2.737	2.906	0.349	0.91	SLC26A5	47.81
cg00890916	chr20	30158833	0.8179	0.8687	0.349	0.91		78.35
cg22160735	chr17	40673466	0.8474	0.9	0.349	0.91	ATP6V0A1	67.21
cg05628366	chr6	35744188	-0.1539	0.1634	0.349	0.91	C6orf126	3.47
cg19100935	chr10	16819529	-1.092	1.16	0.349	0.91	RSU1	29.94
cg13442728	chr9	139352139	-0.5276	0.5603	0.349	0.91	SEC16A	76.95
cg20586531	chr3	146263147	0.6586	0.6994	0.349	0.91	PLSCR1	86.05
cg12445424	chr1	26605141	0.7331	0.7786	0.349	0.91	CCDC21	79.9
cg21222426	chr9	20339790	-2.094	2.224	0.349	0.91		36.84
cg15447662	chr7	55979688	-0.8331	0.8848	0.349	0.91	ZNF713	87.8
cg09235138	chr15	40987404	-0.3442	0.3656	0.349	0.91	RAD51	6.7
cg00510948	chr19	2730590	-1.335	1.418	0.349	0.91		61.4
cg23188704	chr5	170740905	1.023	1.087	0.349	0.91		76.23
cg18008487	chr7	95157228	-0.7562	0.8032	0.349	0.91	ASB4	27.91
cg14058699	chr21	47421177	-1.298	1.379	0.349	0.91	COL6A1	39.54
cg08359751	chr16	1401891	-0.07793	0.08277	0.349	0.91	C16orf42	1.46
cg26059153	chr20	13976190	-0.06241	0.06629	0.349	0.91	MACROD2	1.98
cg07187585	chr17	10600923	-0.9397	0.9981	0.349	0.91	C17orf48	7.07
cg07016288	chr22	42525748	-2.323	2.467	0.349	0.91	CYP2D6	49.63
cg09563893	chr2	189434064	-0.663	0.7043	0.349	0.91	GULP1	89.89
cg22195011	chr5	125759262	-0.5709	0.6064	0.349	0.91	GRAMD3	5.61
cg01438868	chr3	177802381	-1.67	1.774	0.349	0.91		70.33
cg26504197	chr5	892724	-0.2805	0.2979	0.349	0.91	TRIP13	2.85
cg02897882	chr14	23299005	-0.1297	0.1378	0.349	0.91	MRPL52	3.19
cg27374167	chr15	28359911	0.3155	0.3351	0.349	0.91	HERC2	93.2
cg20419735	chr17	46824292	-1.423	1.512	0.349	0.91		14.23
cg13565619	chr19	46438838	1.031	1.095	0.349	0.91		33.47
cg22259606	chr19	47291836	-0.1647	0.175	0.349	0.91	SLC1A5	4.36
cg12020476	chr7	100183423	-0.135	0.1434	0.349	0.91	LRCH4	3.67
cg26367439	chr10	44701964	0.8104	0.8608	0.349	0.91		56.88
cg04498023	chr8	42752993	-0.288	0.3059	0.349	0.91	HOOK3	4.84
cg26890621	chr11	72982996	-0.8359	0.8879	0.349	0.91	P2RY6	37.9
cg02858512	chr17	1992954	-1.418	1.507	0.349	0.91	SMG6	14.95
cg26098117	chr6	125803002	-2.724	2.893	0.349	0.91		56.36
cg22912922	chr17	19408817	0.5917	0.6285	0.349	0.91		41.35
cg00637144	chr13	52360268	0.5048	0.5362	0.349	0.91	DHRS12	64.98
cg03623771	chr17	79650928	-0.7696	0.8175	0.349	0.91	HGS	6.48
cg17633033	chr17	37354106	-0.1739	0.1847	0.349	0.91	CACNB1	2.08
cg22718189	chr1	70671378	-0.3041	0.323	0.349	0.91	SFRS11	2.71
cg24704759	chr10	133446251	-1.104	1.172	0.349	0.91		22.25
cg04116756	chr12	125131234	-0.9784	1.039	0.349	0.91		42.11
cg11514698	chr7	108095912	-1.323	1.406	0.349	0.91	NRCAM	5.93
cg06528223	chr19	6477198	-1.542	1.638	0.349	0.91	DENND1C	47.23
cg11703470	chr6	99276280	-0.7063	0.7503	0.349	0.91		14.22
cg24978424	chr4	69215909	-0.229	0.2433	0.349	0.91	YTHDC1	3.47
cg02357751	chr22	19710880	1.806	1.919	0.349	0.91	GP1BB	30.05
cg09130535	chr11	67039119	-1.467	1.558	0.349	0.91	ADRBK1	29.19
cg27626299	chr7	27282431	1.308	1.39	0.349	0.91	EVX1	12.52
cg07123038	chr1	8403925	-1.299	1.38	0.349	0.91	SLC45A1	30.65
cg19685066	chr1	18082003	-2.602	2.764	0.349	0.91	ACTL8	54.57
cg14285447	chr14	64858798	0.6564	0.6973	0.349	0.91	MTHFD1	79.86
cg07354129	chr16	29827367	-0.3133	0.3328	0.349	0.91	C16orf53	1.85
cg07622748	chr5	122425425	-0.06325	0.06719	0.349	0.91	PRDM6	1.48
cg24920933	chr7	142511496	-1.289	1.369	0.349	0.91		29.6
cg16669541	chr3	100428145	0.1212	0.1287	0.349	0.91	TFG	2.86
cg11762839	chr11	17565885	-0.2631	0.2795	0.349	0.91	USH1C	2.42
cg05292954	chr19	57050620	-1.435	1.524	0.349	0.91	ZFP28	7.91
cg23141825	chr1	226111974	-1.037	1.101	0.349	0.91	PYCR2	4.99
cg10258730	chrX	106142861	-0.8485	0.9013	0.349	0.91	CLDN2	24.8
cg04826413	chr12	129279936	0.3042	0.3231	0.349	0.91	SLC15A4	91.1
cg26585724	chr15	90208739	-2.707	2.876	0.349	0.91	PLIN1	23.39
cg05031034	chr15	65411022	-0.305	0.324	0.349	0.91	PDCD7	94.34
cg22236681	chr4	146267610	1.492	1.585	0.35	0.91		84.12
cg13576061	chr5	55291172	-0.5027	0.534	0.35	0.91	IL6ST	10.4
cg16133088	chr12	3862428	-0.1008	0.1071	0.35	0.91	EFCAB4B	2.31
cg10933529	chr2	154312128	-1.865	1.982	0.35	0.91		52.33
cg23874008	chr14	102431422	-0.815	0.8658	0.35	0.91	DYNC1H1	6.45
cg21483125	chr3	156393596	-0.08604	0.0914	0.35	0.91	TIPARP	2
cg00558315	chr16	85009213	-0.1895	0.2013	0.35	0.91	ZDHHC7	96.52
cg09210956	chr2	1358730	3.403	3.615	0.35	0.91	SNTG2	65.02
cg03220455	chr17	74582984	-1.043	1.108	0.35	0.91	ST6GALNAC2	34.58
cg16539981	chr19	49865373	-0.2428	0.2579	0.35	0.91	TEAD2	4.54
cg21943052	chrX	152760157	-1.601	1.701	0.35	0.91	BGN	15.86
cg00217553	chr3	5208420	-0.3513	0.3732	0.35	0.91	ARL8B	93.44
cg08277836	chr15	102288162	0.8787	0.9335	0.35	0.91		63.36
cg22729317	chr6	32212963	-0.1426	0.1515	0.35	0.91		3.08
cg15535093	chr11	57092545	-0.05376	0.05711	0.35	0.91	TNKS1BP1	1.3
cg15290965	chr11	7689017	0.8469	0.8997	0.35	0.91	CYB5R2	81.33
cg03740025	chr7	127340829	-0.6741	0.7162	0.35	0.91	SND1	71.88
cg21747549	chr13	114804483	1.966	2.089	0.35	0.91	RASA3	81.64
cg13060182	chr11	107458418	-1.634	1.736	0.35	0.91		23.74
cg02804708	chrX	48955534	-1.422	1.511	0.35	0.91	WDR45	85.59
cg03722909	chr18	42324965	-0.3236	0.3438	0.35	0.91	SETBP1	94.11
cg12486944	chr17	80159399	-0.542	0.5758	0.35	0.91	CCDC57	90.32
cg04055981	chr11	115044050	-0.3996	0.4246	0.35	0.91		92.03
cg03113121	chr19	46366686	-0.1475	0.1567	0.35	0.91	FOXA3	2.72
cg23369017	chr11	507006	-0.07016	0.07454	0.35	0.91	RNH1	1.12
cg25067702	chr17	70723227	-1.008	1.07	0.35	0.91	SLC39A11	52.55
cg05897699	chr15	75146514	-0.4139	0.4397	0.35	0.91	SCAMP2	89.14
cg18920423	chr10	23481389	2.44	2.592	0.35	0.91	PTF1A	13.75
cg19913934	chr6	5997120	-1.025	1.089	0.35	0.91		4.09
cg09637363	chr11	69458644	-0.7985	0.8484	0.35	0.91	CCND1	75.25
cg01520454	chr1	2304375	-0.7587	0.8061	0.35	0.91	MORN1	28.12
cg27083689	chr1	10057059	-0.6749	0.717	0.35	0.91	RBP7	36.55
cg01413582	chr6	30652688	-1.009	1.072	0.35	0.91	KIAA1949	67.15
cg01356867	chr16	57272905	-1.276	1.355	0.35	0.91	RSPRY1	79.18
cg04731813	chr4	2043086	-0.7711	0.8193	0.35	0.91	C4orf48	4.72
cg09479906	chr10	124713766	-0.5578	0.5927	0.35	0.91	C10orf88	7.61
cg01526474	chr6	167834866	0.625	0.664	0.35	0.91		21.62
cg13084994	chr13	103412085	-1.129	1.2	0.35	0.91	LOC643677	88.57
cg19755714	chr4	140842902	-0.4303	0.4571	0.35	0.91	MAML3	91.88
cg22320000	chr1	245027629	-1.283	1.363	0.35	0.91	HNRNPU	9.85
cg02607810	chr7	84671582	-1.836	1.951	0.35	0.91	SEMA3D	73.27
cg01918222	chr16	87277142	-0.874	0.9285	0.35	0.91		82.21
cg06018296	chr13	52707138	-1.1	1.169	0.35	0.91	NEK3	77.1
cg14978033	chr5	116791458	-0.939	0.9976	0.35	0.91		24.08
cg11384744	chr7	16794623	1.134	1.205	0.35	0.91	TSPAN13	25.34
cg22643435	chr4	156588740	-0.2494	0.2649	0.35	0.91	GUCY1A3	5.9
cg26656672	chr6	164393351	1.741	1.85	0.35	0.91		43.31
cg20678800	chr1	115857431	-0.6401	0.6801	0.35	0.91	NGF	15.97
cg00762662	chr10	23727572	-0.585	0.6216	0.35	0.91	OTUD1	6.32
cg19167230	chr4	29322907	-3.043	3.233	0.35	0.91		33.57
cg09316894	chr19	58694770	-0.07118	0.07562	0.35	0.91	ZNF274	1.26
cg18836934	chr2	242933596	1.152	1.224	0.35	0.91		16.3
cg05086282	chr14	102228853	-0.2803	0.2978	0.35	0.91	PPP2R5C	9.26
cg26153096	chr1	43748142	-0.381	0.4048	0.35	0.91	C1orf210	79.45
cg23307218	chr19	11616766	-0.135	0.1434	0.35	0.91	ECSIT	1.66
cg18771653	chr1	2126479	-0.1222	0.1299	0.35	0.91	C1orf86	3.15
cg03877957	chr17	47979595	-0.2222	0.2361	0.35	0.91		2.81
cg09510476	chr16	767325	2.245	2.385	0.35	0.91	METRN	62.26
cg23251678	chr1	198181345	-0.9149	0.9721	0.35	0.91	NEK7	36.64
cg06270244	chr15	78933407	-3.547	3.769	0.35	0.91	CHRNB4	14.83
cg16867777	chr21	32932073	-1.132	1.203	0.35	0.91	TIAM1	11.55
cg19325793	chr6	33082165	-0.8988	0.955	0.35	0.91	HLA-DPB2	12.86
cg10324825	chr1	158153227	-2.018	2.144	0.35	0.91	CD1D	64.5
cg16781287	chr11	118267111	-1.209	1.285	0.35	0.91	UBE4A	77.03
cg05021643	chr2	177029608	-2.867	3.046	0.35	0.91	HOXD3	43.38
cg12356743	chr3	128207586	0.2458	0.2612	0.35	0.91	GATA2	6.68
cg16496687	chr3	160822728	-0.2321	0.2466	0.35	0.91	B3GALNT1	3.2
cg11863989	chr14	102674989	-0.2163	0.2298	0.35	0.91	WDR20	94.68
cg15289316	chr15	93199049	3.099	3.293	0.35	0.91	FAM174B	49.14
cg21146229	chr14	48480875	-2.596	2.759	0.35	0.91		49.14
cg15749870	chr6	123317473	-0.521	0.5535	0.35	0.91	CLVS2	5.09
cg17668135	chr15	83478367	-0.5868	0.6236	0.35	0.91	WHAMM	3.95
cg04030492	chr4	184426817	-0.4579	0.4865	0.35	0.91	ING2	4.55
cg18829125	chr20	61273859	-0.08371	0.08895	0.35	0.91	SLCO4A1	1.82
cg23232844	chr4	187111853	1.747	1.856	0.35	0.91	CYP4V2	14.45
cg07672238	chr5	2112260	-4.091	4.347	0.35	0.91		54.32
cg09509739	chr16	31129199	-0.06287	0.06681	0.35	0.91	MYST1	1.68
cg15951545	chr13	21547300	-1.444	1.534	0.35	0.91	LATS2	85.1
cg13745201	chr3	14644237	-0.5305	0.5637	0.35	0.91		5.49
cg14713026	chr1	39870846	0.6593	0.7006	0.35	0.91	MACF1	79.1
cg13426079	chr1	41284948	-1.672	1.776	0.35	0.91	KCNQ4	65.48
cg14434213	chr8	38508780	-2.18	2.316	0.35	0.91		67.09
cg25901400	chr17	80625811	-0.7387	0.7849	0.35	0.91	RAB40B	82.6
cg08928871	chr16	594329	1.557	1.655	0.35	0.91	SOLH	75.79
cg08164326	chr19	863244	-0.789	0.8384	0.35	0.91	CFD	26.11
cg10440342	chr7	23225204	-1.998	2.123	0.35	0.91	NUPL2	74.38
cg13319841	chr20	42282773	-0.3685	0.3916	0.35	0.91		93.14
cg03264071	chr19	52131310	-1.975	2.098	0.35	0.91	SIGLEC5	72.97
cg05818605	chr7	30768346	-1.53	1.625	0.35	0.91		62.51
cg12819011	chr12	32138937	-0.3633	0.3861	0.35	0.91	C12orf35	91.67
cg00364357	chr15	64443650	-0.3394	0.3607	0.35	0.91	SNX22	5.77
cg23529138	chr11	124739010	-1.081	1.148	0.35	0.91	ROBO3	12.88
cg09775648	chr2	190309186	-0.334	0.3549	0.35	0.91	WDR75	94.04
cg12495593	chr6	30539072	-0.06442	0.06846	0.35	0.91	ABCF1	1.72
cg09766547	chr7	30465150	-1.055	1.121	0.35	0.91	NOD1	90.77
cg08912841	chr1	17023766	0.7987	0.8487	0.35	0.91	ESPNP	55.64
cg06412092	chr5	56247035	-0.1077	0.1145	0.35	0.91	MIER3	2.54
cg22817039	chr5	60628030	-1.295	1.376	0.35	0.91	ZSWIM6	6.83
cg24698488	chr14	23315866	-0.7239	0.7693	0.35	0.91	MMP14	79.1
cg15009352	chr1	22263925	-0.3463	0.368	0.35	0.91	HSPG2	11.14
cg25399333	chr13	50856824	-1.375	1.461	0.35	0.91		78.05
cg00231521	chr19	52643038	-0.1887	0.2005	0.35	0.91	ZNF616	6.19
cg23931734	chr15	63673013	0.8056	0.8561	0.35	0.91	CA12	75.45
cg12127706	chr11	70261959	-0.5794	0.6157	0.35	0.91	CTTN	91.29
cg06141025	chr12	21757466	-0.7859	0.8351	0.35	0.91	GYS2	14.16
cg10405889	chr6	33419656	-0.3499	0.3718	0.35	0.91	SYNGAP1	92.97
cg27366862	chr13	44453845	-0.3605	0.3832	0.35	0.91	C13orf31	3.27
cg12746557	chr21	39644332	-1.356	1.441	0.35	0.91	KCNJ15	54.01
cg05615477	chr10	121217732	-0.9492	1.009	0.35	0.91		41.05
cg07752026	chr19	3786483	-0.2785	0.2959	0.35	0.91	MATK	2.98
cg08020660	chr16	30076480	-0.07736	0.08222	0.35	0.91	ALDOA	1.71
cg05844852	chr14	64010466	-0.08146	0.08657	0.35	0.91	PPP2R5E	2.3
cg05977990	chr21	47744112	-0.7761	0.8248	0.35	0.91	PCNT	4.76
cg02976699	chr9	17907163	1.94	2.062	0.35	0.91		33.11
cg06446466	chr19	19310798	-0.2536	0.2695	0.35	0.91	RFXANK	94.2
cg24103195	chr19	20748468	-0.6709	0.713	0.35	0.91	ZNF737	16.35
cg26052885	chr1	57176315	-0.721	0.7663	0.35	0.91	PRKAA2	88.16
cg23498771	chr7	1083910	-0.141	0.1498	0.35	0.91	C7orf50	2.68
cg17529832	chr2	105461096	-2.889	3.07	0.35	0.91		18.33
cg07321681	chr10	95255531	-0.1414	0.1502	0.35	0.91	CEP55	3.49
cg26628634	chr1	169337140	0.2284	0.2428	0.35	0.91	BLZF1	6.01
cg21962562	chr5	7331433	-1.563	1.661	0.35	0.91		64.75
cg27353825	chrX	128656920	-1.738	1.847	0.35	0.91	SMARCA1	18.4
cg12738347	chr15	53096854	-2.458	2.612	0.35	0.91		15.63
cg24085930	chr3	21832523	-2.78	2.955	0.35	0.91		56.45
cg07121541	chr7	65826093	-1.208	1.284	0.35	0.91		76.32
cg15966349	chr1	36187288	-0.767	0.8152	0.35	0.91		88.15
cg14407341	chr7	29234993	-0.5536	0.5884	0.35	0.91	CHN2	5.23
cg11841863	chr3	25646267	-2.362	2.51	0.35	0.91	TOP2B	74.44
cg18380975	chr6	34217207	-0.5814	0.6179	0.35	0.91	C6orf1	4.81
cg02512764	chr4	863878	-0.2929	0.3113	0.35	0.91	GAK	89.61
cg25124966	chr11	129723987	0.7581	0.8058	0.35	0.91	TMEM45B	11.26
cg07698811	chr16	77477150	-2.062	2.191	0.35	0.91		50.82
cg21196488	chr9	139890918	-0.947	1.006	0.35	0.91	CLIC3	30.72
cg06662568	chr19	13266738	-0.2988	0.3176	0.35	0.91		3.98
cg02743522	chr6	111136488	-0.3071	0.3264	0.35	0.91	CDK19	3.5
cg17933148	chr7	20122468	-2.04	2.168	0.35	0.91		75.37
cg12280471	chr1	247587794	-0.7364	0.7827	0.35	0.91	NLRP3	85.71
cg06950666	chr2	240101752	0.08696	0.09242	0.35	0.91	HDAC4	98.07
cg12607188	chr5	132209089	-1.052	1.118	0.35	0.91	LEAP2	61.8
cg06834035	chr4	110724834	-0.5916	0.6288	0.35	0.91	CFI	87.67
cg15830613	chr12	111180876	-0.05991	0.06368	0.35	0.91	PPP1CC	1.86
cg04696969	chr2	223335429	-1.293	1.374	0.35	0.91	SGPP2	61.85
cg09069257	chr12	94495988	-0.4816	0.5119	0.35	0.91		4.3
cg08764805	chr12	95867684	-0.4694	0.4989	0.35	0.91	METAP2	4.61
cg01467100	chr10	6246406	-1.582	1.681	0.35	0.91	PFKFB3	27.21
cg25568500	chr7	72299933	-0.2111	0.2244	0.35	0.91	SBDSP	2.85
cg27542729	chr1	177850564	-1.15	1.223	0.35	0.91		20.33
cg19856444	chr10	18241116	-2.746	2.919	0.35	0.91	SLC39A12	29.27
cg20449228	chr5	175843814	-0.4131	0.4391	0.35	0.91	CLTB	5.1
cg00532824	chr16	75241914	-0.5714	0.6074	0.35	0.91	CTRB2	43.65
cg12030523	chr5	126984765	-1.319	1.402	0.35	0.91	CTXN3	47.02
cg27432085	chr1	11958572	1.843	1.959	0.35	0.91		25.69
cg01004056	chr1	230560318	-1.527	1.624	0.35	0.91		11.87
cg20927425	chr4	25979147	-0.2878	0.306	0.35	0.91		94.15
cg07378590	chr3	48541910	-0.45	0.4783	0.35	0.91	SHISA5	5.11
cg08784247	chr12	81329808	1.461	1.553	0.35	0.91	MIR618	77.1
cg10747266	chr6	31870263	-0.4978	0.5291	0.35	0.91	ZBTB12	6.32
cg17281638	chr2	33952673	0.2133	0.2267	0.35	0.91	MYADML	96.92
cg17029062	chr3	32859445	-1.114	1.184	0.35	0.91	TRIM71	6.51
cg13945576	chr9	94533180	-0.8023	0.8528	0.35	0.91	ROR2	75.57
cg20957428	chr11	116700436	-1.233	1.31	0.35	0.91	APOC3	36.51
cg08825571	chr8	145159373	-0.07058	0.07502	0.35	0.91	SHARPIN	1.67
cg11248254	chr2	220378659	-0.6888	0.7322	0.35	0.91	ACCN4	34.95
cg25471021	chr2	42796439	-0.1558	0.1656	0.35	0.91	MTA3	5.3
cg13131878	chr4	183714417	-0.2933	0.3118	0.35	0.91	ODZ3	94.2
cg10871818	chrX	103268579	-0.7231	0.7686	0.35	0.91	H2BFWT	93.53
cg14343687	chrX	117250477	1.706	1.814	0.35	0.91	KLHL13	20.17
cg26883974	chr13	20768523	-1.988	2.113	0.35	0.91	GJB2	19.96
cg19084726	chr1	145075538	-3.095	3.29	0.35	0.91	PDE4DIP	22.88
cg00715988	chr14	96968640	-0.5597	0.595	0.35	0.91	PAPOLA	9.06
cg02997086	chr17	40169862	-0.08268	0.08788	0.35	0.91	DNAJC7	2.24
cg14733720	chr19	44325004	1.764	1.875	0.35	0.91	LYPD5	11
cg20796357	chr17	43213013	-0.448	0.4762	0.35	0.91	ACBD4	3.53
cg13931725	chr9	133538248	-1.563	1.661	0.35	0.91		42.78
cg22556554	chr7	48151761	-0.7288	0.7747	0.35	0.91		81.48
cg02464979	chr10	3313279	1.149	1.221	0.35	0.91		84.94
cg17659271	chr7	5334261	-0.6501	0.691	0.35	0.91	SLC29A4	30.85
cg03633706	chr6	47754443	-1.277	1.357	0.35	0.91	OPN5	77.97
cg13995453	chr12	9759653	-1.235	1.312	0.35	0.91	KLRB1	81.52
cg05419385	chr12	27352945	-1.918	2.039	0.35	0.91		80.57
cg02307664	chr2	134586281	2.382	2.532	0.35	0.91		49.33
cg04454272	chr22	31795531	-0.3569	0.3794	0.35	0.91	DRG1	2.99
cg07572770	chr1	146713916	-0.2741	0.2914	0.35	0.91	CHD1L	5.91
cg07459525	chr8	22409131	-1.012	1.076	0.35	0.91	SORBS3	8.75
cg15784646	chr4	159707693	0.8713	0.9262	0.35	0.91	FNIP2	15.08
cg26619931	chr17	58677224	-0.1592	0.1692	0.35	0.91	PPM1D	1.79
cg09694722	chr11	2161318	-0.4902	0.5211	0.35	0.91	INS-IGF2	4.92
cg00511167	chr3	134206503	-0.7312	0.7773	0.35	0.91	CEP63	88.81
cg19988235	chr2	9945589	0.6197	0.6588	0.35	0.91		78.54
cg01718742	chr16	62070184	0.2588	0.2751	0.35	0.91	CDH8	1.73
cg12509268	chr12	124911444	-0.6945	0.7383	0.35	0.91	NCOR2	95.53
cg12116395	chrX	40441216	-1.793	1.906	0.35	0.91	ATP6AP2	86.75
cg04846347	chr8	17657942	0.1112	0.1182	0.35	0.91	MTUS1	3.16
cg07850863	chr19	508078	-0.307	0.3264	0.35	0.91	C19orf20	2.78
cg03349819	chr8	32404691	-1.993	2.118	0.35	0.91	NRG1	10.94
cg23975646	chr18	74728931	-1.424	1.514	0.35	0.91	MBP	41.26
cg01377006	chr8	65492727	-2.468	2.624	0.35	0.91	BHLHE22	9.75
cg19627213	chr6	160679974	-0.6739	0.7164	0.35	0.91	SLC22A2	27.56
cg26994377	chr4	140579069	-0.6665	0.7086	0.35	0.91		13.89
cg10851071	chr4	148604791	-0.1611	0.1713	0.35	0.91	PRMT10	3.16
cg08514736	chr5	54529368	-0.5832	0.62	0.35	0.91	CCNO	4.83
cg00474723	chr11	86383430	-2.405	2.557	0.35	0.91	ME3	22.2
cg02287685	chr15	76492581	-0.4104	0.4363	0.35	0.91	C15orf27	89.16
cg00423124	chr13	44453862	-0.3668	0.3899	0.35	0.91	C13orf31	5.18
cg03773789	chr8	144348945	-0.2502	0.266	0.35	0.91	GLI4	5.42
cg25409040	chr11	33183343	-0.34	0.3614	0.35	0.91	CSTF3	2.02
cg05583676	chr10	132461246	-2.812	2.99	0.35	0.91		33.07
cg05816000	chr4	148915072	-0.841	0.8941	0.35	0.91	ARHGAP10	88.43
cg22108646	chr17	76226122	-1.275	1.355	0.35	0.91	LOC283999	83.07
cg24371574	chr1	230428167	-0.8855	0.9414	0.35	0.91		31.53
cg03825574	chrX	129116503	1.307	1.39	0.35	0.91	BCORL1	11.83
cg03150220	chr6	30640719	-0.2543	0.2704	0.35	0.91	DHX16	4.14
cg01513913	chr14	106329158	-0.6802	0.7232	0.35	0.91		23.01
cg07560948	chr1	41264498	-1.462	1.554	0.35	0.91	KCNQ4	66.38
cg26104800	chrX	47041779	-0.9635	1.024	0.35	0.91	RBM10	80.37
cg16311697	chr3	124249497	-0.4594	0.4885	0.35	0.91	KALRN	93.41
cg08204843	chr3	197237154	-0.1275	0.1355	0.35	0.91	BDH1	2.53
cg07477282	chr15	44956107	-0.2886	0.3069	0.35	0.91	SPG11	4.86
cg04151146	chr19	16144499	-0.6001	0.6381	0.35	0.91	FLJ25328	82.06
cg04123496	chr10	134121596	0.1735	0.1844	0.35	0.91	STK32C	4.19
cg03997663	chr4	185940024	-1.12	1.191	0.35	0.91	HELT	17.05
cg14660032	chr5	138702273	-1.48	1.573	0.35	0.91	PAIP2	87.62
cg12090003	chr19	17516282	-0.8997	0.9566	0.35	0.91	BST2	48.12
cg12544678	chr2	191217424	-1.491	1.585	0.35	0.91	INPP1	81.41
cg01068332	chr8	82784211	-2.164	2.301	0.35	0.91		37.33
cg24928053	chr2	168130989	-1.74	1.85	0.35	0.91		60.39
cg13418710	chr3	11059050	-1.058	1.125	0.35	0.91	SLC6A1	34.99
cg10002784	chr6	7883339	0.2673	0.2842	0.35	0.91	TXNDC5	91.56
cg06782041	chr1	22149878	-0.2614	0.2779	0.35	0.91	LDLRAD2	97.32
cg26835327	chr1	153748697	-0.3851	0.4095	0.35	0.91	SLC27A3	6.51
cg19116747	chr5	149380656	-0.1328	0.1412	0.35	0.91	HMGXB3	3.28
cg20893180	chr8	36957379	-2.088	2.22	0.35	0.91		18.63
cg10665380	chr5	134181494	-1.291	1.373	0.35	0.91	C5orf24	4.22
cg02836529	chr2	182544413	-2.492	2.65	0.35	0.91	NEUROD1	25.55
cg02555513	chr22	50964653	-0.05592	0.05946	0.35	0.91	TYMP	1.48
cg05828971	chr6	166707834	2.771	2.946	0.35	0.91		59.89
cg06717841	chr1	40349329	-0.4837	0.5143	0.35	0.91	TRIT1	7.38
cg21400851	chr17	73056681	1.769	1.881	0.35	0.91	KCTD2	81.56
cg25362630	chr20	42544650	-1.565	1.664	0.35	0.91	TOX2	16.1
cg25364822	chr1	33337257	-0.8374	0.8904	0.35	0.91	FNDC5	64.31
cg02881434	chr3	101394920	-0.6808	0.7239	0.35	0.91	LOC100009676	5.94
cg08985029	chr12	114843296	-2.709	2.881	0.35	0.91	TBX5	27.29
cg14453326	chr12	124086472	-0.1865	0.1983	0.35	0.91	DDX55	1.62
cg24567694	chr7	154719693	-0.2107	0.2241	0.35	0.91	LOC100132707	4.19
cg08814020	chr2	86289505	-0.6106	0.6493	0.35	0.91	POLR1A	89.5
cg18381283	chr1	156561353	-0.1606	0.1708	0.35	0.91	APOA1BP	2.2
cg01055830	chr5	150079965	-0.1212	0.1289	0.35	0.91	RBM22	3.37
cg07428200	chr17	78046742	-1.431	1.522	0.35	0.91	CCDC40	88.31
cg15707869	chr8	88884985	-1.305	1.388	0.35	0.91	DCAF4L2	82.15
cg18264548	chr15	40401551	-0.07036	0.07482	0.35	0.91	BMF	1.51
cg09087462	chr12	13043900	-0.1444	0.1535	0.35	0.91	GPRC5A	3.02
cg21543045	chr12	108154206	0.5025	0.5343	0.35	0.91	PRDM4	9.88
cg16819768	chr10	16680712	-0.3156	0.3356	0.35	0.91	RSU1	93.34
cg08719049	chr7	5534598	-0.8454	0.899	0.35	0.91	FBXL18	7.11
cg25096847	chr8	95274654	-0.2365	0.2514	0.35	0.91	GEM	3.45
cg23829318	chr12	47471979	2.075	2.207	0.35	0.91	AMIGO2	74.06
cg04275947	chr16	31146682	-1.256	1.335	0.35	0.91	PRSS8	36.23
cg06618047	chr16	1115517	2.224	2.365	0.35	0.91	LOC146336	40.35
cg00770155	chr19	14887827	-0.1882	0.2001	0.35	0.91	EMR2	3.11
cg07147218	chr11	65769464	-0.1178	0.1253	0.35	0.91	EIF1AD	2.25
cg05849149	chrX	68048224	-1.605	1.706	0.35	0.91	EFNB1	13.24
cg10356866	chr3	42960358	-0.282	0.2999	0.35	0.91	ZNF662	95.18
cg13018725	chr6	33220041	-0.3655	0.3887	0.35	0.91	VPS52	87.7
cg17261830	chr14	75593525	-0.2215	0.2356	0.35	0.91	NEK9	4.02
cg05053327	chr17	40837383	1.321	1.405	0.35	0.91	CNTNAP1	86.15
cg06557776	chr10	112679649	-0.1061	0.1129	0.35	0.91	NCRNA00081	2.59
cg16129988	chr3	48647215	-0.4236	0.4505	0.35	0.91	UQCRC1	9.43
cg26609894	chr19	8278234	0.9319	0.991	0.35	0.91	LASS4	78.57
cg04714926	chr4	32135861	-1.613	1.715	0.35	0.91		81.67
cg10732834	chr18	43498793	-0.731	0.7774	0.35	0.91	KIAA1632	92.29
cg22771603	chr5	132387301	-0.1022	0.1086	0.35	0.91	HSPA4	2.06
cg04340435	chr13	114145973	-1.588	1.689	0.35	0.91	TMCO3	41.24
cg26249877	chr12	49259786	-0.3056	0.325	0.35	0.91	RND1	7.8
cg06949778	chr1	180892623	-1.126	1.197	0.35	0.91	KIAA1614	42.19
cg12382333	chr17	47115593	0.5755	0.612	0.35	0.91	IGF2BP1	83.9
cg17877174	chrX	129473999	1.365	1.452	0.35	0.91	SLC25A14	7.54
cg10632229	chr1	226250431	-0.7597	0.8079	0.35	0.91	H3F3A	6.87
cg21577547	chr1	25757404	-0.1495	0.1589	0.35	0.91	TMEM57	2.42
cg17813891	chr14	100532036	-0.5732	0.6096	0.35	0.91	EVL	87.39
cg01291375	chr6	170753313	-1.19	1.265	0.35	0.91		81.37
cg26837043	chr19	8407675	-1.095	1.164	0.35	0.91	KANK3	36.2
cg00260668	chr2	3329507	-0.2694	0.2865	0.35	0.91	TSSC1	94.07
cg09312767	chr1	29063505	-0.4374	0.4651	0.35	0.91	YTHDF2	3.1
cg03300787	chr15	100533202	-1.84	1.957	0.35	0.91	ADAMTS17	47.41
cg09661865	chr17	56042910	1.228	1.306	0.35	0.91		59.21
cg08193333	chr13	27998609	-0.1805	0.192	0.35	0.91	GTF3A	2.71
cg22086452	chr7	156738170	-1.626	1.73	0.35	0.91		53.54
cg08253824	chr12	52088855	-1.2	1.276	0.35	0.91	SCN8A	85.99
cg03619840	chr15	69023191	-0.7897	0.8398	0.35	0.91		62.93
cg10842164	chr7	150758892	-0.7482	0.7957	0.35	0.91	SLC4A2	61.39
cg24909369	chr6	146060102	-1.048	1.114	0.35	0.91		84.05
cg11976616	chr5	41213172	-0.9866	1.049	0.35	0.91	C6	89.08
cg18036171	chr7	40937922	-0.3987	0.424	0.35	0.91		92.83
cg09194778	chr6	792749	-1.058	1.125	0.35	0.91		85
cg00695324	chrX	107226116	-1.318	1.401	0.35	0.91	TEX13B	23.09
cg11290265	chr4	15375866	1.141	1.213	0.35	0.91	C1QTNF7	68.98
cg24883607	chr7	609506	-1.413	1.503	0.35	0.91	PRKAR1B	91.13
cg00472837	chr20	1514929	-1.005	1.068	0.35	0.91	SIRPD	86.97
cg01717446	chr2	71503566	-0.4114	0.4376	0.35	0.91		5
cg10810921	chr19	18717641	-0.1591	0.1692	0.35	0.91	CRLF1	1.39
cg10825293	chr8	144349292	-0.1244	0.1323	0.35	0.91	GLI4	2.58
cg02475131	chr7	32530222	0.3944	0.4194	0.35	0.91	LSM5	8.86
cg26219070	chr12	92433263	-0.9498	1.01	0.35	0.91		89.46
cg02006803	chr2	128990870	-0.7214	0.7673	0.35	0.91		7.91
cg00987136	chr9	127115791	-0.2422	0.2576	0.35	0.91	PSMB7	93.41
cg24738387	chr2	171627280	-0.05799	0.06167	0.35	0.91		1.33
cg00381033	chr3	107298423	-0.8747	0.9302	0.35	0.91	BBX	89.38
cg08513123	chr6	30121930	-0.7214	0.7673	0.35	0.91	TRIM10	31.79
cg26226546	chr7	103088199	1.572	1.672	0.35	0.91		37.22
cg18915287	chr2	198317920	-0.1877	0.1996	0.35	0.91	COQ10B	3.99
cg07739959	chr3	48754206	0.6026	0.6409	0.35	0.91	IP6K2	10.94
cg09641248	chr15	93704534	-0.8375	0.8908	0.35	0.91		89.31
cg23222160	chr14	94605081	-1.342	1.427	0.35	0.91		73.78
cg00688840	chr14	106363051	-0.6178	0.657	0.35	0.91		9.67
cg00069014	chr1	14156840	-0.547	0.5818	0.35	0.91		89.79
cg00696388	chr7	120498120	-0.6556	0.6973	0.35	0.91	TSPAN12	6.84
cg20686203	chr11	64883528	-0.3704	0.3939	0.35	0.91	TM7SF2	93.67
cg16432908	chr10	13544863	4.979	5.296	0.35	0.91	BEND7	74.32
cg13280056	chr7	150103245	-1.075	1.144	0.35	0.91	LOC728743	74.75
cg09357589	chr6	31148552	-1.955	2.079	0.35	0.91		24.31
cg12661624	chr7	157957646	-2.011	2.139	0.35	0.91	PTPRN2	62.77
cg05153851	chr15	55582165	2.725	2.898	0.35	0.91	RAB27A	8.98
cg08383654	chr8	96278372	-1.653	1.758	0.35	0.91	C8orf37	85.03
cg24591573	chr1	5561974	-0.7813	0.831	0.35	0.91		85.15
cg16745967	chr19	48281683	-0.264	0.2808	0.35	0.91	SEPW1	4.92
cg12437809	chr1	171153544	-1.316	1.399	0.35	0.91	FMO2	78.9
cg27456407	chr10	32734684	-0.2322	0.247	0.35	0.91	CCDC7	4.58
cg11402847	chr6	31475203	1.383	1.472	0.35	0.91	MICB	44.3
cg25996566	chr4	7069494	-0.3092	0.3289	0.35	0.91	GRPEL1	2.83
cg24312610	chr6	153484006	-1.599	1.701	0.35	0.91		75.47
cg01703205	chr7	142422236	-1.586	1.687	0.35	0.91		27.43
cg25992874	chr7	142997642	-0.4407	0.4688	0.35	0.91	CASP2	79.38
cg02599587	chr5	153275285	-1.544	1.643	0.35	0.91		66.7
cg27120649	chr7	94286261	0.9056	0.9633	0.35	0.91	SGCE	28.53
cg00049664	chr16	66613334	2.063	2.194	0.35	0.91	CMTM2	84.28
cg14289294	chr11	1974984	-0.3242	0.3449	0.35	0.91	MRPL23	6.65
cg02658668	chr5	121525513	-0.9914	1.055	0.35	0.91		84.84
cg19139092	chr3	69588171	1.489	1.584	0.35	0.91		23.39
cg23799025	chr1	13992541	-0.5097	0.5422	0.35	0.91		24.39
cg16616449	chr5	176739309	-0.1115	0.1186	0.35	0.91	MXD3	2.75
cg05711235	chr8	65498612	3.28	3.489	0.35	0.91		58.51
cg17177336	chr7	139026384	-0.1404	0.1493	0.35	0.91	C7orf55	3.02
cg03042779	chr11	125293105	-1.002	1.066	0.35	0.91	PKNOX2	89.34
cg12288473	chr20	50419274	-2.974	3.164	0.35	0.91	SALL4	43.82
cg14119827	chr19	54208894	-1.104	1.175	0.35	0.91	MIR526A1	68.7
cg22533683	chr17	29887049	-1.736	1.846	0.35	0.91	MIR193A	28.94
cg05982389	chr3	105839222	-0.4394	0.4674	0.35	0.91		90.39
cg25368586	chr13	111561018	-0.7457	0.7932	0.35	0.91	ANKRD10	88.59
cg19774425	chr19	51327477	-2.034	2.164	0.35	0.91	KLK1	61.2
cg19825302	chr19	51107560	3.238	3.444	0.35	0.91	SNAR-F	28.46
cg00741992	chr16	30432687	-0.4714	0.5015	0.35	0.91		69.57
cg14519859	chr11	63448755	-0.06199	0.06594	0.35	0.91	RTN3	1.49
cg19367918	chr19	2154603	-0.6949	0.7392	0.35	0.91		21.71
cg11237734	chr11	27528142	-0.06217	0.06614	0.35	0.91	BDNFOS	1.39
cg16531209	chr8	99951696	-1.272	1.354	0.35	0.91		76.94
cg16605127	chr19	10207191	-0.2863	0.3045	0.35	0.91	ANGPTL6	6.65
cg18139195	chr18	5890496	0.7839	0.8339	0.35	0.91	TMEM200C	9.44
cg21206353	chr1	16053913	-0.5664	0.6026	0.35	0.91	PLEKHM2	89.87
cg09952232	chr10	1438024	-1.725	1.835	0.35	0.91	ADARB2	38.3
cg14588336	chr9	129276999	-1.214	1.292	0.35	0.91		81.05
cg17926756	chr3	55217960	-0.4613	0.4907	0.35	0.91		92.06
cg26686753	chr3	189841551	-1.772	1.885	0.35	0.91	LEPREL1	81.74
cg09458272	chr5	6687367	-0.07223	0.07684	0.35	0.91		1.96
cg01457183	chr3	180707371	-0.1179	0.1254	0.35	0.91	DNAJC19	2.76
cg08418670	chr19	4374567	1.191	1.267	0.35	0.91	SH3GL1	28.68
cg12863565	chr8	25902558	-3.458	3.678	0.35	0.91	EBF2	41.51
cg08129331	chr17	78560478	0.9263	0.9855	0.35	0.91	RPTOR	70.05
cg00085061	chr21	43161624	-0.8145	0.8665	0.35	0.91	RIPK4	86.07
cg01802380	chr13	107865407	-2.278	2.424	0.35	0.91	FAM155A	46.34
cg12325536	chr5	87968658	-2.526	2.687	0.35	0.91	LOC645323	40.89
cg14552839	chr13	41885025	-0.3113	0.3312	0.35	0.91	NAA16	8.06
cg03099144	chr6	125323425	1.438	1.53	0.35	0.91	RNF217	63.24
cg08154591	chr7	158736033	-0.2374	0.2526	0.35	0.91	WDR60	96.54
cg04089743	chr1	27977270	-1.833	1.951	0.35	0.91		70.95
cg23109134	chr10	7830051	-0.4931	0.5246	0.35	0.91	ATP5C1	2.32
cg16764115	chr2	85581912	-0.07927	0.08433	0.35	0.91	ELMOD3	2.6
cg19910610	chr14	104389386	-0.329	0.35	0.35	0.91	C14orf2	93.4
cg23706441	chr14	104181929	-0.2819	0.2999	0.35	0.91	XRCC3	3.37
cg13234863	chr12	130389138	2.56	2.723	0.35	0.91	TMEM132D	31.3
cg21540765	chr1	200008933	-0.1308	0.1392	0.35	0.91	NR5A2	2.66
cg03381669	chr2	85582064	-0.4644	0.4941	0.35	0.91	ELMOD3	8.97
cg20950011	chr18	12254377	-1.462	1.555	0.35	0.91	CIDEA	18.02
cg02954111	chr6	31795116	-0.1805	0.192	0.35	0.91	HSPA1B	3.78
cg15664967	chr2	58468431	-0.09247	0.09838	0.35	0.91	FANCL	2.32
cg06618490	chr15	25509686	-3.118	3.318	0.35	0.91	HBII-52-45	49.72
cg24112628	chr6	150174215	-0.6038	0.6424	0.35	0.91	LRP11	92.16
cg14062468	chr22	33453893	-0.5548	0.5903	0.35	0.91	SYN3	4.32
cg11361831	chr19	5618729	-1.217	1.294	0.35	0.91	SAFB2	83.06
cg12201929	chr6	31619905	-0.2784	0.2962	0.35	0.91	BAT3	1.78
cg03602288	chr17	46641863	1.99	2.117	0.35	0.91	HOXB3	58.2
cg07816074	chr4	8201560	-0.6853	0.7291	0.35	0.91	SH3TC1	86.71
cg02602528	chrX	49028148	-0.5773	0.6142	0.35	0.91	PLP2	5.79
cg21917524	chr11	74200334	1.627	1.731	0.35	0.91		71.52
cg05127153	chr1	6452942	-0.2497	0.2656	0.35	0.91	ACOT7	3.18
cg21622977	chr8	30240920	-1.085	1.154	0.35	0.91	RBPMS	84.95
cg01278696	chr4	144434369	0.1656	0.1762	0.35	0.91	SMARCA5	3.76
cg01139880	chr16	1545088	-0.5228	0.5563	0.35	0.91	TELO2	93.13
cg09326079	chr2	238107402	1.488	1.583	0.35	0.91		39.47
cg20258811	chr2	175869688	-0.339	0.3607	0.35	0.91	CHN1	5.51
cg18688013	chr20	43513921	-0.1203	0.128	0.35	0.91	YWHAB	2.81
cg03263637	chr8	123910083	-0.3554	0.3782	0.35	0.91	ZHX2	93.6
cg19828298	chr1	3713105	-0.5344	0.5686	0.35	0.91	LRRC47	5.07
cg16442050	chr2	27294098	-0.1091	0.1161	0.35	0.91	LOC100128731	2.17
cg02850815	chr8	144896183	-0.5744	0.6111	0.35	0.91	SCRIB	87.11
cg14195657	chr4	49592492	-0.4101	0.4363	0.35	0.91		7.92
cg14229071	chr15	89282588	-1.432	1.523	0.35	0.91		81.05
cg00417197	chr7	111817978	-1.179	1.255	0.35	0.91	DOCK4	86.52
cg21107223	chr15	75182455	0.5512	0.5865	0.35	0.91	MPI	5.91
cg10191240	chr8	134230101	-0.7644	0.8134	0.35	0.91	WISP1	65.74
cg16327381	chr3	119498036	-1.515	1.612	0.35	0.91	NR1I2	82.02
cg23696550	chr14	24732386	-1.528	1.626	0.35	0.91	TGM1	65.85
cg21350392	chr13	30079047	-2.105	2.239	0.35	0.91	MTUS2	51.25
cg01317586	chr15	89921236	-1.969	2.095	0.35	0.91	LOC254559	58.34
cg26233172	chr1	4000600	-1.155	1.229	0.35	0.91		22.05
cg21526238	chr6	144329672	-3.471	3.693	0.35	0.91	HYMAI	48.63
cg22990129	chr17	80858893	-1.62	1.724	0.35	0.91	TBCD	77.48
cg00185622	chr2	197504238	-0.0862	0.09172	0.35	0.91	CCDC150	1.07
cg16497945	chr15	70147094	-1.595	1.698	0.35	0.91		48.53
cg06619766	chr2	223171105	-2.253	2.397	0.35	0.91		29.95
cg24656153	chr2	238536100	-0.1794	0.1909	0.35	0.91	LRRFIP1	3.74
cg08113526	chr15	101845481	0.9674	1.029	0.35	0.91	PCSK6	85.78
cg22204915	chr7	17582718	1.34	1.426	0.35	0.91		48.95
cg24019399	chr6	168677763	3.309	3.521	0.35	0.91		74.88
cg22815214	chr1	201083145	-1.343	1.429	0.35	0.91	CACNA1S	55.07
cg01524853	chr12	54447807	-2.799	2.978	0.35	0.91	HOXC4	52.8
cg01367992	chr1	160766535	-0.6985	0.7433	0.35	0.91	LY9	89.32
cg02071005	chr2	175200844	-0.6898	0.734	0.35	0.91	SP9	2.08
cg14504291	chr5	168199864	-1.797	1.912	0.35	0.91	SLIT3	81.36
cg02257750	chr10	118501507	-0.08405	0.08944	0.35	0.91	HSPA12A	2.54
cg06024075	chrX	24480790	-1.43	1.522	0.35	0.91		85.39
cg16314441	chr1	39470631	-0.6689	0.7118	0.35	0.91	AKIRIN1	67.65
cg11977693	chr15	74420307	-0.2346	0.2496	0.35	0.91	LOC283731	3.97
cg13537353	chr13	26586651	0.8669	0.9224	0.35	0.91	ATP8A2	68.8
cg13295238	chr5	158478629	-2.089	2.223	0.35	0.91	EBF1	45.96
cg07173670	chr16	89575361	-0.2216	0.2359	0.35	0.91	SPG7	2.43
cg16872071	chr9	135997155	-1.345	1.431	0.35	0.91	RALGDS	63.7
cg10906607	chr17	72921880	-0.8338	0.8873	0.35	0.91	OTOP2	76.46
cg12415590	chr2	53995114	3.44	3.661	0.35	0.91	LOC100302652	30.83
cg20522006	chr11	1097259	-1.052	1.12	0.35	0.91	MUC2	38.04
cg20993966	chr4	186218181	-0.7403	0.7878	0.35	0.91	SNX25	91.55
cg06791446	chr10	123355268	1.247	1.327	0.35	0.91	FGFR2	35.05
cg01258499	chr20	30540016	-0.1132	0.1205	0.35	0.91	PDRG1	2.67
cg19763210	chr1	180600601	-0.4697	0.4998	0.35	0.91	XPR1	90.98
cg07139509	chr14	70038717	-2.113	2.249	0.35	0.91	C14orf162	7.88
cg14462321	chr9	137232372	-0.8146	0.8668	0.35	0.91	RXRA	73.5
cg13816130	chr12	120875539	-0.1177	0.1252	0.35	0.91	COX6A1	3.39
cg08984836	chr2	74730948	-0.9412	1.002	0.35	0.91	LOC151534	18.33
cg01774111	chr1	213165579	-1.256	1.337	0.35	0.91	ANGEL2	87.35
cg23449274	chr11	46564463	-0.2889	0.3075	0.35	0.91	AMBRA1	91.56
cg15507787	chr10	93802554	-1.047	1.114	0.35	0.91		74.55
cg10806946	chr8	48921337	-0.07196	0.07658	0.35	0.91	UBE2V2	2.13
cg17298510	chr6	40551465	-1.567	1.667	0.35	0.91	LRFN2	75.5
cg19998991	chr12	6420036	-0.8514	0.9061	0.35	0.91	PLEKHG6	3.83
cg08119480	chr6	150067491	-0.1717	0.1827	0.35	0.91	NUP43	4.88
cg15938529	chr8	1460569	0.8437	0.8979	0.35	0.91	DLGAP2	94.35
cg09186897	chr1	169862509	-0.06164	0.0656	0.35	0.91	SCYL3	1.88
cg23196919	chr3	58257920	-0.7429	0.7906	0.35	0.91	ABHD6	90.01
cg25806609	chr6	110500691	-0.2777	0.2956	0.35	0.91	WASF1	2.22
cg04353193	chr20	17971368	-1.144	1.217	0.35	0.91	C20orf72	44.2
cg12050434	chr12	43030949	3.391	3.609	0.35	0.91		32.64
cg04767934	chr17	26929125	1.595	1.698	0.35	0.91		74.61
cg17327630	chr7	148937187	-0.41	0.4363	0.35	0.91	ZNF212	2.56
cg02139088	chr3	197025398	-0.104	0.1106	0.35	0.91	DLG1	1.96
cg25388800	chr5	137990243	-0.9469	1.008	0.35	0.91		74.95
cg14938738	chr11	57432809	-0.2665	0.2837	0.35	0.91		91.74
cg23990723	chr13	103451473	-0.3236	0.3444	0.35	0.91	BIVM	1.54
cg08156809	chr7	74071310	-0.7292	0.776	0.35	0.91	GTF2I	15.37
cg08288226	chr5	56246733	-0.2082	0.2216	0.35	0.91	MIER3	3.97
cg04747188	chr14	77246155	-0.3637	0.387	0.35	0.91	VASH1	93.76
cg15894315	chr1	55331361	-0.635	0.6757	0.35	0.91	DHCR24	86.54
cg26692046	chr20	443277	-0.2086	0.222	0.35	0.91	TBC1D20	4.03
cg01361351	chr22	29467363	0.1249	0.1329	0.35	0.91		3.72
cg02460344	chr10	38384447	-0.5593	0.5952	0.35	0.91	ZNF37A	87.63
cg15577180	chr7	611487	1.189	1.265	0.35	0.91	PRKAR1B	85.15
cg12665003	chr12	7126177	-0.0764	0.08131	0.35	0.91	LPCAT3	2.36
cg05446923	chr7	134387568	0.6093	0.6485	0.35	0.91		72.76
cg21226665	chr9	34178775	-0.1989	0.2117	0.35	0.91	UBAP1	4.97
cg21309049	chr7	43623222	-0.263	0.2799	0.35	0.91	STK17A	3.72
cg26284483	chr17	30184997	-0.5815	0.6189	0.35	0.91	C17orf79	79.03
cg21279353	chr1	201590751	-0.3975	0.4231	0.35	0.91		90.78
cg11615758	chr6	13173168	-1.319	1.403	0.35	0.91	PHACTR1	78.13
cg26694028	chr1	244212908	-0.09372	0.09975	0.35	0.91		1.75
cg09017139	chr10	6665001	1.509	1.606	0.35	0.91		26.03
cg24197477	chr1	202975221	-0.8477	0.9023	0.35	0.91	TMEM183B	63.03
cg12343591	chr2	16031275	-0.8963	0.954	0.35	0.91		37.57
cg09531389	chr6	68849256	-4.713	5.016	0.35	0.91		42.56
cg24465482	chr8	129161288	-0.5047	0.5372	0.35	0.91	MIR1208	87.94
cg09936400	chr10	82049201	1.342	1.428	0.35	0.91	MAT1A	69.37
cg20367266	chrX	102585123	-1.732	1.844	0.35	0.91	TCEAL7	27.72
cg06417705	chr2	67624590	-0.3774	0.4017	0.35	0.91	ETAA1	4.16
cg11927584	chr17	8661887	1.042	1.109	0.35	0.91	SPDYE4	85.05
cg21853707	chr1	164676874	0.7003	0.7453	0.35	0.91	PBX1	72.74
cg23900606	chr2	46930327	-0.7023	0.7474	0.35	0.91	SOCS5	91.78
cg11011774	chr17	19266179	-0.1748	0.186	0.35	0.91	B9D1	1.42
cg11034978	chr11	64837010	-0.9334	0.9934	0.35	0.91		53.09
cg24586205	chr1	222162028	6.129	6.523	0.35	0.91		44.08
cg02715629	chr8	124193817	-0.5606	0.5966	0.35	0.91	FAM83A	30.05
cg19089617	chr2	42154188	1.258	1.339	0.35	0.91		76.49
cg17802220	chr15	77601643	-1.501	1.598	0.35	0.91		78.06
cg10896276	chr1	120315021	-1.301	1.385	0.35	0.91		87.27
cg00909926	chr1	216774208	-3.925	4.177	0.35	0.91	ESRRG	19.02
cg01323672	chr3	49700451	-1.288	1.371	0.35	0.91	BSN	69.25
cg00356723	chr11	63705697	-0.4596	0.4891	0.35	0.91	NAA40	7.94
cg10960626	chr8	67785794	-2.403	2.558	0.35	0.91	C8orf45	87.75
cg19711879	chr4	2736028	-0.5125	0.5455	0.35	0.91		91.27
cg07505226	chr11	62527797	0.3514	0.374	0.35	0.91	POLR2G	94.3
cg17064250	chr6	45388500	-1.939	2.064	0.35	0.91	RUNX2	22.01
cg19522836	chr10	90639822	0.7046	0.75	0.35	0.91	STAMBPL1	1.94
cg20476596	chr6	30530647	-0.5254	0.5593	0.35	0.91	PRR3	45.54
cg10958566	chr19	23084225	-1.959	2.086	0.35	0.91		78.42
cg22055513	chr19	54106593	0.4809	0.5119	0.35	0.91	LOC284379	91.25
cg01576496	chr12	80269188	-1.15	1.224	0.35	0.91	PPP1R12A	48.72
cg26328335	chr12	50354840	-2.058	2.191	0.35	0.91	AQP5	56.2
cg25422051	chr11	65684313	-0.7677	0.8171	0.35	0.91	C11orf68	79.17
cg23307858	chr7	144533454	-0.7933	0.8444	0.35	0.91	TPK1	14.82
cg13843964	chr9	128024027	-0.09427	0.1003	0.35	0.91	GAPVD1	2.15
cg05005256	chr16	12897366	-0.2071	0.2204	0.35	0.91	CPPED1	2.88
cg10931792	chr5	152022470	-3.347	3.563	0.35	0.91		60.82
cg07702888	chr1	156338793	0.75	0.7984	0.35	0.91	RHBG	69.2
cg12803068	chr7	45002919	-1.057	1.125	0.35	0.91	MYO1G	53.76
cg02435498	chr4	2957353	-0.4925	0.5243	0.35	0.91	NOP14	93.17
cg08763666	chr10	123719887	-1.406	1.496	0.35	0.91	NSMCE4A	83.47
cg07596467	chr19	46382992	1.453	1.546	0.35	0.91		58.18
cg25436126	chr2	10942676	-0.2897	0.3084	0.35	0.91	PDIA6	93.23
cg14209920	chr19	13137642	-1.838	1.957	0.35	0.91	NFIX	35.04
cg27024950	chr10	130268735	-1.719	1.829	0.35	0.91		56.03
cg21399203	chr4	57623913	-0.9973	1.062	0.35	0.91		85.79
cg21415698	chr11	108464417	-0.09847	0.1048	0.35	0.91	EXPH5	3.21
cg08070028	chr11	119234956	-0.1516	0.1614	0.35	0.91	USP2	3.14
cg13677965	chr11	65598258	-1.649	1.756	0.35	0.91		57.64
cg08190298	chr15	35088160	-1.403	1.493	0.35	0.91	ACTC1	79.77
cg04650094	chr6	41006974	-0.7413	0.7891	0.35	0.91	UNC5CL	9.89
cg02072896	chr1	3331137	-2.644	2.815	0.351	0.91	PRDM16	81.58
cg08538581	chr1	162500634	-1.233	1.313	0.351	0.91		83.27
cg02937751	chr10	72358696	-1.219	1.298	0.351	0.91	PRF1	78.29
cg13571576	chr15	101587971	0.8324	0.8861	0.351	0.91	LRRK1	88.74
cg20959851	chr1	54961217	-1.36	1.448	0.351	0.91		67.85
cg08480774	chr16	85676306	-0.4541	0.4834	0.351	0.91	KIAA0182	95.63
cg27104117	chr17	27276789	-0.5247	0.5586	0.351	0.91	PHF12	7.38
cg07388493	chr1	39491459	-0.8447	0.8992	0.351	0.91	NDUFS5	71.37
cg26221423	chr11	118800852	-0.1346	0.1433	0.351	0.91		3.91
cg12390524	chr3	129078379	-1.199	1.276	0.351	0.91		80.76
cg25941512	chr12	6976634	-0.09497	0.1011	0.351	0.91	TPI1	2.33
cg06099276	chr16	49315812	-0.2627	0.2797	0.351	0.91	CBLN1	4.09
cg06137672	chrX	153060026	1.474	1.569	0.351	0.91	IDH3G	8.64
cg24722348	chr1	21900987	-0.6969	0.7419	0.351	0.91	ALPL	62.59
cg09665351	chrX	9755283	1.802	1.918	0.351	0.91	SHROOM2	12.68
cg19033037	chr7	103741048	2.039	2.171	0.351	0.91		59.01
cg27534396	chr6	168615242	-1.786	1.901	0.351	0.91		50.49
cg24807053	chr6	126398851	-0.5818	0.6194	0.351	0.91		88.39
cg09537620	chr11	31826574	-3.587	3.819	0.351	0.91	PAX6	36.15
cg02583334	chr3	180397599	0.1318	0.1403	0.351	0.91	CCDC39	3.39
cg19924540	chr7	5534721	0.9816	1.045	0.351	0.91	FBXL18	11.3
cg06755341	chr4	166248625	-0.3766	0.4009	0.351	0.91	SC4MOL	2.43
cg04836786	chr3	148804272	-1.723	1.834	0.351	0.91	HLTF	3.56
cg06072036	chr11	822402	-0.4778	0.5087	0.351	0.91	PNPLA2	90.86
cg24985060	chr15	25920220	-0.148	0.1575	0.351	0.91		96.06
cg14576733	chr5	1170384	-1.797	1.913	0.351	0.91		72.14
cg10031995	chr22	45064086	-0.4497	0.4788	0.351	0.91	PRR5	10.37
cg00477017	chr3	196731150	-0.4573	0.4869	0.351	0.91	MFI2	88.74
cg20855565	chr1	248020350	-0.5215	0.5552	0.351	0.91	TRIM58	2.66
cg21201657	chr19	5624574	-0.7456	0.7938	0.351	0.91	SAFB	29.05
cg04406436	chr1	38942313	0.3805	0.4051	0.351	0.91		2.46
cg13668397	chr19	48673955	-0.09382	0.09989	0.351	0.91	LIG1	2.83
cg01971258	chr3	22732998	-2.287	2.435	0.351	0.91		55.53
cg16322302	chr3	49157769	-0.3086	0.3285	0.351	0.91	USP19	5.23
cg05254132	chr5	54603601	-0.07826	0.08332	0.351	0.91	DHX29	2.09
cg09887955	chr1	202129854	1.37	1.459	0.351	0.91	PTPN7	51.01
cg17513693	chr6	32122084	-0.4721	0.5027	0.351	0.91	PPT2	2.99
cg00712146	chr3	65340538	-1.121	1.194	0.351	0.91	MAGI1	86.85
cg24260847	chr8	37595307	-0.86	0.9156	0.351	0.91	ERLIN2	43.99
cg01924074	chrX	53711167	0.3394	0.3614	0.351	0.91	HUWE1	5.96
cg13733310	chr7	30634134	-0.219	0.2332	0.351	0.91	GARS	2.93
cg18028575	chr1	17332003	-0.7319	0.7792	0.351	0.91	ATP13A2	84.97
cg05411594	chr10	86056416	-0.9337	0.9941	0.351	0.91		50.81
cg23541273	chr2	27631826	-0.8435	0.8981	0.351	0.91	PPM1G	21.44
cg01026661	chr5	10233474	-0.2743	0.2921	0.351	0.91	FAM173B	94.27
cg11032474	chr16	67312928	-1.554	1.655	0.351	0.91	PLEKHG4	30.19
cg24112454	chr14	93896430	-2.973	3.165	0.351	0.91	KIAA1409	42.92
cg22873130	chr8	6264171	-0.1363	0.1451	0.351	0.91	MCPH1	2.85
cg16062877	chr17	25798415	-0.6481	0.69	0.351	0.91	KSR1	38.41
cg01708977	chr2	182824828	-1.126	1.199	0.351	0.91		85.11
cg03789088	chr6	3287259	-0.2993	0.3187	0.351	0.91	SLC22A23	94.28
cg14759043	chr12	3862597	-0.6598	0.7025	0.351	0.91	EFCAB4B	52.17
cg11836132	chr6	31671343	0.8453	0.9	0.351	0.91	BAT5	16.94
cg05904806	chr14	50321966	2.014	2.144	0.351	0.91		64.07
cg08808571	chr4	17513338	-0.4773	0.5082	0.351	0.91	QDPR	6.72
cg19757928	chr10	76970513	-0.517	0.5505	0.351	0.91	VDAC2	4.53
cg11624225	chr6	33385325	-0.5249	0.5589	0.351	0.91	CUTA	4.9
cg06949474	chr12	126467949	-2.699	2.873	0.351	0.91		14.03
cg15810615	chr12	110720061	-0.1482	0.1578	0.351	0.91	ATP2A2	3.38
cg13211287	chr8	144700128	-0.8972	0.9553	0.351	0.91	TSTA3	3.62
cg07313626	chr1	247681931	1.677	1.785	0.351	0.91		38.53
cg16481365	chr14	105554352	0.6491	0.6912	0.351	0.91		19.61
cg08078694	chr8	48100179	-0.9832	1.047	0.351	0.91		7.57
cg19611886	chr8	103821171	-1.002	1.066	0.351	0.91		31.41
cg22702741	chr7	133706550	-0.8199	0.8731	0.351	0.91	EXOC4	73.17
cg18618334	chr10	44881054	-1.999	2.129	0.351	0.91	CXCL12	30.97
cg18506018	chr19	44285974	-1.42	1.512	0.351	0.91	KCNN4	64.72
cg10117077	chr1	111740345	-5.765	6.139	0.351	0.91	DENND2D	50.39
cg09436681	chr12	124497105	-0.6855	0.7299	0.351	0.91	ZNF664	88.31
cg27122965	chr11	70882053	-0.7155	0.7618	0.351	0.91	SHANK2	89.63
cg12271199	chr1	59248280	-0.211	0.2247	0.351	0.91	JUN	2.17
cg08750547	chr15	101587053	-0.2028	0.216	0.351	0.91	LRRK1	94.31
cg09449030	chr19	38182950	-0.1477	0.1573	0.351	0.91	ZNF781	3.83
cg10781972	chr1	14075362	-0.1522	0.1621	0.351	0.91	PRDM2	2.32
cg15413566	chr7	8301971	-0.6606	0.7034	0.351	0.91	ICA1	7.5
cg12841375	chr6	52929709	-0.2231	0.2376	0.351	0.91	FBXO9	2.78
cg01795704	chr16	1826775	-0.6579	0.7006	0.351	0.91	SPSB3	80.33
cg12835048	chr10	123357606	-0.3343	0.356	0.351	0.91	FGFR2	2.05
cg08804013	chr16	69600791	-0.3282	0.3495	0.351	0.91	NFAT5	6.4
cg10825257	chr14	105282811	-0.3949	0.4205	0.351	0.91		4.19
cg10026613	chr1	212798200	-0.8584	0.9141	0.351	0.91	FAM71A	70.58
cg05337694	chr6	33679598	0.4641	0.4942	0.351	0.91	C6orf125	2.18
cg17813364	chr7	149321879	-0.9688	1.032	0.351	0.91	ZNF767	5.16
cg14442421	chr9	19788257	2.267	2.414	0.351	0.91	SLC24A2	19.39
cg26371957	chr12	739280	0.6677	0.711	0.351	0.91	NINJ2	15.61
cg12592409	chr11	46400378	-0.6995	0.7448	0.351	0.91	DGKZ	66.73
cg09848508	chr16	1393584	-1.586	1.689	0.351	0.91	BAIAP3	29.77
cg12914251	chr18	158292	-0.641	0.6826	0.351	0.91	USP14	5.67
cg25450482	chr19	34895039	0.6586	0.7014	0.351	0.91	PDCD2L	15.11
cg03052071	chr10	134765099	-2.299	2.448	0.351	0.91		48.45
cg04766377	chr22	38713606	1.335	1.422	0.351	0.91	CSNK1E	26.76
cg07646791	chr6	166667648	-3.713	3.954	0.351	0.91		46.86
cg23756272	chr18	60904418	-2.375	2.529	0.351	0.91	BCL2	51.48
cg24913154	chr13	49822222	-0.08826	0.09398	0.351	0.91	CDADC1	1.73
cg06677089	chr4	106631912	1.306	1.391	0.351	0.91	GSTCD	24.78
cg24540913	chr10	102046174	0.3198	0.3406	0.351	0.91	BLOC1S2	10.36
cg09231418	chr19	36202390	-1.498	1.596	0.351	0.91	ZBTB32	25.6
cg24747764	chr13	112761184	1.837	1.956	0.351	0.91		51.97
cg25930146	chr8	22539444	-0.5158	0.5493	0.351	0.91		90.82
cg08870281	chr1	117488134	-1.043	1.11	0.351	0.91	PTGFRN	78.83
cg20650545	chr19	39826677	-0.8345	0.8886	0.351	0.91	GMFG	43.08
cg08125539	chr17	47079959	-1.638	1.745	0.351	0.91	IGF2BP1	55.41
cg02674639	chr13	27142077	-0.7148	0.7612	0.351	0.91	WASF3	18.06
cg20337305	chr14	58711896	-0.3191	0.3398	0.351	0.91	PSMA3	9.62
cg01782709	chr6	32918306	0.8903	0.9482	0.351	0.91	HLA-DMA	82.25
cg12605148	chr15	28356800	-0.5311	0.5656	0.351	0.91	HERC2	86.88
cg00877037	chr6	32041333	-1.386	1.475	0.351	0.91	TNXB	78.63
cg25884666	chr4	71700888	-0.3104	0.3306	0.351	0.91	GRSF1	91.67
cg02363593	chr5	169123192	-1.848	1.968	0.351	0.91	DOCK2	54.08
cg10647833	chr6	167047842	-2.166	2.307	0.351	0.91	RPS6KA2	33.36
cg26189021	chr1	110757770	-0.6377	0.6792	0.351	0.91	KCNC4	24.64
cg21505231	chr6	30984668	-1.145	1.219	0.351	0.91		37.79
cg10526888	chrX	77151237	-0.8639	0.92	0.351	0.91	MAGT1	6.53
cg08793658	chr5	166211014	-1.302	1.386	0.351	0.91		84.52
cg07516511	chr16	2907819	-1.095	1.166	0.351	0.91	PRSS22	15.42
cg10648815	chr19	55013549	-2.212	2.356	0.351	0.91	LAIR2	48.13
cg00033220	chr18	3451606	-0.1528	0.1627	0.351	0.91	TGIF1	2.61
cg02852989	chr19	55955292	-1.624	1.73	0.351	0.91	SHISA7	21.51
cg23948236	chr5	1839631	0.6657	0.7089	0.351	0.91		87.92
cg12563178	chr10	20105641	-0.484	0.5155	0.351	0.91	PLXDC2	3.44
cg25209633	chr1	207627492	-0.3907	0.416	0.351	0.91	CR2	4.19
cg11775634	chr17	17105857	-0.219	0.2332	0.351	0.91	PLD6	95.39
cg18252731	chr15	93198700	3.045	3.243	0.351	0.91	FAM174B	45.55
cg00828721	chr14	37121260	-3.326	3.542	0.351	0.91		60.12
cg21082427	chr16	2918679	-0.3851	0.4101	0.351	0.91		4.73
cg07569293	chr11	74551157	-1.113	1.185	0.351	0.91	RNF169	77.64
cg17887936	chr1	154540354	-0.6875	0.7322	0.351	0.91	CHRNB2	10.44
cg25998119	chr6	33422394	-0.05863	0.06244	0.351	0.91	ZBTB9	1.7
cg18225577	chr19	49713901	-3.446	3.67	0.351	0.91	TRPM4	70.25
cg24455205	chr20	18118988	-0.5421	0.5773	0.351	0.91	PET117	3.37
cg06443583	chr11	65626142	0.2386	0.2541	0.351	0.91	CFL1	5.86
cg10768932	chr1	198590738	-0.9053	0.9642	0.351	0.91		82.58
cg18639495	chr10	70584876	-0.4608	0.4908	0.351	0.91		90.03
cg03065625	chr11	46941490	-0.3313	0.3528	0.351	0.91	LRP4	5.05
cg15015034	chr20	13201650	-0.07103	0.07565	0.351	0.91	ISM1	2.12
cg26440289	chr8	101661921	-0.1139	0.1214	0.351	0.91	SNX31	3.1
cg25849068	chrX	53350693	-0.1007	0.1073	0.351	0.91	IQSEC2	1.91
cg03130533	chr6	30688665	-0.06002	0.06393	0.351	0.91	TUBB	1.47
cg01423845	chr10	81583959	-2.246	2.392	0.351	0.91		67.93
cg14257907	chr1	165853483	-1.335	1.422	0.351	0.91	UCK2	82.05
cg01786329	chr16	89114613	0.7995	0.8515	0.351	0.91		36.67
cg10979742	chr10	71906521	-0.4197	0.447	0.351	0.91	TYSND1	3.47
cg02907117	chr12	132983589	-1.081	1.152	0.351	0.91		27.96
cg11973244	chr11	31832367	-1.56	1.662	0.351	0.91	PAX6	21.81
cg06905516	chr8	23022704	0.8109	0.8637	0.351	0.91	TNFRSF10D	78.7
cg16658931	chr19	51171061	-0.4433	0.4722	0.351	0.91	SHANK1	4.2
cg09661951	chr2	106682331	-2.538	2.703	0.351	0.91	C2orf40	61.57
cg10994086	chr3	166834125	-2.554	2.72	0.351	0.91		70.49
cg03667871	chr1	198125222	-0.9691	1.032	0.351	0.91	NEK7	84.67
cg05885410	chr16	88459516	1.018	1.085	0.351	0.91		9.23
cg00923259	chr1	147374938	-0.2507	0.267	0.351	0.91	GJA8	94.85
cg00256358	chrX	129519536	-0.91	0.9692	0.351	0.91	GPR119	81.62
cg16822365	chr3	184104518	-1.328	1.414	0.351	0.91	CHRD	70.59
cg05616819	chr16	24231485	-2.277	2.426	0.351	0.91	PRKCB	84.89
cg01618697	chr7	2913864	-1.557	1.658	0.351	0.91		78.79
cg10460001	chr2	120005755	-0.3914	0.4169	0.351	0.91	STEAP3	93.23
cg26563248	chr16	33965435	-0.862	0.9181	0.351	0.91	MIR1826	40.68
cg13664067	chr6	41641784	-0.9467	1.008	0.351	0.91		71.52
cg18646828	chr14	101459547	-2.234	2.38	0.351	0.91	SNORD114-31	36.28
cg17596257	chr6	33153263	-3.099	3.301	0.351	0.91	COL11A2	68.79
cg04178266	chr4	41258790	-1.438	1.531	0.351	0.91	UCHL1	21.93
cg27533244	chr15	100537304	-2.013	2.144	0.351	0.91	ADAMTS17	65.39
cg25615327	chr3	140786121	-0.6314	0.6725	0.351	0.91	SPSB4	84.62
cg00374229	chr2	186182966	3.415	3.637	0.351	0.91		67.21
cg00260235	chr11	69931262	-0.3972	0.4231	0.351	0.91	ANO1	94.25
cg20229496	chr19	35395800	-1.272	1.355	0.351	0.91		10.93
cg12812489	chr17	40896724	0.5635	0.6003	0.351	0.91	EZH1	11
cg27323588	chr8	1112861	-1.296	1.381	0.351	0.91		85.35
cg11828932	chr14	30274774	-2.404	2.561	0.351	0.91	PRKD1	71.86
cg18156278	chr17	80812339	-0.3893	0.4147	0.351	0.91	TBCD	91.49
cg19693115	chr6	170425720	-2.091	2.227	0.351	0.91		80.27
cg00676042	chr3	150481287	-0.1463	0.1558	0.351	0.91	SIAH2	3.14
cg06093201	chr16	1405095	-2.727	2.905	0.351	0.91	GNPTG	79.37
cg17068070	chr7	139227165	-1.328	1.414	0.351	0.91	CLEC2L	38.92
cg15527643	chr1	11795946	0.3288	0.3502	0.351	0.91	AGTRAP	8.09
cg09134593	chr11	130297528	0.3635	0.3872	0.351	0.91	ADAMTS8	6.45
cg05862431	chr11	116644198	-0.256	0.2726	0.351	0.91	BUD13	4.22
cg15017828	chr13	98996069	1.308	1.394	0.351	0.91	FARP1	69.86
cg03208093	chr10	38147096	-0.2135	0.2274	0.351	0.91	ZNF248	2.99
cg25454569	chr15	41198914	-0.3232	0.3443	0.351	0.91		2.97
cg00031759	chr13	32889534	-0.5501	0.5859	0.351	0.91	BRCA2	5.2
cg11185992	chr15	89316491	-2.013	2.145	0.351	0.91		74.07
cg05001715	chr5	92956474	-0.2939	0.3131	0.351	0.91	FAM172A	2.93
cg01186062	chr7	66420823	-0.3529	0.3759	0.351	0.91	C7orf42	92.55
cg06251181	chr12	109046825	-0.3506	0.3735	0.351	0.91	CORO1C	91.62
cg27174787	chr19	16178240	0.6841	0.7287	0.351	0.91	TPM4	82.18
cg07698196	chr7	150485638	-1.801	1.919	0.351	0.91	LOC100128542	35.72
cg15354065	chr12	56327217	-0.5548	0.591	0.351	0.91	DGKA	17.51
cg06650786	chr19	15312129	1.393	1.484	0.351	0.91	NOTCH3	15.99
cg15601264	chr17	54864697	-1.418	1.511	0.351	0.91		48.67
cg06847424	chr10	105363427	-0.5601	0.5967	0.351	0.91	SH3PXD2A	89.36
cg20123962	chr18	3845703	-2.514	2.678	0.351	0.91	DLGAP1	46.38
cg25910083	chr17	58500186	-1.013	1.079	0.351	0.91	C17orf64	83.56
ch.2.1904845F	chr2	86300378	-0.5704	0.6076	0.351	0.91	POLR1A	11.75
cg18556822	chr2	169658881	0.7434	0.792	0.351	0.91	NOSTRIN	60.06
cg18604059	chr19	47759701	-0.2395	0.2552	0.351	0.91	CCDC9	4.82
cg01475377	chr6	109611718	-1.557	1.659	0.351	0.91		74.31
cg24028459	chr7	99724112	-1.217	1.297	0.351	0.91	MBLAC1	25.17
cg14190649	chr11	35684219	-0.1969	0.2098	0.351	0.91	TRIM44	6.79
cg02090742	chr17	30186405	-0.8205	0.8741	0.351	0.91	C17orf79	8.15
cg13623052	chr10	135209263	0.2795	0.2978	0.351	0.91	MTG1	96.74
cg13375479	chr7	133984347	-1.098	1.17	0.351	0.91	SLC35B4	88.68
cg14151158	chr6	38141763	0.4592	0.4892	0.351	0.91	BTBD9	92.6
cg09051157	chr16	89100786	-2.528	2.693	0.351	0.91		50.84
cg26873439	chr20	49126821	-0.4563	0.4861	0.351	0.91	PTPN1	1.83
cg02659532	chr11	1991875	0.6699	0.7137	0.351	0.91		77.73
cg24238564	chr11	65779343	-0.4921	0.5242	0.351	0.91	CST6	7.67
cg27264322	chr1	1992046	0.3578	0.3812	0.351	0.91	PRKCZ	97.01
cg06737926	chr6	33363179	-0.4956	0.5279	0.351	0.91	KIFC1	76.12
cg03742338	chr11	111749873	-0.1243	0.1324	0.351	0.91	FDXACB1	2.6
cg21704166	chr6	155717789	-2.153	2.294	0.351	0.91	NOX3	33.02
cg11023469	chrX	68389142	-1.46	1.555	0.351	0.91		81.76
cg27026033	chr3	171757336	-0.1688	0.1799	0.351	0.91	FNDC3B	3.61
cg27488206	chr2	98280797	-0.4752	0.5063	0.351	0.91	ACTR1B	7.05
cg20327057	chr12	130185259	-2.689	2.864	0.351	0.91	TMEM132D	75.32
cg00005622	chr8	145180403	-3.673	3.913	0.351	0.91		59.41
cg00694315	chr7	142918234	-0.4381	0.4667	0.351	0.91	TAS2R40	90.32
cg04558647	chr10	129245294	-0.4667	0.4972	0.351	0.91	DOCK1	92.56
cg00986191	chr5	178419655	0.8284	0.8825	0.351	0.91	GRM6	83.81
cg17484944	chr8	122736417	-1.73	1.843	0.351	0.91		71.66
cg12791065	chr15	101419269	0.9247	0.9851	0.351	0.91	ALDH1A3	22.39
cg00328901	chr11	68228071	-0.1053	0.1122	0.351	0.91	SAPS3	2.84
cg00101154	chr16	420108	-3.09	3.292	0.351	0.91	MRPL28	49.45
cg23155911	chr5	126205009	-0.2809	0.2993	0.351	0.91	MARCH3	9.15
cg27121267	chr11	125544292	-1.28	1.364	0.351	0.91	ACRV1	62.89
cg09543525	chr20	33872644	-0.06417	0.06836	0.351	0.91	EIF6	1.99
cg16798694	chr8	141557712	0.06691	0.07128	0.351	0.91	EIF2C2	98.69
cg15897921	chr1	169765039	-1.34	1.428	0.351	0.91	C1orf156	23.35
cg17318863	chr2	97308488	-0.7602	0.81	0.351	0.91	FER1L5	23.76
cg08771694	chr2	228498941	-1.318	1.404	0.351	0.91	C2orf83	75.6
cg01741372	chr11	783889	-3.006	3.202	0.351	0.91		51.13
cg08365388	chr6	148663353	-0.2375	0.253	0.351	0.91	SASH1	4.44
cg18466859	chr14	91282281	-0.07269	0.07745	0.351	0.91	TTC7B	1.97
cg12468119	chr14	104630569	-1.757	1.872	0.351	0.91	KIF26A	46.01
cg09165274	chr13	103249774	-0.3894	0.4148	0.351	0.91	TPP2	6.01
cg01980456	chr17	18266204	-0.1099	0.1171	0.351	0.91	SHMT1	2.33
cg14081950	chr15	69615415	-0.8011	0.8535	0.351	0.91	PAQR5	89.95
cg23767977	chr12	52947465	-0.6793	0.7238	0.351	0.91	KRT71	69.16
cg16201963	chr11	27528006	0.1739	0.1853	0.351	0.91	BDNFOS	3.99
cg05362517	chr13	37393368	-0.211	0.2248	0.351	0.91	RFXAP	2.68
cg10621924	chr7	39171070	-2.823	3.008	0.351	0.91	POU6F2	74
cg26074851	chr5	133512410	-1.032	1.099	0.351	0.91	SKP1	6.9
cg18353196	chr7	156802502	-0.06877	0.07327	0.351	0.91	MNX1	1.47
cg21366688	chr6	134491421	0.8293	0.8836	0.351	0.91	SGK1	69.31
cg02764898	chrX	16966893	1.908	2.033	0.351	0.91	REPS2	74.41
cg19187155	chr2	232395269	1.359	1.448	0.351	0.91	NMUR1	4.79
cg17830921	chr1	224044382	-1.14	1.215	0.351	0.91		75.19
cg19568997	chr10	34455451	1.745	1.859	0.351	0.91	PARD3	85.03
ch.9.377428R	chr9	19439561	-0.2574	0.2742	0.351	0.91	ACER2	5.96
cg03357803	chr15	28272345	4.59	4.891	0.351	0.91	OCA2	73.8
cg24337786	chr19	39108672	-0.9843	1.049	0.351	0.91	MAP4K1	65.97
cg21253087	chr9	139290292	0.09387	0.1	0.351	0.91	SNAPC4	97.8
cg24003632	chr12	66563416	-0.08718	0.09289	0.351	0.91	TMBIM4	2.08
cg17240987	chr20	44421576	-0.9845	1.049	0.351	0.91	WFDC3	41.93
cg27564766	chr1	3639994	-0.7583	0.808	0.351	0.91	TP73	37.91
cg23757622	chr17	10325058	-1.582	1.685	0.351	0.91	MYH8	79.1
cg16010596	chr6	33739607	0.5044	0.5374	0.351	0.91	LEMD2	15.11
cg06401979	chr7	27143717	-1.879	2.002	0.351	0.91	HOXA2	15.5
cg24863569	chr5	177875140	-2.132	2.272	0.351	0.91	COL23A1	73.59
cg05162032	chr7	6310773	-1.292	1.376	0.351	0.91	CYTH3	33.61
cg26979107	chr17	44061355	-0.9563	1.019	0.351	0.91	MAPT	84.57
cg19988763	chr1	9258720	0.3998	0.426	0.351	0.91		4.74
cg18920616	chr11	102323292	-0.07974	0.08496	0.351	0.91	TMEM123	1.29
cg20025963	chr17	79894795	1.695	1.807	0.351	0.91	PYCR1	39.47
cg20637199	chr19	1226534	0.1427	0.1521	0.351	0.91	STK11	97.97
cg13364749	chr5	89560863	-0.9717	1.035	0.351	0.91		87.2
cg24781163	chr11	2162930	-1.338	1.426	0.351	0.91	IGF2AS	56.47
cg02126788	chr1	116381660	-1.052	1.12	0.351	0.91	NHLH2	5.86
cg26185621	chr22	41832113	-0.3635	0.3873	0.351	0.91	TOB2	91.44
cg20660269	chr22	24823514	-0.7342	0.7824	0.351	0.91	ADORA2A	92.64
cg23235965	chr6	30459540	-0.8653	0.922	0.351	0.91	HLA-E	73.38
cg11065917	chr10	131671776	-1.663	1.772	0.351	0.91	EBF3	47.06
cg22601688	chr8	145688206	-0.09551	0.1018	0.351	0.91	CYHR1	2.14
cg05477386	chr7	2173532	-0.2032	0.2166	0.351	0.91	MAD1L1	94.52
cg21919602	chr1	242011447	0.1278	0.1361	0.351	0.91	EXO1	2.85
cg19035496	chr8	67090792	-1.381	1.472	0.351	0.91	CRH	28.27
cg00973276	chr11	113746692	-0.2025	0.2158	0.351	0.91	USP28	2.92
cg27123665	chr14	24682303	-2.797	2.981	0.351	0.91	CHMP4A	8.43
cg18442986	chr2	113240015	-0.5428	0.5784	0.351	0.91	TTL	5.15
cg12171481	chrX	30907692	1.033	1.101	0.351	0.91	MAP3K7IP3	8.03
cg16844661	chr11	2188244	-0.944	1.006	0.351	0.91	TH	39.02
cg26247215	chr1	166136206	-0.1435	0.1529	0.351	0.91	FAM78B	3.16
cg20597127	chr1	48460182	-1.684	1.795	0.351	0.91		44.26
cg13496511	chr12	12022684	-0.2238	0.2384	0.351	0.91	ETV6	94.86
cg25518707	chr17	60801924	-1.072	1.142	0.351	0.91	MARCH10	68.88
cg27298603	chr7	5253804	-0.3646	0.3886	0.351	0.91	WIPI2	92.84
cg11491407	chr12	1973872	-1.586	1.69	0.351	0.91	CACNA2D4	72.34
cg11653948	chr11	2421970	-0.1888	0.2012	0.351	0.91		1.97
cg20563447	chr15	67359289	-0.09901	0.1055	0.351	0.91	SMAD3	3.01
cg19470701	chr20	62152632	0.5598	0.5966	0.351	0.91	PPDPF	4.68
cg04419610	chr19	48946564	3.288	3.504	0.351	0.91	GRIN2D	75.77
cg03823431	chr17	79229385	-0.5289	0.5636	0.351	0.91	SLC38A10	32.82
cg19987142	chr5	139145322	-0.4193	0.4469	0.351	0.91		4.04
cg16269776	chr10	60140952	-1.872	1.995	0.351	0.91		76.28
cg21011883	chr1	62594568	-0.565	0.6022	0.351	0.91	INADL	91.85
cg07755752	chr5	156351090	-0.7748	0.8257	0.351	0.91	LOC100286948	15.63
cg05976247	chr10	77600354	-1.929	2.056	0.351	0.91	C10orf11	68.81
cg09386054	chr14	98919898	-1.026	1.094	0.351	0.91		13.81
cg11642909	chr3	160170189	-2.154	2.295	0.351	0.91		80.3
cg26928972	chr3	122043799	-1.07	1.141	0.351	0.91	CSTA	30.2
cg07056962	chr6	99962757	-0.3293	0.3509	0.351	0.91	USP45	5.36
cg11470941	chr4	174042502	0.9569	1.02	0.351	0.91		12.04
cg08252533	chr2	238875575	-0.4311	0.4594	0.351	0.91	UBE2F	5.53
cg15819405	chr7	128079085	-0.6902	0.7355	0.351	0.91		87.62
cg20905180	chr8	11149412	2.137	2.277	0.351	0.91	MTMR9	66.16
cg06080224	chr7	107204581	-0.09359	0.09974	0.351	0.91	COG5	2.05
cg19042435	chr6	2971087	0.1174	0.1252	0.351	0.91	SERPINB6	3.12
cg12638871	chr3	127842906	-0.1364	0.1453	0.351	0.91	RUVBL1	3.88
cg08433673	chr8	21966491	-0.4615	0.4919	0.351	0.91	NUDT18	5.55
cg07211103	chr12	101801830	-0.07676	0.0818	0.351	0.91	ARL1	1.96
cg20128671	chr4	143767608	-0.4433	0.4724	0.351	0.91	INPP4B	5.71
cg21786465	chr4	7805952	-0.1115	0.1188	0.351	0.91	AFAP1	2.98
cg27000853	chr16	1212609	-2.195	2.34	0.351	0.91	CACNA1H	56.61
cg25664034	chr7	128469891	-0.5813	0.6195	0.351	0.91	FLNC	12.68
cg14545899	chr1	118149019	-0.1173	0.125	0.351	0.91	FAM46C	2.27
cg24200426	chr19	50184585	-0.5247	0.5592	0.351	0.91	PRMT1	85.47
cg06718159	chr17	27338116	-1.315	1.401	0.351	0.91		22.59
cg06136199	chr11	9597577	0.8975	0.9565	0.351	0.91	WEE1	19.17
cg07105696	chr16	81039962	-0.2045	0.2179	0.351	0.91	CENPN	4.57
cg10303721	chr16	89674435	-1.333	1.42	0.351	0.91		72.72
cg25495195	chr14	73359629	0.7354	0.7838	0.351	0.91	DPF3	22.32
cg01749530	chr10	75255289	-0.3722	0.3967	0.351	0.91	PPP3CB	3.17
cg27049129	chr7	4212007	0.1128	0.1202	0.351	0.91	SDK1	97.42
cg05259891	chr2	102866879	0.8171	0.8708	0.351	0.91		89.44
cg08244085	chr12	63025730	1.664	1.774	0.351	0.91		66.78
cg16347213	chr21	42687940	-0.8277	0.8822	0.351	0.91	FAM3B	73.05
cg21209356	chr22	37319042	-1.231	1.312	0.351	0.91	CSF2RB	61.74
cg00725244	chr10	86088681	-0.7498	0.7992	0.351	0.91	FAM190B	9.37
cg25190491	chr1	2518505	-0.07025	0.07487	0.351	0.91	C1orf93	1.91
cg16712127	chrX	119149186	1.51	1.609	0.351	0.91		19.39
cg10356544	chr4	185975122	-0.1962	0.2092	0.351	0.91		95.35
cg25628257	chr11	61559992	-0.06845	0.07296	0.351	0.91	C11orf10	1.53
cg04264638	chr4	56411138	-1.632	1.74	0.351	0.91	CLOCK	68.8
cg05616959	chr3	56320032	-0.5433	0.5791	0.351	0.91	ERC2	88.81
cg01050433	chr15	41851042	-0.3625	0.3863	0.351	0.91	TYRO3	4.88
cg15949277	chr1	37939724	-0.2489	0.2653	0.351	0.91	ZC3H12A	5.32
cg22800025	chr19	17137704	-0.138	0.1471	0.351	0.91	CPAMD8	3.43
cg23718924	chr2	60778617	-2.081	2.218	0.351	0.91	BCL11A	29.9
cg04193484	chr12	57620856	-1.571	1.674	0.351	0.91		33.49
cg16767590	chr4	715950	1.03	1.097	0.351	0.91	PCGF3	76.61
cg10862567	chr17	80745169	-1.36	1.45	0.351	0.91	TBCD	87.45
cg03677101	chr3	187461796	-0.0549	0.05852	0.351	0.91	BCL6	1.16
cg07668267	chr10	14216014	-0.8641	0.921	0.351	0.91	FRMD4A	7.33
cg01149896	chr4	37828114	-0.4343	0.4629	0.351	0.91	PGM2	5.65
cg01807303	chr11	73495319	1.132	1.207	0.351	0.91		47
cg22385623	chr1	145397480	-0.15	0.1599	0.351	0.91		3.05
cg19905504	chr2	242165248	-1.078	1.149	0.351	0.91		68.81
cg22958951	chr11	119252637	-0.1275	0.1359	0.351	0.91	USP2	2.58
cg25936818	chr10	126630735	-1.325	1.412	0.351	0.91	ZRANB1	79.26
cg20693690	chr2	85442686	-1.395	1.487	0.351	0.91	TCF7L1	64.45
cg07592254	chr8	63444750	-1.328	1.416	0.351	0.91	NKAIN3	77.07
cg21864959	chr1	11847863	-0.7	0.7462	0.351	0.91	MTHFR	21.65
cg10927510	chr20	62259125	0.459	0.4892	0.351	0.91	GMEB2	8.15
cg08674236	chr4	1980753	-0.7311	0.7793	0.351	0.91	WHSC1	80.72
cg15059065	chr19	17354961	0.2769	0.2952	0.351	0.91	NR2F6	3.81
cg17144269	chr6	169423797	2.613	2.786	0.351	0.91		47
cg03758011	chr19	46294482	-0.3822	0.4074	0.351	0.91	DMWD	93.79
cg02549182	chr2	220361063	-1.856	1.978	0.351	0.91		79.85
cg05099063	chr6	157445536	-0.3145	0.3352	0.351	0.91	ARID1B	92.21
cg07999845	chr4	154710961	-2.259	2.407	0.351	0.91	SFRP2	61.16
cg24002839	chr1	84764278	-0.05827	0.06212	0.351	0.91	SAMD13	1.33
cg23012192	chr5	179250985	0.3312	0.3531	0.351	0.91	SQSTM1	93.7
cg22243039	chr17	42147465	1.294	1.379	0.351	0.91	G6PC3	54.77
cg11279294	chr5	132759792	-0.3613	0.3851	0.351	0.91	FSTL4	7.33
cg23332732	chr12	26986274	-0.6389	0.681	0.351	0.91	ITPR2	8.38
cg20739526	chr7	154585989	-2.931	3.124	0.351	0.91	DPP6	31.52
cg10857141	chr10	61111935	-1.729	1.843	0.351	0.91	FAM13C	80.72
cg18688305	chr22	31886456	-0.3891	0.4148	0.351	0.91	EIF4ENIF1	8.61
cg20598039	chr11	61914343	1.004	1.071	0.351	0.91	INCENP	92.17
cg23417743	chrX	129086838	1.582	1.686	0.351	0.91		16.37
cg13351860	chr6	30856386	-0.7535	0.8032	0.351	0.91	DDR1	76.62
cg04567466	chr1	23894902	-0.07119	0.07589	0.351	0.91		1.76
cg04138155	chr1	243419250	-0.2705	0.2883	0.351	0.91	SDCCAG8	2.71
cg18345219	chr1	43919084	-0.4995	0.5324	0.351	0.91	HYI	25.87
cg27523951	chr13	46038867	-0.3039	0.324	0.351	0.91	COG3	2.33
cg10300864	chr14	101499152	-0.7478	0.7971	0.351	0.91	MIR495	21.75
cg11813116	chr19	58666767	-0.5952	0.6345	0.351	0.91		5.59
cg24542929	chr5	170209760	-0.5886	0.6274	0.351	0.91	GABRP	77.15
cg02207610	chr19	55628570	-0.2088	0.2226	0.351	0.91	PPP1R12C	5.46
cg13300756	chr19	52228038	-0.7924	0.8447	0.351	0.91	HAS1	25.02
cg01352656	chr2	118561680	-0.8759	0.9338	0.351	0.91		7.01
cg00767069	chr16	9221944	-0.7166	0.7639	0.351	0.91		69.79
cg01174175	chr4	89619014	1.11	1.184	0.351	0.91	NAP1L5	59.59
cg06407053	chr20	54823194	-0.4777	0.5092	0.351	0.91	MC3R	9.03
cg26067897	chr5	41904347	-0.2817	0.3003	0.351	0.91	C5orf51	3.97
cg27633287	chr12	130766243	-3.467	3.696	0.351	0.91		27.21
cg10276272	chr16	10271822	2.768	2.951	0.351	0.91	GRIN2A	53.94
cg16694007	chr17	53638692	-3.279	3.495	0.351	0.91		51.39
cg03127370	chr16	2520192	-1.048	1.118	0.351	0.91	NTN3	43
cg21958603	chr6	3162857	-0.1054	0.1123	0.351	0.91		2.59
cg20622964	chr15	90895335	-0.2274	0.2424	0.351	0.91	ZNF774	4.3
cg03438644	chr6	31869304	-0.1581	0.1685	0.351	0.91	ZBTB12	4.54
cg06565604	chr17	78964771	-0.5169	0.551	0.351	0.91	CHMP6	37.3
cg13144783	chr3	46249795	-1.151	1.227	0.351	0.91	CCR1	37.27
cg00994394	chr1	86934607	-0.5716	0.6093	0.351	0.91	CLCA1	89.66
cg05780311	chr17	40428759	-0.1879	0.2004	0.351	0.91	STAT5B	3.6
cg12385643	chr2	234600149	-1.373	1.464	0.351	0.91	UGT1A10	67.58
cg21533830	chr11	117301482	-1.678	1.789	0.351	0.91	DSCAML1	72.86
cg22575656	chr7	1539157	-0.5103	0.5441	0.351	0.91	INTS1	89.08
cg09139923	chr1	149162462	2.15	2.292	0.351	0.91		38.14
cg26109897	chr4	7026401	0.1364	0.1454	0.351	0.91	TBC1D14	97.01
cg20410537	chr1	33612991	0.07975	0.08503	0.351	0.91	TRIM62	98.15
cg00913288	chr7	51513915	-1.045	1.114	0.351	0.91		45.78
cg03237218	chr17	33760527	-0.7444	0.7936	0.351	0.91	SLFN12	10.89
cg14331858	chr17	26694306	-1.826	1.946	0.351	0.91	VTN	46.63
cg26272088	chr15	99443339	-0.589	0.628	0.351	0.91	IGF1R	11.48
cg23915487	chr15	27184766	-0.8501	0.9063	0.351	0.91	GABRA5	14.89
cg09873510	chr5	65016588	-0.897	0.9563	0.351	0.91	SGTB	91.17
cg06616178	chr18	7229726	-0.781	0.8327	0.351	0.91	LRRC30	85.09
cg14497673	chr5	49737349	0.7458	0.7951	0.351	0.91	EMB	4.97
cg08398554	chr9	71736409	-0.8419	0.8976	0.351	0.91	TJP2	5.99
cg10622586	chr12	103981113	-1.702	1.814	0.351	0.91	STAB2	39.22
cg14780649	chr1	43534197	0.8723	0.93	0.351	0.91		69.84
cg19225422	chr2	10971446	-1.397	1.489	0.351	0.91		46.57
cg18171097	chr3	169532134	-2.172	2.316	0.351	0.91		45.26
cg06997114	chr18	21851455	-0.1426	0.1521	0.351	0.91	OSBPL1A	4.07
cg21271174	chr1	42911814	-0.5664	0.6038	0.351	0.91	ZMYND12	89.82
cg23470262	chr12	133383213	-0.4099	0.4371	0.351	0.91	GOLGA3	92.29
cg06868247	chr14	74960515	-0.1709	0.1823	0.351	0.91	NPC2	2.39
cg01618719	chr12	131366711	-1.667	1.777	0.351	0.91		57.53
cg13050802	chr3	32509039	0.3429	0.3656	0.351	0.91		91.15
cg18983986	chr2	63725028	1.045	1.114	0.351	0.91	C2orf86	44.14
cg00232402	chr18	77385290	-2.011	2.144	0.351	0.91		68.58
cg20686963	chr1	19923342	-0.1235	0.1317	0.351	0.91	C1orf151	3.06
cg18031270	chr19	42444187	-0.3843	0.4097	0.351	0.91		6.36
cg18859776	chr2	215275054	-3.218	3.431	0.351	0.91	SPAG16	65.03
cg06458527	chr9	38488283	0.9073	0.9674	0.351	0.91		65.14
cg26395507	chr4	96474383	-2.143	2.285	0.351	0.91		66.47
cg04506728	chr16	53407722	1.453	1.549	0.351	0.91		30.45
cg17294330	chr17	77089070	1.737	1.852	0.351	0.91	HRNBP3	56.01
cg26545112	chr7	97833388	0.2158	0.2301	0.351	0.91	LMTK2	97.6
cg14636441	chr17	40828975	-0.07357	0.07844	0.351	0.91	PLEKHH3	2.11
cg16249827	chr19	11153168	-0.4549	0.485	0.351	0.91	SMARCA4	86.69
cg17436666	chr10	44806146	-0.5786	0.6169	0.351	0.91		22.31
cg11076487	chr4	186709238	-0.4634	0.4941	0.351	0.91	SORBS2	88.65
cg04969808	chr3	13922158	-0.7495	0.7992	0.351	0.91	WNT7A	3.51
cg27641018	chr7	37959755	-0.4629	0.4936	0.351	0.91	EPDR1	90.8
cg22112416	chr1	161124001	-0.2215	0.2362	0.351	0.91	UFC1	4.05
cg14660586	chr1	62785454	-0.9072	0.9673	0.351	0.91	KANK4	56.6
cg08876103	chr1	39572323	0.3279	0.3496	0.351	0.91	MACF1	6.81
cg13821072	chr2	197457277	-0.3224	0.3438	0.351	0.91	HECW2	3.45
cg04943986	chr15	96873868	-0.3342	0.3564	0.351	0.91	NR2F2	3.17
cg24174232	chr17	29818175	0.7799	0.8316	0.351	0.91	RAB11FIP4	87.14
cg21264227	chr13	100612388	-2.306	2.458	0.351	0.91		25.64
cg09734162	chr16	557929	-1.181	1.259	0.351	0.91	RAB11FIP3	73.37
cg27579532	chr17	7342894	-1.85	1.972	0.351	0.91	FGF11	22.8
cg10442913	chr1	116915309	-0.5302	0.5654	0.351	0.91	ATP1A1	4.67
cg17391316	chr3	33156070	-0.1683	0.1795	0.351	0.91	CRTAP	5.07
cg17794299	chr20	623187	2.527	2.695	0.351	0.91		23.08
cg08475096	chr4	158143750	-1.884	2.009	0.351	0.91	GRIA2	17.57
cg22954438	chr3	23548050	-0.4666	0.4976	0.351	0.91	UBE2E2	90.86
cg00844376	chr10	99473557	-0.09005	0.09602	0.351	0.91	MARVELD1	2.54
cg23461488	chr2	41925803	-0.7572	0.8075	0.351	0.91		29.06
cg06599908	chr19	54931632	0.4834	0.5155	0.351	0.91	TTYH1	5.5
cg13188120	chr4	3536906	-1.453	1.55	0.351	0.91		63.9
cg05652569	chr2	74750704	-0.8368	0.8924	0.351	0.91	DQX1	19
cg03291548	chr22	18266804	-0.7436	0.7929	0.351	0.91		82.38
cg16593910	chr1	34098842	-0.2047	0.2183	0.351	0.91	CSMD2	4.89
cg19283298	chr13	98090226	-1.209	1.289	0.351	0.91	RAP2A	82.69
cg11888571	chr10	102027403	-0.2349	0.2505	0.351	0.91	CWF19L1	4.65
cg09057885	chr21	46913886	-1.217	1.298	0.351	0.91	COL18A1	63.58
cg03242344	chr11	69489380	-0.4081	0.4352	0.351	0.91	ORAOV1	4.09
cg07074166	chr10	115998881	-1.751	1.867	0.351	0.91	VWA2	40.68
cg21161492	chr7	127225823	-0.706	0.7529	0.351	0.91	GCC1	3.71
cg12850379	chr8	54935605	-0.5032	0.5366	0.351	0.91	TCEA1	7.18
cg21430030	chr10	64028664	-0.1026	0.1094	0.351	0.91	RTKN2	2.28
cg20418394	chr10	72254335	-2.441	2.603	0.351	0.91	KIAA1274	41.91
cg26166004	chr2	201983237	-0.1975	0.2107	0.351	0.91	CFLAR	3.97
cg03909800	chr6	76458005	-1.251	1.334	0.351	0.91	MYO6	59.81
cg07987262	chr19	19314408	-0.2189	0.2335	0.351	0.91	NR2C2AP	1.86
cg22010087	chr6	33493156	-0.9308	0.9926	0.351	0.91		86.86
cg09410607	chr2	217237040	-0.1085	0.1157	0.351	0.91	MARCH4	1.63
cg24406775	chr11	62655842	0.5242	0.559	0.351	0.91	SLC3A2	76.88
cg22517995	chr19	37096588	-0.7682	0.8192	0.351	0.91	ZNF382	9.18
cg22381351	chr3	100424830	-0.73	0.7785	0.351	0.91		86.63
cg03590031	chr20	62200285	-1.133	1.209	0.351	0.91	PRIC285	66.27
cg00977526	chr2	107202311	-0.951	1.014	0.351	0.91		17.36
cg27260148	chr3	43732993	-0.411	0.4383	0.351	0.91	ABHD5	3.9
cg13719228	chr6	341315	0.856	0.9129	0.351	0.91	DUSP22	79.65
cg27574223	chr12	26280257	-0.8065	0.8601	0.351	0.91		73.48
cg22794214	chr1	42123463	-0.4035	0.4303	0.351	0.91	HIVEP3	91.92
cg11543229	chr17	74382996	-0.4174	0.4452	0.351	0.91	SPHK1	93.44
cg23045716	chr4	1201881	-1.23	1.312	0.351	0.91	LOC100130872	67.02
cg01693650	chr3	45883855	-2.535	2.703	0.351	0.91	LZTFL1	34.97
cg00024790	chr16	22385412	-0.3857	0.4114	0.351	0.91	CDR2	4.11
cg02474567	chr15	66548729	-1.34	1.43	0.351	0.91		50.58
cg09160776	chr4	56659924	-1.637	1.746	0.351	0.91		56.25
cg18364770	chr5	168310523	-0.6382	0.6807	0.351	0.91	SLIT3	29.28
cg19842809	chr14	37125997	1.644	1.753	0.351	0.91	PAX9	29.18
cg25206073	chr11	19812858	-1.011	1.078	0.351	0.91	NAV2	57.88
cg23069677	chr1	36863646	-0.8526	0.9093	0.351	0.91	LSM10	2.81
cg26258631	chr2	190648605	-0.3779	0.4031	0.351	0.91	PMS1	3.18
cg17374958	chr3	158990856	-1.893	2.019	0.351	0.91	SCHIP1	81.42
cg02721693	chr1	182922705	-1.604	1.71	0.351	0.91	C1orf14	74.14
cg07078114	chr9	139606202	-0.9651	1.029	0.351	0.91	FAM69B	32.07
cg09715768	chr13	114202537	-0.733	0.7818	0.351	0.91	TMCO3	83.03
cg26471790	chr2	203044722	1.623	1.731	0.351	0.91		74.21
cg11809123	chr19	1584870	3.066	3.27	0.351	0.91	MBD3	64.78
cg11737403	chr19	57791287	-0.0684	0.07295	0.351	0.91	ZNF460	2.03
cg20206377	chr11	2323272	-0.7848	0.837	0.351	0.91	TSPAN32	52.31
cg15253204	chr10	123687610	-0.08449	0.09012	0.351	0.91	ATE1	1.84
cg03325667	chr10	43447292	-1.387	1.48	0.351	0.91		13.33
cg09073080	chr2	219135026	0.2773	0.2958	0.351	0.91	PNKD	7.42
cg25018576	chr4	184404536	-0.5219	0.5566	0.351	0.91		93.69
cg23201828	chr1	30112807	-1.775	1.894	0.351	0.91		87.42
cg06239450	chr16	25118229	-0.09615	0.1026	0.351	0.91		1.87
cg10249637	chr7	157655436	2.69	2.869	0.351	0.91	PTPRN2	31.12
cg18338296	chr11	77775044	-0.4578	0.4883	0.351	0.91	THRSP	87.23
cg16568036	chr11	2398531	-0.07144	0.0762	0.351	0.91	CD81	1.76
cg18476778	chr12	125233354	-0.3671	0.3916	0.351	0.91		91
cg04254487	chr6	134304883	-1.043	1.112	0.351	0.91	TBPL1	76.03
cg00897829	chr16	89799861	-0.5857	0.6247	0.351	0.91	ZNF276	80.38
cg04192663	chr14	69730478	-1.246	1.329	0.351	0.91	GALNTL1	43.77
cg10747118	chr3	184243718	-0.1452	0.1549	0.351	0.91		4.25
cg15104815	chr12	133123627	-0.952	1.015	0.351	0.91	FBRSL1	85.65
cg10163338	chr16	85519308	0.1656	0.1766	0.351	0.91		97
cg15268691	chr10	102987407	-0.7539	0.8041	0.351	0.91	LBX1	33
cg21369812	chr10	73471699	-0.7716	0.823	0.351	0.91	C10orf105	63.86
cg21438160	chr3	195615726	-0.2514	0.2681	0.351	0.91	TNK2	94.26
cg23467443	chr4	174255725	-0.07996	0.08528	0.351	0.91	HMGB2	2.25
cg01420159	chr16	85335889	1.231	1.313	0.351	0.91		70.26
cg07521889	chr21	46720182	-1.104	1.178	0.351	0.91		87.96
cg17000044	chr17	39891032	-0.5233	0.5582	0.351	0.91	HAP1	8.48
cg19761110	chr2	236774071	1.409	1.502	0.351	0.91	AGAP1	74.48
cg05509777	chr11	2322517	-1.051	1.122	0.351	0.91	C11orf21	28.5
cg08539179	chr1	227915948	-0.2034	0.217	0.351	0.91	LOC100130093	3.11
cg04336433	chr16	3784955	-0.5357	0.5714	0.351	0.91	CREBBP	92.41
cg27409401	chr16	614852	-1.406	1.5	0.351	0.91	C16orf11	84
cg12708336	chr17	41446283	-0.06091	0.06497	0.351	0.91		1.89
cg09740450	chr12	125223650	-0.7552	0.8056	0.351	0.91		10.76
cg04080733	chr3	184045023	-0.4617	0.4925	0.351	0.91	EIF4G1	89.11
cg13365822	chr5	167288661	-1.736	1.852	0.351	0.91	ODZ2	27.61
cg04892170	chr10	128076910	-1.301	1.387	0.351	0.91	ADAM12	5.75
cg22273452	chr19	42578905	-0.388	0.4139	0.351	0.91	ZNF574	91.7
cg26567001	chr17	77916892	-1.533	1.635	0.351	0.91	TBC1D16	70.27
cg08527226	chr19	36191758	-0.9258	0.9875	0.351	0.91		83.66
cg06865036	chr19	10678015	-0.8986	0.9586	0.351	0.91	CDKN2D	79.87
cg03933756	chr16	86565719	-0.1489	0.1588	0.351	0.91	MTHFSD	97.62
cg10682803	chr16	88850895	-0.8302	0.8855	0.351	0.91	FAM38A	5.94
cg06987292	chr12	125626746	-1.321	1.409	0.351	0.91	AACS	56.74
cg21190644	chr6	2659375	-0.4303	0.459	0.351	0.91		88.72
cg13639881	chr16	19421817	0.5598	0.5971	0.351	0.91	TMC5	10.06
cg11848563	chr1	63788557	-1.081	1.154	0.351	0.91	FOXD3	9.11
cg21162693	chr9	99998343	-1.127	1.202	0.351	0.91		87.69
cg04347414	chr1	2084519	-0.771	0.8224	0.351	0.91	PRKCZ	91.45
cg22509189	chr2	225307070	-3.482	3.714	0.351	0.91		14.33
cg12405742	chr3	24535365	-0.4514	0.4815	0.351	0.91	THRB	7.04
cg24756902	chr19	41903546	-0.2626	0.2801	0.351	0.91	BCKDHA	6.07
cg13032057	chr6	30922803	-0.943	1.006	0.351	0.91		43.01
cg20947407	chrX	130418544	-1.339	1.428	0.351	0.91	IGSF1	81.34
cg23051299	chr2	75938289	-0.4812	0.5133	0.351	0.91	C2orf3	5.93
cg02896696	chr1	55352717	-0.05877	0.0627	0.351	0.91	DHCR24	1.67
cg21526212	chr9	98271631	-0.3505	0.3739	0.352	0.91	PTCH1	3.57
cg00020474	chr1	8214963	-0.3987	0.4253	0.352	0.91		8.16
cg07741229	chr8	94140513	-1.583	1.689	0.352	0.91		50.47
cg07017800	chr15	66679094	-0.07303	0.07791	0.352	0.91	MAP2K1	1.8
cg07979401	chr6	33739406	-0.6145	0.6555	0.352	0.91	LEMD2	14.85
cg19972859	chr5	139494006	-4.605	4.912	0.352	0.91	PURA	39.25
cg05063514	chr1	172413094	-0.1229	0.1311	0.352	0.91	C1orf105	2.66
cg00090103	chr1	155920763	0.05891	0.06284	0.352	0.91	ARHGEF2	98.71
cg03698681	chr8	117242771	-2.585	2.757	0.352	0.91		52.43
cg19283506	chr2	101034270	0.3147	0.3357	0.352	0.91	CHST10	9.07
cg15861540	chr19	3606463	-0.3031	0.3234	0.352	0.91	TBXA2R	5.98
cg18739694	chr10	23112840	-2.128	2.27	0.352	0.91		64.65
cg03442951	chr4	3824093	-1.8	1.92	0.352	0.91		39.24
cg06989253	chr1	45976998	0.3208	0.3422	0.352	0.91	PRDX1	90.61
cg02188665	chr10	43577025	1.892	2.019	0.352	0.91	RET	40.25
cg05934997	chr16	81214503	-0.887	0.9463	0.352	0.91	PKD1L2	77.47
cg06381864	chr17	12805418	-1.124	1.199	0.352	0.91	RICH2	46.47
cg17860962	chr6	44214684	0.7268	0.7754	0.352	0.91	HSP90AB1	12.88
cg14982472	chr21	43619651	-0.6343	0.6767	0.352	0.91	ABCG1	10.51
cg26923084	chr14	52536893	-2.013	2.148	0.352	0.91	NID2	49.69
cg13111532	chr1	1886543	-2.279	2.431	0.352	0.91	KIAA1751	30.64
cg23533703	chr1	85741866	-0.2645	0.2822	0.352	0.91	BCL10	4.3
cg01109169	chr2	71134630	-1.588	1.694	0.352	0.91	VAX2	46.69
cg04886769	chrX	70435029	-1.291	1.377	0.352	0.91	BCYRN1	63.72
cg17417693	chr2	29335996	1.223	1.305	0.352	0.91		45.56
cg27503736	chr16	66875252	-0.3679	0.3925	0.352	0.91		91
cg08767820	chr7	51539583	-1.852	1.976	0.352	0.91		26.75
cg09735896	chr17	39019978	-1.464	1.562	0.352	0.91	KRT12	69.89
cg08205263	chr5	112196794	-0.08974	0.09574	0.352	0.91	SRP19	2.72
cg04902405	chr1	203768517	-0.4261	0.4546	0.352	0.91	ZC3H11A	93.77
cg00974466	chr7	128695161	-0.131	0.1398	0.352	0.91	LOC286016	1.68
cg13895771	chr4	6537220	-1.668	1.78	0.352	0.91		41.49
cg18139878	chr4	37889231	-0.3345	0.3568	0.352	0.91		92.02
cg22412850	chr7	2754101	-0.2326	0.2482	0.352	0.91	AMZ1	94.54
cg10047612	chr6	157713044	-0.8184	0.8732	0.352	0.91	C6orf35	87.9
cg03780486	chr11	6817280	-2.451	2.615	0.352	0.91	OR6A2	63.62
cg11230031	chr6	165115084	-1.946	2.076	0.352	0.91		82.04
cg24656271	chr5	140793358	-2.417	2.579	0.352	0.91	PCDHGA4	37.93
cg27135799	chr7	9767724	-1.776	1.895	0.352	0.91		84.73
cg14444436	chr5	175395016	-0.05854	0.06246	0.352	0.91	THOC3	1.53
cg23210075	chr17	79090383	-0.6473	0.6906	0.352	0.91	BAIAP2	74.98
cg00872256	chr7	23243417	-0.9323	0.9946	0.352	0.91		89.36
cg21869532	chr19	9732024	-0.1227	0.1309	0.352	0.91	ZNF561	3
cg09279988	chr3	196255907	-0.6417	0.6847	0.352	0.91		6.56
cg00062312	chr1	23346344	-0.534	0.5698	0.352	0.91	KDM1A	3.66
cg11588566	chr10	519360	-1.005	1.072	0.352	0.91	DIP2C	88.93
cg06976598	chr10	53639124	1.838	1.962	0.352	0.91	PRKG1	46.67
cg08732047	chr7	155792762	-1.692	1.806	0.352	0.91		40.4
cg09476950	chr17	36499775	1.278	1.364	0.352	0.91	GPR179	77.07
cg03852276	chr8	145165189	0.7934	0.8465	0.352	0.91	KIAA1875	82.22
cg21818216	chr1	178457875	-0.7115	0.7592	0.352	0.91		79.49
cg20866121	chr7	70322401	1.35	1.44	0.352	0.91		21.86
cg15171221	chr6	28973328	-2.882	3.075	0.352	0.91	ZNF311	32.52
cg23302649	chr14	29243690	1.315	1.404	0.352	0.91	C14orf23	5.36
cg08917060	chr1	197872294	-0.1494	0.1594	0.352	0.91	C1orf53	4.15
cg14084435	chr6	130342426	0.6993	0.7462	0.352	0.91	L3MBTL3	10.42
cg03875496	chr6	106335674	-0.6223	0.664	0.352	0.91		89.33
cg27211408	chr7	2060130	0.7276	0.7763	0.352	0.91	MAD1L1	79.52
cg17583077	chr7	108097436	-0.9503	1.014	0.352	0.91	NRCAM	14.83
cg11353548	chr5	63983607	-0.4275	0.4562	0.352	0.91		93.56
cg12731568	chr11	67196864	0.706	0.7533	0.352	0.91	RPS6KB2	77.29
cg07076009	chr2	70313947	-0.3781	0.4034	0.352	0.91	PCBP1	4.16
cg17158584	chr4	1212539	-0.3754	0.4006	0.352	0.91	CTBP1	91.49
cg03307092	chr8	146228110	-1.033	1.102	0.352	0.91	ZNF252	3.98
cg24607686	chr2	191827930	-0.836	0.892	0.352	0.91	GLS	87.02
cg06480138	chr15	91477148	-0.566	0.604	0.352	0.91	HDDC3	86.13
cg00308439	chr7	116165563	-0.1868	0.1993	0.352	0.91	CAV1	3.27
cg00158122	chr10	101290029	-1.144	1.22	0.352	0.91		38.51
cg10842753	chr1	32757631	-0.06111	0.0652	0.352	0.91	HDAC1	1.21
cg09783874	chr22	20791553	-0.4451	0.4749	0.352	0.91	SCARF2	5.94
cg02150820	chr17	77390045	-1.396	1.49	0.352	0.91	HRNBP3	20.34
cg13638849	chr17	77216389	-1.008	1.076	0.352	0.91	HRNBP3	16.29
cg22215392	chr3	12973168	-0.643	0.6861	0.352	0.91	IQSEC1	73.85
cg08368520	chr7	4747026	-1.331	1.421	0.352	0.91	FOXK1	83.91
cg12679910	chr17	73900713	-0.6133	0.6544	0.352	0.91	MRPL38	3.67
cg08309706	chr11	66080381	-0.2914	0.3109	0.352	0.91		2.86
cg05235392	chr15	73661735	-0.6662	0.7108	0.352	0.91	HCN4	7.07
cg01505767	chr20	25129184	-0.9836	1.05	0.352	0.91	LOC284798	4.98
cg05210412	chr17	58227342	-0.8257	0.8811	0.352	0.91	CA4	4.72
cg10416105	chr2	111435850	-0.09322	0.09947	0.352	0.91	BUB1	2.81
cg10518327	chr10	77161702	-0.1214	0.1295	0.352	0.91	C10orf41	3.04
cg23539034	chr8	35762637	2.792	2.979	0.352	0.91		57.16
cg14651505	chr19	47987460	-0.0638	0.06808	0.352	0.91	KPTN	1.84
cg02064073	chr3	33155252	-0.07439	0.07938	0.352	0.91	CRTAP	2.4
cg12632315	chr3	134069894	-0.4799	0.5121	0.352	0.91		37.92
cg24511953	chr7	158856818	-2.156	2.301	0.352	0.91	VIPR2	83.72
cg03538499	chr1	27941694	0.8837	0.943	0.352	0.91	FGR	18.48
cg00253564	chr1	6552403	-0.6263	0.6683	0.352	0.91	PLEKHG5	75.9
cg02978150	chr11	125702592	-0.5338	0.5696	0.352	0.91	PATE4	89.87
cg10206250	chr16	86617798	1.953	2.084	0.352	0.91		58.4
cg06993413	chr15	65810204	-0.3386	0.3613	0.352	0.91	DPP8	4.56
cg19731541	chr2	206553344	0.7249	0.7735	0.352	0.91	NRP2	79.13
cg16189643	chr6	1555389	2.174	2.32	0.352	0.91		15.19
cg10048215	chr12	12938383	0.6853	0.7313	0.352	0.91	APOLD1	62.08
cg01597400	chr7	157536990	-1.855	1.979	0.352	0.91	PTPRN2	34.54
cg15162000	chr6	77265160	3.185	3.399	0.352	0.91		38.49
cg24768245	chr21	34602948	-0.1829	0.1952	0.352	0.91	IFNAR2	3.22
cg17823829	chr1	202765754	-1.612	1.72	0.352	0.91	KDM5B	68.39
cg00034852	chr18	77712060	-0.5592	0.5968	0.352	0.91	PQLC1	5.51
cg01706819	chr2	27487792	-2.521	2.69	0.352	0.91		37.66
cg14487665	chr9	140408634	1.374	1.467	0.352	0.91	PNPLA7	88.25
cg14018140	chr10	458528	-0.1103	0.1177	0.352	0.91	DIP2C	97
cg14225847	chr8	143695343	2.073	2.212	0.352	0.91	ARC	47.75
cg20601096	chr14	93799719	-0.8116	0.8662	0.352	0.91	KIAA1409	4.86
cg14069192	chr9	99381052	-0.3158	0.337	0.352	0.91	CDC14B	3.86
cg04083553	chr3	128778575	-0.7893	0.8423	0.352	0.91	GP9	76.01
cg02148711	chrX	77041559	1.083	1.156	0.352	0.91	ATRX	9.37
cg23051811	chr6	44095108	-0.07948	0.08482	0.352	0.91	MRPL14	2.37
cg03329583	chrX	49053740	-2.565	2.737	0.352	0.91	SYP	59.14
cg09148486	chr1	112201807	-1.173	1.252	0.352	0.91	RAP1A	88.89
cg08151281	chr1	167905380	-0.5955	0.6355	0.352	0.91	DCAF6	7.32
cg14061491	chr9	80433462	-0.8059	0.8601	0.352	0.91	GNAQ	90.13
cg24056954	chr11	67926217	-0.9634	1.028	0.352	0.91	SUV420H1	93.85
cg02254774	chr11	50257496	4.194	4.476	0.352	0.91	LOC441601	30.85
cg17957172	chr19	1269316	-0.1219	0.1301	0.352	0.91	CIRBP	3.25
cg03320441	chr1	245316885	-0.4022	0.4292	0.352	0.91	KIF26B	5.24
cg11754897	chr13	28194657	-0.5723	0.6108	0.352	0.91	POLR1D	4.24
cg18242412	chr17	43299198	-0.2857	0.3049	0.352	0.91	FMNL1	9.66
cg03003036	chrX	47038480	-1.149	1.226	0.352	0.91	RBM10	86.63
cg19852607	chr10	96443071	1.17	1.248	0.352	0.91	CYP2C18	24.14
cg11759480	chr6	31474137	2.662	2.841	0.352	0.91	MICB	53.84
cg17569080	chr11	93862630	-0.535	0.571	0.352	0.91	PANX1	4.12
cg18315680	chr1	154833117	-0.6778	0.7234	0.352	0.91	KCNN3	79.21
cg24810917	chr11	79130675	-1.308	1.396	0.352	0.91	ODZ4	71.46
cg22655324	chr20	44420640	-0.09861	0.1052	0.352	0.91	WFDC3	2.57
cg16987606	chr17	72426469	-0.9061	0.9671	0.352	0.91	GPRC5C	24.18
cg05124129	chr12	39299501	-0.4182	0.4463	0.352	0.91	CPNE8	1.76
cg03315764	chr1	29448425	-0.9104	0.9717	0.352	0.91	TMEM200B	7.96
cg08950757	chr6	21593963	-0.1749	0.1867	0.352	0.91	SOX4	3.86
cg05825702	chr19	51069461	-0.2412	0.2575	0.352	0.91	LRRC4B	6.76
cg14502963	chr9	135393257	-3.492	3.727	0.352	0.91	C9orf171	57.99
cg21910736	chr3	121285779	0.3275	0.3496	0.352	0.91	ARGFX	91.68
cg27345346	chr19	36259144	0.7234	0.7722	0.352	0.91	C19orf55	78.68
cg26430059	chr14	89770384	0.6616	0.7061	0.352	0.91	FOXN3	61.3
cg26904212	chr17	7517697	-0.3527	0.3764	0.352	0.91	FXR2	6.55
cg19037806	chr6	7402621	-0.9524	1.016	0.352	0.91	RIOK1	85.72
cg22093095	chr3	50310572	-0.6763	0.7219	0.352	0.91	SEMA3B	5.37
cg06679692	chr10	17672066	-2.008	2.143	0.352	0.91		42.43
cg08963122	chr2	62081768	-0.1153	0.1231	0.352	0.91	FAM161A	2.28
cg08276645	chr2	241459502	-2.073	2.213	0.352	0.91	ANKMY1	75.35
cg02923856	chr3	23989124	0.4825	0.515	0.352	0.91	NR1D2	9.53
cg06029050	chr11	74660429	-0.6125	0.6538	0.352	0.91	SPCS2	5.06
cg00252804	chr1	6170117	-0.9607	1.025	0.352	0.91	CHD5	29.83
cg03459312	chr4	184021405	-0.3565	0.3806	0.352	0.91	WWC2	8.39
cg11802172	chr6	36953962	-0.06608	0.07053	0.352	0.91	MTCH1	1.75
cg27205798	chr12	29673877	-1.898	2.026	0.352	0.91	TMTC1	67.61
cg23816928	chr3	150264597	-0.09584	0.1023	0.352	0.91	SERP1	2.4
cg04481053	chr11	73008839	-0.4123	0.4401	0.352	0.91	P2RY6	90.78
cg14646055	chr13	25116491	-1.092	1.165	0.352	0.91		9.96
cg20677019	chr3	140401543	1.939	2.07	0.352	0.91	TRIM42	85.27
cg17890850	chr17	79954500	-0.4666	0.4981	0.352	0.91	ASPSCR1	85.11
cg20007021	chr14	24780404	2.54	2.711	0.352	0.91	LTB4R2	82.06
cg09820673	chr1	156109329	-0.4688	0.5004	0.352	0.91	LMNA	91.46
cg27123464	chr21	45809043	-2.495	2.663	0.352	0.91	TRPM2	35.17
cg02194396	chr19	427162	-1.542	1.646	0.352	0.91	SHC2	44.3
cg11403708	chr20	62605086	0.4095	0.4371	0.352	0.91		4
cg01604547	chr14	51406877	-0.6973	0.7443	0.352	0.91	PYGL	92.63
cg00535334	chr2	210840833	-1.906	2.034	0.352	0.91	UNC80	82.56
cg06538334	chrX	40064867	1.805	1.927	0.352	0.91		21.55
cg02465741	chr2	55453474	-1.539	1.643	0.352	0.91	C2orf63	82.19
cg00761129	chr1	3321869	-0.8738	0.9327	0.352	0.91	PRDM16	35.02
cg11727029	chr15	91478024	-0.1553	0.1658	0.352	0.91	UNC45A	2.52
cg14465080	chr2	10549521	-0.08068	0.08612	0.352	0.91	HPCAL1	2.64
cg06581840	chr11	113644397	-0.1516	0.1619	0.352	0.91	ZW10	2.63
cg12667257	chr1	212209103	-0.07405	0.07905	0.352	0.91	INTS7	1.91
cg25699851	chr15	68624713	-1.346	1.436	0.352	0.91	ITGA11	42.04
cg22609233	chr4	115518992	-2.573	2.746	0.352	0.91	UGT8	72.92
ch.5.52554191R	chr5	52518434	-0.2619	0.2795	0.352	0.91		5.48
cg00185413	chr3	125927866	-2.008	2.144	0.352	0.91		80.96
cg02361612	chr7	130353136	-0.369	0.3939	0.352	0.91	COPG2	4.5
cg09171874	chr1	153520801	0.9045	0.9656	0.352	0.91	S100A3	89.28
cg12943155	chr3	127347978	-0.1515	0.1617	0.352	0.91	PODXL2	2.56
cg06639691	chr10	118956819	-1.278	1.364	0.352	0.91	KCNK18	50.92
cg13437164	chr1	22890048	-0.1126	0.1202	0.352	0.91	EPHA8	2.17
cg21368161	chr7	1596136	1.517	1.62	0.352	0.91	TMEM184A	52.97
cg22476960	chr11	124134914	1.553	1.658	0.352	0.91	OR8G1	69.38
cg14917874	chr2	235941519	0.4922	0.5255	0.352	0.91	SH3BP4	89.53
cg14154784	chr9	84208253	-0.6288	0.6712	0.352	0.91	TLE1	86.71
cg13540735	chr9	26761746	-0.9591	1.024	0.352	0.91		87.7
cg17036458	chr17	28037399	0.9374	1.001	0.352	0.91	SSH2	18.13
cg21139518	chr1	201880363	0.4854	0.5181	0.352	0.91	LMOD1	90.44
cg03790959	chr7	155867630	-2.012	2.148	0.352	0.91		46.29
cg19699090	chr6	36808894	-1.118	1.194	0.352	0.91		51.49
cg07238189	chr16	81130092	-0.1144	0.1221	0.352	0.91	LOC100329108	2.15
cg16837525	chr21	38739074	-0.06479	0.06916	0.352	0.91	DYRK1A	2.12
cg16785953	chr4	78787669	-1.636	1.746	0.352	0.91	MRPL1	82.79
cg02395768	chr19	41945578	0.1826	0.195	0.352	0.91	ATP5SL	5.43
cg15241519	chr11	121440892	-1.438	1.536	0.352	0.91	SORL1	82.55
cg03990998	chr4	15006727	-0.1561	0.1667	0.352	0.91	CPEB2	3.09
cg24034429	chr1	26361657	-0.07941	0.08477	0.352	0.91	EXTL1	1.66
cg06836497	chr1	29063467	-0.1013	0.1081	0.352	0.91	YTHDF2	1.58
cg19590591	chr12	133349418	-1.179	1.259	0.352	0.91	GOLGA3	82.36
cg03563308	chr18	56887279	-2.724	2.908	0.352	0.91	GRP	17.17
cg15780578	chr17	48624416	-0.5063	0.5405	0.352	0.91	SPATA20	7.84
cg15760132	chr6	29975708	-0.7359	0.7857	0.352	0.91	HLA-J	86.95
cg08845042	chr3	51459868	-0.7703	0.8223	0.352	0.91	VPRBP	91.07
cg17684531	chr8	145823976	-0.6774	0.7232	0.352	0.91	KIAA1688	82.89
cg02221546	chr10	97073199	-1.098	1.172	0.352	0.91	SORBS1	81.23
cg05540617	chr16	3714372	0.05794	0.06186	0.352	0.91	TRAP1	98.95
cg19736994	chr7	2133480	0.4583	0.4892	0.352	0.91	MAD1L1	87.98
cg01723163	chr8	126390552	-1.008	1.076	0.352	0.91		84.85
cg00020622	chr2	144694680	-1.195	1.276	0.352	0.91		5.74
cg08682153	chr5	139223811	-1.377	1.47	0.352	0.91	PSD2	65.96
cg00218484	chr4	169399885	-1.385	1.478	0.352	0.91	DDX60L	84.92
cg19650814	chr6	100016539	-0.7999	0.854	0.352	0.91	CCNC	7.34
cg02153528	chr12	56618648	-0.5679	0.6063	0.352	0.91	OBFC2B	27.15
cg20070852	chr17	55623441	-0.2352	0.2511	0.352	0.91	MSI2	94.88
cg15652212	chr7	142981776	-0.6579	0.7024	0.352	0.91	TMEM139	40.2
cg08248003	chr5	17632043	-1.574	1.681	0.352	0.91		88.99
cg22038059	chr19	18699342	0.9346	0.9978	0.352	0.91	C19orf60	34.01
cg04260307	chr14	55602634	0.3326	0.355	0.352	0.91	LGALS3	92.73
cg13735819	chr19	2253850	-1.428	1.524	0.352	0.91	JSRP1	23.2
cg25387685	chr7	157413258	1.446	1.544	0.352	0.91	PTPRN2	41.05
cg10798766	chr7	2442793	-0.4696	0.5014	0.352	0.91	CHST12	7.91
cg09764408	chr6	28555175	-1.051	1.122	0.352	0.91	SCAND3	9.48
cg03222101	chr16	14494296	-0.4046	0.432	0.352	0.91		91.17
cg19796981	chr22	50438501	-0.5761	0.6151	0.352	0.91	IL17REL	7.45
cg04097963	chr15	40616030	-0.3684	0.3933	0.352	0.91		3.81
cg14248981	chr6	31937066	-0.7231	0.772	0.352	0.91	SKIV2L	69.79
cg18719665	chr18	21572656	0.8494	0.9069	0.352	0.91	TTC39C	81.15
cg01323706	chr7	129845832	-1.709	1.824	0.352	0.91	TMEM209	57.5
cg00508024	chr15	48483844	0.7695	0.8215	0.352	0.91	CTXN2	8.26
cg12726994	chr2	235406902	-0.3316	0.354	0.352	0.91	ARL4C	91.76
cg14766148	chr2	128786246	-1.143	1.221	0.352	0.91	SAP130	7.99
cg23736728	chr10	134359751	0.1732	0.1849	0.352	0.91	INPP5A	96
cg03975345	chr5	93954303	-0.1531	0.1634	0.352	0.91	C5orf36	3.22
cg01319892	chr10	130268832	-1.059	1.13	0.352	0.91		74.18
cg15720669	chr3	138666040	-0.07645	0.08163	0.352	0.91	FOXL2	1.75
cg00108454	chr1	22963614	-0.6099	0.6512	0.352	0.91	C1QA	30.32
cg02196834	chr6	108484512	1.55	1.654	0.352	0.91		48.76
cg11245681	chr5	176166754	2.491	2.66	0.352	0.91		60.35
cg02739407	chr11	67751767	-2.073	2.213	0.352	0.91		52.5
cg21239317	chr7	23640510	-0.7988	0.8529	0.352	0.91	CCDC126	68.85
cg20829834	chr3	63946048	-1.109	1.184	0.352	0.91	ATXN7	77.47
cg22495322	chr5	59619821	1.051	1.123	0.352	0.91	PDE4D	27.86
cg25981350	chr7	4049531	-0.8013	0.8555	0.352	0.91	SDK1	91.33
cg07125991	chr12	113796636	-0.05312	0.05672	0.352	0.91	PLBD2	1.37
cg11129291	chr2	136742688	-0.1838	0.1963	0.352	0.91	DARS	5.53
cg14531663	chr6	32116933	4.013	4.284	0.352	0.91	PRRT1	56.13
cg15736165	chr15	83951732	1.12	1.196	0.352	0.91	BNC1	16.2
cg13613174	chr2	242702881	-0.889	0.9492	0.352	0.91	D2HGDH	89.95
cg16430279	chr1	1266504	0.7868	0.8401	0.352	0.91	TAS1R3	32.02
cg24391458	chr20	48429246	-0.05834	0.06229	0.352	0.91	SLC9A8	1.17
cg07568418	chr1	24194974	-0.1853	0.1979	0.352	0.91	FUCA1	4.95
cg16073408	chr7	44128218	0.7454	0.7959	0.352	0.91		68.59
cg18623476	chr6	116572431	-0.5531	0.5905	0.352	0.91	TSPYL4	81.56
cg11907607	chr18	7007443	-0.3798	0.4055	0.352	0.91	LAMA1	93.63
cg09005322	chr12	25517881	-1.527	1.631	0.352	0.91		46.92
cg22468868	chr17	58042029	-0.07922	0.08459	0.352	0.91	RNFT1	1.51
cg03349582	chr5	2206868	-2.645	2.824	0.352	0.91		40.87
cg02397182	chr6	43739819	-0.2916	0.3114	0.352	0.91	VEGFA	3.46
cg17110586	chr19	36454623	0.1751	0.187	0.352	0.91		3.62
cg24997174	chr8	11141931	-0.3565	0.3806	0.352	0.91	MTMR9	3.11
cg24744500	chr7	106508732	2.367	2.528	0.352	0.91	PIK3CG	49.55
cg00480231	chr2	2196537	-2.568	2.742	0.352	0.91	MYT1L	50.34
cg16461139	chr17	77964112	-1.207	1.289	0.352	0.91	TBC1D16	87.56
cg04923576	chr1	39956807	-0.1652	0.1764	0.352	0.91	BMP8A	3.21
cg18378453	chr4	53617443	-0.1024	0.1093	0.352	0.91		2.64
cg11390381	chr1	151800946	-0.8624	0.9209	0.352	0.91	RORC	69.58
cg10122452	chr22	24128767	-0.9573	1.022	0.352	0.91	SMARCB1	61.81
cg10452704	chr8	1993125	-1.646	1.758	0.352	0.91	MYOM2	12.84
cg03136486	chr8	89048264	-1.733	1.851	0.352	0.91		79.77
cg04995846	chr1	154943300	0.7427	0.7931	0.352	0.91	SHC1	19.26
cg26807301	chr16	22326380	-0.7985	0.8527	0.352	0.91	POLR3E	74.9
cg15720156	chr1	233430398	-0.5574	0.5952	0.352	0.91	PCNXL2	92.24
cg00240205	chr2	69450115	1.164	1.243	0.352	0.91	ANTXR1	70.55
cg08468772	chr5	139174423	-1.021	1.09	0.352	0.91	PSD2	67.05
cg17405908	chr7	128784419	-0.2122	0.2266	0.352	0.91	TSPAN33	4.48
cg16564842	chr7	26331339	-0.1698	0.1813	0.352	0.91	SNX10	4.32
cg07940485	chr6	111409222	-0.07833	0.08365	0.352	0.91	SLC16A10	1.6
cg22395192	chr1	27339435	-0.9835	1.05	0.352	0.91	FAM46B	3.52
cg06882854	chr5	156083022	-1.651	1.763	0.352	0.91	SGCD	77.6
cg07814567	chr4	100736658	-0.9508	1.015	0.352	0.91	DAPP1	91.46
cg15878685	chr4	69818856	-2.948	3.148	0.352	0.91	UGT2A3	55.82
cg12358698	chr15	81192784	-0.3345	0.3572	0.352	0.91	KIAA1199	95.55
cg09552119	chr1	109475080	-1.099	1.174	0.352	0.91	CLCC1	88.44
cg01739963	chr13	76123781	-0.1776	0.1897	0.352	0.91	UCHL3	3.27
cg13823366	chr17	6678929	-2.027	2.164	0.352	0.91	FBXO39	62.16
cg04424654	chrX	109561524	1.042	1.113	0.352	0.91	AMMECR1	6.25
cg17304712	chr5	1318519	-0.7589	0.8105	0.352	0.91	CLPTM1L	88.72
cg06576742	chr17	34057206	-0.8654	0.9241	0.352	0.91	RASL10B	41.86
cg14517001	chr17	80179931	-1.004	1.073	0.352	0.91		83.18
cg18577239	chr12	53955664	-0.7986	0.8528	0.352	0.91	ATF7	90.01
cg18539474	chr1	113933413	-0.5801	0.6195	0.352	0.91	MAGI3	2.18
cg08398132	chr2	8557381	-0.6284	0.6711	0.352	0.91		89.73
cg20422212	chr6	133576214	-2.866	3.061	0.352	0.91	EYA4	61.68
cg01986717	chr19	35535021	-0.652	0.6963	0.352	0.91	HPN	88.27
cg17130812	chr19	58790021	-0.1689	0.1804	0.352	0.91	ZNF8	3.01
cg11038507	chr3	69985375	-1.062	1.135	0.352	0.91	MITF	89.49
cg27254348	chr10	112443773	-1.07	1.143	0.352	0.91	RBM20	87.81
cg21000072	chr1	3567408	2.024	2.162	0.352	0.91	WDR8	33.64
cg06332111	chr10	71812321	-2.209	2.36	0.352	0.91	H2AFY2	20.31
cg03568858	chr7	100465221	-0.2149	0.2295	0.352	0.91	TRIP6	4.61
cg19685698	chr19	18780040	-1.059	1.131	0.352	0.91	KLHL26	90.92
cg08521800	chr5	63462187	-2.208	2.358	0.352	0.91	RNF180	23.5
cg00343312	chr7	84816338	-1.189	1.27	0.352	0.91		8.5
cg15566554	chr17	72208504	-1.519	1.622	0.352	0.91	TTYH2	22.57
cg08725538	chr1	197170353	-0.2417	0.2581	0.352	0.91	ZBTB41	3.06
cg08808367	chr1	178063320	-0.4847	0.5177	0.352	0.91	RASAL2	8.32
cg23479658	chr4	39460910	-0.1678	0.1792	0.352	0.91	LIAS	2.23
cg16936421	chr10	729226	-1.112	1.188	0.352	0.91	DIP2C	91.94
cg09386458	chr2	37571178	-0.5712	0.61	0.352	0.91	QPCT	90.83
cg04472547	chr2	44396167	-0.2968	0.317	0.352	0.91	PPM1B	5.55
cg19094879	chr2	177505007	-0.7225	0.7717	0.352	0.91		88.99
cg14630722	chr9	100263438	-0.1131	0.1208	0.352	0.91	TMOD1	3.05
cg17924044	chr5	2241248	-2.997	3.201	0.352	0.91		30.9
cg06248480	chr7	107642453	-0.2022	0.2159	0.352	0.91	LAMB1	2.75
cg23667984	chr19	43528994	-0.8149	0.8704	0.352	0.91	PSG11	85.57
cg16990505	chr14	50319680	-0.4017	0.429	0.352	0.91	SDCCAG1	2.52
cg03255265	chr17	36908169	-0.1031	0.1101	0.352	0.91	PSMB3	2.51
cg03522032	chr20	32951104	-0.0727	0.07765	0.352	0.91	ITCH	2.21
cg01514828	chr17	36715074	-0.4911	0.5245	0.352	0.91	SRCIN1	7.04
cg22831315	chr13	36921003	-0.1047	0.1118	0.352	0.91	SPG20	2.16
cg08082142	chr11	22647463	-0.1519	0.1623	0.352	0.91	FANCF	2.62
cg22433775	chr8	67976671	-0.1988	0.2124	0.352	0.91	CSPP1	1.98
cg18702893	chrX	136506825	1.713	1.83	0.352	0.91		13.4
cg19622360	chr1	236958982	-0.201	0.2147	0.352	0.91	MTR	1.94
cg02632742	chr2	60187357	-3.045	3.252	0.352	0.91		70.28
cg20643952	chr12	54398809	-0.5346	0.571	0.352	0.91		5.16
cg19694850	chr19	35793519	-1.078	1.151	0.352	0.91	MAG	51.26
cg08554462	chr18	60986911	-1.248	1.333	0.352	0.91	BCL2	4.88
cg27509693	chr11	133789946	-1.339	1.43	0.352	0.91	IGSF9B	72.45
cg10084289	chr6	111580886	-0.2482	0.2651	0.352	0.91	KIAA1919	2.85
cg20067049	chr2	121345149	-1.375	1.469	0.352	0.91		9.52
cg21706038	chr2	3317693	-0.571	0.6099	0.352	0.91	TSSC1	88.96
cg14422093	chr1	227009245	0.8129	0.8683	0.352	0.91		67.21
cg14543730	chr14	103410161	-1.049	1.12	0.352	0.91	CDC42BPB	75.35
cg27609508	chr16	30905407	-0.2858	0.3053	0.352	0.91	BCL7C	4.86
cg11472201	chrX	131792345	-1.201	1.283	0.352	0.91	HS6ST2	85.39
cg16116632	chr2	240184415	-0.2156	0.2303	0.352	0.91	HDAC4	95.29
cg23326901	chr5	141737017	-0.1507	0.1609	0.352	0.91		3.73
cg13509147	chr19	4153603	-0.6999	0.7476	0.352	0.91	CREB3L3	9.83
cg09984518	chr19	15529851	-0.06488	0.0693	0.352	0.91	AKAP8L	1.87
cg21138550	chr17	1966796	-0.4777	0.5103	0.352	0.91	SMG6	90.47
cg07983869	chr19	17802633	-2.454	2.622	0.352	0.91		42.42
cg17343385	chr20	62552607	-3.355	3.584	0.352	0.91	DNAJC5	87.98
cg02101742	chr13	114292869	-1.435	1.533	0.352	0.91	TFDP1	83.92
cg19500098	chr13	21900506	0.499	0.5331	0.352	0.91		4.36
cg07658936	chr17	12874897	-1.252	1.338	0.352	0.91	RICH2	82.15
cg02205073	chr16	19175822	0.5597	0.5979	0.352	0.91		82.17
cg16538178	chr16	85647585	-0.1614	0.1724	0.352	0.91	KIAA0182	3.28
cg07543199	chr10	48363964	-0.3647	0.3896	0.352	0.91	ZNF488	90.39
cg25054581	chr17	11927137	-0.721	0.7702	0.352	0.91	MAP2K4	89.99
cg15649710	chr11	75907205	-0.2815	0.3007	0.352	0.91	WNT11	92.61
cg19419497	chr17	74262129	-0.7796	0.8328	0.352	0.91	FAM100B	7.59
cg26427777	chr8	123875181	0.5462	0.5835	0.352	0.91	ZHX2	89.06
cg08299976	chr17	1552302	-0.8325	0.8893	0.352	0.91	RILP	4.44
cg08053129	chr4	138435350	-1.453	1.552	0.352	0.91		82.41
cg22377027	chr1	12040208	-0.06006	0.06416	0.352	0.91	MFN2	1.46
cg16167624	chr3	137728831	-0.7818	0.8352	0.352	0.91	CLDN18	87.11
cg14847975	chr12	26986502	-0.1682	0.1797	0.352	0.91	ITPR2	1.46
cg06951217	chr1	100715402	-0.1368	0.1461	0.352	0.91	DBT	2.05
cg19912559	chr1	40204330	-0.09808	0.1048	0.352	0.91	PPIE	3.34
cg09530438	chr10	106095350	-0.3934	0.4203	0.352	0.91		27.74
cg10240950	chr12	110486919	3.3	3.526	0.352	0.91	C12orf76	59.05
cg07665521	chr5	600817	-2.701	2.885	0.352	0.91		37.76
cg09822907	chr17	48450481	-0.06425	0.06864	0.352	0.91	EME1	1.67
cg17560702	chr4	111866479	-1.861	1.989	0.352	0.91		73.21
cg05143842	chr17	77904236	1.107	1.183	0.352	0.91		53.56
cg12110801	chr19	5992284	-0.3433	0.3668	0.352	0.91		92.94
cg10300252	chr17	80918791	-0.9667	1.033	0.352	0.91	B3GNTL1	77.64
cg12124478	chr1	156542480	-0.2323	0.2482	0.352	0.91	IQGAP3	6.08
cg27617959	chr2	242255014	-0.1585	0.1693	0.352	0.91	HDLBP	3.22
cg06041278	chr20	43937467	-1.331	1.422	0.352	0.91	MATN4	77.78
cg09258150	chr19	10397429	1.039	1.11	0.352	0.91	ICAM4	38.58
cg17801352	chr2	1749076	-1.636	1.747	0.352	0.91	PXDN	29.82
cg18852899	chr2	38154797	-1.159	1.239	0.352	0.91	FAM82A1	88.53
cg01949403	chr22	36562402	0.7019	0.7498	0.352	0.91	APOL3	82.28
cg19963142	chr11	58345608	-0.2321	0.248	0.352	0.91	ZFP91	5.49
cg09789939	chr16	88532245	-0.5376	0.5743	0.352	0.91	ZFPM1	97.25
cg20163243	chr9	95571181	-0.2198	0.2348	0.352	0.91	ANKRD19	4.16
cg08249385	chr16	2128901	-0.4988	0.5328	0.352	0.91	TSC2	85.16
cg03423138	chr16	33355024	1.585	1.693	0.352	0.91		60.75
cg07560287	chr6	41529888	-0.5719	0.6109	0.352	0.91	FOXP4	78
cg14633139	chr7	44645728	-0.2417	0.2582	0.352	0.91	OGDH	6.72
ch.1.152821083R	chr1	154554459	-0.1181	0.1261	0.352	0.91		3.49
cg06299568	chr17	43025182	-0.1636	0.1748	0.352	0.91	KIF18B	1.95
cg03076037	chr17	79071361	-1.018	1.088	0.352	0.91	BAIAP2	30.31
cg09405076	chr11	70477139	-0.8528	0.9111	0.352	0.91	SHANK2	79.87
cg05407757	chr10	1690932	-3.881	4.146	0.352	0.91	ADARB2	64.3
cg01343206	chr2	62932967	0.2245	0.2398	0.352	0.91	EHBP1	5.75
cg23516310	chr7	73417197	-0.6308	0.674	0.352	0.91		70.13
cg21624833	chr8	49111711	-1.968	2.103	0.352	0.91		52.26
cg27613852	chr5	39075062	-0.2145	0.2292	0.352	0.91	RICTOR	2.68
cg02592473	chr7	99124014	-0.4019	0.4293	0.352	0.91	ZKSCAN5	93.46
cg20695936	chr1	25257624	-1.433	1.531	0.352	0.91	RUNX3	22.82
cg18146873	chr5	142782827	-0.6746	0.7207	0.352	0.91	NR3C1	4.26
cg20129827	chrX	118284659	-1.653	1.766	0.352	0.91	KIAA1210	71.34
cg25565276	chr2	223520875	-0.4379	0.4679	0.352	0.91	FARSB	4.48
cg10921077	chr4	88893887	-1.262	1.348	0.352	0.91		87.24
cg22411400	chr20	33735232	-0.07504	0.08017	0.352	0.91	EDEM2	1.47
cg01218350	chr2	210517441	-0.7213	0.7707	0.352	0.91	MAP2	84.12
cg23091758	chr11	9025767	-2.193	2.343	0.352	0.91	NRIP3	8.27
cg18855836	chr13	67804654	-0.3677	0.3929	0.352	0.91	PCDH9	3.03
cg23167606	chr14	22265369	-3.106	3.318	0.352	0.91		34.39
cg08704660	chr13	76052395	-0.2754	0.2942	0.352	0.91	TBC1D4	93.93
cg14089728	chr14	24563796	-2.22	2.372	0.352	0.91	PCK2	23.06
cg09437783	chr2	88747976	-0.7771	0.8303	0.352	0.91	FOXI3	71.4
cg11147695	chr7	1499221	-0.1733	0.1852	0.352	0.91	MICALL2	4.02
cg25706390	chr19	41769968	-0.476	0.5086	0.352	0.91	HNRNPUL1	3.93
cg27502007	chr12	38551782	-1.541	1.646	0.352	0.91		80.94
cg14142836	chr19	18967276	-0.2895	0.3093	0.352	0.91	UPF1	93.78
cg23184042	chr7	96615519	-1.126	1.203	0.352	0.91	DLX6AS	85.64
cg08845235	chr1	85170253	-0.7282	0.7781	0.352	0.91		87.88
cg15398488	chr15	78349349	3.378	3.609	0.352	0.91	TBC1D2B	39.86
cg10310824	chrX	23801995	1.604	1.714	0.352	0.91	SAT1	15.8
cg13525458	chr20	44486289	-0.291	0.3109	0.352	0.91	ZSWIM3	5.78
cg16079898	chr4	148752167	-1.418	1.515	0.352	0.91	ARHGAP10	77.24
cg15702295	chr11	65026770	-0.7122	0.761	0.352	0.91		88.6
cg06173889	chr2	5835853	-2.789	2.98	0.352	0.91	SOX11	59.44
cg14929757	chr19	45931128	-0.06974	0.07452	0.352	0.91		2.13
cg08164294	chr7	27154387	-3.158	3.374	0.352	0.91	HOXA3	31.27
cg15563450	chr17	79373773	1.722	1.84	0.352	0.91	BAHCC1	44.27
cg15844144	chr12	8395693	-0.2596	0.2774	0.352	0.91	LOC653113	4.24
cg19283196	chr4	48485233	-0.2983	0.3188	0.352	0.91	SLC10A4	9.35
cg05802073	chr1	53581841	0.801	0.8559	0.352	0.91	SLC1A7	48.17
ch.14.1795106F	chr14	103427065	1.196	1.278	0.352	0.91	CDC42BPB	25.54
cg11974498	chr17	8230940	-2.561	2.737	0.352	0.91		55.55
cg09520855	chr2	128051708	-0.3873	0.4138	0.352	0.91	ERCC3	2.14
cg24093300	chr7	157543805	-1.035	1.106	0.352	0.91	PTPRN2	86.35
cg18513200	chr4	13629548	-0.08893	0.09502	0.352	0.91	BOD1L	2.03
cg09635954	chr7	29605624	-0.9881	1.056	0.352	0.91	PRR15	69.67
cg04708585	chr18	67137145	-1.759	1.88	0.352	0.91	DOK6	74.07
cg10319663	chr11	62996801	-1.673	1.787	0.352	0.91	SLC22A25	45.28
cg26777557	chr4	76439826	-0.1084	0.1159	0.352	0.91	RCHY1	1.51
cg15228671	chr2	152685130	-0.2071	0.2213	0.352	0.91	ARL5A	3.44
cg23060618	chr21	44721077	-0.8984	0.96	0.352	0.91		41.79
cg16677996	chr8	42006074	-0.3697	0.3951	0.352	0.91		88.2
cg26858581	chr11	47873225	-0.3672	0.3923	0.352	0.91		91.67
cg24667363	chr3	158362181	-0.4561	0.4874	0.352	0.91	GFM1	5.26
cg03889700	chr4	2869818	0.8665	0.926	0.352	0.91	ADD1	78.01
cg08610935	chr16	1836813	0.1129	0.1207	0.352	0.91	NUBP2	97.79
cg03029060	chr6	27441036	-0.1824	0.195	0.352	0.91	ZNF184	3.18
cg05532204	chr6	33291321	-0.1257	0.1343	0.352	0.91	DAXX	2.94
cg27094698	chr5	109141399	-1.734	1.853	0.352	0.91	MAN2A1	80.88
cg02567788	chr10	71992279	-0.1539	0.1644	0.352	0.91	PPA1	3.89
cg25214898	chr6	167839518	-0.9056	0.9677	0.352	0.91		76.37
cg09414264	chr11	3113709	1.209	1.292	0.352	0.91	OSBPL5	82.53
cg17133388	chr3	122102727	0.1696	0.1813	0.352	0.91	FAM162A	4.42
cg13775978	chr10	2936415	-2.29	2.448	0.352	0.91		85.68
cg09527362	chr6	74162142	-0.5896	0.63	0.352	0.91	C6orf150	7.46
cg22103585	chr12	49110427	-0.4354	0.4652	0.352	0.91	CCNT1	3.43
cg20638572	chrX	76709434	-1.73	1.849	0.352	0.91	FGF16	60.09
cg11008132	chr4	188538807	-2.452	2.62	0.352	0.91		71.71
cg13148496	chr14	103430618	0.2133	0.228	0.352	0.91	CDC42BPB	97.07
cg00874051	chr21	35570816	-0.2492	0.2663	0.352	0.91		93.91
cg07285708	chr3	10291324	-0.7757	0.8289	0.352	0.91	TATDN2	28.41
cg23649190	chr22	50252520	-0.2716	0.2902	0.352	0.91	ZBED4	96.3
cg09922103	chr17	80668678	-0.8035	0.8587	0.352	0.91		24.99
cg07831032	chr1	46629507	1.067	1.141	0.352	0.91		49.93
cg11923957	chr19	10530257	-0.4024	0.43	0.352	0.91	PDE4A	8.17
cg02932026	chr1	42801455	-0.1374	0.1468	0.352	0.91	FOXJ3	4.08
cg02273779	chr12	131164421	-2.405	2.57	0.352	0.91		52.98
cg10079740	chr16	55513480	-0.07789	0.08324	0.352	0.91	MMP2	1.53
cg14462758	chr9	133576487	-0.7333	0.7836	0.352	0.91	EXOSC2	63.88
cg02867514	chr17	34207341	-1.609	1.719	0.352	0.91	CCL5	48.37
cg20844619	chr4	152875860	-0.713	0.7619	0.352	0.91		86.48
cg21426303	chr8	123945740	-0.8798	0.9403	0.352	0.91	ZHX2	89.62
cg23989004	chr19	12624770	-2.48	2.65	0.352	0.91	ZNF709	65.66
cg17438432	chr15	45421749	-2.522	2.696	0.352	0.91	DUOX1	40.1
cg18430314	chr19	19774551	-0.4821	0.5153	0.352	0.91	ATP13A1	5.35
cg10567078	chr10	126256344	0.3533	0.3775	0.352	0.91	LHPP	93.61
cg17271585	chr20	36153947	-0.7105	0.7593	0.352	0.91	BLCAP	41.23
cg04887859	chr6	28806818	-0.06177	0.06602	0.352	0.91		1.54
cg00056754	chr1	167063958	-0.8148	0.8708	0.352	0.91	DUSP27	60.95
cg22549231	chr2	10091721	-0.2213	0.2365	0.352	0.91	GRHL1	4.12
cg14795119	chr15	41952451	-0.3247	0.3471	0.352	0.91	MGA	5.8
cg22497460	chr20	50179179	-0.6408	0.6849	0.352	0.91	NFATC2	3.7
cg14942501	chr8	97549759	-0.2046	0.2186	0.352	0.91	SDC2	95.01
cg15549927	chr7	153749756	1.677	1.793	0.352	0.91	DPP6	51.39
cg17819896	chr19	4688966	1.099	1.175	0.352	0.91	DPP9	85.73
cg02262358	chr12	125811065	-1.771	1.893	0.352	0.91	TMEM132B	77.24
cg13250745	chr3	50263710	-0.1242	0.1327	0.352	0.91		1.46
cg08942939	chr1	119532542	-1.459	1.559	0.352	0.91	TBX15	61.22
cg16696234	chr1	23697297	-0.5417	0.579	0.352	0.91	C1orf213	31.2
cg23606507	chr1	211650280	-0.5436	0.581	0.352	0.91	RD3	86.21
cg13075363	chr3	122233197	-0.7024	0.7507	0.352	0.91	KPNA1	4.51
cg02052726	chr11	126180465	0.5879	0.6284	0.352	0.91	DCPS	36.18
cg07880431	chr15	31508106	-0.2241	0.2395	0.352	0.91		2.61
cg25920214	chr6	47442665	-2.555	2.731	0.352	0.91		71.49
cg07157825	chr15	85174687	-0.1401	0.1498	0.352	0.91	SCAND2	2.41
cg06118338	chr11	18544818	-0.9694	1.036	0.352	0.91	TSG101	75.88
cg03819900	chr13	27335144	-0.3853	0.4118	0.352	0.91	GPR12	6.79
cg04043919	chr16	89725091	-0.5683	0.6074	0.352	0.91	C16orf55	21.43
cg25264804	chr11	69521454	1.705	1.823	0.352	0.91		37.78
cg12648988	chr11	71935849	-0.3043	0.3253	0.352	0.91	INPPL1	2.58
cg00328729	chr11	45231175	-0.9231	0.9866	0.352	0.91	PRDM11	68.64
cg19368325	chr7	158193733	2.144	2.292	0.352	0.91	PTPRN2	81.12
cg25004178	chr6	30617565	0.422	0.4511	0.352	0.91	C6orf136	88.15
cg09085358	chr11	57003857	-1.046	1.118	0.352	0.91	APLNR	27.34
cg05201477	chr15	80696283	-0.9186	0.9818	0.352	0.91	ARNT2	5.51
cg10174972	chr3	133380746	-0.124	0.1326	0.352	0.91	TOPBP1	1.1
cg03677952	chr22	50524541	-0.6426	0.6869	0.352	0.91	MLC1	13.15
cg03743074	chr16	8941639	-0.4095	0.4377	0.352	0.91	PMM2	84.68
cg07555272	chr19	50712498	-1.284	1.372	0.352	0.91	MYH14	39
cg09641728	chr8	38162214	-0.5241	0.5601	0.352	0.91	WHSC1L1	93.5
cg26427308	chr2	238475416	-1.591	1.701	0.352	0.91	PRLH	60.35
cg09735674	chr16	85044807	-0.6226	0.6654	0.352	0.91	ZDHHC7	7.56
cg10251594	chr6	106433444	-0.6538	0.6988	0.352	0.91		79.94
cg25213547	chr5	6587293	-1.035	1.106	0.352	0.91	LOC255167	18.23
cg09546272	chr16	1579962	-0.9559	1.022	0.352	0.91	IFT140	67.9
cg03816687	chr20	21683745	-0.3204	0.3424	0.352	0.91		4.26
cg27366669	chr2	265069	-0.1618	0.1729	0.352	0.91	ACP1	3.08
cg15802848	chr6	33359461	-0.7241	0.774	0.352	0.91	KIFC1	3.84
cg07099009	chr2	36623116	-0.8487	0.9072	0.352	0.91	CRIM1	88.93
cg24070123	chr6	34665156	0.325	0.3474	0.352	0.91	C6orf106	6.26
cg16563230	chr1	4714991	-1.246	1.332	0.352	0.91	AJAP1	3.78
cg21574271	chr4	96051461	-1.653	1.767	0.352	0.91	BMPR1B	39.88
cg16063617	chr5	128430663	-0.5226	0.5586	0.352	0.91	ISOC1	2.16
cg20700235	chr5	1339114	-0.2918	0.3119	0.352	0.91	CLPTM1L	93.78
cg21732057	chr11	32602236	-0.6794	0.7262	0.352	0.91		88.17
cg20724681	chr4	99182416	-0.05963	0.06374	0.352	0.91	RAP1GDS1	1.49
cg13028635	chr11	1871244	-0.4773	0.5101	0.352	0.91		88.85
cg22624212	chr21	44298959	-0.1548	0.1655	0.352	0.91	WDR4	2.33
cg12570134	chr17	46640347	-0.5057	0.5406	0.352	0.91	HOXB3	90.42
cg04478061	chr7	24414000	-0.9562	1.022	0.352	0.91		86.35
cg09255694	chr11	4116198	-0.2914	0.3115	0.352	0.91	RRM1	4.14
cg01163049	chr17	44845777	-0.2541	0.2716	0.352	0.91	WNT3	95.14
cg18854765	chr1	74665362	-0.9855	1.053	0.352	0.91	LRRIQ3	83.32
cg09425262	chrX	147062672	1.974	2.11	0.352	0.91	FMR1NB	90.76
cg18877660	chr2	43454280	-0.08686	0.09285	0.352	0.91	ZFP36L2	2.39
cg05789595	chr6	56555274	-0.9329	0.9972	0.352	0.91	DST	69.27
cg04064054	chr16	619455	-0.7644	0.8171	0.352	0.91	PIGQ	82.59
cg16212881	chr6	30640519	-0.07367	0.07875	0.352	0.91	DHX16	1.22
cg07076816	chr7	38351154	-1.285	1.373	0.352	0.91		8.24
cg11724602	chr3	197099072	-0.6548	0.7	0.352	0.91		15.34
cg01329005	chr19	17516712	-2.152	2.3	0.352	0.91	BST2	64.5
cg06528830	chr8	124054578	-0.1044	0.1116	0.352	0.91	DERL1	1.26
cg12733907	chr3	57261991	-0.2127	0.2274	0.353	0.91	APPL1	4.47
cg04799778	chr3	170609282	-1.783	1.906	0.353	0.91	EIF5A2	80.2
cg11582014	chr6	158968825	-1.082	1.157	0.353	0.91	TMEM181	50.54
cg11211690	chr7	148481072	-1.034	1.106	0.353	0.91	CUL1	82.24
cg08814373	chr9	136858163	-0.2416	0.2583	0.353	0.91	VAV2	3.21
cg13459764	chr9	140510480	-0.4623	0.4942	0.353	0.91	C9orf37	83.75
cg25363445	chr11	44326516	-3.194	3.414	0.353	0.91	ALX4	28.28
cg02981064	chr10	131361165	-2.318	2.478	0.353	0.91	MGMT	71.45
cg19117051	chr6	31845110	-0.8669	0.9267	0.353	0.91	SLC44A4	70.18
cg25404930	chr17	58212864	-0.099	0.1058	0.353	0.91		1.94
cg08623010	chr2	95825278	-0.07469	0.07984	0.353	0.91	ZNF514	1.73
cg16280313	chr11	45939543	-0.1351	0.1444	0.353	0.91	PEX16	2.19
cg16797972	chr3	89156071	-1.107	1.184	0.353	0.91	EPHA3	13.11
cg00124695	chr16	51185039	1.943	2.077	0.353	0.91	SALL1	8.69
cg26262840	chr14	90767686	-0.2661	0.2845	0.353	0.91	C14orf102	93.05
cg22848927	chr19	3655535	-0.3379	0.3612	0.353	0.91	PIP5K1C	92.47
cg12248614	chr19	41018880	2.058	2.2	0.353	0.91	SPTBN4	4.87
cg03896432	chr7	56184866	-0.4753	0.5081	0.353	0.91	LOC389493	91.96
cg08139522	chr20	34824291	-0.0967	0.1034	0.353	0.91	C20orf4	2.03
cg16470309	chr15	60883803	-0.1515	0.162	0.353	0.91	RORA	3.38
cg02970551	chr1	25257191	2.208	2.36	0.353	0.91	RUNX3	13.04
cg24517295	chr3	14641410	1.258	1.345	0.353	0.91		23.63
cg26241806	chr10	26727246	-0.3748	0.4007	0.353	0.91	APBB1IP	4.57
cg20029153	chr17	27505257	-0.906	0.9686	0.353	0.91	MYO18A	74.5
cg23180600	chr3	10780722	0.5727	0.6123	0.353	0.91		11.55
cg04573564	chr5	2012303	1.126	1.204	0.353	0.91		76.26
cg05451838	chr1	155113049	-0.2749	0.2939	0.353	0.91	DPM3	4.77
cg17438155	chr7	73038045	-0.7864	0.8407	0.353	0.91	MLXIPL	10.62
cg20346912	chr18	35147165	-2.801	2.994	0.353	0.91	BRUNOL4	49.63
cg23411518	chr15	57680479	-0.6528	0.6979	0.353	0.91	CGNL1	55.36
cg18875975	chr5	2207176	-2.135	2.282	0.353	0.91		72.04
cg04888241	chr4	3768458	-0.1981	0.2118	0.353	0.91	ADRA2C	1.44
cg27106726	chr19	1104511	-0.2306	0.2465	0.353	0.91	GPX4	4.77
cg00661620	chr1	93298059	-0.1042	0.1114	0.353	0.91	RPL5	1.57
cg08885657	chr1	27958339	-0.9794	1.047	0.353	0.91	FGR	50.36
cg17139554	chr12	11004644	-0.2718	0.2906	0.353	0.91	PRR4	94.34
cg27523780	chr8	1106743	-1.874	2.004	0.353	0.91		43.62
cg18296121	chr11	123611820	0.2515	0.2689	0.353	0.91	ZNF202	5.6
cg01772563	chr7	95064399	-0.9899	1.058	0.353	0.91	PON2	16.75
cg11137517	chr1	3540949	-0.3759	0.4019	0.353	0.91	TPRG1L	5.04
cg05567511	chr7	151113760	0.785	0.8393	0.353	0.91		79.18
cg23931323	chr11	73372278	-0.2394	0.2559	0.353	0.91	PLEKHB1	6.4
cg05563385	chr10	72820017	-1.718	1.837	0.353	0.91		53.99
cg23574519	chr10	133051839	-2.274	2.431	0.353	0.91	TCERG1L	55.05
cg23565983	chr6	39508479	-1.37	1.465	0.353	0.91	KIF6	88.21
cg14411929	chr21	37500450	-0.984	1.052	0.353	0.91		88.26
cg08985766	chr4	55521379	-0.8876	0.9489	0.353	0.91		83.91
cg13707768	chr11	65081977	-0.1566	0.1674	0.353	0.91	CDC42EP2	4.74
cg15374515	chr14	104161248	0.3363	0.3596	0.353	0.91	KLC1	92.18
cg27153327	chr16	1920815	-1.287	1.376	0.353	0.91	C16orf73	81.86
cg23602829	chr11	76757171	-0.6664	0.7125	0.353	0.91		10.21
cg20377376	chr3	48031771	-0.9438	1.009	0.353	0.91	MAP4	31.29
cg00499399	chr6	31371550	-3.377	3.61	0.353	0.91	MICA	20.92
cg02071259	chr20	62612316	-0.4499	0.4811	0.353	0.91	SAMD10	6
cg14644761	chr5	141082361	-1.924	2.057	0.353	0.91		31.08
cg18183240	chr3	127373519	-0.4379	0.4682	0.353	0.91	PODXL2	89.9
cg00156497	chr6	133663589	-4.368	4.67	0.353	0.91	EYA4	44.6
cg08869160	chr6	109775161	-0.6244	0.6676	0.353	0.91	MICAL1	80.66
cg20931705	chr2	101042998	-2.106	2.252	0.353	0.91		72.98
cg01853632	chr3	43147395	-0.2254	0.2411	0.353	0.91	C3orf39	5.34
cg20611334	chr1	33209453	-0.7173	0.767	0.353	0.91	KIAA1522	43.42
cg02133456	chr7	11232035	-1.047	1.119	0.353	0.91		80.04
cg01686975	chr7	138816336	-1.381	1.477	0.353	0.91		47.82
cg06658146	chr4	58029765	-0.206	0.2203	0.353	0.91		3.23
cg19947611	chr15	40674910	-0.2163	0.2313	0.353	0.91	C15orf23	2.71
cg02059315	chr16	3989432	0.4558	0.4874	0.353	0.91		5.82
cg05991743	chr2	56412380	-1.998	2.136	0.353	0.91	CCDC85A	28.28
cg17890983	chr13	37394336	-0.8099	0.866	0.353	0.91	RFXAP	45.31
cg13062280	chr15	74344979	0.1978	0.2115	0.353	0.91		96.94
cg27217878	chr11	76155921	-0.3914	0.4186	0.353	0.91	C11orf30	2.79
cg00913879	chr17	76421538	0.6944	0.7425	0.353	0.91	DNAH17	82.67
cg00320645	chr10	72163720	-0.1103	0.118	0.353	0.91	EIF4EBP2	1.46
cg04525857	chr4	79165002	-0.3692	0.3948	0.353	0.91	FRAS1	91.49
cg23893460	chr15	72492422	-0.5272	0.5637	0.353	0.91	PKM2	85.7
cg02023043	chr7	45129337	-0.7134	0.7629	0.353	0.91	NACAD	9.63
cg03351418	chr6	146212966	-0.8869	0.9484	0.353	0.91	SHPRH	88.13
cg10226036	chr17	39581966	-0.4025	0.4304	0.353	0.91	KRT37	92.88
cg19506535	chr17	4853363	-0.4462	0.4771	0.353	0.91	ENO3	6.14
cg01757168	chr3	128215565	1.232	1.317	0.353	0.91		58.27
cg01728482	chr2	85389840	2.848	3.045	0.353	0.91	TCF7L1	73.58
cg21654684	chr7	137686499	-0.06652	0.07114	0.353	0.91	CREB3L2	1.77
cg01074413	chr20	2796836	-0.7138	0.7633	0.353	0.91	LOC100288797	82.7
cg07030950	chr4	113277866	-1.038	1.11	0.353	0.91	ALPK1	75.96
cg25988603	chr5	149784337	-0.6459	0.6907	0.353	0.91	CD74	81.02
cg13922745	chr1	53544584	-1.07	1.144	0.353	0.91	PODN	74.4
cg25840608	chr15	71149242	-1.842	1.97	0.353	0.91		28.95
cg25388861	chr4	139644828	-1.372	1.467	0.353	0.91		69.48
cg07021523	chr1	16810670	-0.5271	0.5637	0.353	0.91	CROCCL2	92.08
cg05057291	chr2	32491994	-0.3071	0.3284	0.353	0.91	NLRC4	93.08
cg03437713	chr12	120797317	-0.7946	0.8498	0.353	0.91	MSI1	57.83
cg26254345	chr10	2971684	-1.826	1.953	0.353	0.91		22.32
cg06293395	chr16	1193136	-2.031	2.172	0.353	0.91		67.28
cg26197256	chr10	134663843	1.683	1.8	0.353	0.91		72.56
cg20991916	chr2	238778487	0.1844	0.1972	0.353	0.91	RAMP1	95.23
cg06937357	chr14	105837270	-0.4053	0.4334	0.353	0.91	PACS2	11.2
cg08471896	chr2	135808560	-0.3196	0.3417	0.353	0.91	RAB3GAP1	92.24
cg24126878	chr12	7342151	-0.1057	0.1131	0.353	0.91	PEX5	2.77
cg22797700	chr11	71493933	0.9469	1.013	0.353	0.91		69.87
cg05352321	chr10	105406196	-0.2006	0.2145	0.353	0.91	SH3PXD2A	94.49
cg06171619	chr16	188932	-0.1962	0.2098	0.353	0.91	C16orf35	6
cg14585513	chr6	26254060	1.71	1.828	0.353	0.91		16.24
cg02071305	chr15	41185973	0.5752	0.6151	0.353	0.91	VPS18	18.31
cg13153329	chr14	51331987	-0.9846	1.053	0.353	0.91		85.65
cg00543632	chr16	19098067	-0.2134	0.2282	0.353	0.91		3.22
cg13871695	chr9	126101872	-1.355	1.449	0.353	0.91		67.47
cg04947561	chr2	170621318	-1.112	1.19	0.353	0.91		87.9
cg09990401	chr20	633783	-0.09034	0.09661	0.353	0.91	SRXN1	2.39
cg09826973	chr1	110656508	-0.8807	0.9419	0.353	0.91	UBL4B	73.42
cg26521207	chr7	25163585	-1.282	1.371	0.353	0.91	CYCS	49.77
cg22505205	chr6	7726983	-1.079	1.154	0.353	0.91	BMP6	20.49
cg10415570	chr16	73053779	1.003	1.072	0.353	0.91	ZFHX3	79.14
cg11390541	chr20	48699194	0.4345	0.4646	0.353	0.91	UBE2V1	88.5
cg05675008	chr5	133706716	-0.0557	0.05957	0.353	0.91	UBE2B	1.4
cg23652026	chr6	32906526	2.871	3.07	0.353	0.91	HLA-DMB	64.51
cg00190674	chr3	133969921	-0.4065	0.4348	0.353	0.91	RYK	4.47
cg01989908	chr19	13120555	-2.475	2.647	0.353	0.91	NFIX	41.89
cg14084312	chr14	88459488	-0.7178	0.7677	0.353	0.91	GALC	5.62
cg16399745	chr12	6604039	-0.6283	0.672	0.353	0.91	NCAPD2	77.92
cg02072495	chr15	60689285	-0.1539	0.1646	0.353	0.91	ANXA2	4.1
cg26351354	chrX	53283877	-1.194	1.277	0.353	0.91	IQSEC2	82.79
cg17833197	chr22	46376515	-0.7331	0.7841	0.353	0.91		79.54
cg09759289	chr8	28223457	1.355	1.449	0.353	0.91	ZNF395	56.08
cg15417900	chr12	56710096	-0.173	0.185	0.353	0.91	PAN2	2.81
cg26161849	chr5	137774644	-0.06462	0.06912	0.353	0.91	REEP2	1.87
cg03217964	chr16	75182191	-0.074	0.07915	0.353	0.91	ZFP1	1.81
cg22874255	chr19	1768630	-1.867	1.997	0.353	0.91	ONECUT3	22.03
cg11117707	chr17	66288529	-0.1516	0.1621	0.353	0.91	SLC16A6	1.92
cg11295466	chr1	89990806	-0.5366	0.5739	0.353	0.91	LRRC8B	5.22
cg00764894	chr1	38453895	-1.227	1.312	0.353	0.91	SF3A3	69.75
cg19797741	chr5	92910052	-1.51	1.615	0.353	0.91	FLJ42709	45.16
cg18345226	chr10	131909183	-0.4099	0.4385	0.353	0.91		6.43
cg18181936	chr3	42846182	-0.0681	0.07283	0.353	0.91	HIGD1A	1.79
cg23216612	chr7	105171843	1.234	1.32	0.353	0.91	RINT1	71.86
cg26917828	chr1	226825448	1.117	1.195	0.353	0.91	ITPKB	36.73
cg02060682	chr7	36190724	-1.404	1.502	0.353	0.91		75.21
cg13781321	chr4	1559244	-1.404	1.501	0.353	0.91		36.88
cg26967875	chr11	66024839	-0.3911	0.4183	0.353	0.91	KLC2	4.76
cg27213549	chr10	44102591	-0.6709	0.7176	0.353	0.91	ZNF485	61.87
cg06917325	chr11	62783123	-1.79	1.915	0.353	0.91	SLC22A8	60.73
cg25822783	chr12	133050826	-1.479	1.582	0.353	0.91		73.21
cg05847519	chr16	83829911	2.337	2.5	0.353	0.91	CDH13	64.92
cg08791813	chr5	80316822	-0.8366	0.8948	0.353	0.91	RASGRF2	36.39
cg05808319	chr11	43597273	-0.1767	0.189	0.353	0.91		1.94
cg27604897	chr17	48266770	-0.928	0.9925	0.353	0.91	COL1A1	79.92
cg01559617	chr1	107684059	-0.08889	0.09507	0.353	0.91	NTNG1	1.38
cg18443378	chr4	176986950	-0.2255	0.2412	0.353	0.91	WDR17	5.27
cg07149454	chr10	43277850	-0.0953	0.1019	0.353	0.91	BMS1	1.68
cg12281325	chr19	32893668	0.39	0.4171	0.353	0.91		91.47
cg02714710	chr16	30457337	-0.4154	0.4443	0.353	0.91	SEPHS2	5.18
cg18087477	chr1	115397597	-3	3.209	0.353	0.91	SYCP1	41.95
cg11542789	chr3	44626269	0.8782	0.9393	0.353	0.91	ZNF660	6.9
cg25399000	chr4	166248820	-0.3639	0.3893	0.353	0.91	SC4MOL	2.71
cg18755846	chr12	115137993	0.8281	0.8857	0.353	0.91		62.18
cg11557636	chr4	37246751	-2.112	2.259	0.353	0.91	KIAA1239	15.4
cg15313459	chr2	68547052	-0.1121	0.1199	0.353	0.91	CNRIP1	2.13
cg08562149	chr19	36157719	-1.592	1.702	0.353	0.91	UPK1A	44.26
cg17900697	chr17	27139003	0.6852	0.7329	0.353	0.91	C17orf63	6.26
cg24527194	chr19	14073463	-0.8346	0.8927	0.353	0.91	RFX1	70.49
cg11392995	chr6	30640372	-0.3136	0.3355	0.353	0.91	DHX16	6.17
cg06107116	chr6	33267515	-0.2769	0.2962	0.353	0.91	TAPBP	3.3
cg07722478	chr7	131339567	-0.1788	0.1912	0.353	0.91		4.22
cg13683040	chr9	37035766	-0.6614	0.7074	0.353	0.91	PAX5	4.68
cg00055462	chr13	99023894	-0.745	0.7969	0.353	0.91	FARP1	90.79
cg11617821	chr4	75672135	-0.825	0.8825	0.353	0.91	BTC	82.87
cg13150801	chr6	6606065	-2.063	2.207	0.353	0.91	LOC285780	77.83
cg11568364	chr10	126432734	-0.1508	0.1613	0.353	0.91	FAM53B	2.92
cg13755873	chr17	70113187	-1.983	2.121	0.353	0.91		34.86
cg05404698	chr6	28956247	-0.1	0.107	0.353	0.91		2.47
cg23270714	chr7	155971398	-1.739	1.86	0.353	0.91		68.94
cg22024117	chr7	44836797	-0.4512	0.4827	0.353	0.91	PPIA	3.62
cg27130954	chr16	67464331	-0.522	0.5584	0.353	0.91	HSD11B2	22.35
cg16166739	chr1	227920667	-0.4735	0.5065	0.353	0.91	LOC100130093	91.34
cg04820960	chrX	9431250	-0.1489	0.1593	0.353	0.91	TBL1X	3.31
cg07200623	chr2	59400950	-0.9746	1.042	0.353	0.91		92.91
cg00653460	chr3	101406220	0.3313	0.3544	0.353	0.91	RPL24	8.06
cg00033834	chr10	135018844	1.021	1.092	0.353	0.91	KNDC1	37.68
cg01418856	chr12	49658425	-0.05709	0.06107	0.353	0.91	TUBA1C	1.31
cg12665504	chr5	100239050	-0.09443	0.101	0.353	0.91	ST8SIA4	2.71
cg05341567	chr1	27320491	-0.1873	0.2004	0.353	0.91	TRNP1	2.03
cg01001097	chr1	36854308	-0.6336	0.6777	0.353	0.91		89.5
cg00934987	chr17	56605468	-0.9384	1.004	0.353	0.91	SEPT4	66.12
cg18437039	chr19	1444202	-1.11	1.187	0.353	0.91		32.51
cg15621874	chr6	133084898	-0.6182	0.6613	0.353	0.91	VNN2	87.93
cg15981195	chr9	2623146	-0.163	0.1743	0.353	0.91	FLJ35024	2.75
cg18475747	chr19	58912418	-0.6726	0.7195	0.353	0.91		19.33
cg16064054	chr1	48190979	-0.9267	0.9913	0.353	0.91		4.97
cg27034466	chr8	11760342	-0.7764	0.8305	0.353	0.91		65.92
cg20640305	chr18	19180778	-0.09022	0.09651	0.353	0.91	ESCO1	1.27
cg13638229	chr10	131697080	2.202	2.356	0.353	0.91	EBF3	37.33
cg16698674	chr1	230272358	-1.273	1.362	0.353	0.91	GALNT2	72.02
cg27307327	chr1	14090390	-1.054	1.127	0.353	0.91	PRDM2	87.92
cg13929658	chr12	6304728	-0.7562	0.8089	0.353	0.91		66.58
cg00133147	chr6	33256760	0.08081	0.08645	0.353	0.91	PFDN6	2.45
cg22333897	chr6	168925698	-2.934	3.139	0.353	0.91	SMOC2	78.68
cg04544093	chr9	140134707	-0.2127	0.2275	0.353	0.91	TUBB2C	3.14
cg03540051	chr6	31626915	-0.3383	0.3619	0.353	0.91	C6orf47	92.27
cg23654133	chr4	152592088	-0.4479	0.4791	0.353	0.91	PET112L	90.08
cg00723961	chr6	31865084	-0.1319	0.1411	0.353	0.91	EHMT2	3.34
cg00685984	chr17	66451565	-0.2369	0.2535	0.353	0.91	WIPI1	94.08
cg09183840	chr4	48138347	-0.3642	0.3897	0.353	0.91	TEC	94.16
cg25817927	chr7	158621785	-0.6797	0.7271	0.353	0.91	ESYT2	3.71
cg16889659	chr15	67043450	-0.5713	0.6111	0.353	0.91	SMAD6	86.17
cg03675047	chr2	119566221	-0.8916	0.9538	0.353	0.91		77.87
cg13955512	chr12	112204716	-0.1035	0.1107	0.353	0.91	ALDH2	2.16
cg00953201	chr13	30156486	-2.032	2.174	0.353	0.91	SLC7A1	58.81
cg10754941	chr8	21961746	-0.715	0.7649	0.353	0.91	FAM160B2	68.94
cg04379738	chr14	50155174	-1.075	1.15	0.353	0.91	POLE2	27.14
cg07141002	chr22	38201690	-1.02	1.091	0.353	0.91	H1F0	69.29
cg22450197	chr7	36256016	-0.7072	0.7566	0.353	0.91	EEPD1	88.85
cg15925365	chr6	52858998	-0.6217	0.6651	0.353	0.91	GSTA4	11.07
cg03699765	chr10	43882723	-0.9504	1.017	0.353	0.91	HNRNPF	84.84
cg14645017	chr10	132977408	-1.666	1.782	0.353	0.91	TCERG1L	45.31
cg15975211	chr11	75525881	-0.1847	0.1976	0.353	0.91	UVRAG	6.03
cg26936593	chr1	21835492	-0.3134	0.3353	0.353	0.91	ALPL	6.95
ch.5.731560F	chr5	33698653	0.8473	0.9064	0.353	0.91	ADAMTS12	10.67
cg22498223	chr7	158277675	-1.453	1.554	0.353	0.91	PTPRN2	56.72
cg06211744	chr10	75389185	-0.9867	1.056	0.353	0.91		62.91
cg26293019	chr5	50688913	-2.458	2.63	0.353	0.91	ISL1	53.66
cg14782895	chr5	103829253	-2.604	2.786	0.353	0.91		58.26
cg04048259	chr20	57875346	-2.72	2.91	0.353	0.91	EDN3	36.39
cg15854022	chr2	91781765	-0.5218	0.5582	0.353	0.91		31.35
cg03904220	chr2	220379635	-1.222	1.307	0.353	0.91	ACCN4	42.88
cg11793631	chr10	128594417	-0.2018	0.2159	0.353	0.91	DOCK1	3.55
cg07906745	chr1	109639152	-1.271	1.36	0.353	0.91	TMEM167B	47.68
cg06827562	chr3	125932279	-0.4651	0.4975	0.353	0.91		5.14
cg27360300	chr18	12407130	-1.195	1.279	0.353	0.91	SLMO1	19.54
cg17576979	chr6	156829046	-1.934	2.069	0.353	0.91		46.87
cg09191327	chr9	133540108	-0.8763	0.9375	0.353	0.91	PRDM12	7.29
cg24803059	chr11	1510747	0.1446	0.1548	0.353	0.91	HCCA2	97.72
cg03216867	chr4	8275039	-1.056	1.129	0.353	0.91	HTRA3	59.57
cg22304348	chr19	9489356	-1.095	1.172	0.353	0.91	ZNF177	88.21
cg23569415	chr8	29120753	-0.1025	0.1097	0.353	0.91	KIF13B	1.95
cg10607059	chr10	114709760	0.6304	0.6745	0.353	0.91	TCF7L2	10.95
cg23039201	chr2	27851887	-0.7512	0.8037	0.353	0.91	GPN1	7.78
cg26991812	chr17	27621123	-0.4959	0.5305	0.353	0.91	NUFIP2	3.18
cg12710648	chr1	7308091	-3.159	3.379	0.353	0.91	CAMTA1	46.07
cg19626656	chr1	1053027	-2.655	2.84	0.353	0.91	C1orf159	25.65
cg14848284	chr2	73143293	-0.3288	0.3518	0.353	0.91	EMX1	1.81
cg16041123	chr14	71373980	-0.082	0.08773	0.353	0.91	PCNX	1.9
ch.20.772844R	chr20	36375522	0.6375	0.6821	0.353	0.91	CTNNBL1	13.01
cg24318412	chr8	37962972	-0.1649	0.1764	0.353	0.91	ASH2L	3.15
cg14398946	chr9	132258775	-0.1432	0.1532	0.353	0.91		2.41
cg20662060	chr6	75984465	-0.6631	0.7095	0.353	0.91	TMEM30A	90.79
cg17623629	chr11	2293641	-0.8214	0.8788	0.353	0.91	ASCL2	89.73
cg01813649	chr6	116421855	-0.2169	0.2321	0.353	0.91	NT5DC1	4.63
cg15194163	chr6	32118213	0.7137	0.7636	0.353	0.91	PRRT1	65.78
cg06398335	chr13	101161616	-1.237	1.323	0.353	0.91	PCCA	81.13
cg26445985	chr7	140263173	-4.724	5.055	0.353	0.91	DENND2A	33.3
cg23987548	chr17	73401912	-0.0768	0.08217	0.353	0.91	GRB2	1.87
cg16144883	chr17	398066	-1.46	1.562	0.353	0.91		66.42
cg09877173	chr11	72380291	-1.348	1.442	0.353	0.91	PDE2A	73.79
cg16652598	chr7	4873172	-1.367	1.463	0.353	0.91	RADIL	42.24
cg05178839	chr16	87700913	-0.7986	0.8544	0.353	0.91	JPH3	28.7
cg09134399	chrX	68047854	-0.2706	0.2896	0.353	0.91	EFNB1	4.51
cg09811127	chr1	2284501	-0.5804	0.621	0.353	0.91	MORN1	85.7
cg18913254	chr10	75173229	-0.1932	0.2067	0.353	0.91	ANXA7	5.33
cg17224837	chr10	15148638	0.4239	0.4535	0.353	0.91	NMT2	9.7
cg06187344	chr10	3151576	-0.3595	0.3847	0.353	0.91	PFKP	96.57
cg12902357	chr5	134210754	-1.019	1.09	0.353	0.91	TXNDC15	16.24
cg03236992	chr16	78133292	-0.08122	0.0869	0.353	0.91	WWOX	1.6
cg23016129	chr10	22634224	-1.459	1.561	0.353	0.91	SPAG6	9.21
cg19255191	chr2	98262923	-0.1218	0.1303	0.353	0.91	COX5B	3.18
cg21628539	chr4	987906	-2.56	2.739	0.353	0.91	IDUA	50.71
cg03837903	chr20	57464000	2.383	2.55	0.353	0.91	GNAS	57.34
cg27385726	chr16	3351249	-0.7925	0.848	0.353	0.91	TIGD7	87.72
cg05771342	chr11	68782202	-1.144	1.224	0.353	0.91	MRGPRF	57.56
cg26060208	chr14	37147387	-2.427	2.597	0.353	0.91	SLC25A21	80.22
cg04215179	chr7	23719682	-1.381	1.478	0.353	0.91	C7orf46	16.05
cg26567943	chr1	23495393	-0.1299	0.139	0.353	0.91	LUZP1	3.27
cg24516147	chr6	130339725	-0.3421	0.3661	0.353	0.91	L3MBTL3	3.98
cg08224208	chr19	15218165	-0.6461	0.6913	0.353	0.91	SYDE1	7.82
cg07538206	chr21	43374650	-0.7056	0.755	0.353	0.91	C2CD2	85.76
cg11065518	chr2	207630263	-0.168	0.1798	0.353	0.91	MDH1B	2.87
cg05325887	chr16	611985	-1.041	1.113	0.353	0.91	C16orf11	39.13
cg18125090	chr11	128860556	-1.748	1.871	0.353	0.91	RICS	76.63
cg08365982	chr3	8775601	1.017	1.088	0.353	0.91	CAV3	76.31
cg08694107	chr5	149607327	-1.057	1.131	0.353	0.91	CAMK2A	53.82
cg02379052	chr14	105486781	0.7814	0.8362	0.353	0.91	CDCA4	11.87
cg05171129	chr6	166510882	-2.358	2.523	0.353	0.91		44.79
cg07864765	chr20	60718609	-0.07644	0.08179	0.353	0.91	PSMA7	1.88
cg14788686	chr10	131749636	-0.6386	0.6833	0.353	0.91	EBF3	89.84
cg27362103	chr2	65215363	1.307	1.399	0.353	0.91	SLC1A4	27.46
cg12099325	chr4	133045114	-2.569	2.749	0.353	0.91		64.7
cg01045612	chr14	100438192	-0.0701	0.07501	0.353	0.91		2.08
cg18710929	chr6	118228078	-0.1363	0.1458	0.353	0.91	SLC35F1	3.59
cg00385142	chr3	98235918	-0.3637	0.3892	0.353	0.91	CLDND1	91.8
cg09643775	chr3	62368097	-2.435	2.606	0.353	0.91		77.69
cg20462449	chr1	1613704	0.8385	0.8973	0.353	0.91	CDK11B	87.96
cg04917391	chr4	40859259	0.9226	0.9873	0.353	0.91	APBB2	29.04
cg22214889	chr20	49410828	0.8014	0.8576	0.353	0.91	BCAS4	70.53
cg18531351	chr15	40612705	0.8907	0.9531	0.353	0.91		76.29
cg21903221	chr14	105851981	-1.421	1.521	0.353	0.91	PACS2	93.47
cg09581647	chr8	94179384	1.265	1.354	0.353	0.91		88.39
cg00163481	chr1	224302350	-0.2177	0.2329	0.353	0.91	FBXO28	6.04
cg20271511	chr22	17566989	-1.017	1.088	0.353	0.91	IL17RA	62.69
cg23473558	chr20	47833701	0.1309	0.1401	0.353	0.91		3.7
cg12122588	chr19	53935018	-0.26	0.2782	0.353	0.91	LOC147804	5.53
cg15741855	chr2	31440451	-1.007	1.077	0.353	0.91	CAPN14	91.57
cg07835270	chr16	56676694	-0.9474	1.014	0.353	0.91	MT1DP	59.76
cg18340445	chr19	6661709	0.3033	0.3246	0.353	0.91		5.51
cg13409589	chr11	3013777	-0.304	0.3253	0.353	0.91	NAP1L4	3.73
cg20124336	chr10	90164859	-1.629	1.743	0.353	0.91	RNLS	81.11
cg16731240	chr19	52391250	1.856	1.986	0.353	0.91	ZNF577	5.48
cg09326324	chr1	161123937	-0.1209	0.1294	0.353	0.91	UFC1	3.7
cg27154731	chr6	169248185	-5.175	5.538	0.353	0.91		47.42
cg16365807	chr21	42559652	0.7591	0.8124	0.353	0.91	BACE2	76.85
cg10360121	chr14	36296268	-0.1075	0.115	0.353	0.91	BRMS1L	2.32
cg24660635	chr15	28437148	1.193	1.276	0.353	0.91	HERC2	75.99
cg01352921	chr7	100210343	-0.1767	0.1891	0.353	0.91	MOSPD3	2.57
cg12635848	chr8	61874908	-1.665	1.781	0.353	0.91		74.37
cg06664775	chr19	22033893	-0.7873	0.8426	0.353	0.91		33.07
cg06259881	chr16	54321165	-0.8695	0.9305	0.353	0.91	IRX3	4.59
cg26662298	chr7	39663190	-0.4899	0.5243	0.353	0.91	RALA	3.46
cg09688486	chr17	27139292	1.013	1.084	0.353	0.91	C17orf63	3.48
cg14084730	chr1	32645422	-0.6885	0.7369	0.353	0.91	TXLNA	8.65
cg00872532	chr2	189168448	-0.9229	0.9877	0.353	0.91	GULP1	21.82
cg10196158	chr16	27500880	-0.457	0.4891	0.353	0.91	GTF3C1	91.85
cg06549275	chr2	9471231	0.4988	0.5338	0.353	0.91	ASAP2	78.92
cg08848774	chr17	43047733	0.1774	0.1899	0.353	0.91		2.78
cg18917736	chr14	76961010	-0.3789	0.4055	0.353	0.91	ESRRB	92.22
cg10173831	chr16	1796058	-0.8995	0.9627	0.353	0.91	MAPK8IP3	47.49
cg10878966	chr21	47813443	0.5397	0.5776	0.353	0.91	PCNT	90.62
cg26309457	chr6	166218237	-1.746	1.868	0.353	0.91		19.41
cg25011176	chr20	3776985	-0.1503	0.1609	0.353	0.91	CDC25B	4.23
cg10778310	chr7	128509080	-0.3287	0.3518	0.353	0.91		6.41
cg16125291	chr8	19796335	-3.102	3.32	0.353	0.91	LPL	40.56
cg16299665	chr11	71259581	-1.298	1.389	0.353	0.91	KRTAP5-9	65.85
cg18677812	chr3	38936985	2.047	2.191	0.353	0.91	SCN11A	44.85
cg06942124	chr1	66899771	-0.7348	0.7864	0.353	0.91		88.75
cg12994911	chr17	2601979	-0.6837	0.7317	0.353	0.91	KIAA0664	88.3
cg09071762	chr6	74064149	2.249	2.407	0.353	0.91	DPPA5	19.33
cg14220081	chr11	105893149	2.062	2.207	0.353	0.91	KIAA1826	7.23
cg18206105	chr10	104678778	-0.5029	0.5382	0.353	0.91	CNNM2	5.1
cg13560058	chr1	1097233	-0.6535	0.6994	0.353	0.91		27.21
cg10832788	chr6	164033276	1.095	1.172	0.353	0.91		84.1
cg04871835	chr16	75018965	-0.0787	0.08423	0.353	0.91	WDR59	2.53
cg22832044	chr16	68771999	-0.5394	0.5774	0.353	0.91	CDH1	9.21
cg21212494	chr1	202896003	-0.0608	0.06507	0.353	0.91	KLHL12	1.36
cg00900589	chr6	33267581	-0.2207	0.2362	0.353	0.91	TAPBP	3.31
cg10930289	chr5	87898688	-0.9758	1.044	0.353	0.91	LOC645323	14.57
cg07523098	chr10	32218391	0.3066	0.3282	0.353	0.91	ARHGAP12	5.37
cg06955924	chr22	29999969	-0.1199	0.1284	0.353	0.91	NF2	2.37
cg21442876	chr4	152594952	-0.5387	0.5765	0.353	0.91	PET112L	93.07
cg20390450	chr1	228403247	-1.541	1.65	0.353	0.91	OBSCN	87.12
ch.1.171672612F	chr1	173405989	-0.6593	0.7057	0.353	0.91		25.11
cg12850695	chr17	18761932	-0.3191	0.3415	0.353	0.91	PRPSAP2	4.85
cg10987882	chr20	3996459	-0.5457	0.584	0.353	0.91	RNF24	23.4
cg10284973	chr10	77163397	-1.742	1.865	0.353	0.91	C10orf41	12.36
cg02896941	chr4	23890659	-2.549	2.729	0.353	0.91	PPARGC1A	37.89
cg04329351	chr10	81955971	0.8243	0.8823	0.353	0.91	ANXA11	77.74
cg02162886	chr14	61114145	3.334	3.568	0.353	0.91	SIX1	57.56
cg26678705	chr10	5009644	-0.6082	0.651	0.353	0.91	AKR1C1	91.89
cg14964512	chr19	53832493	-0.7594	0.8129	0.353	0.91		9.77
cg07506510	chr11	2951911	-0.9681	1.036	0.353	0.91	PHLDA2	21.25
cg04138571	chr15	99190795	-0.06479	0.06935	0.353	0.91		1.52
cg20516151	chr2	71357344	-0.2528	0.2706	0.353	0.91	MPHOSPH10	3.5
cg04088893	chr5	149340277	-0.3795	0.4062	0.353	0.91	SLC26A2	3.65
cg13056269	chr2	136633607	-0.2602	0.2785	0.353	0.91	MCM6	2.63
cg11311280	chr12	63088234	-1.185	1.269	0.353	0.91	PPM1H	59.91
cg20559594	chr9	134703909	2.216	2.372	0.353	0.91		62.04
cg01620611	chr17	71306145	-1.371	1.467	0.353	0.91	CDC42EP4	44.42
cg02167020	chr10	102899949	1.779	1.904	0.353	0.91		12.54
cg24114651	chr5	1219972	-1.931	2.067	0.353	0.91	SLC6A19	46.16
cg11046673	chr3	151045355	-1.517	1.624	0.353	0.91	MED12L	51.03
cg12592635	chr3	29322474	-1.122	1.201	0.353	0.91	RBMS3	4.77
cg02307165	chr19	13273910	-0.09701	0.1038	0.353	0.91		2.16
cg17086141	chr17	45608114	-0.2021	0.2163	0.353	0.91	NPEPPS	3.11
cg15605307	chr11	64146487	0.6826	0.7307	0.353	0.91		72.08
cg17210035	chr7	6488916	0.6826	0.7307	0.353	0.91	DAGLB	85.41
cg01414185	chr2	177017449	-3.35	3.585	0.353	0.91	HOXD4	58.83
cg11136562	chr5	141061285	0.6701	0.7173	0.353	0.91	ARAP3	59.37
cg04791842	chr16	29827399	-0.1114	0.1193	0.353	0.91	C16orf53	1.92
cg14795752	chr1	91185441	-2.837	3.037	0.353	0.91		34.93
cg10206190	chr1	17745990	-0.2641	0.2827	0.353	0.91	RCC2	93.93
cg27116819	chr17	42092315	-0.2251	0.2409	0.353	0.91	TMEM101	2.38
cg25368085	chr8	49823357	-1.876	2.008	0.353	0.91		46.27
cg06543365	chr6	167190149	2.779	2.975	0.353	0.91	RPS6KA2	59.26
cg03403155	chr8	103422885	0.8399	0.8991	0.353	0.91	UBR5	20.47
cg17426166	chr1	81772046	-0.4099	0.4388	0.353	0.91		12.35
cg26459372	chr7	45613676	1.875	2.007	0.353	0.91	ADCY1	30.99
cg11371382	chr2	100691631	-0.5452	0.5836	0.353	0.91	AFF3	92.09
cg15793573	chr8	27779514	2.057	2.201	0.353	0.91	SCARA5	47.49
cg23940999	chr7	155395018	-3.028	3.242	0.353	0.91		44.4
cg03092551	chr2	58273420	-1.173	1.255	0.353	0.91	VRK2	29.22
cg20302497	chr2	242715041	1.38	1.477	0.353	0.91	GAL3ST2	37.58
cg25138484	chr2	233242758	1.233	1.32	0.353	0.91	ALPP	77.72
cg09855962	chr8	83281970	-1.863	1.995	0.353	0.91		78.9
cg01323926	chr15	41220265	-0.4317	0.4622	0.353	0.91	DLL4	6.23
cg07945323	chr21	31972672	3.279	3.51	0.353	0.91	KRTAP6-2	50.72
cg00322667	chr17	40714165	-0.5477	0.5863	0.353	0.91	COASY	4.62
cg09839204	chr10	47049879	0.7007	0.7501	0.353	0.91		74.37
cg04621893	chr10	22624687	-2.427	2.598	0.353	0.91		34.45
cg17740327	chr19	45250638	-0.1554	0.1663	0.353	0.91	BCL3	2.79
cg11837402	chr20	17949715	-0.07465	0.07991	0.353	0.91	SNX5	1.96
cg11585955	chr11	18127525	-0.4559	0.4881	0.353	0.91	SAAL1	6.41
cg19413066	chr17	76965347	-0.6708	0.7181	0.353	0.91		72.38
ch.10.907315R	chr10	35851693	0.6305	0.675	0.353	0.91	CCNY	13.21
cg20160197	chr4	1222037	0.06871	0.07356	0.353	0.91	CTBP1	98.52
cg01841209	chr5	102090941	-0.4377	0.4686	0.353	0.91		3.68
cg02708950	chr6	36605367	-0.5821	0.6232	0.353	0.91		88.17
cg01326120	chr16	34210082	-1.959	2.097	0.353	0.91		38.77
cg06570125	chr5	179723634	-0.5296	0.5669	0.353	0.91		82.19
cg12933587	chr20	62496506	-0.06113	0.06545	0.353	0.91	TPD52L2	1.76
cg12470092	chr21	37948808	-0.8652	0.9263	0.353	0.91	CLDN14	63.84
cg00008452	chr12	99126269	-1.161	1.243	0.353	0.91	APAF1	85.76
cg09935495	chr6	31690157	-0.541	0.5792	0.353	0.91	C6orf25	84.74
cg00130710	chr6	40565925	-1.596	1.709	0.353	0.91		21.9
cg07862608	chr16	30412049	-0.3174	0.3398	0.353	0.91		2.79
cg04613791	chr20	1373260	-0.8231	0.8812	0.353	0.91	FKBP1A	5.77
cg13320842	chr19	46175254	-0.9568	1.024	0.353	0.91	GIPR	74.4
cg21818540	chr2	45406573	-1.802	1.929	0.353	0.91		72.49
cg01020035	chr10	682152	-0.4112	0.4403	0.353	0.91	DIP2C	91.53
cg06259406	chr17	80051518	-0.1643	0.1759	0.353	0.91	FASN	96.89
cg10566012	chr13	40121146	2.219	2.375	0.353	0.91	LHFP	74.54
cg15160198	chr8	65711369	-0.1234	0.1322	0.353	0.91	CYP7B1	2.83
cg16071029	chr6	1594034	-0.5247	0.5618	0.353	0.91		9.46
cg00321642	chr1	42501967	-0.3157	0.338	0.353	0.91		3.78
cg25986185	chr5	54831185	-0.2481	0.2657	0.353	0.91	PPAP2A	6.08
cg06962918	chr7	18127112	1.418	1.518	0.353	0.91		27
cg03001875	chr1	234614834	-0.08523	0.09125	0.353	0.91	TARBP1	1.28
cg07941017	chr5	179498303	-0.6746	0.7223	0.353	0.91	RNF130	4.53
cg18686165	chr3	57200492	-0.6324	0.6771	0.353	0.91	IL17RD	86.38
cg24657520	chr1	40997216	-0.07022	0.07518	0.353	0.91	ZNF684	1.69
cg04284535	chr17	41624145	-0.5181	0.5547	0.353	0.91	ETV4	10.58
cg07017284	chr1	173684020	-0.2528	0.2707	0.353	0.91	KLHL20	4.76
cg20155035	chr1	235091106	0.7322	0.7839	0.353	0.91		76.78
cg07946300	chr4	189060041	-0.6696	0.7169	0.353	0.91	TRIML1	90.22
cg10017293	chr12	51640305	-1.368	1.465	0.353	0.91	SMAGP	69.04
cg04913657	chr16	46865080	-0.8104	0.8676	0.353	0.91	C16orf87	3.36
cg08732466	chr1	2982592	-0.6652	0.7122	0.353	0.91	FLJ42875	22.65
cg06427561	chr5	114598649	-0.174	0.1863	0.353	0.91	PGGT1B	4.86
cg08275504	chr17	62915080	-0.2226	0.2383	0.353	0.91	LRRC37A3	2.58
cg10415767	chr17	17726759	-0.5924	0.6342	0.353	0.91	SREBF1	20.06
cg20124933	chr11	2597564	-0.189	0.2023	0.353	0.91	KCNQ1	95.73
cg21468929	chr10	119295619	3.562	3.814	0.353	0.91	EMX2OS	65.6
cg25871420	chrX	23348969	2.858	3.06	0.353	0.91		31.61
cg24310874	chr6	169260632	-1.506	1.612	0.353	0.91		71.32
cg25828207	chr10	134261655	-1.03	1.103	0.353	0.91	C10orf91	33.83
cg10357989	chr18	77186511	-1.564	1.674	0.353	0.91	NFATC1	55.6
cg03208817	chr2	25599894	-0.3178	0.3403	0.353	0.91		4.92
cg05165940	chr2	200329654	-2.173	2.326	0.353	0.91		24.59
cg12389770	chr6	101847706	2.476	2.651	0.353	0.91	GRIK2	46.48
cg07665260	chr20	42544086	1.429	1.53	0.353	0.91	TOX2	11.23
cg05256204	chr20	281440	0.7882	0.8439	0.353	0.91		70.39
ch.8.119895995F	chr8	119826814	-0.1507	0.1614	0.353	0.91		2.72
cg26846786	chr19	18223972	-0.1494	0.16	0.353	0.91	MAST3	3.71
cg19272468	chr4	10405694	0.4235	0.4534	0.353	0.91		8.66
cg09109450	chr2	21022565	-0.4596	0.4921	0.353	0.91	C2orf43	7.32
cg04740665	chr1	205560997	-0.2648	0.2835	0.353	0.91	MFSD4	3.92
cg16775460	chr17	77984481	-0.4457	0.4773	0.353	0.91	TBC1D16	92.53
cg16688046	chr9	136890948	-0.486	0.5204	0.353	0.91	NCRNA00094	3.41
cg04584087	chr3	129159014	-0.24	0.257	0.353	0.91	IFT122	1.58
cg19407459	chr12	26986763	0.8475	0.9075	0.353	0.91	ITPR2	9.16
cg20667825	chr12	6420034	-1.149	1.23	0.353	0.91	PLEKHG6	6.18
cg17803235	chr7	2165688	2.254	2.413	0.353	0.91	MAD1L1	87.59
cg07674520	chrX	48659624	1.987	2.128	0.353	0.91	HDAC6	33.8
cg18112431	chr13	49821843	-0.1971	0.2111	0.353	0.91	CDADC1	5.63
cg20153196	chr17	37760359	-0.9954	1.066	0.353	0.91	NEUROD2	24.27
cg23290121	chr2	241612069	1.795	1.923	0.353	0.91		36.21
cg03975797	chr5	100238977	-0.0943	0.101	0.353	0.91	ST8SIA4	2.4
cg23167644	chr17	41465966	-0.1737	0.186	0.353	0.91	LOC100130581	3.59
cg16764177	chr6	164252644	-0.4005	0.4288	0.353	0.91		91.67
cg08542751	chr5	170221963	-1.726	1.849	0.353	0.91	GABRP	58.81
cg01627046	chr12	125473657	-0.2538	0.2717	0.353	0.91	DHX37	2.32
cg16289229	chr6	32095581	-0.0591	0.06328	0.353	0.91	ATF6B	1.55
cg12901917	chr12	116196207	-0.672	0.7196	0.353	0.91		86.24
cg07663468	chr19	44506883	-0.1023	0.1095	0.353	0.91	ZNF230	1.42
cg23008404	chr3	137728997	-0.458	0.4904	0.353	0.91	CLDN18	89.98
cg04488647	chr1	3389969	0.7367	0.7889	0.353	0.91	ARHGEF16	76.71
cg03499000	chr17	16521057	3.817	4.087	0.353	0.91		48
cg26565975	chr21	31988616	-3.268	3.499	0.353	0.91	KRTAP20-1	53.71
cg25426722	chr18	33708991	-0.1264	0.1353	0.353	0.91	SLC39A6	3.32
cg19994384	chr10	44436485	-1.014	1.086	0.353	0.91		25.35
cg06173857	chr7	2855704	-1.956	2.094	0.353	0.91	GNA12	76.87
cg24130459	chr5	375776	-1.326	1.419	0.353	0.91	AHRR	88.24
cg23172400	chr8	95962367	0.4	0.4284	0.353	0.91	TP53INP1	7.09
cg09269848	chr17	1396074	-0.8228	0.8812	0.353	0.91	MYO1C	26.48
cg20497554	chr1	28908371	-0.5972	0.6396	0.353	0.91	SNHG12	4.67
cg04643690	chr15	60907749	-1.415	1.515	0.353	0.91	RORA	21.06
cg25161976	chr11	6411824	-0.07959	0.08523	0.353	0.91	SMPD1	1.17
cg26752655	chr20	23331282	-0.5901	0.6319	0.353	0.91	NXT1	4.16
cg14020595	chr4	124234087	-1.182	1.265	0.353	0.91	SPATA5	88.27
cg12021220	chr15	78110106	-1.171	1.254	0.353	0.91		43.08
cg17147121	chr19	52674949	0.5868	0.6284	0.353	0.91	ZNF836	12.17
cg00765127	chr8	22959168	-0.8188	0.8769	0.353	0.91	TNFRSF10C	69.39
cg25481672	chr13	46172426	-1.602	1.715	0.353	0.91	FAM194B	63.83
cg23660191	chr16	30582942	-0.09733	0.1042	0.353	0.91	ZNF688	2.64
cg05374733	chr12	42853791	-0.4641	0.497	0.353	0.91	PRICKLE1	92.03
cg16133964	chr1	16259385	0.2563	0.2745	0.353	0.91	SPEN	93.18
cg15769726	chr17	77536445	-1.828	1.958	0.353	0.91		68.77
cg23309595	chr19	306192	0.503	0.5387	0.353	0.91	MIER2	88.43
cg19570154	chr2	5513337	2.741	2.936	0.353	0.91		45.07
cg10628126	chr2	85921283	-0.3492	0.3739	0.353	0.91	GNLY	93.65
cg05630208	chr11	126032897	-0.9071	0.9714	0.353	0.91		84.56
cg12505085	chr10	75913585	-0.9623	1.031	0.353	0.91	ADK	90.59
cg04903883	chr14	106321551	2.346	2.512	0.353	0.91		76.12
cg20356241	chr2	10691911	1.951	2.089	0.353	0.91		91.32
cg05436007	chr6	147213060	0.5963	0.6386	0.353	0.91		80.17
cg12526849	chr1	51888775	-1.622	1.738	0.353	0.91	EPS15	73.5
cg22653602	chr6	90529138	-0.4965	0.5318	0.353	0.91	MDN1	3.56
cg20648847	chr11	66326767	1.664	1.782	0.353	0.91	ACTN3	17.66
cg19388373	chr2	11606477	-0.08963	0.09599	0.353	0.91	E2F6	1.37
cg02289689	chr19	36236844	-0.1891	0.2025	0.353	0.91	U2AF1L4	5.15
cg23461158	chr4	15187142	-1.296	1.388	0.353	0.91		80.1
cg24431372	chr3	112494836	-1.058	1.133	0.353	0.91		31.07
cg02591578	chr16	30569419	-0.07814	0.08369	0.353	0.91	ZNF764	1.44
cg26450106	chr20	24929607	-1.179	1.263	0.353	0.91	CST7	18.74
cg09495758	chr17	34136959	-0.3054	0.3271	0.353	0.91	TAF15	4.56
cg24565620	chr2	194026	-1.862	1.995	0.353	0.91		68.76
cg11012973	chr10	83606753	2.257	2.418	0.353	0.91		81.61
cg11068352	chr7	142761497	-1.566	1.677	0.353	0.91	OR6W1P	81.51
cg03580106	chr16	89283057	0.2885	0.309	0.353	0.91	ZNF778	7.58
cg18166144	chr10	129845375	-1.472	1.577	0.353	0.91	PTPRE	42.03
cg24057204	chr10	87682317	-1.702	1.823	0.353	0.91	GRID1	65.28
cg20692730	chr17	3844423	-0.6772	0.7253	0.353	0.91	ATP2A3	87.22
cg11822224	chr20	56884685	-0.08081	0.08655	0.353	0.91	RAB22A	2.51
cg25007422	chr14	97211894	-1.171	1.254	0.353	0.91		57.65
cg00600916	chr7	158800547	0.4214	0.4513	0.353	0.91	LOC154822	89.28
cg04118741	chr12	12551013	-0.7021	0.752	0.353	0.91	LOH12CR1	31.93
cg17222046	chr20	62189168	-3.088	3.307	0.353	0.91		56.79
cg20482364	chr12	57118673	-0.1014	0.1086	0.353	0.91	NACA	2.92
cg15140798	chr21	46782485	-0.8555	0.9163	0.353	0.91		36.81
cg21738441	chr19	53302456	-0.8058	0.8631	0.353	0.91	ZNF28	85.9
cg04436469	chr10	134598496	2.34	2.507	0.353	0.91	NKX6-2	49.61
cg10212457	chr10	1142144	-0.3518	0.3768	0.353	0.91	WDR37	94.55
cg01438737	chr20	42086396	-1.002	1.073	0.353	0.91	SFRS6	3.88
cg05339066	chr10	90343166	-2.63	2.817	0.353	0.91	RNLS	32.56
cg02684964	chr10	71176739	-0.924	0.9897	0.353	0.91	TACR2	68.8
cg10559948	chr22	42397392	-0.6711	0.7188	0.353	0.91	WBP2NL	81.7
cg05738196	chr6	26577821	-2.036	2.18	0.353	0.91		10.39
cg18358061	chr3	134126698	-0.6741	0.722	0.353	0.91		29.47
cg08960830	chr11	75047180	-0.7366	0.7889	0.353	0.91	ARRB1	71.12
cg03796943	chr2	220233953	-0.6899	0.7389	0.353	0.91		15.96
cg21220404	chr19	10535353	-0.1213	0.1299	0.353	0.91	PDE4A	2.88
cg09749669	chr11	15990149	-0.5226	0.5598	0.353	0.91	SOX6	11.6
cg26155556	chr1	240776162	-1.037	1.111	0.353	0.91	GREM2	84.71
cg23256882	chr10	33403536	-0.4553	0.4877	0.353	0.91		10.73
cg11928064	chr3	124537810	0.7268	0.7785	0.353	0.91	ITGB5	85.3
cg08690379	chr2	233250571	-0.07348	0.0787	0.353	0.91	ECEL1P2	1.81
cg20719001	chr17	79297435	-1.047	1.122	0.353	0.91	TMEM105	71
cg26133068	chr22	24199008	-0.913	0.9779	0.353	0.91	SLC2A11	15.64
ch.8.842844F	chr8	35478712	0.4579	0.4905	0.353	0.91	UNC5D	5.95
cg18482593	chr11	126147781	0.2252	0.2412	0.353	0.91	FOXRED1	94.85
cg14150327	chr2	206547084	-0.2279	0.2441	0.353	0.91	NRP2	1.95
cg17568996	chr22	42828125	-1.029	1.102	0.353	0.91	NFAM1	58.53
cg26606789	chr21	44253219	-0.8558	0.9167	0.353	0.91		11.37
cg19396360	chr8	56436682	-1.526	1.635	0.353	0.91	XKR4	83.81
cg12810190	chr12	53574537	-0.2432	0.2605	0.353	0.91	ZNF740	3.6
cg11427028	chr4	188391387	2.733	2.928	0.353	0.91		76.92
cg10234007	chr1	39347776	-1.961	2.101	0.353	0.91	GJA9	74.2
cg15865175	chr13	32890215	-0.1091	0.1169	0.353	0.91	BRCA2	2.15
cg04035209	chr4	134069670	2.417	2.589	0.353	0.91	PCDH10	11.77
cg18119529	chr19	48775014	-0.1124	0.1204	0.353	0.91	ZNF114	2.73
cg19323647	chr19	6767439	-0.1337	0.1432	0.353	0.91	SH2D3A	2.55
cg22727416	chr15	59041689	-0.1994	0.2136	0.353	0.91	ADAM10	2.46
cg22645421	chr5	6749246	-0.7296	0.7816	0.353	0.91	POLS	89.75
cg10595031	chr1	156477267	-0.6881	0.737	0.353	0.91		81.12
cg23096305	chr15	71171913	-1.915	2.051	0.353	0.91		65.98
cg08066214	chr12	132284672	-0.7056	0.7558	0.353	0.91		79.99
cg19078037	chr18	77329049	-1.765	1.891	0.353	0.91		42.19
cg04323966	chr6	138186658	-0.6275	0.6721	0.353	0.91		89.68
cg06400065	chr11	111800554	-1.209	1.295	0.353	0.91		77.42
cg21572210	chr19	51842233	-0.06712	0.0719	0.353	0.91	VSIG10L	1.67
cg04579040	chr7	141251025	-0.3996	0.4281	0.353	0.91	AGK	5.55
cg23720898	chr2	175411861	-1.189	1.274	0.353	0.91		19.37
cg05927714	chr17	36734660	0.4699	0.5033	0.353	0.91	SRCIN1	8.33
cg06838940	chr17	11901614	-1.99	2.131	0.353	0.91	ZNF18	67.69
cg15593398	chr4	3076334	-0.6408	0.6864	0.353	0.91	HTT	6.74
cg20096204	chr3	169378675	-1.34	1.436	0.353	0.91	MECOM	47.37
cg10376838	chr4	26165511	-0.7842	0.84	0.354	0.91		31.43
cg06367925	chr11	518726	-0.3409	0.3652	0.354	0.91		3.27
cg26626072	chr19	47852601	0.1569	0.1681	0.354	0.91	DHX34	3.9
cg25506195	chr11	66445385	-0.2217	0.2374	0.354	0.91	RBM4B	4.79
cg26734215	chr20	62616301	-0.2597	0.2782	0.354	0.91	PRPF6	94.62
cg27578458	chr19	7968585	-0.0837	0.08967	0.354	0.91	MAP2K7	2.12
cg19556079	chr6	31632838	-0.0662	0.07091	0.354	0.91	BAT4	1.69
cg11596863	chr12	113013215	-1.346	1.442	0.354	0.91		23.84
cg19066141	chr12	48395868	-0.3552	0.3805	0.354	0.91	COL2A1	2.55
cg10786870	chr19	44616116	-2.075	2.222	0.354	0.91	ZNF225	69.24
cg04240856	chrX	138645497	-2.785	2.983	0.354	0.91	F9	56.16
cg24742571	chr15	62531933	1.695	1.816	0.354	0.91		80.34
cg24112221	chr14	94417513	-0.7514	0.8049	0.354	0.91	ASB2	44.37
cg17019285	chr8	11725104	-0.1081	0.1158	0.354	0.91	CTSB	1.92
cg23247274	chr13	21750649	-1.181	1.266	0.354	0.91	MRP63	4.97
cg24866086	chr11	65399260	-0.5455	0.5844	0.354	0.91	PCNXL3	87.98
cg25512791	chr11	56949074	-0.611	0.6545	0.354	0.91	LRRC55	10.09
cg17987231	chr2	198317829	-0.2736	0.2931	0.354	0.91	COQ10B	3.49
cg22523679	chr8	36894241	-2.268	2.429	0.354	0.91		45.54
cg12968701	chr12	57881178	-0.8724	0.9346	0.354	0.91	MARS	65.04
cg20739864	chr15	78841455	-1.26	1.35	0.354	0.91	PSMA4	78.57
cg00074746	chr6	116781794	-1.252	1.341	0.354	0.91	FAM26F	65.1
cg24931584	chr13	114863115	-1.436	1.538	0.354	0.91	RASA3	53.53
cg09328012	chr22	46481677	0.8071	0.8646	0.354	0.91	LOC400931	15.18
cg12203072	chr2	242878811	1.219	1.306	0.354	0.91		36.27
cg02241358	chr4	99917544	-0.08194	0.08778	0.354	0.91	METAP1	2.21
cg26459229	chr12	105744023	-0.6068	0.65	0.354	0.91	C12orf75	73.74
cg21248164	chr15	75871995	-0.3136	0.3359	0.354	0.91	PTPN9	2.78
cg13326048	chr6	28641863	-2.362	2.53	0.354	0.91		25.63
cg14220394	chr10	64893011	-0.09787	0.1048	0.354	0.91	NRBF2	1.45
cg10718938	chr8	1626555	-1.923	2.06	0.354	0.91	DLGAP2	62.55
cg05651283	chr1	53098912	2.264	2.426	0.354	0.91	FAM159A	10.55
cg06761220	chr2	239078090	0.7863	0.8424	0.354	0.91		79.14
cg03352776	chr12	111471309	-0.3766	0.4035	0.354	0.91	CUX2	4.67
cg01616356	chr22	50895351	-0.5652	0.6055	0.354	0.91	SBF1	49.56
cg26001287	chr2	111877753	-0.9514	1.019	0.354	0.91	BCL2L11	17.05
cg00617975	chr22	46644463	-0.6248	0.6694	0.354	0.91	C22orf40	84.84
cg21164697	chr1	6188946	-2.05	2.197	0.354	0.91	CHD5	70.74
cg22705959	chr2	208635887	-0.2446	0.2621	0.354	0.91		3.87
cg18126442	chr2	63275868	3.178	3.404	0.354	0.91	LOC100132215	44.39
cg07533148	chr1	248020812	-0.0875	0.09374	0.354	0.91	TRIM58	1.98
cg18996910	chr17	77020220	-0.1228	0.1316	0.354	0.91	C1QTNF1	1.51
cg08570346	chr5	82117656	-1.617	1.732	0.354	0.91		35.7
cg02363960	chr7	79080535	2.15	2.303	0.354	0.91	MAGI2	36.51
cg01466825	chr6	32145793	1.155	1.237	0.354	0.91	RNF5P1	4.33
cg23979412	chr18	44776850	-2.654	2.843	0.354	0.91		24.73
cg07889337	chr17	38257022	-0.4593	0.4921	0.354	0.91	NR1D1	4.19
ch.8.614314F	chr8	25064094	-0.3943	0.4224	0.354	0.91	DOCK5	7.67
cg12147994	chr2	262754	-1.032	1.105	0.354	0.91	SH3YL1	76.29
cg03864338	chr3	142720134	-0.1352	0.1448	0.354	0.91	SR140	1.81
cg09388540	chr2	131669068	-0.9891	1.06	0.354	0.91		29.22
cg22152050	chr18	60987904	-0.5767	0.6179	0.354	0.91	BCL2	7.9
cg01599460	chr1	53904088	-1.771	1.897	0.354	0.91	FLJ40434	86.09
cg03726377	chr5	132115709	-1.429	1.531	0.354	0.91		93.48
cg15817482	chr14	94423801	-0.6546	0.7013	0.354	0.91	ASB2	68.37
cg20539961	chr2	106497812	0.2025	0.217	0.354	0.91	NCK2	97.19
cg02489379	chr2	231409567	-0.8542	0.9152	0.354	0.91	SP100	38.91
cg18010752	chr3	55518091	-0.9289	0.9952	0.354	0.91	WNT5A	71.51
cg04389921	chr14	26226996	-1.846	1.978	0.354	0.91		43.63
cg06126864	chr13	110781645	-0.8768	0.9395	0.354	0.91		34.77
cg05221385	chr11	6633504	-0.07177	0.0769	0.354	0.91	TAF10	1.99
cg11589429	chr7	1460836	-1.54	1.65	0.354	0.91		50.39
cg23020159	chr5	118407039	-0.1451	0.1555	0.354	0.91	DMXL1	4
cg17698366	chr7	35300534	-1.72	1.843	0.354	0.91		56.2
cg14264910	chr17	6075558	-1.157	1.239	0.354	0.91		25.62
cg07168142	chr17	40274740	1.299	1.392	0.354	0.91	HSPB9	22.55
cg11663393	chrX	100663213	0.2866	0.307	0.354	0.91	HNRNPH2	2.51
cg21544416	chr15	71125838	-1.115	1.194	0.354	0.91	LARP6	79
cg25474703	chr19	50789973	-2.159	2.313	0.354	0.91	MYH14	76.16
cg19735421	chr5	76010598	-1.729	1.852	0.354	0.91	F2R	58.78
cg09118053	chr6	33873732	-1.017	1.089	0.354	0.91		76.48
cg23628232	chr11	94502388	-0.3288	0.3523	0.354	0.91	AMOTL1	2.96
cg24209115	chr17	18918472	-1.452	1.556	0.354	0.91	SLC5A10	71.49
cg17521156	chr10	44198440	-1.291	1.383	0.354	0.91		61.77
cg11897909	chr13	102570476	-1.969	2.11	0.354	0.91	FGF14	50.8
cg20488281	chr12	119772354	-0.2025	0.217	0.354	0.91	CCDC60	4.94
cg18165630	chr8	43061532	-0.4631	0.4963	0.354	0.91		76.52
cg26739865	chr7	93520172	-0.2981	0.3195	0.354	0.91	TFPI2	10.46
cg19551427	chr5	162921297	-0.326	0.3494	0.354	0.91		93.38
cg08466399	chr13	95411504	2.211	2.369	0.354	0.91		35.72
cg13862384	chr7	27275341	-0.3136	0.336	0.354	0.91		3.77
cg22284448	chr2	27008234	0.4885	0.5234	0.354	0.91	CENPA	11.29
cg23087084	chr8	77912333	-0.2772	0.2971	0.354	0.91	PXMP3	2.96
cg16379316	chr16	75019367	-0.7328	0.7852	0.354	0.91	WDR59	5.16
cg18896458	chr20	1276904	-1.179	1.263	0.354	0.91	SNPH	89.92
cg06931327	chr5	95297900	-0.561	0.6011	0.354	0.91	ELL2	9.23
cg03242877	chr7	65540778	-0.2877	0.3083	0.354	0.91	ASL	4.28
cg05853632	chr6	30043273	-0.7081	0.7587	0.354	0.91	RNF39	3.55
cg21266314	chr7	100493710	-0.9678	1.037	0.354	0.91	ACHE	2.23
cg14389183	chr18	47808321	0.1631	0.1748	0.354	0.91	MBD1	4.82
cg10382814	chr1	160312182	-0.4699	0.5035	0.354	0.91	COPA	13.05
cg16394018	chr11	14927549	-1.954	2.093	0.354	0.91		72.07
cg13541146	chr17	76522613	-0.6699	0.7178	0.354	0.91	DNAH17	92.8
cg05131064	chr11	133228366	-3.134	3.359	0.354	0.91	OPCML	47.44
cg04167819	chr14	73395839	-1.688	1.809	0.354	0.91	DCAF4	47.01
cg02858997	chr2	105858314	-1.695	1.816	0.354	0.91	GPR45	66.03
cg02334987	chr16	751450	0.832	0.8915	0.354	0.91	FBXL16	13.93
cg00211110	chr12	51157716	-0.4359	0.4671	0.354	0.91	ATF1	4.44
cg23032215	chr1	71548950	-0.3693	0.3958	0.354	0.91		90.98
cg00684075	chr2	85969661	0.3901	0.418	0.354	0.91		13.04
cg15486123	chr1	152881815	-1.765	1.891	0.354	0.91	IVL	61.77
cg24673801	chr5	126297454	1.197	1.282	0.354	0.91	MARCH3	29.18
cg21901604	chr3	4344548	0.6722	0.7204	0.354	0.91	SETMAR	89.14
cg03598731	chr8	130996123	1.551	1.662	0.354	0.91		71.91
cg08623062	chr8	61194236	-0.2307	0.2472	0.354	0.91	CA8	3.81
cg16626280	chr5	128430255	-0.06193	0.06636	0.354	0.91	ISOC1	1.46
cg18373878	chr14	101192860	-3.108	3.33	0.354	0.91	DLK1	52.03
cg06981182	chr10	90343208	-2.036	2.182	0.354	0.91	RNLS	44.2
cg04728310	chr19	45947905	0.2803	0.3003	0.354	0.91		3.63
cg15132216	chrX	49028291	1.05	1.125	0.354	0.91	PLP2	16.77
cg06685340	chr10	82213598	-0.1974	0.2115	0.354	0.91	TSPAN14	3.7
cg26530942	chr2	232110727	-1.088	1.166	0.354	0.91	ARMC9	58.59
cg27174862	chr11	591228	-0.3054	0.3273	0.354	0.91	PHRF1	92.89
cg27152619	chr9	139742579	-0.3155	0.3381	0.354	0.91	PHPT1	4.55
cg08100284	chr17	35242990	-1.097	1.175	0.354	0.91		48.12
cg19589728	chr7	157981945	-2.601	2.787	0.354	0.91	PTPRN2	62.51
cg14764476	chr5	143138515	-1.353	1.45	0.354	0.91		81.32
cg03110082	chr12	52282079	-0.845	0.9056	0.354	0.91	ANKRD33	24.48
cg03650713	chr1	16501734	-0.5595	0.5995	0.354	0.91		84.57
cg21751245	chr7	99077235	0.2979	0.3192	0.354	0.91	ZNF789	92.68
cg12594253	chr17	8902590	-1.667	1.786	0.354	0.91		29.51
cg04304352	chr2	170221346	-0.1527	0.1637	0.354	0.91		4.75
cg27480913	chr11	6008246	-0.7081	0.7589	0.354	0.91	OR52L1	10.97
cg06352807	chr7	157648699	-2.227	2.387	0.354	0.91	PTPRN2	28.66
cg07769588	chr19	10655622	-0.9964	1.068	0.354	0.91	ATG4D	56.33
cg18776286	chr10	52383679	-0.1042	0.1117	0.354	0.91	SGMS1	1.36
cg06210070	chr6	33085063	-2.518	2.699	0.354	0.91	HLA-DPB2	23.14
cg25046878	chr20	20345035	-0.6433	0.6894	0.354	0.91		5.6
cg14914442	chr10	82363288	-1.931	2.069	0.354	0.91	SH2D4B	79.63
cg03457528	chr8	128806865	-0.7421	0.7953	0.354	0.91	MIR1204	5.72
cg24629215	chr3	120068787	0.6168	0.6611	0.354	0.91	LRRC58	14
cg11024165	chr7	94957055	-0.8495	0.9104	0.354	0.91		84.08
cg06337037	chr3	134204409	-0.1326	0.1421	0.354	0.91	CEP63	3.92
cg18843944	chr7	157544580	3.468	3.716	0.354	0.91	PTPRN2	80.84
cg14563637	chr9	98931801	0.5581	0.5981	0.354	0.91		14.44
cg21544437	chr2	114260879	-1.962	2.103	0.354	0.91		6.16
cg21901223	chr5	178647332	-1.215	1.302	0.354	0.91	ADAMTS2	67.51
cg02353148	chr19	11670241	-0.2158	0.2313	0.354	0.91	ELOF1	2.85
cg20749916	chr13	111767003	-0.1359	0.1456	0.354	0.91	ARHGEF7	4.9
cg11794728	chr13	74707860	-0.6701	0.7182	0.354	0.91	KLF12	3.56
cg04072270	chr2	15190874	-0.8777	0.9407	0.354	0.91		28.85
cg12482375	chr17	57759999	-0.5274	0.5653	0.354	0.91	CLTC	84.87
cg12989344	chr11	534232	-0.7835	0.8397	0.354	0.91	HRAS	85.33
cg12290896	chr5	96038388	-0.1879	0.2014	0.354	0.91	CAST	2.75
cg00938619	chr5	111753803	-0.2219	0.2378	0.354	0.91	EPB41L4A	2.64
cg25730577	chr1	110453002	-0.139	0.149	0.354	0.91	CSF1	4.14
cg06452013	chr16	1006166	-2.207	2.366	0.354	0.91	LMF1	66.5
cg06232266	chr8	22722736	-0.104	0.1115	0.354	0.91	PEBP4	2.47
cg20937139	chr4	157892758	-0.7782	0.8341	0.354	0.91	PDGFC	4.03
cg13240385	chr12	54982590	-0.4768	0.511	0.354	0.91	PPP1R1A	8.07
cg17853132	chr13	45167995	-1.25	1.34	0.354	0.91		86.7
cg25677867	chrX	40484978	-1.036	1.111	0.354	0.91		79.02
cg26672162	chrX	47490133	-1.02	1.093	0.354	0.91	CFP	89.89
cg27088830	chr6	166401018	0.3986	0.4272	0.354	0.91	C6orf176	7.37
cg14612966	chr9	130859606	-0.7656	0.8205	0.354	0.91	SLC25A25	80.24
cg23375190	chr22	25960673	-0.1142	0.1224	0.354	0.91	ADRBK2	2.92
cg18699744	chr10	118387207	-3.922	4.204	0.354	0.91	PNLIPRP2	30.76
cg12970008	chr11	3186095	-1.281	1.373	0.354	0.91	OSBPL5	17.17
cg16143149	chr21	31710914	2.921	3.131	0.354	0.91	KRTAP27-1	70.01
cg20768445	chr18	76601755	2.913	3.122	0.354	0.91		50.64
cg17629322	chr12	131355424	-1.058	1.134	0.354	0.91	RAN	39.07
cg21041775	chr12	54425418	-1.909	2.046	0.354	0.91	HOXC4	58.87
cg00907427	chr1	23668691	-1.167	1.251	0.354	0.91	HNRNPR	33.88
cg11811655	chr6	166796756	-0.5751	0.6163	0.354	0.91	BRP44L	3.87
cg10121434	chr19	48973001	-0.06373	0.0683	0.354	0.91	CYTH2	1.78
cg04457051	chr4	141178469	-0.5888	0.631	0.354	0.91	SCOC	24.67
cg07224469	chr4	716282	0.9508	1.019	0.354	0.91	PCGF3	71.36
cg25758134	chr1	100503766	-0.1834	0.1965	0.354	0.91	HIAT1	1.85
cg20428375	chr11	93394679	-0.2158	0.2313	0.354	0.91	KIAA1731	2.64
cg06576671	chr19	46389414	-0.4687	0.5024	0.354	0.91	IRF2BP1	6.66
cg08105748	chr6	57086875	-0.07113	0.07623	0.354	0.91	RAB23	1.37
cg08113595	chr19	35770164	0.1646	0.1764	0.354	0.91	USF2	97.44
cg23510415	chr12	13202904	-0.5502	0.5897	0.354	0.91	KIAA1467	34.2
cg25072895	chr2	219221133	1.238	1.327	0.354	0.91	C2orf62	45.63
cg18575221	chr14	70037728	-1.683	1.804	0.354	0.91	C14orf162	53.44
cg01022567	chr7	129466001	-0.2493	0.2673	0.354	0.91		2.43
cg20982412	chr3	54155626	-0.9488	1.017	0.354	0.91	CACNA2D3	21.76
cg19618955	chr2	175209865	0.7319	0.7845	0.354	0.91		14.65
cg07698121	chr16	85659946	1.778	1.905	0.354	0.91	KIAA0182	47.62
cg00787661	chr2	232329533	-0.7999	0.8574	0.354	0.91	NCL	8.23
cg08524389	chr4	3510683	-0.6854	0.7347	0.354	0.91		91.88
cg11881754	chr7	75889293	-0.1352	0.1449	0.354	0.91	SRRM3	1.4
cg08111661	chr12	2223540	-1.575	1.689	0.354	0.91	CACNA1C	42.79
cg04125205	chr4	649540	-0.6853	0.7346	0.354	0.91	PDE6B	85.76
cg00471190	chr16	3115809	-0.9357	1.003	0.354	0.91	IL32	74.31
cg23948240	chr12	103358701	4.174	4.475	0.354	0.91		31.22
cg08200507	chr6	42927281	-2.382	2.553	0.354	0.91	GNMT	42.77
cg13333722	chr3	37944838	-1.087	1.165	0.354	0.91	CTDSPL	54.88
cg24220046	chr19	51171640	0.7401	0.7933	0.354	0.91	SHANK1	8.77
cg22161131	chr1	109420278	0.8428	0.9034	0.354	0.91	GPSM2	17.91
cg20653128	chr17	40936820	-2.803	3.005	0.354	0.91	WNK4	45.93
cg08882250	chr11	34097849	-1.209	1.296	0.354	0.91	CAPRIN1	66.11
cg07563939	chr7	161652	-1.852	1.985	0.354	0.91		51.96
cg23424003	chr7	101006035	-3.365	3.608	0.354	0.91	EMID2	54.52
cg12878824	chr17	46695192	0.4882	0.5233	0.354	0.91		5.6
cg00078867	chrX	48542398	-0.9601	1.029	0.354	0.91	WAS	80.89
cg07674834	chr17	8230235	-1.41	1.511	0.354	0.91		7.81
cg22910769	chr10	72651035	-0.7447	0.7983	0.354	0.91		76.08
cg17441778	chr11	76838677	-0.1627	0.1745	0.354	0.91	MYO7A	4.38
cg17514608	chr6	28193279	-0.6228	0.6676	0.354	0.91	ZNF193	5.85
cg08101303	chr7	96652222	0.292	0.313	0.354	0.91	DLX5	5.74
cg09373025	chr20	62571664	-0.6682	0.7163	0.354	0.91	UCKL1	61.7
cg23800739	chrX	54959707	-0.7668	0.8221	0.354	0.91	PFKFB1	91.2
cg23229261	chr2	63284066	4.178	4.479	0.354	0.91	OTX1	36.58
cg09375284	chr7	100279738	-0.5613	0.6018	0.354	0.91	GIGYF1	92.29
cg06535952	chr19	56126775	0.1431	0.1534	0.354	0.91		98.3
cg06988099	chr16	23080572	-0.4224	0.4528	0.354	0.91	USP31	90.16
cg03573455	chr6	32142940	-0.683	0.7322	0.354	0.91	AGPAT1	88.07
cg15248577	chr10	7450456	-1.019	1.092	0.354	0.91	SFMBT2	7.26
cg07837078	chr2	12695813	-0.7988	0.8563	0.354	0.91		86.86
cg24448326	chr1	85930306	-0.2751	0.2949	0.354	0.91	DDAH1	2.27
cg23837253	chr19	47759802	-0.3482	0.3733	0.354	0.91	CCDC9	6.94
cg16834708	chr12	25403986	-0.2907	0.3116	0.354	0.91	KRAS	5.75
cg23236301	chr1	94148127	-1.998	2.142	0.354	0.91	BCAR3	53.41
cg08501533	chr10	12084975	-0.05876	0.06299	0.354	0.91	UPF2	1.16
cg26158950	chr6	21667166	1.146	1.229	0.354	0.91	FLJ22536	26.03
cg19350992	chr11	4660300	-0.967	1.037	0.354	0.91	OR51D1	78.54
cg14007067	chr18	76740258	-1.011	1.084	0.354	0.91	SALL3	5.53
cg18872778	chr5	36745332	-0.2279	0.2443	0.354	0.91		3.92
cg01301664	chr5	52775805	-0.8974	0.9621	0.354	0.91	FST	6.69
cg12301696	chr11	2235010	-0.6277	0.6729	0.354	0.91		85.21
cg24726121	chr2	236539528	0.6258	0.671	0.354	0.91	AGAP1	88.75
cg01670306	chr8	38508658	-1.463	1.568	0.354	0.91		48.08
cg14003467	chr3	196014846	-0.4821	0.5168	0.354	0.91	PCYT1A	5.15
cg17322050	chr18	2571574	-0.106	0.1136	0.354	0.91	METTL4	2.61
cg05336056	chr2	170142388	1.027	1.101	0.354	0.91	LRP2	78.96
cg05954266	chr5	139923845	-0.1952	0.2092	0.354	0.91	ANKHD1-EIF4EBP3	94.95
cg06362796	chr12	132196343	-0.2441	0.2617	0.354	0.91	SFRS8	7
cg22229906	chr12	25055421	-1.156	1.24	0.354	0.91	BCAT1	86.13
cg25585985	chr5	150080702	-0.1336	0.1432	0.354	0.91	RBM22	2.67
cg18477928	chr12	111638391	-1.799	1.929	0.354	0.91	CUX2	36.24
cg07345708	chr7	20370372	-0.5516	0.5914	0.354	0.91	ITGB8	4.3
cg12076664	chr1	85667454	-0.2211	0.237	0.354	0.91	SYDE2	3.84
cg02310286	chr8	88886432	-0.9187	0.985	0.354	0.91	DCAF4L2	88.39
cg24600428	chr1	41273543	-1.025	1.099	0.354	0.91	KCNQ4	77.92
cg06098138	chr3	53912235	-0.6101	0.6541	0.354	0.91	ACTR8	91.12
cg15972984	chr2	99756731	-1.62	1.737	0.354	0.91	C2orf15	49.52
cg19668945	chr5	148931203	-0.06641	0.0712	0.354	0.91	CSNK1A1	1.56
cg14134616	chr9	13323130	-1.407	1.509	0.354	0.91		45.16
cg26568075	chr1	1718809	0.371	0.3977	0.354	0.91	GNB1	90.17
cg24537231	chr3	125239200	-0.3959	0.4245	0.354	0.91	SNX4	3.61
cg04740258	chr3	138553760	-0.1332	0.1428	0.354	0.91		2.64
cg06466027	chr17	26691950	0.5247	0.5626	0.354	0.91	SEBOX	89.7
cg01152906	chr10	7861152	-0.1443	0.1547	0.354	0.91	TAF3	5.27
cg27188447	chr15	67358130	-0.1298	0.1392	0.354	0.91	SMAD3	2.04
cg04989185	chr8	9790928	2.787	2.988	0.354	0.91		62.37
cg25422422	chr8	32600392	-3.881	4.161	0.354	0.91	NRG1	64.46
cg20859708	chr9	88556622	-0.8591	0.9211	0.354	0.91	NAA35	6.95
cg18780489	chr2	28807568	0.9544	1.023	0.354	0.91	PLB1	49.27
cg26527435	chr18	23807285	-0.3874	0.4154	0.354	0.91	TAF4B	6.28
cg17616677	chr7	83240310	-1.07	1.147	0.354	0.91	SEMA3E	79.47
cg02513673	chr9	131936956	-0.6274	0.6727	0.354	0.91		6.38
cg25595388	chr5	2684004	-1.503	1.612	0.354	0.91		23.51
cg15711268	chr19	31841952	-0.1562	0.1675	0.354	0.91		3.59
cg00252332	chr13	73633178	-0.5664	0.6073	0.354	0.91	KLF5	12.48
cg03426198	chr10	135100025	-0.845	0.906	0.354	0.91	TUBGCP2	87.3
cg26186408	chr5	61629825	-0.2968	0.3182	0.354	0.91	KIF2A	92.32
cg02760818	chr5	77298473	-0.7127	0.7642	0.354	0.91	AP3B1	91.84
cg27198244	chr6	112041450	-1.175	1.259	0.354	0.91	FYN	81.6
cg02403031	chr5	116191725	-0.5016	0.5378	0.354	0.91		89.62
cg07969619	chr12	115136279	-0.537	0.5758	0.354	0.91		7.14
cg16879574	chr6	18123047	-0.5411	0.5802	0.354	0.91	NHLRC1	4.46
cg03282932	chr15	62352827	-0.08789	0.09424	0.354	0.91	VPS13C	1.39
cg00284153	chr10	135171713	-1.255	1.346	0.354	0.91	C10orf125	49.6
cg02120611	chr16	51909878	-1.886	2.022	0.354	0.91		55.1
cg06986537	chr13	95265819	1.599	1.715	0.354	0.91	GPR180	69.85
cg04191300	chr11	128729652	-0.9338	1.001	0.354	0.91	KCNJ1	86.68
cg17253517	chr5	93447700	-0.3742	0.4012	0.354	0.91	FAM172A	9.73
cg27120833	chr22	43193524	-0.6435	0.69	0.354	0.91	ARFGAP3	88.24
cg20627633	chr2	97001401	-0.3232	0.3465	0.354	0.91	NCAPH	4.05
cg11357538	chr20	57463397	1.866	2.001	0.354	0.91	GNAS	57.48
cg03827375	chr15	60771498	-0.1035	0.1109	0.354	0.91	NARG2	2.67
cg24686224	chr2	223520411	-0.1522	0.1632	0.354	0.91	FARSB	3.57
cg01127994	chr16	322773	-0.8923	0.9568	0.354	0.91	RGS11	33.2
cg27447918	chr6	35482667	-0.6316	0.6773	0.354	0.91		87.15
cg26923779	chr14	31677445	-0.1523	0.1633	0.354	0.91	HECTD1	2.58
cg13691192	chr17	2624945	-1.298	1.392	0.354	0.91		49.97
cg15504047	chr9	140190867	-0.9949	1.067	0.354	0.91		46.73
cg18557212	chr8	29344583	-1.271	1.363	0.354	0.91		73.78
cg14573591	chr15	75179096	-0.6274	0.6728	0.354	0.91		87.68
cg06901369	chr17	881734	1.535	1.646	0.354	0.91	NXN	9.89
cg27210390	chr17	52978583	-1.031	1.105	0.354	0.91	TOM1L1	13.62
cg00235661	chr3	20228976	-1.583	1.698	0.354	0.91	SGOL1	42.22
cg16142952	chr22	24129598	-0.6021	0.6457	0.354	0.91	SMARCB1	4.96
cg24690071	chr13	100635352	-2.325	2.494	0.354	0.91	ZIC2	33.53
cg22827465	chr19	3094947	-0.4864	0.5216	0.354	0.91	GNA11	4.31
cg06383241	chr12	116997022	0.7944	0.8519	0.354	0.91	MAP1LC3B2	79.02
cg22932804	chr1	50513451	-2.107	2.26	0.354	0.91	ELAVL4	56.82
cg14077078	chr5	64965832	-1.406	1.508	0.354	0.91	SGTB	82.53
cg16873652	chr10	31892639	0.9537	1.023	0.354	0.91		12.1
cg01036746	chr14	58619371	-0.3053	0.3274	0.354	0.91	C14orf37	4.92
cg08833577	chr10	118899288	-3.029	3.249	0.354	0.91	VAX1	25.61
cg10475172	chr3	45927914	-0.7535	0.808	0.354	0.91	CCR9	86.76
cg12050750	chr8	145938126	1.715	1.839	0.354	0.91		62.34
cg00576474	chr2	242928538	2.884	3.093	0.354	0.91		63.55
cg25664704	chr6	30457977	-0.1072	0.115	0.354	0.91	HLA-E	3.02
cg03082580	chr15	89911298	-1.36	1.458	0.354	0.91	MIR9-3	11.4
cg06097533	chr17	74473066	-1.567	1.681	0.354	0.91	RHBDF2	53.45
cg10493879	chr1	47798576	-1.085	1.163	0.354	0.91	CMPK1	68.16
cg13842639	chr9	38488083	1.227	1.316	0.354	0.91		74.09
cg09654997	chr11	46259561	-0.07936	0.0851	0.354	0.91		2.18
cg16420888	chr11	65687479	-0.5467	0.5863	0.354	0.91	C11orf68	4.44
cg09144480	chr1	120251062	-1.073	1.151	0.354	0.91		84.96
cg05056989	chr3	197463746	-0.07995	0.08574	0.354	0.91	KIAA0226	2.37
cg16311685	chr1	53700341	-0.8306	0.8908	0.354	0.91	MAGOH	88.53
cg00394021	chr5	149340950	0.3544	0.3801	0.354	0.91	SLC26A2	6.81
cg00797490	chr17	80883274	-0.1832	0.1965	0.354	0.91	TBCD	95.77
cg06959075	chr15	86338346	0.2179	0.2337	0.354	0.91	KLHL25	5.84
cg17817521	chr8	3086479	-3.951	4.237	0.354	0.91	CSMD1	42.41
cg23499955	chr10	50396425	-1.277	1.369	0.354	0.91	C10orf128	16.7
cg03063453	chr19	52693134	-0.2121	0.2274	0.354	0.91	PPP2R1A	3.67
cg26571093	chr16	1264045	-2.322	2.49	0.354	0.91	CACNA1H	53.31
cg21459816	chr7	157588756	-2.171	2.329	0.354	0.91	PTPRN2	44.66
cg13531509	chr10	79793353	0.6932	0.7434	0.354	0.91	RPS24	13.68
cg10574499	chr16	67918754	1.144	1.227	0.354	0.91	NRN1L	40.37
cg02295745	chr14	35347631	0.2911	0.3122	0.354	0.91		94.19
cg02811232	chr18	44790841	-4.388	4.706	0.354	0.91		37.22
cg06798480	chr3	9439221	-0.07139	0.07656	0.354	0.91	SETD5	2.36
cg05194346	chr15	101305443	-0.3042	0.3262	0.354	0.91		93.5
cg00252095	chr4	1334868	-0.4059	0.4354	0.354	0.91		91.94
cg03701266	chr5	10649678	-1.523	1.633	0.354	0.91	ANKRD33B	67.9
cg03930899	chr16	74701487	0.5764	0.6182	0.354	0.91	RFWD3	8.41
cg09316347	chr7	139932132	-0.7857	0.8427	0.354	0.91		66.79
cg09092356	chr10	60028877	-0.4848	0.52	0.354	0.91	CISD1	5.31
cg11566939	chr17	7155231	-0.4489	0.4814	0.354	0.91	DULLARD	6.89
cg18808506	chr5	142078020	-0.9916	1.064	0.354	0.91	FGF1	69.83
cg09404592	chr2	171671730	-0.1933	0.2073	0.354	0.91	GAD1	3.59
cg01416487	chr12	96252677	-0.304	0.3261	0.354	0.91	SNRPF	5.71
cg18927255	chr14	91977255	-0.06068	0.06508	0.354	0.91	SMEK1	1.39
cg05169062	chrX	152712186	-1.082	1.161	0.354	0.91	TREX2	69.63
cg01872779	chr4	2936973	-0.7515	0.806	0.354	0.91	MFSD10	8.23
cg26521708	chr12	91573301	-1.47	1.577	0.354	0.91	DCN	74.55
cg14047656	chr2	201936671	-0.08291	0.08892	0.354	0.91	FAM126B	2.32
cg18780257	chr3	192126023	1.224	1.312	0.354	0.91	FGF12	49.35
cg06263013	chr8	145999381	-0.364	0.3905	0.354	0.91	ZNF34	92.06
cg09067021	chr12	123637556	-1.596	1.712	0.354	0.91		68.34
cg22434409	chr4	21950722	-3.717	3.987	0.354	0.91	KCNIP4	26.95
cg14937228	chr10	14562035	-1.061	1.138	0.354	0.91	FAM107B	73.58
cg09059181	chr10	103912236	-0.3275	0.3513	0.354	0.91	NOLC1	3.41
cg12731353	chr1	33429760	-0.07976	0.08555	0.354	0.91	RNF19B	1.69
cg01197294	chr12	111358627	-0.9204	0.9872	0.354	0.91	MYL2	41.92
cg11014921	chr3	36974725	0.9681	1.038	0.354	0.91	TRANK1	70.44
cg05547993	chr16	70835035	-0.1831	0.1964	0.354	0.91	VAC14	2.6
cg12245438	chr18	3012994	-0.1315	0.141	0.354	0.91	LPIN2	1.41
cg12183522	chr12	57039070	-0.3383	0.3628	0.354	0.91	ATP5B	2.97
cg20627754	chr2	232582394	-2.308	2.476	0.354	0.91		73.64
cg14485901	chr9	139913752	-2.124	2.278	0.354	0.91	ABCA2	58.35
cg20566643	chr16	58059498	-0.3224	0.3458	0.354	0.91	MMP15	3.5
cg27469783	chr19	3801404	-1.061	1.139	0.354	0.91	MATK	12.97
cg03518457	chr14	96702066	-0.538	0.5771	0.354	0.91	BDKRB2	88.42
cg17271145	chr19	10526715	-0.2484	0.2664	0.354	0.91		4.87
cg13000039	chr2	220428227	-0.5303	0.5688	0.354	0.91	OBSL1	89.32
cg15532640	chr12	129554566	-3.912	4.196	0.354	0.91		69.67
cg01282174	chr11	119630144	1.65	1.77	0.354	0.91		57.04
cg24739679	chr1	193304834	-0.6638	0.7121	0.354	0.91		85.94
cg24723829	chr2	106507362	-0.5975	0.6409	0.354	0.91	NCK2	89.83
cg25502618	chr6	30646926	-0.2268	0.2433	0.354	0.91	KIAA1949	6.21
cg22279865	chr18	77204561	-0.577	0.619	0.354	0.91	NFATC1	91.18
cg26653091	chr1	38062058	-2.901	3.112	0.354	0.91	GNL2	87.76
cg00710249	chr16	2144849	0.07567	0.08117	0.354	0.91	PKD1	98.7
cg01891711	chr22	37640509	-0.3862	0.4143	0.354	0.91	RAC2	7.37
cg05709458	chr11	74948173	-1.021	1.096	0.354	0.91		39.16
cg22340072	chr8	61822740	0.609	0.6533	0.354	0.91		5.14
cg03630683	chr3	4534997	-0.09551	0.1025	0.354	0.91	ITPR1	2.23
cg13352717	chr19	17405195	1.125	1.207	0.354	0.91	ABHD8	30.24
cg07289618	chr2	48800297	-0.5276	0.5659	0.354	0.91	STON1-GTF2A1L	23.59
cg01966335	chr5	134369605	-0.1938	0.2079	0.354	0.91	PITX1	4.06
cg14881470	chr13	100310841	-1.077	1.155	0.354	0.91	CLYBL	63.29
cg09997749	chr19	53754612	-0.2486	0.2667	0.354	0.91	ZNF677	94.52
cg24423782	chr7	129410417	-0.2564	0.275	0.354	0.91	MIR182	93.93
cg06384533	chr6	31789846	-0.2396	0.2571	0.354	0.91		4.89
cg19562312	chr10	44069847	-0.1148	0.1232	0.354	0.91	ZNF239	2.52
cg13218831	chr10	11382657	-1.834	1.968	0.354	0.91		67.2
cg20344040	chr4	189553390	-0.811	0.87	0.354	0.91		26.11
cg02629070	chr6	41394156	-1.425	1.528	0.354	0.91		24.6
cg12556991	chr17	41150487	0.8283	0.8886	0.354	0.91	RPL27	5.14
cg14921743	chr20	44650449	-0.07301	0.07833	0.354	0.91	SLC12A5	1.45
cg09974528	chr16	23568785	-0.06134	0.0658	0.354	0.91	UBFD1	1.75
cg14338801	chr19	36703044	-0.6989	0.7498	0.354	0.91	ZNF565	90.79
cg15543566	chr4	87515467	-0.6371	0.6835	0.354	0.91	PTPN13	3.37
cg11426317	chr19	18398768	-1.236	1.326	0.354	0.91		74.91
cg17710535	chr19	10819994	0.312	0.3347	0.354	0.91	QTRT1	92.56
cg14414819	chr6	37225644	-0.1578	0.1692	0.354	0.91	TMEM217	2.32
cg05707844	chr2	37383994	-1.773	1.902	0.354	0.91	EIF2AK2	21.48
cg09063765	chr2	113763326	-0.5613	0.6022	0.354	0.91	IL1F6	92.63
cg02550200	chr17	5389462	-0.3209	0.3443	0.354	0.91	MIS12	4.65
cg24273718	chr3	129158802	-0.1013	0.1087	0.354	0.91	IFT122	2.43
cg26832062	chr1	54303852	-0.07478	0.08023	0.354	0.91	TMEM48	1.48
cg16451355	chr14	93799548	-0.1363	0.1462	0.354	0.91	BTBD7	3.34
cg19053250	chr2	210676351	-0.9325	1	0.354	0.91	UNC80	78.95
cg04548376	chr20	2451026	-0.2586	0.2774	0.354	0.91	SNRPB	2.63
cg04494197	chr11	1011415	-0.541	0.5804	0.354	0.91	AP2A2	84.59
cg03025413	chr8	69831844	-1.169	1.254	0.354	0.91		88.16
cg00417757	chr7	105172974	0.5049	0.5417	0.354	0.91	RINT1	15.61
cg16182267	chr18	77286129	1.437	1.541	0.354	0.91	NFATC1	55.6
cg14707392	chr11	57479818	-0.183	0.1963	0.354	0.91	MED19	3.29
cg14491362	chr14	69286344	1.409	1.512	0.354	0.91		35.41
cg00735744	chr16	3767168	-0.259	0.2779	0.354	0.91	TRAP1	5.37
cg11709150	chr1	2440438	0.07188	0.07711	0.354	0.91	PANK4	99.01
cg22904752	chr17	5090970	-0.1825	0.1958	0.354	0.91	ZNF594	94.91
cg12268575	chr1	177133536	-1.484	1.593	0.354	0.91	ASTN1	13.65
cg18733548	chr17	77766817	0.5666	0.6079	0.354	0.91		8.19
cg01225850	chr6	30522985	-0.8414	0.9027	0.354	0.91	GNL1	61.6
cg21461805	chr13	99976095	-1.358	1.457	0.354	0.91	UBAC2	85.58
cg13102120	chr12	94070836	-0.6202	0.6654	0.354	0.91	CRADD	6.41
cg06791321	chr17	1927532	-0.5141	0.5515	0.354	0.91	RTN4RL1	4.73
cg06974143	chr1	159907515	-0.6469	0.694	0.354	0.91	IGSF9	40.23
cg26334954	chr7	150869874	-0.06162	0.06611	0.354	0.91		1.33
cg20738996	chr2	171849666	-1.457	1.563	0.354	0.91	TLK1	83.64
cg03284392	chr5	141071438	0.5584	0.5991	0.354	0.91		14.14
cg10428413	chr13	69459607	-0.5275	0.5659	0.354	0.91		90.95
cg26843035	chr10	28821236	-0.06817	0.07314	0.354	0.91	WAC	1.62
cg26322434	chr3	61237156	-0.1168	0.1254	0.354	0.91	FHIT	2.94
cg04583000	chr16	11888783	1.353	1.452	0.354	0.91		67.95
cg23691781	chr1	28212827	-0.5186	0.5564	0.354	0.91	C1orf38	84.34
cg27194182	chr19	294492	-2.013	2.16	0.354	0.91		9.44
cg19940537	chr10	60272938	-0.08443	0.09058	0.354	0.91	BICC1	1.42
cg09224523	chr1	206808529	-0.198	0.2125	0.354	0.91	DYRK3	3.5
cg01671642	chr15	50838805	1.452	1.558	0.354	0.91	USP50	63.09
cg09493401	chr6	139094915	-0.1387	0.1488	0.354	0.91	CCDC28A	2.83
cg02356993	chr15	27111476	2.608	2.798	0.354	0.91	GABRA5	43.02
cg22403471	chr8	68256159	-0.3525	0.3782	0.354	0.91	ARFGEF1	4.86
cg02934300	chr8	67317506	-0.7311	0.7844	0.354	0.91		20.58
cg06878361	chr19	52390810	1.89	2.028	0.354	0.91	ZNF577	5.07
cg10513328	chr17	8028861	-0.2043	0.2193	0.354	0.91	HES7	3.68
cg02303647	chr16	74907756	-0.3188	0.342	0.354	0.91	WDR59	93.95
cg24799029	chr8	43406144	2.226	2.389	0.354	0.91		72.33
cg24082174	chr3	186503643	-0.9164	0.9833	0.354	0.91	SNORA63	78.48
cg19733847	chr19	8571072	-0.4416	0.4739	0.354	0.91		4.41
cg11812662	chr1	62607877	-0.8212	0.8812	0.354	0.91	INADL	77.45
cg25476577	chr11	46414452	-0.1827	0.1961	0.354	0.91		2.61
cg10719604	chr11	117748486	-0.7234	0.7762	0.354	0.91	FXYD6	27.89
cg14599203	chr11	112097056	-0.07837	0.08409	0.354	0.91	PTS	2.15
cg04551776	chr5	393366	-1.841	1.976	0.354	0.91	AHRR	73.25
cg22562853	chr5	5288047	-1.203	1.291	0.354	0.91	ADAMTS16	41.44
cg14803306	chr2	47499716	0.151	0.162	0.354	0.91		2.5
cg20954977	chr2	232260116	-1.058	1.135	0.354	0.91	B3GNT7	53.81
cg02238504	chr16	49861375	-1.039	1.115	0.354	0.91	ZNF423	80.54
cg24360747	chr11	129230721	-1.238	1.329	0.354	0.91		74.48
cg20482462	chr1	221510043	-0.8546	0.917	0.354	0.91	LOC400804	88.73
cg14684798	chr2	691862	1.606	1.723	0.354	0.91		81.28
cg02332073	chr7	130372419	-1.26	1.352	0.354	0.91	TSGA13	33.73
cg12331980	chr2	179749654	-0.8536	0.916	0.354	0.91	CCDC141	90.66
cg00331852	chr16	88723987	-0.6697	0.7187	0.354	0.91	MVD	83.32
cg02338947	chr2	225244102	1.404	1.507	0.354	0.91	FAM124B	87.22
cg16537495	chr6	52275747	1.354	1.453	0.354	0.91		33.3
cg08560111	chr7	19147487	-1.304	1.399	0.354	0.91		7.89
cg03888365	chr8	123792680	-0.3591	0.3854	0.354	0.91	ZHX2	4.05
cg20457147	chr14	61787823	0.3859	0.4141	0.354	0.91	PRKCH	6.94
cg00264380	chr18	48405387	-0.2395	0.257	0.354	0.91	ME2	4.76
cg00420884	chr1	243657804	0.4686	0.5029	0.354	0.91	SDCCAG8	86.2
cg08565979	chr19	56849724	-1.817	1.949	0.354	0.91		46.51
cg20813240	chr11	1717973	-0.8675	0.9309	0.354	0.91	HCCA2	79.4
cg09900527	chr5	179859512	0.8455	0.9073	0.354	0.91		91.92
cg11873462	chr8	144611940	-0.908	0.9744	0.354	0.91	ZC3H3	78.93
cg03109729	chr10	78939740	-2.604	2.794	0.354	0.91	KCNMA1	91.16
cg22828061	chr14	65876476	-0.9168	0.9838	0.354	0.91	FUT8	88.85
cg11393453	chr18	30050326	-0.5421	0.5817	0.354	0.91	FAM59A	6.53
cg02938524	chr14	20922913	-0.4174	0.4479	0.354	0.91	APEX1	6.62
cg15260921	chr1	226308960	-0.475	0.5098	0.354	0.91		82.65
cg23905110	chr12	132568688	-0.06257	0.06715	0.354	0.91	EP400NL	1.23
cg15368455	chr5	37835958	2.556	2.743	0.354	0.91	GDNF	65.81
cg19124242	chr12	105747184	-0.3703	0.3974	0.354	0.91	C12orf75	93.59
cg01332827	chr20	33735167	-0.2636	0.2829	0.354	0.91	EDEM2	3.5
cg25427580	chr2	168675357	1.305	1.401	0.354	0.91	B3GALT1	88.81
cg25635144	chr3	42814793	0.3447	0.37	0.354	0.91	CCDC13	1.8
cg00618087	chr17	16282382	-1.351	1.449	0.354	0.91		59.84
cg12313969	chr10	95143624	1.873	2.009	0.354	0.91	MYOF	41.05
cg22474507	chr14	102829872	-0.1778	0.1908	0.354	0.91	TECPR2	3.87
cg21823119	chr1	209601066	-1.289	1.383	0.354	0.91	LOC642587	51.04
cg19494811	chr6	34356253	-1.447	1.553	0.354	0.91	NUDT3	72.59
cg16817992	chr7	150655133	2.625	2.817	0.354	0.91	KCNH2	47.68
cg14579240	chr9	140202073	-1.091	1.171	0.354	0.91	EXD3	54.68
cg02672854	chr6	26521696	-0.251	0.2694	0.354	0.91	HCG11	4.98
cg01416241	chr5	148737479	-0.4228	0.4537	0.354	0.91	PCYOX1L	2.91
cg24938296	chr1	54484222	-0.3634	0.39	0.354	0.91	LDLRAD1	93.25
cg13694281	chr17	79503292	-2.382	2.556	0.354	0.91	FSCN2	59.01
cg14627921	chr17	76593346	-1.068	1.146	0.354	0.91		73.31
cg08053523	chr2	220026863	-0.7278	0.7811	0.354	0.91	NHEJ1	67.33
cg08293825	chr19	39342501	-0.06651	0.07138	0.354	0.91	HNRNPL	1.69
cg20914879	chr14	56566808	-2.192	2.352	0.354	0.91		74.25
cg12414862	chr12	122614630	-0.5538	0.5943	0.354	0.91	MLXIP	87.22
cg27296963	chr19	4579751	1.152	1.237	0.354	0.91		41.75
cg04682193	chr12	121867725	-0.6833	0.7333	0.354	0.91	KDM2B	77.49
cg20034209	chr17	66287369	-0.4224	0.4533	0.354	0.91	ARSG	7.42
cg18985133	chr8	39835730	-0.7758	0.8326	0.354	0.91	IDO2	66.8
cg23341126	chr12	102455470	-0.1671	0.1793	0.354	0.91	CCDC53	4.95
cg15967188	chr4	2470700	-0.7765	0.8334	0.354	0.91	RNF4	3.76
cg09502865	chr16	88600155	-1.281	1.375	0.354	0.91	ZFPM1	33.65
cg19521610	chr22	49717457	1.433	1.538	0.354	0.91		19.3
cg00088042	chr10	103892309	-0.1108	0.1189	0.354	0.91	PPRC1	2.99
cg16988166	chr10	35503900	0.5877	0.6307	0.354	0.91		92.58
cg03214395	chr19	1884819	-0.1164	0.1249	0.354	0.91	FAM108A1	3.58
cg26687031	chr1	38269629	-0.2745	0.2946	0.354	0.91	YRDC	94.36
cg02522757	chr12	48298992	-0.5598	0.6008	0.354	0.91	VDR	4.35
cg15421363	chr5	131826865	-0.5723	0.6142	0.354	0.91	IRF1	8.35
cg20740903	chr17	76170799	-0.7871	0.8447	0.354	0.91	TK1	79.06
cg24087613	chr4	129112470	0.2028	0.2177	0.354	0.91	LARP1B	4.8
cg18749309	chr11	61434800	-0.6543	0.7023	0.354	0.91		87.29
cg15836317	chr5	2252878	-1.045	1.122	0.354	0.91		22.14
cg01333849	chrX	118370171	-0.1693	0.1817	0.354	0.91	PGRMC1	3.11
cg26455541	chr4	26321238	-0.237	0.2544	0.354	0.91	RBPJ	2.17
cg16668150	chr8	90915339	-0.6437	0.6909	0.354	0.91	OSGIN2	7.59
cg08468371	chr10	95653400	2.286	2.453	0.354	0.91	TMEM20	8.34
cg06372175	chr14	100842349	-0.3005	0.3225	0.354	0.91	WDR25	2.66
cg06915545	chr12	25157146	-1.188	1.275	0.354	0.91		86.32
ch.12.104817561R	chr12	106293431	-0.1821	0.1954	0.354	0.91		4.89
cg24631052	chr17	41994181	-0.4968	0.5332	0.354	0.91	C17orf88	90.86
cg16853712	chr19	41286530	-0.5221	0.5603	0.354	0.91	RAB4B	81.89
cg12900931	chr11	3400491	-0.8542	0.9168	0.354	0.91	ZNF195	10.72
cg17102407	chr11	57045318	0.3547	0.3807	0.354	0.91		7.06
cg13485718	chr14	93315488	-0.9568	1.027	0.354	0.91		84.19
cg06513659	chr17	74448689	-0.6601	0.7085	0.354	0.91	AANAT	8.27
cg04129905	chr1	109642671	-0.373	0.4003	0.354	0.91	SCARNA2	3.47
cg12927641	chr6	109611667	-1.019	1.094	0.354	0.91		94.88
cg05598886	chr16	2140431	0.07076	0.07595	0.354	0.91	PKD1	98.6
cg09352338	chr11	70266139	-0.2207	0.2369	0.354	0.91	CTTN	94.54
cg06328611	chr10	3360027	-2.21	2.372	0.354	0.91		40.94
cg04140212	chr2	85829138	-0.5078	0.545	0.354	0.91	TMEM150A	27.33
cg12271781	chr1	20126180	-0.09153	0.09824	0.354	0.91	TMCO4	1.64
cg02603366	chr20	60962040	-0.7034	0.755	0.354	0.91	RPS21	5.01
cg26912314	chr16	56291781	-0.7084	0.7603	0.354	0.91	GNAO1	87.42
cg15543443	chr6	33386036	-0.4374	0.4694	0.354	0.91	CUTA	3.87
cg24848870	chr11	19836009	-1.287	1.382	0.354	0.91	NAV2	59.85
cg13576991	chr1	223257466	0.5087	0.546	0.354	0.91		87.49
cg04368716	chr14	104028314	-0.3705	0.3977	0.354	0.91	BAG5	3.16
cg19775582	chr5	167545031	-0.4509	0.484	0.354	0.91	ODZ2	91.07
cg10243322	chr19	5131279	-0.6434	0.6906	0.354	0.91	KDM4B	68.72
cg02741419	chr6	31670760	-0.06221	0.06677	0.354	0.91	BAT5	1.42
cg16159717	chr5	60628008	-1.215	1.304	0.354	0.91	ZSWIM6	6.47
cg12809925	chr1	8042702	0.5795	0.6221	0.354	0.91	PARK7	11.86
cg26867545	chr10	21803830	0.9607	1.031	0.354	0.91	C10orf140	34.57
cg03215315	chr4	106629983	-0.08577	0.09207	0.354	0.91	GSTCD	1.51
cg17367996	chr5	130506478	-0.0594	0.06376	0.354	0.91	LYRM7	1.3
cg03333590	chr3	186335094	-0.1624	0.1743	0.354	0.91	AHSG	2.24
cg19267248	chr12	98849532	-0.5536	0.5943	0.354	0.91		92.61
cg02894328	chr6	30919516	1.75	1.879	0.354	0.91	DPCR1	77.32
cg18766383	chr5	92832939	1.977	2.122	0.354	0.91	FLJ42709	33.7
cg18550509	chr15	100273145	-0.3452	0.3705	0.354	0.91	LYSMD4	3.13
cg14520214	chr7	1491831	-1.021	1.096	0.354	0.91	MICALL2	48.72
cg15034962	chr7	30129938	-1.395	1.498	0.354	0.91	PLEKHA8	79
cg23642078	chr2	216946473	-0.4366	0.4687	0.354	0.91	TMEM169	3.68
cg14893456	chr1	39874025	-0.2254	0.2419	0.354	0.91	KIAA0754	4.46
cg12310757	chr9	115142637	-0.3921	0.4209	0.354	0.91	HSDL2	6.14
cg23369111	chr18	52258234	-1.085	1.165	0.354	0.91	C18orf26	82.41
cg25055932	chr4	137734069	-0.7106	0.7627	0.354	0.91		83.44
cg05042439	chr8	67380613	-0.4582	0.4918	0.355	0.91	ADHFE1	92.29
cg04011461	chr16	89638389	1.646	1.767	0.355	0.91		50.84
cg04790636	chr3	195924638	-0.5282	0.567	0.355	0.91	ZDHHC19	87.41
cg27417926	chr10	135149648	-1.219	1.308	0.355	0.91	CALY	18.42
cg14857193	chr3	125852009	-0.949	1.019	0.355	0.91	ALDH1L1	28.99
cg12866938	chr5	145583408	-0.1274	0.1367	0.355	0.91	RBM27	3.16
cg09227616	chrX	49056886	1.063	1.141	0.355	0.91	SYP	18.97
ch.5.35311196F	chr5	35275439	-0.1991	0.2137	0.355	0.91		4.92
cg23599860	chr14	58839034	-2.117	2.272	0.355	0.91	ARID4A	78.77
cg23366101	chr6	28806856	-0.07608	0.08167	0.355	0.91		1.32
cg03073814	chr17	15902501	0.1211	0.13	0.355	0.91	ZSWIM7	3.52
cg13811417	chr9	25677628	-0.1779	0.1909	0.355	0.91	TUSC1	3.52
cg06190759	chr16	71757240	-0.7612	0.8171	0.355	0.91		5.92
cg21117808	chr1	9887936	0.9283	0.9965	0.355	0.91		29.35
cg01086526	chr5	3188191	-2.779	2.983	0.355	0.91		41.25
cg09791102	chr16	27353414	-0.2198	0.236	0.355	0.91	IL4R	94.62
cg26091119	chr1	100503820	-0.3091	0.3319	0.355	0.91	HIAT1	3.88
cg20130615	chr12	124383718	-2.403	2.58	0.355	0.91	DNAH10	72.09
cg13368805	chrX	47420179	1.27	1.364	0.355	0.91	ARAF	22.3
cg03804128	chr16	635623	-0.7776	0.8347	0.355	0.91		25.02
cg07857251	chr10	60272754	-0.07259	0.07793	0.355	0.91	BICC1	2.12
cg20610017	chr1	173991134	-0.33	0.3543	0.355	0.91		4.48
cg09539800	chr7	139877104	-0.125	0.1342	0.355	0.91	LOC100134229	2.54
cg17940783	chr5	139165098	-1.464	1.571	0.355	0.91		53.91
cg01243251	chr8	120605270	-0.8167	0.8768	0.355	0.91	ENPP2	88.49
cg04857926	chr11	8334718	-1.382	1.483	0.355	0.91		54.19
cg02933881	chr19	58193323	-0.2684	0.2882	0.355	0.91	ZNF551	2.05
cg21110739	chr6	160768369	-2.759	2.962	0.355	0.91	SLC22A3	61.3
cg12847125	chr8	142438036	-2.75	2.952	0.355	0.91	PTP4A3	58.41
cg12945707	chr6	33132241	-0.5365	0.576	0.355	0.91	COL11A2	18.48
cg05091135	chr13	51103373	0.3841	0.4124	0.355	0.91		5.34
cg01525428	chr8	56436771	-2.949	3.166	0.355	0.91	XKR4	46.55
cg09824402	chr1	107681669	0.9491	1.019	0.355	0.91	NTNG1	75.3
cg13618939	chr10	46090486	-0.2965	0.3183	0.355	0.91	MARCH8	5.59
cg03019112	chr14	101518520	-1.382	1.484	0.355	0.91	MIR487A	39.24
cg04789315	chr2	140505028	-2.236	2.401	0.355	0.91		27.43
cg22669872	chr5	107009064	0.2747	0.2949	0.355	0.91		8.32
cg06452464	chr10	67575504	2.788	2.993	0.355	0.91		42.03
cg03302738	chr6	31707502	-0.1776	0.1907	0.355	0.91	MSH5	4.66
cg07343527	chr11	94822844	-0.09602	0.1031	0.355	0.91	ENDOD1	1.44
cg09353985	chr1	207062674	-1.398	1.501	0.355	0.91		56.29
cg08475953	chr5	178004091	-5.121	5.498	0.355	0.91	COL23A1	37.6
cg19390821	chr12	56661130	-0.323	0.3468	0.355	0.91	COQ10A	7.31
cg03010860	chr10	74115841	0.3078	0.3305	0.355	0.91	DNAJB12	93.78
cg13792279	chr21	31538549	2.078	2.231	0.355	0.91	CLDN17	63.54
cg12488274	chr15	65594642	-0.3583	0.3847	0.355	0.91		91.66
cg02291365	chr13	25317267	-2	2.148	0.355	0.91		61.47
cg17680767	chr5	73623208	-0.7431	0.7978	0.355	0.91		44.92
cg03294124	chr2	219537004	-0.1698	0.1823	0.355	0.91	RNF25	1.78
cg18425731	chr2	158184641	-0.8837	0.9488	0.355	0.91	ERMN	82.13
cg12544663	chr2	720852	-2.365	2.54	0.355	0.91		39.76
cg22675604	chr15	97320595	-0.461	0.4949	0.355	0.91		80.83
cg18682936	chr22	24093620	-0.6685	0.7177	0.355	0.91	ZNF70	7.98
cg26531737	chr1	25572862	-0.08689	0.0933	0.355	0.91	C1orf63	2.51
cg26344233	chr2	106015817	-0.06788	0.07288	0.355	0.91	FHL2	1.76
cg20510474	chr2	6675896	-2.578	2.768	0.355	0.91		31
cg00713366	chr12	58166065	-0.196	0.2104	0.355	0.91	METTL1	2.96
cg10027509	chr9	130213144	-0.3576	0.3839	0.355	0.91	LRSAM1	3.73
cg02029242	chr15	25312161	-1.972	2.117	0.355	0.91	SNORD116-7	41.91
cg03490385	chr11	6632072	-0.4539	0.4874	0.355	0.91	TAF10	87.54
cg23509344	chr2	88650535	-0.3272	0.3514	0.355	0.91		4.43
cg25164490	chr3	140812477	0.5798	0.6225	0.355	0.91	SPSB4	88.48
cg00924459	chr6	133137262	-0.8549	0.9179	0.355	0.91	RPS12	22.33
cg05075579	chr11	121421206	-1.322	1.419	0.355	0.91	SORL1	29.2
cg15746396	chr11	13485203	-0.1926	0.2068	0.355	0.91	BTBD10	4.28
cg11007123	chr9	131314542	-0.1448	0.1554	0.355	0.91	SPTAN1	2.78
cg07567724	chr1	153777721	-0.561	0.6023	0.355	0.91	GATAD2B	82.53
cg04977124	chr11	65266482	0.9108	0.9779	0.355	0.91	MALAT1	14.31
cg09514188	chr17	48942734	-0.09648	0.1036	0.355	0.91	TOB1	2.28
cg00881883	chr6	42897299	-0.2309	0.2479	0.355	0.91	CNPY3	2.23
cg26008469	chr1	77685062	-0.1912	0.2053	0.355	0.91	PIGK	3.51
cg23857200	chr19	39882127	-0.2484	0.2668	0.355	0.91	MED29	2.67
cg09056691	chrX	154033836	0.9454	1.015	0.355	0.91	MPP1	3.82
cg07173112	chr1	1114698	-0.9994	1.073	0.355	0.91	TTLL10	46.68
cg21715431	chr19	8601423	1.22	1.31	0.355	0.91	MYO1F	55.91
cg17582250	chr16	67906816	-0.144	0.1546	0.355	0.91	EDC4	3.11
cg10836540	chr10	124405496	-1.902	2.042	0.355	0.91		50.36
cg20781898	chrX	50218103	2.16	2.319	0.355	0.91		75.3
cg27013478	chr16	2961939	-0.09383	0.1007	0.355	0.91	FLYWCH1	1.14
cg23671626	chr1	230837516	0.3065	0.3291	0.355	0.91		94.58
cg06894708	chr7	107205042	-0.2101	0.2256	0.355	0.91	COG5	3.96
cg05823218	chr2	74725810	-2.097	2.252	0.355	0.91	LBX2	43.11
cg18304839	chr8	1246922	1.884	2.023	0.355	0.91		88.8
cg07596819	chr4	184922382	-1.113	1.195	0.355	0.91	STOX2	86.62
cg09033817	chr17	75084826	0.6754	0.7252	0.355	0.91	SCARNA16	2.3
cg05968369	chr1	3320446	2.017	2.166	0.355	0.91	PRDM16	23.23
cg25299214	chr2	74328923	0.1123	0.1206	0.355	0.91	TET3	98.64
cg08094677	chr10	128193340	-1.028	1.104	0.355	0.91	C10orf90	40.52
cg25379026	chr1	225117389	-0.06967	0.07481	0.355	0.91	DNAH14	1.72
cg06082596	chr3	9089102	-0.8131	0.8732	0.355	0.91	SRGAP3	82.13
cg27042065	chr12	6959657	-0.8334	0.8949	0.355	0.91	CDCA3	52.31
cg02787772	chr8	26435434	-0.6011	0.6454	0.355	0.91	DPYSL2	3.64
cg22707746	chr6	110023769	0.6188	0.6645	0.355	0.91	FIG4	85.78
cg14334460	chr9	140346899	-0.7858	0.8438	0.355	0.91	NELF	84.28
cg25846336	chr15	60293554	-2.907	3.122	0.355	0.91		45.47
cg18444589	chr14	101521608	-1.867	2.005	0.355	0.91	MIR485	65.14
cg01251548	chr11	17372745	-0.9225	0.9907	0.355	0.91	DKFZp686O24166	34.05
cg07323648	chr17	35291127	2.784	2.99	0.355	0.91		23.81
cg18889144	chr1	46145067	-0.5533	0.5942	0.355	0.91	GPBP1L1	45.19
cg15423613	chr7	66093349	-0.2161	0.2321	0.355	0.91	KCTD7	1.66
cg02013148	chr3	149238478	-0.4113	0.4416	0.355	0.91	WWTR1	88.88
cg00162673	chr1	51700514	-1.331	1.429	0.355	0.91	RNF11	63.23
cg11688568	chr20	58179414	-0.6021	0.6466	0.355	0.91	PHACTR3	6.69
cg00035000	chr1	25255003	-0.5094	0.547	0.355	0.91	RUNX3	8.66
cg02290451	chr2	11295919	-0.06544	0.07027	0.355	0.91	PQLC3	1.39
cg17731776	chr19	7953054	-1.697	1.823	0.355	0.91	LRRC8E	23.62
cg23989297	chr20	271347	-0.1056	0.1134	0.355	0.91	C20orf96	2.35
cg23334507	chr12	46753241	-1.693	1.818	0.355	0.91	SLC38A2	87.07
cg11416669	chr10	120069000	-0.9602	1.031	0.355	0.91	C10orf84	90.04
cg23729479	chr16	2588035	-0.06298	0.06763	0.355	0.91	PDPK1	1.28
cg04378518	chr20	60585259	-0.1895	0.2035	0.355	0.91	TAF4	96.04
cg08876470	chr19	13002357	-0.436	0.4682	0.355	0.91	GCDH	3.9
cg02642962	chr10	124610404	-1.32	1.418	0.355	0.91	FAM24B	83.43
cg10134939	chr2	75796855	-0.5404	0.5803	0.355	0.91	FAM176A	28.54
cg01108106	chr7	93204092	1.57	1.686	0.355	0.91	CALCR	15.34
cg05057910	chr7	27260441	-1.76	1.89	0.355	0.91		75.52
cg00297680	chr19	36869860	-0.3394	0.3645	0.355	0.91		5.61
cg10181414	chr19	2546598	2.009	2.157	0.355	0.91	GNG7	19.44
cg00897627	chr10	99447216	-0.1287	0.1382	0.355	0.91	AVPI1	2.05
cg20203114	chr3	169382106	-1.723	1.85	0.355	0.91	MECOM	11.6
cg19679281	chr2	58468512	-1.253	1.346	0.355	0.91	FANCL	7.6
cg07627491	chr6	32917165	1.099	1.18	0.355	0.91	HLA-DMA	55.29
cg23130957	chr5	1657346	-1.794	1.927	0.355	0.91		34.8
cg08475117	chr1	109234905	-0.2862	0.3073	0.355	0.91	PRPF38B	2.73
cg05309989	chr14	50527872	-0.1038	0.1115	0.355	0.91		2.82
cg24948829	chr5	169867148	-1.041	1.118	0.355	0.91	KCNIP1	72.25
cg09694051	chr12	27181973	-1.363	1.464	0.355	0.91	MED21	77.43
cg01016533	chr16	31123892	-0.4489	0.482	0.355	0.91	BCKDK	87.25
cg18995031	chr13	114780876	-1.086	1.166	0.355	0.91	RASA3	45.4
cg09241267	chr14	76630320	-0.3785	0.4065	0.355	0.91	C14orf118	90.57
cg00699830	chr9	35789398	-0.7027	0.7546	0.355	0.91		88.03
cg02353165	chr6	42928485	0.7892	0.8476	0.355	0.91	GNMT	3.53
cg26947572	chr2	10442852	-0.164	0.1761	0.355	0.91	HPCAL1	3.58
cg16058880	chr1	145039638	-0.1879	0.2018	0.355	0.91	PDE4DIP	5.05
cg05041984	chr10	52145861	-1.328	1.427	0.355	0.91	SGMS1	85.27
cg01471036	chr17	19648972	-0.5282	0.5673	0.355	0.91	ALDH3A1	86.14
cg11617357	chr5	81267527	-0.2263	0.243	0.355	0.91	ATG10	3.57
cg16179182	chr5	140090404	-0.334	0.3587	0.355	0.91	VTRNA1-1	7.99
cg03544320	chr4	5894691	-4.292	4.609	0.355	0.91	CRMP1	34.88
cg10949345	chr2	30726833	-0.9341	1.003	0.355	0.91	LCLAT1	83.73
cg21213571	chr1	160393253	-0.7827	0.8406	0.355	0.91	VANGL2	86.81
cg26112457	chr2	21267334	-1.993	2.141	0.355	0.91	APOB	57.85
cg11855156	chr19	51446953	-2.685	2.884	0.355	0.91	KLK5	58.06
cg00155609	chr19	12912527	-0.6008	0.6453	0.355	0.91	PRDX2	5.23
cg10624786	chr9	2016608	-0.4136	0.4442	0.355	0.91	SMARCA2	7.22
cg13063845	chr13	112554987	-2.796	3.003	0.355	0.91		58.82
cg02648057	chr2	102867466	-1.803	1.936	0.355	0.91		24.7
cg01955809	chr11	69828812	0.7315	0.7857	0.355	0.91		84.31
cg12757816	chr2	10669957	-1.536	1.65	0.355	0.91		83.55
cg16487213	chr6	3069545	-0.2066	0.2219	0.355	0.91		5.03
cg07824914	chr20	57465815	-0.4754	0.5106	0.355	0.91	GNAS	5.08
cg21752413	chr19	2238932	0.9093	0.9766	0.355	0.91	SF3A2	86.56
cg01546820	chr6	35453638	-0.5659	0.6078	0.355	0.91	TEAD3	12.35
cg15868367	chr11	1471425	-2.613	2.807	0.355	0.91	BRSK2	80.22
cg16113793	chr18	21451607	-1.093	1.174	0.355	0.91	LAMA3	67.33
cg26704948	chr6	132129044	-0.06397	0.06871	0.355	0.91	ENPP1	1.84
cg10386445	chr2	26205648	-0.9563	1.027	0.355	0.91	KIF3C	6.04
cg25488206	chr22	36236303	-0.1567	0.1683	0.355	0.91	RBM9	3.24
cg17368581	chr5	72512191	-0.06642	0.07134	0.355	0.91		1.47
cg08901339	chr10	98031261	-0.7546	0.8105	0.355	0.91	BLNK	22.96
cg05098118	chr10	134900906	-0.851	0.914	0.355	0.91	GPR123	32.31
cg18002602	chr11	66138449	-0.2408	0.2586	0.355	0.91	SLC29A2	4.71
cg18018562	chr10	133980672	1.54	1.654	0.355	0.91	JAKMIP3	47.41
cg27484878	chr8	13265200	3.296	3.54	0.355	0.91	DLC1	26.41
cg10429706	chr5	6713434	-0.09444	0.1014	0.355	0.91	POLS	1.61
cg23450509	chr3	131754675	0.7138	0.7667	0.355	0.91	CPNE4	10.13
cg14321058	chr11	1436177	2.182	2.344	0.355	0.91	BRSK2	83.51
cg12630479	chr17	1130376	-1.65	1.773	0.355	0.91		40.46
ch.15.465126R	chr15	42729071	-0.6028	0.6475	0.355	0.91	ZFP106	22.26
cg23815775	chr1	17820936	0.1812	0.1946	0.355	0.91		4.29
cg12099357	chr1	28052045	-0.2086	0.224	0.355	0.91	FAM76A	6.1
cg22454660	chr1	68696988	-0.0933	0.1002	0.355	0.91	GPR177	2.61
cg08135583	chr5	179159804	-0.5103	0.5481	0.355	0.91	MAML1	6.03
cg07032439	chr20	23017312	-1.771	1.902	0.355	0.91	SSTR4	62.04
cg21249131	chr7	84783791	-3.13	3.362	0.355	0.91		38.42
cg01024705	chr4	110481452	-0.1417	0.1522	0.355	0.91	CCDC109B	2.36
cg12718426	chr17	15608033	-0.2788	0.2995	0.355	0.91	ZNF286A	93.55
cg05007992	chr2	233323117	-0.8313	0.8929	0.355	0.91	ALPI	32.89
cg09238899	chr19	10531980	1.413	1.518	0.355	0.91	PDE4A	14.2
cg15900444	chr5	139154848	0.2042	0.2193	0.355	0.91		4.97
cg15716210	chr10	133449638	1.029	1.105	0.355	0.91		41.32
cg00901766	chr19	6279546	-0.1372	0.1474	0.355	0.91	MLLT1	3.15
cg26922678	chr6	30420981	-2.025	2.175	0.355	0.91		44.5
cg04195159	chr11	17232377	-0.3449	0.3705	0.355	0.91		92.77
cg20405697	chr6	30657469	-0.2313	0.2484	0.355	0.91	NRM	94.32
cg26522592	chr1	165323232	-1.464	1.572	0.355	0.91	LMX1A	11.11
cg14321936	chr3	50664738	-0.8237	0.8848	0.355	0.91	MAPKAPK3	72.23
cg01133099	chr17	1933418	-0.1475	0.1584	0.355	0.91	DPH1	2.68
cg25793692	chr10	62538781	-0.3954	0.4248	0.355	0.91	CDK1	9.49
cg14580772	chr6	52284943	-0.07925	0.08513	0.355	0.91	EFHC1	1.99
cg03959219	chr6	116575135	-0.3204	0.3442	0.355	0.91	TSPYL4	4.07
cg26109017	chr2	23840268	-0.6907	0.742	0.355	0.91	KLHL29	64.59
cg05550349	chr6	31828980	0.387	0.4157	0.355	0.91	NEU1	90.05
cg14185860	chr2	56675941	2.359	2.534	0.355	0.91		75.52
cg21381845	chr7	642127	-1.719	1.846	0.355	0.91	PRKAR1B	56.17
cg01779806	chr5	160279389	-0.9311	1	0.355	0.91	ATP10B	89.21
cg09900317	chr16	88101906	0.2364	0.254	0.355	0.91	BANP	95
cg02653315	chr16	67571095	0.6386	0.686	0.355	0.91	FAM65A	54.12
cg16499634	chr11	130318763	-0.7366	0.7913	0.355	0.91	ADAMTS15	5.06
cg04674056	chr9	19408789	-0.1751	0.1881	0.355	0.91	ACER2	2.48
cg11748882	chr19	12274046	-0.08433	0.0906	0.355	0.91	ZNF136	2.48
cg06070414	chr7	95226412	-0.5595	0.6011	0.355	0.91	PDK4	10.98
cg13404546	chr2	170430270	-0.1248	0.1341	0.355	0.91	FASTKD1	2.47
cg04347158	chr19	54689447	-0.2498	0.2684	0.355	0.91	MBOAT7	93.78
cg16450654	chr2	95978173	-1.342	1.442	0.355	0.91	KCNIP3	52.48
cg12742338	chr21	36042464	-1.609	1.729	0.355	0.91	CLIC6	14.35
cg03462096	chr14	56157197	-1.47	1.58	0.355	0.91		56.19
cg05789403	chr10	43903343	-0.08002	0.08596	0.355	0.91	HNRNPF	1.45
cg20794351	chr8	21908746	-0.8828	0.9483	0.355	0.91		86.04
cg21903625	chr3	12810386	-1.876	2.015	0.355	0.91		79.9
cg18081881	chr4	37828048	-0.3659	0.393	0.355	0.91	PGM2	3.27
cg00678938	chr6	168378903	-2.412	2.591	0.355	0.91	HGC6.3	79.19
cg14752525	chr2	223927446	-0.8831	0.9487	0.355	0.91		15.74
cg25136068	chr20	39861139	0.1831	0.1967	0.355	0.91	ZHX3	3.95
cg25594980	chr1	179198508	-0.2247	0.2414	0.355	0.91	ABL2	5.67
cg26125443	chr11	62529213	-0.1397	0.1501	0.355	0.91	POLR2G	2.62
cg10663973	chr4	6642559	-0.4034	0.4333	0.355	0.91	MRFAP1	3.02
cg04113436	chr17	41395193	1.135	1.22	0.355	0.91		57.05
cg12942597	chr6	32097147	0.6184	0.6643	0.355	0.91	ATF6B	86.01
cg10049968	chr9	34458533	-0.3558	0.3822	0.355	0.91	C9orf25	2.36
cg03560090	chr19	36119752	-0.33	0.3546	0.355	0.91	RBM42	3.62
cg07671221	chr6	150070714	-0.8505	0.9137	0.355	0.91	PCMT1	10.18
cg13557729	chr4	77325797	-0.8842	0.9499	0.355	0.91	CCDC158	88.05
cg23245316	chr2	3260005	-0.1965	0.2111	0.355	0.91	TSSC1	95.82
cg11081723	chr20	3869585	-0.4824	0.5182	0.355	0.91	PANK2	1.95
cg16116574	chr21	40750930	-1.211	1.301	0.355	0.91	WRB	93.3
cg12471986	chr11	7041377	-0.6741	0.7242	0.355	0.91	ZNF214	6.85
cg00066671	chr1	102462590	-0.1192	0.128	0.355	0.91	OLFM3	2.57
cg00470794	chr12	133464685	-0.07491	0.08048	0.355	0.91	CHFR	1.64
cg09259004	chr19	54960063	-0.1218	0.1309	0.355	0.91	LENG8	2.73
cg00213967	chr3	12851900	1.178	1.265	0.355	0.91	CAND2	8.64
cg25393576	chr6	52926593	-0.3469	0.3727	0.355	0.91	ICK	2.16
cg08568512	chr18	33877839	-0.06186	0.06646	0.355	0.91	FHOD3	1.66
cg16474722	chr5	1477140	0.6929	0.7444	0.355	0.91	LPCAT1	85.51
cg18696237	chr22	39491975	-0.6357	0.683	0.355	0.91	APOBEC3H	64.69
cg23280013	chr1	15250209	-0.5652	0.6072	0.355	0.91	KIAA1026	89.97
cg11522683	chr6	37501428	-0.7009	0.753	0.355	0.91		33.52
cg17840536	chr1	1018254	-0.8963	0.963	0.355	0.91	C1orf159	95.32
cg10175910	chr8	142198858	0.4208	0.4521	0.355	0.91	DENND3	90.32
cg13525231	chr2	128389112	0.9373	1.007	0.355	0.91	MYO7B	82.8
cg04735960	chr13	21006388	-0.3154	0.3388	0.355	0.91	CRYL1	96.9
cg23243030	chr1	19147221	-1.323	1.421	0.355	0.91		54.46
cg02391410	chr16	59790082	-1.998	2.146	0.355	0.91	LOC644649	79.61
cg11890956	chr21	40555474	0.3954	0.4248	0.355	0.91	PSMG1	2.37
cg27034568	chr16	34760531	-1.857	1.995	0.355	0.91		59.69
cg18037826	chr12	109273835	0.8096	0.8699	0.355	0.91	DAO	76.58
cg00712044	chr11	105892951	2.506	2.692	0.355	0.91	KIAA1826	8.83
cg26262157	chr10	6214079	-0.8297	0.8915	0.355	0.91	PFKFB3	59.15
cg07377876	chr7	73868114	-0.05696	0.0612	0.355	0.91	GTF2IRD1	1.37
cg03352168	chr20	60478214	3.527	3.789	0.355	0.91	CDH4	64.75
cg01870246	chr11	102979950	-0.159	0.1708	0.355	0.91	DYNC2H1	3.84
cg06518628	chr8	104513704	-0.4744	0.5097	0.355	0.91	RIMS2	5.81
cg06784830	chr17	7486996	-0.5985	0.6431	0.355	0.91	MPDU1	4.13
cg12872962	chr17	74349232	-0.371	0.3986	0.355	0.91	PRPSAP1	6.67
cg20185609	chr13	28543446	-0.4398	0.4725	0.355	0.91	CDX2	5.02
cg01155076	chr15	76015526	-0.599	0.6436	0.355	0.91	ODF3L1	69.19
cg22515010	chr17	445115	-0.6722	0.7222	0.355	0.91	VPS53	61.7
cg06944922	chrX	38186842	-0.1161	0.1247	0.355	0.91	RPGR	2.59
cg03222310	chr19	37064303	-0.3796	0.4079	0.355	0.91	ZNF529	3.91
cg09010346	chr4	142557655	-0.1925	0.2068	0.355	0.91	IL15	3
cg25708912	chrX	44703486	2.46	2.643	0.355	0.91	DUSP21	66.26
cg27220681	chr17	685915	-0.3654	0.3926	0.355	0.91	RNMTL1	10.53
cg07969308	chr16	460746	-0.433	0.4652	0.355	0.91	DECR2	90.7
cg12399411	chr7	44134432	-2.309	2.481	0.355	0.91		56.65
cg10552472	chr12	94071778	-0.1453	0.1561	0.355	0.91	CRADD	2.87
cg14730449	chr2	106960893	-1.337	1.436	0.355	0.91		68.53
cg20724810	chr3	182897196	-0.1083	0.1163	0.355	0.91	MCF2L2	1.54
cg14329673	chr8	95732141	-0.7056	0.7581	0.355	0.91	DPY19L4	4.26
cg13273799	chr8	29206352	-0.6081	0.6534	0.355	0.91	DUSP4	2.81
cg19366479	chr19	50883652	0.6135	0.6592	0.355	0.91	NR1H2	91.03
cg04567334	chr10	73408185	-1.192	1.281	0.355	0.91	CDH23	36.71
cg03568507	chr2	240153791	-0.4134	0.4442	0.355	0.91	HDAC4	90.02
cg16998207	chr9	108320178	-0.2837	0.3048	0.355	0.91	FKTN	8.11
cg27526892	chr1	3372482	-0.2961	0.3182	0.355	0.91	ARHGEF16	92.41
cg14600040	chrX	132549764	1.755	1.885	0.355	0.91	GPC4	14.55
cg22696252	chr3	97540975	-0.7463	0.8019	0.355	0.91		9.06
cg05547654	chr16	89626678	-0.1227	0.1319	0.355	0.91	RPL13	2.69
cg01817714	chr3	184032711	-0.06061	0.06513	0.355	0.91	EIF4G1	1.3
cg09063111	chr22	31503870	-0.5144	0.5527	0.355	0.91	SELM	3.16
cg14742937	chr8	39172097	-0.5218	0.5607	0.355	0.91	ADAM5P	4.73
cg09617135	chr19	4173482	-0.9607	1.032	0.355	0.91		12.47
cg20464072	chr1	25943790	-0.3189	0.3426	0.355	0.91	MAN1C1	5.33
cg01712673	chr17	73851699	-0.1849	0.1987	0.355	0.91	WBP2	2.11
cg06916446	chr5	179105010	-0.1448	0.1556	0.355	0.91		2.66
cg24427175	chr13	103532339	1.833	1.969	0.355	0.91	LOC121952	56.51
cg15602969	chr17	37356328	-0.1212	0.1302	0.355	0.91	RPL19	4.05
cg18813159	chr11	353762	1.072	1.152	0.355	0.91		67.63
cg13527630	chr4	76862276	-0.06058	0.0651	0.355	0.91	NAAA	1.59
cg11351687	chr6	170863423	-0.1306	0.1403	0.355	0.91	PSMB1	2.89
cg16360777	chr4	71467476	-1.202	1.291	0.355	0.91	AMBN	22.13
cg26332258	chr6	29720425	-0.05484	0.05893	0.355	0.91		1.32
cg06403126	chr8	26149055	-0.4483	0.4817	0.355	0.91	PPP2R2A	3.14
cg15892864	chr1	161444516	-3.042	3.269	0.355	0.91		65.92
cg26680428	chr1	226322870	0.6217	0.668	0.355	0.91		61.57
cg12111432	chr19	47777641	0.2431	0.2612	0.355	0.91	PRR24	5.47
cg13195284	chrX	73512512	0.3509	0.3771	0.355	0.91	NCRNA00182	6.11
cg25325053	chr20	58533022	-1.26	1.354	0.355	0.91	CDH26	84.4
cg27469972	chr17	40847718	-0.4486	0.482	0.355	0.91	CNTNAP1	84.5
cg21604972	chr3	115118067	1.004	1.078	0.355	0.91		88.83
cg19092959	chr22	50354034	-0.1048	0.1126	0.355	0.91	PIM3	1.9
cg08631890	chr19	39902969	-0.2965	0.3186	0.355	0.91	PLEKHG2	4.15
cg04630490	chr15	70272395	-0.7683	0.8256	0.355	0.91		31.14
cg18014138	chr6	31926889	-0.1265	0.1359	0.355	0.91	SKIV2L	2.2
cg01445163	chr17	41477300	-1.958	2.105	0.355	0.91	ARL4D	53.36
cg10465465	chr16	12050254	1.361	1.462	0.355	0.91		57.35
cg12433575	chr6	30881464	0.9067	0.9744	0.355	0.91	VARS2	37.34
cg00943245	chr5	140867386	0.4068	0.4371	0.355	0.91	PCDHGA4	87.92
cg05062323	chr7	22590069	-1.122	1.206	0.355	0.91		13.5
cg05880490	chr6	132890978	2.303	2.474	0.355	0.91	TAAR6	44.94
cg23237418	chr14	23790594	-0.218	0.2342	0.355	0.91	PABPN1	3.41
cg00812293	chrX	49831097	-1.153	1.239	0.355	0.91	CLCN5	89.17
cg07739727	chr11	85339663	0.2323	0.2496	0.355	0.91	TMEM126B	4.75
cg16313587	chr8	37707285	-0.1299	0.1396	0.355	0.91	BRF2	3.27
cg01038597	chr16	31120649	2.061	2.215	0.355	0.91	BCKDK	49.42
cg08879544	chr15	39490883	0.9071	0.9748	0.355	0.91		76.72
cg21236593	chr15	75287447	-0.8248	0.8864	0.355	0.91	SCAMP5	22.41
cg27608264	chr11	66240466	-0.4431	0.4762	0.355	0.91	PELI3	86.45
cg02655397	chr11	64859700	0.9766	1.05	0.355	0.91		65.95
cg04011470	chr8	22079330	-1.041	1.118	0.355	0.91	PHYHIP	84.57
cg26607933	chr1	205159823	-0.7307	0.7852	0.355	0.91	DSTYK	80.57
cg00087298	chr7	33149137	-0.07449	0.08005	0.355	0.91	RP9	1.87
cg07561507	chr19	10628535	-0.29	0.3116	0.355	0.91	S1PR5	6.46
cg05499641	chr7	112130309	-0.3357	0.3608	0.355	0.91	C7orf53	94.5
cg05939089	chr14	58543900	-1.247	1.34	0.355	0.91	C14orf37	51.72
cg02756545	chr1	94884060	-1.113	1.196	0.355	0.91	ABCD3	5.13
cg26390660	chr3	110344165	0.4432	0.4763	0.355	0.91		9.75
cg06459669	chr10	111683143	-1.549	1.664	0.355	0.91	XPNPEP1	9.63
cg00644554	chr12	113531465	-1.936	2.08	0.355	0.91	DTX1	51.88
cg03514933	chr7	49709857	-1.694	1.82	0.355	0.91		42.91
cg05986866	chr3	11313571	-0.8728	0.938	0.355	0.91	ATG7	78.99
cg07574385	chr1	28655415	-0.385	0.4138	0.355	0.91	MED18	3.51
cg18341116	chr6	82957506	-0.2734	0.2938	0.355	0.91	IBTK	6.16
cg13422850	chr9	135116388	-0.236	0.2536	0.355	0.91	NTNG2	1.51
cg11205312	chr1	151137619	-0.7776	0.8357	0.355	0.91	SCNM1	34.41
cg00768359	chr19	51456308	1.071	1.151	0.355	0.91	KLK5	25.94
cg17412654	chr6	30431579	-1.49	1.602	0.355	0.91		14.07
cg02401260	chr16	77224291	-0.3282	0.3527	0.355	0.91	MON1B	3.6
cg25493335	chr21	31964676	3.258	3.501	0.355	0.91	KRTAP6-3	60.08
cg06898502	chr18	3410587	-1.178	1.266	0.355	0.91	TGIF1	82.52
cg11070419	chr1	207277210	-1.048	1.127	0.355	0.91	C4BPA	78.11
cg27200454	chr7	148892452	0.09379	0.1008	0.355	0.91	ZNF282	2.82
cg01297020	chr13	106117425	-3.769	4.051	0.355	0.91	DAOA	62.25
cg01152726	chr18	21452844	-1.143	1.228	0.355	0.91	LAMA3	39.88
cg06611744	chr13	27844618	-0.6267	0.6735	0.355	0.91	RASL11A	6.02
cg21044834	chr2	173420373	-0.508	0.546	0.355	0.91	PDK1	2.95
cg26396707	chr1	161129261	-0.09934	0.1068	0.355	0.91	USP21	1.99
cg14060519	chr10	95222867	-2.01	2.16	0.355	0.91	MYOF	53.38
cg00082770	chr2	200332739	-0.6666	0.7164	0.355	0.91	FLJ32063	68.5
cg15796682	chr11	506809	-0.767	0.8244	0.355	0.91	RNH1	4.63
cg13966853	chr8	11062386	1.214	1.305	0.355	0.91		21.48
cg15825731	chr1	224805753	-1.455	1.564	0.355	0.91	CNIH3	7.85
cg02017323	chr16	30411471	-0.4282	0.4602	0.355	0.91		6.76
cg01439408	chr7	75443075	-0.9393	1.01	0.355	0.91	CCL24	71.28
cg11062778	chr11	358438	-1.954	2.1	0.355	0.91		35.11
cg11668638	chr6	42952412	-0.5354	0.5754	0.355	0.91	PPP2R5D	3.93
cg22495176	chr1	184637006	-0.8604	0.9247	0.355	0.91		89.35
cg02486268	chr11	69682825	-1.036	1.114	0.355	0.91		79.03
cg10027752	chr1	16461037	-0.2391	0.257	0.355	0.91	EPHA2	95.18
cg12927990	chr18	56887320	-1.012	1.088	0.355	0.91	GRP	3.71
cg20075675	chr12	106458455	-0.6648	0.7145	0.355	0.91	NUAK1	78.12
cg22596454	chr6	30685146	-0.3887	0.4178	0.355	0.91	MDC1	4.73
cg25553110	chr8	123964690	0.5857	0.6295	0.355	0.91	ZHX2	93.95
cg18754629	chr2	131688506	-1.019	1.095	0.355	0.91	ARHGEF4	46.01
cg20134658	chr20	61572338	-1.586	1.704	0.355	0.91	C20orf11	64.46
cg04134096	chr3	151643511	-1.532	1.646	0.355	0.91		52.39
cg13507429	chr1	18807550	0.8302	0.8923	0.355	0.91	KLHDC7A	39.43
cg26568932	chr17	77666380	-2.191	2.355	0.355	0.91		79.98
cg02480840	chr19	1383702	-0.2126	0.2285	0.355	0.91	NDUFS7	2.3
cg12600418	chr1	37939923	-0.05164	0.05551	0.355	0.91	ZC3H12A	1.15
cg04348080	chr7	75695661	-0.26	0.2795	0.355	0.91	MDH2	94.04
cg24109739	chr11	68180666	-1.535	1.65	0.355	0.91	LRP5	68.43
cg06832064	chr1	150551018	0.2014	0.2165	0.355	0.91	MCL1	3.52
cg10921702	chr6	30716324	-0.6192	0.6656	0.355	0.91		67.59
cg25043352	chr10	50512509	0.6427	0.6909	0.355	0.91	C10orf71	87.74
cg20475486	chr14	70317075	-1.546	1.661	0.355	0.91		32.86
cg16446585	chr3	196754806	0.3768	0.405	0.355	0.91	MFI2	93.26
cg08722586	chr7	2046821	-0.6302	0.6774	0.355	0.91	MAD1L1	87.82
cg19632026	chr7	132766999	-0.13	0.1398	0.355	0.91	CHCHD3	3.29
cg10942561	chr15	73613841	-1.618	1.739	0.355	0.91	HCN4	66.5
cg10332369	chr1	166125392	-2.756	2.963	0.355	0.91	MIR921	70.7
cg20730333	chr10	118349587	1.669	1.794	0.355	0.91	PNLIPRP1	35.22
cg08267530	chr4	88141826	-0.07657	0.0823	0.355	0.91	KLHL8	1.81
cg19285525	chr2	161209326	-7.287	7.833	0.355	0.91	RBMS1	44.3
cg00159212	chr1	100435336	-0.203	0.2182	0.355	0.91	SLC35A3	3.44
cg16742028	chr16	57333722	-0.1951	0.2097	0.355	0.91		4.26
cg06788404	chr8	10697350	-0.2405	0.2585	0.355	0.91	PINX1	4.63
cg21177216	chr11	123596915	0.09323	0.1002	0.355	0.91	ZNF202	97.71
cg07117700	chr17	61903327	1.081	1.162	0.355	0.91	PSMC5	67.88
cg21507610	chr3	58292716	0.2397	0.2576	0.355	0.91	RPP14	6.6
cg10996368	chr11	131940246	-0.9631	1.035	0.355	0.91	NTM	38.6
cg07678266	chr12	129444630	-1.547	1.663	0.355	0.91	GLT1D1	91.92
cg17037491	chr6	25280491	0.3706	0.3983	0.355	0.91	LRRC16A	11.45
cg23191292	chr6	157099924	-0.1613	0.1734	0.355	0.91	ARID1B	2.06
cg23367341	chr5	171504064	0.9766	1.05	0.355	0.91	STK10	27.41
cg03857047	chr12	104351201	-0.5064	0.5444	0.355	0.91	C12orf73	8.3
cg20576002	chr12	54867653	-2.092	2.248	0.355	0.91	GTSF1	62.01
cg02061757	chr1	3347146	-0.8425	0.9058	0.355	0.91	PRDM16	40.49
cg23983340	chr1	207925461	-0.1383	0.1486	0.355	0.91	CD46	2.87
cg08398567	chr10	27609333	-2.378	2.556	0.355	0.91		34.13
cg13512580	chr3	127309512	-0.08382	0.09011	0.355	0.91	TPRA1	1.37
cg16641358	chr5	15930438	-1.871	2.012	0.355	0.91	FBXL7	49.47
cg18563413	chr19	51843854	-0.3868	0.4159	0.355	0.91	VSIG10L	3.09
cg08120331	chr5	139422953	-0.2454	0.2639	0.355	0.91	NRG2	4.58
cg17677487	chr11	117668288	1.211	1.302	0.355	0.91	DSCAML1	42.77
cg14147420	chr6	33132192	-0.554	0.5955	0.355	0.91	COL11A2	27.54
cg03044435	chr4	1144077	2.342	2.518	0.355	0.91		68.8
cg09120320	chr17	61926383	-0.6404	0.6885	0.355	0.91		10.16
cg01698392	chr17	76871734	-0.5662	0.6087	0.355	0.91	TIMP2	93.11
cg13888853	chr9	139387368	-1.08	1.161	0.355	0.91		85.29
cg05574357	chr12	115134362	-0.4856	0.522	0.355	0.91		89.6
cg19414980	chr7	92673176	-1.348	1.45	0.355	0.91		62.52
cg00890054	chr1	9405823	-1.707	1.835	0.355	0.91	SPSB1	72.32
cg20169913	chr3	184014083	-1.217	1.308	0.355	0.91		74.57
cg14023449	chr19	44342834	-1.033	1.11	0.355	0.91	ZNF283	89.55
cg23604584	chr13	50367114	-1.046	1.125	0.355	0.91	KPNA3	3.9
cg25879365	chr1	40510058	-1.419	1.525	0.355	0.91	CAP1	77.13
cg26627346	chr17	8090553	-0.1533	0.1648	0.355	0.91		4.02
cg06551161	chr11	57424534	-0.5192	0.5582	0.355	0.91	CLP1	18.42
cg05065037	chr9	88969928	-0.2313	0.2487	0.355	0.91	ZCCHC6	4.58
cg03059807	chr10	134460468	1.168	1.256	0.355	0.91	INPP5A	92.26
cg09735869	chr4	3319127	-0.5425	0.5832	0.355	0.91	RGS12	93.04
cg22135678	chr17	39913900	-0.7152	0.7689	0.355	0.91	JUP	87.82
cg10151953	chr16	85324347	-0.6664	0.7165	0.355	0.91		85.36
cg27555036	chr16	87898191	-0.4263	0.4583	0.355	0.91	SLC7A5	90.01
cg20225745	chr12	52585849	0.5636	0.6059	0.355	0.91	KRT80	27.95
cg17496230	chr1	161284489	-0.07971	0.08571	0.355	0.91	SDHC	2.1
cg16188755	chr3	47300872	0.5603	0.6024	0.355	0.91	KIF9	83.99
cg25444952	chr19	19611834	-0.5358	0.5761	0.355	0.91	GATAD2A	89.66
cg27291464	chr1	47488934	0.8782	0.9442	0.355	0.91	CYP4X1	85.43
cg05147578	chr22	18559240	-0.7111	0.7646	0.355	0.91	PEX26	79.95
cg09363424	chr13	27829014	-1.407	1.512	0.355	0.91	SNORA27	78.84
cg06100899	chr20	44035415	-0.06501	0.0699	0.355	0.91	DBNDD2	1.16
cg25861458	chr8	42948482	-0.5295	0.5693	0.355	0.91	SGK196	3.12
cg11206482	chr1	151170856	-0.1275	0.1371	0.355	0.91	PIP5K1A	2.43
cg12319602	chr5	43018443	-0.1143	0.1229	0.355	0.91		1.83
cg05790579	chr3	49821793	-0.3563	0.3831	0.355	0.91	IP6K1	92.91
cg03760518	chr1	3634903	-0.8853	0.9519	0.355	0.91	TP73	37.07
cg05071195	chr16	89411232	1.027	1.104	0.355	0.91	ANKRD11	83.25
cg04532906	chr14	54903765	-0.3645	0.3919	0.355	0.91	CNIH	91.09
cg14486106	chr7	2721669	-1.024	1.101	0.355	0.91	AMZ1	75.37
cg09562639	chr17	45013904	-0.8172	0.8787	0.355	0.91	GOSR2	85.13
cg19058544	chr12	100965172	-0.6297	0.6771	0.355	0.91		91.21
cg17338448	chr17	53045027	-0.2125	0.2285	0.355	0.91	COX11	5.75
cg26293182	chr10	57389779	2.632	2.83	0.355	0.91		21.79
cg13470212	chr2	1238317	2.184	2.349	0.355	0.91	SNTG2	73.61
cg01031177	chr19	46498321	-0.09794	0.1053	0.355	0.91	CCDC61	2.91
cg10249246	chr14	105877289	-1.061	1.141	0.355	0.91		27.36
cg24445388	chr1	2084391	-0.4153	0.4465	0.355	0.91	PRKCZ	92.62
cg13539171	chr17	73569316	-0.5113	0.5498	0.355	0.91	LLGL2	90.82
cg10483461	chr1	170043670	-0.07089	0.07623	0.355	0.91	KIFAP3	1.97
cg11982525	chr7	106505688	-1.467	1.578	0.355	0.91	PIK3CG	65.05
cg20104776	chrX	140271176	1.675	1.802	0.355	0.91	LDOC1	22.39
cg03284554	chr8	42994513	-0.438	0.4709	0.355	0.91	HGSNAT	6.48
cg12463053	chr1	91487304	-0.1227	0.1319	0.355	0.91	ZNF644	3.25
cg15480012	chr6	30647083	-0.1442	0.1551	0.355	0.91	KIAA1949	4.22
cg07548313	chr1	158259926	-3.637	3.911	0.355	0.91	CD1C	38.19
cg22236410	chr11	4159839	-0.286	0.3075	0.355	0.91	RRM1	93.19
cg04055703	chr5	39074730	-0.8086	0.8695	0.355	0.91	RICTOR	6.58
cg14082963	chr4	89444434	-0.8592	0.9239	0.355	0.91	PIGY	3.12
cg19510409	chr3	173917837	-0.7532	0.81	0.355	0.91	NLGN1	86.86
cg17580613	chr7	23338304	1.113	1.197	0.355	0.91	C7orf30	26.55
cg02014416	chr1	231376203	-1.212	1.303	0.355	0.91	GNPAT	43.3
cg08320628	chr6	139456248	-0.2489	0.2676	0.355	0.91	HECA	1.7
cg03000596	chr7	73624373	-1.529	1.644	0.355	0.91	LAT2	74.18
cg15284794	chr10	75790298	0.5005	0.5382	0.355	0.91	VCL	89.35
cg22310079	chr11	18618092	-0.5953	0.6401	0.355	0.91		90.23
cg16218340	chr3	126422260	1.016	1.093	0.355	0.91	CHCHD6	83.04
cg03178489	chr11	56511248	-2.955	3.178	0.355	0.91	OR9G4	44.62
cg18836847	chr9	140136534	-0.2899	0.3118	0.355	0.91	TUBB2C	4.8
cg02338757	chr11	132814117	-1.021	1.098	0.355	0.91	OPCML	15.5
cg10316764	chr16	29984665	-1.772	1.905	0.355	0.91	TAOK2	42.22
cg15825516	chr15	88995261	-1.949	2.096	0.355	0.91		52.35
cg23078928	chr2	38763130	-0.9752	1.049	0.355	0.91		19.49
cg17409809	chr5	1667128	0.9928	1.068	0.355	0.91		9.23
cg13134248	chr15	52842295	-0.8348	0.8977	0.355	0.91	ARPP19	89.83
cg17428496	chr19	2151817	-0.1111	0.1195	0.355	0.91	AP3D1	2.51
cg01842867	chr7	35576119	-0.7369	0.7925	0.355	0.91		81.97
cg15861189	chr11	2425976	-1.461	1.571	0.355	0.91	TRPM5	54.43
cg19946631	chr12	120933318	-0.9576	1.03	0.355	0.91	DYNLL1	33.1
cg05056325	chr17	17399667	-1.332	1.433	0.355	0.91	RASD1	6.02
cg04919982	chr12	18243179	-2.714	2.919	0.355	0.91	RERGL	42.27
cg17276624	chr7	70926206	-1.697	1.825	0.355	0.91	WBSCR17	86.86
cg11932225	chr4	7802347	-0.8736	0.9395	0.355	0.91	AFAP1	90.33
cg10004563	chr19	7528638	0.07494	0.08059	0.355	0.91	ARHGEF18	98.45
cg16868751	chr10	96162146	-0.2195	0.2361	0.355	0.91	TBC1D12	1.94
cg20658167	chr5	73944869	-0.1928	0.2073	0.355	0.91		4.17
cg23954787	chr8	72470700	-2.461	2.647	0.355	0.91		29.11
cg24395890	chr1	24151885	-0.1061	0.1141	0.355	0.91	HMGCL	2.63
cg20107201	chr22	41788401	-0.7406	0.7964	0.355	0.91	TEF	86.66
cg06230513	chr13	76069242	-0.5323	0.5725	0.355	0.91		92.05
cg01626326	chr2	144694809	-1.101	1.184	0.355	0.91		9.05
cg00176876	chr3	148748699	-0.3391	0.3647	0.355	0.91	HLTF	94.08
cg13751113	chr11	118085214	-0.638	0.6861	0.355	0.91	AMICA1	12.48
cg26669717	chr7	641028	-1.503	1.616	0.355	0.91	PRKAR1B	52.26
cg09141303	chr4	103998291	-1.166	1.254	0.355	0.91	NHEDC2	83.45
cg03330678	chr17	75316233	-1.204	1.294	0.355	0.91	SEPT9	50.08
cg13195690	chr14	56232921	-1.07	1.151	0.355	0.91	RPL13AP3	85.25
cg05389236	chr6	36635087	-1.009	1.085	0.355	0.91		29.07
cg14009749	chr11	17098715	-0.1108	0.1192	0.355	0.91	RPS13	2.47
cg01067936	chr4	79860731	-0.3221	0.3464	0.355	0.91	PAQR3	3.95
cg15283194	chr13	60341333	-1.084	1.166	0.355	0.91	DIAPH3	73.41
cg20597646	chrX	99666346	3.371	3.626	0.355	0.91	PCDH19	30.13
cg24461772	chr11	34018640	-0.3906	0.4201	0.355	0.91		6.24
cg17566867	chr22	38847797	-0.652	0.7012	0.355	0.91	KCNJ4	74.44
cg02176502	chr5	158892858	0.3251	0.3497	0.355	0.91	LOC285627	91.15
cg01150044	chr8	9766800	-2.675	2.877	0.355	0.91		56.68
cg01494611	chr2	112918222	-2.429	2.613	0.355	0.91	FBLN7	66.64
cg24261808	chr11	93474459	-0.1104	0.1187	0.355	0.91	C11orf54	2.61
cg08614638	chr11	65685108	-0.6069	0.6527	0.355	0.91	C11orf68	79.63
cg07611000	chr11	65342262	-0.1271	0.1367	0.355	0.91	EHBP1L1	2.35
cg23298596	chr7	30811228	-0.1563	0.1682	0.355	0.91	FAM188B	2.59
cg00931124	chr16	967929	-1.622	1.744	0.355	0.91	LMF1	61.81
cg09329144	chr17	41466268	-0.6288	0.6763	0.355	0.91	LOC100130581	9.23
cg25975626	chr1	15478992	-0.1002	0.1077	0.355	0.91	TMEM51	2.74
cg14793086	chr6	80247037	-0.1012	0.1089	0.355	0.91	LCA5	1.79
cg08597345	chr19	18124823	-1.417	1.524	0.355	0.91	ARRDC2	67.98
cg21421701	chr1	212872679	-0.06136	0.066	0.355	0.91	BATF3	1.86
cg20754964	chr18	77088998	-0.7614	0.819	0.355	0.91	ATP9B	90.41
cg01826337	chr1	1846001	-0.7076	0.7611	0.355	0.91	CALML6	84.52
cg06066132	chr2	68520246	-0.6882	0.7402	0.355	0.91	CNRIP1	92.11
cg20553107	chr12	58335502	-0.06844	0.07362	0.355	0.91	XRCC6BP1	2
cg13908968	chr9	87188847	-2.1	2.259	0.355	0.91		64.42
cg07109670	chr8	124085299	-0.1274	0.137	0.355	0.91	WDR67	3.02
cg03373393	chr17	39890193	-1.698	1.827	0.355	0.91	HAP1	31.05
cg05737601	chr17	7551277	-0.5798	0.6236	0.355	0.91		87.26
cg25599950	chr7	51259763	-0.6772	0.7284	0.355	0.91	COBL	88.32
cg10445147	chr16	50744420	-2.416	2.599	0.355	0.91	NOD2	75.47
cg22582364	chr20	3185115	-0.2791	0.3002	0.355	0.91	DDRGK1	3.46
cg08534830	chr18	75886680	-2.033	2.187	0.355	0.91		45.27
cg01835725	chr3	52002500	-0.8456	0.9095	0.355	0.91	PCBP4	41.31
cg24924505	chr3	54926024	-0.4932	0.5305	0.355	0.91	CACNA2D3	19.55
cg05903800	chrX	48554185	1.437	1.546	0.355	0.91	SUV39H1	23.87
cg12352820	chr6	13616043	-0.3094	0.3328	0.355	0.91	NOL7	2.66
cg08367275	chr12	59989652	-0.4661	0.5014	0.355	0.91		2.87
cg05415936	chr7	43665740	-0.8028	0.8635	0.355	0.91	STK17A	89.26
cg24088023	chrX	38547207	1.34	1.441	0.355	0.91	TSPAN7	87
cg22319311	chr8	98290310	-1.876	2.018	0.355	0.91	TSPYL5	20.28
cg16758317	chr18	60263243	0.9427	1.014	0.355	0.91		76.86
cg09160789	chr12	110236507	-0.5749	0.6184	0.355	0.91	TRPV4	83.97
cg20958732	chrX	131624084	-2.066	2.223	0.355	0.91	MBNL3	20.94
cg06869971	chr15	69706519	-0.8095	0.8708	0.355	0.91	KIF23	7.28
cg21291356	chr19	52692821	-0.568	0.611	0.355	0.91	PPP2R1A	7
cg02181963	chr13	111358803	-0.681	0.7325	0.355	0.91	CARS2	8.85
cg22659350	chr4	95960149	-1.569	1.687	0.355	0.91	BMPR1B	84.54
cg21206233	chr3	53844068	-1.009	1.086	0.356	0.91	CACNA1D	82.7
cg24995652	chr15	90645967	-0.5194	0.5588	0.356	0.91	IDH2	4.44
cg22026616	chr1	45275340	-0.7308	0.7861	0.356	0.91	BTBD19	58.96
cg27315641	chr14	51782113	-0.7536	0.8106	0.356	0.91		88.67
cg03016934	chr16	31238217	-0.3244	0.3489	0.356	0.91		94.45
cg26989291	chr17	42402738	-0.08279	0.08906	0.356	0.91	SLC25A39	1.65
cg15479068	chr22	33454444	-0.42	0.4518	0.356	0.91	SYN3	4.89
cg07467448	chr2	96068411	-0.09026	0.09709	0.356	0.91	FAHD2A	1.46
cg22761099	chr19	50169171	-0.1671	0.1798	0.356	0.91	IRF3	3.03
cg03063309	chr4	24796919	-0.3812	0.41	0.356	0.91	SOD3	4.8
cg13113737	chr1	8411074	-0.8886	0.9559	0.356	0.91		58.01
cg19023046	chr5	93446954	0.1713	0.1842	0.356	0.91	FAM172A	5.19
cg01119777	chr10	11936173	-1.11	1.194	0.356	0.91		54.09
cg06378434	chr10	26729179	-1.138	1.224	0.356	0.91	APBB1IP	80.5
cg08285630	chr17	36981194	-0.2165	0.2329	0.356	0.91	CCDC49	1.7
cg14156768	chr9	111398935	-1.466	1.577	0.356	0.91		67.95
cg14107822	chr6	134712773	-0.6595	0.7095	0.356	0.91		89.57
cg02979224	chr7	93204462	-1.774	1.908	0.356	0.91	CALCR	28.61
cg02329935	chr5	76506492	3.965	4.265	0.356	0.91	PDE8B	18.71
cg22170732	chr13	36920975	-0.1184	0.1274	0.356	0.91	SPG20	3.37
cg13460378	chr2	88788866	-0.6866	0.7387	0.356	0.91		88.13
cg05390368	chr1	205183101	2.154	2.318	0.356	0.91		50.49
cg14577593	chr11	1360038	-1.206	1.298	0.356	0.91		33.96
cg12769566	chr4	47487497	-1.056	1.136	0.356	0.91	ATP10D	12.06
cg03478199	chr6	146348913	-2.115	2.276	0.356	0.91	GRM1	18.21
cg08555460	chr14	37117409	-0.8287	0.8915	0.356	0.91		7.92
cg01638792	chr11	69061344	-1.095	1.178	0.356	0.91	MYEOV	71.87
cg17366309	chr22	25777779	-1.898	2.042	0.356	0.91	LRP5L	64.08
cg04787325	chr16	19179251	-0.08715	0.09375	0.356	0.91	SYT17	3.04
cg02547323	chrX	103087380	1.82	1.958	0.356	0.91	RAB9B	31.55
cg08221175	chr14	69444840	-0.5779	0.6217	0.356	0.91	ACTN1	5.99
cg10938393	chr5	32171158	-0.4586	0.4934	0.356	0.91	GOLPH3	90.17
cg14511768	chr1	26362707	-0.6005	0.646	0.356	0.91	EXTL1	8.65
cg11757167	chr10	133195947	-1.629	1.752	0.356	0.91		41.45
cg00998784	chr5	176046902	-2.347	2.525	0.356	0.91		53.21
cg08990543	chr4	57306194	-0.6648	0.7152	0.356	0.91	PAICS	91.8
cg11645674	chr17	56401800	2.262	2.433	0.356	0.91	BZRAP1	49.02
cg05269258	chr1	68922035	-0.6917	0.7441	0.356	0.91		84.64
cg24075296	chr4	152960525	0.9583	1.031	0.356	0.91		60.03
cg05513509	chr18	20513742	-0.4928	0.5301	0.356	0.91	RBBP8	2.67
cg01002253	chr4	164264914	-2.031	2.185	0.356	0.91	NPY5R	27.22
cg05695876	chr1	201665422	0.6691	0.7199	0.356	0.91	NAV1	88.89
cg12888834	chr5	76787802	-0.1293	0.1391	0.356	0.91	WDR41	1.56
cg17503750	chr21	31913933	-1.486	1.598	0.356	0.91	KRTAP19-6	82.17
cg23858565	chr16	67595703	-0.2272	0.2444	0.356	0.91	CTCF	2.65
cg25308231	chr11	120894785	-1.555	1.673	0.356	0.91	TBCEL	5.95
cg20347647	chr15	69364031	-0.3129	0.3367	0.356	0.91	MIR548H4	93.46
cg11411922	chr20	30406582	-0.8153	0.8771	0.356	0.91	MYLK2	66.56
cg19645248	chr6	146354506	2.538	2.73	0.356	0.91	GRM1	65.19
cg14070162	chr17	40575582	0.4115	0.4427	0.356	0.91	PTRF	8.1
cg01090686	chr12	133000028	-2.18	2.345	0.356	0.91		44.58
cg05971321	chr16	2128872	0.3453	0.3715	0.356	0.91	TSC2	95.77
cg21499658	chr12	110939801	-0.162	0.1743	0.356	0.91	VPS29	3.59
cg00790847	chr12	40497575	-0.2685	0.2889	0.356	0.91	SLC2A13	93.32
cg07915849	chr16	2391402	-2.407	2.59	0.356	0.91	ABCA17P	72.61
cg21331228	chr4	185874781	0.8534	0.9182	0.356	0.91		73.81
cg26561362	chr15	93967081	-0.5133	0.5523	0.356	0.91		80.51
cg17043624	chr13	27957961	-1.392	1.498	0.356	0.91		29.37
cg18676393	chr2	39005264	-0.09683	0.1042	0.356	0.91	GEMIN6	2.8
cg17070108	chr12	8758006	-2.285	2.459	0.356	0.91	AICDA	69.82
cg07758404	chr5	138928980	1.173	1.263	0.356	0.91		76.61
cg26753608	chr8	128938630	0.6596	0.7096	0.356	0.91	PVT1	83.87
cg26902647	chr5	3188957	-1.765	1.899	0.356	0.91		34.71
cg12113819	chr12	116716154	-0.6937	0.7464	0.356	0.91	MED13L	29.46
cg22539450	chr2	73152975	1.898	2.042	0.356	0.91	EMX1	25.6
cg08569517	chr19	2424793	-1.352	1.455	0.356	0.91	TMPRSS9	80.51
cg08684830	chr9	80851119	-1.02	1.097	0.356	0.91	CEP78	7.29
cg19837587	chr15	51201261	-0.1608	0.173	0.356	0.91	AP4E1	2.42
cg22927570	chr4	8253286	-0.2059	0.2216	0.356	0.91		94.82
cg19760072	chr3	42699933	0.5794	0.6234	0.356	0.91	ZBTB47	93.64
cg26769927	chr16	29674972	-0.3347	0.3602	0.356	0.91	SPN	96.78
cg05190096	chr19	461515	0.8284	0.8914	0.356	0.91	SHC2	9.83
cg13332130	chr19	41284234	-0.09247	0.0995	0.356	0.91	RAB4B	1.88
cg00994896	chr17	38519807	-0.4138	0.4452	0.356	0.91	GJD3	8.7
cg24025893	chr10	134756164	-0.8792	0.946	0.356	0.91	C10orf93	12.36
cg17504591	chr10	133945918	-2.999	3.227	0.356	0.91	JAKMIP3	37.31
cg03848555	chr9	77567361	-0.2429	0.2614	0.356	0.91	C9orf40	1.46
cg06580014	chr4	25931115	-0.5947	0.6399	0.356	0.91	C4orf52	90.5
cg08816023	chr5	142065539	-0.7369	0.7929	0.356	0.91	FGF1	69.44
cg02190746	chr10	5708765	-0.05416	0.05828	0.356	0.91	ASB13	1.26
ch.6.1433484F	chr6	67606015	0.7014	0.7547	0.356	0.91		9.97
cg20593826	chr1	59280370	-1.033	1.112	0.356	0.91		16.52
cg02173455	chr7	6770940	-0.7921	0.8523	0.356	0.91		76.67
cg25390635	chr22	47022618	-1.021	1.099	0.356	0.91	GRAMD4	86.09
cg00091060	chr19	57922082	-0.614	0.6606	0.356	0.91	ZNF17	5.8
cg06067598	chr3	129129921	-0.9197	0.9896	0.356	0.91	C3orf25	86.34
cg24083364	chr1	2325254	-1.324	1.425	0.356	0.91	RER1	69
cg14815950	chr15	62548101	-1.545	1.663	0.356	0.91		46.06
cg08037868	chr15	35838040	-0.09744	0.1049	0.356	0.91	ATPBD4	2.2
cg13962170	chr1	218691051	-0.9203	0.9903	0.356	0.91		35.16
cg27338511	chr4	87278335	-1.41	1.517	0.356	0.91	MAPK10	77.24
cg14535746	chr12	96652787	0.678	0.7296	0.356	0.91	ELK3	82.88
cg11562147	chr6	36303570	-0.7461	0.8028	0.356	0.91	C6orf222	69.94
cg10317098	chr8	9008406	-0.65	0.6994	0.356	0.91	PPP1R3B	3.81
cg13972117	chr8	60844458	-0.4901	0.5274	0.356	0.91		92.6
cg03683004	chr16	68030088	1.535	1.652	0.356	0.91	DPEP2	71.52
cg02105042	chr16	3069456	-1.184	1.274	0.356	0.91	CLDN6	64.08
cg13065228	chr8	145701192	0.4329	0.4658	0.356	0.91	FOXH1	94.96
cg00302763	chr15	22442000	-1.38	1.485	0.356	0.91		43.02
cg01048272	chr17	80169878	-0.6283	0.6761	0.356	0.91	CCDC57	13.91
cg07419830	chr16	3332899	-0.2286	0.246	0.356	0.91	ZNF263	4.03
cg14571622	chr19	56499348	-1.765	1.9	0.356	0.91	NLRP8	19.44
cg22114137	chr3	128738901	-0.2789	0.3001	0.356	0.91	CCDC48	92.71
cg11544721	chr5	89705346	-0.06667	0.07174	0.356	0.91	CETN3	1.15
cg13082654	chr21	47811350	0.08667	0.09327	0.356	0.91	PCNT	98.18
cg10659216	chr11	65838237	-0.3765	0.4052	0.356	0.91	PACS1	4.33
cg24925741	chr1	2245221	4.927	5.302	0.356	0.91		25.61
cg09815927	chr17	655848	0.3073	0.3307	0.356	0.91	ELP2P	4.65
cg04894642	chr1	178062853	-0.4387	0.4721	0.356	0.91	LOC100302401	5.28
cg26236177	chr14	61110649	1.31	1.41	0.356	0.91		63.93
cg08257866	chr15	80351198	-1.345	1.448	0.356	0.91	ZFAND6	29.64
cg22062007	chr5	80493886	-1.546	1.663	0.356	0.91	RASGRF2	46.72
cg26917140	chr1	91184770	3.246	3.493	0.356	0.91		57.33
cg06233497	chr11	120200253	-0.7912	0.8515	0.356	0.91	TMEM136	89.08
cg14676825	chr17	27038886	-0.163	0.1754	0.356	0.91	PROCA1	3.69
cg21396064	chr16	14397766	-1.901	2.045	0.356	0.91	MIR193B	58.53
cg15277914	chr3	154042611	0.3887	0.4183	0.356	0.91	DHX36	7.84
cg19588649	chr4	8137155	-1.654	1.78	0.356	0.91	ABLIM2	52.31
cg01101510	chr17	40913055	-0.9933	1.069	0.356	0.91	LOC100190938	3
cg02344477	chr3	155422971	-4.174	4.492	0.356	0.91	PLCH1	78.13
cg22160784	chr2	73460416	-0.1656	0.1783	0.356	0.91	CCT7	1.43
cg10727673	chr3	136537267	-0.6267	0.6745	0.356	0.91	TMEM22	83.21
cg04255421	chr14	77507114	-2.415	2.599	0.356	0.91		26.63
cg22821554	chr7	99383155	-0.839	0.9029	0.356	0.91	CYP3A4	81.52
cg09939392	chr16	90068365	-0.2644	0.2846	0.356	0.91		91.87
cg04303571	chr17	25680876	-0.4652	0.5007	0.356	0.91		2.19
cg00225623	chr13	24845891	-1.398	1.505	0.356	0.91	SPATA13	68.11
cg19006008	chr19	16999768	0.8853	0.9528	0.356	0.91	F2RL3	61.5
cg16457675	chr8	107782577	-1.063	1.144	0.356	0.91	ABRA	87.26
cg01656394	chr1	244080781	-0.6252	0.6728	0.356	0.91		2.91
cg02293732	chr16	69304299	-1.248	1.343	0.356	0.91	SNTB2	84.49
cg18861140	chr18	3449789	0.6002	0.6459	0.356	0.91	TGIF1	9.85
cg15023933	chr6	169243555	2.171	2.336	0.356	0.91		61.11
cg12157428	chr19	36451844	-1.935	2.082	0.356	0.91		57.69
cg01230406	chr8	140712499	-2.233	2.403	0.356	0.91	KCNK9	33.78
cg05343548	chr20	56962354	1.036	1.115	0.356	0.91		74.84
cg14266952	chr9	129626787	-0.3947	0.4248	0.356	0.91	ZBTB34	92.82
cg02567756	chr3	137906401	-0.4763	0.5126	0.356	0.91	ARMC8	2.53
cg25258002	chr11	57245109	-1.145	1.232	0.356	0.91		56.16
cg23550295	chr7	70065373	-0.6854	0.7377	0.356	0.91	AUTS2	86.81
cg19274618	chr12	50240958	-1.734	1.867	0.356	0.91		50.34
cg23095383	chr1	198649189	-0.3219	0.3464	0.356	0.91	PTPRC	93.93
cg01420088	chr10	101491661	-0.2489	0.2679	0.356	0.91	CUTC	5.3
cg11436260	chr17	37355982	-0.1647	0.1773	0.356	0.91	RPL19	3.96
cg10442056	chr8	120865430	-0.1833	0.1973	0.356	0.91	DSCC1	95.17
cg00463202	chr13	114107710	-0.7339	0.7899	0.356	0.91	ADPRHL1	82.73
cg06970082	chr2	15782968	1.693	1.822	0.356	0.91		77.31
cg02761778	chr16	69643871	1.333	1.434	0.356	0.91	NFAT5	66.08
cg10116904	chr1	190068092	-3.418	3.679	0.356	0.91	FAM5C	33.67
cg14905331	chr8	92082498	-0.08732	0.09398	0.356	0.91	OTUD6B	2.37
cg26359389	chr2	239983650	0.6399	0.6887	0.356	0.91	HDAC4	89.37
cg18287591	chr1	152085133	-1.42	1.529	0.356	0.91	TCHH	17.56
cg17477756	chr19	8509471	-0.1999	0.2151	0.356	0.91	HNRNPM	3.23
cg08568767	chr10	133606037	-0.659	0.7093	0.356	0.91		6.55
cg11002791	chr17	40020981	-0.4821	0.519	0.356	0.91	KLHL11	3.28
cg07454933	chr4	82273176	0.5133	0.5525	0.356	0.91		6.63
cg25043237	chr12	125297360	-0.5038	0.5423	0.356	0.91	SCARB1	91.79
cg02951357	chr1	59280619	-0.6736	0.7251	0.356	0.91		16.65
cg19642433	chr12	64783703	1.184	1.274	0.356	0.91	C12orf56	67.35
cg13357752	chr19	4639397	-0.3719	0.4003	0.356	0.91	TNFAIP8L1	7.21
cg08074201	chr4	81106240	-0.983	1.058	0.356	0.91	PRDM8	11.21
cg19282563	chr6	111803457	-0.3417	0.3678	0.356	0.91	REV3L	4.51
cg02416424	chr17	39684825	-0.301	0.324	0.356	0.91	KRT19	5.45
cg08606254	chr5	323969	-1.598	1.72	0.356	0.91	AHRR	79.63
cg23281832	chr1	119683332	-0.08238	0.08868	0.356	0.91	WARS2	2.04
cg21806100	chr5	75794475	-0.4997	0.5379	0.356	0.91	IQGAP2	86.41
cg00683654	chr19	30156070	-0.1221	0.1314	0.356	0.91	PLEKHF1	3.31
cg07504288	chr2	175870204	-0.07717	0.08306	0.356	0.91	CHN1	2.12
cg13249244	chr18	12076365	-1.512	1.627	0.356	0.91		33.57
cg23721254	chr3	70538099	1.331	1.433	0.356	0.91		19.28
cg15233611	chr12	122244660	-0.9799	1.055	0.356	0.91	SETD1B	53.63
cg01992424	chr14	75593964	-0.08069	0.08686	0.356	0.91	NEK9	2.06
cg05752096	chr16	30773936	-0.06532	0.07031	0.356	0.91	RNF40	1.57
cg07509155	chr1	24514412	-0.5051	0.5437	0.356	0.91	IL28RA	12.51
cg11728143	chr6	13325041	-1.093	1.177	0.356	0.91	TBC1D7	83.01
cg12814117	chr2	108157524	-1.972	2.123	0.356	0.91		17.03
cg04492193	chr4	8135668	-0.8566	0.9222	0.356	0.91	ABLIM2	33.81
cg01257975	chr22	40058706	1.595	1.717	0.356	0.91	CACNA1I	47.91
cg20468365	chr15	83419170	-0.06463	0.06957	0.356	0.91		1.39
cg23385854	chr11	62623264	-0.3122	0.3361	0.356	0.91	SNORD27	3.89
cg17071432	chr6	158178235	0.651	0.7008	0.356	0.91		69.74
cg12806763	chr17	46655836	-0.2061	0.2218	0.356	0.91	HOXB4	4.79
cg04222297	chr8	140740513	-0.8691	0.9356	0.356	0.91		73.06
cg08005849	chr7	81399399	-3.627	3.904	0.356	0.91	HGF	37.14
cg18203044	chr15	95908163	-0.5414	0.5829	0.356	0.91		91.93
cg27595100	chr20	37203500	-0.749	0.8063	0.356	0.91	RALGAPB	90.89
cg15269875	chr11	2018018	-1.288	1.386	0.356	0.91	H19	59.71
cg07857225	chr3	129275971	0.6017	0.6478	0.356	0.91	PLXND1	93.62
cg07830086	chr19	18107778	-0.333	0.3585	0.356	0.91	KCNN1	6.35
cg00963998	chr6	106812783	-1.026	1.104	0.356	0.91		78.24
cg10877130	chr11	69285772	-0.8565	0.9221	0.356	0.91		95.19
cg03954086	chr12	117540072	-0.9546	1.028	0.356	0.91		22.96
cg20773956	chr1	155582325	0.3041	0.3274	0.356	0.91	MSTO1	92.82
cg07803733	chr6	169648038	1.298	1.398	0.356	0.91	THBS2	68.5
cg06768944	chr8	142216276	1.32	1.421	0.356	0.91		43.71
cg20584905	chr2	223163784	-2.204	2.373	0.356	0.91	PAX3	39.51
cg08069899	chr12	4383770	-2.008	2.162	0.356	0.91	CCND2	17.59
cg22143547	chr6	38671296	-1.416	1.524	0.356	0.91	GLO1	66.89
cg07471962	chr14	55368706	-0.7326	0.7887	0.356	0.91	GCH1	4.08
cg15740366	chr7	128049868	-0.5253	0.5655	0.356	0.91	IMPDH1	2.2
cg20679271	chr2	128350442	0.8108	0.8729	0.356	0.91	MYO7B	95.71
cg20255667	chr3	128723007	1.681	1.81	0.356	0.91	CCDC48	72.98
cg23153730	chr2	73612707	-0.1832	0.1972	0.356	0.91	ALMS1	5.45
cg08527179	chr2	85132050	0.415	0.4468	0.356	0.91	TMSB10	7.1
cg16293131	chr17	79885702	-0.07256	0.07811	0.356	0.91	LOC92659	1.21
cg03994184	chr7	1714969	1.178	1.269	0.356	0.91		47.93
cg01573445	chr19	45927190	-0.1299	0.1399	0.356	0.91	ERCC1	2.35
cg18753424	chr3	43026757	-0.541	0.5824	0.356	0.91	FAM198A	85.31
cg05747695	chr11	3156892	-1.176	1.267	0.356	0.91	OSBPL5	44.43
cg12531003	chr19	56152621	-0.1403	0.1511	0.356	0.91	ZNF580	4.11
cg03414474	chr2	105488932	-1.64	1.766	0.356	0.91		8.29
cg16609833	chr5	68616467	-0.642	0.6912	0.356	0.91	CCDC125	88.71
cg10061532	chr1	201886748	0.8735	0.9404	0.356	0.91	LMOD1	72.67
cg09941798	chr13	99631109	-0.6175	0.6648	0.356	0.91	DOCK9	88.63
cg04085585	chr7	77648378	-1.286	1.385	0.356	0.91	MAGI2	46.94
cg07899459	chr19	19755036	-0.482	0.519	0.356	0.91	GMIP	88.97
cg11405531	chr1	6661980	-0.2151	0.2316	0.356	0.91	KLHL21	1.65
cg07584494	chr19	5074758	0.4603	0.4956	0.356	0.91	KDM4B	86.74
cg19114543	chr3	46996484	0.6099	0.6567	0.356	0.91	CCDC12	82.73
cg12104945	chr11	73019558	-0.1042	0.1122	0.356	0.91	ARHGEF17	1.67
cg06711307	chr19	10362455	-0.1383	0.1489	0.356	0.91	MRPL4	1.74
ch.8.214553F	chr8	8189620	-1.093	1.177	0.356	0.91	PRAGMIN	27.54
cg04965246	chr12	110562200	-0.1944	0.2094	0.356	0.91	IFT81	3.51
cg12657014	chr1	249137995	-0.7874	0.8478	0.356	0.91	ZNF672	85.42
cg12614213	chr8	38324613	-0.2272	0.2446	0.356	0.91	FGFR1	2.84
cg27339291	chr10	119806460	-0.1025	0.1104	0.356	0.91	CASC2	2.18
cg11027570	chr3	139258431	-0.4685	0.5044	0.356	0.91	RBP1	4.95
cg12110634	chr14	75725749	-0.1453	0.1565	0.356	0.91		4.55
cg14341579	chr13	110438906	-0.1197	0.1289	0.356	0.91	IRS2	1.78
cg27093403	chr12	25083077	0.5121	0.5514	0.356	0.91	BCAT1	76.6
cg05152432	chr1	1689887	-0.7282	0.784	0.356	0.91	NADK	89.81
cg13474719	chr1	177034184	-2.172	2.338	0.356	0.91	ASTN1	50.57
cg02374944	chr15	91463093	-0.8269	0.8904	0.356	0.91	MAN2A2	73.16
cg21968599	chr8	32219916	-4.097	4.411	0.356	0.91	NRG1	71.57
cg21931103	chr2	99771423	-0.2563	0.276	0.356	0.91	LIPT1	2.03
cg21984711	chr18	60791714	-0.2588	0.2787	0.356	0.91	BCL2	95.34
cg26736878	chr19	17688160	-1.729	1.862	0.356	0.91	GLT25D1	57.04
cg06803933	chr6	43737555	-0.1477	0.1591	0.356	0.91	VEGFA	3.02
cg26754472	chr19	6926394	-2.926	3.151	0.356	0.91	EMR1	36.79
cg07211684	chr4	160211221	-0.8827	0.9505	0.356	0.91	RAPGEF2	74.32
cg26954519	chr22	36014356	-1.253	1.35	0.356	0.91	MB	65.92
cg16118529	chr1	166136507	1.052	1.133	0.356	0.91	FAM78B	11.61
cg01941309	chr14	106015974	-0.9628	1.037	0.356	0.91		70.01
cg06605053	chr15	93424933	-0.5241	0.5644	0.356	0.91		10.19
cg09975804	chr14	24769754	-0.9641	1.038	0.356	0.91	DHRS1	35.53
cg08545398	chr1	54519198	-0.06593	0.07099	0.356	0.91	C1orf83	1.86
cg14427590	chr17	60695089	0.6965	0.75	0.356	0.91		58.88
cg01143222	chr6	53514587	-1.228	1.323	0.356	0.91	KLHL31	88.7
cg26979143	chr17	75084678	0.592	0.6375	0.356	0.91	SCARNA16	3.19
cg21131796	chr12	124829443	0.1782	0.1919	0.356	0.91	NCOR2	97.92
cg24919884	chr1	3380288	-0.4564	0.4914	0.356	0.91	ARHGEF16	91.14
cg08070771	chr3	147125758	3.632	3.911	0.356	0.91	ZIC4	61.85
cg12032049	chr17	56314779	-1.846	1.988	0.356	0.91	LPO	68.66
cg25055892	chr7	123304073	-1.501	1.616	0.356	0.91	LMOD2	81.01
cg05485589	chr3	126194908	-0.1512	0.1628	0.356	0.91	ZXDC	2.11
cg03078520	chr22	18463400	-1.749	1.883	0.356	0.91	MICAL3	20.96
cg10958087	chr5	130310961	-1.749	1.884	0.356	0.91		65.53
cg23220012	chr11	69355713	-1.193	1.285	0.356	0.91		64.96
cg13060233	chr13	76361354	-1.225	1.319	0.356	0.91	LMO7	86.12
cg02848329	chr19	36673729	-1.239	1.334	0.356	0.91	ZNF565	39.16
cg11173609	chr2	153419601	-0.7209	0.7764	0.356	0.91	FMNL2	88.27
cg09380695	chr17	4689284	1.351	1.455	0.356	0.91	VMO1	54.66
cg01460694	chr2	97477428	-0.4187	0.4509	0.356	0.91	CNNM4	89.96
cg11895727	chr6	31371553	-2.123	2.287	0.356	0.91	MICA	10.62
cg22576265	chr9	123007424	-3.015	3.247	0.356	0.91	MIR147	63.52
cg10005224	chr12	54424964	-1.848	1.99	0.356	0.91	HOXC4	54.05
cg05318427	chr2	85199320	-0.6122	0.6593	0.356	0.91	KCMF1	5.09
cg18367529	chr1	1161866	-0.4305	0.4636	0.356	0.91	SDF4	88.2
cg19845209	chr14	101200432	-0.8138	0.8763	0.356	0.91	DLK1	36.51
cg03441844	chr1	161368947	1.325	1.427	0.356	0.91		24.6
cg20422242	chr11	95976579	-0.2472	0.2662	0.356	0.91	MAML2	2.05
cg13496066	chr16	75580831	-0.3964	0.4269	0.356	0.91	TMEM231	90.83
cg26796815	chr5	134094372	-0.498	0.5363	0.356	0.91	DDX46	19.75
cg18390181	chr10	102810139	-0.1437	0.1548	0.356	0.91		2.88
cg06730555	chr14	21852428	-0.06841	0.07368	0.356	0.91	SUPT16H	2.07
cg08408937	chr2	242678731	-0.3935	0.4238	0.356	0.91	D2HGDH	93.64
cg02904554	chr6	3404079	-0.4467	0.4811	0.356	0.91	SLC22A23	90.22
cg12225893	chr2	86115700	-0.06396	0.06888	0.356	0.91	ST3GAL5	1.82
cg04818882	chr2	25016272	-0.0838	0.09025	0.356	0.91	CENPO	2.1
cg13231501	chr2	97653560	-1.354	1.458	0.356	0.91	FAM178B	31.15
cg27020260	chr4	25175711	-0.2821	0.3038	0.356	0.91		94.16
cg24014990	chr14	77233722	2.403	2.588	0.356	0.91	VASH1	88.74
cg21938179	chr3	103930387	-2.951	3.179	0.356	0.91	MIR548A3	40.9
cg01830726	chr13	113411110	-0.981	1.056	0.356	0.91	ATP11A	80.7
cg26463088	chr22	31743738	-0.5976	0.6436	0.356	0.91	PATZ1	3.92
cg13144966	chr20	3748512	-0.06639	0.0715	0.356	0.91	C20orf27	1.52
cg19318393	chr1	223936508	1.338	1.441	0.356	0.91	CAPN2	8.5
cg11960711	chr19	3933114	-1.295	1.395	0.356	0.91	ITGB1BP3	4.13
cg01272393	chr2	103239393	0.9438	1.017	0.356	0.91	SLC9A2	82.75
cg00397179	chr12	115130140	-0.7511	0.8089	0.356	0.91		13.75
ch.13.88042475R	chr13	89244474	-0.1163	0.1252	0.356	0.91		2.2
cg21118780	chr2	102379567	0.5254	0.5658	0.356	0.91	MAP4K4	9.41
cg05579124	chr16	23522995	-0.7678	0.827	0.356	0.91	GGA2	86.07
cg06824297	chr21	30391795	-0.08258	0.08894	0.356	0.91	RWDD2B	2.6
cg03143717	chr16	30582587	-0.7431	0.8004	0.356	0.91	ZNF688	16.13
cg16135470	chr1	51435504	-0.1581	0.1703	0.356	0.91	CDKN2C	2.45
cg21431200	chr5	65017886	-0.4242	0.4569	0.356	0.91	SGTB	3.83
cg14027024	chr10	35107898	-0.9142	0.9847	0.356	0.91		87.78
cg12367786	chr21	39290161	0.739	0.7959	0.356	0.91	KCNJ6	14.6
cg03408556	chr1	247274709	-0.3574	0.385	0.356	0.91	C1orf229	5.82
cg20548339	chr10	134601490	-0.3847	0.4143	0.356	0.91		3.56
cg22711251	chr1	110198809	-0.4671	0.5031	0.356	0.91	GSTM4	5.59
cg25631249	chr15	44092630	-0.2143	0.2308	0.356	0.91	SERINC4	8.25
cg13249986	chr17	36981595	-0.09601	0.1034	0.356	0.91	CCDC49	1.78
cg05759718	chr1	50489596	-0.07658	0.08248	0.356	0.91	AGBL4	1.85
cg26980996	chr7	98026481	-1.306	1.406	0.356	0.91	BAIAP2L1	77.81
cg15047502	chr6	33132996	-0.7234	0.7792	0.356	0.91	COL11A2	17.89
cg19509891	chr9	130662046	-0.3252	0.3502	0.356	0.91	ST6GALNAC6	4.76
cg09648233	chr7	102105753	-0.1275	0.1373	0.356	0.91	ALKBH4	2.72
cg06336926	chr6	22571177	-1.747	1.882	0.356	0.91		83.88
cg19005446	chr22	28035309	-2.078	2.238	0.356	0.91		68.26
cg16605633	chr15	26049779	-2.147	2.312	0.356	0.91	ATP10A	65.69
cg24090908	chr12	12605470	0.152	0.1637	0.356	0.91	LOH12CR1	97.69
cg00703513	chr8	145925258	-1.287	1.386	0.356	0.91		26.84
cg23181260	chr6	143262336	-0.7027	0.7569	0.356	0.91	HIVEP2	89.9
cg17500119	chr1	6639935	-0.1038	0.1118	0.356	0.91	ZBTB48	1.44
cg01491225	chr5	80597551	-0.2164	0.2331	0.356	0.91	RNU5E	1.86
cg14413378	chr1	179003164	-0.6212	0.6691	0.356	0.91	FAM20B	40.95
cg08165083	chr1	10589400	-1.092	1.176	0.356	0.91	PEX14	79.85
cg06454771	chr9	34378436	-0.4148	0.4469	0.356	0.91		89.75
cg19545040	chr10	103700513	-0.3598	0.3875	0.356	0.91	C10orf76	91.58
cg11831431	chr15	73639105	-1.056	1.138	0.356	0.91	HCN4	11.85
cg16624091	chr5	64064390	-0.1131	0.1218	0.356	0.91	SFRS12IP1	2.94
cg16270051	chr15	25380815	-2.451	2.64	0.356	0.91	PAR1	46.08
ch.13.166775F	chr13	25839148	1.077	1.161	0.356	0.91	MTMR6	23.24
cg26616156	chr21	44876290	-0.7333	0.7899	0.356	0.91		73.4
cg26897313	chr15	57903521	-0.5235	0.564	0.356	0.91	GCOM1	90.31
cg27392792	chr7	158380886	3.706	3.992	0.356	0.91	PTPRN2	19.5
cg26275430	chr3	51813232	-1.732	1.866	0.356	0.91	IQCF6	66.64
cg22379472	chr7	47413617	0.5316	0.5727	0.356	0.91	TNS3	91.1
cg14297772	chr2	119605210	-1.943	2.093	0.356	0.91	EN1	16.61
ch.1.191152977F	chr1	192886354	0.5227	0.5631	0.356	0.91		7.24
cg26485376	chr12	10516240	-1.518	1.635	0.356	0.91		74.83
cg10413464	chr16	66503684	-0.1447	0.1558	0.356	0.91	BEAN	97.59
cg04563262	chr4	108570240	-0.3132	0.3374	0.356	0.91	PAPSS1	94
cg26119731	chr7	586501	-1.123	1.21	0.356	0.91		35.65
cg09860783	chr6	149777984	2.055	2.214	0.356	0.91	ZC3H12D	51.16
cg03537491	chr8	107286464	-0.7794	0.8396	0.356	0.91	OXR1	88.9
cg09333221	chr7	30804200	1.134	1.222	0.356	0.91		80.31
cg09008917	chr22	36462410	-0.1959	0.2111	0.356	0.91		5.4
ch.4.166959540F	chr4	166740090	-0.2078	0.2239	0.356	0.91		6.65
cg00499139	chr3	150826472	-1.192	1.284	0.356	0.91	MED12L	81.26
cg06111526	chr6	32086782	-0.1946	0.2097	0.356	0.91	ATF6B	4.2
cg12851161	chr13	22298502	-2.127	2.291	0.356	0.91		47.02
cg24354924	chr6	33288680	-1.017	1.096	0.356	0.91	DAXX	82.75
cg13653802	chr10	69527422	-0.3356	0.3615	0.356	0.91		94.16
cg03863486	chr6	138724410	-0.7221	0.7779	0.356	0.91	HEBP2	22.17
cg07867012	chr19	9965044	-2.16	2.327	0.356	0.91	OLFM2	56.22
cg11159295	chr3	52280139	-0.4059	0.4373	0.356	0.91	PPM1M	8.3
cg02157015	chr9	100615244	-1.718	1.851	0.356	0.91	FOXE1	20.08
cg21564803	chr22	43485544	-0.4433	0.4776	0.356	0.91	TTLL1	5.17
cg11049439	chr6	31868724	-1.082	1.166	0.356	0.91	ZBTB12	55.39
cg23350716	chr1	147956744	-4.417	4.758	0.356	0.91	PPIAL4B	75.15
cg26452584	chr10	91227359	-1.104	1.19	0.356	0.91	SLC16A12	84.6
cg18904784	chr4	130014898	-0.2581	0.2781	0.356	0.91	C4orf33	3.35
cg13721600	chr17	29151762	-0.07197	0.07753	0.356	0.91	CRLF3	2.64
cg14713146	chr2	171782647	-1.319	1.421	0.356	0.91		62.58
cg17165932	chr2	28790177	1.226	1.32	0.356	0.91	PLB1	15.26
cg04935436	chr20	30431758	-1.277	1.376	0.356	0.91		59.37
cg03222374	chr4	3773996	-1.532	1.651	0.356	0.91		64.28
cg24938210	chr10	73498640	-1.142	1.231	0.356	0.91	C10orf105	86.45
cg11081729	chr19	53662467	-0.2036	0.2193	0.356	0.91	ZNF347	2.58
cg22173637	chr1	214626944	1.772	1.909	0.356	0.91	PTPN14	92.71
cg03886254	chr1	9086648	-1.07	1.152	0.356	0.91	SLC2A7	94.27
cg05309651	chr14	103809931	-0.296	0.3189	0.356	0.91	EIF5	93.63
cg17860747	chr19	42729693	0.172	0.1853	0.356	0.91	ZNF526	97.72
cg04713531	chr7	158197288	-1.176	1.267	0.356	0.91	PTPRN2	27.28
cg18050634	chr17	79420145	1.865	2.009	0.356	0.91	BAHCC1	55.55
cg17465616	chr1	16544220	-0.3336	0.3594	0.356	0.91		4.59
cg06927863	chr8	38033918	-0.06855	0.07385	0.356	0.91	LSM1	1.63
cg04391391	chr19	13904774	-0.8754	0.9432	0.356	0.91	ZSWIM4	56.08
cg11607648	chr3	116936427	-3.941	4.246	0.356	0.91		61.64
cg26791399	chr3	147124687	-3.444	3.711	0.356	0.91	ZIC4	41.5
cg13526689	chr14	75349155	-0.1905	0.2053	0.356	0.91	DLST	3.65
cg17484877	chr7	157779835	1.858	2.002	0.356	0.91	PTPRN2	45.59
cg25956295	chr8	118828703	-0.3148	0.3391	0.356	0.91	EXT1	92.74
cg21531300	chr14	75988800	-0.749	0.8071	0.356	0.91	BATF	78.52
cg24013882	chr10	134255058	-0.9098	0.9803	0.356	0.91		93.29
cg05129930	chr21	45719797	-0.4146	0.4467	0.356	0.91	PFKL	3.68
cg01763754	chr5	139060476	-0.6612	0.7125	0.356	0.91	CXXC5	87.25
cg20131581	chr8	23787859	-1.518	1.636	0.356	0.91		41.38
cg15641024	chr11	57232331	0.526	0.5668	0.356	0.91	RTN4RL2	9.24
cg03288803	chr16	88690881	0.6142	0.6617	0.356	0.91	ZC3H18	96.27
cg05971061	chr1	66998484	-1.423	1.533	0.356	0.91	SGIP1	61.08
cg01977762	chr19	4909193	-1.596	1.72	0.356	0.91	UHRF1	79.26
cg15712520	chr6	32049263	-1.134	1.222	0.356	0.91	TNXB	77.12
cg02592739	chr15	101279825	-1.547	1.667	0.356	0.91		75.74
cg23816019	chr3	8653513	1.3	1.4	0.356	0.91		49.55
cg15920655	chr2	129025795	-0.3423	0.3688	0.356	0.91	HS6ST1	95.23
cg08390760	chr6	28973318	-3.401	3.665	0.356	0.91	ZNF311	30.13
cg13101841	chr6	31632764	-0.2845	0.3066	0.356	0.91	BAT4	3.22
cg10064248	chr10	101118946	0.3744	0.4034	0.356	0.91	CNNM1	89.34
cg01530154	chr6	28661712	-0.7855	0.8464	0.356	0.91		58.82
cg25188828	chr3	52526356	-0.5246	0.5652	0.356	0.91	NISCH	84.02
cg09607712	chr3	64328459	0.6483	0.6985	0.356	0.91		85.64
cg21756465	chr2	172543834	0.3724	0.4012	0.356	0.91	DYNC1I2	6.21
cg04483336	chr17	5323402	-0.2328	0.2508	0.356	0.91	RPAIN	2.49
cg01541347	chr7	4729920	0.5975	0.6438	0.356	0.91	FOXK1	83.54
cg06543087	chr1	108508548	-0.2522	0.2717	0.356	0.91	VAV3	1.69
cg08191159	chr7	4834359	-1.119	1.206	0.356	0.91		26.57
cg20750606	chr13	21714611	-0.06458	0.06959	0.356	0.91	SAP18	1.55
cg14646893	chr6	143592425	-1.672	1.802	0.356	0.91	AIG1	63.92
cg05485204	chr6	2971192	-0.4156	0.4478	0.356	0.91	SERPINB6	4.99
cg11674713	chr2	10588468	-0.05464	0.05888	0.356	0.91	ODC1	1.36
cg13677279	chr10	103911811	-0.05751	0.06197	0.356	0.91	NOLC1	1.43
cg15268622	chr1	167189846	-0.9402	1.013	0.356	0.91	POU2F1	3.79
cg09509863	chr2	225450859	-0.1786	0.1925	0.356	0.91	CUL3	4.68
cg01496759	chr14	44224266	-3.328	3.586	0.356	0.91		74.06
cg07911663	chrX	109245325	1.028	1.108	0.356	0.91	TMEM164	25.49
cg00230837	chr5	9714909	-2.543	2.741	0.356	0.91	LOC285692	61.49
cg01305745	chr16	31106788	-1.306	1.408	0.356	0.91	VKORC1	64.76
cg02264779	chr22	24817310	-0.8052	0.8677	0.356	0.91		65.99
cg13538685	chr13	33161741	-0.3641	0.3924	0.356	0.91	PDS5B	6.76
cg06240124	chr16	23690079	-0.3325	0.3583	0.356	0.91	PLK1	4.11
cg01144693	chr1	85359106	-0.3066	0.3304	0.356	0.91	LPAR3	3.28
cg00206414	chrX	39949510	1.275	1.374	0.356	0.91	BCOR	69.28
cg11310950	chr7	71217407	-1.222	1.316	0.356	0.91		8.06
cg05681826	chr7	5526443	-0.336	0.3621	0.356	0.91	FBXL18	5
cg09234672	chr16	51187750	-2.58	2.781	0.356	0.91		33.38
cg17526741	chr5	126366741	-0.2611	0.2814	0.356	0.91	MARCH3	3.26
cg27559097	chr2	144987743	-2.193	2.363	0.356	0.91	GTDC1	69.48
cg14926439	chr22	29999402	-0.07374	0.07946	0.356	0.91	NF2	2.25
cg09980114	chr14	102669785	0.5902	0.6361	0.356	0.91	WDR20	84.28
cg18594706	chr10	131340621	-1.049	1.13	0.356	0.91	MGMT	85.52
cg06509828	chr5	176893290	-1.3	1.401	0.356	0.91	DBN1	74.76
cg25246281	chr17	27188748	0.6106	0.658	0.356	0.91	MIR451	48.04
cg06471748	chr7	73185168	-0.5176	0.5578	0.356	0.91	CLDN3	14.32
cg13388944	chr1	53686497	-0.3107	0.3349	0.356	0.91	C1orf123	4.86
cg14684917	chr11	62380363	-0.5404	0.5824	0.356	0.91	EML3	9.41
cg01037082	chr22	28008538	-1.592	1.715	0.356	0.91		34.78
cg00213957	chrX	69509697	2.072	2.232	0.356	0.91	PDZD11	13.16
cg00950706	chr16	85262920	-1.694	1.826	0.356	0.91		53.5
cg23002758	chr14	68066585	-0.1883	0.2029	0.356	0.91	PIGH	4.16
cg15532667	chr14	105939672	-0.6245	0.673	0.356	0.91	CRIP2	35.9
cg12632610	chr1	1474224	0.5087	0.5482	0.356	0.91	C1orf70	93.08
cg23178517	chr5	10442113	-0.1628	0.1754	0.356	0.91	ROPN1L	2.58
cg23260525	chr10	116636907	0.3381	0.3644	0.356	0.91	FAM160B1	4.96
cg24520806	chr10	134210867	-0.1069	0.1153	0.356	0.91	PWWP2B	1.76
cg14039368	chr19	7543466	-1.156	1.245	0.356	0.91	PEX11G	55.43
cg19679907	chr5	138538065	-0.5169	0.5571	0.356	0.91		88.87
cg22789515	chr1	233432915	-1.917	2.065	0.356	0.91	PCNXL2	57.39
cg01293250	chr6	33239762	-0.2402	0.2589	0.356	0.91	VPS52	3.81
cg06510592	chrX	103411278	1.265	1.363	0.356	0.91	CXorf39	13.11
cg11249934	chr11	2782519	1.127	1.214	0.356	0.91	KCNQ1	62.19
cg22496986	chr17	3794573	-1.295	1.396	0.356	0.91	CAMKK1	52.87
cg03925821	chr16	31451097	-0.3049	0.3287	0.356	0.91	ZNF843	93.09
cg24046927	chr1	87794131	-0.2369	0.2553	0.356	0.91	LMO4	4.21
cg26546155	chr16	57269635	0.5775	0.6224	0.356	0.91	RSPRY1	87.13
cg04166115	chr12	125671104	-0.1666	0.1796	0.356	0.91		2.12
cg23897015	chr15	26154652	1.833	1.976	0.356	0.91		67.62
cg07517909	chr2	47084194	-0.7242	0.7805	0.356	0.91	LOC100134259	88.82
ch.5.762713R	chr5	35221274	-0.9836	1.06	0.356	0.91	PRLR	26.16
cg04337096	chr5	146257347	-0.8102	0.8733	0.356	0.91	PPP2R2B	7.66
cg01478628	chr11	20614302	-1.054	1.136	0.356	0.91		15.5
cg16026299	chr1	84764375	-0.6624	0.7139	0.356	0.91	SAMD13	5.17
cg27263063	chr1	147096577	-0.3765	0.4057	0.356	0.91	BCL9	90.57
cg16270231	chr4	8468878	0.3077	0.3317	0.356	0.91	C4orf23	91.94
cg13901143	chr3	108308257	-0.1077	0.1161	0.356	0.91	KIAA1524	2.21
cg19266265	chr2	196522552	-0.3448	0.3716	0.356	0.91	SLC39A10	3.42
cg22660299	chr17	46668715	-0.3053	0.3291	0.356	0.91	LOC404266	92.71
cg26163153	chr4	40197912	-0.5411	0.5832	0.356	0.91	RHOH	91.4
cg04660698	chr16	29828145	-0.6177	0.6658	0.356	0.91	C16orf53	6.45
cg11750230	chr1	178694140	-0.08206	0.08845	0.356	0.91	RALGPS2	1.97
cg13036656	chr4	660910	-1.962	2.115	0.356	0.91	PDE6B	52.65
cg04403699	chr8	102237217	-0.8423	0.9078	0.356	0.91		88.94
cg26796341	chr6	100905691	0.8723	0.9402	0.356	0.91	SIM1	64.82
cg00235484	chr6	136825415	-0.3781	0.4075	0.356	0.91	MAP7	91.18
cg23959977	chr2	242509493	-0.9459	1.02	0.356	0.91	BOK	33.64
cg21287519	chr17	2251062	0.8323	0.8971	0.356	0.91	SGSM2	32.4
cg21649629	chr8	66933425	-0.7938	0.8556	0.356	0.91	DNAJC5B	81.73
cg12493107	chr20	23344079	-0.7552	0.814	0.356	0.91	GZF1	73.23
cg02822723	chr5	893431	-0.4041	0.4356	0.356	0.91	BRD9	3.68
cg12315997	chr4	39461668	-0.2604	0.2807	0.356	0.91	LIAS	4.13
cg00127214	chr14	36295713	-0.7717	0.8317	0.356	0.91	BRMS1L	8.42
cg23952663	chr1	75601120	-1.681	1.811	0.356	0.91	LHX8	9.18
cg03583050	chr19	3358182	-0.4447	0.4793	0.356	0.91	NFIC	12.89
cg05588798	chr12	120156255	0.2225	0.2398	0.356	0.91	CIT	94.89
cg06759781	chr1	154452193	-1.003	1.081	0.356	0.91	SHE	83.76
cg23560159	chr6	32805748	-1.909	2.057	0.356	0.91	TAP2	44.57
cg26684289	chr12	1771122	-0.5231	0.5639	0.356	0.91		11.08
cg00631759	chr5	178549790	-3.175	3.423	0.356	0.91	ADAMTS2	74.51
cg09551502	chr4	7148851	-2.649	2.856	0.356	0.91		67.92
cg04370247	chr10	126308552	0.4108	0.4428	0.356	0.91	FAM53B	90.06
cg14335275	chr2	150186921	-0.4818	0.5194	0.356	0.91	LYPD6	2.28
cg04655372	chr17	46126232	-0.4416	0.476	0.356	0.91	NFE2L1	5.13
cg05428864	chr3	112353442	-1.037	1.118	0.356	0.91	CCDC80	90.43
cg02690316	chr19	47249517	-0.1975	0.2129	0.356	0.91	FKRP	2.81
cg03353047	chr10	24331904	-1.745	1.881	0.356	0.91	KIAA1217	56.39
cg16999636	chr17	46534794	-0.1161	0.1251	0.356	0.91		2.96
cg11536851	chr7	4832359	1.658	1.787	0.357	0.91		76.14
cg13506670	chr14	56045827	-1.262	1.361	0.357	0.91	KTN1	67.55
cg17733515	chr1	156542972	1.047	1.129	0.357	0.91	IQGAP3	91.64
cg08128087	chr1	33593457	0.5654	0.6095	0.357	0.91		89.24
cg20114929	chrX	67353125	-1.641	1.769	0.357	0.91	OPHN1	82.34
cg18861787	chr14	88620361	-1.851	1.995	0.357	0.91		42.1
ch.2.75111475F	chr2	75257967	-0.5462	0.5888	0.357	0.91		24.86
cg14552106	chr9	96710915	-0.9145	0.9858	0.357	0.91		12.87
cg21613324	chr5	175875188	-0.3883	0.4186	0.357	0.91	FAF2	5
cg22417789	chr13	80915465	-0.5455	0.5881	0.357	0.91	SPRY2	7.48
cg15075728	chr1	108026669	0.9139	0.9852	0.357	0.91		74.16
cg21003931	chr12	132166293	-1.054	1.136	0.357	0.91		29.7
cg02116437	chr2	219126018	-0.7787	0.8395	0.357	0.91	GPBAR1	58.22
cg13364558	chr5	115905922	-0.3389	0.3654	0.357	0.91	SEMA6A	91.78
cg14590637	chr11	47360291	-0.4173	0.4499	0.357	0.91	MYBPC3	87.68
cg09116009	chr11	71815101	0.2316	0.2497	0.357	0.91	LRTOMT	94.45
cg12113251	chr12	58176230	-1.029	1.109	0.357	0.91	FAM119B	75.87
cg01717517	chr15	76029699	0.5738	0.6186	0.357	0.91	DNM1P35	89.43
cg05679397	chr1	40041612	-0.4384	0.4726	0.357	0.91	PABPC4	5.74
cg14825633	chr11	69704700	2.005	2.162	0.357	0.91		20.39
cg03468739	chr8	144623715	-0.2054	0.2214	0.357	0.91	ZC3H3	1.72
cg16363146	chr11	22689281	-1.735	1.87	0.357	0.91	GAS2	76.39
cg02994162	chr1	159915569	-0.07336	0.07909	0.357	0.91	IGSF9	1.94
cg08705958	chr13	113497324	-1.929	2.08	0.357	0.91	ATP11A	61.45
cg07713120	chr15	75182516	-0.06024	0.06494	0.357	0.91	MPI	1.2
cg14913676	chr19	46234055	-0.2503	0.2698	0.357	0.91	FBXO46	6.18
cg23537887	chr3	54157647	-1.972	2.125	0.357	0.91	CACNA2D3	41.73
cg16653538	chr12	100967609	-0.6182	0.6665	0.357	0.91	GAS2L3	5.22
cg09578620	chr2	151572379	-2.134	2.301	0.357	0.91		75.78
cg20412955	chr1	230937455	-0.4505	0.4857	0.357	0.91	CAPN9	87.61
cg08287940	chr2	160491979	-0.3037	0.3274	0.357	0.91		92.42
cg02995295	chr13	51796962	-0.8815	0.9504	0.357	0.91	FAM124A	11.85
cg10419957	chr8	68879947	-1.157	1.247	0.357	0.91	PREX2	16.82
cg27438756	chr1	74663921	-0.141	0.152	0.357	0.91	TNNI3K	2.41
cg17639983	chr5	138534130	-0.06148	0.06628	0.357	0.91	SIL1	1.81
cg12300084	chr7	2695197	-0.671	0.7234	0.357	0.91	TTYH3	90.09
cg26576235	chr6	30309483	0.3515	0.379	0.357	0.91	TRIM39	88.56
cg07003920	chr18	5629180	-0.3133	0.3378	0.357	0.91		3.29
cg02367708	chr2	136873789	-0.8558	0.9227	0.357	0.91	CXCR4	14.47
cg02175503	chr12	58329896	0.5033	0.5426	0.357	0.91		4.77
cg00096440	chr16	756586	-0.5938	0.6402	0.357	0.91	FBXL16	5.39
cg24309256	chr3	28390795	-0.1927	0.2078	0.357	0.91	AZI2	4.62
cg02913364	chr1	1208573	-0.6144	0.6625	0.357	0.91	UBE2J2	6.67
cg13335691	chr7	56242142	1.315	1.418	0.357	0.91		76.97
cg21231288	chr5	54529787	-0.2031	0.2189	0.357	0.91	CCNO	1.93
cg23255280	chr9	131710198	-0.7633	0.8229	0.357	0.91	DOLK	7.08
cg17959943	chr7	135194977	-0.2828	0.3049	0.357	0.91	CNOT4	6.53
cg24158546	chr20	34542777	-0.1211	0.1306	0.357	0.91	SCAND1	2.45
cg12680326	chr20	2821316	-0.1233	0.1329	0.357	0.91	VPS16	2.16
cg24419363	chr11	6411486	-0.2612	0.2816	0.357	0.91	SMPD1	1.75
cg00101940	chr16	85479301	0.6784	0.7314	0.357	0.91		83.49
cg11157253	chr15	96905729	-1.022	1.102	0.357	0.91		88.02
cg18465199	chr6	37506304	-1.11	1.197	0.357	0.91		66.12
cg14975061	chr14	54724146	-1.086	1.171	0.357	0.91		81.08
cg00721603	chr4	42400738	-2.173	2.343	0.357	0.91	SHISA3	21.77
cg09867115	chr1	247090991	0.7468	0.8052	0.357	0.91	AHCTF1	72.33
cg06314702	chr11	104501066	-0.7252	0.7819	0.357	0.91		90.82
cg12693621	chr10	12951641	2.119	2.285	0.357	0.91	CCDC3	65.19
cg06807126	chr1	46016862	0.1408	0.1518	0.357	0.91	AKR1A1	4.08
cg15496866	chr6	40491590	-1.391	1.499	0.357	0.91	LRFN2	38.98
cg07229301	chr1	1487445	-0.7969	0.8592	0.357	0.91	SSU72	75.8
cg26519500	chr15	67547208	-0.3846	0.4147	0.357	0.91	IQCH	3.72
cg21203251	chr14	65065830	-0.8649	0.9325	0.357	0.91		89.65
cg07919775	chr19	991161	-2.161	2.33	0.357	0.91	WDR18	45.79
cg00715835	chr7	1584061	-0.5576	0.6013	0.357	0.91	TMEM184A	88.46
cg25320099	chr18	43547351	-0.3109	0.3352	0.357	0.91	KIAA1632	4.11
cg04398978	chr17	77814064	-1.171	1.263	0.357	0.91	CBX4	63
cg25359581	chrX	37706819	0.9556	1.03	0.357	0.91	DYNLT3	11.92
cg23676114	chr9	33264786	-0.1787	0.1926	0.357	0.91	SUGT1P1	3.83
cg11914514	chr9	131218865	-0.3218	0.347	0.357	0.91	ODF2	5.21
cg07903280	chr19	46280614	0.0809	0.08724	0.357	0.91	DMPK	97.95
cg03611057	chr7	157703425	-2.299	2.478	0.357	0.91	PTPRN2	84.62
cg17192247	chr2	27194436	-0.6	0.647	0.357	0.91	MAPRE3	59.36
cg26305220	chr1	225965247	-0.228	0.2459	0.357	0.91	SRP9	3.8
cg01254234	chr15	44580517	-0.1445	0.1558	0.357	0.91	CASC4	4.67
cg17160439	chr11	64815744	-1.027	1.107	0.357	0.91	NAALADL1	78.46
cg05147328	chr17	79849438	-0.6825	0.736	0.357	0.91	ANAPC11	5.13
cg16592242	chrX	100184535	1.548	1.67	0.357	0.91	XKRX	14.57
cg23261715	chr12	54144380	0.7866	0.8482	0.357	0.91		49
cg11338426	chr17	43861668	-0.4079	0.4399	0.357	0.91	CRHR1	5.17
cg24498376	chr2	169104453	-0.1402	0.1512	0.357	0.91	STK39	3.35
cg04661436	chr15	79169207	1.039	1.12	0.357	0.91	MORF4L1	23.17
cg04558553	chr4	69960869	-2.52	2.717	0.357	0.91	UGT2B7	46.36
cg18522547	chr19	17690300	-0.3014	0.3251	0.357	0.91	GLT25D1	93.07
cg01435107	chr2	239339402	-0.2558	0.2758	0.357	0.91	ASB1	94.86
cg18358621	chr15	32933704	-0.8767	0.9454	0.357	0.91	SCG5	28.07
cg26873311	chr13	31377099	-0.1124	0.1212	0.357	0.91		3.46
cg15770238	chr2	11822287	-0.5132	0.5534	0.357	0.91		5.69
cg11788715	chr2	84916520	-1.538	1.659	0.357	0.91	DNAH6	57.95
cg01877606	chr4	54457746	-0.584	0.6298	0.357	0.91	LNX1	18.7
cg03187301	chr12	49958768	-0.5239	0.565	0.357	0.91	MCRS1	83.53
cg23270617	chr7	90032717	-0.1326	0.143	0.357	0.91	CLDN12	3.65
cg11311053	chr12	124912049	0.992	1.07	0.357	0.91	NCOR2	72.07
cg12250049	chr15	83951663	1.356	1.462	0.357	0.91	BNC1	16.9
cg16180353	chr11	31819219	-1.622	1.749	0.357	0.91	PAX6	16.97
cg19659210	chr15	101142433	-0.5271	0.5684	0.357	0.91	ASB7	5.35
cg04144533	chr1	206681983	-1.152	1.242	0.357	0.91	RASSF5	60.78
cg21785847	chr2	216946279	-0.2039	0.2199	0.357	0.91	PECR	5.75
cg16547235	chr17	7480059	-0.3355	0.3618	0.357	0.91	EIF4A1	91.83
cg14390489	chr10	7709073	-0.07758	0.08367	0.357	0.91	ITIH5	1.88
cg19234738	chr3	134031551	-0.8568	0.924	0.357	0.91		37.45
cg15051226	chr6	28555118	-1.234	1.331	0.357	0.91	SCAND3	8.78
cg03120102	chr16	78991723	-1.58	1.704	0.357	0.91	WWOX	40.28
cg09944616	chr17	80275880	-1.137	1.226	0.357	0.91	CD7	49.53
cg08142943	chr16	4675651	-0.1425	0.1537	0.357	0.91	MGRN1	3.42
cg04607334	chr17	27568523	-0.224	0.2415	0.357	0.91		95.52
cg02637320	chr1	205561338	-0.05799	0.06254	0.357	0.91	MFSD4	1.46
cg04742047	chr19	14544036	-0.2491	0.2687	0.357	0.91	PKN1	4.32
cg24756435	chr2	130754039	1.847	1.992	0.357	0.91		70.87
cg14401320	chr14	105796811	-0.7493	0.8081	0.357	0.91	PACS2	84.09
cg04985582	chr21	15645988	0.8735	0.942	0.357	0.91	ABCC13	14.34
cg19105690	chr16	68278969	-0.3519	0.3795	0.357	0.91	PLA2G15	4.74
cg24985672	chr15	67600231	-1.328	1.432	0.357	0.91	IQCH	67.92
cg10961055	chr10	104473654	-0.1408	0.1518	0.357	0.91	ARL3	1.81
cg16182302	chr7	55553545	-0.5466	0.5895	0.357	0.91	VOPP1	85.95
cg26864174	chr19	36337308	-2.087	2.251	0.357	0.91	NPHS1	26.72
cg07684152	chr12	130670760	1.809	1.951	0.357	0.91		65.78
cg22670397	chr3	190234778	-0.5126	0.5528	0.357	0.91	IL1RAP	91.15
cg23162598	chr7	157345746	4.692	5.06	0.357	0.91	PTPRN2	42.64
cg09334074	chr14	102359031	-0.8322	0.8975	0.357	0.91	PPP2R5C	89.78
cg19740287	chrX	14891763	-0.6579	0.7096	0.357	0.91	FANCB	6.24
cg00387156	chr19	54975017	-0.5659	0.6104	0.357	0.91	LENG9	8.78
cg14465900	chr9	132805755	-0.0654	0.07054	0.357	0.91	FNBP1	1.41
cg20295049	chr1	1906621	-1.581	1.705	0.357	0.91	KIAA1751	59.83
cg03034668	chr16	1723424	-0.5332	0.5751	0.357	0.91	CRAMP1L	90.48
cg24346464	chr1	164872273	-0.6344	0.6842	0.357	0.91		73.87
cg02276107	chr5	61699841	-0.2708	0.2921	0.357	0.91	DIMT1L	4.39
cg04793916	chr14	71275942	-0.3128	0.3374	0.357	0.91	MAP3K9	2.68
cg21124714	chr11	72983097	-0.5697	0.6144	0.357	0.91	P2RY6	23.2
cg12782933	chr11	116451038	-2.347	2.532	0.357	0.91		27.57
cg23012600	chr1	244088110	-0.4013	0.4329	0.357	0.91		10.49
cg07563069	chr1	2522330	-1.6	1.725	0.357	0.91	MMEL1	53.76
cg07969588	chr1	110877876	1.369	1.476	0.357	0.91		68.45
cg13223682	chr2	174889929	-1.026	1.106	0.357	0.91		15.09
cg14279702	chr18	30050859	-0.7862	0.8479	0.357	0.91	FAM59A	5.77
cg26064794	chr1	204435434	-1.203	1.297	0.357	0.91	PIK3C2B	26
cg10411590	chr13	21900810	1.069	1.153	0.357	0.91		20.59
cg26739951	chr15	77223980	-0.06959	0.07505	0.357	0.91	RCN2	1.71
cg01388979	chr11	19388224	-0.3362	0.3627	0.357	0.91	NAV2	92.11
cg06772785	chr17	40023925	-0.7233	0.7802	0.357	0.91	ACLY	85.73
cg22664450	chr13	109247864	-2.359	2.544	0.357	0.91	MYO16	79.78
cg11869499	chr15	89872984	-0.3869	0.4173	0.357	0.91	POLG	90.58
cg17318769	chr4	154229091	-0.5361	0.5782	0.357	0.91	TRIM2	93.97
cg09168548	chr1	32226684	-0.1895	0.2044	0.357	0.91	BAI2	2.19
cg02517932	chr7	148893230	-0.1019	0.1099	0.357	0.91	ZNF282	2.19
cg16576052	chr14	68038799	-0.7382	0.7962	0.357	0.91	PLEKHH1	83.16
cg27370028	chr20	62693943	-0.8362	0.9019	0.357	0.91	TCEA2	65.54
cg00810483	chr4	3375144	-1.436	1.549	0.357	0.91	RGS12	50.84
cg01922700	chr1	197431704	-1.595	1.721	0.357	0.91	CRB1	75.91
cg21870244	chr1	198125992	-0.431	0.4649	0.357	0.91	NEK7	3.75
cg10442729	chr2	241585833	-1.069	1.153	0.357	0.91		30.24
cg05103957	chr11	119598497	-0.1971	0.2126	0.357	0.91	PVRL1	3.19
cg08900404	chr7	29605808	-1.049	1.132	0.357	0.91	PRR15	58.49
cg25721132	chr11	68611016	-0.9998	1.078	0.357	0.91		58.8
cg25239996	chr20	44746767	-0.3541	0.382	0.357	0.91	CD40	5.51
cg20490811	chr13	111805639	-0.3138	0.3385	0.357	0.91	ARHGEF7	3.71
cg19312935	chr22	42017417	-0.405	0.4368	0.357	0.91	PPPDE2	2.27
cg21547708	chr17	71161160	-0.4337	0.4678	0.357	0.91	SSTR2	6.93
cg10122474	chr14	88459471	-1.111	1.198	0.357	0.91	GALC	4.37
cg06215041	chr12	123381317	0.6678	0.7204	0.357	0.91	VPS37B	85.23
cg11039712	chr15	81281166	1.315	1.419	0.357	0.91	MESDC2	27.38
cg17289692	chr3	134185097	-1.126	1.215	0.357	0.91		85.96
cg14699869	chrX	152710205	-1.26	1.36	0.357	0.91	TREX2	86.51
cg10162823	chr19	58865940	-2.184	2.355	0.357	0.91	NCRNA00181	67.75
cg10534310	chr2	130939680	-0.1092	0.1177	0.357	0.91	SMPD4	1.51
cg25983854	chr22	47257568	-0.298	0.3214	0.357	0.91	TBC1D22A	93.96
cg05212802	chr4	142053623	-0.4525	0.4881	0.357	0.91	RNF150	5.25
cg00008188	chr14	69262694	-0.2916	0.3145	0.357	0.91	C14orf181	4.51
cg24447788	chr19	795310	1.059	1.143	0.357	0.91		75.78
cg19440326	chr5	112849981	-0.5466	0.5896	0.357	0.91	YTHDC2	6.05
cg16233472	chr11	65562093	0.07694	0.08299	0.357	0.91	OVOL1	97.89
cg23926148	chr11	304037	-0.7728	0.8336	0.357	0.91		82.82
cg08571469	chr7	4798530	-0.2139	0.2307	0.357	0.91	FOXK1	94.88
cg07692853	chr12	25404568	-0.2151	0.232	0.357	0.91	KRAS	4.68
cg08946731	chr7	32981826	-1.798	1.939	0.357	0.91	RP9P	37.84
cg05062511	chr6	30028447	-0.1779	0.1919	0.357	0.91	ZNRD1	2.66
cg02983759	chr21	43098598	-0.8444	0.9108	0.357	0.91	NCRNA00111	34.19
cg23622235	chr1	1064942	-1.499	1.617	0.357	0.91		77.44
cg09059635	chr9	135042197	0.8034	0.8666	0.357	0.91	NTNG2	34.16
cg03272089	chr19	2191261	0.4252	0.4587	0.357	0.91	DOT1L	92.94
cg07882059	chr11	68924751	-1.187	1.281	0.357	0.91		36.06
cg17833980	chr5	70883096	-0.6846	0.7384	0.357	0.91	MCCC2	7.28
cg20825710	chr11	1620352	-1.088	1.173	0.357	0.91	HCCA2	30.69
cg00085830	chr1	182808254	-0.5052	0.545	0.357	0.91	DHX9	4.85
cg05043389	chr6	32978516	-2.18	2.352	0.357	0.91	HLA-DOA	38.56
cg13337201	chr5	72251758	-0.06722	0.07252	0.357	0.91	FCHO2	1.11
cg18438853	chr1	116381082	-0.7573	0.8169	0.357	0.91	NHLH2	6.5
cg07500957	chr20	16731979	-1.079	1.163	0.357	0.91	OTOR	75.29
cg00499723	chr12	132568535	-0.2251	0.2428	0.357	0.91	EP400NL	5.73
cg05291059	chr6	160481680	-0.3473	0.3747	0.357	0.91	IGF2R	94.55
cg05671070	chr10	8095960	-0.2034	0.2194	0.357	0.91	FLJ45983	2.75
cg19176530	chr2	71295334	0.1473	0.1589	0.357	0.91	NAGK	4.2
cg01121180	chr19	51302454	-0.4186	0.4515	0.357	0.91	C19orf48	91.9
cg18698690	chr3	129612569	-0.2621	0.2827	0.357	0.91	TMCC1	4.01
cg12134716	chr1	113250120	-0.1768	0.1908	0.357	0.91	RHOC	2.16
cg03912094	chr8	58191910	1.534	1.654	0.357	0.91	C8orf71	39.6
cg12383650	chr10	79111034	-1.132	1.221	0.357	0.91	KCNMA1	25.36
cg04042106	chr11	65628736	-0.5147	0.5553	0.357	0.91	MUS81	15.19
cg06660937	chr7	2622627	0.2678	0.2889	0.357	0.91	IQCE	92.8
cg14355911	chr17	59473456	-1.072	1.156	0.357	0.91		18.58
cg07462198	chr3	129029640	-0.8824	0.9519	0.357	0.91		78.87
cg27648238	chr8	120685601	0.9388	1.013	0.357	0.91		63.34
cg14818176	chr17	73148480	-1.3	1.403	0.357	0.91	HN1	75.45
cg06236559	chr18	45458303	0.9307	1.004	0.357	0.91	SMAD2	78.61
cg04244851	chr1	151019134	-0.389	0.4197	0.357	0.91	C1orf56	90.22
cg22285897	chr16	48278073	-0.1349	0.1455	0.357	0.91	LONP2	2.95
cg19488149	chr6	89322387	-0.8355	0.9014	0.357	0.91	RNGTT	77.95
cg17360194	chr12	46766537	-0.06198	0.06687	0.357	0.91	SLC38A2	1.77
cg21660452	chr11	64397807	1.974	2.13	0.357	0.91	NRXN2	27.5
cg21211187	chr13	114318347	-1.7	1.834	0.357	0.91		50.32
cg18050291	chr17	17399405	-1.71	1.845	0.357	0.91	RASD1	8.71
cg10001949	chrX	134186517	-1.444	1.558	0.357	0.91	FAM127B	16.46
cg09155001	chr10	105218401	-0.665	0.7175	0.357	0.91	CALHM1	82.68
cg22813097	chr19	18629910	1.038	1.12	0.357	0.91	ELL	91.82
cg15752292	chr19	39970821	1.063	1.147	0.357	0.91	TIMM50	66.12
cg23160896	chr3	150497174	-1.16	1.252	0.357	0.91		81.77
cg21968535	chr13	46785562	-0.7208	0.7776	0.357	0.91		13.4
cg14022622	chr11	3013815	-0.1976	0.2131	0.357	0.91	NAP1L4	4.06
cg17826753	chr8	110987946	-0.3804	0.4104	0.357	0.91	KCNV1	3.92
cg19851291	chr19	36400437	-0.964	1.04	0.357	0.91	TYROBP	54.43
cg00029979	chr17	49027095	-0.8092	0.8731	0.357	0.91		61.53
cg18983709	chrX	131157486	1.929	2.081	0.357	0.91	MST4	11.86
cg10283690	chr1	245027135	-0.08207	0.08855	0.357	0.91	HNRNPU	1.21
cg25237692	chr15	64752785	-0.294	0.3172	0.357	0.91		4.2
cg12051359	chr8	120886151	-0.2621	0.2828	0.357	0.91	DEPDC6	3.25
cg06595154	chr11	10716164	-1.188	1.282	0.357	0.91	MRVI1	49.49
cg14935626	chr2	17776015	0.2191	0.2363	0.357	0.91	VSNL1	6.05
cg12425286	chr1	183703342	1.482	1.599	0.357	0.91	RGL1	40.92
cg11404544	chr1	50571816	-2.127	2.295	0.357	0.91	ELAVL4	26.63
cg18068240	chr5	142783843	-0.08802	0.09496	0.357	0.91	NR3C1	1.78
cg05690088	chr1	54411759	-0.2645	0.2854	0.357	0.91	LRRC42	4.74
cg18313221	chr7	116311878	-0.1247	0.1346	0.357	0.91	MET	3.05
cg01211627	chr3	55733455	-0.8398	0.9061	0.357	0.91	ERC2	87.65
cg08433492	chr5	172673299	1.213	1.309	0.357	0.91		78.94
cg02279127	chr19	55574702	0.2341	0.2526	0.357	0.91	RDH13	4.08
cg08431931	chr22	42394659	-0.8766	0.9458	0.357	0.91	WBP2NL	8.42
cg08642016	chr15	44487308	-0.2171	0.2343	0.357	0.91	FRMD5	4.05
cg15082992	chr17	81057757	-0.2868	0.3094	0.357	0.91		2.52
cg13652169	chr22	17489112	-3.098	3.342	0.357	0.91	GAB4	79.34
cg04070215	chr12	110267916	-0.2889	0.3117	0.357	0.91	TRPV4	93.34
cg17462109	chr8	134584347	-0.117	0.1263	0.357	0.91	ST3GAL1	3.18
cg07202976	chr13	53417692	-2.897	3.126	0.357	0.91		44.38
cg06599250	chr19	36629608	-0.2873	0.31	0.357	0.91	CAPNS1	93.49
cg01384163	chr17	47073969	-0.2924	0.3155	0.357	0.91	IGF2BP1	5.46
cg12511749	chr12	75949788	-1.488	1.606	0.357	0.91		82.46
cg11208165	chr3	16308357	0.6127	0.6611	0.357	0.91	OXNAD1	79.94
cg13996562	chr9	128777132	-3.029	3.268	0.357	0.91		60.06
cg10699312	chr3	10203470	-1.53	1.651	0.357	0.91		37.73
cg04089426	chr11	65307791	-2.163	2.334	0.357	0.91	LTBP3	33.68
cg02671333	chr19	39806102	-0.3994	0.431	0.357	0.91	LRFN1	90.22
cg20129113	chr11	1430940	2.686	2.898	0.357	0.91	BRSK2	31.72
cg14316339	chr22	38520900	-0.9982	1.077	0.357	0.91	PLA2G6	71.35
cg14539861	chr18	8705229	-0.08448	0.09116	0.357	0.91		2.26
cg10536955	chr2	55197220	-0.4106	0.4431	0.357	0.91	EML6	91.6
cg03856801	chr11	116709138	-0.3203	0.3456	0.357	0.91	APOA1	92.47
cg16473308	chr12	7000801	-0.2181	0.2354	0.357	0.91		3.56
cg22974210	chr3	123171194	-0.9912	1.07	0.357	0.91		76.74
cg21880720	chr19	2163652	-0.4369	0.4714	0.357	0.91	DOT1L	7.46
cg20204476	chr10	114187139	-0.4412	0.476	0.357	0.91	ACSL5	92.44
cg11451266	chr17	77657557	-1.764	1.903	0.357	0.91		79.57
cg00250409	chr16	73206310	0.6904	0.745	0.357	0.91		73.87
cg18077632	chr4	1975461	-0.443	0.478	0.357	0.91	WHSC1	90.59
cg09164726	chr16	86121040	-2.074	2.238	0.357	0.91		72.74
cg03948207	chr1	114302014	-0.6271	0.6767	0.357	0.91	PHTF1	12.07
cg00052964	chr2	85135823	-0.3271	0.3529	0.357	0.91		93.67
cg26631034	chr10	121590210	-0.5657	0.6105	0.357	0.91	C10orf119	89.65
cg24662107	chr5	139135835	-0.06712	0.07243	0.357	0.91		1.42
cg21440084	chr1	34615965	3.914	4.223	0.357	0.91	CSMD2	42.72
cg02424835	chr2	111489389	-1.335	1.441	0.357	0.91	ACOXL	74.77
cg14363841	chr7	73185036	-0.368	0.3971	0.357	0.91	CLDN3	2.62
cg26282505	chr15	90171693	-0.7481	0.8073	0.357	0.91	KIF7	66.57
cg02246180	chr14	21945391	-0.08013	0.08647	0.357	0.91	TOX4	2.32
cg23387287	chr5	2568291	-0.9965	1.075	0.357	0.91		86.07
cg01684528	chr16	4233614	-0.1677	0.181	0.357	0.91		3.18
cg07986525	chr7	26192199	-0.6083	0.6565	0.357	0.91	NFE2L3	6.6
cg00694557	chr1	61351861	-1.297	1.4	0.357	0.91		83.89
cg07349054	chr1	3558237	-0.3475	0.375	0.357	0.91	WDR8	94.14
cg20260570	chr13	73302392	0.08041	0.08678	0.357	0.91	C13orf34	2.47
cg07019252	chr16	1576773	-0.2308	0.2491	0.357	0.91	IFT140	94.55
cg17849156	chr17	79255961	0.2585	0.279	0.357	0.91	SLC38A10	98.38
cg23972785	chr8	11611189	-1.936	2.09	0.357	0.91	GATA4	62.33
cg13431760	chr6	166984607	-1.764	1.904	0.357	0.91	RPS6KA2	75.76
cg13732677	chr9	101017931	-0.07464	0.08056	0.357	0.91	TBC1D2	2.14
cg01708636	chr4	166301085	-1.297	1.399	0.357	0.91	CPE	80.58
cg27139424	chr11	58695093	0.9139	0.9863	0.357	0.91		20.52
cg16122716	chr1	206679959	-0.623	0.6723	0.357	0.91	RASSF5	77.42
cg13946860	chr20	35807510	-0.05719	0.06172	0.357	0.91	RPN2	1.37
cg19947061	chr3	111697672	-0.1536	0.1657	0.357	0.91	ABHD10	3.28
cg10649384	chr7	87505489	-0.1377	0.1486	0.357	0.91	SLC25A40	2.54
cg02169734	chr6	80656973	-0.1302	0.1406	0.357	0.91	ELOVL4	2.63
cg16589180	chr2	232344245	-0.8048	0.8686	0.357	0.91		88.64
cg26158983	chr14	24835040	-0.6714	0.7246	0.357	0.91	NFATC4	26.1
cg04528152	chr13	99852529	-0.09982	0.1077	0.357	0.91	UBAC2	1.52
cg09665592	chr9	130699885	-0.1624	0.1753	0.357	0.91	DPM2	2.75
cg12262564	chr1	156542103	-0.3839	0.4143	0.357	0.91	IQGAP3	4.58
cg13509575	chr12	128245740	-2.387	2.576	0.357	0.91		50.62
cg03242471	chr2	8627966	-0.6374	0.6879	0.357	0.91		81.34
cg07497315	chr14	50697894	-0.2004	0.2163	0.357	0.91	SOS2	4.06
cg16580937	chr21	34347126	-0.6477	0.6991	0.357	0.91		12.67
cg02400146	chr6	90312567	-0.3102	0.3348	0.357	0.91	ANKRD6	93.22
cg21820517	chr1	21672497	-0.3745	0.4042	0.357	0.91	ECE1	6.61
cg23655615	chr3	13896124	-0.7426	0.8015	0.357	0.91	WNT7A	93.64
cg08034855	chr15	43784253	-0.4737	0.5113	0.357	0.91	TP53BP1	86.48
cg22856434	chr14	65346628	-0.3921	0.4232	0.357	0.91		2.95
cg03414932	chr4	1008425	-1.05	1.133	0.357	0.91	FGFRL1	37.24
cg19341919	chr12	100660793	-0.06919	0.07468	0.357	0.91	SCYL2	1.6
cg26222311	chr1	976227	-0.1423	0.1536	0.357	0.91	AGRN	2.75
cg21340148	chr19	2702986	-0.4139	0.4467	0.357	0.91	GNG7	5.53
cg26342535	chr4	69052173	-1.251	1.35	0.357	0.91	LOC100130017	16.16
cg12947079	chr5	556291	1.54	1.662	0.357	0.91		41.21
cg19940584	chr1	116187035	-0.9628	1.039	0.357	0.91	VANGL1	86.81
cg19107973	chr5	61876634	-1.285	1.387	0.357	0.91	IPO11	81.02
cg17142432	chr11	70559104	-1.281	1.383	0.357	0.91	SHANK2	77.62
cg02834871	chr1	155226127	-0.8644	0.933	0.357	0.91	SCAMP3	75.55
cg22681281	chr2	109065394	-0.06613	0.07138	0.357	0.91	GCC2	1.59
cg24026435	chr18	43652398	-0.5003	0.5401	0.357	0.91	PSTPIP2	3
cg02332015	chr14	104834292	-2.049	2.211	0.357	0.91		65.79
cg01395650	chr1	197170599	0.8007	0.8642	0.357	0.91	ZBTB41	5.06
cg14778967	chr1	183436878	-0.9138	0.9863	0.357	0.91		84.22
cg10775551	chr2	159947010	-0.2639	0.2849	0.357	0.91	TANC1	94.19
cg13984718	chr6	26554297	-0.2404	0.2595	0.357	0.91		4.79
cg21842664	chr2	231578467	-0.1773	0.1913	0.357	0.91	CAB39	4.37
cg00147976	chr12	53846229	-0.5934	0.6405	0.357	0.91	PCBP2	7.42
cg27538686	chr1	76540641	-0.1508	0.1628	0.357	0.91	ST6GALNAC3	3.09
cg00969988	chr3	142297747	-0.1581	0.1706	0.357	0.91	ATR	3.93
cg04713743	chr16	68406468	-1.226	1.323	0.357	0.91	SMPD3	91.89
cg08095566	chr2	161221369	-0.9878	1.066	0.357	0.91	RBMS1	87.32
cg15287047	chr3	3890832	-1.341	1.447	0.357	0.91		85.63
cg24079997	chr4	52709183	-0.709	0.7653	0.357	0.91	DCUN1D4	4.06
cg09240793	chr17	79465311	-1.392	1.503	0.357	0.91		72.55
cg14807793	chr6	34164564	-0.6025	0.6504	0.357	0.91		43.08
cg01647936	chr11	63974772	-0.8653	0.934	0.357	0.91	FERMT3	51.06
cg02162534	chr10	133956875	1.288	1.39	0.357	0.91	JAKMIP3	15.63
cg10819617	chr11	77900023	-0.1951	0.2106	0.357	0.91	KCTD21	2.18
cg27236825	chr15	80216052	-0.3937	0.4249	0.357	0.91	C15orf37	2.09
cg22134650	chr3	80802625	-0.6741	0.7276	0.357	0.91		88.78
cg18028347	chr3	32822518	-0.08227	0.08881	0.357	0.91		1.91
cg09225462	chr6	5995766	-2.244	2.422	0.357	0.91		47.86
cg14057181	chrX	105855056	-0.6618	0.7144	0.357	0.91	CXorf57	3.3
cg05913598	chr14	35183103	-0.1708	0.1844	0.357	0.91	CFL2	3.8
cg01589255	chrX	73756723	1.238	1.337	0.357	0.91		12.72
cg12912245	chr7	128355632	-0.7386	0.7972	0.357	0.91	FAM71F1	85.05
cg02948468	chr19	10795757	-0.2757	0.2976	0.357	0.91	ILF3	93.91
cg23575688	chr11	119486443	-0.9726	1.05	0.357	0.91		56.79
cg02878382	chr14	104665702	-1.591	1.718	0.357	0.91		41.93
cg02419362	chr12	121203948	0.5158	0.5568	0.357	0.91	SPPL3	90.46
cg04716447	chr12	122444621	-1.429	1.543	0.357	0.91		60.46
cg25493146	chrX	19361210	1.251	1.351	0.357	0.91	PDHA1	72.99
cg11577329	chr5	1093738	-2.242	2.42	0.357	0.91	SLC12A7	61.46
cg21137707	chrX	152160917	-0.9601	1.036	0.357	0.91	PNMA5	88.65
cg13930766	chr9	122577345	-1.33	1.436	0.357	0.91		29.65
cg10135854	chr2	238990085	-0.3223	0.3479	0.357	0.91	SCLY	93.76
cg10649130	chr11	9682641	-0.7109	0.7674	0.357	0.91		90.42
cg09339017	chr7	129078593	-0.2245	0.2424	0.357	0.91	FAM40B	94.35
cg15906675	chr4	90171420	-0.925	0.9985	0.357	0.91	GPRIN3	84.63
cg04225347	chr11	236699	-0.499	0.5387	0.357	0.91	PSMD13	4.8
cg03518729	chr1	235147744	-1.092	1.179	0.357	0.91		81.51
cg14717061	chr11	126138971	-0.304	0.3282	0.357	0.91	FOXRED1	4.18
cg02535012	chr6	83776998	-1.147	1.238	0.357	0.91	UBE2CBP	23.07
cg21221516	chr3	183950129	-1.373	1.482	0.357	0.91	VWA5B2	56.65
cg16184930	chr14	95623699	-0.554	0.5981	0.357	0.91	DICER1	3.64
cg02185190	chrX	118534462	-1.93	2.083	0.357	0.91	SLC25A43	54.42
cg06812612	chr16	2962430	-0.162	0.1749	0.357	0.91	FLYWCH1	3.87
cg17014095	chr1	114038217	-1.451	1.567	0.357	0.91	MAGI3	81.21
cg12494420	chr6	11093824	-0.1587	0.1713	0.357	0.91	LOC221710	3.13
cg11466708	chr22	23974816	3.54	3.821	0.357	0.91	C22orf43	72.71
cg01759437	chr7	44925080	-0.2269	0.245	0.357	0.91	PURB	4.89
cg00232679	chr5	1405588	-0.9431	1.018	0.357	0.91	SLC6A3	26.07
cg12933116	chr8	123912471	-0.648	0.6995	0.357	0.91	ZHX2	74.76
cg14618624	chr16	3068382	-0.9677	1.045	0.357	0.91	CLDN6	53.84
cg02646528	chr11	56949288	-1.078	1.164	0.357	0.91	LRRC55	25.45
cg10451237	chr16	4671436	-0.538	0.5808	0.357	0.91		88.33
cg11639001	chr11	117198156	0.5379	0.5807	0.357	0.91	CEP164	9.43
cg20541752	chr13	54821786	-0.9715	1.049	0.357	0.91		85.93
cg19735457	chr20	54937503	-0.2547	0.275	0.357	0.91	C20orf108	94.4
cg12570712	chr19	54412885	-2.075	2.24	0.357	0.91		23.09
cg08377671	chr13	97600168	-0.2699	0.2914	0.357	0.91		97.81
cg19979643	chr10	6018610	-2.049	2.212	0.357	0.91	IL15RA	27.27
cg10678718	chr3	100559884	-0.57	0.6154	0.357	0.91	ABI3BP	92.5
cg06966811	chr14	57276789	-0.7707	0.8321	0.357	0.91	OTX2	70.54
cg17296729	chr18	55469509	-0.1979	0.2136	0.357	0.91		4.13
cg04371633	chr14	65381025	-0.09541	0.103	0.357	0.91	CHURC1	2.51
cg00794529	chr3	52445096	-0.08606	0.09291	0.357	0.91	PHF7	2.59
cg16243558	chr22	48968248	2.518	2.719	0.357	0.91	FAM19A5	55.14
cg16974873	chr10	60821842	-2.102	2.27	0.357	0.91		58.15
cg10728351	chr4	122628020	-0.9784	1.056	0.357	0.91		86.42
cg12616935	chr11	2872858	-1.632	1.762	0.357	0.91		70.56
cg16541444	chr10	72326780	-1.41	1.522	0.357	0.91	KIAA1274	76.82
cg14649234	chr9	140004896	-2.007	2.167	0.357	0.91		69.4
cg04190813	chr17	7199099	1.137	1.227	0.357	0.91	YBX2	81.82
cg04048634	chr4	46126066	-2.044	2.207	0.357	0.91	GABRG1	12.26
cg17071446	chr4	85402497	-2.49	2.689	0.357	0.91		44.4
cg20655010	chr2	44589154	-0.1822	0.1967	0.357	0.91	PREPL	2.59
cg10596451	chr2	182549368	-1	1.08	0.357	0.91		4.95
cg04280480	chr22	46547117	-1.116	1.205	0.357	0.91	PPARA	7.13
cg14878320	chr19	32836510	-0.08035	0.08675	0.357	0.91	ZNF507	1.52
cg11014998	chrX	40439740	-1.726	1.863	0.357	0.91	ATP6AP2	11.58
cg02586637	chr2	198318130	-0.0622	0.06715	0.357	0.91	COQ10B	1.97
cg12373898	chr4	15686426	-0.7842	0.8467	0.357	0.91	LOC285550	89
cg11081185	chr11	208423	-0.4868	0.5255	0.357	0.91	RIC8A	1.97
cg05602360	chr4	187192322	-2.063	2.227	0.357	0.91	F11	76.07
cg25822369	chr2	222237362	-1.228	1.325	0.357	0.91		13.28
cg16658099	chr17	30593805	-0.0993	0.1072	0.357	0.91	RHBDL3	1.58
cg23262036	chr7	96647021	-1.215	1.312	0.357	0.91		77.1
cg16622353	chr17	48454200	-0.7303	0.7885	0.357	0.91	EME1	66.51
cg00261082	chr2	209563429	-1.461	1.578	0.357	0.91		81.67
cg14550518	chr3	21792938	0.6639	0.7169	0.357	0.91	ZNF385D	3.99
cg26292910	chr3	48732762	0.4072	0.4396	0.357	0.91	IP6K2	94.71
cg14078092	chr12	123463530	-0.5936	0.6409	0.357	0.91	ARL6IP4	80.93
cg15181393	chr7	127380546	-0.4081	0.4406	0.357	0.91	SND1	88.54
cg04958191	chr8	62627892	0.8336	0.9	0.357	0.91	ASPH	80.21
cg25024734	chr10	112152815	-0.88	0.9501	0.357	0.91		27.7
cg11561665	chr6	33215868	0.4745	0.5124	0.357	0.91		3.1
cg22912331	chr14	24042251	-0.6663	0.7195	0.357	0.91	JPH4	69.65
cg03439212	chr8	103666796	-0.1683	0.1818	0.357	0.91	KLF10	4.23
cg24689585	chr15	22957012	0.6277	0.6778	0.357	0.91	CYFIP1	87.49
cg03978579	chr10	50887861	1.67	1.804	0.357	0.91	C10orf53	35.51
cg10224476	chr16	1139166	0.9713	1.049	0.357	0.91	C1QTNF8	35.69
cg08208467	chr17	3527275	-2.257	2.437	0.357	0.91	SHPK	86.4
cg24761882	chr9	96214934	-0.25	0.2699	0.357	0.91	FAM120AOS	3.39
cg18238718	chr1	33742369	0.3026	0.3267	0.357	0.91	ZNF362	95.68
cg16943185	chr11	94503894	0.9378	1.013	0.357	0.91	AMOTL1	40.91
cg23727983	chr11	125774082	-2.061	2.226	0.357	0.91	DDX25	8.35
cg05345249	chr7	80291832	-0.187	0.2019	0.357	0.91	CD36	95.38
cg12041467	chr19	45873960	-0.1634	0.1765	0.357	0.91	ERCC2	1.8
cg08439890	chr16	962080	-1.561	1.686	0.357	0.91	LMF1	48.86
cg13167810	chr1	229243635	-0.9572	1.034	0.357	0.91		61.52
cg10875257	chr6	28554274	-1.015	1.096	0.357	0.91	SCAND3	58.39
cg26177096	chr8	125274483	-1.275	1.377	0.357	0.91		17.15
cg11557307	chr2	65283628	-0.5097	0.5504	0.357	0.91	CEP68	3.35
cg08453322	chr13	107220725	-0.2164	0.2337	0.357	0.91	ARGLU1	4.21
cg26857670	chr7	27225448	-1.867	2.017	0.357	0.91	HOXA11AS	29.66
cg20671675	chr7	1105420	-0.4013	0.4333	0.357	0.91	C7orf50	6.15
cg05320460	chr15	63179548	-5.871	6.339	0.357	0.91		61.14
cg05386570	chr7	99177695	-0.6705	0.724	0.357	0.91		25.07
cg23241456	chr1	181452339	-2.24	2.418	0.357	0.91	CACNA1E	29.09
cg11245205	chr17	17398264	-0.5618	0.6067	0.357	0.91	RASD1	11.99
cg14925722	chr6	139695464	-0.4612	0.498	0.357	0.91	CITED2	6.55
cg01008415	chr7	102711687	-0.522	0.5637	0.357	0.91	FBXL13	92.92
cg18754857	chr10	100978636	-1.165	1.258	0.357	0.91	HPSE2	82.35
cg15679095	chr6	42789053	0.5987	0.6466	0.357	0.91	KIAA0240	85.28
cg21870784	chr1	27816659	-0.7044	0.7606	0.357	0.91	WASF2	17.33
cg15930643	chr5	61001539	-0.9831	1.062	0.357	0.91	FLJ37543	23.35
cg02844852	chr16	84840283	0.9169	0.9901	0.357	0.91		8.58
cg14399791	chr2	237994083	-0.1476	0.1594	0.357	0.91	COPS8	2.79
cg23956071	chr17	4710044	-0.312	0.337	0.357	0.91	PLD2	3.74
cg08316941	chr5	133984937	-0.1663	0.1796	0.357	0.91	SEC24A	2.38
cg04242728	chr16	2536153	-1.004	1.084	0.357	0.91	TBC1D24	62.72
cg17151054	chr12	54317898	-1.469	1.587	0.357	0.91		52.58
cg05657488	chr16	23689988	-0.5486	0.5924	0.357	0.91	PLK1	10.14
cg08351019	chr7	90893462	-0.3354	0.3622	0.357	0.91	FZD1	4.36
cg24926370	chr6	31549033	-0.1513	0.1634	0.357	0.91	LTB	3.25
cg04273156	chr1	236723154	-0.334	0.3606	0.357	0.91	HEATR1	93.6
cg06889979	chr6	29987491	-0.3981	0.4299	0.357	0.91	NCRNA00171	92.64
cg02437119	chr4	6785192	-0.09445	0.102	0.357	0.91	KIAA0232	2.7
cg22038249	chr6	30706320	-0.512	0.5529	0.357	0.91	FLOT1	90.96
cg02309627	chr19	32715385	-0.4281	0.4623	0.357	0.91		6.94
cg21584862	chr6	15133183	-1.383	1.494	0.357	0.91		74.51
cg19105810	chr2	9346698	-0.05966	0.06443	0.357	0.91	ASAP2	1.48
cg06398138	chr11	132912368	3.045	3.288	0.357	0.91	OPCML	59.84
cg10552473	chr2	206525681	0.6272	0.6773	0.357	0.91		63.2
cg11224362	chr1	40041493	-0.05469	0.05906	0.357	0.91	PABPC4	1.44
cg10759361	chr14	91527096	-0.1361	0.1469	0.357	0.91	RPS6KA5	2.12
cg00890840	chr3	123603455	-0.0723	0.07808	0.357	0.91	MYLK	2.03
cg08601959	chr6	30524577	-0.2108	0.2277	0.357	0.91	PRR3	3.56
cg24645679	chr7	2611236	-0.2784	0.3007	0.357	0.91	IQCE	94.52
cg11976407	chr1	33814857	-0.5151	0.5563	0.357	0.91	PHC2	2.83
cg17276082	chr9	140083193	-0.5719	0.6177	0.357	0.91	ANAPC2	4.75
cg25049387	chr6	28555353	-0.5042	0.5445	0.357	0.91	SCAND3	3.81
cg08704611	chr17	80376099	-0.08698	0.09393	0.357	0.91	HEXDC	2.5
cg24107665	chr8	144372932	-0.5035	0.5437	0.357	0.91	ZNF696	7.24
cg17329422	chr6	90344688	-0.68	0.7344	0.357	0.91	LYRM2	87.67
cg17359753	chr19	40790165	-0.7396	0.7988	0.357	0.91	AKT2	62.49
cg21550585	chr17	74223131	-0.9355	1.01	0.357	0.91	RNF157	89.05
cg13239297	chr3	50192725	-0.2754	0.2974	0.357	0.91	SEMA3F	5.26
cg07554011	chr11	537737	-0.5991	0.647	0.357	0.91	LRRC56	41.27
cg04392234	chr4	74608458	-1.156	1.248	0.357	0.91	IL8	87.81
cg27027631	chr7	115051363	-0.5172	0.5586	0.357	0.91		88.2
cg07894967	chr15	93958581	1.035	1.118	0.357	0.91		91.28
cg18639129	chr3	194817200	0.747	0.8068	0.357	0.91	C3orf21	82.86
cg13490244	chr10	67231801	4.284	4.626	0.357	0.91		51.92
cg02967610	chr19	57149813	-1.072	1.158	0.357	0.91		29.38
cg19163348	chr1	155247357	-0.2718	0.2935	0.357	0.91	HCN3	2.93
cg07291445	chr7	39015928	2.596	2.804	0.357	0.91		20.67
cg26572927	chr7	55411738	-4.067	4.393	0.357	0.91		58.94
cg15857427	chr11	134095157	-0.3707	0.4004	0.357	0.91	VPS26B	5.62
cg25389791	chr5	176307836	-0.2865	0.3094	0.357	0.91	UNC5A	95.9
cg07041681	chr16	87737091	0.5236	0.5655	0.357	0.91	LOC100129637	93.38
cg22533762	chr2	213697049	-1.896	2.048	0.357	0.91		81.21
cg15704662	chr8	128388831	-1.519	1.641	0.357	0.91		82.32
cg11420771	chr1	85913350	-0.7448	0.8044	0.357	0.91	DDAH1	87.24
cg07603941	chr6	31379066	1.756	1.897	0.357	0.91	MICA	38.12
cg19405883	chr5	34687565	1.335	1.442	0.357	0.91	RAI14	72.29
cg01304950	chr6	109416612	-0.1713	0.185	0.357	0.91	SESN1	2.6
cg21474133	chr2	30334318	-1.721	1.859	0.357	0.91		58.2
cg08327423	chr16	84150746	-0.9785	1.057	0.357	0.91	MBTPS1	7.29
cg03206717	chr3	39425978	-0.134	0.1447	0.357	0.91	SLC25A38	3.08
cg07368042	chr5	1114952	-2.716	2.933	0.357	0.91		53.36
cg23367851	chr7	25165401	-1.063	1.148	0.357	0.91	CYCS	2.39
cg09937941	chr22	38088988	0.4773	0.5155	0.357	0.91	NOL12	87.33
cg07907506	chr3	100210582	-0.5991	0.6471	0.357	0.91	TMEM45A	86.82
cg27425331	chr2	1105592	2.475	2.673	0.357	0.91	SNTG2	79.95
cg11803389	chr1	45965020	-1.858	2.007	0.357	0.91	CCDC163P	35.34
cg09127592	chr8	27164804	-1.057	1.141	0.357	0.91	TRIM35	84.7
cg02528468	chr3	182510901	-0.106	0.1145	0.357	0.91	ATP11B	2.78
cg00582316	chr2	175201430	-0.6713	0.7251	0.357	0.91	SP9	7.47
cg08647641	chr7	91763896	-0.3745	0.4045	0.357	0.91	CYP51A1	8.6
cg13452812	chr9	2234921	-4.327	4.674	0.357	0.91		65.38
cg06508379	chr19	19104064	-0.3463	0.374	0.357	0.91	SFRS14	92.15
cg07325092	chr15	34875825	-0.661	0.7139	0.357	0.91	GOLGA8B	2.43
cg11800620	chr1	217311993	-3.28	3.543	0.357	0.91	ESRRG	38.97
cg10495424	chr11	66206376	-0.1987	0.2146	0.357	0.91	MRPL11	4.53
cg15147060	chr3	88108213	-0.8433	0.9109	0.357	0.91	CGGBP1	5.42
cg05781504	chr5	145713607	1.19	1.285	0.357	0.91		19.18
cg26965012	chr17	80907476	-0.7891	0.8524	0.357	0.91	B3GNTL1	90.32
cg16241867	chr19	14074162	0.2603	0.2812	0.357	0.91	RFX1	96.29
cg00464269	chr17	26662842	-0.2083	0.2249	0.357	0.91	TNFAIP1	3.47
cg12854483	chr19	11649671	-0.9182	0.9918	0.357	0.91	CNN1	43.77
cg13373318	chr15	65686654	-0.4968	0.5366	0.357	0.91	IGDCC4	89.03
cg09603188	chr17	41791282	-0.59	0.6372	0.357	0.91		3.74
cg05262463	chr19	50056081	0.3974	0.4293	0.357	0.91		90.07
cg06713632	chr19	49576056	0.3041	0.3285	0.357	0.91	KCNA7	2.46
cg13736279	chr9	95943207	-0.8675	0.9371	0.357	0.91		71.42
cg08462030	chr6	167033966	-0.8997	0.9719	0.357	0.91	RPS6KA2	29.2
cg25487430	chr11	78380818	-0.3184	0.3439	0.357	0.91	ODZ4	94.4
cg14999396	chr5	71016343	-2.519	2.721	0.357	0.91	CARTPT	70.27
cg03592604	chr2	165698823	-0.3248	0.3508	0.357	0.91	COBLL1	4.75
cg23342125	chr10	12207192	-0.3581	0.3868	0.357	0.91	SEC61A2	89.18
cg04621904	chrX	37028050	-1.599	1.727	0.357	0.91	FAM47C	42.78
cg05583848	chr6	35265411	-0.8512	0.9195	0.358	0.91	DEF6	16.43
cg09713872	chr9	37592701	-0.4564	0.493	0.358	0.91	TOMM5	4.09
cg19919590	chr1	31229569	-0.803	0.8675	0.358	0.91	LAPTM5	70.72
cg08008105	chr2	105857955	1.314	1.419	0.358	0.91	GPR45	63.3
cg26280911	chr5	133891771	-0.6851	0.7401	0.358	0.91	PHF15	67.09
cg27595576	chr2	18637920	-1.365	1.475	0.358	0.91		51.81
cg00018261	chrX	117957689	1.725	1.863	0.358	0.91	ZCCHC12	10.78
cg22202154	chr17	79895100	-0.05982	0.06462	0.358	0.91	PYCR1	1.58
cg04165188	chr8	840173	-1.502	1.623	0.358	0.91		41.94
cg26163880	chr19	50707172	-2.133	2.304	0.358	0.91	MYH14	12.35
cg13748019	chr9	94192481	-0.6671	0.7206	0.358	0.91		92.11
cg12326923	chr10	134277889	-0.9314	1.006	0.358	0.91		52.96
cg07030596	chr9	35665143	-0.7274	0.7858	0.358	0.91	C9orf100	5.71
cg11864079	chr7	4839778	-0.8734	0.9435	0.358	0.91	RADIL	44.17
cg03571764	chr1	7723630	-1.66	1.793	0.358	0.91	CAMTA1	54.96
cg02583841	chr19	21269097	-1.149	1.241	0.358	0.91	ZNF714	82.88
cg25798413	chr2	86670630	-0.9733	1.051	0.358	0.91	KDM3A	85.14
cg01496463	chr12	3392647	-0.4942	0.5338	0.358	0.91	TSPAN9	88.95
cg27217350	chr2	242813634	-1.011	1.092	0.358	0.91	C2orf85	44.23
cg04371001	chrX	153715321	1.262	1.363	0.358	0.91	UBL4A	20.45
cg23567120	chr5	83429	-2.246	2.426	0.358	0.91		73.57
cg07087018	chr16	56763997	-0.1133	0.1224	0.358	0.91	NUP93	2.79
cg08469255	chr6	30851069	-0.7224	0.7804	0.358	0.91	DDR1	35.76
cg27301488	chr12	132670344	-1.859	2.008	0.358	0.91		53.67
cg01471837	chr6	170392908	-1.633	1.764	0.358	0.91		57.19
cg27503950	chr6	160024002	-1.545	1.669	0.358	0.91		38.58
cg21130221	chr11	2848310	-1.232	1.33	0.358	0.91	KCNQ1	77.07
cg14193653	chr9	94178868	-1.543	1.667	0.358	0.91	NFIL3	81.43
cg14031054	chr1	164681652	0.7722	0.8342	0.358	0.91	PBX1	58.79
cg03704308	chr7	42533414	-0.09721	0.105	0.358	0.91		2.54
cg24903637	chr4	851793	-0.4864	0.5254	0.358	0.91	GAK	77.63
cg05663418	chr16	3451086	-0.1887	0.2038	0.358	0.91	ZNF174	1.65
cg21315098	chr2	190163043	-0.9168	0.9904	0.358	0.91		89.13
cg18880319	chr19	50180436	-0.06967	0.07527	0.358	0.91	PRMT1	1.57
cg16488953	chr18	77638446	0.7397	0.7992	0.358	0.91	KCNG2	95.21
cg20954960	chr6	28602854	-0.0939	0.1014	0.358	0.91		2.71
cg24117676	chr22	37308215	-0.9932	1.073	0.358	0.91	CSF2RB	24.58
cg21829239	chr1	160608184	-0.8857	0.9568	0.358	0.91	SLAMF1	68.91
cg21439481	chr8	143201145	2.59	2.798	0.358	0.91		56.14
cg21409449	chr7	2128263	1.215	1.312	0.358	0.91	MAD1L1	83.14
cg09468767	chr5	159848851	-0.09177	0.09914	0.358	0.91	PTTG1	2.37
cg07432643	chr22	50247581	-0.1884	0.2035	0.358	0.91	ZBED4	2.95
cg20491929	chr2	8842254	-0.3447	0.3724	0.358	0.91		92.9
cg09732498	chr16	1424569	-0.601	0.6493	0.358	0.91	UNKL	50.95
cg04458159	chr6	29856538	2.323	2.51	0.358	0.91	HLA-H	44.97
cg14308509	chr7	4757929	-0.4812	0.5199	0.358	0.91	FOXK1	91.27
cg18502099	chr17	77833495	-0.6453	0.6971	0.358	0.91		78.89
cg04135861	chr2	62115680	-0.06725	0.07265	0.358	0.91	CCT4	1.95
cg12895546	chr11	68202244	-1.182	1.277	0.358	0.91	LRP5	93.62
cg26753137	chr6	13575449	-0.1992	0.2152	0.358	0.91	SIRT5	5.38
cg16287791	chr8	61592088	-0.943	1.019	0.358	0.91	CHD7	7.1
cg17800473	chr17	31255522	0.4316	0.4663	0.358	0.91	TMEM98	6.4
cg03719642	chr20	62570072	1.025	1.107	0.358	0.91		82.79
cg05225684	chr14	53257343	-1.174	1.269	0.358	0.91	GNPNAT1	72.54
cg22396798	chr15	43478022	-0.4235	0.4576	0.358	0.91	CCNDBP1	3.15
cg26752263	chr6	53409853	-0.6619	0.7151	0.358	0.91	GCLC	2.99
cg03812676	chr11	67254381	-0.9556	1.032	0.358	0.91	AIP	81.4
cg18793799	chr2	8818257	-0.2145	0.2317	0.358	0.91		2.83
cg15503663	chr19	10713540	-0.1091	0.1179	0.358	0.91	SLC44A2	1.43
cg26618058	chr12	118022239	-1.495	1.615	0.358	0.91	KSR2	18.3
cg00417304	chr11	45124456	-1.422	1.536	0.358	0.91	PRDM11	56.93
cg04473634	chr6	144605763	-0.3455	0.3732	0.358	0.91		2.62
cg09514038	chr16	19467267	-0.5622	0.6075	0.358	0.91	TMC5	87.62
cg26815611	chr19	13919905	0.06896	0.07451	0.358	0.91	ZSWIM4	98.9
cg27596150	chr16	57767513	-0.5399	0.5834	0.358	0.91		89.34
cg01906170	chr17	43969268	-2.205	2.382	0.358	0.91	LOC100128977	41.81
cg00070052	chr9	116171972	-1.042	1.126	0.358	0.91	POLE3	47.25
cg23697855	chr7	89950296	-1.947	2.104	0.358	0.91		10.11
cg11157691	chr10	124254773	-1.107	1.196	0.358	0.91	HTRA1	88.02
cg12018969	chr2	43350413	0.9717	1.05	0.358	0.91		67.59
cg17162911	chr8	13209750	3.351	3.621	0.358	0.91	DLC1	80.59
cg10003766	chr11	655611	-0.8789	0.9496	0.358	0.91	DEAF1	79.74
cg13433250	chr2	63275954	3.109	3.359	0.358	0.91	LOC100132215	38.38
cg19285277	chr2	70418827	-0.3963	0.4282	0.358	0.91	C2orf42	93.45
cg02580763	chr5	140745892	-1.835	1.982	0.358	0.91	PCDHGA4	69.37
cg12811419	chr2	27256009	-0.527	0.5695	0.358	0.91	TMEM214	1.74
cg00341950	chr11	1431735	2.409	2.603	0.358	0.91	BRSK2	84.42
cg06399148	chr8	104153148	-2.275	2.458	0.358	0.91	BAALC	5.6
cg05465059	chr11	45672555	1.511	1.632	0.358	0.91	CHST1	50.53
cg14055887	chr9	136236665	-0.5433	0.587	0.358	0.91	SURF4	78.82
cg06607719	chr12	57024232	-0.4032	0.4356	0.358	0.91	BAZ2A	12.85
cg22036432	chr4	83719566	-0.7747	0.837	0.358	0.91	SCD5	7.08
cg22566565	chr10	131909018	-0.4144	0.4478	0.358	0.91		4.41
cg18449734	chr19	7853429	1.839	1.987	0.358	0.91	CLEC4GP1	33.2
cg03408433	chr12	108733370	-1.961	2.119	0.358	0.91	CMKLR1	57.11
cg14957240	chr8	19457346	-0.7573	0.8183	0.358	0.91	CSGALNACT1	86.14
cg08095852	chr4	176987020	-0.07612	0.08225	0.358	0.91	WDR17	1.48
cg12538950	chr11	74022910	-1.205	1.302	0.358	0.91	P4HA3	33.8
cg25224992	chr5	178157772	-0.06307	0.06815	0.358	0.91	ZNF354A	2.13
cg23423227	chr10	124913446	-0.9736	1.052	0.358	0.91	BUB3	26.92
cg12268958	chr18	21166718	-0.06372	0.06885	0.358	0.91	NPC1	1.92
cg06756919	chr14	37135898	-2.007	2.169	0.358	0.91	PAX9	58.45
cg10390832	chr4	108910922	-0.177	0.1913	0.358	0.91	HADH	2.43
cg12492289	chr21	47269180	1.323	1.43	0.358	0.91	PCBP3	51.37
cg08634762	chr5	134074437	-0.06448	0.06968	0.358	0.91	CAMLG	1.13
cg10502354	chr7	157402529	1.921	2.076	0.358	0.91	PTPRN2	32.27
cg10105218	chr1	111414984	-0.9611	1.039	0.358	0.91	CD53	85.93
cg05475770	chr19	579192	-0.2763	0.2985	0.358	0.91	BSG	93.94
cg24735165	chrX	153218313	-0.6176	0.6673	0.358	0.91	HCFC1	87.19
cg24984423	chr7	23214241	-1.993	2.153	0.358	0.91	KLHL7	78.74
cg20061971	chr17	40851109	-0.6721	0.7263	0.358	0.91	CNTNAP1	72.27
cg17328880	chr19	17415155	1.057	1.143	0.358	0.91	MRPL34	48.57
cg09067793	chr2	73461223	-0.06264	0.06769	0.358	0.91	CCT7	1.18
cg19985911	chr12	58209674	-0.5527	0.5973	0.358	0.91	AVIL	78.75
cg14496969	chr16	30006579	0.5511	0.5955	0.358	0.91	INO80E	15.42
cg06719628	chr11	119040084	-0.3246	0.3508	0.358	0.91	NLRX1	5.24
cg11049813	chr12	69864065	-0.07193	0.07773	0.358	0.91	FRS2	2.13
cg16975095	chr3	71942852	0.7092	0.7664	0.358	0.91		70.27
cg09409930	chr1	16268878	-0.6054	0.6542	0.358	0.91	ZBTB17	81.58
cg25074317	chr8	144812633	0.1279	0.1382	0.358	0.91	FAM83H	98.62
cg10432632	chr6	160182818	-0.2754	0.2976	0.358	0.91	ACAT2	2.68
cg02005873	chr6	10385839	-1.212	1.31	0.358	0.91		76.02
cg05414908	chr2	54087173	0.966	1.044	0.358	0.91	LOC100302652	94.51
cg00827176	chr8	21885702	-0.8481	0.9166	0.358	0.91	NPM2	61.03
cg02493602	chr11	86383696	-0.6883	0.7438	0.358	0.91	ME3	84.49
cg03601354	chr8	22408966	-0.6989	0.7553	0.358	0.91	SORBS3	5.19
cg00310792	chr4	147863799	-1.307	1.412	0.358	0.91	TTC29	85.95
ch.11.2757007R	chr11	131149562	0.7469	0.8072	0.358	0.91		16.29
cg16015712	chr1	53308597	-0.2138	0.231	0.358	0.91	ZYG11A	2.36
cg18286285	chr10	88428247	-1.049	1.134	0.358	0.91	LDB3	44.08
cg01640456	chr4	141075565	-0.788	0.8516	0.358	0.91	MAML3	5.81
cg23475625	chr7	155259680	-0.9222	0.9967	0.358	0.91		10.94
cg03403662	chr12	51420377	-0.5219	0.5641	0.358	0.91	SLC11A2	5.7
cg20451226	chr19	44488181	-0.217	0.2345	0.358	0.91	ZNF155	3.65
cg27505627	chr22	38506589	-0.1073	0.116	0.358	0.91	BAIAP2L2	97.52
cg02569759	chr3	10052551	-1.055	1.14	0.358	0.91	LOC401052	32.87
cg09487167	chr14	55518661	-0.5505	0.5949	0.358	0.91	MAPK1IP1L	6.22
cg02159586	chr2	61292785	-0.07951	0.08593	0.358	0.91	KIAA1841	2.54
cg14560571	chr9	131395967	-0.8104	0.8758	0.358	0.91	WDR34	74.39
cg05850280	chr9	140056489	-0.6305	0.6814	0.358	0.91	GRIN1	4.2
cg01089189	chr10	75758046	-0.4036	0.4362	0.358	0.91	VCL	4.34
cg04098685	chr21	44588985	-1.619	1.75	0.358	0.91	CRYAA	64.73
cg06758848	chrX	153603268	-0.9951	1.075	0.358	0.91	FLNA	36.2
cg19655069	chr15	63340444	-0.6463	0.6985	0.358	0.91	TPM1	5.89
cg12730702	chr1	249120260	-0.09549	0.1032	0.358	0.91	SH3BP5L	2.74
cg00218134	chr17	19882222	-0.5499	0.5943	0.358	0.91	AKAP10	90.83
cg16375824	chr9	131873891	-0.2806	0.3033	0.358	0.91	PPP2R4	4.2
cg08540929	chr5	1193937	-1.547	1.672	0.358	0.91		43.95
cg05358397	chr10	5550470	0.3168	0.3424	0.358	0.91		97.37
cg23973955	chr2	75147230	-1.234	1.334	0.358	0.91		17.66
cg25352856	chr1	180472145	-0.82	0.8862	0.358	0.91	ACBD6	4.15
cg14417549	chr6	30293841	-0.1751	0.1893	0.358	0.91	TRIM39	3.13
cg16011217	chr1	152777382	-2.376	2.568	0.358	0.91	LCE1C	60.67
cg27640234	chr7	223445	-2.525	2.729	0.358	0.91	FAM20C	59.74
cg16012041	chr4	55093857	-1.727	1.867	0.358	0.91	PDGFRA	10.66
cg12101340	chr13	53972317	2.888	3.121	0.358	0.91		71.01
cg00810607	chr1	224544471	-0.1889	0.2041	0.358	0.91	CNIH4	4.71
cg15793417	chr19	38573135	0.2478	0.2678	0.358	0.91	SIPA1L3	96.56
cg16401290	chr5	79950120	-0.0741	0.08008	0.358	0.91	MSH3	1.4
cg06244417	chr9	137809628	-1.492	1.612	0.358	0.91	FCN1	44.54
cg13285433	chr10	3342888	1.739	1.88	0.358	0.91		77.11
cg22162821	chr4	123301256	-0.4964	0.5365	0.358	0.91	ADAD1	92.65
cg19518308	chr2	11622904	-1.405	1.518	0.358	0.91		7.28
cg06027835	chrX	48456564	0.8639	0.9337	0.358	0.91	WDR13	7.84
cg01405879	chr10	441309	-0.6115	0.6609	0.358	0.91	DIP2C	90.39
cg27570892	chr3	14160542	0.9642	1.042	0.358	0.91	CHCHD4	77.37
cg17976576	chr2	128432610	-0.06971	0.07534	0.358	0.91	LIMS2	1.4
cg17814717	chr7	151512049	-0.7249	0.7835	0.358	0.91	PRKAG2	75.14
cg25509732	chr12	123481891	-0.5013	0.5419	0.358	0.91	PITPNM2	90.39
cg02981663	chr13	28232083	-0.4384	0.4738	0.358	0.91	POLR1D	88.52
cg00578354	chr20	47251399	-1.266	1.368	0.358	0.91	PREX1	64.91
cg00976381	chr5	138713954	-1.051	1.136	0.358	0.91	SLC23A1	34.94
cg05593349	chr5	10307744	-0.09855	0.1065	0.358	0.91	CMBL	1.81
cg06816106	chr2	29033352	-0.2409	0.2604	0.358	0.91	SPDYA	3.63
cg27000503	chr19	1950427	-2.227	2.407	0.358	0.91	CSNK1G2	87.09
cg00111463	chr7	77137824	0.6428	0.6948	0.358	0.91		93.37
cg12543219	chr10	135016451	-0.8958	0.9683	0.358	0.91	KNDC1	22.82
cg06297194	chr7	114728745	-0.9663	1.045	0.358	0.91		86.92
cg25740661	chr11	108092970	-0.1339	0.1447	0.358	0.91	ATM	3.68
cg14287603	chr2	120771169	-0.2975	0.3216	0.358	0.91	EPB41L5	2.64
cg16252973	chr1	111894921	-0.2933	0.3171	0.358	0.91	C1orf88	93.21
cg24858440	chr18	11688772	0.8454	0.9138	0.358	0.91	GNAL	9.35
cg14129430	chr1	2387934	-0.8426	0.9107	0.358	0.91		29.86
cg17706604	chr8	67624734	-0.4339	0.469	0.358	0.91	SGK3	4.39
cg26962114	chr6	38976072	-2.457	2.655	0.358	0.91	DNAH8	76.04
cg07252892	chr16	19094274	-0.3731	0.4033	0.358	0.91		91.81
cg22592142	chr15	45409170	2.77	2.994	0.358	0.91	DUOXA2	43.91
cg15089846	chr6	75798778	-2.52	2.724	0.358	0.91	COL12A1	65.41
cg13804171	chr9	112899496	0.8817	0.9531	0.358	0.91	AKAP2	77.1
cg23330710	chr20	44044709	-0.08283	0.08953	0.358	0.91	PIGT	1.9
cg10688514	chr10	48354852	-0.4244	0.4588	0.358	0.91	ZNF488	9.57
cg18616091	chr17	41985408	-0.5045	0.5454	0.358	0.91	MPP2	11.21
cg00568345	chr1	165317716	-1.466	1.585	0.358	0.91	LMX1A	35.45
cg20001850	chr8	29940579	-0.05641	0.06097	0.358	0.91	TMEM66	1.2
cg20878925	chr13	112332120	2.842	3.072	0.358	0.91		52.85
cg05402854	chr6	111408840	-0.7689	0.8312	0.358	0.91	SLC16A10	9.93
cg07300316	chr3	185216867	-0.06686	0.07227	0.358	0.91	TMEM41A	1.5
cg05984320	chr8	144373269	-0.09126	0.09865	0.358	0.91	ZNF696	1.3
cg14234680	chr8	57905925	-0.4139	0.4474	0.358	0.91	IMPAD1	4.46
cg20155782	chr19	9521388	2.759	2.983	0.358	0.91		63.57
cg00831970	chr1	161647536	-0.5925	0.6404	0.358	0.91	FCGR2B	83.07
cg13548220	chr3	188665413	-0.2878	0.3111	0.358	0.91		3.16
cg19382714	chr6	29624846	-2.134	2.307	0.358	0.91	MOG	53.52
cg18881641	chr6	170103498	-1.136	1.228	0.358	0.91	C6orf120	61.46
cg20952076	chr5	96497888	1.138	1.23	0.358	0.91	RIOK2	20.51
cg14981137	chr5	50678697	2.174	2.35	0.358	0.91	ISL1	19.09
cg19049616	chr17	58042270	-0.4352	0.4704	0.358	0.91	RNFT1	2.97
cg20725936	chr5	175875158	-0.5835	0.6308	0.358	0.91	FAF2	2.81
cg24138857	chr6	32055079	-2.16	2.335	0.358	0.91	TNXB	53.87
cg14640751	chr11	111636595	-0.2418	0.2614	0.358	0.91	PPP2R1B	5.19
cg13810644	chr7	44614451	-1.318	1.425	0.358	0.91	DDX56	55.8
cg25374494	chr3	46778871	-1.158	1.252	0.358	0.91		81.68
cg00263619	chr12	94727462	-0.8341	0.9017	0.358	0.91	CCDC41	93.51
cg18195165	chr7	5549570	-0.9787	1.058	0.358	0.91	FBXL18	79.77
cg23884175	chr11	76495749	0.4052	0.438	0.358	0.91	TSKU	9.99
cg15813460	chr4	3250921	-1.496	1.618	0.358	0.91	C4orf44	76.28
cg11019437	chr1	221916662	-0.26	0.2811	0.358	0.91	DUSP10	2.71
cg23375783	chr17	73008576	-0.3798	0.4106	0.358	0.91	ICT1	5.53
cg01655008	chr14	93652954	-0.4035	0.4362	0.358	0.91	C14orf109	92.5
cg01435442	chr15	101773125	-1.001	1.082	0.358	0.91	CHSY1	51.14
cg04865265	chr2	102003778	-0.05364	0.05799	0.358	0.91	CREG2	1.26
cg09801842	chr5	174905852	-0.06197	0.06699	0.358	0.91	SFXN1	1.32
cg11772643	chr10	3111418	-0.2077	0.2246	0.358	0.91	PFKP	3.54
cg11857704	chr2	3750952	-3.728	4.03	0.358	0.91		41.9
cg15916166	chr3	138327519	-0.07046	0.07618	0.358	0.91	FAIM	2.27
cg23678906	chr7	141674839	-1.531	1.655	0.358	0.91	TAS2R38	49.04
cg12738197	chr8	125985883	-3.346	3.618	0.358	0.91	ZNF572	18.08
cg11158441	chr13	113702004	0.8596	0.9294	0.358	0.91	MCF2L	33.75
cg10554989	chr19	3185751	-0.1611	0.1741	0.358	0.91	NCLN	2.44
cg08771114	chr11	1043852	-1.429	1.544	0.358	0.91		49.6
cg06389605	chr6	168147420	1.175	1.271	0.358	0.91		93.55
cg18474108	chr13	25670319	-2.13	2.303	0.358	0.91	PABPC3	30.37
cg13673833	chr14	104583048	-0.5028	0.5436	0.358	0.91	MIR203	6.28
cg12202022	chr5	132387497	-0.2808	0.3036	0.358	0.91	HSPA4	3.43
cg25048531	chr2	114062344	1.107	1.197	0.358	0.91	LOC440839	88.85
cg11323439	chr11	46264544	0.2103	0.2274	0.358	0.91		4.64
cg01145398	chr10	135075451	-0.1768	0.1911	0.358	0.91		3.74
cg00287841	chr8	131453955	-2.348	2.538	0.358	0.91		93.1
cg21359254	chr2	128144817	-0.4408	0.4765	0.358	0.91		1.82
cg04600299	chr7	149570367	-0.9033	0.9766	0.358	0.91	ATP6V0E2	3.81
cg16126458	chr1	19615370	1.807	1.954	0.358	0.91	AKR7A3	39.63
cg16697844	chr10	99526312	-0.9835	1.063	0.358	0.91		72.1
cg01421252	chr16	5590677	-1.144	1.237	0.358	0.91		17.5
cg25526039	chr6	107813291	-0.6778	0.7328	0.358	0.91	SOBP	72.25
cg12016039	chr2	54013874	-0.3227	0.3489	0.358	0.91	LOC100302652	3.27
cg19752083	chr6	31597580	0.3733	0.4036	0.358	0.91	BAT2	88.38
cg08323277	chr2	20248420	0.8902	0.9625	0.358	0.91	LAPTM4A	72.49
cg19991916	chr15	55610624	0.3263	0.3528	0.358	0.91	PIGB	6.32
cg20879757	chr6	30640270	0.1981	0.2142	0.358	0.91	DHX16	3.67
cg22372505	chr11	66024667	-0.4114	0.4449	0.358	0.91	KLC2	5.35
cg03035874	chr14	54976477	-0.07937	0.08582	0.358	0.91	CGRRF1	1.71
cg00466827	chr20	57465691	-0.3804	0.4112	0.358	0.91	GNAS	3.9
cg23397013	chr10	10571132	0.8485	0.9174	0.358	0.91		18.78
cg15580075	chr11	129871059	-1.176	1.272	0.358	0.91	NCRNA00167	78.65
cg04685478	chr3	55506872	-0.2781	0.3007	0.358	0.91	WNT5A	94.07
cg14062007	chr9	36138980	-1.083	1.171	0.358	0.91	GLIPR2	82.51
cg17635724	chr6	99963449	-0.07201	0.07787	0.358	0.91	USP45	1.77
cg01023870	chr4	141292518	-2.17	2.346	0.358	0.91	SCOC	73.34
cg27558095	chr1	66999588	-0.5163	0.5582	0.358	0.91	SGIP1	3.86
cg17466658	chr15	39461775	-0.4106	0.4439	0.358	0.91		92.51
cg18792365	chr8	13132967	-1.551	1.678	0.358	0.91	DLC1	46.4
cg16236672	chr13	23949979	-0.09002	0.09733	0.358	0.91	SACS	3.12
cg18915156	chr17	16419585	1.606	1.737	0.358	0.91		57.29
cg19614643	chr2	19499118	0.6101	0.6597	0.358	0.91		82.2
cg25628008	chr13	36050409	2.471	2.672	0.358	0.91	MAB21L1	29.8
cg06160530	chr1	156549200	-0.6037	0.6528	0.358	0.91	TTC24	80.79
cg00059165	chr6	36926828	-0.4768	0.5156	0.358	0.91	PI16	87.54
cg04038241	chr1	10092629	-0.52	0.5623	0.358	0.91	UBE4B	6.33
cg25786366	chr22	24817597	-0.764	0.8262	0.358	0.91		19.64
cg08274176	chr4	1625012	-1.631	1.763	0.358	0.91		41.73
cg15080361	chr2	134841337	-0.6994	0.7563	0.358	0.91		23.38
cg01120994	chr5	173000257	-0.08911	0.09635	0.358	0.91		1.54
cg03324175	chr11	61124464	-0.5001	0.5407	0.358	0.91	CYBASC3	88.04
cg16989281	chr10	104628959	-0.8151	0.8814	0.358	0.91	AS3MT	14.51
cg26145461	chr6	2510637	1.043	1.127	0.358	0.91		81.82
cg17112812	chr7	112032599	-1.877	2.029	0.358	0.91		68.72
cg10526942	chr3	131753457	-0.4374	0.473	0.358	0.91	CPNE4	4.63
cg05006813	chr5	120069936	2.365	2.558	0.358	0.91		68.47
cg11162385	chr20	25604740	-1.196	1.293	0.358	0.91	NANP	7.97
cg06139431	chr16	1252484	2.086	2.256	0.358	0.91	CACNA1H	59.68
cg00182727	chr20	44640501	0.3377	0.3651	0.358	0.91	MMP9	9.71
cg08464190	chr16	49315302	-3.53	3.817	0.358	0.91	CBLN1	32.95
cg02161471	chr19	1857442	-0.7934	0.858	0.358	0.91	KLF16	11.31
cg15326801	chr14	94596007	-0.2021	0.2185	0.358	0.91	IFI27L2	4.12
cg00808511	chr16	52495237	-2.18	2.358	0.358	0.91	TOX3	49.78
cg14797198	chr22	45403175	-0.1221	0.132	0.358	0.91	PHF21B	3.03
cg23910835	chr4	154710900	-1.47	1.59	0.358	0.91	SFRP2	24.52
cg11256935	chr11	129091488	-0.2888	0.3123	0.358	0.91		93.97
cg22699527	chr13	113714917	-1.628	1.76	0.358	0.91	MCF2L	44.1
cg10160397	chr11	86383464	-2.462	2.663	0.358	0.91	ME3	12.84
cg15193953	chr15	72581722	-1.195	1.292	0.358	0.91	BRUNOL6	53.32
cg18155226	chr7	150076360	-0.05755	0.06224	0.358	0.91	ZNF775	1.85
cg18493069	chr6	108582623	-1.214	1.312	0.358	0.91	SNX3	3.79
cg07458065	chr15	38544609	-0.756	0.8176	0.358	0.91	SPRED1	4.9
cg20174393	chr7	106258511	1.725	1.865	0.358	0.91		49.45
cg18702820	chr12	26379889	-0.2935	0.3174	0.358	0.91	SSPN	6.25
cg09062397	chr20	62289856	-0.4776	0.5164	0.358	0.91	RTEL1	8.89
cg15924582	chr14	102356845	-0.3674	0.3973	0.358	0.91	PPP2R5C	93.27
cg12665414	chr5	173318755	1.064	1.15	0.358	0.91	CPEB4	74.95
cg26526047	chr10	23986387	-3.23	3.493	0.358	0.91	KIAA1217	50.42
cg26871885	chr11	207525	-0.6276	0.6787	0.358	0.91	RIC8A	6.62
cg00734436	chr14	53331182	-0.589	0.637	0.358	0.91	FERMT2	90.01
ch.11.1112034R	chr11	58387925	0.7159	0.7742	0.358	0.91	ZFP91	10.98
cg12803724	chr8	79578360	-0.1748	0.189	0.358	0.91	FAM164A	3.76
cg26294229	chr1	209799353	-0.8274	0.8948	0.358	0.91	LAMB3	66.6
cg21415347	chr1	22777839	0.9804	1.06	0.358	0.91	ZBTB40	82.12
cg07574158	chr8	35233248	-1.074	1.161	0.358	0.91	UNC5D	87.13
cg11484353	chr20	39958249	-0.1062	0.1148	0.358	0.91		2.91
cg10466626	chr16	79002001	-1.305	1.411	0.358	0.91	WWOX	89.74
cg04963066	chr8	146126972	-0.2318	0.2507	0.358	0.91	ZNF250	2.54
cg23418339	chr14	103655424	1.161	1.256	0.358	0.91		5.92
cg04700283	chr14	97685386	-3.145	3.401	0.358	0.91		21.55
cg03539717	chr19	13065086	-1.037	1.122	0.358	0.91	GADD45GIP1	76.38
cg08260299	chr1	154960713	-0.5683	0.6147	0.358	0.91	FLAD1	76.57
cg20325922	chr4	184917058	0.7127	0.7708	0.358	0.91	STOX2	85.33
cg18765439	chr11	65343343	-0.2865	0.3099	0.358	0.91	EHBP1L1	1.45
cg24756378	chr14	33401638	-1.541	1.666	0.358	0.91		67.02
cg05948763	chr1	2205824	-0.4998	0.5405	0.358	0.91	SKI	88.96
cg03887910	chr6	26156499	-0.07699	0.08327	0.358	0.91	HIST1H1E	1.64
ch.1.64641599F	chr1	64869011	0.6064	0.6559	0.358	0.91		8.06
cg14915316	chr10	3149852	-1.352	1.462	0.358	0.91	PFKP	73.88
cg11205589	chr1	2239768	0.4971	0.5377	0.358	0.91	SKI	89.99
cg24872570	chr6	108396168	-0.4238	0.4584	0.358	0.91	OSTM1	3.38
cg03583571	chr13	61990741	-3.315	3.586	0.358	0.91	PCDH20	64.24
cg02455615	chr11	33183110	-0.3338	0.361	0.358	0.91	CSTF3	1.94
cg06126809	chr17	72767008	-0.5425	0.5868	0.358	0.91	NAT9	24.24
cg10096405	chr4	1208301	-0.7557	0.8174	0.358	0.91	CTBP1	86.34
cg15230105	chr20	62130512	-0.09316	0.1008	0.358	0.91	EEF1A2	1.9
cg26599274	chr7	66205733	-0.4116	0.4452	0.358	0.91	RABGEF1	4.69
cg22806341	chr10	130339363	-2.096	2.267	0.358	0.91		23.23
cg20458740	chr7	63652783	-3.215	3.478	0.358	0.91		73.24
cg02328295	chr6	33291002	-0.2529	0.2735	0.358	0.91	DAXX	3.99
cg22617394	chr3	141319321	-1.413	1.529	0.358	0.91	RASA2	85.41
cg21080473	chr7	50560524	2.345	2.536	0.358	0.91	DDC	64.59
cg00812246	chr1	55464868	-0.4665	0.5046	0.358	0.91	BSND	90.12
cg01306614	chr5	72112331	-0.3131	0.3387	0.358	0.91	TNPO1	1.63
cg25810927	chr2	84686638	-0.2369	0.2562	0.358	0.91	SUCLG1	4.86
cg01982533	chr17	63532630	-0.2762	0.2988	0.358	0.91	AXIN2	94.5
cg20364237	chr2	65034070	0.2249	0.2432	0.358	0.91		93.55
cg12122597	chr11	30039004	-2.763	2.989	0.358	0.91	KCNA4	68.53
cg11598821	chr7	1034817	-0.6184	0.6689	0.358	0.91		95.97
cg11530914	chr16	67281528	-0.2829	0.306	0.358	0.91	FHOD1	3.71
cg08715725	chr4	184922433	0.7109	0.7689	0.358	0.91	STOX2	91.34
cg11875676	chr12	56652374	-0.5321	0.5755	0.358	0.91	ANKRD52	4.5
cg15619643	chr1	45270421	-0.1983	0.2145	0.358	0.91	PLK3	95.05
cg16476716	chr7	119893269	-2.956	3.197	0.358	0.91		53.59
cg09584122	chr5	427620	2.383	2.578	0.358	0.91	AHRR	86.81
cg07636870	chr10	104262614	-0.1322	0.1429	0.358	0.91	SUFU	2.52
cg01119523	chr1	57044267	-0.3638	0.3935	0.358	0.91	PPAP2B	5.12
cg26020522	chr12	105629518	-0.06751	0.07303	0.358	0.91	APPL2	1.79
cg06432843	chr22	50441550	0.9703	1.05	0.358	0.91	IL17REL	66.65
cg02266689	chr16	88573448	-0.6371	0.6892	0.358	0.91	ZFPM1	86.99
cg25145039	chr1	63798355	-1.715	1.855	0.358	0.91		73.32
cg26711406	chr16	85616330	0.5919	0.6403	0.358	0.91		85.64
cg14253327	chr9	103790197	-0.5724	0.6192	0.358	0.91	LPPR1	8.12
cg08441546	chr16	21610370	-0.5084	0.5499	0.358	0.91	METTL9	15.74
cg12341018	chr6	56176155	-1.244	1.346	0.358	0.91		72.36
cg04566018	chr19	45146967	-0.8343	0.9025	0.358	0.91	PVR	8.01
cg09542499	chr10	118369938	-3.264	3.53	0.358	0.91		46.28
cg05240614	chr19	49122848	-0.05331	0.05767	0.358	0.91	RPL18	1.46
cg21766898	chr6	50814089	-0.8653	0.936	0.358	0.91	TFAP2B	78.39
cg20601730	chr10	7830119	-0.3032	0.328	0.358	0.91	ATP5C1	1.93
cg14505439	chr9	134605210	-0.6095	0.6593	0.358	0.91	RAPGEF1	65.15
cg23903603	chr7	149194023	-0.378	0.4089	0.358	0.91	ZNF746	5.51
cg26657090	chr7	23719046	-0.7797	0.8435	0.358	0.91	C7orf46	85.81
cg06080831	chr3	107150032	-0.914	0.9887	0.358	0.91		57.59
cg21029447	chr6	31548572	-1.842	1.993	0.358	0.91	LTB	13.78
cg05841659	chr7	64712472	-0.276	0.2986	0.358	0.91		2.31
cg03966514	chr13	36919738	1.026	1.11	0.358	0.91	SPG20	12.91
cg23466291	chr17	75243612	-0.2359	0.2551	0.358	0.91		4.36
cg15457217	chr2	224780409	-0.2059	0.2227	0.358	0.91	WDFY1	95.28
cg11478233	chr13	114281582	0.373	0.4035	0.358	0.91	TFDP1	92.2
cg01979489	chr16	332603	-0.8527	0.9225	0.358	0.91	ARHGDIG	45
cg02023345	chr10	63212226	4.714	5.099	0.358	0.91	TMEM26	30.64
cg17458604	chr19	3612785	-0.4735	0.5122	0.358	0.91	C19orf29	90.57
cg00330888	chr2	46524148	-0.07499	0.08113	0.358	0.91	EPAS1	1.87
cg06742077	chr8	1764878	-1.609	1.741	0.358	0.91	MIR596	31.54
cg16998950	chr5	95252658	-0.3216	0.3479	0.358	0.91	ELL2	92.19
cg24643012	chr15	93353380	-0.8669	0.9378	0.358	0.91		12.29
cg10102418	chr12	510594	-0.1356	0.1467	0.358	0.91	CCDC77	3.6
cg02084214	chr6	15243923	1.597	1.728	0.358	0.91		69.66
cg13750802	chr13	41055185	-1.55	1.677	0.358	0.91	LOC646982	55.01
cg27190138	chr10	98479757	-1.53	1.656	0.358	0.91	PIK3AP1	20.19
cg26029310	chr14	76693635	-0.922	0.9975	0.358	0.91		29.54
cg09556952	chr21	38119946	-1.256	1.359	0.358	0.91	SIM2	5.42
cg11065262	chr2	191878861	-0.113	0.1222	0.358	0.91	STAT1	1.87
cg23549571	chr2	71409816	-1.063	1.15	0.358	0.91		81.97
cg03534674	chr1	244199712	-0.9608	1.039	0.358	0.91		85.26
cg21869440	chr1	111888833	-0.2977	0.3221	0.358	0.91	C1orf88	6.06
cg16831461	chr14	50470026	-0.1298	0.1404	0.358	0.91	C14orf182	3.43
cg05002837	chr22	47057371	-0.2888	0.3125	0.358	0.91	GRAMD4	94.42
cg15845653	chr2	74570948	0.9601	1.039	0.358	0.91	SLC4A5	91.04
cg03364727	chr20	33413588	-0.3902	0.4222	0.358	0.91	NCOA6	3.98
cg21107573	chr3	64384431	0.8579	0.9281	0.358	0.91		79.31
cg00977978	chr7	139409421	0.3057	0.3307	0.358	0.91	HIPK2	91.93
cg20872981	chr2	54710221	-0.743	0.8038	0.358	0.91	SPTBN1	38.5
cg26780677	chr11	64546109	-0.3085	0.3337	0.358	0.91	SF1	4.5
cg05616584	chr5	133447785	-0.2479	0.2682	0.358	0.91		93.97
cg16241648	chr7	98923114	-0.1496	0.1618	0.358	0.91	ARPC1A	3.28
cg10162774	chr6	28864168	-0.233	0.2521	0.358	0.91		4.9
cg27060387	chr17	48200215	-0.4537	0.4909	0.358	0.91	SAMD14	88.84
cg27231075	chr4	44728550	-0.8818	0.9541	0.358	0.91	GNPDA2	10.78
cg00558358	chr2	114647918	-0.5316	0.5751	0.358	0.91	ACTR3	13.13
cg24969222	chr3	143861209	-2.592	2.804	0.358	0.91		33.4
cg26552733	chr10	5542941	-1.909	2.065	0.358	0.91	CALML5	84.56
cg14331609	chr9	75000370	-0.938	1.015	0.358	0.91		87.54
cg03438558	chr8	10982836	-2.894	3.131	0.358	0.91	XKR6	54.69
cg16405960	chr8	96394047	-0.4301	0.4653	0.358	0.91		91.68
cg18337575	chr18	77482837	-0.1636	0.177	0.358	0.91	CTDP1	96.81
cg24883709	chr7	2595326	-0.06745	0.07297	0.358	0.91	C7orf27	1.1
cg13133000	chr1	78463620	1.555	1.682	0.358	0.91		71.56
cg26200484	chr11	107044383	-3.044	3.293	0.358	0.91		47.04
cg04850765	chr15	67135479	0.07154	0.07741	0.358	0.91		2.01
cg08389497	chr10	73820491	0.386	0.4176	0.358	0.91	SPOCK2	97.08
cg16339560	chr7	31034014	-0.7869	0.8514	0.358	0.91		83.92
cg20648229	chr2	10111071	-1.088	1.177	0.358	0.91	GRHL1	71.04
cg04559647	chr10	126150293	0.2379	0.2574	0.358	0.91	LHPP	6.35
cg25460281	chr10	133318287	-2.701	2.922	0.358	0.91		48.04
cg24065136	chr7	151836322	-0.3119	0.3374	0.358	0.91	MLL3	95.22
cg04868540	chr11	134263237	-1.032	1.117	0.358	0.91	B3GAT1	38.69
cg08597292	chr6	89996028	-0.3436	0.3718	0.358	0.91	GABRR2	93.44
cg03113254	chr4	174439179	-1.483	1.605	0.358	0.91		46.01
cg17356532	chr11	74660536	-0.09285	0.1005	0.358	0.91	SPCS2	1.87
cg13184814	chr4	6754918	-0.6826	0.7386	0.358	0.91		24.99
cg18185971	chr20	21110832	-1.339	1.448	0.358	0.91	PLK1S1	54.55
cg17192381	chr18	60792598	-0.4009	0.4338	0.358	0.91	BCL2	89.39
cg24518247	chr6	33264210	-0.3632	0.393	0.358	0.91	RGL2	91.42
cg11113760	chr2	180726247	-0.4185	0.4528	0.358	0.91	ZNF385B	1.86
cg17870484	chr5	2515708	-3.472	3.756	0.358	0.91		45.77
cg17895626	chr17	1588142	-0.1034	0.1119	0.358	0.91	PRPF8	1.48
cg00751021	chr2	206474068	-1.781	1.927	0.358	0.91	PARD3B	26.44
cg19874323	chr10	18948272	-0.129	0.1396	0.358	0.91	ARL5B	3.19
cg08811349	chr8	124286482	-0.1026	0.1111	0.358	0.91	ZHX1	1.58
cg15235893	chr2	235406363	-1.068	1.155	0.358	0.91	ARL4C	67.35
cg12798311	chr13	69555907	-3.238	3.503	0.358	0.91		69.18
cg16711522	chr15	52758277	-0.4941	0.5346	0.358	0.91	MYO5A	83.84
cg17839226	chr1	225665763	-2.826	3.058	0.358	0.91		37.95
cg19280133	chr2	95787112	-0.2028	0.2194	0.358	0.91	MRPS5	2.54
cg19545348	chr1	211434133	-0.3472	0.3757	0.358	0.91	RCOR3	3.19
cg02446805	chr16	49053320	-0.7262	0.7858	0.358	0.91		6.75
cg07063912	chr2	238598832	1.546	1.672	0.358	0.91	LRRFIP1	43.56
cg10381354	chr11	12301285	0.3804	0.4116	0.358	0.91		88.27
ch.2.346154R	chr2	12111086	0.6829	0.7389	0.358	0.91		13.35
cg17804981	chr2	26373026	-1.727	1.869	0.358	0.91		49.66
cg04645567	chr10	101292682	-0.1935	0.2094	0.358	0.91	NKX2-3	4.13
cg05162769	chr13	113797818	-1.493	1.616	0.358	0.91	F10	68.18
cg11598935	chr20	55837619	1.073	1.162	0.358	0.91	BMP7	44.52
cg13640225	chr10	128974641	-0.3018	0.3265	0.358	0.91	DOCK1	93.77
cg24628628	chr1	67064359	-1.287	1.392	0.358	0.91	SGIP1	82.33
cg13795840	chr19	1274794	-0.948	1.026	0.358	0.91	CIRBP	48.95
cg26393354	chr11	70713937	0.5583	0.6041	0.358	0.91	SHANK2	83.19
cg24272002	chr20	31755166	-0.998	1.08	0.358	0.91	C20orf70	51.51
cg13757859	chr2	182757706	-1.135	1.228	0.358	0.91	SSFA2	18.49
cg23062425	chr5	52083961	-0.1427	0.1544	0.358	0.91	ITGA1	3.19
cg12787553	chr20	57583188	-0.786	0.8506	0.358	0.91	CTSZ	68.28
cg16615954	chr11	31820441	-1.615	1.747	0.358	0.91	PAX6	38.34
cg10528218	chr4	96361328	-1.771	1.916	0.358	0.91	UNC5C	50.08
cg15836722	chr2	113593785	-0.4205	0.4551	0.358	0.91	IL1B	90.1
cg21290280	chr1	44422050	-0.4221	0.4568	0.358	0.91	IPO13	89.66
cg09957933	chr15	57065793	1.236	1.338	0.358	0.91		60.95
cg10404717	chr9	131154962	-0.9037	0.9779	0.358	0.91	MIR219-2	78.68
cg16909660	chr8	1458558	-1.686	1.824	0.358	0.91	DLGAP2	48.08
cg05953751	chr17	80054291	-0.8829	0.9554	0.358	0.91	FASN	61.07
cg06751583	chr22	40440622	-0.3834	0.4149	0.358	0.91	TNRC6B	2.37
cg20680754	chr19	37157721	-0.1808	0.1957	0.358	0.91	ZNF461	2.85
cg00992317	chr10	16561202	-0.629	0.6807	0.358	0.91	C1QL3	87.98
cg06283368	chr15	74219669	-0.06081	0.06581	0.358	0.91	LOXL1	1.71
cg14241509	chr4	6196512	-1.134	1.227	0.358	0.91	JAKMIP1	26.43
cg02314166	chr17	60767131	-0.1885	0.2039	0.358	0.91	MRC2	98.12
cg04607442	chr13	21872219	-1.927	2.085	0.358	0.91		18.37
cg23192479	chr2	109951706	1.701	1.841	0.358	0.91	SH3RF3	71.53
cg15208267	chr4	119760467	-1.223	1.324	0.358	0.91		75.68
cg23599640	chr2	127864941	-0.245	0.2652	0.358	0.91	BIN1	4.67
cg25216634	chr17	202588	-1.106	1.196	0.358	0.91	RPH3AL	54.53
cg14554468	chr17	28696496	-1.046	1.132	0.358	0.91		66.76
cg01799429	chr8	142733565	-0.8855	0.9583	0.358	0.91		28.79
cg21575584	chr19	5690316	-0.3021	0.3269	0.358	0.91	RPL36	2.06
cg15623687	chr7	112001736	-0.5332	0.5771	0.358	0.91		11.72
cg04046364	chr12	58210661	0.727	0.7868	0.358	0.91	AVIL	70.65
cg13429967	chr9	131875769	-0.427	0.4621	0.358	0.91	PPP2R4	90.74
cg13392885	chr2	161593271	-0.7258	0.7854	0.358	0.91		28.63
cg17855130	chr1	164819399	-0.4486	0.4854	0.358	0.91	PBX1	93.41
cg19403021	chr6	14597715	1.942	2.101	0.358	0.91		53.27
cg07319014	chr16	89777268	0.06467	0.06999	0.358	0.91	C16orf7	98.37
cg16221879	chr18	11982241	-0.2372	0.2567	0.358	0.91	IMPA2	3.8
cg24248978	chr6	28049235	-0.1026	0.111	0.358	0.91	ZNF165	2.09
cg23924448	chr5	123446562	-0.4951	0.5358	0.358	0.91		95.58
cg19390317	chr21	43347995	1.632	1.766	0.358	0.91	C2CD2	35.56
cg19937878	chr6	13296149	-0.5848	0.6328	0.358	0.91		34.98
cg14638351	chr8	95487678	-0.218	0.2359	0.358	0.91	RAD54B	4.98
cg04531097	chr3	133931867	-0.2114	0.2288	0.358	0.91	RYK	5.13
cg26221637	chr1	1510359	-0.4548	0.4922	0.358	0.91	SSU72	2.64
cg00325149	chr1	103574072	-1.655	1.791	0.358	0.91	COL11A1	21.99
cg26249873	chr10	25465430	-2.031	2.198	0.358	0.91	LOC100128811	29.77
cg04046704	chr8	28352643	-0.2956	0.32	0.358	0.91	FZD3	5.74
cg18953861	chr14	63981392	-0.7313	0.7915	0.358	0.91	PPP2R5E	89.93
cg26000536	chr1	3276535	-0.9291	1.006	0.358	0.91	PRDM16	25.64
cg26070426	chr10	59388601	-2.019	2.185	0.358	0.91		46.85
cg17784749	chr2	114082611	0.3424	0.3705	0.358	0.91	LOC440839	9.33
cg07999015	chr9	4984550	-1.931	2.09	0.358	0.91	JAK2	7.72
cg09932636	chr12	58329862	0.2414	0.2612	0.358	0.91		4.14
cg03281561	chr3	159942181	-2.048	2.217	0.358	0.91	LOC401097	24.91
cg10092080	chr15	25477956	-2.186	2.366	0.358	0.91	SNORD115-35	64.22
cg27661394	chr4	4661952	-0.6441	0.6971	0.358	0.91		77.92
cg06960600	chr12	109182032	0.3213	0.3478	0.358	0.91	SSH1	95.3
cg19453997	chr4	184021351	-0.3637	0.3937	0.358	0.91	WWC2	7.88
cg13780428	chr1	109789627	-0.5325	0.5763	0.358	0.91		89.54
cg26710686	chr18	60382519	-0.3776	0.4087	0.358	0.91	PHLPP1	4.35
cg10178261	chr15	75932771	-0.07901	0.08552	0.358	0.91	IMP3	1.56
cg17455088	chr2	206551466	-1.88	2.034	0.358	0.91	NRP2	30.27
cg03414134	chr3	187462086	-0.1661	0.1798	0.358	0.91	BCL6	2.29
cg09270044	chr1	186344798	-0.09186	0.09942	0.358	0.91	TPR	1.71
cg21245936	chr7	142705139	1.17	1.266	0.358	0.91		6.65
cg18878907	chr12	48690689	-0.3748	0.4056	0.358	0.91		6.74
cg23706449	chr8	47046101	-1.319	1.427	0.358	0.91		77.16
cg25462190	chr5	177547067	-0.8128	0.8798	0.358	0.91	N4BP3	65.95
cg00396667	chr5	134364387	2.256	2.442	0.358	0.91	PITX1	86.87
cg02830749	chr4	154451068	-1.333	1.442	0.358	0.91	KIAA0922	79.76
cg09146695	chr4	109089501	-0.3083	0.3337	0.358	0.91	LEF1	2.37
cg14995148	chr5	36683916	0.7919	0.8571	0.358	0.91	SLC1A3	71.91
cg03162994	chr18	23713729	-3.024	3.273	0.358	0.91	PSMA8	51.48
cg19888535	chr8	124553488	-0.2773	0.3001	0.358	0.91	FBXO32	2.41
cg18480129	chrX	110187465	-2.889	3.127	0.358	0.91	PAK3	34.89
cg06350544	chr19	48833535	-1.051	1.137	0.358	0.91	EMP3	15.52
cg11475555	chr17	3461450	-1.507	1.631	0.358	0.91	TRPV3	60.9
cg10234375	chr17	8060043	-0.357	0.3864	0.358	0.91		3.73
cg27514538	chr16	21715860	-1.289	1.396	0.358	0.91	OTOA	40.19
cg23102632	chr20	50723227	-1.403	1.519	0.358	0.91	ZFP64	21.49
cg11688376	chr5	132082633	-0.4408	0.4771	0.358	0.91	CCNI2	9.8
cg24770292	chr9	136223781	-0.4132	0.4473	0.358	0.91	SURF1	5.44
cg14812474	chr4	7632386	-0.9395	1.017	0.358	0.91	SORCS2	28.33
cg15545660	chr12	55420538	1.921	2.08	0.358	0.91	NEUROD4	35.91
cg09088107	chr5	1254048	-0.7906	0.8558	0.358	0.91	TERT	26.25
cg20822540	chr1	9070127	-1.153	1.248	0.358	0.91	SLC2A7	61.7
cg21326881	chr1	21114120	-0.1299	0.1406	0.358	0.91	HP1BP3	3.67
cg18874111	chr6	48669741	-1.475	1.597	0.358	0.91		27.26
cg20357538	chr15	101777761	-0.6161	0.6668	0.358	0.91	CHSY1	83.23
cg00433081	chr5	179719502	-0.37	0.4005	0.358	0.91	MAPK9	7.42
cg26004707	chr19	7852120	-1.273	1.377	0.358	0.91	CLEC4GP1	55.31
cg15398939	chr12	50506234	-0.1183	0.1281	0.358	0.91	C12orf62	2.49
cg16579347	chr3	155572233	-0.4046	0.4379	0.358	0.91	SLC33A1	3.28
cg15578015	chr1	934409	-0.0633	0.06851	0.358	0.91	HES4	2.04
cg12813325	chrX	138287613	2.045	2.214	0.358	0.91	FGF13	13.88
cg08387463	chr8	143694547	-1.443	1.562	0.358	0.91	ARC	54.39
cg13845351	chr9	112073098	-0.9773	1.058	0.359	0.91	EPB41L4B	35.15
cg10651657	chr2	47053771	-1.274	1.38	0.359	0.91	LOC100134259	78.47
cg26341619	chr1	29676588	-1.836	1.988	0.359	0.91		35.62
cg05482956	chr11	16635016	-0.4681	0.5067	0.359	0.91		3.56
cg08179353	chr7	51050594	-1.186	1.284	0.359	0.91		18.43
cg01199950	chr6	33281514	-0.08249	0.08929	0.359	0.91	TAPBP	2.29
cg09505337	chr13	36269495	0.1931	0.209	0.359	0.91	MIR548F5	97.24
cg21172322	chr12	25055108	-0.8019	0.8681	0.359	0.91	BCAT1	74.48
cg18284427	chr1	9713284	2.298	2.488	0.359	0.91	C1orf200	54.41
cg02730990	chr6	168122688	-0.8948	0.9686	0.359	0.91		34.84
cg20652235	chr19	47747597	-0.2483	0.2688	0.359	0.91		2.45
cg17523253	chr17	56072358	0.3366	0.3644	0.359	0.91		92.57
cg19061112	chr12	106491043	0.9021	0.9766	0.359	0.91	NUAK1	80.42
ch.8.102115565R	chr8	102046389	-0.3363	0.364	0.359	0.91		12.56
cg16572152	chr3	49591681	-0.1525	0.1651	0.359	0.91	BSN	2.37
cg26215982	chr12	4915878	-1.209	1.309	0.359	0.91		24.85
cg17527798	chr3	46506404	-1.11	1.201	0.359	0.91	LTF	31.5
cg10061247	chr3	50396736	-0.4338	0.4697	0.359	0.91	TMEM115	5.73
cg24452347	chr1	24229300	2.201	2.382	0.359	0.91	CNR2	14.44
cg10019844	chr1	154948144	0.7158	0.7749	0.359	0.91	SHC1	13.03
cg04260057	chr17	79788636	0.9285	1.005	0.359	0.91	FAM195B	66.34
cg11791481	chr17	75211689	-0.5409	0.5856	0.359	0.91	SEC14L1	81.47
cg24602552	chr1	204654410	-0.1359	0.1471	0.359	0.91	LRRN2	2.06
cg09619624	chr22	18985632	3.234	3.501	0.359	0.91		54.97
cg04717045	chr11	69468789	-0.7962	0.862	0.359	0.91	CCND1	78.78
cg04293526	chr2	231730788	-1.3	1.407	0.359	0.91	ITM2C	15.15
cg08324796	chrX	48979771	-0.7185	0.7778	0.359	0.91	GPKOW	11.32
cg15547629	chr15	90437138	-0.2839	0.3073	0.359	0.91	AP3S2	2.82
cg20271396	chr1	184020713	-0.1479	0.1601	0.359	0.91	TSEN15	3.14
cg18479255	chr13	51797793	-1.494	1.617	0.359	0.91	FAM124A	54.6
cg10284592	chr11	57434942	-0.7405	0.8016	0.359	0.91	ZDHHC5	2.68
cg20197358	chr14	69619916	-0.08457	0.09156	0.359	0.91	DCAF5	2.81
cg21229184	chr6	28710807	-1.36	1.472	0.359	0.91		66.99
cg12570013	chr19	57630160	-1.996	2.16	0.359	0.91	USP29	43.53
cg01055075	chr7	1877955	0.5877	0.6363	0.359	0.91	MAD1L1	85.3
cg15799395	chr6	28849168	1.536	1.663	0.359	0.91		22.19
cg11074378	chr7	5938227	-0.0672	0.07275	0.359	0.91	C7orf28A	1.63
cg24587796	chr7	32979849	0.5575	0.6036	0.359	0.91	RP9P	84.53
cg00309313	chr3	54634169	0.7549	0.8173	0.359	0.91	CACNA2D3	87.3
cg12536451	chr10	99496852	-0.2294	0.2484	0.359	0.91	ZFYVE27	3.02
cg25564319	chr3	63558416	-1.315	1.424	0.359	0.91	SYNPR	82.42
cg22482278	chr17	80289631	-1.912	2.07	0.359	0.91	SECTM1	78.94
cg22210220	chr11	581928	-0.3966	0.4294	0.359	0.91	PHRF1	90.19
cg06196984	chr6	33263882	-0.5443	0.5893	0.359	0.91	RGL2	84.43
cg17364250	chr6	31138925	-2.636	2.853	0.359	0.91	POU5F1	58.67
cg17031475	chr12	52409578	-0.8306	0.8993	0.359	0.91	GRASP	82.35
cg02188818	chr4	141676849	0.4343	0.4702	0.359	0.91	TBC1D9	9.71
cg11605222	chr12	50188853	-0.7845	0.8494	0.359	0.91	NCKAP5L	92.19
cg24277705	chr10	89603720	0.3249	0.3518	0.359	0.91	CFLP1	93.87
cg03156305	chr17	26578829	0.1377	0.1491	0.359	0.91		5.29
cg09994724	chr11	123986111	-1.825	1.976	0.359	0.91	VWA5A	8.49
cg09538921	chr19	14142201	-0.9532	1.032	0.359	0.91	IL27RA	53.21
cg18496662	chr10	126948482	-1.287	1.394	0.359	0.91		69.98
cg27416489	chr2	149823115	-0.7596	0.8224	0.359	0.91	KIF5C	89.48
cg04678570	chr10	3280494	-0.7035	0.7617	0.359	0.91		83.16
cg23901896	chr1	201976446	-0.5803	0.6283	0.359	0.91		89.93
cg11557929	chr3	48489291	-0.8093	0.8762	0.359	0.91	ATRIP	77.38
cg06987504	chr8	109261215	-0.1554	0.1683	0.359	0.91	EIF3E	3.73
cg18302334	chr14	70454441	1.126	1.219	0.359	0.91	SMOC1	83.34
cg04032962	chr2	3698701	-0.1631	0.1766	0.359	0.91		3.27
cg09477492	chr1	156737114	-0.15	0.1625	0.359	0.91	PRCC	2.99
cg27576241	chr1	155034570	-0.9007	0.9753	0.359	0.91	ADAM15	57.54
cg23793640	chr12	115201259	-0.58	0.6279	0.359	0.91		91.46
cg22964929	chr17	8089957	-0.2518	0.2726	0.359	0.91		3
cg03539340	chr20	42218758	-1.022	1.107	0.359	0.91	IFT52	42.88
cg13992008	chr9	130739838	0.6358	0.6884	0.359	0.91	FAM102A	89.95
cg23173495	chr5	65018638	-0.1532	0.1659	0.359	0.91	SGTB	3.63
cg00594716	chr2	96782443	-0.105	0.1137	0.359	0.91	ADRA2B	1.69
cg16679630	chr8	70290423	-0.9247	1.001	0.359	0.91		34.55
cg19173602	chr7	89874821	-0.294	0.3183	0.359	0.91	C7orf63	3.29
cg04519403	chr5	79298951	-1.808	1.957	0.359	0.91		60.39
cg10445315	chr21	38066047	-2.221	2.405	0.359	0.91		23.63
cg05636131	chr7	148844053	-0.9456	1.024	0.359	0.91	ZNF398	77.05
cg04913443	chr14	21566084	-0.145	0.157	0.359	0.91	ZNF219	3.11
cg13721881	chr9	140916980	-1.349	1.461	0.359	0.91	CACNA1B	11.32
cg24003542	chr5	112630684	-0.1038	0.1124	0.359	0.91	MCC	2.91
cg26033501	chr17	7893484	-0.06401	0.06931	0.359	0.91		1.46
cg18177533	chr4	55991824	-0.1423	0.154	0.359	0.91	KDR	2.28
cg24125889	chr12	68726038	-0.07518	0.08141	0.359	0.91	MDM1	2.19
cg04353771	chr1	42928952	-0.2669	0.289	0.359	0.91		4.19
cg14822195	chr7	134218694	-0.6452	0.6986	0.359	0.91	AKR1B10	89.8
cg07634179	chr12	54393257	0.487	0.5273	0.359	0.91	HOXC9	10.36
cg15431544	chr7	27225476	-1.385	1.499	0.359	0.91	HOXA11AS	26.74
cg00593900	chr19	10206746	-0.0656	0.07103	0.359	0.91	ANGPTL6	1.29
ch.13.1783356F	chr13	111136316	1.003	1.086	0.359	0.91	COL4A2	24.13
cg07888246	chr8	135877498	-0.2298	0.2488	0.359	0.91		94.52
cg05751839	chr4	7228268	-1.789	1.937	0.359	0.91	SORCS2	45.17
cg14884932	chr19	51774451	-1.315	1.424	0.359	0.91		35.63
cg24669728	chr1	41445888	-0.1035	0.1121	0.359	0.91	CTPS	2.12
cg04486763	chr11	16635542	-0.3511	0.3802	0.359	0.91		4.47
cg00425708	chr12	66217779	-0.5565	0.6026	0.359	0.91	HMGA2	3.8
cg12238441	chr11	57508608	-0.1307	0.1415	0.359	0.91	C11orf31	2.35
cg14161956	chr9	96329060	-0.2198	0.238	0.359	0.91		1.62
cg25439807	chr18	3771151	0.3347	0.3624	0.359	0.91	DLGAP1	5.36
cg12155356	chr14	85995859	-2.687	2.91	0.359	0.91	FLRT2	16.92
cg09467020	chr12	125398629	0.3375	0.3655	0.359	0.91	UBC	7.44
cg14026602	chr16	9056723	0.3655	0.3958	0.359	0.91	USP7	8.38
cg27500027	chr16	22173584	-0.8133	0.8807	0.359	0.91		10.09
cg07650252	chr4	44450870	-0.2363	0.2558	0.359	0.91	KCTD8	3.53
cg13617248	chr21	38640479	0.8405	0.9102	0.359	0.91	DSCR3	16.21
cg10642449	chr1	8877670	-0.3832	0.415	0.359	0.91	RERE	7.85
cg26268145	chr11	72301724	-0.7326	0.7933	0.359	0.91	PDE2A	8.63
cg08518568	chr8	17434523	-0.1923	0.2082	0.359	0.91	PDGFRL	2.84
cg06552563	chr16	89632749	-0.1974	0.2138	0.359	0.91		3.93
cg11408480	chr13	112838152	3.019	3.27	0.359	0.91		60.04
cg23302682	chr6	166580952	-2.47	2.674	0.359	0.91	T	16.1
cg01019246	chr16	56400961	-0.8184	0.8863	0.359	0.91	AMFR	81.65
cg12311936	chr2	144994885	-2.713	2.938	0.359	0.91	GTDC1	68.7
cg01971676	chr7	43151877	-0.9049	0.9799	0.359	0.91	HECW1	43.28
cg12734023	chr2	64863580	-0.8394	0.9089	0.359	0.91	SERTAD2	74.8
cg14374994	chr9	5543782	-1.224	1.326	0.359	0.91	PDCD1LG2	85.95
cg18943969	chr1	117209947	-0.09004	0.09751	0.359	0.91	IGSF3	1.52
cg20553982	chr14	71364830	1.614	1.748	0.359	0.91		52.93
cg01780981	chr6	170401064	-1.178	1.275	0.359	0.91		39.71
cg21002970	chr11	62369079	-0.1588	0.1719	0.359	0.91	MTA2	2.76
cg01381637	chr19	50902842	0.6331	0.6856	0.359	0.91	POLD1	81.21
cg19660812	chr8	38617447	-0.8544	0.9253	0.359	0.91	TACC1	82.97
cg09002677	chr17	5999	2.058	2.229	0.359	0.91		86.8
cg20982052	chr12	105989544	-0.9311	1.008	0.359	0.91		77.61
cg06492005	chr16	87809839	-0.6159	0.6671	0.359	0.91		89.03
ch.12.206169F	chr12	7044838	-0.3464	0.3751	0.359	0.91	ATN1	5.71
cg17433546	chr12	107352801	-0.9175	0.9936	0.359	0.91	C12orf23	58.98
cg12713142	chr12	57081325	-0.1331	0.1441	0.359	0.91	PTGES3	2.48
cg15719587	chr2	3325890	-0.3125	0.3384	0.359	0.91	TSSC1	93.86
cg13628577	chr5	122431121	-3.319	3.595	0.359	0.91	PRDM6	23.99
cg02534780	chrX	130205510	-2.075	2.248	0.359	0.91	FLJ30058	37.12
cg18310007	chr17	48450664	-0.1005	0.1089	0.359	0.91	EME1	2.25
cg08405844	chr16	30798709	-2.357	2.553	0.359	0.91	ZNF629	16.29
cg05426160	chr16	15942420	-2.06	2.231	0.359	0.91	MYH11	53.68
cg05861567	chr22	50523686	-1.258	1.362	0.359	0.91	MLC1	23.66
cg10096040	chr14	100504533	-0.8886	0.9623	0.359	0.91		58.28
cg15160686	chr1	24562825	-0.7557	0.8184	0.359	0.91		35.18
cg20688157	chr19	15281248	-2.136	2.314	0.359	0.91	NOTCH3	64.74
cg11930274	chr10	74879093	0.6585	0.7132	0.359	0.91	NUDT13	91.67
cg01087392	chr10	104005670	0.1374	0.1488	0.359	0.91	GBF1	4.4
cg05652602	chr10	48388287	-0.4355	0.4716	0.359	0.91	RBP3	92.55
cg02317018	chr20	62903185	0.3533	0.3826	0.359	0.91	PCMTD2	92.47
cg12387713	chr5	174151567	-0.0654	0.07083	0.359	0.91	MSX2	1.32
cg03016867	chr5	148442890	0.4379	0.4743	0.359	0.91	SH3TC2	14.03
cg10606694	chr17	42143602	-0.134	0.1452	0.359	0.91	LSM12	3.54
cg00203461	chr10	70287181	-0.7634	0.8268	0.359	0.91	SLC25A16	6.59
cg01068014	chr13	92000225	0.3386	0.3668	0.359	0.91	MIR17HG	9.49
cg13239420	chr1	240161249	-0.2104	0.2279	0.359	0.91		3.65
cg15072976	chr2	242715549	-1.671	1.81	0.359	0.91	GAL3ST2	65
cg03652339	chr10	112258641	-0.7079	0.7668	0.359	0.91	DUSP5	15.3
cg02773640	chr10	6135633	-0.868	0.9401	0.359	0.91	RBM17	89.64
cg05074133	chr4	16686903	-3.475	3.764	0.359	0.91	LDB2	47.53
cg07222059	chr12	4433874	1.343	1.455	0.359	0.91	C12orf5	76.75
cg26251398	chr17	52985966	0.2907	0.3149	0.359	0.91	TOM1L1	91.77
cg08008854	chr1	146643751	-0.8796	0.9526	0.359	0.91	PRKAB2	7.3
cg12793113	chr1	52060452	-1.015	1.099	0.359	0.91		78.27
cg03998227	chr8	135482286	1.768	1.915	0.359	0.91		86.34
cg10534720	chr10	102898675	-1.137	1.232	0.359	0.91		31.64
cg08249988	chr19	19322818	-0.1122	0.1215	0.359	0.91	NCAN	1.99
ch.X.116673198R	chrX	116789170	-0.2576	0.279	0.359	0.91		5.2
cg03461296	chr20	60637948	-0.7704	0.8345	0.359	0.91	TAF4	78.83
cg05033185	chr6	125303034	-2.165	2.345	0.359	0.91	RNF217	51.8
cg03543448	chr16	4384967	-0.6009	0.6508	0.359	0.91	GLIS2	80.73
cg07949720	chr13	112856747	-3.158	3.421	0.359	0.91		47.44
cg11240493	chr5	95066784	1.581	1.713	0.359	0.91	RHOBTB3	50.37
cg15275019	chr12	72057673	-0.08351	0.09046	0.359	0.91	THAP2	2.6
cg22022927	chr1	58343668	-2.88	3.119	0.359	0.91	DAB1	77.44
cg19449172	chr3	63850039	-0.09387	0.1017	0.359	0.91	THOC7	2.13
cg23986143	chr7	76054256	-0.8668	0.9388	0.359	0.91	ZP3	77.99
cg16306381	chr17	61819073	-0.3125	0.3385	0.359	0.91	STRADA	4.83
cg07990681	chr16	86666077	-1.115	1.208	0.359	0.91		33.84
cg10146203	chr15	27111435	-3.309	3.584	0.359	0.91	GABRA5	36.9
cg12540903	chr19	18263360	-0.442	0.4788	0.359	0.91	PIK3R2	6.42
cg08610563	chr5	1476608	-0.8075	0.8746	0.359	0.91	LPCAT1	62.43
cg09278687	chr16	30100430	-0.8182	0.8863	0.359	0.91	TBX6	45.99
cg21627409	chr5	140810106	3	3.25	0.359	0.91	PCDHGA4	20.3
cg06700060	chr12	65859647	-1.237	1.34	0.359	0.91	MSRB3	46.15
cg17788682	chr15	80697029	-0.5598	0.6064	0.359	0.91	ARNT2	4.58
cg05001948	chr1	211691564	-0.4664	0.5052	0.359	0.91		87.95
cg01520072	chr3	197812210	-2.93	3.174	0.359	0.91		29.23
cg22189544	chr7	73748830	-1.119	1.212	0.359	0.91	CLIP2	72.8
cg25175014	chr20	3448307	-1.818	1.97	0.359	0.91		65.44
cg24710503	chr11	65078974	0.9205	0.9971	0.359	0.91		69.79
cg21931784	chr11	28030401	-0.8547	0.9257	0.359	0.91		88.37
cg00133909	chr15	73977201	-0.5701	0.6176	0.359	0.91	CD276	4.71
cg04385733	chr16	3208396	-0.3634	0.3937	0.359	0.91		4.66
cg21088715	chr17	73285671	-0.3471	0.376	0.359	0.91	SLC25A19	5.5
cg25798112	chr3	141595103	-0.07991	0.08656	0.359	0.91	ATP1B3	2.39
cg10043663	chr2	220400978	-0.5901	0.6392	0.359	0.91	ACCN4	51.62
cg03491584	chr19	17958961	-0.8178	0.8859	0.359	0.91	JAK3	53.03
cg05593715	chr8	95056896	0.6244	0.6764	0.359	0.91		77.89
cg21076738	chr11	96123187	-0.2269	0.2458	0.359	0.91	JRKL	4.98
cg16264776	chr1	92549234	-1.243	1.346	0.359	0.91	BTBD8	82.1
cg19676312	chr1	201951586	-0.2515	0.2724	0.359	0.91	RNPEP	4.16
cg04939673	chr4	184019125	-0.7336	0.7946	0.359	0.91	C4orf38	60.14
cg06061760	chr3	178970302	-0.7679	0.8318	0.359	0.91	KCNMB3	87.75
cg23892766	chr10	27639136	-2.278	2.468	0.359	0.91		56.42
cg07144085	chr17	45000321	-0.2605	0.2822	0.359	0.91	GOSR2	4.39
cg06449863	chr20	25388049	-0.6045	0.6548	0.359	0.91	GINS1	3.87
cg01198491	chr12	24642841	2.459	2.664	0.359	0.91	SOX5	44.67
cg09732036	chr20	9511102	-0.8868	0.9606	0.359	0.91	C20orf103	28.02
cg09553232	chr16	15851870	-1.591	1.724	0.359	0.91	MYH11	55.87
cg03109992	chr10	134886762	-0.9342	1.012	0.359	0.91		35.58
cg09136101	chr17	4403322	-0.5379	0.5827	0.359	0.91	SPNS2	6.15
cg06260964	chr7	2473003	-0.8687	0.941	0.359	0.91	CHST12	88.08
cg00167836	chr11	112131713	-0.4568	0.4948	0.359	0.91	C11orf34	90.89
cg10703826	chr1	119532116	-1.943	2.105	0.359	0.91	TBX15	49.53
cg17838182	chr17	76991208	0.114	0.1235	0.359	0.91	CANT1	97.09
cg26094990	chr10	134771944	-1.367	1.481	0.359	0.91		43.51
cg15416233	chr10	102505266	-0.5402	0.5852	0.359	0.91	PAX2	7.91
cg19223616	chrX	49834454	-1.014	1.099	0.359	0.91	CLCN5	82.23
cg16328271	chr16	88110532	-0.4774	0.5171	0.359	0.91	BANP	88.96
cg27581592	chr4	185570695	-2.046	2.216	0.359	0.91	CCDC111	8.96
cg15806304	chr10	119000083	-1.372	1.486	0.359	0.91	SLC18A2	42.23
cg14094882	chr15	64680186	0.4207	0.4558	0.359	0.91	TRIP4	7.92
cg03318121	chr3	15643136	-0.158	0.1712	0.359	0.91	HACL1	2.1
cg00170369	chrX	47481995	-2.182	2.363	0.359	0.91		44.2
cg16640061	chr22	19132346	-0.1543	0.1671	0.359	0.91	DGCR14	3.72
cg25628481	chr11	19368112	-1.541	1.669	0.359	0.91		45.99
cg19018097	chr11	65601328	-0.3592	0.3891	0.359	0.91	SNX32	5.38
cg21856784	chr6	30131214	-0.8452	0.9156	0.359	0.91	TRIM15	14.87
cg17127339	chr11	124709223	-0.6794	0.7361	0.359	0.91		8.02
cg03063806	chr5	175786840	0.528	0.572	0.359	0.91	KIAA1191	88.24
cg07793905	chr2	173945050	-0.5983	0.6482	0.359	0.91	ZAK	88.89
cg08500171	chr6	31590674	-0.956	1.036	0.359	0.91	BAT2	48.19
cg25938806	chr2	177028162	-1.284	1.391	0.359	0.91	HOXD3	11.68
cg09265054	chr8	145728138	0.8559	0.9273	0.359	0.91	GPT	87.96
cg00068316	chr9	107729677	-0.2344	0.254	0.359	0.91		94.11
cg07511014	chr10	135191624	0.1762	0.1909	0.359	0.91	PAOX	1.9
cg18170784	chr3	71114262	-0.5062	0.5484	0.359	0.91	FOXP1	12.64
cg02529500	chr2	45874446	-0.8599	0.9316	0.359	0.91		79.99
cg18083305	chr17	2203289	0.083	0.08992	0.359	0.91	SMG6	98.48
cg22978661	chr14	38472012	-3.022	3.274	0.359	0.91		59.98
cg13718539	chr5	140801354	-2.145	2.323	0.359	0.91	PCDHGA4	24.42
cg26458748	chr2	37962248	1.279	1.386	0.359	0.91		18.93
cg03504018	chr8	61787436	-1.002	1.086	0.359	0.91		80.39
cg15296664	chr12	89748773	0.5117	0.5543	0.359	0.91		88.22
cg07201747	chr12	6857764	-0.9143	0.9906	0.359	0.91	MLF2	90.96
cg04153991	chr3	111577705	-0.603	0.6533	0.359	0.91	PHLDB2	12.5
cg12948796	chr2	234160305	-0.5182	0.5615	0.359	0.91	ATG16L1	2.28
cg14318199	chrX	12974511	1.474	1.597	0.359	0.91		48.2
cg02771392	chr7	64363082	1.047	1.134	0.359	0.91	ZNF273	57.31
cg22687382	chr19	2151882	-0.1678	0.1818	0.359	0.91	AP3D1	3.72
cg17442483	chr1	225996933	0.7245	0.785	0.359	0.91	EPHX1	92.75
cg26620546	chrX	117957623	0.8138	0.8817	0.359	0.91	ZCCHC12	4.05
cg22322818	chr7	55497587	-1.13	1.224	0.359	0.91	LANCL2	91.92
cg19953620	chr5	43603353	-0.465	0.5038	0.359	0.91	NNT	5.17
cg18603787	chr12	133053208	-2.831	3.068	0.359	0.91		58.25
cg14631910	chr8	10590511	-0.9876	1.07	0.359	0.91		8.05
cg10785295	chr10	120840502	-0.4107	0.445	0.359	0.91	EIF3A	3.91
cg03663215	chr5	7396491	-0.6185	0.6702	0.359	0.91	ADCY2	4.76
cg15846590	chr6	32037097	0.5675	0.6148	0.359	0.91	TNXB	87.04
cg06638935	chr7	1300204	-1.48	1.604	0.359	0.91		45.16
cg27125645	chr12	124246434	-0.7184	0.7784	0.359	0.91	DNAH10	12.76
cg20685600	chr3	33067603	-0.5238	0.5676	0.359	0.91	GLB1	88.77
cg13961527	chr10	15255055	-2.253	2.441	0.359	0.91	FAM171A1	66.94
cg20663495	chr17	80943851	-0.7042	0.7631	0.359	0.91	B3GNTL1	69.87
cg27618145	chr16	56815325	-1.392	1.508	0.359	0.91	NUP93	85.59
cg09546359	chr5	102594340	-0.1036	0.1123	0.359	0.91	C5orf30	3.35
cg26872028	chr5	100240223	-1.213	1.314	0.359	0.91	ST8SIA4	70.49
cg25838645	chr11	2019798	-1.025	1.111	0.359	0.91	H19	51.67
cg04846203	chr1	167690438	-1.229	1.332	0.359	0.91	MPZL1	51.06
cg25027584	chr7	1748302	-2.17	2.351	0.359	0.91	ELFN1	59.03
cg16713009	chr19	44223436	0.4895	0.5304	0.359	0.91	IRGC	94.7
cg19087028	chr3	167970873	0.6125	0.6637	0.359	0.91	C3orf50	80.93
cg08542804	chr2	70141812	-0.2034	0.2204	0.359	0.91	MXD1	3
cg18275051	chr1	202937114	-0.5511	0.5972	0.359	0.91	CYB5R1	9.47
cg16222326	chr8	1708438	-0.6984	0.7568	0.359	0.91		20
cg08102516	chr7	3411356	-1.201	1.301	0.359	0.91	SDK1	73.94
cg05122950	chr10	105254488	-0.4489	0.4865	0.359	0.91	NEURL	8.44
cg16397342	chr12	4353119	-0.9586	1.039	0.359	0.91		96.43
cg05127380	chr11	63953685	-0.1133	0.1227	0.359	0.91	STIP1	2.56
cg00154746	chr6	30028841	0.6944	0.7525	0.359	0.91	ZNRD1	3.33
cg15680557	chr19	54704426	-0.3428	0.3715	0.359	0.91	RPS9	7.36
cg19499884	chr10	102760724	0.884	0.958	0.359	0.91	LZTS2	69.45
cg17506739	chr13	50159779	0.1023	0.1109	0.359	0.91	RCBTB1	2.43
cg26825544	chr5	169539492	-0.7084	0.7677	0.359	0.91		90
cg04629424	chr12	7020815	0.9557	1.036	0.359	0.91	LRRC23	56.28
cg10943524	chr10	100769819	-2.272	2.462	0.359	0.91	HPSE2	68.21
cg03056465	chr20	3026350	-0.1042	0.1129	0.359	0.91	MRPS26	2.09
cg02514579	chr10	717091	-4.47	4.844	0.359	0.91	DIP2C	60.39
cg03668763	chr11	9549286	-0.8208	0.8894	0.359	0.91	ZNF143	86.15
cg14807363	chr15	63366820	-0.5292	0.5735	0.359	0.91		91.43
cg02993069	chr1	36786777	0.6512	0.7057	0.359	0.91	C1orf113	18.14
cg24984532	chr10	93872745	-0.9513	1.031	0.359	0.91	CPEB3	89.22
cg01260308	chr14	50233662	-1.8	1.95	0.359	0.91	KLHDC2	51.64
cg14237843	chr9	32384458	-0.07135	0.07732	0.359	0.91	ACO1	1.67
cg03523538	chr16	29820460	-0.703	0.7618	0.359	0.91	MAZ	57.98
cg04170359	chr11	76753134	-0.6401	0.6937	0.359	0.91		70.45
cg16031338	chr1	2430136	2.092	2.267	0.359	0.91	PLCH2	61.4
cg12212591	chr7	73021662	-0.756	0.8193	0.359	0.91	MLXIPL	32.16
cg05661273	chr7	89874187	-0.1628	0.1765	0.359	0.91	C7orf63	3.69
cg13472584	chr1	14056972	-0.9377	1.016	0.359	0.91	PRDM2	79.24
cg23619431	chr17	74536068	-0.4881	0.529	0.359	0.91	PRCD	81.41
cg03036210	chr16	89904091	-0.9733	1.055	0.359	0.91	SPIRE2	15.58
cg18807466	chr14	64932715	0.1155	0.1252	0.359	0.91	AKAP5	2.44
cg14360268	chr17	80408928	0.4267	0.4625	0.359	0.91	C17orf62	8.76
cg21253427	chr15	45699034	-1.385	1.501	0.359	0.91	SPATA5L1	78.8
cg13990559	chr17	26904150	-0.3589	0.389	0.359	0.91	ALDOC	10.38
cg04604143	chr17	27621110	-0.4349	0.4713	0.359	0.91	NUFIP2	6.34
cg11982577	chr19	1299755	-1.47	1.593	0.359	0.91	EFNA2	71.29
cg13910377	chr21	43111998	-0.8296	0.8992	0.359	0.91	NCRNA00111	21.37
cg14690102	chr11	17745835	-0.6403	0.694	0.359	0.91		15.76
cg02049373	chr12	71315892	-3.289	3.565	0.359	0.91	PTPRR	55.33
cg18693306	chr10	123366506	-0.3446	0.3735	0.359	0.91		92.85
cg21925493	chr9	95858671	-0.1305	0.1415	0.359	0.91	C9orf89	3.07
cg04093932	chr17	77179778	-0.4114	0.4459	0.359	0.91	HRNBP3	3.06
cg15028904	chr5	140700449	-0.09329	0.1011	0.359	0.91	TAF7	1.92
cg11532513	chr3	54962242	0.7946	0.8612	0.359	0.91	LRTM1	73.86
cg26129545	chr5	149792330	-1.545	1.675	0.359	0.91	CD74	38.91
cg13120986	chr12	7168012	0.3608	0.391	0.359	0.91	C1S	8.38
cg18712148	chr19	44322157	-1.082	1.173	0.359	0.91	LYPD5	86.02
cg05556838	chr7	28219924	-0.07908	0.08571	0.359	0.91	JAZF1	2.74
cg02736505	chr2	288785	-2.661	2.885	0.359	0.91	FAM150B	39.24
cg14479094	chr9	130169333	0.5489	0.5949	0.359	0.91	SLC2A8	82.68
cg17415721	chr11	66140101	-0.3348	0.3628	0.359	0.91	SLC29A2	4.64
cg01798806	chr8	143318983	-1.329	1.441	0.359	0.91	TSNARE1	40.36
cg26504749	chr7	149171601	0.3951	0.4282	0.359	0.91	ZNF746	96.45
cg03011500	chr1	151484243	-0.2364	0.2562	0.359	0.91	CGN	4.19
cg14470647	chr9	107690075	-0.6773	0.7341	0.359	0.91	ABCA1	3.07
cg09310612	chr16	705777	-0.6501	0.7047	0.359	0.91	WDR90	89.78
cg11409361	chr17	1041006	1.229	1.332	0.359	0.91	ABR	9.7
cg21265439	chr14	103740033	2.496	2.705	0.359	0.91		41.18
cg14151842	chr11	132107668	-1.744	1.89	0.359	0.91	NTM	64.24
cg05821816	chr13	100741197	1.097	1.189	0.359	0.91	PCCA	5.4
cg05603546	chr5	55117874	2.114	2.292	0.359	0.91		24.92
cg13212186	chr6	31166504	-1.182	1.281	0.359	0.91	HCG27	39.44
cg11754382	chr2	223901462	-1.72	1.864	0.359	0.91		70.39
cg11185950	chr5	73482658	2.39	2.59	0.359	0.91		70.12
cg04789550	chr3	38065744	-0.2305	0.2498	0.359	0.91	PLCD1	5.86
cg02848097	chr4	103655154	-1.961	2.125	0.359	0.91	MANBA	83.5
cg01952618	chr5	126984145	-1.354	1.468	0.359	0.91	CTXN3	85.47
cg05844366	chr10	91738713	-2.085	2.26	0.359	0.91		69.43
cg06892152	chr6	38670967	-0.3319	0.3597	0.359	0.91	GLO1	3.08
cg11547355	chr2	198299940	-0.168	0.182	0.359	0.91	SF3B1	2.01
cg22698028	chr5	400494	-2.615	2.835	0.359	0.91	AHRR	31.38
cg11570233	chr1	209978397	-1.456	1.578	0.359	0.91	IRF6	52.68
cg20519944	chr7	157412886	3.246	3.518	0.359	0.91	PTPRN2	50.85
cg14935646	chr7	27215464	0.8477	0.9188	0.359	0.91	HOXA10	63.57
cg22193912	chr17	79881523	2.218	2.404	0.359	0.91	MAFG	59.98
cg09429522	chr6	69345066	-0.09702	0.1052	0.359	0.91	BAI3	2.24
cg17131435	chr7	150065182	-1.909	2.069	0.359	0.91	REPIN1	21.82
cg02824818	chr17	727734	-0.5184	0.5619	0.359	0.91	NXN	96.58
cg13390975	chr5	34915890	-1.447	1.569	0.359	0.91	BRIX1	5.96
cg02174884	chr20	44453207	-0.8395	0.91	0.359	0.91	TNNC2	54.11
cg27638597	chr20	32031303	-0.07895	0.08558	0.359	0.91	SNTA1	1.76
cg23183988	chrX	19908877	1.524	1.652	0.359	0.91		67.56
cg06919205	chr16	57477978	-0.4102	0.4446	0.359	0.91	CIAPIN1	91.49
cg24419094	chr2	10266986	-1.336	1.448	0.359	0.91	RRM2	73.67
cg19586661	chr11	66079705	-0.6309	0.6839	0.359	0.91		9.17
cg06304895	chr9	139255792	-0.9184	0.9956	0.359	0.91		63.88
cg08975850	chr2	222481410	-0.7404	0.8025	0.359	0.91		89.21
cg06039355	chr10	118032033	-2.655	2.878	0.359	0.91	GFRA1	36.02
cg16092038	chr5	134802115	-0.1748	0.1894	0.359	0.91		4.05
cg09063787	chr12	2921766	-0.2122	0.23	0.359	0.91	ITFG2	5.54
cg02772605	chr1	28912323	-1.691	1.833	0.359	0.91		83.96
cg04866628	chr4	187026225	-3.14	3.404	0.359	0.91		21.1
cg20054309	chr2	237037176	-0.7729	0.8378	0.359	0.91		71.69
cg05323467	chr6	32121758	-0.2705	0.2933	0.359	0.91	PPT2	4.58
cg20297423	chr7	130131138	1.209	1.31	0.359	0.91	MESTIT1	36.81
cg26590799	chr15	26915257	-3.01	3.262	0.359	0.91	GABRB3	63.54
cg03065975	chr2	7057945	-0.0618	0.06699	0.359	0.91	RNF144A	1.69
cg08185661	chr11	7273498	-0.6262	0.6788	0.359	0.91	SYT9	5.25
cg04453471	chr10	30726531	0.2891	0.3134	0.359	0.91	MAP3K8	4.87
cg26097364	chr20	25657028	-0.3079	0.3338	0.359	0.91	ZNF337	94.42
cg24126844	chr8	97176661	-0.1925	0.2087	0.359	0.91		4.6
cg08009697	chr7	104883450	-1.459	1.581	0.359	0.91	SRPK2	60.38
cg12271581	chr19	45394330	-0.4351	0.4717	0.359	0.91	TOMM40	6.79
cg25591428	chr1	247677638	0.8948	0.97	0.359	0.91		88.15
cg24364223	chr1	237628962	-0.7876	0.8538	0.359	0.91	RYR2	90.22
cg06001652	chr11	2951578	-0.5505	0.5967	0.359	0.91	PHLDA2	4.34
cg04242464	chr14	100068637	1.083	1.174	0.359	0.91	CCDC85C	24.14
cg12861170	chr19	19639553	-2.204	2.39	0.359	0.91	YJEFN3	54.84
cg03873105	chr11	76096456	-0.2524	0.2736	0.359	0.91		93.12
cg08140634	chr22	21356518	-0.07247	0.07857	0.359	0.91	FLJ39582	1.23
cg10858103	chr2	5866470	-1.668	1.808	0.359	0.91		56.2
cg01411912	chr1	153517265	0.8929	0.9679	0.359	0.91	S100A4	69.61
cg13314778	chr3	70889448	2.42	2.623	0.359	0.91		58.03
cg08962452	chr12	54366816	-2.075	2.249	0.359	0.91	HOXC11	21.45
cg14191108	chrX	43515457	2.248	2.437	0.359	0.91	MAOA	16.78
cg27177195	chr17	34945903	-0.8023	0.8698	0.359	0.91	GGNBP2	92.89
cg03140883	chr8	38127023	-0.8485	0.9198	0.359	0.91	PPAPDC1B	5.3
cg01050965	chr5	177650821	-0.8186	0.8874	0.359	0.91	AGXT2L2	66.31
cg21907877	chr1	26758543	-0.07107	0.07704	0.359	0.91	DHDDS	1.71
cg13985597	chr9	6704574	-0.195	0.2114	0.359	0.91		3.92
cg08542090	chr1	239549830	0.7186	0.779	0.359	0.91		8.56
cg03894450	chr7	72970595	-0.6503	0.705	0.359	0.91	BCL7B	11.37
cg04051446	chr12	57119348	-0.1033	0.112	0.359	0.91	NACA	2.7
cg01027750	chr19	42636639	-1.487	1.612	0.359	0.91	POU2F2	30.29
cg00843278	chr22	22469842	1.173	1.272	0.359	0.91		78.22
cg16553447	chr15	77197883	-0.06435	0.06976	0.359	0.91		1.58
cg17917750	chr17	78037268	-0.564	0.6114	0.359	0.91	CCDC40	87.76
ch.X.97737721F	chrX	97851065	-0.3036	0.3291	0.359	0.91		9.6
cg26188632	chr6	28891843	-0.06139	0.06656	0.359	0.91	TRIM27	1.61
cg24147428	chr11	65409760	-1.922	2.084	0.359	0.91	SIPA1	49.77
cg05647005	chr8	56685498	-0.2539	0.2753	0.359	0.91	TMEM68	3.58
cg25163651	chr15	21906149	-1.6	1.734	0.359	0.91		42.88
cg22462983	chr6	133561756	-0.3525	0.3821	0.359	0.91	EYA4	4.17
cg18573251	chr11	61685748	-0.5084	0.5512	0.359	0.91	RAB3IL1	88.46
cg15143070	chr19	52097626	-0.4092	0.4437	0.359	0.91		3.24
cg01276128	chr19	39138334	-0.2055	0.2227	0.359	0.91	ACTN4	5.01
cg10879765	chr10	63051890	-1.038	1.126	0.359	0.91		87.6
cg24020986	chr10	102324667	-0.9945	1.078	0.359	0.91		49.23
cg13625213	chr5	95915327	-0.7542	0.8177	0.359	0.91		86.9
cg24229819	chr17	41856238	-0.6481	0.7027	0.359	0.91	DUSP3	3.75
cg03227017	chr16	22336638	-0.3527	0.3824	0.359	0.91	POLR3E	92.34
cg16452866	chr14	99655676	-1.627	1.764	0.359	0.91	BCL11B	88.95
cg21184369	chr8	38831148	-0.9137	0.9907	0.359	0.91	HTRA4	17.72
cg17276106	chr2	120006590	-1.528	1.657	0.359	0.91	STEAP3	83.93
cg23320499	chr12	12659177	0.9394	1.019	0.359	0.91	DUSP16	61.15
cg10596956	chr11	4566380	-1.441	1.562	0.359	0.91	OR52M1	76.57
cg07314038	chr17	2240847	-0.1358	0.1472	0.359	0.91	SGSM2	3.08
cg04574834	chr10	99891730	-0.4173	0.4524	0.359	0.91		92.66
cg03607813	chr12	105948248	-1.589	1.723	0.359	0.91		81.37
cg12564175	chr8	27630986	0.7711	0.836	0.359	0.91	ESCO2	79.43
cg26996175	chr11	57244416	-1.605	1.74	0.359	0.91		21.65
cg05622550	chr15	74315474	1.615	1.751	0.359	0.91	PML	95.24
cg05207834	chr17	49199381	-0.2602	0.2821	0.359	0.91	SPAG9	4.73
cg16341945	chr7	111846878	-0.1497	0.1623	0.359	0.91	ZNF277	4.04
cg05387996	chr15	69306309	-0.9777	1.06	0.359	0.91	MIR548H4	76.59
cg11025750	chr2	45618637	-0.3881	0.4209	0.359	0.91	SRBD1	94.29
cg06816161	chr7	148581907	-1.476	1.6	0.359	0.91	EZH2	7.57
cg26010908	chr6	31628367	-1.437	1.559	0.359	0.91	C6orf47	9.71
cg22433862	chr1	28013341	0.5071	0.5498	0.359	0.91		43.2
cg12253318	chr19	15529699	-0.1156	0.1254	0.359	0.91	AKAP8L	2.01
cg06699461	chr10	131682509	-2.789	3.024	0.359	0.91	EBF3	61.08
cg04912050	chr4	980613	-0.888	0.9628	0.359	0.91	IDUA	33.55
cg16435469	chr2	150223994	-0.1829	0.1984	0.359	0.91	LYPD6	95.8
cg19937493	chr1	27722051	-0.2556	0.2771	0.359	0.91	GPR3	3.53
cg25856383	chr2	38303219	-0.4649	0.5041	0.359	0.91	CYP1B1	5.89
cg15121240	chr3	119182653	-0.1722	0.1867	0.359	0.91	TMEM39A	2.44
cg27427318	chr1	61509328	-2.332	2.528	0.359	0.91		46.65
cg03747614	chr11	120998717	1.773	1.922	0.359	0.91	TECTA	42.82
cg16287734	chr11	72939150	-0.4664	0.5057	0.359	0.91	P2RY2	34.79
cg18136122	chr5	114601105	-0.8585	0.9309	0.359	0.91		92.01
cg03279443	chr10	76971052	-0.3333	0.3614	0.359	0.91	VDAC2	2.49
cg16857192	chr11	124628143	-0.5601	0.6074	0.359	0.91	ESAM	23.81
cg26834846	chr8	17773397	1.053	1.142	0.359	0.91		68.12
cg00033209	chr16	3511787	-3.64	3.947	0.359	0.91	NAT15	77.31
cg21625520	chr12	56391059	-0.07055	0.07651	0.359	0.91	SUOX	1.92
cg15822546	chr6	88299838	-0.05704	0.06185	0.359	0.91	ORC3L	1.16
cg09842420	chr3	183563241	1.207	1.309	0.359	0.91	PARL	44.03
cg24587208	chr11	95931531	-0.351	0.3806	0.359	0.91	MAML2	93.51
cg04260587	chr17	80408774	0.1736	0.1882	0.359	0.91	C17orf62	4.52
cg17002138	chr1	54303960	0.848	0.9195	0.359	0.91	TMEM48	1.7
cg13660163	chr19	11909289	0.906	0.9824	0.359	0.91	ZNF491	23.02
cg09253150	chr3	43147928	0.2255	0.2445	0.359	0.91	C3orf39	4.83
cg27038382	chr5	132534569	1.052	1.141	0.359	0.91	FSTL4	82.81
cg13676431	chr1	54604852	0.649	0.7038	0.359	0.91	CDCP2	80.22
cg02524904	chr4	1160315	-1.918	2.08	0.359	0.91		60.73
cg17655346	chr3	54892742	0.8251	0.8948	0.359	0.91	CACNA2D3	83.31
cg15697575	chr3	156784781	-0.91	0.9868	0.359	0.91		43.78
cg09374774	chr9	134151945	-0.6585	0.7141	0.359	0.91	FAM78A	9.85
cg13495227	chr7	111907792	-0.2704	0.2932	0.359	0.91	ZNF277	92.79
cg13314260	chr5	141349631	-1.285	1.393	0.359	0.91	RNF14	67.68
cg11542063	chr2	178129680	-0.3599	0.3903	0.359	0.91	NFE2L2	3.17
cg08488116	chr17	71308194	-0.566	0.6138	0.359	0.91	CDC42EP4	7.58
cg21185116	chr9	73970919	-0.8827	0.9572	0.359	0.91		85.72
cg02776313	chr22	50965782	-1.313	1.424	0.359	0.91	TYMP	67.59
cg19313043	chr1	115880207	0.1147	0.1244	0.359	0.91	NGF	2.76
cg11609344	chr7	44240862	-0.1011	0.1096	0.359	0.91	YKT6	2.52
cg12545570	chr21	27108482	-0.1355	0.1469	0.359	0.91	ATP5J	3.83
cg27375072	chr6	123110738	-0.07413	0.08039	0.359	0.91	SMPDL3A	2.04
cg07500547	chr16	19509866	-0.3714	0.4028	0.359	0.91	TMC5	92.19
cg22437258	chr11	111473054	-0.1074	0.1164	0.359	0.91	SIK2	1.64
cg23593295	chr14	74353913	-0.1117	0.1212	0.359	0.91	ZNF410	3.55
cg24964883	chr6	30018178	-0.9139	0.9911	0.359	0.91	NCRNA00171	90.24
cg12657297	chr1	234667363	-0.9563	1.037	0.359	0.91		69.73
cg23068712	chr2	189156463	-0.1642	0.178	0.359	0.91	GULP1	2.46
cg21847118	chr17	48268237	-1.702	1.846	0.359	0.91	COL1A1	62.2
cg00632019	chr16	27217587	-0.34	0.3687	0.359	0.91	JMJD5	91.75
cg10365469	chr6	168417097	-0.6406	0.6947	0.359	0.91	KIF25	94.34
cg21646598	chr21	28339907	0.8468	0.9183	0.359	0.91	ADAMTS5	5.23
cg26815021	chr17	74733172	-0.5655	0.6132	0.359	0.91	MIR636	11.4
cg27046528	chr15	22984404	1.23	1.334	0.359	0.91	CYFIP1	46.3
cg02228185	chr17	3379567	2.17	2.354	0.359	0.91	ASPA	50.65
cg09746817	chr10	131671265	-1.728	1.874	0.359	0.91	EBF3	53.31
cg27303421	chr6	22363174	-0.7752	0.8407	0.359	0.91		89.47
cg24162330	chr15	28520159	-0.4003	0.4341	0.359	0.91	HERC2	94.18
cg17823230	chr13	111141841	-0.7057	0.7653	0.359	0.91	COL4A2	91.85
cg00807197	chr12	128822865	2.157	2.339	0.359	0.91	TMEM132C	25.1
cg02646021	chr2	223176846	-2.54	2.754	0.359	0.91		41.82
cg17534202	chr9	96721102	-3.585	3.888	0.359	0.91		32.21
cg25714850	chr17	57184489	-0.4229	0.4587	0.359	0.91	TRIM37	4.64
cg10615150	chr20	30582838	-0.6023	0.6532	0.359	0.91	XKR7	6.02
cg10280756	chr11	57313734	-0.4417	0.4791	0.359	0.91	SMTNL1	89.34
cg08971281	chr17	40575485	0.172	0.1865	0.359	0.91	PTRF	4.32
cg06159340	chr16	30907560	0.6281	0.6812	0.359	0.91	CTF1	20.25
cg16324018	chr2	85580627	-1.286	1.395	0.359	0.91	ELMOD3	40.94
cg05343316	chr1	45956843	-0.09124	0.09896	0.359	0.91	TESK2	2.31
cg07119076	chr2	33596547	-0.6424	0.6967	0.359	0.91	LTBP1	85.28
cg10156366	chr2	79220381	-4.443	4.819	0.359	0.91		19.41
cg00939931	chr7	1570663	-0.06435	0.06979	0.359	0.91	MAFK	1.62
cg10227331	chr1	8181647	-0.5513	0.5979	0.359	0.91		11.36
cg10024730	chr12	123402350	0.6682	0.7247	0.359	0.91		22.08
cg07356905	chr5	180286037	-1.608	1.744	0.359	0.91	ZFP62	76.03
cg10601939	chr10	18948058	-0.219	0.2375	0.359	0.91	ARL5B	2.18
cg13595211	chr7	57880009	-3.201	3.472	0.359	0.91		47.14
cg08074131	chr6	31476968	-1.337	1.45	0.359	0.91	MICB	61.31
cg11394663	chr6	64346520	-0.1922	0.2085	0.359	0.91		2.25
cg23549264	chr13	21714632	-0.06399	0.06941	0.359	0.91	SAP18	1.68
