## Supplemental Tables for "Prenatal vitamin intake in first month of pregnancy and DNA methylation in cord blood and placenta in two prospective cohorts": Supplemental Table 1 - EARLI Placenta Single Site Results.csv (part 12 of 28)

	chr	pos	DNAm_diff	sd	P.Value	adj.P.Val	gene	AveDNAm
cg22119580	chr3	140951301	-0.2437	0.2643	0.359	0.91	ACPL2	3.63
cg18083008	chr15	101557551	0.5896	0.6395	0.359	0.91	LRRK1	84.88
cg05936217	chr10	131640509	-2.312	2.508	0.359	0.91	EBF3	89.4
cg06000781	chr4	15703606	-0.6515	0.7066	0.359	0.91	BST1	92.01
cg02425595	chr13	101185600	-0.4606	0.4996	0.359	0.91	A2LD1	89.86
cg03691812	chr16	30194416	-0.1294	0.1403	0.359	0.91	CORO1A	2.86
cg09869015	chr16	461785	0.05619	0.06094	0.359	0.91	DECR2	98.87
cg03335810	chr22	47084511	0.4248	0.4607	0.359	0.91	CERK	94.21
cg01748627	chr11	67272202	-0.4899	0.5314	0.359	0.91	PITPNM1	6.19
cg00050336	chr4	15377965	-0.6391	0.6932	0.359	0.91	C1QTNF7	68.69
cg09949429	chr12	112546703	-0.2396	0.2598	0.359	0.91	NAA25	1.64
cg00167820	chr8	131663355	-1.275	1.383	0.359	0.91		29.53
cg02148751	chr6	4672226	-0.4742	0.5144	0.359	0.91		84.66
cg08324636	chr16	67595869	-0.5644	0.6122	0.359	0.91	CTCF	4.43
cg18690368	chr7	29924746	-0.4298	0.4662	0.359	0.91	WIPF3	90.85
cg20253574	chr1	10927403	-0.07173	0.0778	0.359	0.91		1.89
cg21768835	chr7	97857938	-0.5949	0.6453	0.359	0.91	TECPR1	81.94
cg27528510	chr7	101006058	-3.456	3.749	0.359	0.91	EMID2	42.41
cg15559938	chr1	206837731	-0.1056	0.1146	0.359	0.91		2.78
cg17067005	chr1	206945346	-0.293	0.3178	0.359	0.91	IL10	92.84
cg15695106	chr13	60738207	-0.1455	0.1578	0.359	0.91	DIAPH3	1.36
cg26612088	chr17	74722779	-0.6161	0.6683	0.359	0.91	JMJD6	4.05
cg26682900	chr12	123344689	-0.6279	0.681	0.359	0.91	HIP1R	38.75
cg15269148	chr13	111371595	0.3485	0.3781	0.359	0.91	ING1	94.83
cg20778294	chr10	103892833	-0.08299	0.09002	0.359	0.91	PPRC1	1.88
cg12638745	chr21	40816464	-1.431	1.553	0.359	0.91	SH3BGR	53.65
cg03519031	chr2	74980612	-0.4182	0.4537	0.359	0.91		92.67
cg06978145	chr20	30754792	-0.1929	0.2093	0.359	0.91	TM9SF4	96.18
cg00449868	chr6	149770103	-0.2322	0.2518	0.359	0.91	ZC3H12D	93.64
cg19021080	chr4	71554410	-0.1647	0.1786	0.36	0.91	UTP3	3.47
cg27182133	chr1	10658147	-0.9981	1.083	0.36	0.91	PEX14	52.52
cg17885030	chr19	52836583	-1.691	1.834	0.36	0.91		85.22
cg05416777	chr8	48743625	-0.4839	0.5249	0.36	0.91	PRKDC	88.15
cg05062676	chr2	38304725	1.338	1.452	0.36	0.91	CYP1B1	22.75
cg12181621	chr6	27840068	-0.5548	0.6018	0.36	0.91	HIST1H3I	3.82
cg15330255	chr10	103454985	0.1705	0.185	0.36	0.91	FBXW4	4.99
cg14675357	chr17	39143371	2.125	2.305	0.36	0.91	KRT40	53.25
cg05012785	chrX	15808900	0.836	0.9069	0.36	0.91	ZRSR2	7.02
cg22949743	chr6	24646473	-0.06928	0.07516	0.36	0.91	KIAA0319	1.89
cg25736617	chr10	75411098	0.8488	0.9208	0.36	0.91	SYNPO2L	75.96
cg08171142	chr6	53013942	-0.9008	0.9771	0.36	0.91	GCM1	28.23
cg07170183	chr11	36532282	0.5327	0.5778	0.36	0.91	TRAF6	8.7
cg11052321	chr5	109173416	-0.8257	0.8957	0.36	0.91	MAN2A1	87.9
cg22158248	chr12	112204136	0.9454	1.026	0.36	0.91	ALDH2	50.06
cg26999933	chr16	11944926	-0.1084	0.1175	0.36	0.91	RSL1D1	3.09
cg04011872	chr11	1968980	-0.2322	0.2519	0.36	0.91	MRPL23	4.02
cg11519082	chr17	9559568	0.2963	0.3214	0.36	0.91	USP43	93.01
cg23109191	chr11	78128445	-0.3877	0.4206	0.36	0.91	GAB2	4.09
cg13912545	chr6	133561649	-1.631	1.77	0.36	0.91	EYA4	28.45
cg21756355	chr7	2233135	-0.4938	0.5357	0.36	0.91	MAD1L1	92.28
cg10827460	chr1	879375	-0.08473	0.09191	0.36	0.91	SAMD11	98.4
cg08048720	chr14	103566384	-0.9857	1.069	0.36	0.91	C14orf73	45.38
cg04780697	chr17	16120448	-0.09838	0.1067	0.36	0.91	PIGL	1.93
cg21419617	chr1	7913067	0.6177	0.6701	0.36	0.91	UTS2	85.84
cg07070893	chr1	44412074	-0.3641	0.395	0.36	0.91	IPO13	5.39
cg22870609	chr7	30815072	-0.3446	0.3738	0.36	0.91	FAM188B	91.72
cg18327049	chr14	103470338	0.1964	0.2131	0.36	0.91	CDC42BPB	97.44
cg10516998	chr7	35733890	-0.2321	0.2518	0.36	0.91	HERPUD2	5.58
cg10950202	chr3	12882711	0.1564	0.1697	0.36	0.91	RPL32	3.83
cg26522585	chr19	661747	-0.6959	0.755	0.36	0.91	RNF126	26.22
cg12505872	chr12	34449172	-1.364	1.48	0.36	0.91		63.62
cg17733616	chr17	73083887	-0.05762	0.06251	0.36	0.91	SLC16A5	1.4
cg05750542	chr4	7126882	-0.8226	0.8924	0.36	0.91		25.89
cg24675098	chr5	35617879	-0.1707	0.1852	0.36	0.91	SPEF2	3.42
cg08264704	chr1	228270414	-0.8418	0.9132	0.36	0.91	ARF1	5.34
cg15850846	chr1	155220548	-0.4674	0.507	0.36	0.91	FAM189B	4.69
cg24881471	chr17	73996870	-0.6225	0.6753	0.36	0.91	CDK3	86.67
cg02430645	chr13	20989325	0.924	1.002	0.36	0.91	CRYL1	18.8
cg23602478	chr1	26503979	0.5878	0.6377	0.36	0.91	CNKSR1	29.9
cg19995049	chr8	99059026	-0.2992	0.3246	0.36	0.91	RPL30	91.95
cg19586116	chr14	83692032	-0.3198	0.3469	0.36	0.91		96.82
cg19449738	chr14	94952599	-0.4462	0.4841	0.36	0.91		6.54
cg04346128	chr5	143584488	-0.906	0.983	0.36	0.91	KCTD16	17.81
cg14323608	chr19	13873961	0.6057	0.6571	0.36	0.91	MRI1	86.22
cg26034313	chr11	117110208	-1.064	1.155	0.36	0.91	RNF214	81.76
cg06237501	chr6	35263297	-0.4227	0.4586	0.36	0.91	ZNF76	90.46
cg19714241	chr21	15755380	-0.09897	0.1074	0.36	0.91	HSPA13	2.95
cg26545040	chr19	994110	-0.6247	0.6778	0.36	0.91	WDR18	11.04
cg19303434	chr4	41992264	-0.1528	0.1658	0.36	0.91	SLC30A9	3.35
cg22969763	chr12	10607538	1.096	1.19	0.36	0.91	KLRC1	83.33
cg23540210	chr3	180332054	-1.661	1.803	0.36	0.91	CCDC39	65.46
cg07242901	chr12	7047503	-0.6759	0.7333	0.36	0.91	ATN1	22.64
cg10433904	chr6	131281636	-0.9512	1.032	0.36	0.91	EPB41L2	84.13
cg11220161	chr12	117320316	-2.115	2.295	0.36	0.91	HRK	42.92
cg01394944	chr1	104615609	-1.639	1.778	0.36	0.91		86.7
cg03067226	chr12	6976333	-0.289	0.3136	0.36	0.91	TPI1	6.68
cg11253886	chr2	47039669	0.6059	0.6574	0.36	0.91		61.15
cg08444427	chr17	41987800	-0.6624	0.7187	0.36	0.91		14.77
cg11073602	chr1	10768738	0.6202	0.6729	0.36	0.91	CASZ1	81.11
cg20454073	chr19	13125084	-2.797	3.035	0.36	0.91	NFIX	31.92
cg08128766	chr20	5591618	-0.3287	0.3567	0.36	0.91	RP5-1022P6.2	2.04
cg14572436	chr9	6328010	-0.287	0.3115	0.36	0.91	TPD52L3	94.33
cg00447581	chr3	52724578	0.7057	0.7657	0.36	0.91	GNL3	92.36
cg01759672	chr5	137593418	0.09595	0.1041	0.36	0.91	GFRA3	98.35
cg12478032	chr5	2634227	-1.547	1.679	0.36	0.91		60.9
cg15807035	chr4	140374443	-0.1988	0.2157	0.36	0.91	RAB33B	1.96
cg16719299	chr12	10330843	-1.979	2.148	0.36	0.91	C12orf59	80.48
cg23479458	chr19	1946049	1.074	1.165	0.36	0.91	CSNK1G2	43.28
cg07935669	chr14	106320202	-1.906	2.068	0.36	0.91		43.35
cg15952808	chr5	1556929	-1.961	2.128	0.36	0.91		57.47
cg02699885	chr16	87492801	1.192	1.293	0.36	0.91	ZCCHC14	89.2
cg23008718	chr2	43188851	-0.6994	0.7589	0.36	0.91		67.73
cg03366925	chr7	42277410	-0.3136	0.3403	0.36	0.91	GLI3	1.33
cg05911153	chr11	120125934	-0.7229	0.7844	0.36	0.91	POU2F3	20.6
cg16655375	chr3	185827035	-0.1771	0.1922	0.36	0.91	ETV5	3.65
cg25153233	chr20	37854269	0.622	0.6749	0.36	0.91	LOC339568	8.23
cg11261908	chr6	31697955	-0.1996	0.2166	0.36	0.91	DDAH2	2.97
cg18517517	chr17	79683496	-0.5884	0.6385	0.36	0.91	SLC25A10	82.02
cg15721134	chr10	133806677	0.7144	0.7752	0.36	0.91		86.2
cg06957310	chr17	29283870	-1.116	1.211	0.36	0.91	ADAP2	43.68
cg11825883	chr5	78907997	-0.08594	0.09326	0.36	0.91	PAPD4	2
cg06828393	chr2	236648691	-0.2568	0.2787	0.36	0.91	AGAP1	93.84
cg16337546	chr6	33757054	0.2731	0.2963	0.36	0.91	LEMD2	4.35
cg20088535	chr4	128802013	-0.06517	0.07072	0.36	0.91	PLK4	1.62
cg07643904	chr19	44100395	-0.05903	0.06406	0.36	0.91	ZNF576	0.99
cg13867248	chr6	33285584	0.3634	0.3944	0.36	0.91	ZBTB22	8.56
cg17586880	chr11	118779017	-0.3945	0.4281	0.36	0.91	BCL9L	92.47
cg10011083	chr7	55639278	-0.4008	0.435	0.36	0.91	VOPP1	4.56
cg10975798	chr8	94567610	2.731	2.964	0.36	0.91		60.18
cg11645762	chr6	31867819	-0.7891	0.8563	0.36	0.91	ZBTB12	78.31
cg08853419	chr19	18723569	-0.185	0.2007	0.36	0.91	TMEM59L	2.85
cg02779016	chr15	43809689	-0.9856	1.07	0.36	0.91	MAP1A	44.96
cg15684394	chr8	146047273	-0.5102	0.5537	0.36	0.91		87.55
cg06926254	chr16	29972939	-0.6816	0.7397	0.36	0.91	TMEM219	9.65
cg26297530	chr19	7680259	1.534	1.665	0.36	0.91	KIAA1543	64.43
cg05642923	chr17	61896912	-0.9883	1.072	0.36	0.91	FTSJ3	56.49
cg00893343	chr4	186346810	-0.1406	0.1525	0.36	0.91	UFSP2	3.24
cg04794505	chr9	128508709	-0.6263	0.6797	0.36	0.91	PBX3	3.73
cg10313673	chr19	19649144	-0.259	0.2811	0.36	0.91	CILP2	3.72
cg19383909	chr1	1246907	-0.4605	0.4997	0.36	0.91	PUSL1	89.64
cg14620117	chr3	136192388	-1.215	1.318	0.36	0.91	STAG1	84.05
cg20643159	chr12	66820796	0.5076	0.5508	0.36	0.91	GRIP1	91.02
cg14633421	chr9	139921813	-0.4516	0.4901	0.36	0.91	ABCA2	90.7
cg09586080	chr16	86543543	-0.07386	0.08015	0.36	0.91	FOXF1	1.97
cg19863227	chr2	98280523	-0.1078	0.117	0.36	0.91	ACTR1B	2.14
cg01994243	chr4	59081902	-1.288	1.398	0.36	0.91		45.89
cg15408734	chr2	70369140	-0.5925	0.643	0.36	0.91		21.91
cg09563451	chr20	5104686	-0.9205	0.9989	0.36	0.91	PCNA	89.2
cg02497062	chrX	69352975	0.7509	0.8149	0.36	0.91	IGBP1	8.29
cg08989942	chr2	71063282	-1.415	1.535	0.36	0.91	CD207	53.6
cg25844605	chr20	5485475	3.067	3.328	0.36	0.91	LOC149837	25.35
cg14859743	chr8	6664174	-0.9179	0.9961	0.36	0.91		41.4
cg20873478	chr7	73097773	-0.1354	0.1469	0.36	0.91	WBSCR22	2.14
cg05391318	chr1	200011684	-0.07713	0.0837	0.36	0.91	NR5A2	2.01
cg13165139	chr8	42698151	0.2836	0.3078	0.36	0.91	THAP1	13.71
cg02488299	chr16	29913223	-0.8976	0.9741	0.36	0.91	ASPHD1	32.03
cg08096166	chrX	113873897	-2.943	3.193	0.36	0.91	MIR764	61.67
cg27130508	chr4	56978667	-0.2263	0.2456	0.36	0.91		94.59
cg18016370	chrX	15354150	-1.752	1.901	0.36	0.91	PIGA	13.48
cg20656154	chr6	28041663	-1.177	1.277	0.36	0.91		92.02
cg12630243	chr3	150067033	-0.6513	0.7068	0.36	0.91		89.98
cg00670721	chr3	186504202	-1.336	1.45	0.36	0.91	SNORA63	84.9
cg13565152	chr9	35815219	-0.08363	0.09076	0.36	0.91	HINT2	1.85
cg11326134	chr3	183966634	-0.371	0.4026	0.36	0.91	ALG3	3.54
cg09238957	chr16	46723420	-1.156	1.255	0.36	0.91	ORC6L	4.13
cg13810660	chr11	66176168	1.98	2.149	0.36	0.91		11.84
cg20057398	chr11	114493710	-1.485	1.612	0.36	0.91		62.28
cg10029171	chr6	128828282	-0.8686	0.9427	0.36	0.91	PTPRK	90.78
cg10174931	chr11	110582732	-0.8182	0.888	0.36	0.91	ARHGAP20	3.76
cg10902396	chr7	29283532	-0.9781	1.062	0.36	0.91	CHN2	84.43
cg18973735	chr15	43822758	-0.9495	1.031	0.36	0.91	MAP1A	58.15
cg17723122	chr1	205641542	-0.7618	0.8268	0.36	0.91	SLC45A3	19.77
cg26706317	chr2	242836370	1.503	1.632	0.36	0.91		76.54
cg11492964	chr3	39373813	-1.806	1.96	0.36	0.91	CCR8	60.78
cg10777596	chr19	2430637	0.9843	1.068	0.36	0.91	LMNB2	81.26
cg00689612	chr17	76899627	-0.6684	0.7255	0.36	0.91	TIMP2	87.69
cg07594977	chr10	12209668	-0.6588	0.715	0.36	0.91	SEC61A2	90.81
cg17246606	chr1	16266161	-0.7252	0.7871	0.36	0.91	SPEN	43.7
cg17035892	chr22	38712788	-0.1027	0.1114	0.36	0.91	CSNK1E	2.21
cg10155725	chr11	86380814	-1.378	1.495	0.36	0.91	ME3	61.29
cg19970425	chr15	55581976	2.643	2.868	0.36	0.91	RAB27A	13.9
cg20495040	chr1	155107961	-0.2969	0.3223	0.36	0.91	RAG1AP1	5.08
cg13664931	chr4	2396482	-1.559	1.692	0.36	0.91	ZFYVE28	93.61
cg24325215	chr18	3258800	-0.7963	0.8642	0.36	0.91		82.17
cg14383238	chr14	77647983	-0.1824	0.198	0.36	0.91	TMEM63C	4.99
cg10231126	chr17	73753800	-0.6186	0.6714	0.36	0.91	ITGB4	87.22
cg12521353	chr20	55204593	-0.1676	0.1819	0.36	0.91	TFAP2C	1.88
cg10411087	chr17	26799318	-0.6648	0.7215	0.36	0.91	SLC13A2	85.34
cg10593292	chr3	195539133	-2.314	2.511	0.36	0.91	MUC4	45.77
cg01348293	chr7	27260113	-0.7689	0.8345	0.36	0.91		41.63
cg20691205	chr13	36919674	-0.1313	0.1425	0.36	0.91	SPG20	2.89
cg01555014	chr1	32827710	-0.7566	0.8212	0.36	0.91	LOC100128071	7.38
cg04674428	chr16	58956301	-1.836	1.993	0.36	0.91		34.66
cg01637870	chr14	69261986	-0.2889	0.3136	0.36	0.91	C14orf181	7.22
cg24607140	chr20	30134973	1.41	1.531	0.36	0.91	HM13	53.55
cg25870263	chr1	33335831	-0.4737	0.5142	0.36	0.91	FNDC5	32.7
cg22664298	chr5	128795827	-4.745	5.15	0.36	0.91	ADAMTS19	17.44
cg15711016	chr8	61193066	1.028	1.116	0.36	0.91	CA8	14.73
cg08955548	chr7	157956116	2.428	2.635	0.36	0.91	PTPRN2	56.22
cg21793164	chr5	76376404	-0.2846	0.3089	0.36	0.91	ZBED3	94.37
cg24639487	chr11	71806575	-0.309	0.3354	0.36	0.91	LRTOMT	92.33
cg20778071	chr6	43729725	-0.6838	0.7422	0.36	0.91		84.49
cg01403844	chr12	66565014	-0.5162	0.5603	0.36	0.91	TMBIM4	87.61
cg09328497	chr20	62152001	-0.07357	0.07986	0.36	0.91	PPDPF	1.65
cg27649239	chr15	68120393	-1.981	2.15	0.36	0.91	LBXCOR1	26.23
cg26227248	chr3	71511884	0.6979	0.7575	0.36	0.91	FOXP1	90.34
cg10724947	chr15	62359485	-0.1434	0.1557	0.36	0.91	C2CD4A	3.36
cg20519581	chr20	48959844	-0.5109	0.5546	0.36	0.91		89.37
cg14931686	chr11	47870114	-0.1434	0.1557	0.36	0.91	NUP160	2.31
cg01701837	chr9	140374285	-0.8239	0.8943	0.36	0.91	PNPLA7	34.97
cg04497684	chr3	9234107	-1.431	1.553	0.36	0.91	SRGAP3	65.83
cg09560953	chr3	23846810	-1.382	1.5	0.36	0.91	UBE2E1	42.82
cg14415733	chr1	39957204	-0.05457	0.05923	0.36	0.91	BMP8A	1.66
cg10129518	chr16	90086390	-0.9697	1.053	0.36	0.91	DBNDD1	15.42
cg02825646	chr14	105219617	-1.188	1.29	0.36	0.91	SIVA1	5.14
cg25582353	chr17	37883239	-0.2097	0.2276	0.36	0.91	ERBB2	94.25
cg16682276	chr6	42928056	0.2169	0.2355	0.36	0.91	GNMT	4.25
cg18424449	chr6	42419397	-0.2399	0.2604	0.36	0.91	TRERF1	7.28
cg07601093	chr7	113792907	-1.496	1.624	0.36	0.91		75.23
cg22961278	chr4	81107087	-1.91	2.073	0.36	0.91	PRDM8	32.94
cg18491938	chr8	141590271	0.4993	0.542	0.36	0.91	EIF2C2	86.24
cg19328639	chr16	68344628	-0.1965	0.2133	0.36	0.91	PRMT7	1.78
cg17475774	chr8	145118628	-0.9909	1.076	0.36	0.91		70.74
cg23619829	chr8	66556444	-0.09462	0.1027	0.36	0.91	MTFR1	2.8
cg19912427	chr6	30520935	-0.23	0.2497	0.36	0.91	GNL1	94.75
cg11814446	chr12	65562996	-0.1474	0.16	0.36	0.91	LEMD3	3.31
cg02060618	chrX	50653733	-0.761	0.8261	0.36	0.91	BMP15	57.76
cg09908601	chr19	12146575	-0.06975	0.07572	0.36	0.91	ZNF433	2.16
cg16683920	chr1	154474344	-0.7914	0.8591	0.36	0.91	TDRD10	6.2
cg06643390	chr1	168106157	-0.07198	0.07814	0.36	0.91	GPR161	2.32
cg02346901	chr17	7480149	-0.693	0.7523	0.36	0.91	EIF4A1	83.42
cg24841257	chr1	99126704	-0.9457	1.027	0.36	0.91	SNX7	37.04
cg09900084	chr1	117935099	-1.257	1.364	0.36	0.91	MAN1A2	83.94
cg01877391	chr16	21610453	-0.2776	0.3013	0.36	0.91	METTL9	7.66
cg25036132	chr2	3482002	-0.2515	0.273	0.36	0.91	TTC15	94.93
cg03074692	chr11	64216380	-2.062	2.238	0.36	0.91		13.39
cg12144728	chr4	150087191	-1.414	1.535	0.36	0.91		77.62
cg16299091	chr18	11850139	-0.3563	0.3868	0.36	0.91	CHMP1B	5.78
cg25744579	chr2	11724901	1.607	1.745	0.36	0.91	GREB1	33.18
cg20591405	chr3	133614578	-0.1354	0.147	0.36	0.91	RAB6B	2.09
cg05479109	chr16	87077864	-1.521	1.651	0.36	0.91		45.13
cg15888741	chr10	15139207	-0.4	0.4342	0.36	0.91	RPP38	11.9
cg04974899	chr20	25177027	-0.4524	0.4911	0.36	0.91	ENTPD6	5.21
cg10709771	chrX	25027268	-1.452	1.576	0.36	0.91	ARX	76.09
cg24482021	chr6	144471798	-0.3308	0.3591	0.36	0.91	STX11	4.12
cg02141814	chr1	36349730	1.549	1.682	0.36	0.91	EIF2C1	41.68
cg07168556	chr17	48912483	1.657	1.799	0.36	0.91	WFIKKN2	34.77
cg22872376	chr15	23893742	-1.155	1.253	0.36	0.91	MAGEL2	22.46
cg13584784	chr6	30619190	-0.1475	0.1601	0.36	0.91	C6orf136	96.55
cg02327719	chr1	26185386	-0.7374	0.8006	0.36	0.91	C1orf135	30.71
cg13323912	chr4	48343649	-0.7815	0.8484	0.36	0.91	SLAIN2	9.03
cg08787268	chr17	47072857	-0.09054	0.09829	0.36	0.91		2.21
cg06811701	chr10	134672465	2.883	3.13	0.36	0.91		58.54
cg00902448	chr2	223603467	-0.6606	0.7171	0.36	0.91		85.32
cg26821498	chr1	28415421	-0.3099	0.3364	0.36	0.91	EYA3	7.23
cg00328965	chrX	129243062	-1.374	1.491	0.36	0.91	ELF4	43.42
cg16723738	chr1	3371586	-0.8595	0.9331	0.36	0.91	ARHGEF16	5.23
cg02498268	chr8	21998832	-0.4126	0.4479	0.36	0.91	REEP4	2.98
cg16222840	chr4	184331680	-0.2485	0.2698	0.36	0.91		94.59
cg03678558	chr10	1715879	2.386	2.591	0.36	0.91	ADARB2	56
cg27535885	chr1	47070807	0.9541	1.036	0.36	0.91	MKNK1	61.78
cg26944949	chrX	73167084	2.146	2.33	0.36	0.91	LOC554203	75.24
cg10535919	chr1	154909428	0.1422	0.1544	0.36	0.91	PMVK	4.03
cg08306333	chr19	33071691	0.1248	0.1355	0.36	0.91	PDCD5	4.27
cg14634687	chr17	47094252	-0.8204	0.8907	0.36	0.91	IGF2BP1	44.92
cg19328583	chr17	18874421	0.2959	0.3212	0.36	0.91	SLC5A10	94.21
cg19408207	chr3	178755197	0.507	0.5504	0.36	0.91	ZMAT3	9.6
cg03772072	chr6	35392381	-0.3183	0.3456	0.36	0.91	PPARD	95.51
cg15235057	chr19	16683989	-0.1838	0.1996	0.36	0.91	SLC35E1	5.13
cg00417456	chr10	74912642	1.291	1.402	0.36	0.91	ECD	81.16
cg07077694	chr19	12912252	-0.3025	0.3284	0.36	0.91	PRDX2	7.09
cg05696877	chr1	79088769	-0.9496	1.031	0.36	0.91	IFI44L	86
cg00034154	chr19	10337163	-1.262	1.37	0.36	0.91	S1PR2	48.28
cg08734194	chr17	3527458	-0.1069	0.1161	0.36	0.91	SHPK	97.91
cg23268249	chr19	32897255	-0.08486	0.09213	0.36	0.91	DPY19L3	2.02
cg10331105	chr16	54061366	-0.5868	0.6372	0.36	0.91	FTO	92.38
cg01877936	chr6	4254352	-0.6542	0.7103	0.36	0.91		57.15
cg25589651	chr6	28891121	-0.9716	1.055	0.36	0.91	TRIM27	7.56
cg16059167	chr1	3246855	-1.006	1.092	0.36	0.91	PRDM16	31.89
cg24813588	chr20	62606499	-0.6967	0.7564	0.36	0.91	SAMD10	76.74
cg03016446	chr10	74386166	-0.112	0.1216	0.36	0.91	CBARA1	3.09
cg27611665	chr19	9929320	-0.0963	0.1046	0.36	0.91	FBXL12	2.11
cg19711815	chr12	53765078	-0.1358	0.1474	0.36	0.91		2.93
cg11793759	chr12	133176828	-1.45	1.575	0.36	0.91		37.26
cg05898928	chr22	22090066	-0.1075	0.1167	0.36	0.91	YPEL1	2.47
cg24294989	chr1	7740715	-0.3198	0.3473	0.36	0.91	CAMTA1	2.59
cg07488803	chr2	121554696	-1.178	1.279	0.36	0.91	GLI2	82.29
cg15080866	chr1	2705124	-1.18	1.281	0.36	0.91		21.53
cg26296119	chr11	46260204	1.248	1.355	0.36	0.91		23.9
cg22765299	chr2	197125372	-0.9473	1.029	0.36	0.91	HECW2	86.2
cg07783220	chr14	23937965	-1.267	1.376	0.36	0.91	NGDN	81.56
cg23379425	chr8	144798309	0.2522	0.2738	0.36	0.91	MAPK15	5.87
cg17393940	chr10	20288084	-1.816	1.972	0.36	0.91	PLXDC2	75.06
cg26150621	chr1	49349409	-3.018	3.277	0.36	0.91	AGBL4	60.46
cg23373897	chr19	55914634	-0.4468	0.4851	0.36	0.91	UBE2S	89.54
cg10477088	chr22	50118821	1.795	1.949	0.36	0.91		15.48
cg18731803	chr19	9903129	-1.118	1.214	0.36	0.91		43.69
cg23258703	chr7	128782363	-1.3	1.412	0.36	0.91		77.84
cg04796828	chr8	10452854	2.092	2.272	0.36	0.91		59.54
cg06283342	chr2	233740669	-1.123	1.219	0.36	0.91	C2orf82	17.83
cg17819702	chr2	180128907	-0.1462	0.1587	0.36	0.91	SESTD1	2.46
cg07591530	chr5	159614282	-1.953	2.121	0.36	0.91	FABP6	67.13
cg11301060	chr17	79803202	-0.3981	0.4323	0.36	0.91	P4HB	88.93
cg03927893	chr22	17850130	-0.1832	0.1989	0.36	0.91		3.36
cg13254934	chr11	13989610	-1.663	1.805	0.36	0.91	SPON1	70.36
cg27170782	chr17	46800028	-1.844	2.003	0.36	0.91	PRAC	80.46
cg02573873	chr16	81520244	-0.5396	0.5859	0.36	0.91	CMIP	90.34
cg07248455	chr15	69591753	-0.8283	0.8994	0.36	0.91	PAQR5	10.79
cg02531787	chr17	80621636	-1.229	1.335	0.36	0.91	RAB40B	68.06
cg14424376	chr9	98513318	-1.282	1.392	0.36	0.91		52.78
cg04356381	chr6	25050788	-0.7352	0.7983	0.36	0.91		14.21
cg07629844	chr1	223899991	-0.463	0.5027	0.36	0.91	CAPN2	4.97
cg08732428	chr1	55243019	-0.919	0.9979	0.36	0.91		43.53
cg14288486	chr9	4741473	0.2202	0.2391	0.36	0.91	AK3	6.23
cg06258200	chr17	18164338	-0.1877	0.2039	0.36	0.91	SMCR7	2.32
cg15236057	chrX	69653789	0.7911	0.8591	0.36	0.91		10.76
cg08746653	chr4	108913443	-0.9798	1.064	0.36	0.91	HADH	85.22
cg12576153	chr5	149340284	-0.1128	0.1224	0.36	0.91	SLC26A2	1.39
cg06124295	chr16	72127368	0.2028	0.2202	0.36	0.91	TXNL4B	4.26
cg25823128	chr10	135373647	-0.8854	0.9615	0.36	0.91	SYCE1	26.44
cg13489366	chr1	11254734	0.2053	0.223	0.36	0.91	ANGPTL7	93.83
cg20976575	chr8	94753123	-0.4039	0.4386	0.36	0.91	RBM12B	2.12
cg01072952	chr5	83679364	-0.8597	0.9336	0.36	0.91	EDIL3	62.19
cg02757609	chr17	74552994	-0.9195	0.9985	0.36	0.91		39.6
cg10589539	chr3	119514395	-0.3962	0.4302	0.36	0.91	NR1I2	17.24
cg03108928	chr1	44418720	-0.3791	0.4117	0.36	0.91	IPO13	91.5
cg00658704	chr15	35999901	-1.55	1.683	0.36	0.91		80.14
cg02736746	chr1	208263446	-0.5954	0.6466	0.36	0.91	PLXNA2	79.95
cg15541398	chr10	112160883	0.6446	0.7	0.36	0.91		83.9
cg09554983	chr10	112679006	-0.1221	0.1326	0.36	0.91	NCRNA00081	2.77
cg19752565	chr2	167268207	2.185	2.373	0.36	0.91	SCN7A	48
cg10451724	chr8	145019475	-0.7758	0.8425	0.36	0.91	PLEC1	76.88
cg26081466	chr12	109915384	-0.4241	0.4606	0.36	0.91	KCTD10	4.74
cg11915641	chr2	103236553	-1.129	1.226	0.36	0.91	SLC9A2	21.87
cg21952052	chr1	37231474	-0.4627	0.5025	0.36	0.91		8.21
cg23758016	chr17	73521635	-1.061	1.152	0.36	0.91	LLGL2	9.55
cg08099331	chr16	11037187	-0.4022	0.4368	0.36	0.91	CLEC16A	90.94
cg20808227	chr4	741773	-2.379	2.584	0.36	0.91	PCGF3	52.28
cg07920064	chr2	220083856	-0.1833	0.1991	0.36	0.91	ABCB6	2.29
cg26155828	chrX	38664606	-1.262	1.371	0.36	0.91	MID1IP1	43.08
cg24431229	chr19	17463136	-0.8238	0.8946	0.36	0.91	PLVAP	42.25
cg17430967	chr1	155948550	0.684	0.7428	0.36	0.91	ARHGEF2	11.21
cg20472551	chr4	151000684	-0.6227	0.6763	0.36	0.91	DCLK2	8.18
cg16654595	chr15	28339873	-2.916	3.167	0.36	0.91	OCA2	58.82
cg21402968	chr1	3738456	-1.68	1.824	0.36	0.91	KIAA0562	62.34
cg15328265	chr3	169386197	-2.706	2.939	0.36	0.91		14.95
cg09444090	chr11	121485684	-0.6903	0.7496	0.36	0.91	SORL1	23.2
cg05348768	chr1	202936122	-0.06821	0.07407	0.36	0.91	CYB5R1	1.76
cg14701129	chrX	56258113	1.063	1.155	0.36	0.91	KLF8	80.99
cg16098923	chr2	88927231	-0.09719	0.1056	0.36	0.91	EIF2AK3	2.21
cg18438823	chr11	4676365	-2.374	2.578	0.36	0.91	OR51E1	40.89
cg08707078	chr7	23720292	4.985	5.413	0.36	0.91	C7orf46	38.81
cg19394731	chr11	57283269	0.08409	0.09132	0.36	0.91	SLC43A1	2.15
ch.21.818333F	chr21	47677962	0.3163	0.3435	0.36	0.91	MCM3AP	6.39
cg04010712	chr3	42003234	-0.4257	0.4623	0.36	0.91	ULK4	3.39
cg12485386	chr19	55607746	-0.8437	0.9163	0.36	0.91	PPP1R12C	72.53
cg15496864	chr10	119312767	2.061	2.238	0.36	0.91		13.44
cg12913167	chr11	45166384	-1.258	1.366	0.36	0.91	PRDM11	74.78
cg10241701	chr1	117113180	-0.7139	0.7753	0.36	0.91	CD58	2.39
cg24605830	chr1	2454221	-0.5179	0.5625	0.36	0.91	PANK4	94.68
cg10766725	chr4	2276537	-2.201	2.39	0.36	0.91	ZFYVE28	65.63
cg17023856	chr1	2036508	-0.6888	0.7481	0.36	0.91	PRKCZ	17.12
cg25478157	chr1	179924306	-0.3343	0.3631	0.36	0.91	CEP350	3.34
cg27094076	chr7	50132541	-2.554	2.774	0.36	0.91	ZPBP	23.68
cg17102205	chr2	208091961	-2.133	2.317	0.36	0.91		39.16
cg15775835	chr21	47878727	-0.059	0.06407	0.36	0.91	DIP2A	1.81
cg00716604	chr12	72233552	-0.05772	0.06269	0.36	0.91	TBC1D15	1.09
cg09191232	chr4	108642411	-1.44	1.564	0.36	0.91	PAPSS1	71.03
cg19350970	chr2	238039148	-1.735	1.884	0.36	0.91		41.25
cg24739407	chr2	214931805	1.523	1.654	0.36	0.91	SPAG16	23.69
cg09107232	chr3	169491072	0.2364	0.2568	0.36	0.91	MYNN	4.68
cg11900861	chr6	21666666	-0.8208	0.8914	0.36	0.91	FLJ22536	7
cg00236832	chr17	38465489	-0.135	0.1466	0.36	0.91	RARA	3.55
cg01482958	chr1	85357136	-0.5509	0.5984	0.36	0.91	LPAR3	89.35
cg20912593	chr19	45972316	-0.2798	0.3039	0.36	0.91	FOSB	4.98
cg04038680	chr16	13011675	-0.567	0.6158	0.36	0.91	SHISA9	6.47
cg20127496	chr8	126676825	1.236	1.342	0.36	0.91		61.1
cg10705731	chr17	80814889	-0.593	0.644	0.36	0.91	TBCD	88.05
cg14607370	chr2	70415118	-1.074	1.167	0.36	0.91	C2orf42	77.43
cg24360459	chr1	40042764	-0.3231	0.3509	0.36	0.91	PABPC4	4.62
cg10487127	chr6	16761668	-0.1036	0.1125	0.36	0.91	ATXN1	2.44
cg17378966	chr5	172196746	-2.371	2.575	0.36	0.91	DUSP1	60.07
cg01759986	chr20	22401074	-1.876	2.038	0.36	0.91	LOC284788	60.87
cg24706032	chr17	7123285	-0.0836	0.0908	0.36	0.91	DLG4	1.41
cg13254588	chr2	40006314	-0.5674	0.6163	0.36	0.91	THUMPD2	4.46
cg22872634	chr1	100462710	-1.024	1.112	0.36	0.91	SLC35A3	83.57
cg24123106	chr6	123100471	-0.5464	0.5935	0.36	0.91	FABP7	87.32
cg09147024	chr6	169272165	-0.7864	0.8541	0.36	0.91		21.84
cg14254080	chr2	85106954	-1.721	1.87	0.36	0.91	C2orf89	28.95
cg22941573	chr20	48761279	-1.127	1.224	0.36	0.91	TMEM189	62.76
cg12469001	chr7	129650050	1.095	1.189	0.36	0.91		54.78
cg21755257	chr18	23806431	-0.05494	0.05967	0.36	0.91	TAF4B	1.53
cg18457491	chr10	104829517	-0.5472	0.5943	0.36	0.91	CNNM2	16.51
cg26465987	chr7	813708	-0.7931	0.8614	0.36	0.91	HEATR2	77.29
cg04284137	chr14	53173926	-0.07762	0.08431	0.36	0.91	PSMC6	2.03
cg27528330	chr12	7025947	0.9699	1.053	0.36	0.91	ENO2	88.22
cg17785468	chrX	101805097	-1.466	1.592	0.36	0.91	NXF4	38.21
cg13597632	chr5	43313634	-0.07738	0.08405	0.36	0.91	HMGCS1	2.05
cg00087799	chr19	4831891	0.3408	0.3702	0.36	0.91	TICAM1	2.73
cg26946218	chr2	121187910	-2.239	2.432	0.36	0.91		56.11
cg05266663	chr1	23061564	-1.052	1.142	0.36	0.91	EPHB2	63.58
cg02646073	chr5	139619584	-0.7808	0.8481	0.36	0.91	C5orf32	55.54
cg09811123	chr1	234350402	-1.877	2.039	0.36	0.91	SLC35F3	14.33
cg04274827	chr7	157277617	1.759	1.911	0.36	0.91		32.48
cg04520340	chr1	2005132	-0.5033	0.5468	0.36	0.91	PRKCZ	53.95
cg13080172	chr14	99641778	-2.642	2.87	0.36	0.91	BCL11B	70.81
cg02830438	chr14	93651416	-1.117	1.213	0.36	0.91	C14orf109	7.91
cg13471791	chr9	134353399	-0.5265	0.5719	0.36	0.91	BAT2L1	73.51
cg25887619	chr7	101558435	0.352	0.3824	0.36	0.91	CUX1	95.93
cg17445812	chr3	36986805	0.8758	0.9514	0.36	0.91	TRANK1	63.07
cg24370755	chr3	134370046	-0.8773	0.953	0.36	0.91	KY	5.09
cg11945871	chr11	1411012	-1.814	1.97	0.36	0.91	BRSK2	6.82
cg24194053	chr10	45675680	-0.6802	0.7389	0.36	0.91		85.81
cg00424467	chr20	1377284	-1.404	1.525	0.36	0.91		66.19
cg16925766	chr1	167683831	-0.09918	0.1077	0.36	0.91		1.9
cg07093748	chr1	17996881	-1.618	1.757	0.36	0.91	ARHGEF10L	64.95
cg09003833	chr3	147079053	-2.033	2.208	0.36	0.91		35.84
cg17841838	chr19	3626645	-0.1346	0.1463	0.36	0.91	C19orf29	3.08
cg17119559	chrX	19100990	-1.42	1.543	0.36	0.91	GPR64	73.09
cg27518483	chr15	80634135	-1.739	1.889	0.36	0.91		49.61
cg14121665	chr9	139021247	-1.934	2.101	0.36	0.91		30.1
cg07169764	chr2	136633963	-1.048	1.139	0.36	0.91	MCM6	2.53
cg05120042	chr17	38572252	-1.156	1.256	0.36	0.91	TOP2A	69.81
cg06354543	chr10	130376572	-1.387	1.506	0.36	0.91		36.65
cg13712154	chrX	95939171	-1.916	2.082	0.36	0.91	DIAPH2	60.97
cg14881098	chr12	107167921	-0.06685	0.07263	0.36	0.91	RIC8B	1.61
cg17656608	chr5	139486020	-0.874	0.9495	0.36	0.91		48.21
cg07530241	chr16	85246346	-0.8087	0.8786	0.36	0.91		81.83
cg10835547	chr5	139781362	-0.4489	0.4876	0.36	0.91	ANKHD1	6.22
cg06249198	chr16	976559	1.898	2.062	0.36	0.91	LMF1	87.45
cg21302420	chr1	112162376	-0.5163	0.5609	0.36	0.91	RAP1A	5.77
cg26598152	chr16	69760928	-0.9577	1.04	0.36	0.91	NQO1	30.91
cg03382805	chr22	23905582	-0.9365	1.017	0.36	0.91		90.51
cg21241195	chr6	32289357	-3.955	4.297	0.36	0.91	C6orf10	82.98
cg12026956	chr5	72112008	-0.3513	0.3817	0.36	0.91	TNPO1	8.2
cg15200915	chr18	77675229	0.4783	0.5196	0.36	0.91	PQLC1	95.26
cg23254918	chr11	33758121	-0.1454	0.158	0.36	0.91	CD59	3.52
cg24306142	chr1	17231793	-0.1601	0.174	0.36	0.91		2.41
cg03838168	chrX	48433876	-1.119	1.216	0.36	0.91	RBM3	42.96
cg18129781	chr1	149959462	-1.383	1.503	0.36	0.91	OTUD7B	72.5
cg19688203	chr14	102394778	0.5395	0.5861	0.36	0.91		84.64
cg23490166	chr11	66035951	-0.07388	0.08027	0.36	0.91	RAB1B	2.26
cg13730600	chr4	24011589	-1.882	2.045	0.36	0.91		39.15
cg26194560	chr2	197664318	-0.1358	0.1475	0.36	0.91	GTF3C3	2.83
cg13725782	chr6	105584718	-0.5571	0.6053	0.36	0.91	BVES	5.46
cg07955887	chr18	8717926	-0.3907	0.4244	0.36	0.91	KIAA0802	93.58
cg00587665	chr15	100533223	-1.684	1.83	0.36	0.91	ADAMTS17	54.84
cg13829638	chr9	127620359	-0.7584	0.8239	0.36	0.91	RPL35	72.43
cg10160975	chr14	42075810	-0.4378	0.4757	0.36	0.91	LRFN5	4.8
cg20583432	chr6	12045381	-0.8325	0.9045	0.36	0.91	HIVEP1	81.97
cg08577741	chr2	13147218	0.172	0.1869	0.36	0.91		4.71
cg03672997	chr10	7859623	2.273	2.469	0.36	0.91	TAF3	33.65
cg21603891	chr17	68165697	-0.5903	0.6413	0.36	0.91	KCNJ2	7.97
cg27183791	chr16	89381904	-0.3112	0.3381	0.36	0.91	ANKRD11	94.72
cg02275418	chr3	15372726	-1.14	1.238	0.36	0.91	SH3BP5	38.93
cg11507591	chr8	969892	-2.629	2.857	0.36	0.91		58.68
cg00507414	chr1	110091578	0.1686	0.1832	0.36	0.91	GNAI3	5.35
cg23935593	chr15	100035109	-0.6743	0.7326	0.36	0.91		95.29
cg10145135	chr1	6653507	-0.1404	0.1525	0.36	0.91	KLHL21	97.73
cg22805517	chr7	42951105	-0.2742	0.2979	0.36	0.91	C7orf25	3.15
cg01429333	chr7	1152615	-1.973	2.143	0.36	0.91	C7orf50	57.53
cg04980504	chr12	111021265	-0.147	0.1597	0.36	0.91	PPTC7	3.96
cg20632462	chr11	20882850	-3.924	4.264	0.36	0.91	NELL1	49.96
cg02428056	chr14	37125872	1.557	1.691	0.36	0.91	PAX9	41.31
cg05934276	chr4	148984769	-0.4716	0.5124	0.36	0.91	ARHGAP10	89.24
cg08484526	chr11	10316367	-0.1608	0.1747	0.36	0.91	SBF2	1.85
cg05016425	chr1	166845755	-0.3352	0.3642	0.36	0.91	TADA1	4.62
cg04240553	chr16	67188614	-0.8909	0.968	0.36	0.91	TRADD	69.25
cg11576424	chr5	131750756	-0.2103	0.2285	0.36	0.91	C5orf56	4.65
cg20781981	chr5	131760037	-0.3952	0.4294	0.36	0.91	C5orf56	90.91
cg19242610	chr1	161569954	-3.234	3.514	0.36	0.91	FCGR2C	58.4
cg14540387	chr15	52404232	-1.568	1.703	0.36	0.91	BCL2L10	39.85
cg02241235	chr10	70661129	-0.2685	0.2917	0.36	0.91	DDX50	7.2
cg20124417	chr11	68664757	-0.3966	0.431	0.36	0.91	MRPL21	86.65
cg18986964	chr9	133589320	-0.7133	0.7751	0.36	0.91	ABL1	14.63
cg15551881	chr9	123688715	-0.3394	0.3688	0.36	0.91	TRAF1	91.94
cg02431851	chr16	85543698	-0.6224	0.6763	0.36	0.91		90.28
cg23643526	chr1	119930673	-0.7006	0.7613	0.36	0.91	HAO2	19.62
cg13528777	chr6	33378340	-0.06747	0.07332	0.36	0.91	PHF1	1.78
cg25122252	chr10	94352943	-0.06689	0.07268	0.36	0.91	KIF11	2.28
cg17445840	chr3	101546486	-0.2376	0.2582	0.36	0.91	FAM55C	5.4
cg07738503	chr3	184866593	-0.34	0.3694	0.36	0.91	C3orf70	94.06
cg02712222	chr6	7314903	-0.2285	0.2483	0.36	0.91	SSR1	94.49
cg00300090	chr3	4345167	-0.3428	0.3725	0.36	0.91	SETMAR	3.43
cg14969015	chr1	44687687	0.09558	0.1039	0.36	0.91	ERI3	97.86
cg20287461	chr17	7339158	-0.05911	0.06423	0.36	0.91	TMEM102	1.51
cg20607331	chr19	58038621	-0.06687	0.07266	0.36	0.91	ZNF549	2.04
cg21540984	chr15	70996031	-0.8818	0.9582	0.36	0.91	UACA	87.99
cg07559253	chr16	2722841	-0.1659	0.1802	0.36	0.91		2.38
cg15714041	chr9	32384344	-0.109	0.1185	0.36	0.91	ACO1	2.27
cg06879704	chr13	105758082	2.073	2.253	0.36	0.91		54.16
cg21045917	chrX	55057395	-0.9784	1.063	0.36	0.91	ALAS2	74.81
cg01172526	chrX	2826829	-1.38	1.499	0.36	0.91	ARSD	86.75
cg02939364	chrX	18443708	0.8215	0.8927	0.36	0.91	CDKL5	4.28
cg05383442	chr1	48022001	-1.447	1.572	0.36	0.91		41.44
cg14282528	chr12	133707083	-0.2626	0.2853	0.36	0.91	ZNF10	3.82
cg14452650	chr2	42396274	-0.06679	0.07257	0.36	0.91	EML4	1.53
cg05238276	chr10	130084439	2.394	2.601	0.36	0.91		42.66
cg04227961	chr12	113541993	-0.2899	0.315	0.36	0.91	RASAL1	6.73
cg03084710	chr1	150603058	-0.8687	0.9439	0.36	0.91	ENSA	77.8
cg21227784	chr20	60511759	2.69	2.923	0.36	0.91	CDH4	67.55
cg02063925	chr12	67663092	-0.1736	0.1887	0.36	0.91	CAND1	1.34
cg05032348	chr11	71715168	-0.7422	0.8066	0.36	0.91	NUMA1	70.17
cg18075755	chr4	15429967	6.337	6.886	0.36	0.91	C1QTNF7	47.97
cg27551625	chr10	88691926	-1.306	1.419	0.36	0.91		77.25
cg24639857	chr10	92978189	-0.6524	0.709	0.36	0.91		85.95
cg09578319	chr17	4900256	0.6071	0.6598	0.36	0.91	INCA1	74.32
cg14865129	chr6	3229530	-0.9107	0.9897	0.36	0.91		11.82
cg19597652	chr1	6154558	3.363	3.654	0.36	0.91	KCNAB2	73.96
cg17972352	chr10	45939668	-1.094	1.189	0.36	0.91	ALOX5	44.73
cg10935265	chr2	114514562	-0.1297	0.141	0.36	0.91	SLC35F5	3.01
cg07262873	chr5	54987767	1.607	1.746	0.36	0.91	SLC38A9	28.17
cg19771626	chr12	133127043	-1.266	1.376	0.36	0.91	FBRSL1	71.1
cg15233292	chr22	32340329	-0.2187	0.2376	0.36	0.91	YWHAH	2.45
cg19051225	chr12	121837829	-0.1829	0.1987	0.36	0.91	RNF34	1.75
cg21376638	chr17	70944405	-1.499	1.629	0.36	0.91	SLC39A11	83.8
cg18283893	chr6	116421881	-0.08147	0.08854	0.36	0.91	NT5DC1	1.37
cg16792957	chr8	97273974	-0.2078	0.2258	0.36	0.91	PTDSS1	2.8
cg04765420	chr6	29698866	-0.9397	1.021	0.36	0.91	LOC285830	32.56
cg01339648	chr6	31690998	-0.7921	0.8609	0.36	0.91	C6orf25	72.2
cg08159491	chr19	15314818	-0.3762	0.4089	0.36	0.91		91.97
cg23407151	chr6	53579798	-0.8268	0.8986	0.36	0.91		88.86
cg21411757	chr12	93771484	-0.5411	0.588	0.36	0.91	NUDT4	4.48
cg13780542	chr9	2047160	0.4005	0.4353	0.36	0.91	SMARCA2	91.67
cg17409393	chr20	50384485	-0.9816	1.067	0.36	0.91	ATP9A	6.43
cg12620893	chr7	102984348	-0.6404	0.696	0.36	0.91	DNAJC2	12.47
cg06518271	chr4	100140325	0.666	0.7238	0.36	0.91	ADH6	90.56
cg11794356	chr12	55725991	-0.5844	0.6351	0.36	0.91	OR6C3	8.61
cg27089219	chr3	122234258	2.656	2.886	0.36	0.91	KPNA1	64.56
cg14733637	chr5	1342200	1.235	1.342	0.36	0.91	CLPTM1L	88.17
cg17397150	chr6	101840567	-2.512	2.73	0.36	0.91		35.31
cg27552711	chr1	27332282	0.692	0.7521	0.36	0.91	FAM46B	73.14
cg18278943	chr3	57739651	1.096	1.191	0.36	0.91		86.11
cg03268007	chr15	78112818	-0.4852	0.5273	0.36	0.91		5.09
cg19064711	chr6	27857051	-0.2407	0.2616	0.36	0.91		93.79
cg10577284	chr10	81838377	-0.1023	0.1112	0.36	0.91	LOC219347	1.79
cg15293223	chr19	46184917	-0.4532	0.4925	0.36	0.91	GIPR	4.76
cg09155362	chr15	33487289	-0.6685	0.7266	0.36	0.91		15.62
cg06092869	chr1	225642746	-1.028	1.118	0.36	0.91		60.65
cg22513169	chr8	37756965	-0.7217	0.7844	0.36	0.91	RAB11FIP1	1.64
cg13208318	chr7	54956274	-0.8815	0.9581	0.36	0.91		71.35
cg19737037	chr22	42322739	-0.08274	0.08992	0.36	0.91	TNFRSF13C	1.71
cg25420253	chr18	76157378	-1.226	1.333	0.36	0.91		33.39
cg20658797	chr17	34757624	-1.307	1.42	0.36	0.91	TBC1D3H	77.73
cg23479778	chr15	80793988	-0.9879	1.074	0.36	0.91	ARNT2	35.04
cg02696201	chr7	157179773	-1.569	1.706	0.36	0.91	DNAJB6	47.44
cg17511541	chr4	6986192	-0.6969	0.7574	0.36	0.91	TBC1D14	89.82
cg09200308	chr15	65133569	-0.1401	0.1523	0.36	0.91	PLEKHO2	2.51
cg21219398	chr14	36278495	-0.1865	0.2027	0.36	0.91	RALGAPA1	3.06
cg07058988	chr17	80297159	0.3195	0.3473	0.36	0.91		7.65
cg02802062	chr3	172428840	-0.08281	0.09001	0.36	0.91	NCEH1	2.07
cg06612736	chr9	72375599	-0.9116	0.9908	0.36	0.91	PTAR1	88.4
cg26232328	chr4	102268821	-0.1209	0.1314	0.36	0.91	PPP3CA	2.62
cg04239024	chr4	104119155	-0.1143	0.1242	0.36	0.91	CENPE	2.03
cg17856830	chr1	101774978	-0.101	0.1098	0.36	0.91		3.15
cg17386578	chr6	99394767	-1.053	1.145	0.36	0.91	FBXL4	26.3
cg26976315	chr8	6423908	-0.3091	0.336	0.36	0.91	MCPH1	92
cg25320763	chr2	72109825	0.9466	1.029	0.36	0.91		93.93
cg10521596	chr12	127599623	-2.711	2.946	0.36	0.91		47.87
cg26632909	chr11	71752722	-1.077	1.17	0.36	0.91	NUMA1	40.45
cg26542302	chr5	39022543	-0.4133	0.4492	0.36	0.91	RICTOR	90.35
cg02754929	chr4	3295736	1.822	1.98	0.36	0.91		50.45
cg15971761	chr2	220309434	-0.8415	0.9147	0.36	0.91	SPEG	32.65
cg00228476	chr11	92617656	-0.5907	0.6421	0.36	0.91	FAT3	92.24
cg14709766	chr19	7694399	-0.08858	0.09628	0.36	0.91	LOC100131801	1.95
cg24527880	chr11	108906099	-0.8303	0.9025	0.36	0.91		87.02
cg07565956	chr17	7381288	0.65	0.7065	0.36	0.91	ZBTB4	14.53
cg25157868	chr10	120839775	-0.2722	0.2959	0.36	0.91	EIF3A	5.88
cg27426287	chr10	30025782	-1.036	1.127	0.36	0.91	SVIL	7.32
cg11101800	chr14	65171098	-0.1057	0.1149	0.36	0.91	PLEKHG3	2.59
cg19094785	chr6	99396009	-0.1224	0.133	0.36	0.91	FBXL4	3.49
cg27318506	chr5	33491601	2.016	2.192	0.36	0.91		72.58
cg16978168	chr6	159227784	0.8843	0.9612	0.36	0.91	EZR	35.01
cg01904774	chr5	159546218	-0.09894	0.1076	0.36	0.91	PWWP2A	1.64
cg00624212	chr3	47020760	-0.3514	0.382	0.361	0.91	NBEAL2	4.13
cg27029623	chr4	39368603	0.7862	0.8546	0.361	0.91	RFC1	78.36
cg00856375	chr2	162164676	-0.1835	0.1994	0.361	0.91	PSMD14	3.24
cg03606214	chr15	21135690	1.413	1.536	0.361	0.91	NF1P1	38.7
cg06041852	chr10	134734134	-2.152	2.339	0.361	0.91		42.57
cg12471071	chr8	6479360	-0.4165	0.4528	0.361	0.91	MCPH1	82.04
cg07483304	chr7	27211741	-2.001	2.175	0.361	0.91	HOXA10	22.45
cg16747828	chr12	12938425	0.7749	0.8423	0.361	0.91	APOLD1	66.07
cg06435511	chr16	87450926	1.236	1.344	0.361	0.91	ZCCHC14	86.42
cg18230356	chrX	135045624	-1.47	1.598	0.361	0.91	MMGT1	87.56
cg21442730	chr13	25754851	-0.5271	0.573	0.361	0.91		89.7
cg13422275	chr12	131077382	-3.093	3.363	0.361	0.91		55.76
cg21898226	chr2	218231392	-0.7869	0.8554	0.361	0.91	DIRC3	87.41
cg22643011	chrX	153047707	1.734	1.885	0.361	0.91	SRPK3	51.64
cg23530172	chr19	9875540	-0.5124	0.557	0.361	0.91	ZNF846	90.38
cg03400942	chr2	65094359	-0.5405	0.5876	0.361	0.91		78.25
cg14953762	chr4	119274837	-0.6365	0.6919	0.361	0.91	PRSS12	64.92
cg05686503	chr22	42896426	0.3989	0.4336	0.361	0.91	SERHL	10.05
cg04231085	chr16	85561302	0.593	0.6446	0.361	0.91		90.5
cg12067928	chr12	121166143	-0.1852	0.2013	0.361	0.91	ACADS	95.9
cg00701316	chr7	100207668	-0.7384	0.8027	0.361	0.91		86.3
cg06051576	chr16	2097632	-0.3737	0.4062	0.361	0.91	TSC2	5.02
cg13439596	chr1	17746491	-0.6948	0.7554	0.361	0.91	RCC2	13.41
cg04726730	chr11	1868700	-0.1861	0.2023	0.361	0.91		96.87
cg10524468	chr16	33959595	-1.704	1.852	0.361	0.91		76.59
cg04661709	chr9	124360264	-0.6199	0.6739	0.361	0.91	DAB2IP	17.4
cg09340513	chr16	2145668	-0.6564	0.7136	0.361	0.91	PKD1	88.35
cg26892444	chr5	63987010	-0.8008	0.8706	0.361	0.91	FAM159B	3.42
cg12710480	chr20	32254216	1.114	1.211	0.361	0.91	NECAB3	56.27
cg02016838	chr11	109963531	3.436	3.736	0.361	0.91	ZC3H12C	45.7
cg05085682	chr11	799221	-0.2203	0.2395	0.361	0.91	LRDD	94.52
cg12789488	chr10	133760222	-0.6235	0.6779	0.361	0.91	PPP2R2D	90.05
cg07698575	chr12	98910199	-0.1144	0.1243	0.361	0.91	TMPO	2.55
cg22258045	chr8	145002534	-0.582	0.6327	0.361	0.91	PLEC1	87.55
cg15597522	chr1	147320855	-0.1883	0.2048	0.361	0.91		94.56
cg13113748	chrX	39942822	-2.926	3.181	0.361	0.91	BCOR	35.84
cg17456644	chr17	25879003	-0.4582	0.4982	0.361	0.91	KSR1	32.92
cg27660248	chr4	1201315	-0.8435	0.917	0.361	0.91	LOC100130872	80.51
cg17797480	chr1	32297738	0.5239	0.5695	0.361	0.91		75.13
cg13934406	chr6	32120878	0.1629	0.1771	0.361	0.91	PPT2	4.44
cg14698025	chr10	1245418	-1.618	1.759	0.361	0.91	ADARB2	47.48
cg07641497	chr22	33195343	-1.303	1.416	0.361	0.91	SYN3	77.55
cg09103423	chr6	4665238	-0.336	0.3653	0.361	0.91		89.58
cg11748640	chr19	5691196	-0.7968	0.8663	0.361	0.91	RPL36	10.49
cg16385878	chr14	60179235	0.833	0.9056	0.361	0.91	RTN1	89.03
cg08554061	chr20	31347702	0.3178	0.3455	0.361	0.91		91.36
cg12204574	chrX	151142772	-1.26	1.37	0.361	0.91	GABRE	16.94
cg10451078	chr8	11560851	-0.6598	0.7173	0.361	0.91	GATA4	3.86
cg14486995	chr17	36560457	0.4704	0.5114	0.361	0.91		89.84
cg25602930	chr2	9533887	-0.359	0.3904	0.361	0.91	ASAP2	92.32
cg04406784	chr16	2164019	1.211	1.317	0.361	0.91	PKD1	46.35
cg02497046	chr5	178636918	-1.469	1.597	0.361	0.91	ADAMTS2	50.68
cg19570897	chr15	90191316	-1.255	1.365	0.361	0.91	KIF7	26.46
cg02383008	chr6	89790425	-0.5257	0.5716	0.361	0.91	PNRC1	5.79
cg26839117	chr7	116166214	-0.1186	0.1289	0.361	0.91	CAV1	2.38
cg17074396	chr22	49843754	-1.283	1.395	0.361	0.91		18.66
cg04943065	chr16	58896860	-0.9	0.9786	0.361	0.91		21.32
cg15381259	chr7	26525682	0.5966	0.6486	0.361	0.91	LOC441204	87.8
cg16765873	chr16	57520505	-0.115	0.125	0.361	0.91	DOK4	3.39
cg13550694	chr9	73835	1.58	1.718	0.361	0.91		50.33
cg01039498	chr12	53190173	-1.303	1.417	0.361	0.91	KRT3	72.37
cg21276022	chr9	136390236	-0.9476	1.03	0.361	0.91	TMEM8C	84.03
cg11565703	chr4	26321236	-0.1531	0.1664	0.361	0.91	RBPJ	1.92
cg17437621	chr6	99848161	-0.8263	0.8984	0.361	0.91	SFRS18	78.26
cg26439071	chr12	124155620	-0.2304	0.2505	0.361	0.91	TCTN2	1.88
cg27232057	chr6	32811690	-1.863	2.026	0.361	0.91	PSMB8	26.39
cg05037210	chr17	80010528	-0.1716	0.1866	0.361	0.91	GPS1	2.85
cg17040471	chr21	19618088	-2.18	2.37	0.361	0.91	CHODL	23.21
cg07959016	chr19	42342105	-2.017	2.193	0.361	0.91	LYPD4	39.17
cg14228885	chr9	33001836	-0.1176	0.1279	0.361	0.91	APTX	3.3
cg16270222	chr17	41446396	-0.1204	0.1309	0.361	0.91		3.03
cg25813679	chr4	3249975	-1.337	1.454	0.361	0.91	C4orf44	66.4
cg11802635	chr17	4487606	-0.4164	0.4527	0.361	0.91	SMTNL2	8.19
cg21605283	chr17	30615925	-0.6618	0.7195	0.361	0.91	RHBDL3	77.28
cg03931444	chr4	76439695	-0.1007	0.1095	0.361	0.91	RCHY1	2.52
cg07217710	chr8	141348919	-4.217	4.585	0.361	0.91	TRAPPC9	44.11
cg21048927	chr2	230787898	0.5575	0.6062	0.361	0.91	TRIP12	12.54
cg01583034	chr12	104850716	-0.06261	0.06808	0.361	0.91	CHST11	1.86
cg21647257	chr19	36523945	-1.22	1.326	0.361	0.91	CLIP3	8.46
cg07126635	chr12	120652604	0.1452	0.1579	0.361	0.91	PXN	97.66
cg07633499	chr22	19467075	-0.5053	0.5495	0.361	0.91	UFD1L	4.25
cg18710278	chr5	19988366	-0.154	0.1674	0.361	0.91	CDH18	2.89
cg02517134	chr3	89156795	-0.116	0.1261	0.361	0.91	EPHA3	2.09
cg02849937	chr7	156432293	-0.6817	0.7413	0.361	0.91	C7orf13	91.28
cg08410109	chr2	101179395	-0.4325	0.4703	0.361	0.91	PDCL3	4.02
cg15295911	chr13	113730244	-1.539	1.674	0.361	0.91	MCF2L	70.62
cg26836577	chr19	13049292	-0.477	0.5186	0.361	0.91	CALR	3.73
cg05623392	chr13	36166512	-1.941	2.11	0.361	0.91	MIR548F5	78.13
cg09001528	chr5	65440474	-0.2669	0.2902	0.361	0.91	SFRS12	1.77
cg01794799	chr14	69931877	-0.6421	0.6982	0.361	0.91		86.53
cg15575356	chr11	47616757	-0.9141	0.994	0.361	0.91	C1QTNF4	26.37
cg04565661	chr3	122747440	-0.2376	0.2583	0.361	0.91	SEMA5B	3.24
cg04384181	chr14	61189551	-0.0665	0.07231	0.361	0.91	SIX4	1.75
cg22176566	chr1	43424700	-0.05972	0.06494	0.361	0.91	SLC2A1	1.69
cg15585147	chr11	18324498	-2.212	2.406	0.361	0.91	HPS5	55.02
cg03950590	chr15	59397186	-1.806	1.964	0.361	0.91	CCNB2	7.3
cg05339515	chr16	68624615	-0.1602	0.1742	0.361	0.91		2.9
cg23333920	chr13	113411497	-0.9809	1.067	0.361	0.91	ATP11A	85.74
cg12581298	chr7	1080836	-2.109	2.293	0.361	0.91	C7orf50	77.02
cg18809126	chr3	11623526	0.7366	0.8011	0.361	0.91	VGLL4	69.72
cg03818826	chr16	70323689	0.2769	0.3011	0.361	0.91	AARS	4.7
cg14927855	chr7	155151427	-1.745	1.898	0.361	0.91		63.34
cg06640364	chr7	5257609	-0.3179	0.3457	0.361	0.91	WIPI2	91.67
cg04522531	chr17	37010237	0.1991	0.2165	0.361	0.91	RPL23	3.98
cg18786515	chr8	10207915	1.473	1.602	0.361	0.91	MSRA	81.85
cg03774957	chr5	141227950	-0.3348	0.3641	0.361	0.91		91.6
cg05356099	chr17	25603799	-0.6008	0.6534	0.361	0.91		63.26
cg14015765	chr10	132734310	-1.008	1.096	0.361	0.91		19.11
cg19020855	chr17	41669266	-0.9335	1.015	0.361	0.91		67.88
cg13837913	chr6	26189410	0.1144	0.1245	0.361	0.91	HIST1H4D	3.83
cg26733975	chr7	56551640	-2.218	2.412	0.361	0.91		26.84
cg03068843	chr8	12985953	-1.174	1.277	0.361	0.91	DLC1	66.99
cg09397460	chr17	64827581	-1.233	1.341	0.361	0.91		24.82
cg17107193	chr6	5261438	-0.2371	0.2579	0.361	0.91	LYRM4	4.5
cg16529563	chr19	49560284	-1.946	2.116	0.361	0.91	CGB7	17.03
cg07646999	chr19	36359211	-0.3503	0.3809	0.361	0.91	APLP1	6.88
cg20809881	chr1	28286102	-0.6252	0.6799	0.361	0.91	XKR8	6.72
cg00058296	chr1	237947435	-1.147	1.247	0.361	0.91	RYR2	88.75
cg09125320	chr1	173685201	-1.214	1.32	0.361	0.91	KLHL20	73.96
cg02576892	chr1	2878813	1.768	1.923	0.361	0.91		49.35
cg26112622	chr1	2339890	-0.6399	0.6959	0.361	0.91	PEX10	87.95
cg02393845	chr1	197887438	-2.413	2.624	0.361	0.91	LHX9	33.67
cg02187712	chr6	34535602	1.584	1.723	0.361	0.91		70.98
cg26232005	chr20	4130229	-0.3199	0.3479	0.361	0.91	SMOX	4
cg00141260	chr8	77767602	-2.191	2.383	0.361	0.91	ZFHX4	88.04
cg15379837	chr7	5372768	0.1363	0.1482	0.361	0.91	TNRC18	96.91
cg08703522	chr17	44898785	0.952	1.035	0.361	0.91		59.58
cg20342375	chr11	108093323	-0.09748	0.106	0.361	0.91	NPAT	2.31
cg19400179	chr3	108321607	-0.8384	0.9118	0.361	0.91	DZIP3	88.65
cg25568061	chr2	71291953	-0.9243	1.005	0.361	0.91		53.07
cg16683043	chr16	84214784	-0.7511	0.8169	0.361	0.91	TAF1C	79.05
cg00189389	chr3	18490249	-1.44	1.567	0.361	0.91		78.8
cg07793810	chr10	101989373	-0.1298	0.1412	0.361	0.91	CHUK	1.62
cg13496838	chr2	223164747	-1.812	1.97	0.361	0.91	PAX3	25.04
cg23692997	chr4	113554716	-1.112	1.209	0.361	0.91	C4orf21	51.19
cg23376526	chr1	153748118	-0.3729	0.4056	0.361	0.91	SLC27A3	4.2
cg03524116	chr6	105942500	-0.4389	0.4773	0.361	0.91		94.5
cg10676472	chr13	101094843	-0.3294	0.3583	0.361	0.91	PCCA	93.24
cg08184047	chr17	79849980	-1.438	1.564	0.361	0.91	ANAPC11	7.56
cg19049696	chr7	47989183	-0.2835	0.3084	0.361	0.91	PKD1L1	92.28
cg17619020	chr6	3248098	-0.2957	0.3216	0.361	0.91		4.3
cg20442322	chr2	84743743	-0.6695	0.7282	0.361	0.91	DNAH6	4.89
cg14061619	chr2	235860118	-0.1881	0.2046	0.361	0.91	SH3BP4	2.81
cg17847723	chr12	114075981	-0.07522	0.08182	0.361	0.91		1.95
cg07129067	chr2	180451222	-0.3241	0.3525	0.361	0.91	ZNF385B	91.31
cg12014181	chr10	729479	-1.281	1.394	0.361	0.91	DIP2C	89.49
cg23174160	chrX	48554729	0.7616	0.8283	0.361	0.91	SUV39H1	7.59
cg16087457	chr17	73893198	-1.063	1.156	0.361	0.91	TRIM65	30.97
cg09674867	chr11	8954206	-0.8725	0.949	0.361	0.91	C11orf16	87.69
cg16617301	chr19	46999109	-0.9327	1.014	0.361	0.91	PNMAL2	21.33
cg11582403	chr7	27229028	-0.9546	1.038	0.361	0.91		27.22
cg02491398	chr10	73720419	-1.274	1.385	0.361	0.91		76.9
cg23352424	chr13	44566114	-0.7971	0.867	0.361	0.91		69.44
cg27348223	chr5	1445354	1.021	1.111	0.361	0.91	SLC6A3	5.08
cg03350684	chr2	175260173	-0.1201	0.1306	0.361	0.91	CIR1	2.95
cg04242078	chr16	86527164	-1.487	1.617	0.361	0.91		38.95
cg02881531	chrX	62647796	-1.088	1.183	0.361	0.91	LOC92249	76.93
cg01693193	chr11	2705153	-0.9894	1.076	0.361	0.91	KCNQ1	76.65
cg22806527	chr5	175087093	2.248	2.445	0.361	0.91	HRH2	29.75
cg05688713	chr2	224705573	-0.5105	0.5553	0.361	0.91		80.91
cg05985501	chr1	33516621	0.9815	1.068	0.361	0.91		60.24
cg17376921	chr2	234776807	-0.4339	0.472	0.361	0.91	MSL3L2	2.36
cg06804311	chr17	8296226	0.6184	0.6726	0.361	0.91	RNF222	94.3
ch.17.1945262F	chr17	73220966	-0.4544	0.4942	0.361	0.91	NUP85	13.14
cg17517002	chr2	26568860	-0.07488	0.08145	0.361	0.91	SELI	1.29
cg07815238	chr15	64341005	-0.9136	0.9937	0.361	0.91		65.98
cg02232529	chr16	88551191	-0.8187	0.8905	0.361	0.91	ZFPM1	74.78
cg04384638	chr19	19007647	-1.111	1.209	0.361	0.91	GDF1	42.04
cg01514538	chr1	2980380	-3.432	3.734	0.361	0.91	FLJ42875	43.04
cg06786219	chr3	124499653	-0.5846	0.6359	0.361	0.91	ITGB5	7.03
cg09321109	chr16	2087555	-0.815	0.8865	0.361	0.91	SLC9A3R2	87.53
cg23173032	chr14	50359789	-0.4725	0.514	0.361	0.91	ARF6	8.29
cg06686306	chr3	183903782	-0.1431	0.1557	0.361	0.91	ABCF3	1.22
cg13028113	chr5	60458778	0.9051	0.9845	0.361	0.91	C5orf43	5.97
cg19939065	chr3	116163765	-2.724	2.963	0.361	0.91	LSAMP	37.03
cg15253861	chr6	33040743	-3.022	3.288	0.361	0.91	HLA-DPA1	69.45
cg17681079	chr7	27556963	-0.5679	0.6177	0.361	0.91		89.18
cg23950597	chr19	37808831	-0.4706	0.5119	0.361	0.91		4.43
cg12619165	chr8	126964345	-1.757	1.911	0.361	0.91		29.82
cg11393119	chr2	118572118	-0.1608	0.1749	0.361	0.91	DDX18	3.79
cg14448215	chr14	103465967	-0.3363	0.3659	0.361	0.91	CDC42BPB	94.3
cg04365399	chr6	3299668	-1.147	1.248	0.361	0.91	SLC22A23	87.16
cg12748511	chr7	220143	-1.167	1.27	0.361	0.91	FAM20C	84.78
cg22444507	chr10	7708805	-0.1437	0.1564	0.361	0.91	ITIH5	3.51
cg16594502	chr15	40339900	-0.6675	0.7261	0.361	0.91		66.55
cg14149774	chr9	139618608	-0.405	0.4405	0.361	0.91	FAM69B	92.55
cg16483033	chr17	1090441	-1.071	1.165	0.361	0.91	ABR	56.41
cg11841649	chr5	131989505	-0.6223	0.6769	0.361	0.91		22.94
cg00829978	chr7	92669859	-2.26	2.459	0.361	0.91		71.84
cg03411334	chr6	158074816	-0.3423	0.3724	0.361	0.91	ZDHHC14	90.98
cg00230302	chr9	21802598	-0.2801	0.3046	0.361	0.91	MTAP	3.83
cg00440797	chr6	32493873	-1.788	1.945	0.361	0.91	HLA-DRB5	12.14
cg22620111	chr3	14849245	-0.6952	0.7562	0.361	0.91		38.14
cg05919376	chr17	8706377	-1.19	1.295	0.361	0.91	PIK3R6	78.82
cg26321840	chr8	49241685	-0.9587	1.043	0.361	0.91		45.71
cg23578733	chr14	96316169	1.682	1.829	0.361	0.91		23.06
cg02478520	chr16	67753333	-0.07307	0.07949	0.361	0.91	GFOD2	1.46
cg20770409	chr3	112463996	-0.7561	0.8225	0.361	0.91		54.96
cg07296661	chr2	167163732	3.508	3.816	0.361	0.91	SCN9A	51.24
cg11801011	chr19	51220537	-1.161	1.263	0.361	0.91	SHANK1	36.27
cg08411049	chr18	61144250	-0.8736	0.9504	0.361	0.91	SERPINB5	32.28
cg18542377	chr19	4172961	0.4529	0.4927	0.361	0.91	CREB3L3	12.05
cg12076863	chr8	99129132	-0.2435	0.2649	0.361	0.91	POP1	7.11
cg05550995	chr16	1338434	0.731	0.7952	0.361	0.91		12.56
cg18416576	chr7	27214043	-1.396	1.519	0.361	0.91	HOXA10	10.02
cg13411962	chr8	28243934	-1.038	1.129	0.361	0.91	ZNF395	13.38
cg10602543	chr11	2016747	-1.046	1.138	0.361	0.91	H19	42.93
cg10087227	chr6	166255885	-0.8844	0.9621	0.361	0.91		82.62
ch.X.92554290F	chrX	92667634	0.2711	0.2949	0.361	0.91		4.74
cg14945287	chr14	74398293	-0.326	0.3547	0.361	0.91	ZNF410	92.18
cg17208748	chr3	197194394	-1.191	1.296	0.361	0.91		57.26
cg00066828	chr17	1837612	-0.9091	0.989	0.361	0.91		89.6
cg11776534	chr17	80271693	-1.267	1.378	0.361	0.91		81.42
cg09855140	chr13	100004097	-0.4885	0.5315	0.361	0.91	UBAC2	88.35
cg12901910	chr1	35586453	-2.132	2.319	0.361	0.91		15.71
cg09015280	chr13	80623161	-1.499	1.631	0.361	0.91		56.82
cg10660249	chr9	5833007	-0.3593	0.3909	0.361	0.91	ERMP1	2.91
cg08846592	chr21	46439342	-1.144	1.245	0.361	0.91		47.63
cg10126715	chr1	37500195	-2.079	2.262	0.361	0.91	GRIK3	27.02
cg27559343	chr14	99947096	-0.07852	0.08542	0.361	0.91	SETD3	2
cg15694704	chr17	78894364	1.674	1.822	0.361	0.91	RPTOR	80.33
cg16187013	chr10	133949209	-1.988	2.162	0.361	0.91	JAKMIP3	49.14
cg02907132	chr1	175777934	-1.593	1.733	0.361	0.91		29.59
cg01839850	chr22	38240395	-0.3717	0.4045	0.361	0.91	ANKRD54	2.96
cg19107504	chr10	88467518	0.8422	0.9163	0.361	0.91	LDB3	54.77
cg20729316	chr21	33104864	-0.6746	0.7339	0.361	0.91	SFRS15	6.15
cg15016624	chr11	118902268	-1.002	1.09	0.361	0.91	SLC37A4	74.08
cg24757755	chr14	101304250	-1.079	1.174	0.361	0.91	MEG3	34.61
cg15602548	chr2	54786148	-0.7817	0.8505	0.361	0.91	SPTBN1	14.63
cg11193681	chrX	118986581	0.4232	0.4604	0.361	0.91	UPF3B	10.13
cg22678073	chr1	8087421	-0.9084	0.9883	0.361	0.91	ERRFI1	70.66
cg13920529	chr9	33402426	-0.6791	0.7389	0.361	0.91	SUGT1P1	79.28
cg21370074	chr12	54942934	-0.6754	0.7349	0.361	0.91	PDE1B	16.69
cg07007550	chr1	16011710	0.3716	0.4043	0.361	0.91	PLEKHM2	6.44
cg03106288	chr1	43424767	-0.7116	0.7742	0.361	0.91	SLC2A1	6.91
cg26103560	chr3	57583429	-0.1023	0.1113	0.361	0.91	ARF4	3.06
cg22058099	chr8	9763552	-1.495	1.627	0.361	0.91		10.69
cg22563785	chr5	179006403	1.01	1.098	0.361	0.91	RUFY1	84.53
cg00123072	chr5	79330259	1.28	1.393	0.361	0.91	THBS4	83.27
cg11419025	chr8	10558000	2.16	2.35	0.361	0.91	C8orf74	72.46
cg23121934	chr2	128284730	0.4502	0.4898	0.361	0.91	IWS1	8.5
cg10839322	chr15	28360505	-0.9806	1.067	0.361	0.91	HERC2	74.88
cg03573187	chr11	62439866	-0.3597	0.3914	0.361	0.91	C11orf48	8.95
cg11006995	chr8	25902611	-1.382	1.504	0.361	0.91	EBF2	7.55
cg11966886	chr17	71282180	0.1436	0.1563	0.361	0.91	CDC42EP4	97.72
cg18789472	chr12	19595043	-1.029	1.119	0.361	0.91	AEBP2	86.91
cg26616283	chr7	11871535	-3.454	3.758	0.361	0.91	THSD7A	36.31
cg15336438	chr10	76993893	-0.6089	0.6625	0.361	0.91	COMTD1	25.17
cg00861610	chr4	62065095	-1.496	1.628	0.361	0.91		68.81
cg00043790	chr1	6093972	-1.45	1.578	0.361	0.91	KCNAB2	30.23
cg11201307	chr17	8026231	-0.343	0.3732	0.361	0.91	HES7	5.48
cg01689964	chr16	2551385	-0.2636	0.2868	0.361	0.91	TBC1D24	4.25
cg25805189	chr2	37458826	-0.3412	0.3712	0.361	0.91	CEBPZ	3.81
cg26714263	chr17	78860511	0.06757	0.07352	0.361	0.91	RPTOR	98.39
cg26614815	chr12	14996776	1.039	1.131	0.361	0.91	ART4	82.38
cg15418155	chr9	35072920	0.1288	0.1401	0.361	0.91	VCP	4.6
cg12572827	chr12	15125509	-0.564	0.6137	0.361	0.91	PDE6H	93.55
cg05400196	chr6	42272048	0.6874	0.7479	0.361	0.91	TRERF1	71.46
cg03948452	chr7	105752987	-0.07062	0.07684	0.361	0.91	SYPL1	1.38
cg23205936	chr6	170560006	-1.302	1.416	0.361	0.91		73.56
cg05014103	chr13	46276342	-1.323	1.44	0.361	0.91	SPERT	78.35
cg19285688	chr4	80994605	0.1823	0.1983	0.361	0.91	ANTXR2	4.28
cg03778138	chr21	46077731	-1.486	1.617	0.361	0.91	KRTAP12-3	34.08
cg20897936	chr6	28554741	-1.699	1.849	0.361	0.91	SCAND3	34.45
cg18328965	chr10	102107584	-0.5829	0.6343	0.361	0.91	SCD	9.49
cg20243626	chr1	220263520	-0.09111	0.09914	0.361	0.91	BPNT1	2
cg13052680	chr17	15327824	0.4003	0.4356	0.361	0.91		90.22
cg24778538	chr12	14131975	-1.598	1.739	0.361	0.91	GRIN2B	33.83
cg21786381	chr11	75234078	-0.6556	0.7134	0.361	0.91	GDPD5	67.87
cg10065825	chr16	65157050	-2.664	2.899	0.361	0.91	CDH11	34.7
cg05713242	chr8	23145039	-2.701	2.939	0.361	0.91	R3HCC1	55.84
cg17630138	chr3	155031033	1.902	2.069	0.361	0.91		64.5
cg02905881	chr2	48009730	-0.1675	0.1822	0.361	0.91	MSH6	2.46
cg12336960	chr3	191049285	-1.393	1.515	0.361	0.91	CCDC50	82.73
cg07657743	chr3	13920689	-0.7619	0.8291	0.361	0.91	WNT7A	8.4
cg12067423	chr15	85141633	-0.4749	0.5167	0.361	0.91		78.58
cg20165746	chr8	8870185	1.24	1.349	0.361	0.91	ERI1	35.51
cg01339111	chr12	6299394	-1.524	1.659	0.361	0.91		59.8
cg05026186	chr5	148520876	-1.022	1.112	0.361	0.91	ABLIM3	15
cg23792258	chr6	17988404	-0.8038	0.8746	0.361	0.91	KIF13A	3.7
cg17854497	chr10	13390774	-0.5358	0.583	0.361	0.91	SEPHS1	13.4
cg08092680	chr14	96181044	0.9557	1.04	0.361	0.91	TCL1A	81.11
cg23080241	chr5	134210024	-0.07205	0.0784	0.361	0.91	TXNDC15	1.63
cg11798959	chr1	23857321	-0.1875	0.204	0.361	0.91	E2F2	2.74
cg08754088	chr8	35501934	-0.9117	0.9921	0.361	0.91	UNC5D	19.2
cg15142477	chr18	43915662	-1.445	1.573	0.361	0.91	RNF165	16.39
cg05645398	chr13	100583767	-0.779	0.8477	0.361	0.91		38.83
cg08503285	chr4	846652	0.269	0.2927	0.361	0.91	GAK	94.42
cg03399814	chr6	31592041	-0.3541	0.3853	0.361	0.91	BAT2	91.74
cg12168626	chr8	914335	-2.405	2.617	0.361	0.91		77.51
cg01240056	chr7	1263927	-1.602	1.743	0.361	0.91		13
cg10372813	chr20	34359876	0.08289	0.0902	0.361	0.91	PHF20	2.34
cg03708155	chr2	217629419	-1.431	1.557	0.361	0.91		45.61
cg20234947	chr12	105478387	-0.1823	0.1984	0.361	0.91	ALDH1L2	2.97
cg05294250	chr3	172468745	-0.08572	0.09328	0.361	0.91		1.73
cg02736228	chr1	204346643	-0.6241	0.6792	0.361	0.91		85.91
cg02310103	chr3	50391305	-0.4354	0.4738	0.361	0.91	CYB561D2	32.62
cg03364498	chr7	899545	-0.4865	0.5294	0.361	0.91	UNC84A	92.46
cg10609205	chr3	112770222	-0.1149	0.125	0.361	0.91		2.89
cg13485052	chr3	130745651	-0.05742	0.06249	0.361	0.91	NEK11	1.34
cg24568468	chr4	157997064	0.3888	0.4232	0.361	0.91	GLRB	7.96
cg05742247	chr8	109094793	-1.772	1.929	0.361	0.91	RSPO2	27.32
cg01881688	chr8	145897116	-0.9661	1.051	0.361	0.91		80.74
cg24509225	chr13	100037070	-0.2928	0.3187	0.361	0.91	UBAC2	92.05
cg05376754	chr4	3825845	0.6817	0.7419	0.361	0.91		31.75
cg07568344	chr5	35230166	-0.3609	0.3927	0.361	0.91	PRLR	3.24
cg24282486	chr6	139308723	-0.473	0.5148	0.361	0.91	REPS1	2.95
cg15391499	chr5	112630623	-0.3829	0.4167	0.361	0.91	MCC	3.2
cg12060301	chr8	143436205	-1.778	1.935	0.361	0.91	TSNARE1	57.27
cg01503881	chr20	57607569	-0.06499	0.07072	0.361	0.91	ATP5E	2
cg07671776	chr10	105615678	-0.919	1	0.361	0.91	SH3PXD2A	32.08
cg16706905	chr7	2650027	-0.3071	0.3342	0.361	0.91	IQCE	94.03
cg13784792	chr17	39942930	-0.4663	0.5074	0.361	0.91	JUP	6.22
cg04239078	chr1	209549585	-1.734	1.888	0.361	0.91		50.29
cg19552640	chr5	126627061	-3.216	3.5	0.361	0.91	MEGF10	38.48
cg03673298	chr6	31623180	0.6762	0.7359	0.361	0.91	APOM	84.82
cg09267291	chr19	48112407	-0.1947	0.2119	0.361	0.91	GLTSCR1	3.69
cg27188860	chr8	33801282	-2.22	2.416	0.361	0.91		54.6
cg00587466	chr6	32097911	-0.1513	0.1646	0.361	0.91	FKBPL	3.48
cg02916899	chr15	90764658	-0.8659	0.9424	0.361	0.91	SEMA4B	34.37
cg27416848	chr2	111977269	-0.4422	0.4812	0.361	0.91		92.54
cg17720466	chr5	41907195	-0.4188	0.4558	0.361	0.91	C5orf51	92.76
cg14325674	chr9	88844429	-1.009	1.098	0.361	0.91	C9orf153	71.7
cg16328078	chr6	137279465	-0.2569	0.2796	0.361	0.91		93.45
cg03592161	chr17	10601178	-0.214	0.2329	0.361	0.91	C17orf48	2.54
cg09456782	chr13	114146038	-2.3	2.503	0.361	0.91	TMCO3	37.24
cg18800192	chr19	42388471	-0.171	0.1861	0.361	0.91	ARHGEF1	3.17
cg19756112	chr3	188200427	-0.8848	0.963	0.361	0.91	LPP	84.52
cg26913833	chr2	232388288	0.6601	0.7184	0.361	0.91	NMUR1	81.04
cg15495124	chr1	93427847	-0.9027	0.9825	0.361	0.91	FAM69A	20.2
cg16579043	chr13	27253477	-0.8823	0.9603	0.361	0.91	WASF3	80.07
cg12886862	chr10	2487150	-4.031	4.388	0.361	0.91		58.4
cg16308672	chr11	85650013	-0.963	1.048	0.361	0.91		88.8
cg02858320	chr2	96874801	-0.2782	0.3028	0.361	0.91	STARD7	5.18
cg02233518	chr10	135005330	1.906	2.075	0.361	0.91	KNDC1	48.87
cg09459272	chr19	19774878	-0.08406	0.09149	0.361	0.91	ATP13A1	2.39
cg21949830	chr17	1510041	-1.517	1.651	0.361	0.91	SLC43A2	54.32
cg15460872	chr15	99193929	-0.09319	0.1014	0.361	0.91	IGF1R	2.81
cg18276437	chr6	152554982	0.3649	0.3972	0.361	0.91	SYNE1	90.26
cg01195803	chr6	31777609	-0.9034	0.9833	0.361	0.91	HSPA1L	73.76
cg03915989	chr8	47140781	-1.134	1.234	0.361	0.91		76.05
cg11802666	chr4	185345707	-0.2794	0.3041	0.361	0.91	IRF2	95.18
cg15564547	chr15	76200166	1.316	1.432	0.361	0.91	FBXO22	73.69
cg01704947	chr15	40648022	-0.1895	0.2062	0.361	0.91	PHGR1	94.6
cg13196578	chr1	16008167	-1.282	1.395	0.361	0.91		73.39
cg26264318	chr6	32942400	0.2077	0.2261	0.361	0.91	BRD2	6.1
cg26578400	chr12	132413450	-0.07839	0.08532	0.361	0.91	PUS1	2.11
cg18080401	chr12	49365529	-0.2811	0.3059	0.361	0.91	WNT10B	4.73
cg08231697	chr1	157165335	-1.013	1.103	0.361	0.91		63.96
cg08156016	chr15	62990470	-1.102	1.2	0.361	0.91	TLN2	84.6
cg04401763	chr6	18267796	-1.69	1.839	0.361	0.91		61.12
cg20242379	chr19	47976356	-1.633	1.777	0.361	0.91	SLC8A2	31.67
cg16505946	chr6	31870305	-0.1567	0.1706	0.361	0.91	ZBTB12	3.12
cg09528265	chr5	146258195	-0.08295	0.09028	0.361	0.91	PPP2R2B	2.17
cg16695890	chr19	15580310	-1.736	1.89	0.361	0.91	PGLYRP2	30.82
cg06064954	chr6	29869838	-2.592	2.822	0.361	0.91	HCG2P7	56.27
cg15123984	chr5	174151634	-0.8571	0.9329	0.361	0.91	MSX2	3.05
cg18003795	chr22	17690463	-0.874	0.9513	0.361	0.91	CECR1	81.61
cg02848039	chr15	64386027	-0.3013	0.328	0.361	0.91	FAM96A	3.68
cg22889584	chr11	108369212	-0.06236	0.06787	0.361	0.91	KDELC2	1.64
cg00962271	chr14	70230594	-1.075	1.17	0.361	0.91		82.12
cg21364615	chr10	1222689	1.931	2.102	0.361	0.91		77.99
cg18529243	chr11	58911115	-0.9311	1.013	0.361	0.91	FAM111A	63.73
cg01889083	chr3	36803565	-0.37	0.4027	0.361	0.91		93.09
cg09920215	chr21	45526459	-0.2313	0.2517	0.361	0.91	PWP2	94.96
cg13585985	chr6	112668401	-0.867	0.9437	0.361	0.91	RFPL4B	84.74
cg13520931	chr21	45660251	-0.0649	0.07064	0.361	0.91	ICOSLG	1.54
cg22729335	chr19	2427816	1.727	1.88	0.361	0.91	TIMM13	4.33
cg14623381	chr9	139831796	-0.8162	0.8884	0.361	0.91		83.93
cg13812393	chr2	742127	-1.943	2.114	0.361	0.91		45.53
cg15291980	chr2	36441749	0.4447	0.484	0.361	0.91		94.37
cg23193116	chr12	96184799	1.245	1.356	0.361	0.91	NTN4	6.09
cg01471384	chr4	107957265	-2.434	2.649	0.361	0.91	DKK2	28.93
cg27391334	chr7	1352002	2.367	2.576	0.361	0.91		62.05
cg23085290	chr19	1479291	-0.2772	0.3017	0.361	0.91	C19orf25	1.93
cg13918544	chr19	50921232	-0.4962	0.5402	0.361	0.91	POLD1	89.9
cg23569711	chr6	28891915	-0.5095	0.5546	0.361	0.91	TRIM27	2.32
cg03347632	chr1	230457979	-2.534	2.758	0.361	0.91	PGBD5	80.27
cg13319761	chr11	48509778	-3.944	4.293	0.361	0.91	OR4A47	64.83
cg02086125	chr4	39463608	-0.414	0.4507	0.361	0.91	LIAS	91.57
cg17195103	chr4	150535862	-2.975	3.239	0.361	0.91		43.66
cg24655706	chr7	127078268	-0.629	0.6847	0.361	0.91		10.83
cg24089723	chr1	27019087	-0.2324	0.253	0.361	0.91		1.96
cg06178072	chr16	88922252	-0.6154	0.6699	0.361	0.91	GALNS	88.59
cg16261704	chr5	118943582	1.868	2.034	0.361	0.91		80.69
cg13022461	chr22	50950506	-0.2313	0.2517	0.361	0.91	NCAPH2	94.33
cg19618622	chr6	166901831	-1.793	1.951	0.361	0.91	RPS6KA2	32.3
cg23791682	chr2	74740580	-0.2136	0.2325	0.361	0.91	TLX2	3.14
cg08685096	chr21	31312643	-1.593	1.734	0.361	0.91	GRIK1	10.1
cg27363617	chr10	27703247	-0.8226	0.8954	0.361	0.91	PTCHD3	16.19
cg04391736	chr16	69373674	-0.1872	0.2038	0.361	0.91	COG8	2.72
cg24809544	chr19	51727921	-2.553	2.779	0.361	0.91	CD33	35.43
cg06577725	chr3	172858917	1.155	1.257	0.361	0.91	SPATA16	19.15
cg14683036	chr12	110011466	0.1593	0.1734	0.361	0.91	MMAB	4.45
cg09538139	chr9	127532208	-0.3548	0.3862	0.361	0.91	NR6A1	4.3
cg13847966	chr18	76678423	-2.958	3.22	0.361	0.91		57.32
cg15571730	chr7	99680278	0.09431	0.1027	0.361	0.91	ZNF3	2.28
cg15954792	chr2	98986971	-1.055	1.149	0.361	0.91	CNGA3	80.61
cg19239592	chrX	129628234	1.779	1.937	0.361	0.91	FAM45B	78.72
cg10981942	chr5	2094296	-2.512	2.735	0.361	0.91		38.64
cg24346858	chr6	41738686	0.07659	0.08338	0.361	0.91	FRS3	98.51
cg16735490	chr8	27630210	-0.1099	0.1196	0.361	0.91	CCDC25	1.68
cg17080902	chr15	51762495	-0.7784	0.8474	0.361	0.91	DMXL2	75.3
cg03528946	chr9	38069800	-0.2216	0.2412	0.361	0.91	SHB	4.7
cg11437063	chr10	1715848	-3.376	3.675	0.361	0.91	ADARB2	73.16
cg24613097	chr12	129100625	-2.56	2.787	0.361	0.91	TMEM132C	80.99
cg12388397	chr17	79517983	0.219	0.2384	0.361	0.91	C17orf70	95.76
cg17977409	chr9	17579227	-0.6078	0.6617	0.361	0.91	SH3GL2	4.37
cg05466767	chr16	71319252	-0.5306	0.5776	0.361	0.91	FTSJD1	92.53
cg01243879	chr6	166722248	-1.738	1.892	0.361	0.91	PRR18	21.1
cg17936488	chr9	134151519	-0.9692	1.055	0.361	0.91	FAM78A	82.79
cg24951989	chr8	1129117	-1.498	1.631	0.361	0.91		30.04
cg10907112	chrX	84634768	0.993	1.081	0.361	0.91	POF1B	21.41
cg24288463	chr20	20032617	-0.1581	0.1721	0.361	0.91	C20orf26	1.69
cg01804827	chr5	126853558	-0.302	0.3288	0.361	0.91	PRRC1	3.42
cg07287563	chr7	11013340	-0.266	0.2896	0.361	0.91	PHF14	4.65
cg07571038	chr9	140352910	-1.152	1.254	0.361	0.91	NELF	67.69
cg18451156	chr12	133424373	-0.3982	0.4335	0.361	0.91	CHFR	90.87
cg08148553	chr19	10698020	-0.1205	0.1311	0.361	0.91	AP1M2	2.09
cg22132193	chr12	3334540	-1.163	1.266	0.361	0.91	TSPAN9	77.01
cg21039708	chr14	57278729	2.004	2.182	0.361	0.91	OTX2OS1	71.92
cg05670193	chr19	45324246	-0.6723	0.7319	0.361	0.91	BCAM	53
cg00492341	chr1	2526950	-1.68	1.829	0.361	0.91	MMEL1	41.31
cg03960874	chr2	120005515	-0.8131	0.8852	0.361	0.91	STEAP3	78.78
cg06749854	chr11	2020030	-1.009	1.099	0.361	0.91	H19	57.13
cg01591227	chr11	62538535	-0.8202	0.893	0.361	0.91	TAF6L	30.84
cg05965444	chrX	134049328	-0.8118	0.8838	0.361	0.91	MOSPD1	12.5
cg15559674	chr6	149803426	-0.8406	0.9152	0.361	0.91	ZC3H12D	73.16
cg24411302	chr14	74893183	-1.284	1.398	0.361	0.91	TMEM90A	54.84
cg20030243	chr5	76011643	-0.4125	0.4491	0.361	0.91	F2R	4.23
cg07317616	chr17	80725061	-1.05	1.143	0.361	0.91	TBCD	75.74
cg04065086	chr1	151104186	-1.844	2.008	0.361	0.91	SEMA6C	44.99
cg05478314	chr12	121175674	-0.3582	0.39	0.361	0.91	ACADS	93.14
cg01822124	chr2	219867652	-0.06457	0.0703	0.361	0.91	MIR375	1.65
cg03928384	chr3	46395191	-0.7498	0.8164	0.361	0.91	CCR2	89.98
cg00618711	chr16	70688052	-0.541	0.589	0.361	0.91	IL34	20.57
cg09753749	chr1	184359437	-0.8651	0.9419	0.361	0.91	C1orf21	87.88
cg02158543	chr15	25420695	-2.283	2.486	0.361	0.91	SNORD115-4	66.11
cg21148160	chr14	73732130	0.07215	0.07856	0.361	0.91	PAPLN	98.4
cg12296550	chr6	32728862	-1.861	2.026	0.361	0.91	HLA-DQB2	36.12
cg04395930	chr19	18667852	1.204	1.311	0.361	0.91	C19orf50	34.22
cg12236822	chr1	169076076	-0.8491	0.9245	0.361	0.91	ATP1B1	8.05
cg08342038	chr16	88477114	-0.6592	0.7177	0.361	0.91		42.65
cg12185399	chr6	27640341	-0.4822	0.525	0.361	0.91		5.89
cg06873590	chr5	167545249	-0.5501	0.5989	0.361	0.91	ODZ2	40.61
cg02805028	chr16	27899239	-1.835	1.998	0.361	0.91	GSG1L	38.47
cg09481234	chr17	8013680	0.1835	0.1998	0.361	0.91	ALOXE3	4.44
cg11211951	chr8	145729740	-1.319	1.436	0.361	0.91	GPT	63.5
cg27072575	chr17	62778413	-0.3633	0.3956	0.361	0.91	LOC146880	90.81
cg06905499	chr13	113647429	-2.004	2.181	0.361	0.91	MCF2L	46.66
cg15954711	chr6	79943498	-0.06343	0.06906	0.361	0.91	HMGN3	1.74
cg19754520	chr10	101825118	-3.055	3.326	0.361	0.91	CPN1	38.15
cg19536075	chr8	143474651	-1.001	1.09	0.361	0.91	TSNARE1	94.02
cg08129953	chr2	242448802	-0.9555	1.04	0.361	0.91	STK25	61.68
cg12419176	chr1	32936996	1.209	1.317	0.361	0.91	ZBTB8B	17.65
cg12298222	chr15	40799212	-1.1	1.198	0.361	0.91		23.96
cg01722566	chr16	84975714	-0.6403	0.6972	0.361	0.91		36.71
cg16124920	chr11	456063	1.194	1.3	0.361	0.91	PTDSS2	35.74
cg25429446	chr4	113839045	-1.29	1.404	0.361	0.91	ANK2	81.06
cg26745551	chr6	97285260	-0.8006	0.8717	0.361	0.91	GPR63	3.17
cg21260733	chr3	197826510	-1.599	1.741	0.361	0.91		35.42
cg03074026	chr8	65281424	-2.458	2.677	0.361	0.91		25.07
cg07404221	chr16	83982645	-0.3568	0.3885	0.361	0.91	OSGIN1	92.82
cg25500050	chr12	8171633	-1.345	1.465	0.361	0.91		11.31
cg03093843	chr1	50490953	-0.464	0.5052	0.361	0.91	AGBL4	93.02
cg06971577	chr2	237051008	-1.238	1.348	0.361	0.91		45.69
cg16511870	chr7	6145057	-0.07626	0.08304	0.361	0.91	USP42	1.87
cg17495130	chr2	176960255	-3.73	4.061	0.361	0.91	HOXD13	40.66
cg00810914	chr19	42879857	0.068	0.07405	0.361	0.91	MEGF8	98.6
cg21574675	chr19	45656942	-0.4516	0.4917	0.361	0.91	NKPD1	8.99
cg21509100	chr20	42965115	-0.8738	0.9515	0.361	0.91	R3HDML	22.52
cg13324779	chr4	86923558	-0.431	0.4693	0.361	0.91	ARHGAP24	90.73
cg10694727	chr8	143666890	-1.505	1.639	0.361	0.91		53.97
cg12862851	chr18	74203132	-0.6695	0.7289	0.361	0.91		3.92
cg05861743	chr6	31624387	1.564	1.703	0.361	0.91	APOM	79.41
cg08170950	chr15	25324124	-2.744	2.988	0.361	0.91	SNORD116-13	81.92
cg04094548	chr1	39301897	-0.9898	1.078	0.361	0.91		38.55
cg05828925	chr8	22500482	-0.7678	0.8361	0.361	0.91	FLJ14107	73.68
cg10462174	chrX	71462220	1.279	1.392	0.361	0.91	PIN4	53.02
cg26107312	chr2	74685459	-0.1567	0.1707	0.361	0.91	WBP1	3.1
cg21126692	chr6	14743444	-0.4699	0.5117	0.361	0.91		85.3
cg01599714	chr8	142285223	-0.446	0.4856	0.361	0.91		93.68
cg02538774	chr2	61991570	-0.09113	0.09923	0.361	0.91		1.99
cg01461824	chr17	46816286	-0.894	0.9735	0.361	0.91		12.07
cg13705076	chr3	76733555	-0.8711	0.9486	0.361	0.91		88.03
cg05460980	chr13	25946657	-0.07349	0.08003	0.361	0.91	ATP8A2	1.92
cg15680755	chr19	54411668	-0.275	0.2995	0.361	0.91		2.54
cg11969919	chr10	133572424	2.069	2.253	0.361	0.91		60.63
cg02700714	chr15	34876347	-0.5768	0.6281	0.361	0.91	GOLGA8B	4.78
cg03064828	chr22	22307371	-0.3474	0.3783	0.361	0.91	PPM1F	4.36
cg19722720	chr1	113051353	-0.1528	0.1664	0.361	0.91	WNT2B	2.74
cg23594709	chr13	31102669	-0.5542	0.6035	0.361	0.91		92.25
cg00105400	chr19	46216179	-0.4154	0.4523	0.361	0.91	FBXO46	87.45
cg19345821	chr19	41107372	-0.142	0.1547	0.361	0.91	LTBP4	2.87
cg05996236	chr5	178286857	-0.2884	0.3141	0.361	0.91	ZNF354B	5.4
cg02433564	chr6	37673335	-0.2449	0.2667	0.361	0.91		4.54
cg22157629	chr7	130354855	-0.7825	0.8521	0.361	0.91	TSGA13	89.66
cg13734338	chr2	20144847	-1.847	2.011	0.361	0.91	WDR35	77.05
cg21491706	chr5	178702842	1.773	1.931	0.361	0.91	ADAMTS2	66.26
cg16350446	chr2	172338747	-0.4703	0.5122	0.361	0.91	DCAF17	90.67
cg23601994	chr7	134001916	-0.06212	0.06765	0.361	0.91	SLC35B4	1.09
cg06911753	chr11	47611236	2.259	2.46	0.361	0.91	C1QTNF4	70.54
cg04748988	chr3	12329223	-0.07845	0.08543	0.361	0.91	PPARG	1.94
cg12748607	chr2	40678691	1.251	1.362	0.361	0.91	SLC8A1	8.39
cg05050789	chr17	79480426	-0.06811	0.07417	0.361	0.91	ACTG1	2.33
cg20631270	chr6	24437470	0.1411	0.1536	0.361	0.91	GPLD1	97.2
cg17129764	chr12	132334515	-0.8301	0.904	0.361	0.91	MMP17	36.7
cg07629454	chr3	121903520	-2.574	2.803	0.361	0.91	CASR	19.47
cg14973892	chr13	46944143	1.341	1.46	0.361	0.91	C13orf18	62.49
cg22292364	chr19	50180326	-0.1434	0.1561	0.361	0.91	PRMT1	2.74
cg10379209	chr19	45569281	-0.2663	0.29	0.361	0.91	SFRS16	93.53
cg10243787	chr22	19419481	-0.3134	0.3413	0.361	0.91	HIRA	2.88
cg01538769	chr21	40760796	-0.3686	0.4014	0.361	0.91	WRB	5.9
cg13496039	chr4	152095865	0.3088	0.3363	0.361	0.91	SH3D19	91.08
cg16738984	chr19	14519121	-0.6937	0.7555	0.361	0.91	CD97	73
cg10118462	chr16	73697499	1.823	1.986	0.361	0.91		24.67
cg15250797	chr2	120281526	-2.479	2.7	0.361	0.91	SCTR	25.22
cg13425135	chr9	137330570	0.06249	0.06805	0.361	0.91	RXRA	98.47
cg20656637	chr5	52776630	-0.1206	0.1313	0.361	0.91	FST	1.51
cg11901478	chr3	121468628	-0.2068	0.2253	0.361	0.91	GOLGB1	3.74
cg09914304	chr10	72362292	-0.7303	0.7954	0.361	0.91	PRF1	74.86
cg03185593	chr1	236227683	-0.8835	0.9622	0.361	0.91	NID1	5.76
cg14705695	chr11	88911467	-2.188	2.383	0.361	0.91	TYR	45.71
ch.1.4829111R	chr1	242658279	0.2212	0.2409	0.361	0.91	PLD5	4.07
cg16664532	chr3	173113519	-0.5507	0.5997	0.361	0.91		11.87
cg01793704	chr7	130126024	-1.569	1.709	0.361	0.91	MEST	36.76
cg26525008	chr17	28256777	-1.811	1.973	0.361	0.91	EFCAB5	21.62
cg13438337	chr9	78774369	-0.4607	0.5018	0.361	0.91	PCSK5	92.49
cg09247695	chr7	157644273	-2.179	2.373	0.361	0.91	PTPRN2	40.98
cg22386343	chr2	1379428	2.954	3.217	0.361	0.91		51.65
cg24875029	chr2	105471438	-2.514	2.738	0.361	0.91	POU3F3	21.81
cg27050730	chr16	88968896	-1.065	1.16	0.361	0.91	CBFA2T3	41.05
cg19653211	chr11	18785792	-1.161	1.264	0.361	0.91	PTPN5	72.07
cg09697245	chr16	17254950	-0.6856	0.7467	0.361	0.91	XYLT1	75.98
cg18703951	chr6	88856120	-0.9465	1.031	0.361	0.91	CNR1	77.49
cg13406896	chr2	10220712	-0.593	0.6459	0.361	0.91	CYS1	13.7
cg05144928	chr16	68481543	2.334	2.542	0.361	0.91	SMPD3	23.87
cg05879810	chr17	9102328	-0.5457	0.5943	0.361	0.91	NTN1	82.18
cg16570890	chr16	58231559	-0.06487	0.07066	0.361	0.91	CSNK2A2	1.65
cg27545609	chr21	19163695	-0.2696	0.2937	0.361	0.91	C21orf91	94.98
cg10184649	chr6	143771318	0.1976	0.2152	0.361	0.91	ADAT2	4.56
cg18359596	chr14	89875471	1.174	1.279	0.361	0.91	FOXN3	64.94
cg22943115	chr5	149522468	1.113	1.212	0.361	0.91	PDGFRB	23.05
cg27403470	chr13	113750497	-1.246	1.357	0.361	0.91	MCF2L	42.43
cg01981727	chr8	47156687	-1.143	1.245	0.361	0.91		79.31
cg26528128	chr19	1095391	-0.06595	0.07183	0.361	0.91	POLR2E	1.83
cg16720619	chr4	85423302	-0.5111	0.5567	0.361	0.91		6.76
cg10188732	chr10	98945949	-0.1063	0.1157	0.361	0.91	SLIT1	1.57
cg14494421	chr9	139636616	-0.7414	0.8074	0.361	0.91	LCN10	20.85
cg08255233	chr6	87607178	1.853	2.019	0.361	0.91		54.05
cg21049809	chr14	91283462	-0.6795	0.7401	0.361	0.91	TTC7B	53.49
cg20779229	chr17	1941633	-0.2058	0.2241	0.361	0.91	DPH1	94.59
cg07345016	chr5	176117443	-1.192	1.299	0.361	0.91		34.78
cg01579884	chr7	37004390	-1.024	1.115	0.361	0.91	ELMO1	76.89
cg08962185	chr8	143336052	-0.5898	0.6424	0.361	0.91	TSNARE1	10.17
cg11848882	chr8	62815650	-1.602	1.745	0.361	0.91		64.24
cg11823736	chr8	39792275	-1.048	1.141	0.361	0.91	IDO2	76.93
cg02092514	chr17	80873656	-0.1153	0.1255	0.361	0.91	TBCD	97.38
cg18870231	chr1	60539135	-0.8735	0.9514	0.361	0.91	C1orf87	67.64
cg15833209	chr5	176778672	-0.08629	0.09399	0.361	0.91	LMAN2	2.77
cg23540272	chr14	80744035	-1.833	1.996	0.361	0.91		41.7
cg03921860	chr4	57458733	-2.187	2.382	0.361	0.91		55.33
cg06076184	chr10	96943196	-1.2	1.307	0.361	0.91		7.58
cg26135528	chr6	30524499	-0.1406	0.1532	0.361	0.91	PRR3	3.37
cg13752974	chr4	4854786	-0.4295	0.4678	0.361	0.91		4.77
cg10363337	chr8	144891927	-0.3383	0.3685	0.361	0.91	SCRIB	91.77
cg09121152	chr13	70154624	-1.172	1.277	0.361	0.91		28.79
cg20321319	chr8	61088307	-0.992	1.08	0.361	0.91		50.23
cg24387380	chr15	27159158	-1.239	1.349	0.361	0.91	GABRA5	28.99
cg05352303	chr1	220445520	-0.09992	0.1088	0.361	0.91	RAB3GAP2	2.86
cg07925587	chr12	52583324	0.7298	0.795	0.361	0.91	KRT80	70.91
cg14485633	chr9	136783440	1.296	1.412	0.361	0.91	VAV2	64.32
cg26912541	chr16	343263	0.2852	0.3107	0.361	0.91	AXIN1	94.81
cg16825288	chr11	107730551	-0.272	0.2963	0.361	0.91	SLC35F2	5.14
cg08847991	chr17	27717924	-0.2285	0.2489	0.361	0.91	TAOK1	4.51
cg02507296	chr10	104211328	-0.4538	0.4943	0.361	0.91	C10orf95	29.05
cg01678415	chr16	5037461	-0.1779	0.1938	0.361	0.91	SEC14L5	2.92
cg15528085	chr16	57278859	-0.566	0.6165	0.361	0.91	ARL2BP	5.06
cg17473382	chr17	59489098	-0.9052	0.986	0.361	0.91	C17orf82	3.97
cg12052957	chr10	121579393	-1.508	1.643	0.361	0.91	INPP5F	80.87
cg16688112	chr16	88922774	-0.437	0.476	0.361	0.91	GALNS	12.6
cg10622536	chr1	36771021	-0.9461	1.031	0.361	0.91	C1orf113	80.32
cg06098146	chr12	133202698	-0.5057	0.5508	0.362	0.91	POLE	89.03
cg23989475	chr19	2820489	-0.06674	0.0727	0.362	0.91	ZNF554	1.94
cg10687217	chr17	1085135	-0.9679	1.054	0.362	0.91	ABR	30.77
cg11097388	chr14	106929450	3.149	3.43	0.362	0.91		57.46
cg03539041	chr5	66458592	-0.496	0.5402	0.362	0.91	MAST4	93.18
cg06768399	chr1	223205231	-1.231	1.341	0.362	0.91		33.2
cg18537571	chrX	2836300	-1.521	1.657	0.362	0.91	ARSD	68.75
cg17603057	chr1	26232820	-0.06719	0.07319	0.362	0.91	STMN1	2.09
cg16682926	chr20	57411775	-0.3381	0.3682	0.362	0.91	GNASAS	90.44
cg06496885	chr10	3354972	-0.8224	0.8959	0.362	0.91		80.88
cg13916421	chr1	215287668	1.46	1.59	0.362	0.91	KCNK2	28.16
cg09820321	chr1	15251269	-0.07502	0.08172	0.362	0.91	KIAA1026	1.93
cg13884295	chr3	50618355	0.4529	0.4934	0.362	0.91	HEMK1	89.95
cg22857553	chr14	35184089	-0.087	0.09477	0.362	0.91	CFL2	2.79
cg06042148	chr8	97138161	-1.552	1.691	0.362	0.91		31.71
cg04037044	chr22	17440609	-0.8848	0.9638	0.362	0.91		73.7
cg19175479	chrX	103499074	0.992	1.081	0.362	0.91	ESX1	14.12
cg00821098	chr10	101419190	-0.4715	0.5136	0.362	0.91	ENTPD7	4.22
cg22951727	chr7	127292125	-0.4953	0.5395	0.362	0.91	SND1	3.73
cg24533673	chr17	40814996	-0.6515	0.7097	0.362	0.91	TUBG2	88.28
cg13278911	chr3	39222419	-0.06481	0.0706	0.362	0.91		1.85
cg23121335	chr11	67784489	-0.6039	0.6579	0.362	0.91	ALDH3B1	17.24
cg18751682	chr7	130419066	-0.3394	0.3698	0.362	0.91	KLF14	3.31
cg07964178	chr8	22550957	-0.4158	0.4529	0.362	0.91	EGR3	4.59
cg17709464	chr6	158927809	-0.4878	0.5314	0.362	0.91	TULP4	83.82
cg17342132	chr5	142780254	0.788	0.8584	0.362	0.91	NR3C1	74.96
cg26856316	chr3	154146704	-1.754	1.911	0.362	0.91	GPR149	10.24
cg07383250	chr1	43919813	-0.2937	0.32	0.362	0.91	HYI	9.34
cg04181327	chr2	91776322	0.6987	0.7611	0.362	0.91		26.11
cg01869405	chr19	33166228	-0.06668	0.07264	0.362	0.91	ANKRD27	1.81
cg01004363	chr10	88729464	-0.594	0.6471	0.362	0.91	AGAP11	25.94
cg12747676	chr7	92157893	-0.4266	0.4648	0.362	0.91	PEX1	4.01
cg10769615	chr2	239990350	-0.2965	0.323	0.362	0.91	HDAC4	93.28
cg02306946	chr12	105630036	-0.4653	0.507	0.362	0.91	APPL2	11.01
cg15653481	chr10	97454012	-0.2133	0.2324	0.362	0.91	TCTN3	4.96
cg02287939	chr15	26026283	-0.987	1.075	0.362	0.91	ATP10A	95.11
cg26725029	chr17	80921188	0.2511	0.2736	0.362	0.91	B3GNTL1	3.75
cg05117728	chr3	49694732	-1.25	1.361	0.362	0.91	BSN	50.18
cg15215612	chr19	51231736	-0.07113	0.07749	0.362	0.91		1.93
cg08336287	chr10	11206892	-1.986	2.164	0.362	0.91	CUGBP2	44.69
cg14536184	chr9	3732719	-0.1948	0.2122	0.362	0.91		5.39
cg26705960	chr11	100999009	-1.253	1.365	0.362	0.91	PGR	4.6
cg12584826	chr3	73672398	-1.339	1.458	0.362	0.91	PDZRN3	79.31
cg26096979	chr2	201756553	-0.6714	0.7314	0.362	0.91	NIF3L1	91
cg20094837	chr13	35515575	-1.787	1.947	0.362	0.91	NBEA	20.48
cg05762891	chr11	14295795	-0.4256	0.4636	0.362	0.91		90.87
cg13015284	chr11	64410392	-0.8925	0.9723	0.362	0.91	NRXN2	41.99
cg23513252	chr7	48147044	0.0624	0.06799	0.362	0.91	UPP1	98.64
cg01897517	chr6	32821111	-1.347	1.467	0.362	0.91	PSMB9	10.92
cg22215508	chr4	26024198	-0.6051	0.6593	0.362	0.91		81.84
cg20911483	chr14	21855733	-0.6977	0.7602	0.362	0.91	CHD8	90.65
cg27237745	chr6	74072271	1.725	1.879	0.362	0.91	C6orf221	52.64
cg06872588	chr7	6692873	1.593	1.736	0.362	0.91		95.86
cg21386573	chr1	94219800	0.359	0.3912	0.362	0.91		4.51
cg11645821	chr10	93557994	-0.6582	0.7172	0.362	0.91	TNKS2	3.99
cg11730925	chr1	118148412	-0.1396	0.1521	0.362	0.91	FAM46C	1.7
cg11640063	chr4	7044859	-0.09759	0.1063	0.362	0.91	CCDC96	2.28
cg02582848	chr1	224075899	1.052	1.147	0.362	0.91		81.78
cg05347473	chr6	146136440	-0.358	0.3901	0.362	0.91	FBXO30	3.25
cg04184744	chr14	31562255	-1.006	1.096	0.362	0.91	AP4S1	85.41
cg14405753	chr12	77273198	-0.2452	0.2671	0.362	0.91	CSRP2	3.33
cg09202659	chr6	15380565	-0.4203	0.458	0.362	0.91	JARID2	90.7
cg10785385	chr22	51114364	1.465	1.596	0.362	0.91	SHANK3	42.87
cg19584957	chr1	1114579	-1.345	1.465	0.362	0.91	TTLL10	78.31
cg00308361	chr8	130994109	-0.183	0.1994	0.362	0.91		95.1
cg04469346	chr3	126373967	-0.05963	0.06497	0.362	0.91		1.52
cg26174326	chr6	26016674	1.465	1.596	0.362	0.91		81.79
cg21959594	chr19	1813058	-0.6988	0.7615	0.362	0.91	ATP8B3	7.55
cg04535521	chr5	170210440	-0.6269	0.6831	0.362	0.91	GABRP	90.01
cg19257537	chrX	46306775	0.73	0.7954	0.362	0.91	ZNF673	9.98
cg06626556	chr3	41288394	0.2409	0.2625	0.362	0.91	ULK4	93.86
cg13316188	chr6	38535293	-0.5599	0.6101	0.362	0.91	BTBD9	91.23
cg13882512	chr9	131171296	-0.7388	0.805	0.362	0.91		40.25
cg10601181	chr15	75095006	-0.6904	0.7522	0.362	0.91	CSK	88.43
cg01373819	chr15	91209329	1.367	1.49	0.362	0.91		25.45
cg19513744	chr3	56836209	-0.3706	0.4038	0.362	0.91	ARHGEF3	11.01
cg01399317	chr8	144810339	3.476	3.787	0.362	0.91	FAM83H	66.56
cg27306119	chr2	9144605	-0.1009	0.11	0.362	0.91	MBOAT2	2.9
cg12458361	chr7	108166803	-0.07554	0.08232	0.362	0.91	PNPLA8	1.93
cg21593923	chr12	125434965	-0.6733	0.7337	0.362	0.91	DHX37	72.94
cg07576604	chr8	131417822	-0.3685	0.4015	0.362	0.91		92.79
cg08848643	chr16	50745102	-1.064	1.16	0.362	0.91	NOD2	78.67
cg12905873	chr3	197464143	-0.09637	0.105	0.362	0.91	KIAA0226	2.23
cg16070279	chr6	33179725	0.7654	0.834	0.362	0.91	RING1	81.26
cg14425843	chr7	92729833	-1.506	1.641	0.362	0.91	SAMD9	88.6
cg17839359	chr5	82770619	-0.2028	0.221	0.362	0.91	VCAN	4.72
cg08730051	chr6	4018948	-0.06781	0.07389	0.362	0.91		1.49
cg15393774	chr17	1454155	-0.2611	0.2846	0.362	0.91	PITPNA	93.31
cg06480224	chr2	203013739	0.6348	0.6917	0.362	0.91		81.14
cg05559445	chr11	2907674	1.537	1.675	0.362	0.91	CDKN1C	46.55
cg08424587	chr4	41216479	-0.08258	0.08998	0.362	0.91	APBB2	1.9
cg03899978	chr16	944690	-2.3	2.506	0.362	0.91	LMF1	77.54
cg17841452	chr4	48137219	-0.5531	0.6027	0.362	0.91	TXK	89.81
cg23431098	chr6	27368122	-1.042	1.136	0.362	0.91	ZNF391	91.47
cg02900760	chr1	212261297	0.3915	0.4266	0.362	0.91	DTL	86.23
cg01018360	chr16	88689494	0.7333	0.7991	0.362	0.91	ZC3H18	96.52
cg27511461	chr10	13181534	-0.2229	0.2428	0.362	0.91		93.44
cg25645657	chr5	52776244	-0.3912	0.4263	0.362	0.91	FST	5.33
cg13143529	chr13	28492971	-2.04	2.223	0.362	0.91	PDX1	24.64
cg09222367	chr15	90963532	-0.9994	1.089	0.362	0.91	IQGAP1	75.84
cg26513304	chr5	169780916	-0.9493	1.034	0.362	0.91	KCNIP1	30.04
cg09372750	chr14	23823420	-1.087	1.184	0.362	0.91	SLC22A17	42.98
cg15355395	chr1	35325549	-0.1482	0.1615	0.362	0.91	C1orf212	2.89
cg14620221	chr11	124310939	-1.585	1.727	0.362	0.91	OR8B8	69.2
cg26929163	chr16	34598029	-1.511	1.646	0.362	0.91	LOC283914	21.79
cg20597215	chr11	59224664	-1.147	1.25	0.362	0.91	OR4D6	36.57
cg24276491	chr14	35009492	-0.5547	0.6044	0.362	0.91	EAPP	28.09
cg10219850	chr1	215373449	-2.388	2.603	0.362	0.91	KCNK2	61.87
cg08350173	chr15	45003678	-0.1775	0.1935	0.362	0.91	B2M	2.75
cg11620672	chr6	19298476	1.163	1.268	0.362	0.91		27.04
cg23761161	chr8	146051969	-0.486	0.5296	0.362	0.91	ZNF7	15.19
cg26635214	chr16	30996483	-0.08095	0.08822	0.362	0.91	HSD3B7	2.64
cg20851245	chr2	219538212	-0.256	0.279	0.362	0.91	STK36	94.84
cg00139244	chr10	31608402	-0.1994	0.2173	0.362	0.91	ZEB1	3.97
cg27624702	chr11	76890853	1.025	1.117	0.362	0.91	MYO7A	86.27
cg19744908	chr1	82267923	-0.8359	0.911	0.362	0.91	LPHN2	7.34
cg24195796	chr15	29362669	1.59	1.733	0.362	0.91	APBA2	52.94
cg19577080	chr4	143470771	-1.231	1.342	0.362	0.91	INPP4B	76.14
cg24718275	chr6	33283770	-0.207	0.2256	0.362	0.91	ZBTB22	94.36
cg24860092	chr19	36195363	-0.9918	1.081	0.362	0.91		10.06
cg12313158	chr6	33989813	-1.33	1.45	0.362	0.91	GRM4	26.15
cg19220282	chr2	65217528	-0.8755	0.9541	0.362	0.91	SLC1A4	73.71
cg17041152	chr11	10830706	-0.3777	0.4116	0.362	0.91	EIF4G2	3.17
ch.2.151701212R	chr2	151992966	-0.3035	0.3308	0.362	0.91		5.41
cg10453425	chr16	87636594	-0.1535	0.1673	0.362	0.91	JPH3	2.07
cg26057780	chr11	27721277	-0.9043	0.9855	0.362	0.91	BDNF	3.68
cg15327300	chr17	65373795	-0.1952	0.2128	0.362	0.91	PITPNC1	3.49
cg03579761	chr19	893299	-0.2073	0.226	0.362	0.91	MED16	2.23
cg18821485	chr15	80696445	-1.155	1.259	0.362	0.91	ARNT2	4.92
cg02605795	chr17	80376196	-0.1068	0.1164	0.362	0.91	HEXDC	3.26
cg14406814	chr9	10232876	0.5323	0.5801	0.362	0.91	PTPRD	8.15
cg08023265	chr1	31158138	-0.7044	0.7676	0.362	0.91		12.9
cg25401465	chr17	21360419	-0.2369	0.2582	0.362	0.91		4.34
cg00074771	chr15	44120341	-1.455	1.586	0.362	0.91	WDR76	66.77
cg02393603	chr6	112328944	-0.2524	0.2751	0.362	0.91		93.42
cg26489994	chr4	89080191	-0.3104	0.3382	0.362	0.91	ABCG2	1.7
cg09870331	chr1	212208930	-0.06791	0.07401	0.362	0.91	INTS7	1.84
cg03836573	chr6	17709708	-0.3486	0.3799	0.362	0.91		94.08
cg13994079	chr5	167696229	-0.1106	0.1205	0.362	0.91		2.75
cg22416703	chr5	36151358	-0.2368	0.2581	0.362	0.91	SKP2	2.09
cg08399761	chr5	161275472	-0.4827	0.5261	0.362	0.91	GABRA1	7.45
cg16785502	chr4	7666180	-2.103	2.292	0.362	0.91	SORCS2	52.14
cg09522854	chr21	45773400	-0.7811	0.8513	0.362	0.91	TRPM2	32.14
cg06800444	chr8	38854217	-0.6278	0.6842	0.362	0.91	TM2D2	7.4
cg01870456	chr13	111267991	-0.2909	0.317	0.362	0.91	CARKD	2.56
cg06837731	chr10	101945906	-0.2549	0.2779	0.362	0.91	ERLIN1	5.02
cg12438842	chr3	16926159	0.4486	0.4889	0.362	0.91	PLCL2	10.36
cg13255542	chr11	134120785	-0.4607	0.5021	0.362	0.91	THYN1	89.9
cg03721705	chr6	15517467	0.3083	0.336	0.362	0.91	JARID2	95.47
cg00056202	chr8	9791350	-0.2302	0.2509	0.362	0.91		6.32
cg24605404	chr12	54450822	-0.4467	0.4869	0.362	0.91	FLJ12825	89.13
cg07716089	chr17	17480461	0.6968	0.7595	0.362	0.91	PEMT	79.94
cg25585967	chr5	14452105	-0.9634	1.05	0.362	0.91	TRIO	67.14
cg26826350	chr7	155592408	-0.7655	0.8343	0.362	0.91		13.9
cg02458141	chr2	20817916	0.2501	0.2726	0.362	0.91	HS1BP3	3.93
cg19688830	chr5	14712952	-0.6267	0.6831	0.362	0.91	ANKH	81
cg00552753	chr17	79216905	-1.356	1.478	0.362	0.91		69.32
cg25003357	chr1	233214030	-1.439	1.569	0.362	0.91	PCNXL2	60.29
cg18016994	chr6	28889421	-0.3909	0.4261	0.362	0.91	TRIM27	92.72
cg17937620	chr6	170562522	-1.93	2.103	0.362	0.91		80.31
cg15208856	chr6	158352311	-1.199	1.307	0.362	0.91	SNX9	86.37
cg13320898	chr7	4801923	0.8768	0.9557	0.362	0.91	FOXK1	95.21
cg24839693	chr17	43212892	-0.1903	0.2074	0.362	0.91	ACBD4	3.35
cg03822350	chr3	52720061	-0.1051	0.1146	0.362	0.91	GNL3	1.64
cg05903720	chr14	104663241	-0.995	1.084	0.362	0.91		35.3
cg23338516	chr10	134647225	-1.166	1.271	0.362	0.91		6.83
cg02707114	chr5	53620693	-0.4777	0.5207	0.362	0.91		90.98
cg19959055	chr22	42373373	-0.5523	0.602	0.362	0.91	SEPT3	23.55
cg16909124	chr12	95467524	-0.15	0.1635	0.362	0.91	NR2C1	2.41
cg22752345	chr15	42550398	-1.326	1.445	0.362	0.91	TMEM87A	87.54
cg07160932	chr16	29888733	-0.8161	0.8896	0.362	0.91	SEZ6L2	4.52
cg07741910	chr6	33284251	-0.6079	0.6626	0.362	0.91	ZBTB22	83.18
cg00293996	chr21	37915391	-0.6939	0.7563	0.362	0.91	CLDN14	83.48
cg22236418	chr6	97058943	-2.133	2.325	0.362	0.91	FHL5	37.61
cg05121093	chr17	74668089	-0.312	0.3401	0.362	0.91		6.15
cg09309950	chr20	3640545	-1.62	1.766	0.362	0.91	GFRA4	62.73
cg22962425	chr14	58891595	-0.7116	0.7757	0.362	0.91	TIMM9	86.31
cg06047881	chr20	57465132	2.477	2.701	0.362	0.91	GNAS	40.96
cg08914378	chr7	98923334	-0.2084	0.2272	0.362	0.91	ARPC1A	3.25
cg09610766	chr3	105166570	-1.896	2.066	0.362	0.91	ALCAM	81.2
cg15440026	chr15	94022195	-0.9418	1.027	0.362	0.91		56.52
cg04486282	chr13	77460717	-0.09618	0.1048	0.362	0.91	KCTD12	1.76
cg27625456	chr17	25958267	-1.207	1.316	0.362	0.91	LGALS9	43.07
cg08250921	chr16	88111009	0.8375	0.9129	0.362	0.91		80.29
cg11942329	chr2	163103484	-1.785	1.945	0.362	0.91		44.36
cg16696476	chr17	8191344	-0.486	0.5298	0.362	0.91	RANGRF	18.42
cg22869461	chr20	57875163	1.52	1.657	0.362	0.91	EDN3	25.07
cg20538860	chr3	81806785	0.4972	0.542	0.362	0.91	GBE1	91.77
cg03020916	chr16	897192	-1.472	1.604	0.362	0.91		80.56
cg13806231	chr6	31774610	-0.1425	0.1554	0.362	0.91	LSM2	2.84
cg25252858	chr8	19215409	-0.9377	1.022	0.362	0.91	SH2D4A	75.94
cg01646639	chr14	70654290	-1.411	1.539	0.362	0.91	SLC8A3	15.21
cg06499262	chr16	69598417	-0.8691	0.9475	0.362	0.91	NFAT5	79.26
cg22309696	chr2	172960993	-0.4129	0.4501	0.362	0.91		9.97
cg20489453	chr7	128845217	-0.1949	0.2125	0.362	0.91	SMO	97.26
cg05374463	chr15	76195522	-0.8345	0.9097	0.362	0.91	FBXO22	79.7
cg01225821	chr16	84520043	1.004	1.095	0.362	0.91	KIAA1609	84.36
cg26161725	chr5	36241580	-1.149	1.252	0.362	0.91	C5orf33	7.34
cg19648605	chr5	179297440	-0.6836	0.7452	0.362	0.91	TBC1D9B	82.44
cg19640500	chr14	55982148	-1.205	1.313	0.362	0.91		87.84
cg16503628	chr3	191991630	-0.9652	1.052	0.362	0.91	FGF12	18.35
cg14923652	chr18	12277384	-0.8247	0.899	0.362	0.91	CIDEA	76.88
cg03324851	chr7	100274414	-0.6954	0.7581	0.362	0.91	GNB2	85.7
cg26916894	chr14	99585486	-1.15	1.253	0.362	0.91		36.58
cg01579024	chr5	170288757	1.137	1.24	0.362	0.91	RANBP17	18.64
cg16452840	chr11	59383203	-0.08921	0.09726	0.362	0.91	OSBP	1.68
cg02000253	chr19	13107687	-0.5651	0.616	0.362	0.91	NFIX	12.81
cg02614525	chr16	75298977	-0.4906	0.5348	0.362	0.91	BCAR1	7.36
cg15753644	chr17	80688081	-0.1557	0.1697	0.362	0.91		96.66
cg01558215	chr13	31778815	-1.182	1.288	0.362	0.91	B3GALTL	40.57
cg14200368	chr7	11644315	1.492	1.626	0.362	0.91	THSD7A	42.86
cg07988206	chr12	131190324	-0.5443	0.5934	0.362	0.91		15.15
cg00149947	chr15	89942691	-0.7308	0.7967	0.362	0.91		5.6
cg09689404	chr10	3724497	1.643	1.791	0.362	0.91		60.88
cg09149851	chr21	47808810	-0.6867	0.7486	0.362	0.91	PCNT	79.92
cg10249285	chr20	22795685	-0.5487	0.5982	0.362	0.91		77.51
cg23012855	chr1	235111328	-0.9289	1.013	0.362	0.91		71.14
cg19444609	chr3	44039204	-2.052	2.237	0.362	0.91		16.07
cg07452098	chr3	173457176	-1.191	1.299	0.362	0.91	NLGN1	85.24
cg18880500	chr1	53392492	1.045	1.139	0.362	0.91	SCP2	69.14
cg03410806	chr4	811641	-1.317	1.436	0.362	0.91	CPLX1	26.54
cg04745408	chrX	107068901	-3.765	4.105	0.362	0.91	MID2	32.19
cg08175413	chr5	96294187	-0.8439	0.92	0.362	0.91	LNPEP	36.32
cg04515572	chr16	2107413	0.5542	0.6042	0.362	0.91	TSC2	89.87
cg18876189	chr4	155483083	-1.755	1.913	0.362	0.91	FGB	66.27
cg27305698	chr12	132308610	-2.227	2.428	0.362	0.91		77.98
cg19043042	chr14	100705857	-0.59	0.6433	0.362	0.91	YY1	4.89
cg16639595	chr7	87856984	-1.012	1.104	0.362	0.91	SRI	29.18
cg14640386	chr17	5185735	-0.2202	0.2401	0.362	0.91	RABEP1	3.8
cg09715682	chr2	54683322	-0.0679	0.07403	0.362	0.91	SPTBN1	1.59
cg01273125	chr9	140149675	-0.06429	0.0701	0.362	0.91	COBRA1	1.11
cg18564849	chr1	230958741	0.3708	0.4043	0.362	0.91		94.88
cg15742840	chr17	21935133	-1.801	1.963	0.362	0.91		46.46
cg01182585	chr7	23338735	-0.7368	0.8033	0.362	0.91	C7orf30	4.46
cg06403617	chr10	88140970	-1.249	1.362	0.362	0.91		75.55
cg23283690	chr1	153631048	-0.2482	0.2706	0.362	0.91	SNAPIN	5.32
cg00402956	chr16	88949636	-1.116	1.217	0.362	0.91	CBFA2T3	36.73
cg26596719	chr7	142986429	-0.6987	0.7618	0.362	0.91	CASP2	80.55
cg14258857	chr14	105612971	-0.1791	0.1953	0.362	0.91	JAG2	97.97
cg07389810	chr10	45800337	-0.9819	1.071	0.362	0.91	OR13A1	26.65
cg19267253	chr7	19750896	-1.067	1.163	0.362	0.91		14.96
cg05533119	chr20	23343103	-0.3276	0.3572	0.362	0.91		2.2
cg19515484	chr6	1606877	0.9106	0.9928	0.362	0.91		72.22
cg10062221	chr8	37962833	-0.2155	0.235	0.362	0.91	ASH2L	1.72
cg09102817	chr8	97273816	-0.07137	0.07782	0.362	0.91	MTERFD1	2.03
cg05668043	chr16	84733982	-0.4721	0.5148	0.362	0.91	USP10	8.08
cg08777211	chr7	130060960	-0.8816	0.9613	0.362	0.91	TSGA14	87.84
cg05931423	chr5	115697214	3.629	3.958	0.362	0.91		62.29
cg25354918	chr2	100170766	-2.162	2.358	0.362	0.91	AFF3	58.68
cg16043700	chr1	1114523	1.179	1.286	0.362	0.91	TTLL10	57.37
cg04050119	chr17	79819298	-0.5673	0.6186	0.362	0.91	P4HB	9.04
cg02680314	chr16	3097387	-1.501	1.637	0.362	0.91	MMP25	54.97
cg19787279	chr20	43570961	-0.5649	0.616	0.362	0.91	TOMM34	83.32
cg00401797	chr1	3315193	-2.398	2.614	0.362	0.91	PRDM16	51.75
cg19651706	chr19	45207327	-1.757	1.916	0.362	0.91	CEACAM16	69.61
cg12743418	chr15	90118694	-0.1141	0.1244	0.362	0.91	C15orf42	2.17
cg08222399	chr5	16936466	-0.1117	0.1218	0.362	0.91	MYO10	2.5
cg07164631	chr17	47436584	-0.5332	0.5815	0.362	0.91	ZNF652	89.36
cg12995410	chr6	151712734	-1.178	1.285	0.362	0.91	ZBTB2	6.24
cg09815642	chr16	59602460	-1.837	2.004	0.362	0.91		51.4
cg12913512	chr5	24488007	-2.893	3.155	0.362	0.91	CDH10	50.35
cg10943348	chr15	72668568	-0.1019	0.1111	0.362	0.91	HEXA	3.42
cg08452327	chr11	128379171	-1.784	1.945	0.362	0.91	ETS1	11.61
cg03571129	chr2	113032661	-0.5707	0.6223	0.362	0.91	ZC3H6	8.12
cg24947615	chr21	44515479	1.08	1.178	0.362	0.91	U2AF1	81.43
cg10738648	chr12	110888857	-5.158	5.625	0.362	0.91	ARPC3	46.39
cg12801082	chr15	44117307	-0.9509	1.037	0.362	0.91	MFAP1	17.11
cg16664537	chr13	50366648	-0.5467	0.5962	0.362	0.91	KPNA3	6.71
cg21361646	chr2	47387494	-0.549	0.5987	0.362	0.91	CALM2	91.98
cg14123153	chr12	6602654	-0.4409	0.4808	0.362	0.91	NCAPD2	3.57
cg04010122	chr2	39346883	-0.1674	0.1826	0.362	0.91	SOS1	2.77
cg08083976	chr16	432219	-0.06703	0.07309	0.362	0.91	LOC100134368	1.51
cg03667621	chr7	1478715	-1.711	1.866	0.362	0.91	MICALL2	61.97
cg18108818	chr7	102574475	0.4499	0.4906	0.362	0.91	FBXL13	92.14
cg10540680	chr3	110510470	-0.6164	0.6722	0.362	0.91		89.57
cg25690209	chr20	3060009	-0.9948	1.085	0.362	0.91		81.42
cg11646135	chr3	73046503	-0.1337	0.1458	0.362	0.91	PPP4R2	4.48
cg13955423	chr2	133037153	-0.766	0.8354	0.362	0.91		13.81
cg27367554	chr20	5930982	-0.4442	0.4844	0.362	0.91	MCM8	3.27
cg07702424	chr11	12306515	0.3512	0.383	0.362	0.91		91.77
cg27614376	chr3	16779726	-1.15	1.254	0.362	0.91		74.54
cg26932693	chr17	46152449	-0.29	0.3162	0.362	0.91	CBX1	93.59
cg04012857	chr6	30080405	1.838	2.004	0.362	0.91	TRIM31	45.46
cg21401263	chr6	30484047	-0.1089	0.1188	0.362	0.91		2.86
cg00065396	chr6	26594778	1.215	1.325	0.362	0.91		75.5
cg17128415	chr20	25677688	-0.1168	0.1274	0.362	0.91	ZNF337	3.07
cg07536333	chr19	36266372	-0.1232	0.1344	0.362	0.91	SNX26	2.47
cg06226431	chr1	32110507	-0.1296	0.1413	0.362	0.91	PEF1	2.33
cg12160324	chrX	84186554	2.222	2.423	0.362	0.91		78.63
cg08613513	chr1	52870060	-0.2865	0.3125	0.362	0.91	ORC1L	2.67
cg25581222	chr15	64539239	-0.7208	0.7862	0.362	0.91	CSNK1G1	88.84
cg11049828	chr11	69290831	-0.4634	0.5054	0.362	0.91		89.89
cg26994980	chr16	89768517	-0.2388	0.2604	0.362	0.91	SPATA2L	5.53
cg01797704	chr16	81577049	-0.7718	0.8418	0.362	0.91	CMIP	84.9
cg05665095	chr15	31295094	1.081	1.179	0.362	0.91	TRPM1	39.69
cg00420532	chr7	149465808	-1.281	1.397	0.362	0.91	ZNF467	72.94
cg11036643	chrX	74493779	1.3	1.418	0.362	0.91	UPRT	9.04
cg00216997	chrX	48980153	1.366	1.49	0.362	0.91	GPKOW	14.01
cg24661236	chr6	36930062	-1.322	1.442	0.362	0.91	PI16	13.68
cg21080112	chr3	119217605	-0.2724	0.2971	0.362	0.91	C3orf1	3.12
cg01277910	chr14	91795105	0.05435	0.05928	0.362	0.91	CCDC88C	98.9
cg14496169	chr9	113525820	1.037	1.131	0.362	0.91	MUSK	38.49
cg03893255	chr5	625153	1.338	1.459	0.362	0.91	CEP72	89.13
cg17663101	chr3	49131524	-0.8958	0.9771	0.362	0.91	QRICH1	6.53
cg04691795	chr11	2431174	-0.7627	0.8319	0.362	0.91	TRPM5	34.98
cg10543624	chr22	46610702	-1.44	1.57	0.362	0.91	PPARA	84.79
cg04329478	chr19	40169839	-0.7578	0.8266	0.362	0.91	LOC400696	78.22
cg20881074	chr2	45236659	-0.564	0.6151	0.362	0.91	SIX2	17.79
cg27421291	chr6	133873332	2.118	2.31	0.362	0.91		56.47
cg14661537	chr6	32940384	-0.0923	0.1007	0.362	0.91	BRD2	2.08
cg12443622	chr17	42219154	-0.1487	0.1622	0.362	0.91	C17orf53	2.97
cg05457903	chr8	145052304	-0.8656	0.9442	0.362	0.91	PLEC1	41.71
cg03737424	chr16	67550511	0.9102	0.9928	0.362	0.91		54.38
cg22586809	chr17	15331294	-0.6628	0.7229	0.362	0.91		89.32
cg19375537	chr1	46951589	-1.477	1.611	0.362	0.91		17.89
cg03899654	chr21	45361964	-0.8313	0.9068	0.362	0.91	AGPAT3	76.56
cg11755245	chr3	184969918	-1.079	1.177	0.362	0.91	EHHADH	86.69
cg19737004	chr6	161860359	-2.131	2.325	0.362	0.91	PARK2	66.41
cg09117878	chr1	109289049	-0.07409	0.08081	0.362	0.91	STXBP3	1.83
cg10764918	chr12	113541683	0.6292	0.6863	0.362	0.91	RASAL1	19.14
cg15042385	chr7	43966260	-0.6189	0.6751	0.362	0.91	URGCP	8.05
cg06580551	chr3	42947481	-1.683	1.836	0.362	0.91	ZNF662	60.77
cg08693792	chr2	120786380	-0.2045	0.2231	0.362	0.91	EPB41L5	94.73
cg15827285	chr5	31408578	1.279	1.395	0.362	0.91	RNASEN	40.81
cg15660684	chr13	114023882	0.1924	0.2099	0.362	0.91		97.6
cg01771850	chr17	80847137	-0.9103	0.9929	0.362	0.91	TBCD	48.49
cg19662922	chr12	9217079	-1.495	1.631	0.362	0.91	LOC144571	6.07
cg11384427	chr12	6553585	-0.2674	0.2917	0.362	0.91	CD27	93.64
cg09981464	chr16	87441659	-0.2804	0.3059	0.362	0.91	ZCCHC14	94.07
cg13827287	chr12	54730461	-0.5319	0.5802	0.362	0.91	MIR148B	75.09
cg26274621	chr14	51335363	-1.028	1.121	0.362	0.91		86.71
cg24936980	chr11	64808081	-0.9359	1.021	0.362	0.91	SAC3D1	76.78
cg26965897	chr8	49530713	-0.833	0.9087	0.362	0.91		82.39
cg17821453	chr1	59008471	-4.016	4.381	0.362	0.91	OMA1	67.99
cg20044118	chr13	55419681	-2.956	3.224	0.362	0.91		53.16
cg11317473	chr19	55038476	-1.845	2.012	0.362	0.91		67.37
cg13688098	chr4	57181855	-1.414	1.542	0.362	0.91	KIAA1211	73.44
cg22544144	chr8	26435318	-0.06564	0.0716	0.362	0.91	DPYSL2	2.05
cg06920390	chr16	70323471	-0.3221	0.3514	0.362	0.91	AARS	4.48
cg20421279	chr6	90062885	-0.6375	0.6954	0.362	0.91	UBE2J1	7.34
cg15010817	chr11	64008328	-0.05429	0.05922	0.362	0.91	FKBP2	1.48
cg18888464	chr14	76597657	0.797	0.8694	0.362	0.91		7.19
cg07212053	chr11	118230307	-0.1381	0.1507	0.362	0.91	UBE4A	2.02
cg20593774	chr8	27181948	-1.216	1.327	0.362	0.91	PTK2B	51.16
cg13829924	chr6	106773726	-0.119	0.1298	0.362	0.91	ATG5	3.59
cg14798919	chr19	39340631	0.6324	0.6898	0.362	0.91	HNRNPL	12.06
cg14020379	chr9	138714520	0.3646	0.3978	0.362	0.91	CAMSAP1	91.05
cg07935340	chr2	232791964	-1.473	1.607	0.362	0.91	NPPC	27.48
cg15583330	chr7	136794953	2.558	2.79	0.362	0.91		50.49
cg24119077	chr1	40349270	0.2059	0.2246	0.362	0.91	TRIT1	4.9
cg24524403	chr17	79048599	-0.429	0.468	0.362	0.91	BAIAP2	84.57
cg25183470	chr7	39605805	-0.08365	0.09126	0.362	0.91	C7orf36	1.44
cg19710326	chr2	25609973	-0.8218	0.8965	0.362	0.91	DTNB	80.44
cg01958221	chr7	14030127	-0.4025	0.4391	0.362	0.91	ETV1	2.57
cg02625727	chr7	128765150	-0.9536	1.04	0.362	0.91	LOC407835	90.37
cg22592490	chr5	176853722	-0.2282	0.2489	0.362	0.91	GRK6	4.05
cg04514469	chr14	95942666	-0.7444	0.8121	0.362	0.91	C14orf49	32.99
cg25866059	chr21	46222388	-0.3185	0.3474	0.362	0.91	UBE2G2	6.73
cg13944395	chr9	37801062	1.453	1.585	0.362	0.91	DCAF10	45.26
cg09108404	chr16	3532954	-0.6186	0.6748	0.362	0.91	NAT15	83.09
cg00868747	chr6	33216392	-0.101	0.1102	0.362	0.91		2.32
cg23792383	chr13	73633288	-0.9736	1.062	0.362	0.91	KLF5	3.4
cg14310958	chr10	102732605	-0.4351	0.4746	0.362	0.91	SEMA4G	89.42
cg14484973	chr8	1424626	-1.78	1.942	0.362	0.91		70.49
cg03309232	chr16	216626	0.804	0.8771	0.362	0.91	HBM	6.25
cg15214172	chr7	66387240	0.7549	0.8235	0.362	0.91	C7orf42	15.11
cg20699157	chr13	24528151	0.6786	0.7404	0.362	0.91		90.48
cg16356856	chr1	74663583	0.194	0.2116	0.362	0.91	LRRIQ3	3.02
cg05388840	chr1	41981911	0.3271	0.3569	0.362	0.91	HIVEP3	5.78
cg04167480	chr17	6433689	-1.171	1.278	0.362	0.91	PITPNM3	51.64
cg11671400	chr11	115688887	-2.013	2.196	0.362	0.91		54.32
cg26114457	chr1	157895649	-1.228	1.34	0.362	0.91		35.33
cg23798471	chr13	27834647	-1.192	1.301	0.362	0.91		84.34
cg19813935	chr1	153959405	0.6192	0.6755	0.362	0.91	RAB13	9.39
cg12909337	chr2	218899613	-0.09307	0.1015	0.362	0.91		2.54
cg20309358	chr15	66796969	-0.05807	0.06335	0.362	0.91	ZWILCH	1.43
cg15001673	chr7	155436868	-0.06048	0.06598	0.362	0.91	RBM33	1.21
cg04919425	chr2	5551315	-2.055	2.241	0.362	0.91		76.1
cg01232121	chr8	58177661	-1.006	1.097	0.362	0.91		17.83
cg16618003	chr1	65432492	-0.2419	0.2639	0.362	0.91	JAK1	3.14
cg08673716	chr3	14852905	-0.8443	0.9211	0.362	0.91		6.95
cg24365572	chr11	44751833	-1.783	1.945	0.362	0.91		78.24
cg24759654	chr17	76801065	-1.012	1.104	0.362	0.91	USP36	81.73
cg23840338	chr12	102078642	-1.257	1.371	0.362	0.91	MYBPC1	79.82
cg27280034	chr8	59465622	-0.472	0.515	0.362	0.91	SDCBP	4.98
cg21251197	chr9	140514016	-0.421	0.4593	0.362	0.91	EHMT1	2.56
cg13466409	chr17	79107083	-0.3977	0.4339	0.362	0.91	AATK	94.21
cg19070798	chr22	38240558	-0.173	0.1888	0.362	0.91	ANKRD54	2.26
cg24449914	chr1	152118345	-1.26	1.375	0.362	0.91		21.39
cg22880475	chr6	24980543	-0.9995	1.09	0.362	0.91		89.45
cg03039196	chr19	44506973	-0.2546	0.2778	0.362	0.91	ZNF230	5.81
cg10281977	chr14	105070864	-0.4499	0.4909	0.362	0.91	TMEM179	6.12
cg21642176	chr2	17699740	-0.102	0.1113	0.362	0.91	RAD51AP2	2.19
cg13588346	chr9	123947445	-1.203	1.312	0.362	0.91	RAB14	78.62
cg13847963	chr1	24514220	-0.062	0.06764	0.362	0.91	IL28RA	1.44
cg19483962	chr6	30681100	0.5799	0.6327	0.362	0.91	MDC1	86.17
cg16586152	chr7	106301062	1.772	1.934	0.362	0.91	FLJ36031	43.86
cg17679604	chr5	115790387	-0.588	0.6415	0.362	0.91	SEMA6A	68.77
cg08271632	chr11	44586603	-0.1852	0.2021	0.362	0.91	CD82	3.38
cg10730576	chr13	60162090	-2.044	2.23	0.362	0.91		33.24
cg12038981	chrX	153627594	-0.8969	0.9786	0.362	0.91	RPL10	12.55
cg22398710	chr4	15627926	-1.969	2.148	0.362	0.91	FBXL5	93.06
cg17075545	chr8	105479862	-2.739	2.989	0.362	0.91	DPYS	63.86
cg06746997	chr6	110301179	-2.373	2.589	0.362	0.91	GPR6	58.35
cg01925521	chr4	166299123	2.634	2.874	0.362	0.91	CPE	54.29
cg21074855	chr18	20513759	-0.09417	0.1028	0.362	0.91	RBBP8	1.81
cg15471856	chr13	19448839	-0.6256	0.6826	0.362	0.91		3.99
cg11617816	chr20	50010224	-0.6975	0.7611	0.362	0.91	NFATC2	74.59
cg19271753	chr7	5396704	-0.6573	0.7172	0.362	0.91	TNRC18	52.52
cg23123163	chr5	179223454	-0.09052	0.09877	0.362	0.91	LTC4S	2.82
cg02005505	chr19	19005959	-0.224	0.2444	0.362	0.91	GDF1	4.92
cg02245485	chr15	83789735	0.9323	1.017	0.362	0.91	TM6SF1	17.84
cg07624918	chr3	136533970	-0.5415	0.5909	0.362	0.91		88.76
cg08108993	chr17	38136923	-0.6453	0.7041	0.362	0.91	PSMD3	4.91
cg09700337	chr12	118775197	1.01	1.102	0.362	0.91	TAOK3	31.41
cg11029053	chr11	8008725	-0.2765	0.3017	0.362	0.91	EIF3F	2.54
cg00463171	chr13	100741364	1.246	1.36	0.362	0.91	PCCA	4.9
cg04495386	chr22	31643298	-0.2112	0.2305	0.362	0.91	LIMK2	94.74
cg16772039	chr1	228504281	-1.7	1.855	0.362	0.91	OBSCN	49.91
cg00364281	chr22	37654641	-1.268	1.384	0.362	0.91		36.61
cg01803717	chr1	8939106	-0.05819	0.0635	0.362	0.91	ENO1	1.44
cg07639783	chr7	1610747	0.4868	0.5312	0.362	0.91	PSMG3	11.4
cg20675194	chr11	58694219	-1.268	1.383	0.362	0.91		76.23
cg10518155	chr1	1190541	-0.404	0.4409	0.362	0.91	UBE2J2	94.09
cg02946697	chr8	1273833	3.217	3.51	0.362	0.91		50.39
cg01436487	chr7	1890148	-1.001	1.093	0.362	0.91	MAD1L1	66.33
cg25112966	chr3	72792066	0.9747	1.064	0.362	0.91		79.75
cg14562083	chr3	111578609	-0.1901	0.2075	0.362	0.91	PHLDB2	2.51
cg08205110	chr22	43506474	-0.5068	0.553	0.362	0.91	BIK	6.14
cg18708217	chr10	98509221	1.249	1.363	0.362	0.91		73.49
cg27485845	chr8	41365362	-1.55	1.691	0.362	0.91	GOLGA7	87.92
cg02660089	chr11	2929441	-1.344	1.467	0.362	0.91	SLC22A18	63.56
cg01924084	chr5	145721152	-1.162	1.268	0.362	0.91		8.96
cg09872926	chr10	131760778	-0.9179	1.002	0.362	0.91	EBF3	13.74
cg11961288	chr19	45681945	-0.34	0.371	0.362	0.91	BLOC1S3	5.06
cg12040834	chr19	4218062	1.633	1.782	0.362	0.91	ANKRD24	95.37
cg16780454	chr3	151178760	1.683	1.837	0.362	0.91		36.77
cg08157739	chr19	30364338	0.1571	0.1714	0.362	0.91		4.76
cg13080551	chr19	815528	2.826	3.084	0.362	0.91	LPPR3	78.35
cg22441882	chr8	20040654	-0.9866	1.077	0.362	0.91	SLC18A1	23.65
cg16658582	chr17	72356163	-1.662	1.814	0.362	0.91	BTBD17	46.91
cg23472379	chr10	131642886	-2.569	2.804	0.362	0.91	EBF3	67.11
cg25949961	chr17	79166676	0.9706	1.059	0.362	0.91	AZI1	48.8
cg08503681	chr5	145895884	0.3772	0.4116	0.362	0.91	GPR151	7.66
cg16399910	chr1	86042732	-0.5483	0.5984	0.362	0.91	DDAH1	3.35
cg06964608	chr1	34633066	-1.179	1.286	0.362	0.91	C1orf94	22.7
cg13830163	chr9	131446087	-0.148	0.1615	0.362	0.91	SET	2.94
cg22969079	chr11	75046350	-0.6493	0.7085	0.362	0.91	ARRB1	34.79
cg13143866	chrX	67909943	-0.9338	1.019	0.362	0.91	STARD8	81.66
cg01873645	chr9	74526649	-0.3031	0.3308	0.362	0.91	FAM108B1	3.19
cg14183184	chr14	99740091	-1.363	1.487	0.362	0.91		12.36
cg08114852	chr11	13461802	0.7233	0.7894	0.362	0.91	BTBD10	15.68
cg07408340	chr10	1176128	-0.3205	0.3498	0.362	0.91	WDR37	94
cg19821404	chr6	91151394	-0.9801	1.07	0.362	0.91		88.95
cg06982745	chr10	72454006	1.932	2.108	0.362	0.91	ADAMTS14	59.31
cg12733656	chr7	6388695	-0.1219	0.1331	0.362	0.91	C7orf70	1.8
cg04928005	chr3	24536812	-0.08875	0.09685	0.362	0.91	THRB	2
cg24066316	chr14	37132764	1.823	1.989	0.362	0.91	PAX9	59.04
cg12212453	chr14	38058639	-3.282	3.582	0.362	0.91		51.51
cg08330183	chr15	22892184	-0.06686	0.07296	0.362	0.91	CYFIP1	1.41
cg26768075	chr10	135259199	2.301	2.511	0.362	0.91		74
cg18307957	chr1	9649516	-0.6658	0.7266	0.362	0.91	TMEM201	4.61
cg00447867	chr2	120438247	0.5864	0.64	0.362	0.91	TMEM177	74.42
cg08149865	chr8	21914600	-0.9048	0.9875	0.362	0.91	EPB49	87.79
cg13074682	chr15	40113167	-0.7525	0.8213	0.362	0.91	GPR176	86.19
cg09169516	chr1	206867473	-0.2894	0.3159	0.362	0.91	MAPKAPK2	92.19
cg07869839	chr18	43419501	-0.8987	0.9809	0.362	0.91	SIGLEC15	31.19
cg18373944	chr11	33722333	-0.101	0.1102	0.362	0.91	C11orf91	2.76
cg06924233	chr14	97260744	1.773	1.936	0.362	0.91		71.63
cg13716619	chr6	31829895	-0.8471	0.9245	0.362	0.91	NEU1	79.54
cg04645034	chr5	81574156	-0.1892	0.2065	0.362	0.91	RPS23	1.94
cg05529400	chr11	29802655	-2.144	2.341	0.362	0.91		41.12
cg16190547	chr2	153574021	-0.2034	0.2219	0.362	0.91	ARL6IP6	2.13
cg23603877	chr2	21229936	-1.743	1.902	0.362	0.91	APOB	78.04
cg10594075	chr13	24152135	-0.5997	0.6546	0.362	0.91	TNFRSF19	34.6
cg08937156	chr11	6679115	-0.7116	0.7767	0.362	0.91		88.99
cg17741106	chr2	18742122	-0.284	0.3099	0.362	0.91	RDH14	3.49
cg20704330	chr5	131411549	-0.3333	0.3637	0.362	0.91	CSF2	92.26
cg26292241	chr2	220110082	-0.08672	0.09466	0.362	0.91	STK16	2.78
cg26152108	chr13	113500705	-0.7743	0.8451	0.362	0.91	ATP11A	91.48
cg20624429	chr11	122471331	-0.4294	0.4687	0.362	0.91		92.24
cg11354991	chr15	72978685	-0.105	0.1146	0.362	0.91	HIGD2B	2.69
cg09462578	chr12	12878428	-0.8263	0.9019	0.362	0.91	APOLD1	9.73
cg15735078	chr2	226445764	2.128	2.322	0.362	0.91	KIAA1486	59.36
cg20375415	chr3	194061729	-0.9808	1.07	0.362	0.91	CPN2	87.55
cg26146306	chr11	6633474	-0.05915	0.06456	0.362	0.91	TAF10	1.32
cg11258532	chr16	66877873	0.6267	0.684	0.362	0.91	CA7	85.26
cg24148882	chr17	80772927	-0.4234	0.4621	0.362	0.91	TBCD	90.97
cg07006987	chr7	1283570	-1.069	1.167	0.362	0.91		31.19
cg02137421	chr17	65442474	-0.4163	0.4544	0.362	0.91	PITPNC1	92.93
cg07638320	chr13	20986392	-0.9483	1.035	0.362	0.91	CRYL1	84.05
cg26047334	chr2	218785909	0.6523	0.712	0.362	0.91	TNS1	30.36
cg25005633	chr6	30882094	-0.09285	0.1013	0.362	0.91	VARS2	1.83
cg05414479	chr2	217497892	-0.4918	0.5368	0.362	0.91	IGFBP2	2.8
cg07385723	chr6	170065891	-0.3659	0.3994	0.362	0.91	WDR27	92.42
cg04968013	chr10	18787510	-0.6505	0.7101	0.362	0.91	CACNB2	90.62
cg10378898	chr14	55738124	-0.4208	0.4593	0.362	0.91	FBXO34	13.43
cg02746620	chr5	168726141	-2.961	3.232	0.362	0.91	SLIT3	57.63
cg23551722	chr17	6546898	0.2567	0.2802	0.362	0.91	TXNDC17	93.6
cg07597998	chr5	34806597	-1.166	1.272	0.362	0.91	RAI14	83.61
cg20520561	chr2	19417431	-1.187	1.296	0.362	0.91		75.06
cg16404364	chr7	1006746	0.4472	0.4882	0.362	0.91	COX19	90.39
cg02864535	chr6	31747053	-0.6512	0.7108	0.362	0.91	VARS	88.82
cg06748522	chr2	236760308	-0.2896	0.3161	0.362	0.91	AGAP1	93.98
cg26129270	chr2	208634933	-0.1331	0.1453	0.362	0.91	FZD5	2.44
cg18997433	chr4	24585879	-0.07714	0.0842	0.362	0.91	DHX15	2.27
cg19792802	chr11	65647270	-2.984	3.257	0.362	0.91	CTSW	30.1
cg14777519	chr3	47890012	0.8548	0.933	0.362	0.91	DHX30	84.6
cg27386292	chr4	141295273	-0.1326	0.1448	0.362	0.91	SCOC	3.47
cg24216712	chr19	11751104	-0.1098	0.1199	0.362	0.91		2.95
cg13614409	chr13	31506752	-0.7989	0.872	0.363	0.91	C13orf26	5.45
cg21867468	chr5	141348342	0.2706	0.2954	0.363	0.91	RNF14	6.36
cg16886468	chr17	27507505	-0.1878	0.205	0.363	0.91	MYO18A	1.96
cg23785114	chr8	1153402	-2.069	2.259	0.363	0.91		53.13
cg09722643	chr8	86375501	-0.1438	0.157	0.363	0.91	CA2	3.16
cg22544342	chr1	179051076	-0.2782	0.3037	0.363	0.91	TOR3A	1.88
cg16187340	chr5	134527362	-1.084	1.184	0.363	0.91		18.52
cg11378619	chr6	12164359	-1.031	1.125	0.363	0.91	HIVEP1	43.54
cg18397975	chr5	33997484	-0.2461	0.2687	0.363	0.91	AMACR	92.6
cg16478733	chr12	124118173	-0.06192	0.06759	0.363	0.91	GTF2H3	1.46
cg05890578	chr2	45877647	-0.1849	0.2018	0.363	0.91	PRKCE	2.96
cg17288694	chr10	1102715	-0.1571	0.1715	0.363	0.91	WDR37	2.96
cg11841867	chr18	11153912	-0.8875	0.9688	0.363	0.91		22.19
cg10196289	chr8	59572185	-0.6265	0.6839	0.363	0.91	NSMAF	6.14
cg20119464	chr12	50015929	1.89	2.063	0.363	0.91	PRPF40B	24.91
cg07226317	chr12	52976095	-1.425	1.555	0.363	0.91		85.46
cg26888941	chr6	33398522	-0.2632	0.2873	0.363	0.91	SYNGAP1	92.51
cg18362489	chr11	46143434	-0.3727	0.4069	0.363	0.91	PHF21A	4.59
cg06437862	chr13	19756096	-2.223	2.427	0.363	0.91	TUBA3C	41.23
cg16467919	chr11	68508621	-0.8612	0.9401	0.363	0.91	MTL5	68.14
cg10713773	chr13	51796714	-0.07743	0.08452	0.363	0.91	FAM124A	1.56
cg24533347	chr3	128725037	-0.2751	0.3003	0.363	0.91	CCDC48	93.33
cg21205713	chr6	36570759	-0.8045	0.8783	0.363	0.91	SFRS3	83.87
cg17320454	chr17	8022575	-0.3027	0.3305	0.363	0.91	ALOXE3	4.17
cg23842941	chr20	33762631	0.9738	1.063	0.363	0.91	PROCR	73.23
cg27423510	chr19	10589815	-0.2804	0.3061	0.363	0.91		4.39
cg20808986	chr1	3769350	-0.3935	0.4295	0.363	0.91	KIAA0562	91.18
cg08340524	chr19	33891439	-0.3207	0.3502	0.363	0.91	PEPD	92.99
cg05725452	chr22	21996709	-0.32	0.3493	0.363	0.91	SDF2L1	3.44
cg27241559	chr7	2884040	-0.2355	0.2571	0.363	0.91	GNA12	2.25
cg03475182	chr11	110581454	-1.702	1.858	0.363	0.91	ARHGAP20	67.15
cg22003610	chr2	2799615	2.365	2.581	0.363	0.91		77.38
cg03463523	chr16	73099917	-3.12	3.406	0.363	0.91		35.4
cg05667138	chr19	17732285	1.639	1.789	0.363	0.91	UNC13A	42.52
cg20971927	chr6	28471077	-0.7405	0.8084	0.363	0.91	GPX6	40.6
cg22809408	chr6	31409700	0.5126	0.5596	0.363	0.91		6.14
cg07150255	chr6	29324414	-1.386	1.514	0.363	0.91	OR5V1	26.33
cg01478155	chr20	3764694	-0.8008	0.8742	0.363	0.91	CENPB	74.8
cg03413355	chr15	56537579	-0.2804	0.3061	0.363	0.91		92.87
cg22527280	chr11	64577427	-0.317	0.346	0.363	0.91	MEN1	7.12
cg18146226	chr3	187443267	-3.451	3.767	0.363	0.91	BCL6	87.6
cg22862357	chr6	32774788	2.139	2.335	0.363	0.91		30.88
cg22521356	chr7	25219976	-0.05308	0.05795	0.363	0.91	C7orf31	1.21
cg09922612	chr2	50055492	-2.012	2.197	0.363	0.91		47.7
cg00810971	chr2	65085764	0.8272	0.9031	0.363	0.91		62.85
cg20768239	chr3	11685595	3.707	4.047	0.363	0.91	VGLL4	56.52
cg06552037	chr2	220435838	-1.957	2.136	0.363	0.91	INHA	5.2
cg03438909	chr2	19263192	-0.9602	1.048	0.363	0.91		85.78
cg21863949	chr21	43198431	-0.1448	0.1581	0.363	0.91		2.13
cg23634624	chr7	140296664	-1.143	1.248	0.363	0.91	DENND2A	79.98
cg13291283	chr17	10101195	-1.708	1.865	0.363	0.91	GAS7	11.11
cg22727364	chr8	126443014	-0.2145	0.2342	0.363	0.91	TRIB1	3.91
cg12024553	chr19	39804376	0.4401	0.4804	0.363	0.91	LRFN1	93.37
cg15627380	chr17	80656703	-0.8672	0.9468	0.363	0.91	RAB40B	6.74
cg20275932	chr1	23695367	-0.05889	0.06429	0.363	0.91	C1orf213	1.66
cg07204893	chr2	198300525	0.2828	0.3088	0.363	0.91	SF3B1	5.69
cg25298161	chr15	41806135	0.4476	0.4886	0.363	0.91	LTK	8.85
cg17406148	chr7	87257356	-0.2886	0.315	0.363	0.91	RUNDC3B	2.95
cg22622886	chr1	9189641	-0.3436	0.3751	0.363	0.91	GPR157	7.18
cg11079583	chr6	10420904	0.8948	0.977	0.363	0.91	TFAP2A	34.4
cg20390545	chr3	133527210	-1.294	1.413	0.363	0.91	SRPRB	85.74
cg05056305	chr17	1613880	-0.1754	0.1915	0.363	0.91	TLCD2	2.7
cg25918245	chr7	150382724	-0.185	0.202	0.363	0.91	GIMAP2	4.3
cg09073059	chr1	1490216	-0.2697	0.2945	0.363	0.91	SSU72	95.85
cg13747016	chr10	43361261	-1.231	1.344	0.363	0.91		76.12
cg12394289	chr6	31856706	-1.26	1.376	0.363	0.91	EHMT2	51.87
cg10036918	chr7	103969166	0.8123	0.8869	0.363	0.91	LHFPL3	5.66
cg14509606	chr9	84149960	-1.244	1.358	0.363	0.91		83.03
cg14395761	chr17	81018559	-3.257	3.556	0.363	0.91		47.94
cg06332964	chr22	47253846	-1.751	1.912	0.363	0.91	TBC1D22A	63.95
cg06087185	chr6	29521499	-0.3332	0.3638	0.363	0.91		2.14
cg18998321	chr18	7038943	-0.3875	0.4231	0.363	0.91	LAMA1	7.7
cg10059959	chr9	37035381	-1.696	1.852	0.363	0.91	PAX5	11.4
cg21865150	chr17	46804239	-1.472	1.608	0.363	0.91	HOXB13	53.97
cg12745387	chr3	158519857	-0.7019	0.7664	0.363	0.91	MFSD1	4.95
cg17568962	chr6	35456312	-0.4289	0.4683	0.363	0.91	TEAD3	13.01
cg19025525	chr1	228566824	-0.5445	0.5945	0.363	0.91		11.78
cg25545323	chr13	113699004	-0.9087	0.9922	0.363	0.91	MCF2L	30.1
cg05993574	chr11	61129284	-0.2838	0.3099	0.363	0.91	CYBASC3	3.26
cg19640581	chr5	501343	-1.658	1.811	0.363	0.91	SLC9A3	48.62
cg14889329	chr19	47164747	-0.3789	0.4137	0.363	0.91	DACT3	4.61
cg13495381	chr10	124102444	1.112	1.215	0.363	0.91		27.66
cg14178255	chr9	140027681	-1.471	1.606	0.363	0.91		26.96
cg20367065	chr3	97983253	4.219	4.607	0.363	0.91	OR5H6	47.25
cg16674047	chr15	68867577	1.014	1.107	0.363	0.91		70.13
cg13818127	chr7	4169630	0.4591	0.5013	0.363	0.91	SDK1	97.72
cg17104766	chr2	66617333	-0.7567	0.8263	0.363	0.91		90.5
cg17945560	chr1	32052651	-1.119	1.222	0.363	0.91	TINAGL1	82.61
cg22632840	chr11	67071646	-0.06023	0.06577	0.363	0.91	SSH3	1.53
cg15724773	chr10	103986124	-0.07133	0.07789	0.363	0.91	ELOVL3	1.51
cg00345314	chr8	67624394	1.254	1.369	0.363	0.91	SGK3	37.79
cg12953599	chr18	47018779	-0.1062	0.116	0.363	0.91	SNORD58A	2.24
cg12778183	chr17	56769387	-0.2449	0.2674	0.363	0.91	TEX14	97.86
cg26396475	chr15	41186434	-0.6989	0.7632	0.363	0.91	VPS18	4.49
cg05187833	chr6	17706939	-0.736	0.8037	0.363	0.91	NUP153	14.97
cg22106220	chr22	25758637	-1.783	1.947	0.363	0.91	LRP5L	71.23
cg22648143	chr17	72772381	0.1108	0.1209	0.363	0.91	TMEM104	3.09
cg11547895	chr7	100487657	-0.1876	0.2048	0.363	0.91	UFSP1	5.8
cg16730798	chr1	243418863	-0.2439	0.2663	0.363	0.91	SDCCAG8	3.14
cg21762728	chr6	170165905	-0.9161	1	0.363	0.91	C6orf70	88.37
cg05914442	chr15	77359477	-1.229	1.342	0.363	0.91	TSPAN3	83.45
cg00520408	chr2	134959755	0.8312	0.9076	0.363	0.91		84.69
cg07791404	chr6	28891716	-0.584	0.6377	0.363	0.91	TRIM27	3.44
cg09042026	chr8	104311079	-0.1524	0.1664	0.363	0.91	FZD6	1.47
cg06520003	chr17	48504157	-0.555	0.606	0.363	0.91	ACSF2	14.28
cg03711348	chr7	22862508	-0.07387	0.08066	0.363	0.91	TOMM7	1.69
cg27546066	chr1	228248599	-1.248	1.363	0.363	0.91	WNT3A	60.03
cg13804542	chr4	39367904	-0.4978	0.5436	0.363	0.91	RFC1	4.89
cg03760308	chr6	76310551	-0.4205	0.4592	0.363	0.91	SENP6	90.21
cg00212786	chr2	133171941	2.039	2.227	0.363	0.91		78.22
cg02672678	chr3	196669134	-0.3881	0.4239	0.363	0.91	NCBP2	4.75
cg09077096	chr7	3033798	-0.809	0.8835	0.363	0.91	CARD11	30.93
cg09624870	chr10	123871988	-0.8956	0.978	0.363	0.91	TACC2	26.4
cg27097542	chr16	11706435	-0.6623	0.7233	0.363	0.91		34.47
cg01980454	chr1	859173	-0.2982	0.3256	0.363	0.91		2.76
cg18269382	chr14	77328166	-1.208	1.319	0.363	0.91	C14orf166B	66.86
cg04898035	chr8	17640624	-0.6622	0.7231	0.363	0.91	MTUS1	86.63
cg21972502	chr5	148829433	-0.4252	0.4643	0.363	0.91		92.02
cg07552182	chr5	89458394	-1.98	2.163	0.363	0.91		49.04
cg07667367	chr4	177116832	-0.1141	0.1246	0.363	0.91	SPATA4	2.91
cg01288977	chr18	29672555	-0.107	0.1169	0.363	0.91	RNF138	1.9
cg17046823	chr17	16256992	-0.3583	0.3913	0.363	0.91	CENPV	4.67
cg11864871	chrX	49018988	-0.8933	0.9756	0.363	0.91	MAGIX	82.05
cg01712425	chr6	117919925	-0.7373	0.8052	0.363	0.91	GOPC	88.87
cg21804822	chr11	69489974	-0.5391	0.5887	0.363	0.91	ORAOV1	4.75
cg08934126	chr1	9942543	-0.5411	0.591	0.363	0.91	CTNNBIP1	72.6
cg01582182	chr11	65431022	-0.09948	0.1086	0.363	0.91	RELA	3.46
cg11208656	chr10	22605201	-0.1175	0.1284	0.363	0.91	COMMD3	2.36
cg00839675	chr19	36119657	-0.2058	0.2248	0.363	0.91	RBM42	2.15
cg23484755	chr21	38935991	-0.426	0.4653	0.363	0.91		2.52
cg04861489	chr11	55659176	-1.264	1.38	0.363	0.91	SPRYD5	70.31
cg24901063	chr19	41732221	-0.1438	0.157	0.363	0.91	AXL	2.83
cg00435006	chr16	1877199	-0.6476	0.7072	0.363	0.91	HAGH	4.69
cg21915935	chr1	151432024	-0.07749	0.08463	0.363	0.91	POGZ	1.92
cg04678231	chr12	52451268	-0.8991	0.982	0.363	0.91	NR4A1	65.88
cg01003320	chr7	107786301	-0.5861	0.6401	0.363	0.91		90.59
cg09464488	chr2	175547590	-0.8747	0.9553	0.363	0.91	WIPF1	6.95
cg01143314	chr6	31916711	-0.6389	0.6978	0.363	0.91	CFB	34.98
cg01254575	chr4	44451009	-0.5354	0.5848	0.363	0.91	KCTD8	4.48
cg09361941	chr17	8128471	-0.7812	0.8532	0.363	0.91	C17orf68	36.33
cg20103568	chr6	27447371	-0.1197	0.1307	0.363	0.91		2.89
cg04807561	chr7	813957	-0.6025	0.658	0.363	0.91	HEATR2	84.21
cg20181420	chr10	60028918	-0.9236	1.009	0.363	0.91	CISD1	16.8
cg07330169	chr5	59064235	-0.1583	0.1729	0.363	0.91	PDE4D	3.07
cg15195814	chr19	7993417	-0.6616	0.7226	0.363	0.91	TIMM44	72.41
cg03508346	chr11	89059855	-1.431	1.563	0.363	0.91	NOX4	85.47
cg20370364	chr6	170703943	-0.3668	0.4006	0.363	0.91	FAM120B	91.73
cg06173720	chr7	127670993	-1.05	1.147	0.363	0.91	LRRC4	64.11
cg08663425	chr2	127818046	-1.792	1.958	0.363	0.91	BIN1	59.73
cg26572392	chr10	24496943	-0.7975	0.871	0.363	0.91	KIAA1217	73.2
cg23670208	chr6	126967348	-2.388	2.609	0.363	0.91		71.01
cg04925705	chr17	77813227	-0.538	0.5876	0.363	0.91	CBX4	5.67
cg04197452	chr1	208083913	-2.059	2.249	0.363	0.91	CD34	30.98
cg07194689	chr5	102455941	-0.09	0.0983	0.363	0.91	GIN1	1.9
cg26968748	chr16	89139254	-0.6787	0.7413	0.363	0.91		27.62
cg08039301	chr17	47072907	0.3367	0.3678	0.363	0.91		9.65
cg23585168	chr6	32178215	-0.5321	0.5812	0.363	0.91	NOTCH4	32.99
cg01085866	chr4	3433526	0.4486	0.4901	0.363	0.91	RGS12	94.53
cg05075665	chr6	168817398	-2.404	2.626	0.363	0.91		75.55
cg16005939	chr1	91191990	-1.241	1.355	0.363	0.91		41.61
cg02919814	chr21	37666008	-1.119	1.223	0.363	0.91	DOPEY2	83.74
cg19244751	chr21	35747585	-0.4103	0.4482	0.363	0.91	FAM165B	4.91
cg06015203	chr14	51297334	-1.023	1.117	0.363	0.91	NIN	5.79
cg06859970	chr16	11267052	0.1988	0.2172	0.363	0.91	CLEC16A	94.82
cg16571354	chr17	36508031	-0.1336	0.1459	0.363	0.91	SOCS7	2.42
cg02010347	chr16	1663216	-0.3617	0.3951	0.363	0.91	IFT140	8.06
cg07533824	chr19	13363864	0.8518	0.9304	0.363	0.91	CACNA1A	29.1
cg18015809	chr6	47202254	-2.03	2.218	0.363	0.91	TNFRSF21	66.59
cg12984636	chr9	107455503	1.899	2.075	0.363	0.91	OR13D1	28.98
cg27109568	chr5	82876579	-2.606	2.847	0.363	0.91	VCAN	73.45
cg27472176	chr2	1745828	-1.242	1.357	0.363	0.91	PXDN	32.87
cg10658438	chr3	194117018	0.7087	0.7741	0.363	0.91	GP5	60.22
cg12553554	chr11	124740545	-1.963	2.144	0.363	0.91	ROBO3	60.78
cg21560697	chr2	10054883	-0.9137	0.9981	0.363	0.91	TAF1B	46.6
cg08766170	chr7	71177239	-2.009	2.194	0.363	0.91	WBSCR17	72.29
cg03198269	chr12	108028454	-1.063	1.161	0.363	0.91	BTBD11	67.79
cg23222401	chr8	35403156	-2.204	2.407	0.363	0.91	UNC5D	44.84
cg08177126	chr6	317205	-1.565	1.71	0.363	0.91	DUSP22	67.44
cg23492779	chr6	36928572	-2.351	2.568	0.363	0.91	PI16	49.04
cg06099303	chr1	96672496	-1.265	1.382	0.363	0.91		71.45
cg06635150	chr5	171094937	-1.178	1.287	0.363	0.91		30.42
cg02017926	chr12	123754328	0.9899	1.081	0.363	0.91	CDK2AP1	73.22
cg22923154	chr2	153266693	-1.216	1.329	0.363	0.91	FMNL2	72.03
cg03731078	chr7	50518350	1.126	1.23	0.363	0.91	FIGNL1	29.6
cg01594538	chr16	54689221	1.669	1.824	0.363	0.91		19.13
cg24194467	chr5	64398797	-0.1842	0.2012	0.363	0.91		3.25
cg01944370	chr3	50286969	0.6681	0.7299	0.363	0.91	GNAI2	78.51
cg20509869	chr2	220375605	-1.598	1.746	0.363	0.91		10.42
cg02107304	chr1	27693348	-0.3984	0.4353	0.363	0.91	MAP3K6	3.92
cg15624311	chr13	109779925	-1.242	1.357	0.363	0.91	MYO16	80.76
cg06177568	chr1	214154240	-1.292	1.411	0.363	0.91		81.14
cg14935078	chr19	17414399	0.3605	0.3938	0.363	0.91	ABHD8	8.07
cg17597631	chr1	8443425	-0.835	0.9122	0.363	0.91	RERE	79.75
cg08695113	chr10	74842425	1.226	1.339	0.363	0.91	P4HA1	90.24
cg20145598	chr19	2775950	-1.228	1.341	0.363	0.91	SGTA	75.07
cg07879825	chr7	69358880	-0.3645	0.3982	0.363	0.91	AUTS2	94.12
cg23193177	chr11	45717613	-0.8393	0.9169	0.363	0.91		85.5
cg16273075	chr1	14113230	0.7761	0.8479	0.363	0.91	PRDM2	90.56
cg08106165	chr11	120383654	-1.354	1.479	0.363	0.91		58.8
cg04944853	chr3	139252106	-0.9931	1.085	0.363	0.91	RBP1	84.55
cg07870129	chr19	12998102	-1.988	2.172	0.363	0.91	KLF1	53.97
cg07404961	chr16	31049270	-0.916	1.001	0.363	0.91	STX4	68.04
cg12270950	chr7	157216766	-0.7795	0.8516	0.363	0.91		91.64
cg27020953	chr11	1096455	-1.962	2.144	0.363	0.91	MUC2	55.31
cg24576787	chr11	77057308	-0.5375	0.5872	0.363	0.91	PAK1	93.06
cg00524443	chr17	46650310	-0.789	0.862	0.363	0.91	HOXB3	68.88
cg17431888	chr1	183203863	0.4984	0.5445	0.363	0.91	LAMC2	11.26
cg02890235	chr19	55735946	-1.256	1.372	0.363	0.91		39.29
cg15824291	chr2	182521222	1.01	1.103	0.363	0.91	CERKL	14.68
cg02681842	chr8	145033310	1.744	1.906	0.363	0.91	PLEC1	62.65
cg24633027	chr5	140754314	-2.878	3.144	0.363	0.91	PCDHGA4	68.45
cg08130612	chr16	89350233	-0.3706	0.4049	0.363	0.91	ANKRD11	92.84
cg12792775	chr14	26076574	-1.104	1.206	0.363	0.91		7.59
cg09144196	chr1	235324804	-0.2052	0.2242	0.363	0.91	RBM34	3.51
cg26704506	chr4	169240001	-0.9386	1.025	0.363	0.91	DDX60	4.88
cg08168529	chr1	216807474	-0.3567	0.3897	0.363	0.91	ESRRG	91.96
cg20434666	chr10	49893406	-1.421	1.552	0.363	0.91	WDFY4	67.43
cg01664267	chr8	58170951	2.307	2.52	0.363	0.91		70.71
cg07721779	chr20	32891238	-0.2571	0.2808	0.363	0.91	AHCY	2.01
cg12763828	chr1	9129646	0.5656	0.6179	0.363	0.91	SLC2A5	85.87
cg02467537	chr11	110171940	-0.5346	0.5841	0.363	0.91		92.77
cg26547788	chrX	7066773	-0.5087	0.5557	0.363	0.91	HDHD1A	5.3
cg11173773	chr2	99952800	-0.08035	0.08778	0.363	0.91	EIF5B	1.98
cg11254426	chr10	127464165	0.9629	1.052	0.363	0.91	MMP21	67.98
cg26369594	chr11	1661087	-0.7937	0.8672	0.363	0.91	HCCA2	65.83
cg22398093	chr15	52043486	-0.1399	0.1528	0.363	0.91	LYSMD2	2.69
cg24197212	chr11	67196182	-0.1038	0.1134	0.363	0.91	RPS6KB2	2.05
cg13163403	chr17	72744541	-0.07122	0.07781	0.363	0.91	SLC9A3R1	1.35
cg00406976	chr19	638588	-0.4856	0.5306	0.363	0.91	FGF22	19.59
cg03489492	chr19	7699751	-0.7791	0.8513	0.363	0.91	PCP2	20.28
cg25343246	chr12	34756291	-0.6066	0.6627	0.363	0.91		7.96
cg21386545	chr1	4832865	-0.7193	0.7859	0.363	0.91	AJAP1	91.81
cg17806401	chr8	56791649	0.2829	0.3091	0.363	0.91	LYN	5.32
cg21074476	chr12	12881321	0.8083	0.8831	0.363	0.91	APOLD1	92.25
cg17919206	chr1	201952356	-0.08423	0.09203	0.363	0.91	RNPEP	3.03
cg15840891	chr2	102133972	-1.282	1.401	0.363	0.91		47.62
cg21229179	chr9	138972602	-0.9595	1.048	0.363	0.91	NACC2	86.1
cg05354971	chr2	91936984	-2.791	3.049	0.363	0.91		24.61
cg03222009	chr2	129077232	-0.8943	0.9772	0.363	0.91	HS6ST1	86.28
cg10610270	chr10	43932457	-0.4935	0.5392	0.363	0.91	ZNF487	4.76
cg09873933	chr5	135364580	-1.279	1.398	0.363	0.91	TGFBI	3.62
cg13037245	chr11	67141961	-0.3356	0.3667	0.363	0.91	LOC100130987	6.22
cg27315805	chr2	33157742	-0.7407	0.8093	0.363	0.91	LOC100271832	86.96
cg21962610	chr19	7580923	-0.117	0.1279	0.363	0.91	ZNF358	3.52
cg03105770	chr11	82997414	-0.06664	0.07281	0.363	0.91	CCDC90B	1.41
cg17851748	chr12	83264140	-0.4818	0.5264	0.363	0.91	TMTC2	89.85
cg00216504	chr7	91763516	-0.5859	0.6402	0.363	0.91	CYP51A1	16.48
cg13945578	chr4	164265822	-0.4201	0.459	0.363	0.91	NPY5R	7.08
cg03864000	chr11	111411381	-0.2949	0.3222	0.363	0.91	LAYN	4.42
cg00392396	chr15	29409632	-1.503	1.642	0.363	0.91	APBA2	54.75
cg20910870	chr20	33680135	-0.175	0.1912	0.363	0.91	TRPC4AP	5.58
cg10370574	chr19	1840461	-0.5669	0.6194	0.363	0.91	REXO1	86.97
cg09456329	chr19	5720392	-0.3839	0.4195	0.363	0.91	TMEM146	5.38
cg22837251	chr15	25298229	-2.059	2.25	0.363	0.91	SNORD116-2	77.71
cg02792168	chr10	101281924	-1.448	1.582	0.363	0.91		49.35
cg10546888	chr22	38890734	-0.5561	0.6077	0.363	0.91	DDX17	86.45
cg13902409	chr5	179922147	-0.3398	0.3712	0.363	0.91	CNOT6	4.73
cg02869156	chr11	34536522	-0.9835	1.075	0.363	0.91	ELF5	87.46
cg20918243	chr11	13030512	-0.571	0.624	0.363	0.91	RASSF10	4.89
cg06589757	chr10	77300983	-2.766	3.022	0.363	0.91		34.84
cg23051970	chr17	75284193	-0.9164	1.001	0.363	0.91	SEPT9	82.22
cg17530002	chr7	157701262	-3.037	3.318	0.363	0.91	PTPRN2	59.56
cg08134286	chr1	7845798	-1.313	1.435	0.363	0.91	PER3	80.11
cg01897323	chr3	138048937	-0.5028	0.5495	0.363	0.91	TXNDC6	21.1
cg00255853	chr6	33176439	-0.07853	0.08581	0.363	0.91	RING1	1.72
cg06953768	chr5	134181484	-2.681	2.929	0.363	0.91	C5orf24	9.17
cg17465881	chr1	7844076	-0.6125	0.6693	0.363	0.91	PER3	3.75
cg12287945	chr19	35758300	-0.7924	0.8659	0.363	0.91	LSR	12
cg00214395	chr3	149167242	-1.343	1.468	0.363	0.91		74.44
cg00543406	chr1	6550346	-0.2812	0.3073	0.363	0.91	PLEKHG5	9.15
cg13937654	chr5	14507196	-0.4067	0.4445	0.363	0.91	TRIO	90.35
cg05471154	chr17	20947044	-0.2787	0.3045	0.363	0.91	USP22	3.81
cg00629289	chr6	31461728	-0.07286	0.07962	0.363	0.91		2.24
cg00600477	chr8	144715010	-1.027	1.122	0.363	0.91		41.93
cg09757859	chr4	119948505	0.7523	0.8221	0.363	0.91	SYNPO2	73.78
cg21489873	chr9	125877134	-0.4615	0.5043	0.363	0.91	C9orf45	84.07
cg26355399	chr5	130506340	0.1417	0.1548	0.363	0.91	LYRM7	3.19
cg19942305	chr7	5276048	-0.2736	0.2989	0.363	0.91		92.97
cg03842258	chr15	67135396	-0.2293	0.2506	0.363	0.91		3.07
cg04912710	chr8	72460643	0.9022	0.9859	0.363	0.91		85.62
cg03327643	chr1	245836835	-1.44	1.574	0.363	0.91	KIF26B	84.94
cg12221689	chr2	98827983	-1.919	2.097	0.363	0.91	VWA3B	27.89
cg21930668	chr1	17592170	-0.9612	1.05	0.363	0.91	PADI3	58.3
cg24924958	chr6	142409993	-2.765	3.022	0.363	0.91	NMBR	31.8
cg25247177	chr19	3698223	0.1751	0.1914	0.363	0.91	PIP5K1C	97.9
cg00921930	chr8	30059859	1.097	1.199	0.363	0.91		21.41
cg23831328	chr4	3873555	-0.3211	0.3509	0.363	0.91		3.87
cg25779063	chr4	6641050	-0.4758	0.52	0.363	0.91	MRFAP1	85.8
cg21269781	chr17	30602727	0.7381	0.8067	0.363	0.91	RHBDL3	70.33
cg12547939	chr13	104949913	-1.672	1.827	0.363	0.91		24.87
cg22038409	chr15	44096850	-1.042	1.139	0.363	0.91	MFAP1	80.66
cg26684131	chr6	32410365	-2.173	2.375	0.363	0.91	HLA-DRA	34.93
cg04934530	chr22	47080171	1.041	1.138	0.363	0.91		85.78
cg19653594	chr19	40972323	-0.616	0.6733	0.363	0.91	SPTBN4	12.61
cg04192168	chr15	64806741	-1.202	1.314	0.363	0.91	ZNF609	74.62
cg09908750	chr7	27143585	-1.998	2.183	0.363	0.91	HOXA2	24.54
cg08498322	chr7	178952	-2.642	2.888	0.363	0.91		69.52
cg26835268	chr6	153326814	1.004	1.097	0.363	0.91		82.63
cg23900936	chr11	57996699	3.265	3.568	0.363	0.91	OR10Q1	55.11
cg23532924	chr7	50633445	-1.645	1.798	0.363	0.91	DDC	54.15
cg23961843	chr1	183623675	2.994	3.272	0.363	0.91	RGL1	51.69
cg21924447	chr2	138427803	0.9572	1.046	0.363	0.91	THSD7B	16.09
cg06008803	chr6	20920015	-0.342	0.3738	0.363	0.91	CDKAL1	92.62
cg11328403	chr17	16120890	-0.3346	0.3657	0.363	0.91	PIGL	6.64
cg11768071	chr19	37161725	-0.327	0.3574	0.363	0.91		92.95
cg17976065	chr17	15902694	-0.9863	1.078	0.363	0.91	ZSWIM7	4.46
cg16806213	chr12	22698268	-0.9942	1.087	0.363	0.91	KIAA0528	87.74
cg04422896	chr12	121454269	-0.0615	0.06722	0.363	0.91	C12orf43	1.46
cg27544375	chr7	42971887	-0.3296	0.3602	0.363	0.91	MRPL32	3.66
cg15917704	chr5	156569687	-0.3431	0.375	0.363	0.91	MED7	4.25
cg26297968	chr2	211035960	-0.1809	0.1977	0.363	0.91	C2orf67	4.1
cg01360054	chr5	122434944	-0.8949	0.9781	0.363	0.91	PRDM6	10.36
cg13411583	chr12	122064640	-0.07428	0.08118	0.363	0.91	ORAI1	1.78
cg05751148	chr11	67204799	-0.7213	0.7883	0.363	0.91	PTPRCAP	80.07
cg25954611	chr19	13885203	-0.1489	0.1628	0.363	0.91	C19orf53	2.73
cg18708598	chr10	8408808	-1.132	1.238	0.363	0.91		34.42
cg17113476	chr13	113720009	-0.6562	0.7173	0.363	0.91	MCF2L	31.13
cg08017880	chr11	407180	0.6336	0.6925	0.363	0.91	SIGIRR	9.3
cg14030904	chr6	149806732	-0.9305	1.017	0.363	0.91	ZC3H12D	83.42
cg12319486	chr5	140581561	-0.7245	0.7919	0.363	0.91	PCDHB11	23.92
cg06700166	chr5	19473185	-3.006	3.286	0.363	0.91	CDH18	68.59
cg02018902	chr15	79576149	-0.1566	0.1712	0.363	0.91	ANKRD34C	4.69
cg09320717	chr11	209206	-0.2163	0.2364	0.363	0.91	RIC8A	4.7
cg01490793	chr2	242448207	-0.5416	0.592	0.363	0.91	STK25	5.82
cg09066439	chr1	147142231	-0.2472	0.2702	0.363	0.91	ACP6	2.55
cg04453364	chr11	95657071	0.4621	0.5051	0.363	0.91	MTMR2	2.82
cg01325935	chrX	67905522	1.184	1.295	0.363	0.91	STARD8	76.47
cg00436254	chr2	127862614	-1.053	1.151	0.363	0.91	BIN1	50.36
cg26992204	chr5	1147458	-2.12	2.317	0.363	0.91		75.86
cg14966716	chr11	66468574	-0.636	0.6952	0.363	0.91	SPTBN2	90.43
cg17856559	chr13	109777891	-1.005	1.099	0.363	0.91	MYO16	85.17
cg19432362	chr13	46426263	2.995	3.274	0.363	0.91	SIAH3	50.03
cg21148531	chr6	106774172	1.999	2.185	0.363	0.91	ATG5	23.73
cg21332304	chr17	45699260	0.9629	1.053	0.363	0.91	NPEPPS	42.45
cg02690350	chr17	27620209	-0.8445	0.9231	0.363	0.91	NUFIP2	5.21
cg23637396	chr10	81891666	1.108	1.212	0.363	0.91	PLAC9	25.99
cg23083424	chr10	75415875	-0.5798	0.6338	0.363	0.91	SYNPO2L	62.49
cg14640509	chr2	43823708	-2.198	2.403	0.363	0.91	THADA	13.75
cg04013089	chr12	133356567	-1.188	1.298	0.363	0.91	GOLGA3	67.11
cg04008821	chr1	45265309	-0.3901	0.4264	0.363	0.91	PLK3	7.95
cg13833607	chr9	124410988	-0.2148	0.2348	0.363	0.91	DAB2IP	94.55
cg18519170	chr17	15903096	-0.1872	0.2046	0.363	0.91	ZSWIM7	1.59
cg02377021	chr5	71537334	-0.2672	0.2921	0.363	0.91	MRPS27	92.5
cg04376185	chrX	17755081	1.53	1.673	0.363	0.91	SCML1	12.8
cg08179771	chr20	44509642	-0.1974	0.2157	0.363	0.91	ZSWIM1	5.4
cg15674422	chr11	123172362	-0.1454	0.1589	0.363	0.91		3.58
cg24295423	chr7	1336380	-1.095	1.197	0.363	0.91		40.04
cg09876568	chr6	28910953	-0.7624	0.8334	0.363	0.91		86.43
cg05967129	chr7	127544716	0.4523	0.4945	0.363	0.91	SND1	84.05
cg11867980	chr8	103819487	-0.2898	0.3168	0.363	0.91		5.13
cg10422233	chr14	103565915	0.6386	0.698	0.363	0.91	C14orf73	73.38
cg11976790	chr10	124320064	-1.614	1.764	0.363	0.91	DMBT1	63.93
cg25328417	chr13	50655384	-0.2217	0.2424	0.363	0.91	DLEU1	2.9
cg22494026	chr3	29814084	-1.366	1.493	0.363	0.91	RBMS3	62.02
cg06678982	chr22	29168629	-0.5935	0.6488	0.363	0.91	CCDC117	3.89
cg11501976	chr4	186064568	-0.4875	0.5329	0.363	0.91	SLC25A4	5.39
cg09874505	chr17	26989113	-0.2262	0.2472	0.363	0.91	SUPT6H	3.34
cg05332306	chr17	9548278	-0.3375	0.3689	0.363	0.91	USP43	4.52
cg11922371	chr17	48226442	-0.2332	0.2549	0.363	0.91	PPP1R9B	3.97
cg15378686	chr17	62492736	-0.1452	0.1587	0.363	0.91	POLG2	3.07
cg17594860	chr1	19615358	2.72	2.974	0.363	0.91	AKR7A3	44.69
cg02053818	chr2	38397399	-1.084	1.185	0.363	0.91	C2orf58	87.19
cg18760534	chr2	2964910	-2.374	2.595	0.363	0.91		49.51
cg11303988	chr8	19266685	1.8	1.968	0.363	0.91	CSGALNACT1	57.03
cg03685392	chr12	16611443	1.603	1.752	0.363	0.91		87
cg18592975	chr7	39990532	-0.153	0.1673	0.363	0.91	CDK13	3.16
cg03310203	chrX	151806811	-2.803	3.064	0.363	0.91	GABRQ	38.03
cg02711472	chr2	26531693	-0.5068	0.5541	0.363	0.91	GPR113	91.1
cg10986236	chr3	4274847	-2.521	2.756	0.363	0.91		69.89
cg16964206	chr7	91795363	3.48	3.805	0.363	0.91	LOC401387	86.31
cg06544113	chr20	524502	-0.09252	0.1011	0.363	0.91	CSNK2A1	2.17
cg18856261	chr1	42630674	-0.6891	0.7534	0.363	0.91	GUCA2A	39.15
cg14777817	chr13	80055594	-0.4751	0.5194	0.363	0.91	NDFIP2	4.92
cg13560408	chr14	77843201	-0.1725	0.1885	0.363	0.91	C14orf174	2.02
cg09246878	chr4	160304826	-0.538	0.5882	0.363	0.91		84
cg12163365	chr8	140465582	2.65	2.897	0.363	0.91		50.26
cg23719938	chr1	155243354	-0.071	0.07762	0.363	0.91	CLK2	1.69
cg05224190	chr7	139168523	-0.5485	0.5997	0.363	0.91	KLRG2	8.15
cg00280548	chr10	70587131	-0.3204	0.3503	0.363	0.91	STOX1	5.88
cg04263215	chr1	161168856	0.6342	0.6934	0.363	0.91	NDUFS2	71.71
cg16681083	chr1	44727237	0.1859	0.2033	0.363	0.91	ERI3	96.41
cg08708212	chr5	176894690	-1.028	1.124	0.363	0.91	DBN1	78.18
cg24083720	chr2	124445420	-1.894	2.07	0.363	0.91		49.64
cg17222143	chr1	216412024	-1.653	1.807	0.363	0.91	USH2A	76.75
cg06512858	chr6	21596796	-0.1306	0.1428	0.363	0.91	SOX4	3.11
cg22311015	chr2	241630042	-1.629	1.781	0.363	0.91	AQP12A	68.18
cg25866126	chr6	160940606	2.885	3.154	0.363	0.91		40.77
cg07168148	chr8	109260989	-0.08933	0.09766	0.363	0.91	EIF3E	1.87
cg05778025	chr6	132931926	-0.959	1.048	0.363	0.91	TAAR3	88.27
cg19660618	chr12	50222159	-0.1925	0.2105	0.363	0.91	LOC100286844	6.18
cg11634248	chr11	67926133	-0.4291	0.4691	0.363	0.91	SUV420H1	87.28
cg24351452	chr19	55798650	-1.127	1.232	0.363	0.91	BRSK1	52.94
cg01810955	chr5	1801309	-0.2204	0.241	0.363	0.91	NDUFS6	3.49
cg21871261	chr20	1294376	-0.2869	0.3137	0.363	0.91	SDCBP2	7.6
cg00400547	chr16	4242906	-0.5832	0.6377	0.363	0.91	SRL	90.07
cg18435880	chr1	11160013	0.1226	0.1341	0.363	0.91	EXOSC10	3.06
cg13994196	chr6	117737102	-0.7257	0.7935	0.363	0.91	ROS1	88
cg00235645	chr15	40886408	-0.07182	0.07852	0.363	0.91	CASC5	1.2
cg26838787	chr12	132842005	-1.932	2.112	0.363	0.91	GALNT9	44.1
cg11283100	chr3	138634282	-0.3752	0.4103	0.363	0.91		6.7
cg14510333	chr16	51168503	-1.83	2.001	0.363	0.91		23.99
cg26435734	chr11	62439187	-0.08897	0.09728	0.363	0.91	C11orf83	1.66
cg21406461	chr1	158978957	1.487	1.626	0.363	0.91	IFI16	62.13
cg20424036	chr8	32777053	-2.437	2.665	0.363	0.91		70.62
cg18232548	chr7	50535776	-0.2406	0.2631	0.363	0.91	DDC	2.25
cg15032490	chr11	77130019	0.5083	0.5558	0.363	0.91	PAK1	89.3
cg24337359	chr4	187630465	-0.5689	0.622	0.363	0.91	FAT1	93.04
cg09910635	chr7	97361026	-2.311	2.527	0.363	0.91	TAC1	49.91
cg04604666	chr4	37828046	-0.249	0.2723	0.363	0.91	PGM2	3.06
cg23765707	chr17	80551747	-0.7023	0.7679	0.363	0.91	FOXK2	73.08
cg00493314	chr2	417731	-2.294	2.508	0.363	0.91		69.28
cg04355250	chr12	113796401	-0.7319	0.8002	0.363	0.91	PLBD2	6.91
cg14114908	chr6	12246193	1.171	1.281	0.363	0.91		77.65
cg16168570	chr3	176898830	-0.2673	0.2923	0.363	0.91	TBL1XR1	93.97
cg14543179	chr22	31553928	-0.9539	1.043	0.363	0.91		35.71
cg08603829	chr11	111409769	-0.6926	0.7573	0.363	0.91	LAYN	85.17
cg14080015	chr3	152553204	-1.034	1.131	0.363	0.91	P2RY1	7.17
cg01520443	chr3	50330026	-0.05233	0.05722	0.363	0.91	IFRD2	1.16
cg06095270	chr6	100060980	0.9395	1.027	0.363	0.91	PRDM13	19
cg09601882	chr6	28834502	-2.853	3.12	0.363	0.91		9.68
cg24438313	chr6	29717010	-0.9952	1.088	0.363	0.91	LOC285830	5.98
cg24512685	chr7	5641113	0.8807	0.963	0.363	0.91	FSCN1	80.37
cg14417760	chr15	27111749	-2.469	2.699	0.363	0.91	GABRA5	45.72
cg01908395	chr5	174147991	-0.4438	0.4853	0.363	0.91		3.65
cg24731678	chr1	43919862	-0.3827	0.4185	0.363	0.91	HYI	4.84
cg17328068	chr11	96122542	0.4851	0.5304	0.363	0.91	CCDC82	8.24
cg04234232	chr17	7360681	0.2314	0.2531	0.363	0.91	CHRNB1	93.71
cg03755522	chr8	41585237	-0.5189	0.5674	0.363	0.91	ANK1	84.68
cg22120852	chr5	3932145	3.133	3.426	0.363	0.91		64.47
cg16755067	chr17	72259202	-0.6176	0.6753	0.363	0.91		27.51
ch.2.107376196R	chr2	108009764	-0.5052	0.5524	0.363	0.91		8.92
cg13410609	chr19	50291885	0.4628	0.5061	0.363	0.91	AP2A1	93.9
cg16532016	chr10	50887058	-2.276	2.489	0.363	0.91	C10orf53	54.61
cg19611817	chr14	45722721	-0.07648	0.08363	0.363	0.91	C14orf106	1.96
cg13072241	chr6	142622808	-0.08414	0.09201	0.363	0.91	GPR126	2.22
cg10924691	chr14	21439548	0.3227	0.3529	0.363	0.91		3.68
cg08801887	chr11	67811194	1.104	1.207	0.363	0.91	TCIRG1	83.72
cg06178492	chr13	110835673	-0.2178	0.2381	0.363	0.91	COL4A1	95.47
cg23574061	chr2	66418555	-0.8918	0.9752	0.363	0.91		85.01
cg03887584	chr10	98130310	-1.194	1.306	0.363	0.91	TLL2	64.38
cg19472078	chr17	77020166	-0.08521	0.09318	0.363	0.91	C1QTNF1	1.49
cg27572301	chr6	126307565	-0.0672	0.07349	0.363	0.91	TRMT11	1.52
cg23736754	chr8	119117303	-0.5187	0.5672	0.363	0.91	EXT1	39.87
cg21411534	chr10	93558674	-0.2469	0.27	0.363	0.91	TNKS2	2.16
cg07115558	chr19	3029503	0.3692	0.4037	0.363	0.91	TLE2	9.78
cg01394833	chr3	193585103	-0.3557	0.389	0.363	0.91		91.39
cg27359082	chrX	71492485	-0.3495	0.3822	0.363	0.91	RPS4X	92.47
cg20688847	chr12	115134192	-1.164	1.273	0.363	0.91		64.7
cg03584113	chr6	19804711	-0.2304	0.2519	0.363	0.91		2.75
cg19268388	chr6	31856929	-0.3349	0.3662	0.363	0.91	EHMT2	93.34
cg16259886	chr2	32265121	-0.1419	0.1551	0.363	0.91	DPY30	2.74
cg01941619	chr18	29770081	-1.377	1.506	0.363	0.91	MEP1B	78.82
cg00379708	chr10	112404380	-0.6139	0.6713	0.363	0.91	RBM20	6.33
cg15357376	chr11	76818075	-1.36	1.488	0.363	0.91	CAPN5	72.17
cg12887188	chr10	81965417	-0.5644	0.6173	0.363	0.91	ANXA11	5.74
cg04039555	chrX	102000746	1.056	1.155	0.363	0.91	BHLHB9	79.55
cg23160717	chr5	139493486	-5.282	5.776	0.363	0.91	PURA	44.27
cg27333018	chr19	2897514	2.92	3.193	0.363	0.91		57.39
cg18385457	chr15	75868693	-0.8753	0.9572	0.363	0.91	PTPN9	86.96
cg24157349	chr22	47081751	-2.011	2.199	0.363	0.91	CERK	66.05
cg23310538	chr12	45610452	-0.3448	0.3771	0.363	0.91	ANO6	5.67
cg18128495	chr5	176728620	-0.7061	0.7722	0.363	0.91	RAB24	38.78
cg03517030	chr11	47664006	-0.6682	0.7307	0.363	0.91	MTCH2	7.9
cg07726975	chr5	6446463	-1.953	2.136	0.363	0.91		65.89
cg10274403	chr16	84178812	-0.07547	0.08254	0.363	0.91	LRRC50	2.24
cg20543651	chr8	55918395	-0.8661	0.9472	0.363	0.91		14.28
cg24980481	chrX	21968128	-1.259	1.377	0.363	0.91	SMS	50.98
cg06685949	chr16	19721858	-1.274	1.394	0.363	0.91	C16orf88	57.03
cg10552847	chr5	74632966	-0.5819	0.6364	0.363	0.91	HMGCR	2.78
cg20955027	chr2	143569522	-1.391	1.522	0.363	0.91		85.59
cg22585042	chr17	39942456	-0.7381	0.8072	0.363	0.91	JUP	3.75
cg04209315	chr20	48531604	-0.3001	0.3282	0.363	0.91	SPATA2	4.18
cg01414215	chr5	102091665	-0.1013	0.1108	0.363	0.91		2.49
cg19640526	chr15	70233758	-1.495	1.635	0.363	0.91		65.51
cg18220884	chr14	106834320	-0.6855	0.7497	0.363	0.91		14.31
cg20692810	chr2	160472418	-0.3034	0.3318	0.363	0.91	BAZ2B	2.56
cg05340395	chr4	54930748	-0.4548	0.4974	0.363	0.91	CHIC2	5.17
cg13559820	chr9	138518416	-1.633	1.786	0.363	0.91	GLT6D1	43.07
cg10041810	chr17	6544291	-0.08892	0.09724	0.363	0.91	TXNDC17	1.86
cg01557951	chr1	50892299	-1.67	1.826	0.363	0.91		27.81
cg05760393	chr11	2466141	-0.05538	0.06057	0.363	0.91	KCNQ1	1.47
cg09094393	chr6	146136749	-0.5706	0.6241	0.363	0.91	FBXO30	11.92
cg21871213	chr17	8383800	0.05749	0.06288	0.363	0.91	MYH10	98.9
cg03293732	chr17	38017814	-0.6531	0.7143	0.363	0.91	IKZF3	93.29
cg11397957	chr5	132209201	-1.077	1.178	0.363	0.91	LEAP2	57.65
cg18325834	chr2	220898951	-1.08	1.181	0.363	0.91		64.8
cg16710109	chr12	110011302	-0.211	0.2307	0.363	0.91	MMAB	1.84
cg11951427	chr1	35351903	-1.705	1.865	0.363	0.91	DLGAP3	16.39
cg00595163	chr6	32163298	-0.07422	0.08118	0.363	0.91	GPSM3	2.09
cg06533798	chr11	59323070	-0.6526	0.7138	0.363	0.91		90.02
cg21266630	chr1	161107459	-0.9197	1.006	0.363	0.91		35.33
cg05872129	chr22	39784769	-0.2656	0.2905	0.363	0.91		2.16
cg00122215	chr14	68086827	-0.1525	0.1668	0.363	0.91	ARG2	5.29
cg06877486	chr13	45694166	-2.981	3.261	0.363	0.91	GTF2F2	45.62
cg24528132	chr5	52701660	-0.4935	0.5398	0.363	0.91		90.42
cg20144002	chr2	3201774	-0.9176	1.004	0.363	0.91	TSSC1	76.47
cg12909479	chrX	71363268	-1.248	1.365	0.363	0.91	NHSL2	20.13
cg12554268	chr7	27338633	-0.7298	0.7982	0.363	0.91		84.8
cg24454243	chr7	105221985	1.045	1.143	0.363	0.91	EFCAB10	38.03
cg00069391	chr7	3419305	-1.211	1.325	0.363	0.91	SDK1	85.36
cg19372063	chr2	11118387	-2.841	3.107	0.363	0.91		78.37
cg11989257	chr17	63632069	-0.6406	0.7007	0.363	0.91	CCDC46	90.87
cg05394010	chr16	2546596	0.1268	0.1387	0.363	0.91	TBC1D24	98.03
cg21401737	chr1	38455939	-0.07718	0.08442	0.363	0.91	SF3A3	2.29
cg00078348	chr11	113845487	-1.564	1.71	0.363	0.91	HTR3A	27.26
cg13885320	chr2	167232220	-0.3206	0.3507	0.363	0.91	SCN9A	5.69
cg27359668	chr13	113673103	-1.334	1.46	0.363	0.91	MCF2L	44.75
cg01157304	chr4	39639723	-0.09855	0.1078	0.363	0.91	C4orf34	2.69
cg05768558	chr1	26737005	0.9324	1.02	0.363	0.91	LIN28	7.72
cg12403148	chrX	154842718	4.015	4.392	0.364	0.91	TMLHE	23.37
cg14119071	chr15	76196055	-0.1286	0.1406	0.364	0.91	FBXO22	2.34
cg18561902	chr6	30584761	-0.1332	0.1457	0.364	0.91	MRPS18B	2.59
cg24329521	chr1	97187516	-0.1809	0.1978	0.364	0.91	PTBP2	3.38
cg12179179	chr21	28217735	-0.9288	1.016	0.364	0.91	ADAMTS1	7.71
cg27234786	chr1	204381404	-0.3641	0.3983	0.364	0.91	PPP1R15B	7.17
cg15215114	chr17	7307419	-0.05934	0.06491	0.364	0.91	C17orf61	1.76
cg04355227	chr6	137113247	-0.5056	0.5531	0.364	0.91	MAP3K5	7.6
cg16558485	chr7	155757295	2.006	2.194	0.364	0.91		62.77
cg01280098	chr15	69116504	-1.241	1.357	0.364	0.91	MIR548H4	86.87
cg20384683	chr10	90640067	1.039	1.137	0.364	0.91	STAMBPL1	2.36
cg27533201	chr21	37259319	2.729	2.985	0.364	0.91		68.35
cg13168411	chr19	46522575	-0.6247	0.6833	0.364	0.91	PGLYRP1	81.72
cg06929595	chr16	20085625	-1.913	2.093	0.364	0.91	GPR139	18.54
cg17298489	chr10	3109555	0.1667	0.1823	0.364	0.91	PFKP	4.47
cg08630639	chr12	121666925	-0.431	0.4715	0.364	0.91	P2RX4	92.01
cg21292152	chr19	37406949	-0.6238	0.6824	0.364	0.91	ZNF829	3.3
cg24954967	chr3	46130858	0.5264	0.5758	0.364	0.91		86.55
cg07350040	chr5	146112570	-0.3009	0.3291	0.364	0.91	PPP2R2B	93.26
cg17935233	chr1	156338826	-0.7845	0.8582	0.364	0.91	RHBG	44.6
cg00705142	chr3	110789788	-0.2177	0.2382	0.364	0.91	PVRL3	3.23
cg01120514	chr4	25314414	-0.07219	0.07897	0.364	0.91	ZCCHC4	1.71
cg12368065	chr9	79379372	-0.7508	0.8213	0.364	0.91	PRUNE2	74.23
cg23222488	chr5	176755393	-0.5005	0.5476	0.364	0.91		79.52
cg15769409	chr9	138372274	-0.4583	0.5013	0.364	0.91	KIAA0649	3.56
cg07383769	chr1	64236043	-0.3022	0.3306	0.364	0.91		94.71
cg09753632	chr5	95413861	-1.711	1.872	0.364	0.91	MIR583	65.69
cg23075269	chr19	18304032	-0.1004	0.1099	0.364	0.91	MPV17L2	1.53
cg03149593	chr3	136988095	0.75	0.8205	0.364	0.91		78.23
cg15556380	chr1	3801703	-0.4104	0.449	0.364	0.91	DFFB	94.32
cg17534564	chr12	124600518	-1.384	1.514	0.364	0.91		68.58
cg16047482	chr14	55493763	-0.05526	0.06045	0.364	0.91	WDHD1	1.44
cg05745317	chr6	27441043	-0.3467	0.3793	0.364	0.91	ZNF184	4.2
cg22283058	chr1	202091175	-0.9345	1.022	0.364	0.91	GPR37L1	84.23
cg08096702	chr15	31358323	-0.1956	0.214	0.364	0.91	MIR211	95.56
cg17647744	chr11	8986217	-0.2308	0.2525	0.364	0.91	TMEM9B	2.66
cg23398335	chr15	34630011	-0.0804	0.08796	0.364	0.91	SLC12A6	1.26
cg18452672	chrX	130423431	-1.326	1.451	0.364	0.91	IGSF1	27.3
cg08602861	chr8	142200997	-1.192	1.304	0.364	0.91	DENND3	38.15
cg11379222	chr13	45915580	-0.06451	0.07058	0.364	0.91	LOC100190939	2.04
cg27487704	chr16	50840647	-0.1827	0.1998	0.364	0.91		3.45
cg15476229	chr15	38987310	-0.2996	0.3277	0.364	0.91	C15orf53	92.74
cg03356900	chr4	122302276	-0.4755	0.5203	0.364	0.91	QRFPR	5.96
cg25867650	chr15	75743273	0.236	0.2582	0.364	0.91	SIN3A	3.87
cg18122392	chr2	99013409	-1.266	1.385	0.364	0.91	CNGA3	57.49
cg18965980	chr17	78699048	0.7203	0.7881	0.364	0.91	RPTOR	78.89
cg09853792	chr8	139735754	-1.989	2.177	0.364	0.91	COL22A1	42.82
cg25946059	chr2	242973936	-1.921	2.102	0.364	0.91		31
cg23413567	chr13	41223175	-1.294	1.415	0.364	0.91	FOXO1	72.45
cg04885832	chr5	176560265	-0.2969	0.3249	0.364	0.91	NSD1	4.61
cg02715140	chr11	65625717	-0.0825	0.09027	0.364	0.91	CFL1	1.85
cg08174387	chr15	22449510	4.924	5.387	0.364	0.91		38.15
cg00017546	chr1	28659475	-0.7266	0.795	0.364	0.91	MED18	74.16
cg14207163	chr1	150257423	-0.4161	0.4553	0.364	0.91	C1orf51	92.45
cg02313172	chr14	105260146	-0.2144	0.2346	0.364	0.91	AKT1	93.28
cg17934390	chr1	145516416	-0.06193	0.06776	0.364	0.91	GNRHR2	1.62
cg21716693	chr6	36806882	-0.8997	0.9843	0.364	0.91	CPNE5	25.25
cg01569173	chr8	98288910	2.855	3.124	0.364	0.91	TSPYL5	68.05
cg24839718	chr19	37568953	-0.8354	0.9141	0.364	0.91	ZNF420	12.69
cg01245787	chr4	71859630	-1.07	1.171	0.364	0.91	DCK	7.14
cg07331806	chr22	21319894	-0.9419	1.031	0.364	0.91	AIFM3	53.02
cg04140862	chr14	70654639	-3.432	3.755	0.364	0.91	SLC8A3	24.7
cg15927263	chr19	2236466	-0.273	0.2987	0.364	0.91	PLEKHJ1	3.28
ch.5.36486227R	chr5	36450470	0.7334	0.8024	0.364	0.91		11.6
cg18135427	chr1	208010970	-0.5123	0.5605	0.364	0.91		90.02
cg27014642	chr1	109791839	-0.2832	0.3099	0.364	0.91	CELSR2	4.57
cg25497912	chr10	14520388	-0.2866	0.3136	0.364	0.91		91.67
cg07964753	chr8	142112622	-2.371	2.594	0.364	0.91		72.62
cg26097051	chr12	120242090	1.106	1.21	0.364	0.91	CIT	72.51
cg08284593	chr13	114057070	-1.323	1.448	0.364	0.91		59.73
cg07774177	chr15	42387287	1.776	1.943	0.364	0.91	PLA2G4D	79.24
cg04943879	chr1	12609705	-1.242	1.359	0.364	0.91		65.59
cg06102242	chr16	84336383	-1.557	1.704	0.364	0.91	WFDC1	24.48
cg14421180	chr9	132804510	0.348	0.3808	0.364	0.91	FNBP1	8.79
cg01522721	chr19	10514734	-0.1005	0.1099	0.364	0.91	MIR1181	2.36
cg22889142	chr19	58862398	-1.443	1.579	0.364	0.91	NCRNA00181	54.48
cg06828015	chr2	233793120	-0.3002	0.3285	0.364	0.91	NGEF	7.52
cg17792833	chr3	3887609	-2.267	2.481	0.364	0.91	LRRN1	78.53
cg14980363	chr3	56717175	-0.3304	0.3616	0.364	0.91	C3orf63	3.06
cg16596755	chr4	5021778	-1.524	1.668	0.364	0.91	CYTL1	59.95
cg10576232	chr1	220132097	1.652	1.808	0.364	0.91		53.98
cg26505878	chr5	52405886	-0.9499	1.039	0.364	0.91	MOCS2	25.49
cg25518712	chr19	58612400	-1.935	2.117	0.364	0.91	ZSCAN18	86.91
cg13894624	chr9	110046671	-0.3445	0.377	0.364	0.91	RAD23B	3.69
cg13447820	chr8	111906503	3.348	3.663	0.364	0.91		58.11
cg10755730	chr17	43138257	-0.05375	0.05881	0.364	0.91	NMT1	1.49
cg00477387	chr2	207628633	1.688	1.848	0.364	0.91	MDH1B	45.02
cg17820495	chr8	128844842	1.566	1.714	0.364	0.91	PVT1	72.63
cg05170759	chr2	3285048	-0.5491	0.6008	0.364	0.91	TSSC1	86.06
cg08498406	chr8	27306846	-0.7607	0.8324	0.364	0.91	PTK2B	86.69
cg03393040	chr12	113587340	-0.3395	0.3715	0.364	0.91	CCDC42B	9.93
cg08680414	chr19	2150944	-0.1611	0.1762	0.364	0.91	AP3D1	4.62
cg04517588	chr14	102918905	-1.295	1.417	0.364	0.91	TECPR2	88.77
cg11027637	chr6	139488309	-0.2207	0.2416	0.364	0.91	HECA	94.51
cg06432061	chr6	136664587	1.085	1.187	0.364	0.91	MAP7	84.41
cg20399769	chr6	32708543	-3.164	3.462	0.364	0.91	HLA-DQA2	69.69
cg14000856	chr9	86974281	-0.9415	1.03	0.364	0.91	SLC28A3	85.56
cg08131626	chr20	23353004	-0.5007	0.5479	0.364	0.91	GZF1	90.55
cg21274025	chr22	31535981	-1.198	1.311	0.364	0.91	PLA2G3	47.06
cg06281297	chr11	2890190	-1.675	1.833	0.364	0.91	KCNQ1DN	76.48
cg19453618	chr10	94833548	-0.675	0.7386	0.364	0.91	CYP26A1	4.95
cg13233042	chr11	63432489	0.2334	0.2554	0.364	0.91	ATL3	94.35
cg24340081	chr8	63614431	-0.7882	0.8626	0.364	0.91	NKAIN3	5.27
cg26299322	chr16	1660612	-0.3315	0.3628	0.364	0.91	IFT140	3.69
cg24115558	chr1	46599006	-0.06658	0.07287	0.364	0.91	PIK3R3	1.8
cg14262035	chr17	42019790	-0.4737	0.5184	0.364	0.91	PPY	83.31
cg06896857	chr19	49375797	-0.07882	0.08626	0.364	0.91	PPP1R15A	1.53
cg20059377	chr15	78369232	0.3238	0.3543	0.364	0.91	TBC1D2B	13.78
cg12707907	chr13	86370772	-2.675	2.928	0.364	0.91	SLITRK6	58.46
cg12445775	chr18	24445692	0.6564	0.7184	0.364	0.91	C18orf16	9.38
cg10582371	chr2	31133547	-0.9446	1.034	0.364	0.91	GALNT14	21.79
cg03524445	chr19	58873524	-0.345	0.3775	0.364	0.91	ZNF497	4.13
cg17404397	chr10	12174728	-0.8795	0.9626	0.364	0.91	SEC61A2	86.46
cg06693983	chr19	55889216	0.4316	0.4723	0.364	0.91	TMEM190	4.82
cg01206915	chr10	74856003	-0.5709	0.6248	0.364	0.91	P4HA1	6.01
cg04753583	chr21	47062565	1.652	1.808	0.364	0.91		31.32
cg05899727	chr19	17970713	-0.2748	0.3008	0.364	0.91	RPL18AP3	4.11
cg16695354	chr15	52030164	-0.5935	0.6495	0.364	0.91	LYSMD2	15.54
cg18047662	chr10	129534217	-1.989	2.176	0.364	0.91	FOXI2	13.81
cg20169319	chr4	129733574	-0.7171	0.7849	0.364	0.91	PHF17	7.08
cg02286761	chr19	14315694	-1.452	1.589	0.364	0.91	LPHN1	43.48
cg19458233	chr3	100148679	0.7475	0.8181	0.364	0.91	LNP1	83.88
cg09745638	chr6	162294525	2.852	3.121	0.364	0.91	PARK2	72.17
cg18949192	chr12	115134280	-0.7302	0.7992	0.364	0.91		85.61
cg07178864	chr1	204981380	-1.754	1.92	0.364	0.91	NFASC	65.47
cg13445763	chr1	62902662	-0.6997	0.7658	0.364	0.91	USP1	3.5
cg21833476	chr4	95129167	-0.1043	0.1141	0.364	0.91	SMARCAD1	3.32
cg20368463	chr18	77673604	1.678	1.836	0.364	0.91	PQLC1	86.42
cg26212135	chr10	3456947	-0.9023	0.9875	0.364	0.91		65.11
cg18530568	chr2	235353937	-1.278	1.398	0.364	0.91		87.28
cg03979258	chr6	158400613	-0.4877	0.5338	0.364	0.91		89.48
cg09660970	chr8	74005022	-1.526	1.67	0.364	0.91	C8orf84	36.9
cg07061351	chrX	72781733	-2.435	2.665	0.364	0.91	LOC139201	58.96
cg16594779	chrX	118370873	1.668	1.826	0.364	0.91	PGRMC1	15.84
cg13195923	chr11	94502008	-0.4625	0.5062	0.364	0.91	AMOTL1	4.52
cg25849268	chr13	50511071	-0.1856	0.2032	0.364	0.91	C13orf1	2.95
cg26633120	chr2	105654408	-0.3471	0.3799	0.364	0.91	MRPS9	2.34
cg09191165	chr7	138347914	0.5622	0.6153	0.364	0.91	SVOPL	12.76
cg26874323	chr11	2909709	-0.9552	1.046	0.364	0.91	SLC22A18AS	4.12
cg16976547	chr15	91433530	0.5385	0.5894	0.364	0.91	FES	95.81
cg19777710	chr1	113464716	0.7831	0.8571	0.364	0.91	AFARP1	78.25
cg03909821	chr3	150422049	-0.2863	0.3133	0.364	0.91	FAM194A	3.72
cg07146380	chr15	41688875	-0.8983	0.9832	0.364	0.91	NDUFAF1	86.49
cg10619144	chr18	43677957	-0.3809	0.4169	0.364	0.91	ATP5A1	6.63
cg01641136	chr3	50645242	-0.4007	0.4386	0.364	0.91	CISH	92.61
cg02901321	chr2	17721431	-0.7674	0.8399	0.364	0.91	VSNL1	7.72
cg09289459	chr14	26235384	-2.977	3.258	0.364	0.91		42.62
cg07662734	chr19	1923307	-0.5772	0.6318	0.364	0.91	SCAMP4	87.83
cg07199862	chr11	763485	-0.9952	1.089	0.364	0.91	TALDO1	49.72
cg11573518	chr7	73721031	-0.8588	0.94	0.364	0.91	CLIP2	80.36
cg03463641	chr2	25565497	-0.5277	0.5776	0.364	0.91	DNMT3A	11.17
cg05706898	chr1	1115920	0.9198	1.007	0.364	0.91	TTLL10	19.29
cg08210429	chr5	1257676	-1.243	1.36	0.364	0.91	TERT	57.94
cg07998677	chr3	184302124	-0.7519	0.823	0.364	0.91		33.92
cg26088568	chr3	40407862	-1.16	1.269	0.364	0.91		83.49
cg10953158	chr10	50890136	-0.6091	0.6667	0.364	0.91	C10orf53	9.16
cg23518791	chr22	18111806	-0.28	0.3065	0.364	0.91	ATP6V1E1	3.2
cg01448132	chr16	28996533	-0.8089	0.8855	0.364	0.91	LAT	78.89
cg00642494	chr5	76941749	-0.308	0.3371	0.364	0.91		3.2
cg05345967	chr19	12902328	-0.68	0.7443	0.364	0.91	JUNB	6.16
cg01438145	chr10	1102942	-0.2881	0.3153	0.364	0.91	WDR37	2.11
cg21615171	chr3	38307564	-0.3697	0.4047	0.364	0.91	SLC22A13	92.39
cg04998498	chr11	113725687	-1.338	1.464	0.364	0.91	USP28	83.12
cg01290009	chr10	134980513	-2.202	2.411	0.364	0.91	KNDC1	76.23
cg08572966	chr11	67980803	-0.07847	0.08589	0.364	0.91	SUV420H1	2.17
cg06645975	chr3	188020837	-0.5047	0.5525	0.364	0.91	LPP	92.55
cg24668093	chr6	31633564	-0.1378	0.1509	0.364	0.91	BAT4	2.63
cg08427977	chr10	50323832	-0.713	0.7805	0.364	0.91	C10orf72	22.13
cg26312785	chr5	65017874	-0.3193	0.3496	0.364	0.91	SGTB	2.74
cg04987614	chr6	27805362	-0.1993	0.2182	0.364	0.91	HIST1H2BN	6.45
cg08875078	chr22	50639485	-0.07034	0.077	0.364	0.91	SELO	1.28
cg13973180	chr17	80373129	-1.052	1.151	0.364	0.91	C17orf101	47.99
cg04015594	chr1	2458098	-0.1128	0.1235	0.364	0.91	PANK4	1.8
cg15371815	chr2	36582144	0.6434	0.7043	0.364	0.91	CRIM1	14.28
cg02570593	chr13	111366092	-0.1074	0.1176	0.364	0.91	ING1	2.98
cg14548858	chr2	164331602	-0.7619	0.834	0.364	0.91		81.35
cg01886855	chr21	43786997	-0.3529	0.3864	0.364	0.91	TFF1	91.4
cg05733139	chr11	299668	-1.067	1.168	0.364	0.91	IFITM5	33.71
cg08825022	chr15	46006926	1.145	1.254	0.364	0.91		11.89
cg04899874	chr4	130847569	-1.156	1.265	0.364	0.91		87.67
cg16397620	chr5	171711524	-0.2116	0.2316	0.364	0.91	UBTD2	5.04
cg26610868	chr5	55752262	-0.734	0.8035	0.364	0.91		87.93
cg09190795	chr16	585171	-0.4221	0.462	0.364	0.91	SOLH	92.39
cg04636841	chr7	63768139	0.5689	0.6228	0.364	0.91		10.95
cg06993041	chr6	30687972	-0.08018	0.08777	0.364	0.91	TUBB	1.27
cg13137577	chr11	73018312	-0.06301	0.06898	0.364	0.91	ARHGEF17	1.49
cg03932406	chr2	65657881	-0.4697	0.5142	0.364	0.91	SPRED2	5.88
cg27184438	chr7	4690819	-0.5581	0.6109	0.364	0.91		90.27
cg12432161	chr3	154958565	-0.5841	0.6395	0.364	0.91		86.73
cg24084422	chr4	128703088	-0.2825	0.3093	0.364	0.91	HSPA4L	3.44
cg13049334	chr5	16783782	0.2422	0.2651	0.364	0.91	MYO10	93.29
cg04516253	chr19	40596853	-0.06293	0.06889	0.364	0.91	ZNF780A	1.5
cg07801448	chr4	40356774	-1.12	1.226	0.364	0.91	CHRNA9	83.64
cg13400443	chr10	94593558	-0.5621	0.6154	0.364	0.91	EXOC6	85.99
cg23824502	chr8	94439976	-1.827	2	0.364	0.91		71.75
cg25122369	chr3	168801790	-1.611	1.763	0.364	0.91	MECOM	76.22
cg22965752	chr6	29425885	-1.034	1.132	0.364	0.91	OR2H1	18.61
cg13558608	chr8	33342575	-0.07177	0.07858	0.364	0.91	MAK16	1.25
cg02693857	chr5	176738937	-0.1203	0.1317	0.364	0.91	MXD3	3.64
cg15515095	chr1	87563710	-0.4801	0.5256	0.364	0.91	HS2ST1	92.53
cg05482837	chr11	3862741	-0.259	0.2835	0.364	0.91	RHOG	7.39
cg04132023	chr6	28109414	-0.2327	0.2548	0.364	0.91	ZNF192	7.38
cg26714086	chr3	196392615	0.5363	0.5871	0.364	0.91		69.21
cg26827033	chr12	131572242	-1.205	1.32	0.364	0.91	GPR133	89.38
cg04348183	chr1	31193990	-0.5838	0.6391	0.364	0.91	MATN1	77.12
cg10902033	chr5	471171	-0.6463	0.7076	0.364	0.91	LOC25845	73.25
cg23759823	chr7	139672531	-0.9577	1.048	0.364	0.91	TBXAS1	86.31
cg19712573	chr11	133941205	-0.7383	0.8083	0.364	0.91	JAM3	87.05
cg23564550	chr3	193854912	-0.6052	0.6625	0.364	0.91	HES1	6.27
cg05501509	chr17	75789529	-1.421	1.556	0.364	0.91		51.23
cg02433884	chr10	102790876	-0.08593	0.09407	0.364	0.91	SFXN3	1.39
cg00731683	chr6	31548437	-1.078	1.181	0.364	0.91	LTB	38.18
cg06327727	chr3	62354546	2.412	2.641	0.364	0.91		30.99
cg17804071	chr3	73596205	-0.9224	1.01	0.364	0.91	PDZRN3	34.5
cg04093633	chr15	82469848	1.392	1.524	0.364	0.91	EFTUD1	69.4
cg11209631	chr4	72204651	-0.7819	0.856	0.364	0.91	SLC4A4	85.83
cg22077553	chr1	171621732	0.581	0.6361	0.364	0.91	MYOC	60.68
cg19615639	chr12	11848019	-0.7826	0.8568	0.364	0.91	ETV6	89.74
cg22955973	chr3	154797947	-0.09725	0.1065	0.364	0.91	MME	1.8
cg19626546	chr15	89074512	-0.4818	0.5275	0.364	0.91	DET1	92.36
cg16199098	chr22	36878119	0.2272	0.2488	0.364	0.91	TXN2	5.76
cg21076271	chr14	32546633	-0.9654	1.057	0.364	0.91	ARHGAP5	6.87
cg16161825	chr4	489953	-0.3478	0.3808	0.364	0.91	ZNF721	92.24
cg00563793	chr11	65837595	-0.07918	0.0867	0.364	0.91	PACS1	1.74
cg22000725	chr19	8478147	-0.1948	0.2133	0.364	0.91	MARCH2	2.61
cg05765798	chr10	13628856	-0.1304	0.1428	0.364	0.91	PRPF18	4.25
cg08780339	chr2	118618593	-1.79	1.96	0.364	0.91		33.28
cg23361809	chr2	102333216	-0.9083	0.9945	0.364	0.91	MAP4K4	88.88
cg24536410	chr11	82611753	0.9874	1.081	0.364	0.91	C11orf82	15.54
cg06521544	chr3	57114657	-0.6959	0.762	0.364	0.91	ARHGEF3	79.55
cg09973792	chr8	141475049	-0.2317	0.2537	0.364	0.91		5.31
ch.14.52809496F	chr14	53739746	-0.3698	0.4049	0.364	0.91		10.8
cg26115370	chr8	57130937	-1.131	1.238	0.364	0.91	CHCHD7	82.31
cg07159518	chr13	22058228	0.8139	0.8911	0.364	0.91		25.21
cg13017614	chr1	47881737	2.11	2.31	0.364	0.91	FOXE3	59.22
cg16022279	chrX	152086723	-1.042	1.141	0.364	0.91	ZNF185	71
cg06513814	chr16	10647084	-2.82	3.088	0.364	0.91	EMP2	46.98
cg03280108	chr8	26298067	0.6144	0.6727	0.364	0.91		81.33
cg03794214	chr22	42912017	0.6503	0.712	0.364	0.91	RRP7A	81.28
cg03438354	chr20	34537645	-0.6152	0.6736	0.364	0.91	PHF20	89.25
cg20537554	chr10	126198893	-0.9431	1.033	0.364	0.91	LHPP	38.57
cg18743287	chr19	55575837	-1.862	2.039	0.364	0.91	RDH13	51.58
cg22880666	chrX	119076813	1.309	1.433	0.364	0.91	NKAP	9.7
cg20315133	chr2	236802104	0.5323	0.5828	0.364	0.91	AGAP1	72.13
cg26987660	chr11	71952431	1.872	2.05	0.364	0.91	PHOX2A	39.26
cg11841127	chr1	205317528	-0.8808	0.9644	0.364	0.91	KLHDC8A	41.76
cg27470012	chr16	48643924	-0.09397	0.1029	0.364	0.91	N4BP1	1.89
cg09236284	chr7	97361114	3.03	3.318	0.364	0.91	TAC1	45.98
cg24300475	chr12	3601514	-0.876	0.9592	0.364	0.91	PRMT8	8.4
cg23139122	chr10	89536166	-1.183	1.295	0.364	0.91	ATAD1	86.45
cg00437134	chr2	198364743	-0.6297	0.6895	0.364	0.91	HSPE1	3.51
cg10025714	chr1	149150959	-3.032	3.319	0.364	0.91		30.87
cg16654732	chr5	170846517	-0.05618	0.06152	0.364	0.91	FGF18	1.36
cg05014245	chr10	82172262	0.467	0.5114	0.364	0.91	C10orf58	91.06
cg17874109	chr16	85879145	3.325	3.641	0.364	0.91		52.93
cg09162751	chr7	127033519	-0.2939	0.3218	0.364	0.91	ZNF800	5.79
cg13643006	chr9	5833731	-0.9188	1.006	0.364	0.91	ERMP1	84.19
cg01010211	chr22	17956453	1.192	1.305	0.364	0.91	CECR2	49.91
cg03977237	chr5	139060922	-0.5466	0.5985	0.364	0.91	CXXC5	92.31
cg08644993	chr1	153508755	-1.607	1.76	0.364	0.91	S100A6	10.32
cg26054764	chr1	214152805	-1.573	1.722	0.364	0.91		58.25
cg25420583	chr2	74685602	-0.153	0.1675	0.364	0.91	WBP1	3.37
cg05785686	chr2	20101506	-3.241	3.549	0.364	0.91	TTC32	13.66
cg11346754	chr2	105946772	-0.451	0.4938	0.364	0.91	TGFBRAP1	7.63
cg27395484	chr1	227557617	-0.9213	1.009	0.364	0.91		89.24
cg25779127	chr3	119098873	-0.4601	0.5038	0.364	0.91	CDGAP	87.95
cg21643358	chr6	30681110	0.9653	1.057	0.364	0.91	MDC1	74.38
cg03211473	chr6	32143869	-0.1792	0.1962	0.364	0.91	AGPAT1	4.19
cg27563126	chr9	132438028	0.9176	1.005	0.364	0.91	PRRX2	28
cg26998900	chr18	5238137	-0.6704	0.7341	0.364	0.91	C18orf18	4.38
cg21164099	chr16	73126746	-0.7051	0.7721	0.364	0.91	HTA	72.57
cg14515211	chr4	174292111	-0.2426	0.2657	0.364	0.91	SAP30	4.22
cg13599271	chr3	58291905	-0.21	0.2299	0.364	0.91	RPP14	3.25
cg23955593	chr1	163393693	2.612	2.86	0.364	0.91		68.85
cg05852477	chr11	1037640	-1.631	1.786	0.364	0.91	MUC6	88.77
cg09536390	chrX	152760191	-0.9365	1.026	0.364	0.91	BGN	19.35
cg25584355	chr10	101946020	-0.35	0.3833	0.364	0.91	ERLIN1	6.86
cg04657605	chr10	22610048	-0.2069	0.2265	0.364	0.91	BMI1	2.31
ch.1.839062R	chr1	25282539	-0.7408	0.8112	0.364	0.91	RUNX3	31.78
cg09570682	chr6	106429443	2.545	2.787	0.364	0.91		56.74
cg25978138	chr6	29648161	2.305	2.524	0.364	0.91		27.87
cg26259171	chr19	49255779	-0.7132	0.781	0.364	0.91	FUT1	6.06
cg11468148	chr10	670815	-1.004	1.1	0.364	0.91	DIP2C	35.87
cg19601328	chr17	43368729	0.6539	0.7161	0.364	0.91	MAP3K14	82.81
cg13695465	chr6	33266036	-0.142	0.1556	0.364	0.91	RGL2	4.2
cg17897236	chr15	23034682	-0.6059	0.6636	0.364	0.91	NIPA2	3.68
cg13633560	chr11	76380921	-0.781	0.8552	0.364	0.91	LRRC32	32.67
cg02073928	chr12	111807059	-0.222	0.2431	0.364	0.91	FAM109A	2.17
cg14816917	chr20	39998953	-1.862	2.039	0.364	0.91		51.79
cg19051608	chr4	1284330	-0.161	0.1763	0.364	0.91	MAEA	2.85
cg19709095	chr1	1198047	-0.4344	0.4757	0.364	0.91	UBE2J2	92.03
cg23010258	chr6	10722915	-0.196	0.2147	0.364	0.91	TMEM14C	3.98
cg00126948	chr13	37573012	-0.2178	0.2385	0.364	0.91	ALG5	3.73
cg14426428	chr6	106961936	-1.227	1.344	0.364	0.91	AIM1	47.54
cg04756034	chr19	38397868	-0.1561	0.1709	0.364	0.91	WDR87	1.6
cg04908905	chr17	71434049	-1.262	1.383	0.364	0.91	SDK2	75.81
cg21308656	chr7	151093019	-0.3039	0.3329	0.364	0.91	WDR86	96.07
cg18885387	chr18	32820922	-0.06276	0.06874	0.364	0.91	ZNF397	1.54
cg24413391	chr2	27886079	-0.1143	0.1252	0.364	0.91	SLC4A1AP	3.18
cg24392672	chr6	31206695	-3.115	3.412	0.364	0.91		67.31
cg13782388	chr3	126614750	0.4081	0.4469	0.364	0.91	CHCHD6	17.4
cg13761595	chr6	63985112	0.1433	0.157	0.364	0.91		97.45
cg14856698	chr1	2135945	0.3157	0.3458	0.364	0.91	C1orf86	7.65
cg24303076	chr11	45827260	-0.3452	0.3781	0.364	0.91	SLC35C1	7.2
cg03941531	chr22	50170670	-0.487	0.5334	0.364	0.91	BRD1	90.61
cg24205048	chr19	52133837	-0.9057	0.9919	0.364	0.91	SIGLEC5	43.29
cg23715586	chr3	58305044	-0.5961	0.6529	0.364	0.91	RPP14	63.43
cg01169073	chr12	112280321	-0.1714	0.1877	0.364	0.91	C12orf47	2.38
cg26204682	chr4	105781484	-1.468	1.608	0.364	0.91		81.48
cg16313230	chr11	66358016	0.9441	1.034	0.364	0.91	CCDC87	78.4
cg17944170	chr5	179285765	-0.1158	0.1268	0.364	0.91	C5orf45	1.51
cg01197156	chr7	100198486	-0.6597	0.7225	0.364	0.91	PCOLCE	74.46
cg05545454	chr6	167284353	-1.716	1.879	0.364	0.91		78.48
cg05828605	chr8	134401000	1.078	1.181	0.364	0.91		91.11
cg26573321	chr1	9711663	0.4543	0.4976	0.364	0.91	PIK3CD	7.07
cg26429655	chr5	178772390	-0.7796	0.8539	0.364	0.91	ADAMTS2	5.3
cg21086153	chr14	103519032	-0.6156	0.6742	0.364	0.91	CDC42BPB	80.03
cg06298740	chr1	227125826	0.5462	0.5983	0.364	0.91		84.34
cg22921692	chr19	9930722	1.819	1.992	0.364	0.91	FBXL12	71.85
cg14134128	chr17	76774832	-0.3784	0.4144	0.364	0.91	CYTH1	91.64
cg25694807	chr2	161329607	-0.9892	1.083	0.364	0.91	RBMS1	79.69
cg02350474	chr7	30066888	-0.2136	0.234	0.364	0.91	FKBP14	5.89
cg25377605	chr8	10513717	-0.5881	0.6442	0.364	0.91	RP1L1	89.04
cg18642503	chr19	14089711	-2.248	2.462	0.364	0.91	RFX1	19.91
cg27407935	chr17	17723235	0.787	0.862	0.364	0.91	SREBF1	67.39
cg18538340	chr3	132756780	-0.5415	0.5931	0.364	0.91	TMEM108	6.24
cg18323749	chr7	128530795	0.9732	1.066	0.364	0.91	KCP	22.66
cg19024279	chr17	72920309	-1.195	1.309	0.364	0.91	OTOP2	15.78
cg19930721	chr3	47554419	-0.0844	0.09244	0.364	0.91	C3orf75	1.9
cg01508908	chr17	26904809	-0.2118	0.232	0.364	0.91	SPAG5	94.46
cg14127927	chr14	22855845	-0.2102	0.2303	0.364	0.91		5.51
cg17436656	chr12	53627106	-1.547	1.694	0.364	0.91	RARG	48.04
cg07256029	chr18	2906750	2.498	2.737	0.364	0.91	EMILIN2	26.62
cg19621065	chr15	92459857	-0.8337	0.9132	0.364	0.91	SLCO3A1	21.34
cg11292440	chr10	7409618	-0.3087	0.3382	0.364	0.91	SFMBT2	93.91
cg20058999	chr7	152063195	-0.6441	0.7055	0.364	0.91	MLL3	91.51
cg23745036	chr11	45793301	-0.1434	0.1571	0.364	0.91	DKFZp779M0652	2.61
cg01499426	chr12	133417423	0.5352	0.5863	0.364	0.91	CHFR	91.54
cg10078703	chr11	35963440	-1.282	1.404	0.364	0.91		68.26
cg10662179	chr12	4417170	0.2618	0.2868	0.364	0.91		4.06
cg10030921	chr10	99393523	-0.6134	0.6719	0.364	0.91	MORN4	4.88
cg20914341	chr7	137276292	-1.155	1.265	0.364	0.91	DGKI	71.22
cg26943332	chr6	36391400	-0.1333	0.146	0.364	0.91	PXT1	3.47
cg01253725	chr6	39869689	-1.853	2.03	0.364	0.91	DAAM2	69.65
cg22705228	chr6	37400926	-0.3797	0.4159	0.364	0.91	FTSJD2	5.59
cg00399374	chr8	82644943	-0.09749	0.1068	0.364	0.91	CHMP4C	2.25
cg17828307	chr7	2004365	-0.2829	0.3098	0.364	0.91	MAD1L1	93.03
cg27637018	chr6	71377551	-0.07015	0.07685	0.364	0.91	SMAP1	1.26
cg09070697	chr1	89149936	-0.179	0.1961	0.364	0.91	PKN2	1.53
cg00949639	chr17	20059957	-0.3511	0.3846	0.364	0.91	CYTSB	3.55
cg22987188	chr3	101559865	-0.4443	0.4867	0.364	0.91	NFKBIZ	92.34
cg00615241	chr19	839689	-0.9099	0.9967	0.364	0.91	PRTN3	19.64
cg04311227	chr1	32860059	-0.3525	0.3861	0.364	0.91	BSDC1	7.49
cg11017535	chr14	20020668	1.394	1.528	0.364	0.91	P704P	49.54
cg06999799	chr5	1177305	-2.89	3.166	0.364	0.91		69.06
cg24658930	chr5	95066845	2.32	2.541	0.364	0.91	RHOBTB3	40.72
cg01783151	chr4	54782528	-0.3393	0.3717	0.364	0.91		92.85
cg19977241	chr2	74692637	-0.2236	0.2449	0.364	0.91	MOGS	2.46
cg08160619	chr16	30195318	-1.664	1.823	0.364	0.91	CORO1A	40.64
cg06145435	chr7	1022769	-1.812	1.985	0.364	0.91	CYP2W1	58.99
cg12160527	chr12	51347610	-0.9458	1.036	0.364	0.91	HIGD1C	87.62
cg10147875	chr19	49633674	-0.9732	1.066	0.364	0.91	PPFIA3	76.6
cg02019635	chrX	101145699	-3.36	3.68	0.364	0.91	ZMAT1	70.88
cg23933618	chr11	31837250	-0.5962	0.6531	0.364	0.91	PAX6	6.26
cg04434871	chr14	95664815	-0.3542	0.388	0.364	0.91	CLMN	92.17
cg05266474	chr14	99708736	-1.404	1.538	0.364	0.91	BCL11B	29.91
cg13563334	chr22	50448833	-1.13	1.238	0.364	0.91	IL17REL	62.4
cg19191357	chr22	42196520	-0.2886	0.3161	0.364	0.91	CCDC134	3.14
cg22745781	chr7	16461244	-0.4571	0.5007	0.364	0.91	ISPD	5.55
cg14434198	chr9	97369302	0.1447	0.1585	0.364	0.91	FBP1	97.3
cg26000807	chr2	171292491	-0.5057	0.554	0.364	0.91	MYO3B	87.45
cg04976154	chr16	1532411	-1.381	1.513	0.364	0.91		46.79
cg12812233	chr4	40752838	-1.469	1.609	0.364	0.91	NSUN7	7.03
cg22425418	chr8	103875621	-0.06212	0.06805	0.364	0.91	AZIN1	1.54
cg23733568	chr2	109858972	-0.7737	0.8476	0.364	0.91	SH3RF3	81.95
cg01485067	chr17	41440852	0.6885	0.7543	0.364	0.91		84.91
cg02859837	chr1	78957515	-0.7204	0.7892	0.364	0.91	PTGFR	4.23
cg14566959	chr5	140772681	-2.747	3.009	0.364	0.91	PCDHGA4	48.58
cg06450397	chr10	90749255	-1.875	2.054	0.364	0.91	FAS	92.35
cg11857997	chr5	3591992	1.675	1.835	0.364	0.91		10.01
cg25567594	chr20	21683478	-1.588	1.739	0.364	0.91		63.09
cg01050010	chr17	31149877	2.525	2.766	0.364	0.91	MYO1D	66.63
cg06876672	chr6	42952166	-0.2417	0.2648	0.364	0.91	PPP2R5D	2.42
cg25545394	chr19	18700160	-0.08753	0.09589	0.364	0.91	C19orf60	2.59
cg24283994	chr6	26596307	-0.1298	0.1422	0.364	0.91	ABT1	1.95
cg01711272	chr12	56122120	-0.5161	0.5654	0.364	0.91	CD63	8.58
cg00536080	chr19	13409931	-1.681	1.841	0.364	0.91	CACNA1A	45.53
cg11106331	chr22	50716521	-1.011	1.107	0.364	0.91	PLXNB2	90.3
cg26730831	chr11	72417121	0.9099	0.9968	0.364	0.91	ARAP1	76.8
cg08457315	chr6	151673369	0.3325	0.3643	0.364	0.91	AKAP12	92.57
cg14194956	chr22	39378235	-1.309	1.435	0.364	0.91	APOBEC3B	7.89
cg11146034	chr12	96590670	-0.7431	0.8141	0.364	0.91	ELK3	73.13
cg08302868	chr14	90977273	-0.8358	0.9156	0.364	0.91		42.19
cg09999582	chr2	103352711	-0.3929	0.4305	0.364	0.91	MFSD9	8.34
cg02785604	chr2	131676136	0.9811	1.075	0.364	0.91	ARHGEF4	92.44
cg08879255	chr16	20709238	-1.048	1.149	0.364	0.91		69.51
cg14973204	chr12	133052753	-1.244	1.363	0.364	0.91		50.86
cg16202598	chr3	179322434	-0.1336	0.1463	0.364	0.91	NDUFB5	1.36
cg23283590	chr8	18527694	0.2605	0.2854	0.364	0.91	PSD3	96.21
cg20157644	chr1	40042416	-0.7205	0.7894	0.364	0.91	PABPC4	14.09
cg13241663	chr17	33125534	-0.926	1.015	0.364	0.91		19.89
cg19113326	chr7	39454157	-0.1975	0.2164	0.364	0.91	POU6F2	3.7
cg25190465	chr15	40074781	-0.06195	0.06787	0.364	0.91	FSIP1	1.37
cg16453926	chr6	28829764	-0.8496	0.9309	0.364	0.91		81.59
cg22754389	chr19	4652104	-0.5902	0.6466	0.364	0.91	TNFAIP8L1	89.84
cg11906021	chr17	47467221	0.8409	0.9213	0.364	0.91		50.69
cg20620147	chr20	43374879	-0.5208	0.5706	0.364	0.91	KCNK15	6.32
cg26772104	chr17	51501596	-2.982	3.267	0.364	0.91		68.6
cg09124453	chr6	30074197	-1.13	1.238	0.364	0.91	TRIM31	36.7
cg24037813	chr17	61528078	-0.8964	0.9821	0.364	0.91		50.6
cg24697682	chr4	186064225	-0.3522	0.3859	0.364	0.91	SLC25A4	5.06
cg18483529	chr10	130339750	-0.6205	0.6799	0.364	0.91		5.95
cg05162750	chr17	59476505	-0.05761	0.06312	0.364	0.91	TBX2	0.98
cg18438345	chr6	41009313	-0.4651	0.5096	0.364	0.91	TSPO2	32.31
cg04105597	chr1	205585639	-0.9115	0.9987	0.364	0.91	ELK4	86.03
cg02268561	chr10	15212066	-0.734	0.8042	0.364	0.91	NMT2	86.59
cg05578480	chr1	231174269	0.6606	0.7238	0.364	0.91	FAM89A	13.4
cg05956452	chr6	158018138	1.052	1.153	0.364	0.91	ZDHHC14	74.6
cg08545422	chr17	43394892	-0.05924	0.06491	0.364	0.91	MAP3K14	1.36
cg15278102	chr6	31138982	-1.523	1.669	0.364	0.91	POU5F1	76.6
cg24973298	chr18	7568539	-0.1778	0.1948	0.364	0.91	PTPRM	2.05
cg22818423	chr6	31632722	-0.3448	0.3778	0.364	0.91	BAT4	8.86
cg01074896	chr1	81960001	-1.203	1.318	0.364	0.91		87.56
cg08162335	chr1	118148493	-0.077	0.08437	0.364	0.91	FAM46C	2.02
cg17139690	chr7	158034781	-3.112	3.41	0.364	0.91	PTPRN2	59.47
cg12045511	chr15	42193157	0.3405	0.3731	0.364	0.91	EHD4	94.8
cg13165422	chr6	52926772	-0.1556	0.1705	0.364	0.91	ICK	3.72
cg17163839	chr11	4115579	-0.1668	0.1828	0.364	0.91	RRM1	2.67
cg14799488	chr5	537809	-1.864	2.043	0.364	0.91		50.98
cg06448442	chr6	137494919	1.273	1.395	0.364	0.91	IL22RA2	29.38
cg02779075	chr4	165798316	1.425	1.561	0.364	0.91		22.19
cg02486332	chr12	3446251	-0.7073	0.775	0.364	0.91		73.23
cg16786102	chr4	41867462	-1.026	1.124	0.364	0.91		10.51
cg09570951	chr17	79507703	-0.7303	0.8002	0.364	0.91	C17orf70	84.44
cg04882759	chr17	12569901	-1.405	1.539	0.364	0.91	MYOCD	81.53
cg15436354	chr19	8117875	-1.866	2.044	0.364	0.91	CCL25	36.11
cg11291003	chr5	134526241	0.2724	0.2985	0.364	0.91		94.93
cg07452777	chr3	138725214	0.481	0.527	0.364	0.91	PRR23A	95.8
cg11899895	chr7	27779895	-0.09415	0.1032	0.364	0.91	TAX1BP1	2.81
cg03332113	chr5	34656078	-0.07673	0.08408	0.364	0.91	RAI14	2.39
cg27441689	chr15	41408716	-0.08515	0.09331	0.364	0.91	INO80	2.99
cg09220040	chr16	68856966	-1.098	1.203	0.364	0.91	CDH1	36.45
cg16507511	chr14	39901950	-0.2601	0.285	0.364	0.91	FBXO33	2.48
cg00340161	chr19	47207574	-0.4854	0.5319	0.364	0.91	PRKD2	90.5
cg04579398	chr19	36485360	-1.527	1.674	0.364	0.91	SDHAF1	68.76
cg12396054	chr3	194354240	-0.06313	0.06918	0.364	0.91	TMEM44	1.47
cg19045013	chr2	241076024	-0.5691	0.6237	0.364	0.91	MYEOV2	5.64
cg09058577	chr8	1112056	-1.034	1.133	0.364	0.91		22.73
cg11303839	chr7	75405967	-0.6054	0.6634	0.364	0.91	CCL26	85.09
cg02195925	chrX	147800074	-1.077	1.181	0.364	0.91	AFF2	84.66
cg02921122	chr10	126712074	0.7513	0.8233	0.364	0.91	CTBP2	47.88
cg18403970	chr19	54291050	1.234	1.352	0.364	0.91	MIR372	78.32
cg14775207	chr2	73429539	-0.8949	0.9806	0.364	0.91	NOTO	9.6
cg03913792	chr7	92466078	-0.0811	0.08888	0.364	0.91	CDK6	2.05
cg15447715	chr7	150725397	-0.1899	0.2081	0.364	0.91	ABCB8	4.86
cg05765582	chr2	191677683	0.6709	0.7352	0.364	0.91		24.44
cg27059819	chr3	127347685	1.84	2.017	0.364	0.91	PODXL2	27.75
cg05487954	chr10	38144887	0.6193	0.6787	0.364	0.91	ZNF248	82.04
cg19559984	chr7	28848933	0.1644	0.1802	0.364	0.91	CREB5	97.15
cg06962628	chr6	170441311	-1.654	1.812	0.364	0.91		80.94
cg09705232	chr6	97611802	-0.2439	0.2673	0.364	0.91	MIR548H3	93.7
cg11692371	chr19	42891346	-0.1068	0.1171	0.364	0.91	CNFN	1.63
cg20040285	chr14	65569869	-0.1077	0.118	0.364	0.91	MAX	3.43
cg15698851	chr8	29940391	-0.8471	0.9283	0.364	0.91	TMEM66	6.62
cg25367304	chr20	5387431	2.504	2.744	0.364	0.91		58.31
cg03036064	chr1	165797085	-0.7173	0.7861	0.364	0.91	UCK2	6.14
cg18923197	chr11	105892947	2.786	3.053	0.364	0.91	KIAA1826	10.46
cg03479106	chr12	6961747	-0.2615	0.2866	0.364	0.91	USP5	2.61
cg18106800	chr5	94890715	-0.5223	0.5724	0.364	0.91	ARSK	4.13
cg01546561	chr6	72455356	2.551	2.796	0.364	0.91		37.21
cg20359784	chrX	134186334	1.188	1.302	0.364	0.91	FAM127B	8.06
cg21979724	chr12	47473205	-0.6044	0.6624	0.364	0.91	AMIGO2	12.04
cg21245135	chr10	99186516	-0.1926	0.2111	0.364	0.91	PGAM1	4.95
cg26419030	chr10	112063942	-0.3612	0.3959	0.364	0.91	SMNDC1	2.45
cg19942987	chr13	65532820	-2.284	2.503	0.364	0.91		58.04
cg03244997	chr17	43503144	-0.6491	0.7113	0.364	0.91	ARHGAP27	28.02
cg04595807	chr8	145674353	-0.7174	0.7862	0.364	0.91		74.09
cg13294602	chr8	141567779	-1.251	1.371	0.364	0.91	EIF2C2	67.41
cg06801985	chr5	108749592	-0.9968	1.092	0.364	0.91		87.26
cg08196032	chr14	95239751	-1.712	1.876	0.364	0.91		10.35
cg11974096	chr2	233470647	-0.4791	0.5251	0.364	0.91	EFHD1	2.85
cg10142252	chrX	130192035	-0.9695	1.063	0.364	0.91	FLJ30058	13.23
cg22638491	chr14	73706676	-0.7978	0.8743	0.364	0.91	PAPLN	24.03
cg19370278	chr10	96171647	0.9421	1.032	0.364	0.91	TBC1D12	76.7
cg03217460	chr11	70117060	-0.5518	0.6047	0.364	0.91	PPFIA1	6.17
cg14782929	chr1	204544645	1.02	1.118	0.364	0.91		86.67
cg15635392	chr6	32406545	2.413	2.645	0.364	0.91	HLA-DRA	48.08
cg06096427	chr4	529858	-0.3642	0.3991	0.364	0.91	PIGG	93.05
cg08928569	chr16	3359325	0.5666	0.621	0.364	0.91	ZNF75A	89.4
cg12972062	chr19	9695414	-0.08736	0.09574	0.364	0.91	ZNF121	2.59
cg01446393	chr3	58563609	-1.325	1.453	0.364	0.91	FAM107A	62.73
cg14635039	chr18	75886781	-1.928	2.113	0.364	0.91		62.89
cg08262429	chr1	243433304	-0.4388	0.4809	0.364	0.91	SDCCAG8	89
cg04780294	chr17	78075547	-0.06881	0.07541	0.364	0.91	GAA	1.85
cg11350728	chr6	30879515	-0.5708	0.6256	0.364	0.91	GTF2H4	76.77
cg00485201	chr10	133917275	-1.986	2.177	0.364	0.91	JAKMIP3	51.25
cg26257676	chr14	77041254	-1.541	1.689	0.364	0.91		45.95
cg00700389	chr20	62091149	-1.896	2.078	0.364	0.91	KCNQ2	57.01
cg09452291	chr3	196282071	-0.7093	0.7774	0.364	0.91	WDR53	85.38
cg19408449	chr1	240620333	1.553	1.702	0.364	0.91	FMN2	92.59
cg03753454	chr16	70787597	1.265	1.387	0.364	0.91	VAC14	58.61
cg16417563	chr12	10365564	-0.08061	0.08835	0.364	0.91	GABARAPL1	2.05
cg01958550	chr1	217307910	-0.3083	0.3379	0.364	0.91	ESRRG	3.47
cg27607805	chr11	64826135	-1.185	1.299	0.364	0.91	NAALADL1	52.92
cg08865522	chr12	113574276	-2.423	2.655	0.364	0.91	RASAL1	51.3
cg13279700	chr6	32313583	1.327	1.455	0.364	0.91	C6orf10	30.43
cg14532541	chr14	102095139	-1.511	1.656	0.364	0.91		16.22
cg24989739	chr6	105628027	-0.06131	0.0672	0.364	0.91	POPDC3	1.64
cg04284192	chr7	150671500	-0.8183	0.8969	0.364	0.91	KCNH2	17.76
cg13093042	chr1	207975500	-0.3549	0.389	0.364	0.91	MIR29C	85.81
cg04211344	chr11	2603221	1.743	1.91	0.364	0.91	KCNQ1	74.51
cg24028350	chr3	33482811	1.363	1.494	0.364	0.91	UBP1	4.66
cg19377384	chr3	140951430	-0.5027	0.5509	0.364	0.91	ACPL2	5.71
cg15095913	chr7	1576976	1.052	1.153	0.364	0.91	MAFK	24.69
cg05278204	chr4	93476916	-3.09	3.386	0.364	0.91	GRID2	61.84
cg11775488	chr10	95586237	-1.534	1.682	0.364	0.91		47.74
cg16932472	chr13	98605951	-1.183	1.297	0.364	0.91	IPO5	63.65
cg03985360	chr7	13960140	1.114	1.221	0.364	0.91	ETV1	26.25
cg14887054	chr4	15151113	3.778	4.141	0.364	0.91		81.9
cg23270423	chr14	55966172	-1.11	1.217	0.364	0.91		86.03
cg19677388	chr18	77836037	-0.7098	0.778	0.364	0.91		84.83
cg25304146	chr18	30092971	1.035	1.135	0.364	0.91	WBP11P1	54.14
cg04797252	chr16	34380215	-1.413	1.549	0.364	0.91		93.78
cg06899844	chr16	30662123	-0.1516	0.1662	0.364	0.91	PRR14	4.78
cg22683349	chr2	95875322	-0.4223	0.4628	0.364	0.91		94.35
cg01455766	chr16	3211341	-0.5628	0.6169	0.364	0.91		14.45
cg06126829	chr20	42984320	-2.042	2.238	0.364	0.91	HNF4A	51.11
cg06650364	chr4	25914593	0.4732	0.5187	0.364	0.91	C4orf52	90.42
cg17491846	chr19	19431584	-0.8022	0.8792	0.364	0.91	KIAA0892	3.91
cg10715383	chr1	47800167	-0.1283	0.1406	0.364	0.91	CMPK1	2.72
cg18304280	chr14	103010694	-0.6474	0.7096	0.364	0.91		20.36
cg03835292	chr22	37976631	-0.4662	0.511	0.364	0.91	LGALS2	91.8
cg04154697	chr19	3820207	-1.376	1.508	0.364	0.91	ZFR2	81.91
cg04214966	chr4	81119460	-3.129	3.43	0.364	0.91	PRDM8	27.05
cg09052244	chr8	1496751	-1.972	2.161	0.364	0.91	DLGAP2	79.78
cg18603446	chr15	67429225	-0.4276	0.4687	0.364	0.91	SMAD3	86.01
cg08802933	chr2	219282528	-0.6823	0.7479	0.364	0.91	VIL1	46.87
cg04103993	chr2	196934154	0.3811	0.4178	0.364	0.91	DNAH7	90.9
cg07364632	chr2	234369262	0.1249	0.1369	0.364	0.91	DGKD	97.38
cg18280125	chr4	4427113	0.09389	0.1029	0.364	0.91	STX18	97.44
ch.5.115380F	chr5	2782965	-0.3548	0.3889	0.364	0.91		4.62
cg12612336	chr17	74350433	-0.1916	0.21	0.364	0.91	PRPSAP1	2.79
cg00473384	chr20	17550438	-0.08262	0.09056	0.364	0.91	DSTN	2.31
cg06787519	chr5	78364863	-0.3409	0.3736	0.364	0.91	BHMT2	93
cg21121136	chr3	14852327	-0.092	0.1008	0.364	0.91		1.78
cg21361470	chr6	84743033	-0.3144	0.3447	0.364	0.91	MRAP2	7.04
cg13400249	chr1	8480963	-1.217	1.334	0.365	0.91	RERE	75.71
cg18085990	chr17	973754	2.221	2.434	0.365	0.91	ABR	92.04
cg19576798	chr12	116893334	-1.973	2.163	0.365	0.91		16.92
cg00027990	chr19	18368368	-0.7754	0.85	0.365	0.91	KIAA1683	83.37
cg18021716	chr4	75230944	-2.813	3.083	0.365	0.91	EREG	13.82
cg17235179	chr5	154240634	-1.262	1.384	0.365	0.91	CNOT8	72.01
cg11586600	chr1	245317971	-0.2631	0.2884	0.365	0.91	KIF26B	1.53
cg07140468	chr10	44788627	-0.6484	0.7108	0.365	0.91		60.97
cg08215334	chr17	44799588	-0.2271	0.2489	0.365	0.91	NSF	95.19
cg01627741	chr19	44668989	0.114	0.125	0.365	0.91	ZNF226	3.14
cg16149007	chr7	129780421	-0.4963	0.544	0.365	0.91		88.32
cg13394864	chr2	97563733	-0.7725	0.8469	0.365	0.91	FAM178B	39.51
cg05010219	chr10	134210111	-0.1507	0.1651	0.365	0.91	PWWP2B	3.5
cg22556768	chr5	66586585	0.5464	0.599	0.365	0.91		87.18
cg05365954	chr2	220374214	-0.1527	0.1674	0.365	0.91		3.51
cg18047970	chr3	30893036	-0.344	0.3771	0.365	0.91	GADL1	93.52
cg14189853	chr17	58218965	-0.4249	0.4658	0.365	0.91		7.51
cg17706173	chr16	1582581	-0.9182	1.007	0.365	0.91	IFT140	57.15
cg01971034	chr1	50796642	-1.949	2.136	0.365	0.91		46.92
cg15160843	chr5	107008084	-0.06271	0.06874	0.365	0.91	EFNA5	1.61
cg08826066	chr8	80780259	-0.3263	0.3578	0.365	0.91		92.04
cg06473429	chr2	8821412	0.09287	0.1018	0.365	0.91	ID2	2.89
cg09866565	chr3	137844436	0.6444	0.7064	0.365	0.91	A4GNT	68.32
cg23181870	chr6	30654845	-0.2406	0.2638	0.365	0.91	KIAA1949	5.69
cg11276456	chr10	74856846	-0.06949	0.07618	0.365	0.91	P4HA1	1.94
cg07292442	chr6	32015713	-0.6041	0.6623	0.365	0.91	TNXB	41.25
cg00054197	chr5	171765750	-0.5176	0.5674	0.365	0.91	SH3PXD2B	84.03
cg01173332	chr5	1672185	-1.16	1.272	0.365	0.91		32.32
cg18212276	chr12	132102865	-0.5891	0.6458	0.365	0.91		11.55
cg04968532	chr11	68963993	-1.573	1.724	0.365	0.91		59.63
cg19290808	chr6	7265371	-0.9416	1.032	0.365	0.91		89.58
cg24836204	chr8	144450966	-0.1464	0.1605	0.365	0.91	RHPN1	1.47
cg17545334	chr7	26241071	-0.799	0.876	0.365	0.91	CBX3	4.8
cg18585246	chr8	1041929	-1.666	1.827	0.365	0.91		53.82
cg09079613	chr1	153934248	-0.7139	0.7826	0.365	0.91	SLC39A1	37.81
cg11915787	chr12	130935923	-3.28	3.595	0.365	0.91	RIMBP2	65.96
cg10657986	chr3	53381858	-0.2459	0.2696	0.365	0.91	DCP1A	3.78
cg03033080	chr12	118454561	-0.0687	0.07531	0.365	0.91	RFC5	2.08
cg17114475	chr6	31129466	-0.8101	0.8881	0.365	0.91	TCF19	85.55
cg03984405	chr20	34359544	-1.512	1.657	0.365	0.91	PHF20	56.17
cg05640721	chr15	90437833	-0.1417	0.1553	0.365	0.91	AP3S2	3.86
cg01772014	chr20	30606095	-0.6091	0.6678	0.365	0.91	C20orf160	19.3
cg18356159	chr19	4867968	-0.1325	0.1453	0.365	0.91	PLIN3	2.93
cg04074033	chr10	23105280	-0.5668	0.6214	0.365	0.91		81.81
cg22922770	chr7	98923339	-0.121	0.1327	0.365	0.91	ARPC1A	1.95
cg03909983	chr8	72758461	-1.448	1.587	0.365	0.91		36.58
cg08498836	chr3	149292366	-0.6189	0.6785	0.365	0.91	WWTR1	89.77
cg22674699	chr2	176987918	-2.459	2.696	0.365	0.91	HOXD9	8.56
cg20935627	chr14	61189250	-0.3393	0.372	0.365	0.91	SIX4	4
cg14321284	chr9	137186149	-1.198	1.313	0.365	0.91		60.12
cg06949439	chr1	206729034	-1.32	1.447	0.365	0.91	RASSF5	59.21
cg07364729	chr13	112786612	1.721	1.887	0.365	0.91		47.62
cg21208744	chr1	149909548	0.5325	0.5838	0.365	0.91	MTMR11	19.69
cg17094927	chr1	154298080	-0.446	0.4889	0.365	0.91	ATP8B2	7.26
cg06536503	chr6	42750688	-0.3558	0.3901	0.365	0.91		4.19
cg08089011	chr16	84059396	-2.799	3.068	0.365	0.91	SLC38A8	68.23
cg12452298	chr15	67134587	0.1208	0.1325	0.365	0.91		2.33
cg21540035	chr7	99612715	-0.8507	0.9326	0.365	0.91	ZKSCAN1	37.38
cg04894619	chr3	179754615	-0.1287	0.1411	0.365	0.91	PEX5L	2.51
cg05786569	chr7	27702416	-0.08966	0.0983	0.365	0.91	HIBADH	1.95
cg26605427	chr16	88729918	0.1578	0.173	0.365	0.91	MGC23284	4.47
cg00691226	chr14	38363538	2.115	2.319	0.365	0.91		79.8
cg19699893	chr19	11473353	2.277	2.497	0.365	0.91	LPPR2	67.64
cg12377084	chr12	1978889	-1.663	1.823	0.365	0.91	CACNA2D4	51.96
cg16891020	chr7	70630583	2.784	3.052	0.365	0.91	WBSCR17	53.7
cg10385732	chr7	31726692	2.027	2.223	0.365	0.91	C7orf16	74.86
cg10879867	chr11	68622263	-1.002	1.099	0.365	0.91		63.19
cg20192747	chr18	44774846	-2.303	2.525	0.365	0.91		49.55
cg21097881	chr7	24323939	2.29	2.511	0.365	0.91	NPY	51.49
cg14628071	chr9	138670633	2.157	2.365	0.365	0.91	KCNT1	77.86
cg20356272	chrX	118360504	-1.04	1.141	0.365	0.91		25.86
cg19823698	chr3	17088399	1.161	1.273	0.365	0.91	PLCL2	92.1
cg05207466	chr12	9800619	-0.4672	0.5123	0.365	0.91	LOC374443	3.81
cg08165291	chr17	27047555	-0.6771	0.7424	0.365	0.91	RPL23A	14.31
cg05593510	chr5	176249224	-2.596	2.846	0.365	0.91	UNC5A	51.35
cg02363677	chr10	29811530	0.9977	1.094	0.365	0.91	SVIL	66.98
cg05633300	chr10	133741080	-0.3672	0.4026	0.365	0.91		93.01
cg24317647	chr15	85523201	1.679	1.841	0.365	0.91		4.79
cg11423178	chr10	70092688	-0.1316	0.1443	0.365	0.91	PBLD	3.27
cg20689054	chr4	153457152	-1.058	1.16	0.365	0.91	FBXW7	10.49
cg00392914	chr16	83841513	-0.2614	0.2866	0.365	0.91	HSBP1	4.87
cg00420869	chr5	159343789	-0.3269	0.3584	0.365	0.91	ADRA1B	7.79
cg13614440	chr17	76471012	-1.107	1.214	0.365	0.91	DNAH17	42.47
cg09436871	chr18	19321130	0.4088	0.4482	0.365	0.91	MIB1	10.75
cg27369431	chr6	30901148	-0.6419	0.7038	0.365	0.91	SFTA2	81.55
cg23687103	chr1	12079902	-0.2451	0.2688	0.365	0.91	MIIP	2.52
cg16489809	chr10	97450247	-0.7884	0.8645	0.365	0.91	TCTN3	83.71
cg01565824	chr17	79361553	-0.8181	0.897	0.365	0.91		6.67
cg17242664	chr4	5710761	2.123	2.327	0.365	0.91	EVC2	41.74
cg20063728	chr7	553423	-0.5023	0.5507	0.365	0.91	PDGFA	88.58
cg09319072	chr18	44775413	-1.632	1.789	0.365	0.91		65.36
cg06518831	chr6	31632541	-0.6039	0.6622	0.365	0.91	BAT4	26.43
cg16952918	chr12	69078072	-0.893	0.9792	0.365	0.91		49.78
cg02340018	chr2	105469315	3.465	3.8	0.365	0.91		51.1
cg08917121	chr5	176097773	-1.013	1.11	0.365	0.91		43.65
cg15574972	chr11	65265134	-0.1488	0.1632	0.365	0.91	MALAT1	3.35
cg11079866	chr4	75858172	-0.1567	0.1718	0.365	0.91	PARM1	3.41
cg09643312	chr2	160655081	-2.086	2.288	0.365	0.91	CD302	58.59
cg01932091	chr1	29213675	-0.07783	0.08534	0.365	0.91	EPB41	1.68
cg26903052	chr8	773887	-3.038	3.331	0.365	0.91		68.24
cg03330522	chr3	168830776	2.561	2.809	0.365	0.91	MECOM	72.55
cg24035598	chr14	61124418	-0.2611	0.2863	0.365	0.91		2.44
ch.20.393029F	chr20	18515025	-0.2263	0.2481	0.365	0.91	SEC23B	5.29
cg01191920	chr7	158217561	2.268	2.487	0.365	0.91	PTPRN2	48.66
cg25017988	chr14	31889169	-0.2875	0.3152	0.365	0.91		2.44
cg04348223	chr10	423577	-0.3945	0.4326	0.365	0.91	DIP2C	93.82
cg07070047	chr13	25497298	-0.1701	0.1865	0.365	0.91	CENPJ	2.38
cg21925968	chr8	25899683	1.288	1.413	0.365	0.91	EBF2	45.8
cg21834684	chr14	81797427	-1.065	1.168	0.365	0.91	STON2	43.37
cg01967055	chr11	63258803	-0.3373	0.3698	0.365	0.91	HRASLS5	3.1
cg17487170	chr5	133451259	-0.9604	1.053	0.365	0.91	TCF7	17.68
cg14345281	chrX	17393584	1.15	1.261	0.365	0.91	NHS	10.62
cg09262446	chr6	30231689	-1.533	1.681	0.365	0.91	HLA-L	79.15
cg01296758	chr6	170689149	0.2695	0.2956	0.365	0.91	FAM120B	91.93
cg00330279	chr16	87584184	-0.05663	0.0621	0.365	0.91		1.36
cg18755114	chr2	209119030	-0.05914	0.06485	0.365	0.91	IDH1	1.77
cg09153713	chr6	31833028	-0.7777	0.8528	0.365	0.91	SLC44A4	71.36
cg03059131	chr15	60296996	-0.608	0.6667	0.365	0.91	FOXB1	4.44
cg15630907	chr11	115630921	1.192	1.307	0.365	0.91		36.03
cg13806461	chr11	840407	-0.8185	0.8975	0.365	0.91	POLR2L	79.16
cg01843264	chr12	133036016	-0.9942	1.09	0.365	0.91		35.92
cg05208605	chr11	116451437	-3.618	3.968	0.365	0.91		32.12
cg19546372	chr11	64664076	-0.3676	0.4031	0.365	0.91	ATG2A	91.84
cg06872331	chr2	119981960	-0.6826	0.7486	0.365	0.91	STEAP3	10.03
cg09350013	chr2	98852895	-1.315	1.442	0.365	0.91	VWA3B	82.09
cg22675447	chr1	24745395	-0.4752	0.5211	0.365	0.91	NIPAL3	87.26
cg08978092	chr5	108023428	-2.352	2.579	0.365	0.91		69.82
cg14507002	chr2	73089775	-0.09871	0.1083	0.365	0.91		2.52
cg15165676	chr17	6926003	-1.347	1.477	0.365	0.91	BCL6B	68.43
cg07533533	chr8	41559593	-0.8958	0.9823	0.365	0.91	ANK1	11.81
cg04274800	chr18	72266094	-0.3584	0.393	0.365	0.91	LOC400657	5.88
cg26368431	chr3	140004244	-1.498	1.642	0.365	0.91	CLSTN2	73.84
cg23735682	chr4	165979202	-0.4431	0.4859	0.365	0.91	TRIM75	89.95
cg19460095	chr11	34672025	-0.4534	0.4972	0.365	0.91	EHF	91.48
cg08446657	chr19	3626897	-0.06336	0.06948	0.365	0.91	C19orf29	1.88
cg26477257	chr17	17106095	-0.1603	0.1758	0.365	0.91	PLD6	96.05
cg05639912	chr17	48070891	-0.2824	0.3097	0.365	0.91	DLX3	4.65
cg22449980	chr4	157701149	-1.237	1.357	0.365	0.91	PDGFC	83.42
cg03217316	chr6	138876257	-0.9095	0.9974	0.365	0.91	NHSL1	50.8
cg27380915	chr7	12796513	1.098	1.204	0.365	0.91		82.27
ch.8.54249749F	chr8	54087196	0.2431	0.2666	0.365	0.91		4.8
cg22550075	chr15	59665231	-0.214	0.2347	0.365	0.91	MYO1E	6.08
cg23404528	chr2	238480887	-1.394	1.529	0.365	0.91		4.03
cg16292016	chr5	42424356	-0.084	0.09212	0.365	0.91	GHR	1.55
cg22028727	chr6	30796243	0.6795	0.7452	0.365	0.91		17.95
cg20710777	chr5	110411740	-1.511	1.657	0.365	0.91	TSLP	79.94
cg09829222	chr16	85414499	-0.3835	0.4206	0.365	0.91		90.42
cg19058005	chrX	7137529	-0.7488	0.8212	0.365	0.91	STS	24.99
cg10879116	chr1	85358477	-0.3759	0.4122	0.365	0.91	LPAR3	3.64
cg18157915	chr17	61852003	-0.09788	0.1073	0.365	0.91	DDX42	2.46
cg18228448	chr2	44942018	-1.367	1.499	0.365	0.91	C2orf34	91.23
cg12745769	chr19	21579993	-0.3224	0.3535	0.365	0.91	ZNF493	2.93
cg22037408	chr19	53739025	-3.018	3.31	0.365	0.91	ZNF677	78.36
cg10914137	chr7	155249398	-1.439	1.578	0.365	0.91	EN2	9.6
cg21554895	chr13	20703415	-1.965	2.155	0.365	0.91		31.42
cg02912580	chr6	30143294	1.903	2.087	0.365	0.91		48.39
cg00005083	chr6	46655543	-1.91	2.094	0.365	0.91	TDRD6	47.27
cg02996639	chr2	64067919	-0.06028	0.06611	0.365	0.91	UGP2	1.59
cg19305040	chr4	184580401	-0.07658	0.08399	0.365	0.91	C4orf41	1.69
cg22211092	chr3	156361584	-0.3945	0.4327	0.365	0.91		6.33
cg17207301	chr3	130465856	0.3869	0.4243	0.365	0.91	PIK3R4	7.73
cg05348793	chr16	14041557	-0.4358	0.478	0.365	0.91	ERCC4	92.67
cg27300185	chr1	214366877	-1.054	1.156	0.365	0.91		64.33
cg11246007	chr6	29555939	-0.7303	0.801	0.365	0.91	OR2H2	12.4
cg18194292	chr3	100211426	-0.5278	0.5788	0.365	0.91	TMEM45A	6.5
cg16822540	chrX	99839846	-1.344	1.474	0.365	0.91	TNMD	21.51
cg09313482	chr8	120685317	1.122	1.23	0.365	0.91		69.61
cg03031959	chr9	85677921	-0.0566	0.06208	0.365	0.91	RASEF	1.26
cg12869262	chr3	195528619	-0.9268	1.017	0.365	0.91	MUC4	35.33
cg02947021	chr14	74227042	-0.08806	0.09659	0.365	0.91	C14orf43	1.7
cg26518100	chr18	18823509	-1.042	1.143	0.365	0.91	GREB1L	14.88
cg26725201	chr6	3023598	-4.716	5.173	0.365	0.91		43.67
cg04135242	chr1	53629086	-0.2129	0.2335	0.365	0.91		94.9
cg13756380	chr9	135455174	0.8766	0.9615	0.365	0.91		12.63
cg10503334	chr11	112046160	-0.1479	0.1622	0.365	0.91	BCO2	3.06
cg27063372	chr16	616857	-1.349	1.48	0.365	0.91	NHLRC4	62.38
cg00226754	chr12	124068984	-0.1879	0.2061	0.365	0.91	TMED2	2.5
cg19313015	chr12	133464323	-0.08254	0.09054	0.365	0.91	CHFR	1.87
cg00125544	chr2	236865931	-0.3909	0.4288	0.365	0.91	AGAP1	94.19
cg07578070	chr6	150326732	-0.07099	0.07786	0.365	0.91	RAET1K	1.9
cg01481569	chr12	29673649	-1.015	1.113	0.365	0.91	TMTC1	87.88
cg16138854	chr5	96144076	-0.3834	0.4205	0.365	0.91	ERAP1	1.63
cg24615189	chr5	169780299	-1.675	1.837	0.365	0.91	KCNIP1	39.19
cg26010711	chr1	43309794	-0.4215	0.4623	0.365	0.91	ERMAP	92.38
cg26914927	chr2	38156004	-1.023	1.122	0.365	0.91	FAM82A1	87.8
cg17805875	chr4	141000147	-0.2678	0.2938	0.365	0.91	MAML3	94
cg00176740	chr7	39472716	-2.132	2.338	0.365	0.91	POU6F2	66.98
cg08548535	chr4	155661052	-0.7422	0.8142	0.365	0.91		90.44
cg09962925	chr16	86228639	-2.392	2.624	0.365	0.91		78.11
cg18809039	chr5	2702863	-0.2092	0.2294	0.365	0.91		96.78
cg08483281	chr1	39338485	-0.1854	0.2034	0.365	0.91	MYCBP	3.19
cg06507377	chr11	59436646	-0.688	0.7547	0.365	0.91	PATL1	5.82
cg23370394	chr17	79410470	-1.376	1.51	0.365	0.91	BAHCC1	71.91
cg27022531	chr6	53678839	-1.049	1.151	0.365	0.91	LRRC1	83.96
cg09991425	chr13	22622515	-0.316	0.3467	0.365	0.91		92.09
cg15890292	chr6	37226214	-0.09881	0.1084	0.365	0.91	TMEM217	3.49
cg03150279	chr9	127905984	-0.2439	0.2675	0.365	0.91	SCAI	3.69
cg17896897	chr1	155005957	-0.3552	0.3897	0.365	0.91	DCST1	92.95
cg00963169	chr1	50513927	0.4787	0.5251	0.365	0.91	ELAVL4	2.49
ch.3.3302591F	chr3	169964358	-0.6062	0.665	0.365	0.91	PRKCI	13.38
cg12360759	chr10	97320573	-0.2306	0.253	0.365	0.91	SORBS1	5.36
cg02770249	chrX	119603233	1.453	1.594	0.365	0.91	LAMP2	12.03
cg07841234	chr11	60282953	-3.521	3.862	0.365	0.91	MS4A13	65.33
cg16279775	chr7	65447418	-0.08325	0.09132	0.365	0.91	GUSB	1.48
cg20691722	chr3	181421427	1.503	1.649	0.365	0.91	SOX2OT	10.48
cg10423910	chr5	127420075	-0.7892	0.8657	0.365	0.91	SLC12A2	6.99
cg03321558	chrX	148709321	-0.8681	0.9523	0.365	0.91	TMEM185A	60.99
cg11976048	chr17	34948329	-0.6518	0.7151	0.365	0.91	DHRS11	5.73
cg12253851	chr7	1973091	-0.8563	0.9393	0.365	0.91	MAD1L1	77.8
cg03641958	chr10	21792099	-0.5774	0.6334	0.365	0.91		90.87
cg09209803	chr6	33588932	-0.1723	0.189	0.365	0.91	ITPR3	3.72
cg06824980	chr3	187463507	-0.05831	0.06397	0.365	0.91	BCL6	1.71
cg06948435	chr17	123982	3.533	3.876	0.365	0.91	RPH3AL	65.52
cg14187877	chr4	16679554	-2.282	2.504	0.365	0.91	LDB2	55.19
cg16581213	chr16	74249798	-0.5371	0.5892	0.365	0.91		91.83
cg07771287	chr10	14996663	-1.584	1.737	0.365	0.91	DCLRE1C	51.73
cg15576058	chr7	92157056	-0.1348	0.1479	0.365	0.91	PEX1	4.4
cg02343814	chr11	28129122	-0.1563	0.1715	0.365	0.91	KIF18A	3
cg05682479	chr12	128364721	-3.949	4.332	0.365	0.91		59.62
cg03545515	chr16	77756423	-0.0765	0.08393	0.365	0.91	NUDT7	2.26
cg01715949	chr17	36831197	-0.1096	0.1203	0.365	0.91	C17orf96	1.43
cg01936977	chr16	1664571	-0.2003	0.2197	0.365	0.91	CRAMP1L	4.73
cg06718276	chr12	54134485	-0.6037	0.6622	0.365	0.91		73.42
cg07567256	chr6	163757048	-0.8284	0.9088	0.365	0.91		76.87
cg26207995	chr17	58045920	1.296	1.422	0.365	0.91		86.72
cg26288577	chr14	91580429	-1.172	1.285	0.365	0.91	C14orf159	15.98
cg01196404	chr5	53606491	-0.5804	0.6367	0.365	0.91	ARL15	4.3
cg04988098	chr10	88124965	-0.47	0.5156	0.365	0.91	GRID1	3.58
cg06508879	chr11	133827256	-0.2667	0.2926	0.365	0.91	IGSF9B	3.47
cg24274090	chr3	25133700	-1.393	1.529	0.365	0.91		71.8
cg06759890	chr5	77806538	-0.6833	0.7496	0.365	0.91	LHFPL2	58.12
cg20050828	chr12	131303094	-1.056	1.159	0.365	0.91	STX2	39.67
cg24079830	chr19	40702019	0.7925	0.8694	0.365	0.91	MAP3K10	78.19
cg27399387	chr17	71062041	-0.6999	0.7678	0.365	0.91	SLC39A11	54.53
cg19704348	chr1	197880726	-1.756	1.926	0.365	0.91	LHX9	9.9
cg24901317	chr6	43226884	-1.59	1.744	0.365	0.91	TTBK1	56.89
cg23337845	chr4	170641374	-0.8749	0.9599	0.365	0.91	CLCN3	87.81
cg09342567	chr3	178979013	1.088	1.194	0.365	0.91	KCNMB3	3.01
cg17670640	chr6	32806656	-0.1373	0.1507	0.365	0.91	TAP2	3.05
cg04671659	chr5	42979395	1.424	1.562	0.365	0.91		68.93
cg15642759	chr10	72043804	-1.802	1.977	0.365	0.91		27.69
cg19462352	chr17	27038664	-0.4643	0.5094	0.365	0.91	PROCA1	5.91
cg24886632	chr19	46201933	-0.5282	0.5795	0.365	0.91	QPCTL	89.24
cg21773967	chr17	15166047	-0.1077	0.1182	0.365	0.91	PMP22	2.48
cg01179140	chr1	234745907	-0.1694	0.1858	0.365	0.91	IRF2BP2	2.21
cg19196326	chr7	1371081	-2.394	2.627	0.365	0.91		45.51
cg23105419	chr2	43496213	0.9388	1.03	0.365	0.91	THADA	55.45
cg09642408	chr15	101208028	-1.202	1.318	0.365	0.91		60.55
cg20014207	chr2	241234933	1.308	1.435	0.365	0.91		71.22
ch.X.665616F	chrX	41078352	-1.235	1.355	0.365	0.91	USP9X	16.61
cg21127286	chr7	136555154	-0.9539	1.047	0.365	0.91	CHRM2	8.8
cg04294625	chr17	45727224	-0.09706	0.1065	0.365	0.91	KPNB1	1.4
cg02676434	chr3	38066785	-0.3916	0.4297	0.365	0.91	PLCD1	3.03
cg08312369	chr19	10679775	-0.775	0.8502	0.365	0.91	CDKN2D	6.91
cg02214597	chrX	70474483	-0.9042	0.992	0.365	0.91	ZMYM3	7.27
cg02977752	chr7	86689099	-0.1175	0.1289	0.365	0.91	KIAA1324L	2.94
cg04353053	chr1	11042453	-1.319	1.447	0.365	0.91	C1orf127	73.5
cg24586039	chr8	30359221	0.7704	0.8452	0.365	0.91	RBPMS	76.75
cg13043378	chr4	184123294	-0.476	0.5222	0.365	0.91	WWC2	84.06
cg16005697	chr11	24101781	-4.023	4.414	0.365	0.91		33.5
cg13085338	chr1	214776475	-0.05537	0.06075	0.365	0.91	CENPF	1.38
cg15111638	chr11	16631993	-1.431	1.57	0.365	0.91		70.34
cg09636849	chr2	96658648	-0.4633	0.5083	0.365	0.91		2.82
cg23054676	chr5	7869265	-0.6298	0.691	0.365	0.91	MTRR	5.2
cg27038480	chr21	38374377	-0.7368	0.8084	0.365	0.91		85.78
cg11445760	chr11	64546351	-0.1262	0.1385	0.365	0.91	SF1	1.88
cg18973632	chr17	36886646	-0.1193	0.1309	0.365	0.91	CISD3	1.56
cg26922483	chr15	97322838	-0.5897	0.6471	0.365	0.91		83.06
cg15580458	chr10	121155124	-0.6781	0.744	0.365	0.91	GRK5	76.97
cg07368951	chrX	62570953	1.323	1.452	0.365	0.91	SPIN4	8.63
cg24825334	chr3	143690208	0.2435	0.2671	0.365	0.91	C3orf58	3.33
cg25029446	chr7	157495282	2.221	2.437	0.365	0.91	PTPRN2	64.46
cg26509071	chr5	96471792	-0.8519	0.9347	0.365	0.91	LIX1	90.3
cg17484771	chr10	134890071	-2.822	3.096	0.365	0.91		67.78
cg22692158	chr12	11463844	-2.833	3.108	0.365	0.91	PRB4	55.24
cg06000732	chr4	159130694	-0.8274	0.9078	0.365	0.91	TMEM144	87.43
cg15921515	chr12	56434950	-0.5844	0.6412	0.365	0.91	RPS26	88.78
cg18485039	chr10	102106246	-0.09225	0.1012	0.365	0.91	SCD	2.27
cg21789898	chr13	29293245	-0.2601	0.2854	0.365	0.91	SLC46A3	3.63
cg10057853	chr21	47602702	-2.377	2.608	0.365	0.91	C21orf56	53.8
cg26482757	chr15	85999002	-0.6033	0.662	0.365	0.91	AKAP13	84.61
cg09138524	chr22	19776431	0.09683	0.1062	0.365	0.91	GNB1L	98.82
cg08092331	chr12	121019201	-0.6883	0.7553	0.365	0.91	POP5	6.61
cg23388085	chr6	1595741	-1.633	1.792	0.365	0.91		72.17
cg23120805	chr2	43453872	-0.1107	0.1214	0.365	0.91	LOC100129726	1.41
cg14538238	chr9	6646386	-0.3903	0.4283	0.365	0.91	GLDC	6.23
cg14949065	chr2	27373128	0.1005	0.1102	0.365	0.91	TCF23	98.26
cg13234569	chr1	207818036	0.8129	0.892	0.365	0.91	CR1L	9.84
cg06113708	chr10	76996280	-0.3005	0.3297	0.365	0.91	COMTD1	94.94
cg22360678	chr11	46412175	-0.7328	0.8041	0.365	0.91		14.38
cg09721630	chr6	29523835	2.467	2.706	0.365	0.91	UBD	47.72
cg16454588	chr5	140474184	1.928	2.115	0.365	0.91	PCDHB2	16.63
cg02624690	chr17	37323484	-0.5663	0.6214	0.365	0.91	ARL5C	55.49
cg17077401	chr12	11940936	-1.44	1.58	0.365	0.91	ETV6	77.32
cg26076884	chr2	118943736	-1.238	1.359	0.365	0.91		17.89
cg09333952	chr1	22778738	-0.06786	0.07446	0.365	0.91	ZBTB40	1.6
cg04436634	chr1	158575773	-1.198	1.315	0.365	0.91	OR10Z1	19.99
cg26345037	chr22	26908614	-0.115	0.1262	0.365	0.91	TFIP11	3.2
cg05852732	chr8	11832565	-1.278	1.402	0.365	0.91	DEFB136	74.25
cg13229972	chr1	110335018	0.3408	0.374	0.365	0.91		8.7
cg21565496	chr13	40762150	-2.682	2.943	0.365	0.91		68.26
cg00296291	chr4	129733887	-0.8257	0.9061	0.365	0.91	PHF17	4.59
cg01241007	chr22	39953001	0.7091	0.7781	0.365	0.91		28.05
cg03356595	chr16	51187807	-3.299	3.62	0.365	0.91		27.35
cg16830479	chrX	64707774	2.099	2.303	0.365	0.91	ZC3H12B	45.11
cg01089498	chr4	11428985	-0.8576	0.9411	0.365	0.91	HS3ST1	4.35
cg15373880	chr6	3783345	0.7046	0.7732	0.365	0.91		73.81
cg10305945	chrX	118602187	1.015	1.114	0.365	0.91	SLC25A5	7.33
cg00906976	chr1	231664136	-0.1427	0.1566	0.365	0.91	TSNAX-DISC1	2.81
cg00232105	chr14	100752338	-0.7373	0.809	0.365	0.91		78.65
cg03930921	chr11	126301917	0.6693	0.7345	0.365	0.91	KIRREL3	77.22
cg02457900	chr2	240322768	-0.08748	0.09599	0.365	0.91	HDAC4	2.27
cg06356708	chr1	17760589	-0.1718	0.1885	0.365	0.91	RCC2	95.39
cg15710638	chr17	77915957	-0.2932	0.3217	0.365	0.91	TBC1D16	97.43
cg18720828	chr18	55862058	-1.512	1.659	0.365	0.91	NEDD4L	89.15
cg11305937	chr20	2188663	-0.1985	0.2179	0.365	0.91		4.03
cg05782377	chr1	11760856	1.927	2.115	0.365	0.91	C1orf187	30.87
cg05392644	chr15	78454622	0.4422	0.4853	0.365	0.91	IDH3A	84.09
cg10529401	chr1	53587046	-0.7682	0.843	0.365	0.91	SLC1A7	59.71
cg23931420	chr10	132364083	2.425	2.662	0.365	0.91		58.11
cg04545159	chrX	15403117	-0.8626	0.9466	0.365	0.91	PIR	90.64
cg18705633	chr12	9720554	1.294	1.42	0.365	0.91		68.1
cg10145926	chr14	95875792	-1.173	1.287	0.365	0.91	C14orf139	49.47
cg15274870	chr11	71900970	-0.8197	0.8996	0.365	0.91	FOLR1	44.78
cg11616411	chr19	54290799	1.039	1.14	0.365	0.91	MIR372	57.12
cg01084827	chrX	55515720	1.289	1.415	0.365	0.91	USP51	12.72
cg19366986	chr1	3381321	-0.5799	0.6364	0.365	0.91	ARHGEF16	88.48
cg18979802	chr11	128775513	-0.0802	0.08801	0.365	0.91	C11orf45	2.23
cg19081437	chr17	46655796	-0.1974	0.2166	0.365	0.91	HOXB4	2.86
cg27373836	chr2	228336809	-0.08752	0.09604	0.365	0.91	AGFG1	2.11
cg25318278	chr11	50257830	2.362	2.593	0.365	0.91	LOC441601	20.43
cg13541192	chr19	52216558	-1.117	1.226	0.365	0.91	HAS1	31.18
cg12094104	chr11	130547540	0.4198	0.4607	0.365	0.91		7.57
cg15434056	chr7	43909259	-0.1938	0.2126	0.365	0.91	MRPS24	4.66
cg05260949	chrX	153880742	-2.686	2.947	0.365	0.91	CTAG2	57.71
cg06490744	chr11	126225951	-0.267	0.293	0.365	0.91	ST3GAL4	2.78
cg18890364	chr11	65426066	-0.4491	0.4928	0.365	0.91	RELA	87.45
cg12280317	chr1	152008083	-0.2925	0.321	0.365	0.91	S100A11	4.08
cg10522587	chr1	120166026	0.3747	0.4112	0.365	0.91	ZNF697	94.9
cg21585936	chr5	146251545	-1.369	1.503	0.365	0.91	PPP2R2B	82.39
cg03758367	chr12	54867542	-2.924	3.209	0.365	0.91	GTSF1	58.16
cg13261390	chr6	25344436	-0.9657	1.06	0.365	0.91	LRRC16A	86.32
cg14504826	chr17	38939673	-0.8571	0.9406	0.365	0.91	KRT27	86.28
cg05373438	chr16	88698776	-0.6084	0.6677	0.365	0.91		86.01
cg14181459	chr5	135468353	-0.5577	0.612	0.365	0.91	SMAD5	4.01
cg19787508	chr14	78065859	-0.5744	0.6304	0.365	0.91	SPTLC2	91.23
cg11907797	chr5	140763125	-2.29	2.514	0.365	0.91	PCDHGA4	33.43
cg07720851	chr16	85650478	-0.6783	0.7444	0.365	0.91	KIAA0182	27.62
cg26911787	chr12	96587734	-0.1883	0.2066	0.365	0.91	ELK3	3.96
cg09551645	chr2	203130268	-1.089	1.196	0.365	0.91	NOP58	23.49
cg04411166	chr19	56196847	0.459	0.5037	0.365	0.91	EPN1	97.21
cg08397758	chr10	100174853	0.2226	0.2443	0.365	0.91	PYROXD2	4.85
cg07887163	chr12	65958288	-0.8874	0.9739	0.365	0.91		91.51
cg17729694	chr10	88078979	-1.051	1.154	0.365	0.91	GRID1	49.64
cg05347216	chr16	1193884	-0.8621	0.9462	0.365	0.91		27.11
cg10433812	chr11	10952532	-0.1676	0.1839	0.365	0.91		4.54
cg14550076	chr13	113642703	-2.381	2.613	0.365	0.91	MCF2L	79.48
cg06641013	chr2	232646085	-0.2387	0.2619	0.365	0.91	PDE6D	3.44
cg09906780	chr2	219096237	-0.5366	0.5889	0.365	0.91	ARPC2	90.93
cg19023700	chr7	131012349	-0.2451	0.2689	0.365	0.91	MKLN1	2.49
cg22786811	chr7	41745760	-0.7537	0.8272	0.365	0.91	LOC285954	76.26
cg23008871	chr17	45949743	-1.453	1.595	0.365	0.91		37.48
cg10132208	chr19	58545542	-3.088	3.389	0.365	0.91	ZSCAN1	38.69
cg16551454	chr22	45405919	-0.3185	0.3496	0.365	0.91	PHF21B	5.2
cg17312092	chr12	75057893	-1.109	1.217	0.365	0.91		92.18
cg19815989	chr21	45161359	-2.052	2.252	0.365	0.91	PDXK	64.77
cg12226682	chr10	135158973	-1.671	1.834	0.365	0.91		69.7
cg00785029	chr21	43491755	1.087	1.193	0.365	0.91	UMODL1	89.33
cg23061396	chr12	131862608	-3.91	4.291	0.365	0.91		51
cg21687563	chr22	28838019	-1.074	1.179	0.365	0.91	TTC28	32.01
cg15054197	chr19	18433911	-0.4933	0.5414	0.365	0.91	LSM4	8.87
cg14751503	chr11	8008354	-0.6346	0.6965	0.365	0.91	EIF3F	48.8
cg13926174	chr1	8152878	3.164	3.472	0.365	0.91		86.19
cg04335102	chr3	123680028	-0.2053	0.2253	0.365	0.91	CCDC14	3.04
cg03727229	chr11	118479170	-0.07347	0.08063	0.365	0.91	PHLDB1	1.99
cg11845426	chr10	31892464	-0.3494	0.3835	0.365	0.91		5.84
cg18916626	chr20	33265164	0.2484	0.2726	0.365	0.91	PIGU	3.92
cg14254999	chr2	231790529	-1.225	1.345	0.365	0.91	GPR55	74.43
cg17043230	chr12	3427729	-0.519	0.5696	0.365	0.91		87.53
cg01027553	chr7	4037843	-1.468	1.611	0.365	0.91	SDK1	66.58
cg18639499	chr5	126366538	-0.374	0.4105	0.365	0.91	MARCH3	5.28
cg08495020	chr19	17571888	1.283	1.409	0.365	0.91	NXNL1	74.82
cg12256309	chr2	176962840	-0.1416	0.1554	0.365	0.91		2.77
cg24605090	chr11	2019943	-0.8279	0.9087	0.365	0.91	H19	44.63
cg05191006	chr16	69760966	-1.309	1.437	0.365	0.91	NQO1	27.58
cg11675271	chr11	46613712	-0.7392	0.8114	0.365	0.91	AMBRA1	76.72
cg06171787	chr11	59578490	-0.7873	0.8642	0.365	0.91	MRPL16	9.52
cg04438129	chr6	164241373	0.5313	0.5831	0.365	0.91		36.69
cg14168923	chr13	28366606	-0.2187	0.24	0.365	0.91	GSX1	2.31
cg06948294	chr14	25518624	-2.431	2.668	0.365	0.91	STXBP6	27.19
cg18886436	chr12	54785171	-0.6563	0.7204	0.365	0.91	ZNF385A	8.27
cg18828816	chr2	159450691	-0.5152	0.5655	0.365	0.91	PKP4	93.27
cg09539395	chr16	20796389	-0.4666	0.5121	0.365	0.91	ACSM3	93.82
cg04569641	chr7	70765131	-2.134	2.342	0.365	0.91	WBSCR17	45.07
cg21248196	chr18	23714084	-2.744	3.012	0.365	0.91	PSMA8	60.5
cg10387416	chr3	10290486	-0.431	0.4731	0.365	0.91	TATDN2	4.47
cg21806917	chr11	66384012	-0.7799	0.856	0.365	0.91	RBM14	4.83
cg14011789	chr17	75452044	-0.7284	0.7996	0.365	0.91	SEPT9	88.04
cg20477929	chr11	70116563	-0.2773	0.3044	0.365	0.91	PPFIA1	1.86
cg12099546	chr15	72763849	-0.2968	0.3258	0.365	0.91		93.95
cg15071463	chr1	116854912	-0.9579	1.051	0.365	0.91		24.34
cg04060547	chr3	73156501	-0.5813	0.6381	0.365	0.91		89.13
cg00993308	chr5	3325561	-1.588	1.743	0.365	0.91		42.02
cg13291004	chr3	47844187	-0.2072	0.2275	0.365	0.91	DHX30	1.64
cg00161970	chr1	167684333	-0.1868	0.2051	0.365	0.91		3.99
cg17503629	chr1	31381718	0.9846	1.081	0.365	0.91	SDC3	27.34
cg08124399	chr6	74104868	0.7053	0.7742	0.365	0.91	DDX43	6.52
cg25188832	chr1	10002969	-0.1831	0.201	0.365	0.91	NMNAT1	4.34
cg21533997	chr19	14586075	-0.381	0.4182	0.365	0.91	PTGER1	8.79
cg25252977	chr6	29696650	-2.003	2.198	0.365	0.91	LOC285830	50.85
cg19540291	chr7	157297425	1.863	2.045	0.365	0.91		60.95
cg25556987	chr11	16760230	-0.07863	0.08632	0.365	0.91	C11orf58	2.22
cg17954165	chr10	124913710	-0.1147	0.1259	0.365	0.91	BUB3	1.97
cg12186317	chr5	1183173	-1.964	2.156	0.365	0.91		47.99
cg26736540	chr20	55204986	-0.2868	0.3148	0.365	0.91	TFAP2C	2.38
cg24280483	chr17	39192477	-0.9149	1.004	0.365	0.91	KRTAP1-3	87.67
cg03187125	chr3	133002820	0.9792	1.075	0.365	0.91	TMEM108	82.85
cg05424060	chr7	79768675	1.665	1.827	0.365	0.91	GNAI1	45.67
cg23632333	chr2	74126232	-0.3993	0.4383	0.365	0.91	ACTG2	90.5
cg11595545	chr1	111217497	-0.0786	0.08628	0.365	0.91	KCNA3	2.06
cg06756983	chr1	118455209	-0.7018	0.7704	0.365	0.91	GDAP2	91.71
cg02779037	chr7	4848683	2.998	3.291	0.365	0.91	RADIL	73.94
cg24046125	chr2	74709203	-0.1602	0.1759	0.365	0.91	TTC31	2.42
cg18621101	chr10	62494545	-0.174	0.191	0.365	0.91		95.37
cg14275836	chr11	2941313	-0.9055	0.994	0.365	0.91	SLC22A18	82.25
cg04110478	chr5	2142052	1.456	1.598	0.365	0.91		44.13
cg00059911	chr12	113908960	-1.432	1.573	0.365	0.91	LHX5	16.95
cg12799666	chr15	44066402	0.6066	0.6659	0.365	0.91	ELL3	57.69
cg14169801	chr1	116916416	-0.1029	0.1129	0.365	0.91	ATP1A1	2.56
cg07961444	chr7	75544359	-0.2941	0.3229	0.365	0.91	POR	2.32
cg17787288	chr2	176979788	-2.361	2.592	0.365	0.91		36.81
cg15354877	chr12	76102490	-1.522	1.671	0.365	0.91		79.53
cg06161697	chr1	243638035	-0.3248	0.3566	0.365	0.91	SDCCAG8	92.74
cg17988842	chr6	790224	-0.1912	0.2099	0.365	0.91		95.45
cg09181861	chr16	604935	-1.053	1.156	0.365	0.91		57.34
cg21789870	chr18	71815687	-0.1775	0.1949	0.365	0.91	C18orf55	5.19
cg12549512	chr8	145137100	-0.7903	0.8676	0.365	0.91	GPAA1	6.53
cg02522041	chr11	1249008	0.792	0.8695	0.365	0.91	MUC5B	39.9
cg19155932	chr20	56725873	-1.58	1.735	0.365	0.91	C20orf85	36.85
cg23056064	chr4	78976261	-0.3734	0.4099	0.365	0.91		92.29
cg25371538	chr10	6186663	-0.07903	0.08677	0.365	0.91	PFKFB3	2.35
cg24645611	chr1	214140156	-1.736	1.906	0.365	0.91		73.8
cg05412696	chr16	89973192	-0.9069	0.9956	0.365	0.91	TCF25	82.2
cg22474886	chr6	148663426	-0.2377	0.261	0.365	0.91	SASH1	4.94
cg07856975	chr6	36356162	-1.185	1.301	0.365	0.91	ETV7	85.74
cg03142837	chr1	109619704	-0.281	0.3085	0.365	0.91	TAF13	94.41
cg14927357	chr11	45690461	-1.876	2.06	0.365	0.91		81.16
cg08880538	chr20	37101437	-0.7614	0.8359	0.365	0.91	RALGAPB	6.85
cg08256536	chr8	124215129	-1.198	1.316	0.365	0.91	FAM83A	68.81
cg09422220	chr4	141445306	-0.06089	0.06685	0.365	0.91	ELMOD2	1.73
cg27515272	chrX	75648802	-1.416	1.555	0.365	0.91	MAGEE1	24.55
cg16179976	chr17	45056634	-0.2426	0.2663	0.365	0.91	RPRML	1.55
cg08857479	chr12	54369987	-1.345	1.477	0.365	0.91	HOXC11	23.62
cg09912005	chr4	123300640	1.091	1.198	0.365	0.91	ADAD1	87.62
cg10202638	chr2	173754319	-1.133	1.244	0.365	0.91	RAPGEF4	83.77
cg09169764	chr7	124904981	1.301	1.428	0.365	0.91		17.57
cg02228294	chr16	83882901	-1.122	1.231	0.365	0.91		77.34
cg17463432	chr1	3054665	-1.091	1.197	0.365	0.91	PRDM16	26.87
cg13332193	chr17	4795550	-0.5848	0.642	0.365	0.91	MINK1	83.78
cg15429214	chr22	43166281	1.149	1.261	0.365	0.91		63.45
cg04194272	chr20	33683537	-0.6665	0.7317	0.365	0.91		82.25
cg10813147	chr1	93812119	-0.1459	0.1602	0.365	0.91	DR1	3.03
cg15862406	chr17	80188816	-0.3912	0.4295	0.365	0.91	SLC16A3	6.14
cg26820501	chr1	160312931	-0.05991	0.06577	0.365	0.91	NCSTN	1.65
cg12144870	chr18	29525892	0.6039	0.663	0.365	0.91		85.16
cg18744118	chr10	99469568	-0.2823	0.31	0.365	0.91		6.44
cg27627674	chr8	33448880	-1.192	1.308	0.365	0.91	DUSP26	74.66
cg03701005	chr17	40729832	-0.1781	0.1955	0.365	0.91	PSMC3IP	3.1
cg07541559	chr11	34288225	-0.7584	0.8327	0.365	0.91	ABTB2	76.37
cg05614657	chr8	40753096	3.205	3.519	0.365	0.91	ZMAT4	33.25
cg04684206	chr2	134983539	0.7344	0.8064	0.365	0.91		18.25
cg00672333	chr17	36728456	0.6131	0.6732	0.365	0.91	SRCIN1	6.9
cg02939659	chr14	102054070	2.927	3.213	0.365	0.91		68.52
cg09143991	chr17	19266474	-0.2553	0.2803	0.365	0.91	B9D1	4.99
cg21395782	chr19	19626814	-0.3202	0.3515	0.365	0.91	NDUFA13	3.43
cg23917744	chr12	120317798	-0.8458	0.9287	0.365	0.91		67.52
cg18057548	chr19	3617614	0.9447	1.037	0.365	0.91	C19orf29	30.22
cg12564962	chr21	38377938	0.3286	0.3608	0.365	0.91	DSCR6	92.06
cg17263716	chr2	47382462	-1.734	1.904	0.365	0.91	C2orf61	46.57
cg16118367	chr8	27276153	-0.3641	0.3998	0.365	0.91	PTK2B	91.9
cg26687670	chr1	241804939	-0.9595	1.054	0.365	0.91	OPN3	59.65
cg22333846	chr19	17580131	-0.3394	0.3727	0.365	0.91	SLC27A1	3.06
cg21942546	chr7	73154357	0.1922	0.2111	0.365	0.91	ABHD11	94.6
cg21628164	chr11	71639988	-0.1597	0.1754	0.365	0.91	RNF121	3.31
cg09527687	chr4	153549242	-0.7683	0.8436	0.365	0.91	TMEM154	66.42
cg26215428	chr4	88928251	-0.6803	0.747	0.365	0.91	PKD2	84.68
cg03949978	chr8	145747140	-0.7382	0.8106	0.365	0.91	LRRC14	68.99
cg10069827	chr12	112854369	-0.3654	0.4012	0.365	0.91		92.75
cg12356155	chr17	7673324	-0.6272	0.6887	0.365	0.91	DNAH2	89.57
cg21626163	chr5	70882722	-2.747	3.017	0.365	0.91	MCCC2	47.45
cg11435167	chr19	1588449	-0.8872	0.9742	0.365	0.91	MBD3	38.99
cg25283432	chr12	125282561	0.7021	0.7709	0.365	0.91	SCARB1	86.09
cg24313161	chr11	117191584	0.338	0.3712	0.365	0.91		91.56
cg20319308	chr1	224518106	-0.2516	0.2762	0.365	0.91	NVL	3.91
cg17113936	chr5	38259135	0.7578	0.8321	0.365	0.91	EGFLAM	5.3
cg01765653	chr6	29599160	-0.8985	0.9866	0.365	0.91	GABBR1	22
cg09308536	chr10	134016855	-1.443	1.585	0.365	0.91	DPYSL4	47.34
cg10245797	chr14	101437325	-3.255	3.574	0.365	0.91	SNORD114-14	61.48
cg00520622	chr21	27107799	-0.4476	0.4915	0.365	0.91	ATP5J	6.95
cg06755155	chr1	5955966	-0.3837	0.4213	0.365	0.91	NPHP4	96.62
cg01246444	chr2	161775589	-0.68	0.7467	0.365	0.91		21.06
cg04112889	chr16	18812833	-0.07346	0.08066	0.365	0.91	ARL6IP1	2.32
cg05034642	chr8	120885549	0.6515	0.7154	0.365	0.91	DEPDC6	14.61
cg05794411	chr14	93814104	2.114	2.321	0.365	0.91	COX8C	46.2
cg22453039	chr17	54893255	-0.5572	0.6119	0.365	0.91	C17orf67	90.03
cg13910973	chr2	175613725	-0.1042	0.1144	0.365	0.91	CHRNA1	3.25
cg13775295	chr9	137673894	-1.364	1.498	0.365	0.91	COL5A1	48.18
cg25268537	chr17	72860402	0.5812	0.6383	0.365	0.91	FDXR	89.98
cg06474219	chr6	43489204	-1.354	1.487	0.365	0.91	POLR1C	78.16
cg21781706	chr1	6438350	-1.567	1.721	0.365	0.91	ACOT7	60.8
cg18333694	chr11	357882	-1.315	1.444	0.365	0.91		64.41
cg21564527	chr19	12807645	-0.6351	0.6974	0.365	0.91	FBXW9	4.32
cg23637372	chr6	100016255	-0.3897	0.4279	0.365	0.91	CCNC	4.36
cg21288315	chr19	57900589	-0.7371	0.8094	0.365	0.91	ZNF548	88.82
cg21921789	chr1	16067572	-0.6233	0.6844	0.365	0.91	TMEM82	38.12
cg12295100	chrX	101906886	1.175	1.291	0.365	0.91	GPRASP1	6.41
cg01603095	chr12	40500139	-0.5995	0.6583	0.365	0.91	SLC2A13	21.17
cg05865280	chr17	75406074	-1.286	1.412	0.365	0.91	SEPT9	70.36
cg22805381	chr14	51760188	-0.7309	0.8026	0.365	0.91		70.4
cg05471495	chr2	101369330	1.012	1.112	0.365	0.91		19.85
cg20091114	chr19	17213063	0.4482	0.4922	0.365	0.91	MYO9B	92.13
cg09378497	chr16	1525169	-0.1331	0.1462	0.365	0.91	CLCN7	1.45
cg14044905	chr9	140118274	-0.2347	0.2578	0.365	0.91	C9orf169	3.87
cg25361961	chr19	58070048	0.7141	0.7842	0.365	0.91		76.82
cg14185801	chr12	124915185	0.07133	0.07833	0.365	0.91	NCOR2	98.56
cg22171085	chr2	177001962	-1.451	1.593	0.365	0.91		30.89
cg21964084	chr4	7772496	-0.5273	0.5791	0.365	0.91	AFAP1	88.46
cg05252213	chr17	41755141	-0.7668	0.8421	0.365	0.91		45.08
cg03808007	chr17	33167772	-2.146	2.357	0.365	0.91		58.52
cg14166788	chr9	98515469	-1.291	1.418	0.365	0.91		82.8
cg21035511	chr6	135318509	-0.4876	0.5355	0.365	0.91	HBS1L	88.56
cg02815025	chr18	7026502	-1.352	1.485	0.365	0.91	LAMA1	79.54
cg25939242	chr4	9371392	-2.301	2.527	0.365	0.91		46.06
cg26745032	chrX	16964743	1.234	1.355	0.365	0.91	REPS2	4.45
cg03136646	chr1	1567257	-1.138	1.249	0.365	0.91	MMP23A	16.53
cg04986579	chr19	17799384	1.897	2.083	0.365	0.91	UNC13A	21.58
cg14272860	chr19	42580418	-0.148	0.1626	0.365	0.91	ZNF574	2.68
cg18482813	chr22	26908758	-0.1305	0.1434	0.365	0.91	TFIP11	3.3
cg21330553	chr17	72258164	-1.911	2.099	0.365	0.91		53.61
cg14263244	chr12	80329611	0.5154	0.566	0.365	0.91	PPP1R12A	6.84
cg10596925	chr17	11923892	-0.175	0.1922	0.365	0.91	MAP2K4	4.84
cg03021417	chr16	30645674	-0.2704	0.297	0.365	0.91		6
cg05520141	chr18	43845381	-0.5604	0.6155	0.365	0.91	C18orf25	93.34
cg19870668	chr10	95327683	-2.552	2.803	0.365	0.91	GPR120	35.63
cg17751430	chr10	118350377	2.521	2.769	0.365	0.91	PNLIPRP1	65.99
cg19340278	chr10	97453975	0.09994	0.1098	0.365	0.91	TCTN3	3.17
cg06933384	chr5	74808293	-1.582	1.738	0.365	0.91	COL4A3BP	48.23
cg06182274	chr16	56677585	-0.09768	0.1073	0.365	0.91	MT1DP	3.45
cg00854314	chr15	89180799	-0.5962	0.6548	0.365	0.91	ISG20	62.42
cg13778208	chr17	46072223	-1.046	1.149	0.365	0.91		58.95
cg02754225	chr10	76971001	-0.07863	0.08636	0.365	0.91	VDAC2	2.19
cg16746737	chr4	103790299	-0.1971	0.2165	0.365	0.91	UBE2D3	2.76
cg25551714	chr11	116452003	-3.135	3.444	0.365	0.91		19.76
cg04697482	chr19	16989084	0.1039	0.1141	0.365	0.91	SIN3B	98.56
cg20197694	chr11	70440363	0.3821	0.4197	0.365	0.91	SHANK2	92.51
cg16590792	chr2	144888877	-1.805	1.983	0.365	0.91	GTDC1	84.46
cg03808580	chr4	154072288	-1.257	1.381	0.365	0.91		87.41
ch.3.1209178R	chr3	54933736	-0.5877	0.6455	0.365	0.91	CACNA2D3	9.76
cg02766937	chr5	12238327	-1.467	1.611	0.365	0.91		71.22
cg12672779	chr5	143190384	-0.2937	0.3226	0.365	0.91	HMHB1	94.43
cg04496920	chr16	2032394	1.222	1.343	0.365	0.91	NOXO1	40.13
cg18934293	chr7	130131566	-1.699	1.866	0.365	0.91	MEST	54.53
cg00864661	chr4	87287889	-0.6624	0.7276	0.365	0.91	MAPK10	88.77
cg02022425	chr5	175200401	-2.13	2.34	0.365	0.91		27.34
cg05275595	chr19	43857874	-2.007	2.205	0.365	0.91	CD177	32.15
cg08758850	chr9	127533554	-0.3343	0.3672	0.365	0.91	NR6A1	3.85
cg04936382	chr20	36662003	-0.9084	0.9978	0.365	0.91	RPRD1B	5.62
cg23283839	chr6	158939381	-0.1646	0.1808	0.365	0.91		4.02
cg23393892	chr7	2184028	0.3944	0.4332	0.365	0.91	MAD1L1	86.53
cg09547119	chr19	52391367	1.467	1.611	0.366	0.91	ZNF577	4.77
cg16116321	chr2	225244609	-0.582	0.6393	0.366	0.91	FAM124B	77.13
cg00558975	chr5	175580027	-2.38	2.615	0.366	0.91		59.51
cg14792904	chr6	88299623	-0.4119	0.4525	0.366	0.91	RARS2	8.92
cg11320318	chr4	111115795	-0.9767	1.073	0.366	0.91	ELOVL6	89.59
cg13382596	chr22	42373029	-0.7209	0.7919	0.366	0.91	SEPT3	7.8
cg26828664	chr7	736945	1.489	1.635	0.366	0.91	PRKAR1B	46.2
cg16993957	chr6	30867748	-0.4949	0.5437	0.366	0.91	DDR1	85.31
cg18233735	chrX	153095721	1.606	1.764	0.366	0.91	PDZD4	16.89
cg14830466	chr1	70876729	-0.3215	0.3532	0.366	0.91	CTH	6.33
cg16653408	chr22	42313569	-0.9447	1.038	0.366	0.91		57.64
cg14774290	chr8	141934252	-0.5919	0.6503	0.366	0.91	PTK2	91.49
cg11798406	chr21	40145361	0.9396	1.032	0.366	0.91	NCRNA00114	74.8
cg12141056	chr1	184944785	-0.7199	0.7908	0.366	0.91	FAM129A	88.45
cg16395432	chr1	26880807	-0.6602	0.7252	0.366	0.91	MIR1976	88.94
cg20159072	chr3	48936248	-0.5025	0.552	0.366	0.91	SLC25A20	6.58
cg26649851	chr7	41611383	0.8027	0.8818	0.366	0.91		69.82
cg12865939	chr11	8832938	0.7444	0.8178	0.366	0.91	ST5	83.78
cg08800318	chr13	113104883	-1.156	1.269	0.366	0.91		46.27
cg14756795	chr6	31621299	-0.8361	0.9184	0.366	0.91	BAT3	19.46
cg13114305	chrX	100446736	2.115	2.324	0.366	0.91		18.67
cg19174059	chr11	124972104	-0.4524	0.4969	0.366	0.91	TMEM218	88.69
cg02630477	chr1	40388223	0.723	0.7943	0.366	0.91		76.79
cg25630530	chr20	57604840	-0.8268	0.9083	0.366	0.91	ATP5E	88.8
cg12086014	chr8	1103183	2.412	2.65	0.366	0.91		66.68
cg07027502	chr21	38390692	-0.9489	1.042	0.366	0.91	DSCR6	34.39
cg13682864	chr1	237903077	3.019	3.316	0.366	0.91	RYR2	63.1
cg13611854	chr3	57542027	-0.06277	0.06896	0.366	0.91	PDE12	2.21
cg12955539	chr19	39444822	-1.037	1.139	0.366	0.91	FBXO17	82.13
cg14952488	chr5	53821365	-0.6504	0.7146	0.366	0.91	SNX18	90.75
cg08081323	chr11	57232407	-0.6139	0.6745	0.366	0.91	RTN4RL2	9.23
cg02880380	chr2	39821177	-0.6588	0.7238	0.366	0.91		42.4
cg16312916	chr12	112123964	-0.3802	0.4177	0.366	0.91	ACAD10	3.79
cg16664570	chr8	67091580	-1.415	1.554	0.366	0.91	CRH	36.91
cg02124354	chr14	24025797	-0.2162	0.2375	0.366	0.91	THTPA	5.46
cg23289854	chr4	38006787	-1.065	1.171	0.366	0.91	TBC1D1	86.12
cg18651663	chr3	25467237	-0.6426	0.706	0.366	0.91		92.47
cg26409566	chr17	80271578	-1.191	1.309	0.366	0.91		78.84
cg12567635	chr6	158439869	-0.6844	0.7519	0.366	0.91	SYNJ2	88.73
cg07602690	chr19	4065213	-0.0683	0.07504	0.366	0.91	ZBTB7A	1.79
cg26461855	chr6	30695686	-0.485	0.5328	0.366	0.91	FLOT1	81.8
cg27363327	chr6	43211208	-0.2856	0.3138	0.366	0.91	TTBK1	5.85
cg01908177	chr3	113005203	0.1175	0.129	0.366	0.91	BOC	97.68
cg19047804	chr6	30297500	-0.4205	0.462	0.366	0.91	TRIM39	93.03
cg07318284	chr4	154170590	-0.09542	0.1048	0.366	0.91	TRIM2	2.37
cg23098661	chr13	21287282	-0.9041	0.9933	0.366	0.91	IL17D	35.73
cg21008684	chr2	157198370	-0.4819	0.5295	0.366	0.91		3.84
cg02836840	chr22	24115022	-0.1549	0.1702	0.366	0.91	MMP11	2.85
cg14709837	chr2	54950056	-0.3821	0.4198	0.366	0.91		10.85
cg09985739	chr13	67621714	-3.09	3.395	0.366	0.91	PCDH9	49.45
cg01992890	chr3	72897260	-0.1568	0.1723	0.366	0.91	SHQ1	2.5
cg17368726	chr7	108169094	-1.753	1.926	0.366	0.91		71.75
cg18276125	chr10	102749041	0.2055	0.2258	0.366	0.91	C10orf2	96.23
cg05301252	chr3	138170939	-1.11	1.219	0.366	0.91	ESYT3	22.74
cg17790400	chr4	25314231	-0.1667	0.1831	0.366	0.91	ZCCHC4	3.91
cg25564144	chr22	36135459	-1.325	1.456	0.366	0.91	RBM9	80.2
cg16323359	chr6	41913381	-0.2055	0.2258	0.366	0.91	CCND3	94.22
cg26163843	chr14	34944819	0.5076	0.5578	0.366	0.91		74.77
cg07569575	chr5	168691938	-2.59	2.846	0.366	0.91	SLIT3	70.17
cg03951833	chr1	147801103	2.336	2.566	0.366	0.91		70.91
cg24250717	chr1	54400955	-0.3392	0.3727	0.366	0.91	HSPB11	92.72
cg00987097	chr1	2471732	-0.7438	0.8173	0.366	0.91		86.56
cg15101985	chr10	85961501	-1.413	1.552	0.366	0.91	PCDH21	70.69
cg26289880	chr21	33651512	-0.3182	0.3496	0.366	0.91	C21orf45	2.76
cg01136850	chr4	108288782	0.6716	0.7379	0.366	0.91		18.61
cg07663722	chr3	62096395	-0.9225	1.014	0.366	0.91	PTPRG	88.1
cg08993079	chr10	127870500	0.8719	0.958	0.366	0.91	ADAM12	69.16
cg01723291	chr6	29855890	-2.765	3.039	0.366	0.91	HLA-H	15.99
cg10718130	chr8	145539893	0.687	0.7549	0.366	0.91	DGAT1	66.42
cg04976746	chr1	211751127	-0.07397	0.08128	0.366	0.91	SLC30A1	2.25
cg01516440	chr12	9102261	-0.06248	0.06866	0.366	0.91	M6PR	1.57
cg12364786	chr15	64056664	-0.9119	1.002	0.366	0.91	HERC1	83.85
cg14895029	chr7	2775587	-0.4309	0.4735	0.366	0.91	GNA12	89.78
cg06243675	chr8	11801365	0.2624	0.2883	0.366	0.91		5.27
cg14938410	chr1	150521562	-0.4926	0.5413	0.366	0.91	ADAMTSL4	6.13
cg12117827	chr14	51411647	-0.1185	0.1302	0.366	0.91	PYGL	2.79
cg01402994	chr8	11665969	2.239	2.46	0.366	0.91	FDFT1	7.73
ch.3.2560679R	chr3	128985782	-0.2972	0.3266	0.366	0.91	COPG	8.34
cg26349362	chr12	75723832	-0.3662	0.4024	0.366	0.91	CAPS2	3.16
cg25116900	chr10	74452662	-0.1227	0.1349	0.366	0.91	CCDC109A	3.58
cg05573322	chr12	132514858	-1.058	1.162	0.366	0.91	SNORA49	85.35
cg02394955	chr10	47083426	-2.659	2.921	0.366	0.91	PPYR1	47.46
cg15974931	chr8	110374294	1.116	1.226	0.366	0.91	PKHD1L1	71.65
cg14956193	chr10	1058092	-0.7116	0.782	0.366	0.91	GTPBP4	90.13
cg09873201	chr16	3507582	2.92	3.209	0.366	0.91	NAT15	9.98
cg27093817	chr16	89121623	-1.272	1.398	0.366	0.91		32.66
cg22841772	chr6	27559939	0.2647	0.2909	0.366	0.91		5.27
cg22840852	chr14	93215209	-0.1392	0.153	0.366	0.91	LGMN	4.14
cg01128044	chr16	31470247	-0.0858	0.09428	0.366	0.91	ARMC5	2.08
cg01413522	chr16	86519105	-0.6643	0.73	0.366	0.91		24.6
cg04683330	chr17	80041239	1.021	1.122	0.366	0.91	FASN	81.27
cg07813142	chr2	171573223	3.04	3.341	0.366	0.91	SP5	75.49
cg10177647	chr16	71323317	-0.4982	0.5475	0.366	0.91	FTSJD1	3.54
cg15119221	chr17	19290755	0.7161	0.7869	0.366	0.91	MFAP4	77.03
cg10296867	chr17	10048989	0.4389	0.4823	0.366	0.91	GAS7	89.46
cg04211198	chr2	191513297	-0.2002	0.22	0.366	0.91	NAB1	4.51
cg04420349	chr14	70512963	0.8097	0.8898	0.366	0.91	SLC8A3	16.92
cg01986757	chr17	61895456	0.05371	0.05903	0.366	0.91	DDX42	98.73
cg10063961	chr8	22551161	-0.07801	0.08573	0.366	0.91	EGR3	2.42
cg25255795	chr15	76628154	-1.055	1.159	0.366	0.91	ISL2	6.99
cg07955105	chr10	27639156	0.5712	0.6278	0.366	0.91		90.06
cg05572765	chr14	91526669	-0.4206	0.4622	0.366	0.91	RPS6KA5	3.69
cg03027013	chr14	95157380	2.661	2.925	0.366	0.91		76.2
cg13396858	chr9	134249466	-1.12	1.231	0.366	0.91		16.18
cg13826873	chr3	167098267	0.8536	0.9381	0.366	0.91	ZBBX	10.4
cg11921048	chr3	156347867	-0.3208	0.3525	0.366	0.91		92.22
cg22762215	chr6	29521272	2.448	2.69	0.366	0.91		16.7
cg27291170	chr2	38668196	-0.8403	0.9235	0.366	0.91		52.01
cg22185065	chr6	6318785	1.319	1.45	0.366	0.91	F13A1	24.83
cg27007426	chr8	87354751	-0.2058	0.2262	0.366	0.91	WWP1	2.44
cg01291665	chr10	11911449	-1.021	1.122	0.366	0.91	C10orf47	77.03
cg01156249	chr16	4714794	-1.542	1.695	0.366	0.91	MGRN1	40.81
cg03456797	chr16	1392741	-0.9307	1.023	0.366	0.91	BAIAP3	17.16
cg05999189	chr20	18545071	-1.494	1.642	0.366	0.91		54.36
cg27428603	chr6	33163078	0.4311	0.4738	0.366	0.91	RXRB	85.8
cg23901918	chr10	105420747	-1.535	1.687	0.366	0.91	SH3PXD2A	64.53
cg20386316	chr8	72470982	-3.829	4.209	0.366	0.91		45.4
cg26256771	chr13	113642784	-1.472	1.618	0.366	0.91	MCF2L	58.91
cg12603338	chr11	33796257	-0.1343	0.1476	0.366	0.91	FBXO3	2.84
cg07952813	chr2	39187759	-1.141	1.254	0.366	0.91	LOC100271715	8.2
cg13676902	chr10	81075478	-0.2756	0.3029	0.366	0.91	ZMIZ1	95.36
cg26700203	chr4	36376417	2.003	2.202	0.366	0.91		69.18
cg18123043	chr4	1022462	-2.902	3.19	0.366	0.91		65.8
cg25745663	chr12	109535838	-0.3235	0.3556	0.366	0.91	UNG	2.06
cg09898988	chr5	10226648	-0.9852	1.083	0.366	0.91	FAM173B	87.3
cg11802864	chr11	65308245	-0.08125	0.0893	0.366	0.91	LTBP3	2.11
cg25813820	chrX	154033598	0.8554	0.9402	0.366	0.91	MPP1	7.51
cg13466897	chr4	2845967	-0.7341	0.8069	0.366	0.91	ADD1	5.87
cg15895925	chr1	33810859	-1.367	1.503	0.366	0.91	PHC2	69.63
cg13783434	chr13	100610616	2.407	2.645	0.366	0.91		20.95
cg06927284	chr19	11849531	-0.602	0.6617	0.366	0.91	ZNF823	5.82
cg08964024	chr12	14923326	-0.3048	0.3351	0.366	0.91		3.86
cg11196821	chr3	67476282	-1.132	1.245	0.366	0.91	SUCLG2	88.13
cg12769118	chr1	247712377	-1.601	1.76	0.366	0.91	C1orf150	62.38
cg03461559	chr17	7318920	-0.6114	0.672	0.366	0.91	NLGN2	87.72
cg10533397	chr6	29924310	-1.927	2.118	0.366	0.91		37.24
cg09109122	chr1	36173609	-0.1397	0.1535	0.366	0.91		2.57
cg13453203	chr2	159396150	-1.044	1.148	0.366	0.91	PKP4	81.22
cg25137309	chr7	27275240	-0.5334	0.5863	0.366	0.91		5.92
cg16166062	chr10	124575536	-1.581	1.738	0.366	0.91		38.25
cg26538942	chr16	790218	0.1722	0.1893	0.366	0.91	NARFL	3.56
cg13713381	chr3	194354433	-0.2778	0.3054	0.366	0.91	TMEM44	2.73
cg14222141	chr9	100395349	-0.4673	0.5136	0.366	0.91	TSTD2	5.07
cg25789405	chr7	156263914	1.027	1.129	0.366	0.91		93.08
cg17182540	chr12	124086654	-0.1422	0.1563	0.366	0.91	DDX55	1.9
cg04020066	chr7	28220514	-0.06873	0.07555	0.366	0.91	JAZF1	1.56
cg11214544	chr1	2391121	-1.441	1.584	0.366	0.91		37.04
cg06458248	chr19	13117917	0.7968	0.8758	0.366	0.91	NFIX	47.44
cg01517384	chr6	31323856	-1.957	2.151	0.366	0.91	HLA-B	30.08
cg10568944	chr6	49430788	-0.0959	0.1054	0.366	0.91	CENPQ	2.48
cg10226297	chr1	110577171	-0.3325	0.3655	0.366	0.91	FAM40A	3.12
cg16698212	chr1	110564742	-0.4075	0.4479	0.366	0.91	AHCYL1	86.51
cg04055919	chr17	16487715	-0.1784	0.1961	0.366	0.91		3.81
cg11374227	chr8	1010092	2.687	2.953	0.366	0.91		65.45
cg25903223	chr7	157967926	-3.319	3.649	0.366	0.91	PTPRN2	54.04
cg05639522	chr1	247681581	-2.186	2.403	0.366	0.91		38.98
cg26060817	chr5	14406676	0.5524	0.6073	0.366	0.91	TRIO	88.49
cg01130010	chr3	132009122	-0.7989	0.8782	0.366	0.91		71.58
cg04686412	chr5	139175658	-0.2433	0.2674	0.366	0.91	PSD2	4.3
cg23170771	chr7	157129064	-0.829	0.9113	0.366	0.91	DNAJB6	50.15
cg22622123	chr11	118902351	0.7763	0.8534	0.366	0.91	SLC37A4	68.08
cg17541922	chr11	86511813	0.2617	0.2877	0.366	0.91	PRSS23	4.54
cg03920729	chr1	16768195	-0.7715	0.848	0.366	0.91	NECAP2	47.99
cg25403803	chr4	955905	-2.384	2.621	0.366	0.91	DGKQ	58.57
cg12250761	chr11	4469073	-1.239	1.362	0.366	0.91	OR52K2	44.74
cg21142033	chr3	4913973	-0.8252	0.9072	0.366	0.91		95
cg11871628	chrX	71528352	-1.463	1.609	0.366	0.91	CITED1	11.91
cg20347986	chr11	64546370	0.08604	0.09459	0.366	0.91	SF1	2.5
cg00461060	chr12	132826769	-2.023	2.224	0.366	0.91	GALNT9	78.66
cg00908305	chr10	5567827	-0.5855	0.6437	0.366	0.91	CALML3	90.63
cg04289036	chr1	43751270	-0.8975	0.9867	0.366	0.91	C1orf210	26.9
cg07714319	chr2	16822974	-1.271	1.398	0.366	0.91	FAM49A	50.22
cg24094538	chr6	50695479	2.536	2.788	0.366	0.91	TFAP2D	35.19
cg01930745	chr1	899182	-0.5515	0.6062	0.366	0.91	KLHL17	88.18
cg05165580	chr16	75657337	-0.3189	0.3506	0.366	0.91	ADAT1	3.2
cg23627620	chr6	134273564	-0.1251	0.1376	0.366	0.91	TBPL1	3.02
cg27138002	chr2	46925381	1.327	1.459	0.366	0.91	SOCS5	67.47
cg22711082	chr1	16396781	-0.7387	0.8121	0.366	0.91	FAM131C	83.84
cg08731543	chr21	32202092	1.843	2.026	0.366	0.91	KRTAP7-1	30.21
cg24853340	chr13	113546294	-1.368	1.504	0.366	0.91		79.33
cg25320496	chr2	130876007	1.827	2.009	0.366	0.91	POTEF	41.13
cg09164898	chr1	236559463	-0.3904	0.4292	0.366	0.91	EDARADD	6.08
cg23814346	chr2	11927644	-0.6642	0.7302	0.366	0.91	LPIN1	90.26
cg05262448	chr3	108308772	-0.5506	0.6053	0.366	0.91	KIAA1524	9.67
cg18802048	chr17	55948689	0.2029	0.2231	0.366	0.91	CUEDC1	94.48
cg00632657	chr10	27703336	-2.35	2.584	0.366	0.91	PTCHD3	45.7
cg16390049	chr6	32165089	0.9579	1.053	0.366	0.91	NOTCH4	74.78
cg19642100	chr12	9102345	-0.1075	0.1182	0.366	0.91	M6PR	2.9
cg14171944	chr9	126323477	-0.2989	0.3286	0.366	0.91	DENND1A	91.38
cg23951789	chr12	48357327	-0.1098	0.1207	0.366	0.91	TMEM106C	1.84
cg15821095	chr3	51428079	-0.5546	0.6098	0.366	0.91	RBM15B	42.04
cg24517899	chr10	126290093	-0.9513	1.046	0.366	0.91	LHPP	83.45
cg09751728	chr7	137545862	-0.7897	0.8682	0.366	0.91		91.45
cg21350100	chr15	44581013	-0.3941	0.4332	0.366	0.91	CASC4	3.87
cg19688772	chr4	102160529	-1.29	1.418	0.366	0.91	PPP3CA	67.6
cg12623695	chr1	53744325	-0.167	0.1836	0.366	0.91	LRP8	95.31
cg27612447	chr16	31229759	-1.443	1.586	0.366	0.91	PYDC1	50.77
cg13415795	chr15	78396318	-0.8378	0.9211	0.366	0.91	SH2D7	24.42
cg18860310	chr4	87752504	-0.5674	0.6238	0.366	0.91	SLC10A6	42.44
cg05490983	chr17	7164286	-0.5098	0.5604	0.366	0.91	CLDN7	14.78
cg16462701	chr11	2416773	0.3117	0.3426	0.366	0.91	CD81	95.65
cg03379270	chr7	889293	-0.4217	0.4636	0.366	0.91	UNC84A	96.51
cg05012697	chr15	88798331	-1.478	1.625	0.366	0.91	NTRK3	39.06
cg16836311	chr1	25944712	0.4592	0.5048	0.366	0.91	MAN1C1	6.66
cg10514714	chr1	111015299	-0.5382	0.5917	0.366	0.91		81.76
cg26938014	chr5	122432628	0.9074	0.9976	0.366	0.91	PRDM6	78.11
cg15211390	chr22	46468514	-0.2244	0.2467	0.366	0.91		3.5
cg17386812	chr4	109709142	-3.096	3.404	0.366	0.91		64.3
cg23899654	chr8	11759930	-0.2525	0.2776	0.366	0.91		3.74
cg16213976	chr9	35096797	-0.1121	0.1232	0.366	0.91	PIGO	2.82
cg25783469	chr7	73256908	-0.4006	0.4405	0.366	0.91	WBSCR27	4.68
cg00763315	chrX	73439472	0.9302	1.023	0.366	0.91	NCRNA00182	88.8
cg03965885	chr4	78079304	-0.1535	0.1688	0.366	0.91	CCNG2	2.85
cg04090027	chr2	97760622	-0.5159	0.5672	0.366	0.91	FAHD2B	4.33
cg03132532	chr4	101111771	-0.1613	0.1774	0.366	0.91	DDIT4L	2.58
cg04223420	chr5	134363877	1.071	1.178	0.366	0.91	PITX1	83.62
cg23842572	chr17	17030253	-0.3806	0.4184	0.366	0.91	MPRIP	92.1
cg23599559	chr17	48637438	-0.3418	0.3758	0.366	0.91	CACNA1G	3.22
cg09604440	chr22	32909536	-0.7999	0.8794	0.366	0.91	SYN3	71.22
cg11672447	chr18	72921434	-0.09431	0.1037	0.366	0.91	TSHZ1	1.85
cg07709903	chr5	167774352	-0.6524	0.7173	0.366	0.91	WWC1	44.47
cg14934978	chr8	28352084	-0.111	0.1221	0.366	0.91	FZD3	2.52
cg18742814	chr1	41828276	0.3673	0.4038	0.366	0.91		6.34
cg16701258	chr19	5838729	-0.7628	0.8387	0.366	0.91	FUT6	84.86
cg14239811	chr4	171011427	0.9023	0.9921	0.366	0.91	AADAT	1.66
cg12663855	chr9	95432560	-0.6883	0.7568	0.366	0.91	IPPK	5.52
cg11447186	chr19	2442067	-0.4751	0.5224	0.366	0.91	LMNB2	86.84
cg21399428	chr6	31832790	-0.4388	0.4825	0.366	0.91	SLC44A4	89.14
cg24086410	chr20	44467084	-0.4576	0.5032	0.366	0.91	SNX21	90.56
cg15474755	chr12	89263698	-0.6469	0.7113	0.366	0.91		88.97
cg14099664	chr3	32545349	-0.6264	0.6887	0.366	0.91	CMTM6	89.76
cg08845025	chr6	32019363	-1.764	1.939	0.366	0.91	TNXB	47.91
cg08264335	chr1	169681333	-0.09853	0.1083	0.366	0.91	SELL	3.07
cg12207033	chr5	405488	-1.932	2.125	0.366	0.91	AHRR	73.7
cg01903374	chr1	151129844	-0.391	0.4299	0.366	0.91	TNFAIP8L2	88.54
cg02220481	chr16	15843629	-1.056	1.162	0.366	0.91	MYH11	29.66
cg16547579	chr20	4954333	1.568	1.724	0.366	0.91	SLC23A2	52.35
cg17715419	chr6	80023191	-1.08	1.187	0.366	0.91		46.41
cg08490304	chr19	1929260	-1.14	1.254	0.366	0.91		48.7
cg03556393	chr12	54378789	-0.09574	0.1053	0.366	0.91	HOXC10	2.2
cg16104837	chr15	77320672	-1.632	1.794	0.366	0.91	PSTPIP1	26.84
cg03130962	chr6	31111088	2.004	2.203	0.366	0.91	CCHCR1	62.8
cg22930312	chr3	142167140	-0.1849	0.2033	0.366	0.91	XRN1	5.32
cg07209546	chr4	86396437	-0.1099	0.1208	0.366	0.91	ARHGAP24	2.46
cg02263377	chr14	105195816	0.4789	0.5265	0.366	0.91	ADSSL1	10.54
cg10351165	chr3	168919516	-1.112	1.222	0.366	0.91	MECOM	86.85
cg27657525	chr19	30432971	-0.7923	0.8712	0.366	0.91	C19orf2	7.26
cg24002213	chr7	91764177	-0.09976	0.1097	0.366	0.91	CYP51A1	1.83
cg12898793	chr6	32288224	-0.5363	0.5897	0.366	0.91	C6orf10	89.82
cg19905757	chr15	68924127	-0.7798	0.8574	0.366	0.91	CORO2B	65.09
cg24009109	chr3	47018482	-0.5372	0.5906	0.366	0.91	CCDC12	3.11
cg12187049	chr5	70882888	-0.4025	0.4426	0.366	0.91	MCCC2	4.02
cg17265994	chr11	2905024	-1.891	2.079	0.366	0.91	CDKN1C	13.47
cg15509594	chr6	82462746	-0.3355	0.3689	0.366	0.91	FAM46A	2.52
cg16510548	chr8	65488167	-2.39	2.628	0.366	0.91	LOC401463	21.46
cg16660547	chr10	114574152	-0.3094	0.3402	0.366	0.91	VTI1A	94.43
cg01091099	chr2	54815680	-0.8468	0.9311	0.366	0.91	SPTBN1	49.7
cg03576039	chrX	133306349	1.356	1.491	0.366	0.91		17.55
cg21295476	chr2	219844896	-0.0916	0.1007	0.366	0.91		2.55
cg07897837	chr1	231377046	-0.1482	0.1629	0.366	0.91	C1orf131	2.68
cg03593550	chr19	54485404	-3.554	3.908	0.366	0.91	CACNG8	11.13
cg01889899	chr15	101922827	-0.4632	0.5094	0.366	0.91	PCSK6	87.41
cg27507284	chr2	178116991	-0.5517	0.6066	0.366	0.91	NFE2L2	16.16
cg13531562	chr6	31747887	-0.4873	0.5359	0.366	0.91	VARS	88.87
cg10575236	chrX	16964741	0.8525	0.9374	0.366	0.91	REPS2	3.14
cg21293242	chr8	11204541	-0.311	0.342	0.366	0.91	TDH	8.95
cg25344845	chr8	103263981	-1.18	1.298	0.366	0.91		86.08
cg11106652	chr4	56919047	-1.301	1.431	0.366	0.91		81.24
cg01811037	chr8	6565846	-0.5484	0.6031	0.366	0.91	AGPAT5	5.15
cg23998052	chr19	33669057	-0.2263	0.2488	0.366	0.91		3.86
cg23878603	chr4	177241851	-0.4439	0.4882	0.366	0.91	SPCS3	4.08
cg25535708	chr19	15289906	0.07026	0.07726	0.366	0.91	NOTCH3	98.45
cg03803784	chr12	51157550	-0.376	0.4135	0.366	0.91	ATF1	2.56
cg24206507	chr11	1483099	-1.906	2.096	0.366	0.91	BRSK2	73.48
cg12757676	chr2	100799558	-1.239	1.362	0.366	0.91		71.48
cg17740752	chr1	2529902	-0.981	1.079	0.366	0.91	MMEL1	26.17
cg00927169	chr16	58059105	-0.0573	0.06301	0.366	0.91	MMP15	1.27
cg13710557	chr19	55676794	-1.745	1.919	0.366	0.91	C19orf51	81.57
cg18297519	chr22	38240384	0.1975	0.2172	0.366	0.91	ANKRD54	5.27
cg02055264	chr6	27210913	-1.646	1.81	0.366	0.91		38.2
cg17461462	chr8	627771	-0.8565	0.9419	0.366	0.91	ERICH1	89.3
cg08347183	chr10	8096633	-0.07923	0.08713	0.366	0.91	FLJ45983	2.26
cg10258411	chr13	103514774	-0.3519	0.387	0.366	0.91	ERCC5	92.48
cg10036510	chr7	23146155	-0.17	0.187	0.366	0.91	KLHL7	1.81
cg16615829	chr19	36246395	-0.9922	1.091	0.366	0.91	HSPB6	15.93
cg21786786	chr13	113365464	1.362	1.498	0.366	0.91	ATP11A	73.38
cg07355189	chr10	45923374	3.1	3.409	0.366	0.91	ALOX5	58.33
cg13580382	chr9	140081032	-0.3683	0.405	0.366	0.91	ANAPC2	92.03
cg05063274	chr1	214638168	1.866	2.052	0.366	0.91	PTPN14	35.4
cg06726081	chr15	75656216	-0.5188	0.5705	0.366	0.91	MAN2C1	85.52
cg13176454	chr8	134462547	-1.009	1.109	0.366	0.91		77.97
cg10270037	chr19	50789951	-2.018	2.22	0.366	0.91	MYH14	70.92
cg02081120	chr3	138048728	-0.08171	0.08986	0.366	0.91	TXNDC6	2.17
cg11919577	chr8	119291748	-3.146	3.46	0.366	0.91	SAMD12	53.44
cg18802368	chr11	113664827	-1.127	1.239	0.366	0.91		68.82
cg19965221	chr15	30114474	-0.08372	0.09208	0.366	0.91	TJP1	1.72
cg22222799	chr17	76421442	-3.843	4.227	0.366	0.91	DNAH17	85.49
cg10529470	chr5	171766423	-0.7055	0.7759	0.366	0.91	SH3PXD2B	78.56
cg22143856	chr6	28129313	-0.2813	0.3094	0.366	0.91	ZNF389	4.48
cg01475008	chr11	68192612	-0.4644	0.5107	0.366	0.91	LRP5	91.64
cg24442254	chr7	72299888	-0.2524	0.2776	0.366	0.91	SBDSP	2.71
cg20198526	chr3	10362901	-0.1261	0.1387	0.366	0.91	SEC13	4.17
cg03312958	chr5	2749302	-0.8919	0.9809	0.366	0.91	IRX2	57.86
cg03666441	chr17	7254671	0.1365	0.1501	0.366	0.91	KCTD11	1.78
cg08407408	chr12	123007555	-1.094	1.203	0.366	0.91	RSRC2	83.87
cg05769206	chr1	28696642	-0.2069	0.2275	0.366	0.91	PHACTR4	4.34
cg07079231	chr16	21169331	-0.2999	0.3298	0.366	0.91	DNAH3	93.16
cg16547271	chr7	1202636	-0.4168	0.4584	0.366	0.91		92.6
cg09866283	chr14	101496410	-1.409	1.55	0.366	0.91		53.9
cg11128983	chr5	175297531	5.517	6.068	0.366	0.91	CPLX2	57.92
cg04346968	chr11	3877179	-0.5168	0.5684	0.366	0.91	STIM1	5.19
cg06666093	chr6	159291020	-0.2128	0.2341	0.366	0.91		3.21
cg21852992	chr7	112726869	2.332	2.565	0.366	0.91	GPR85	9.1
cg02373627	chr7	148979110	-0.7263	0.7988	0.366	0.91	ZNF783	91.26
cg19202687	chr13	107001759	-1.369	1.506	0.366	0.91		10.88
cg13929734	chr4	1623883	-2.499	2.749	0.366	0.91		58.14
cg23962849	chr19	42776879	-0.3463	0.3808	0.366	0.91		91.54
cg11399099	chr6	28186883	0.4891	0.538	0.366	0.91	LOC222699	8.98
cg19282714	chr1	17445929	-0.08119	0.0893	0.366	0.91	PADI2	1.87
cg10546727	chr5	1468074	-0.9869	1.085	0.366	0.91	LPCAT1	80.99
cg10099900	chr20	1093733	1.383	1.521	0.366	0.91	PSMF1	68.21
cg26136399	chr7	99853757	-0.4048	0.4453	0.366	0.91	GATS	91.76
cg11155579	chr1	87582125	-0.5433	0.5976	0.366	0.91		87.02
cg25826226	chr15	41953061	-0.8976	0.9873	0.366	0.91	MGA	3.78
cg11664861	chr2	54197786	-0.1261	0.1387	0.366	0.91	PSME4	1.49
cg04218099	chr10	101945993	-0.1903	0.2093	0.366	0.91	ERLIN1	4.97
cg00364001	chr3	49042301	-0.5925	0.6517	0.366	0.91	P4HTM	87.06
cg02355868	chr16	89034797	-0.9964	1.096	0.366	0.91	CBFA2T3	41.57
cg00020052	chr2	68546899	-0.2047	0.2252	0.366	0.91	CNRIP1	2.48
cg09816889	chr7	105602693	-0.8958	0.9853	0.366	0.91	FLJ23834	70.79
cg22403344	chr2	95691500	-0.07061	0.07767	0.366	0.91	MAL	1.87
cg19980598	chr4	113558288	-0.1205	0.1326	0.366	0.91	LARP7	2.89
cg10835914	chr14	73493957	-0.07561	0.08316	0.366	0.91	ZFYVE1	1.97
cg23243408	chr2	11049855	-1.222	1.344	0.366	0.91		80.95
cg08456124	chrX	11442350	-1.309	1.44	0.366	0.91	ARHGAP6	79.03
cg15533809	chr19	2076775	0.06382	0.0702	0.366	0.91	MOBKL2A	98.55
cg20438324	chr19	56661230	-0.3555	0.3911	0.366	0.91	ZNF444	93.63
cg03093825	chr4	76648888	0.5766	0.6343	0.366	0.91	USO1	8.58
cg23224828	chr19	52511591	-0.07954	0.0875	0.366	0.91	ZNF615	1.96
cg18562663	chr3	187455516	-0.2379	0.2617	0.366	0.91	BCL6	2.74
cg17627921	chr4	7301823	-1.341	1.476	0.366	0.91	SORCS2	50.77
cg19197212	chr15	62457456	-0.8321	0.9153	0.366	0.91	C2CD4B	12.21
cg01930503	chr2	44054938	-1.227	1.35	0.366	0.91	ABCG5	81.39
cg06144825	chrX	80457687	-2.01	2.211	0.366	0.91	HMGN5	11.36
cg04144859	chr8	144870038	0.1651	0.1817	0.366	0.91		95.92
cg07584031	chr2	233416387	1.024	1.127	0.366	0.91	TIGD1	60.1
cg23129282	chr6	42847165	-0.1093	0.1202	0.366	0.91	RPL7L1	2.77
cg22198946	chr2	43454609	-0.1088	0.1197	0.366	0.91	ZFP36L2	1.51
cg01768201	chr5	72528111	-0.9145	1.006	0.366	0.91		66.25
cg08379738	chr19	6477033	-2.133	2.347	0.366	0.91	DENND1C	17.88
cg23699098	chr11	1008880	0.5658	0.6224	0.366	0.91	AP2A2	86.85
cg12517394	chr11	61582795	-0.4815	0.5297	0.366	0.91	MIR1908	2.94
cg03045721	chr17	5095237	-0.07393	0.08132	0.366	0.91	ZNF594	1.53
cg10068074	chr15	63384709	-1.013	1.115	0.366	0.91		88.02
cg18996760	chr6	168858078	-1.894	2.084	0.366	0.91	SMOC2	88.09
cg25099134	chr12	124374592	-1.864	2.05	0.366	0.91	DNAH10	70.42
cg11315754	chr15	74422935	-0.07842	0.08626	0.366	0.91	ISLR2	2.52
cg07575174	chr19	16308558	-0.2779	0.3057	0.366	0.91	AP1M1	4.98
cg27383081	chr2	85129489	-0.4318	0.4749	0.366	0.91		89.03
cg10783870	chr6	33255751	-0.267	0.2937	0.366	0.91	WDR46	94.29
cg09312895	chr16	88673922	-0.9347	1.028	0.366	0.91	ZC3H18	87.12
cg25664622	chr5	40679863	-0.07521	0.08273	0.366	0.91	PTGER4	2.56
cg25320749	chr6	28494732	-0.9686	1.065	0.366	0.91	GPX5	81.86
cg02052410	chr16	23084490	-0.7487	0.8236	0.366	0.91	USP31	38.26
cg05073568	chr7	99678769	-0.1383	0.1521	0.366	0.91	ZNF3	2.67
cg15624725	chr16	30381887	-0.649	0.714	0.366	0.91	TBC1D10B	7.19
cg10501036	chr14	103058097	-0.2345	0.258	0.366	0.91	RCOR1	8.94
cg02557406	chr3	159943225	-0.7633	0.8397	0.366	0.91	LOC401097	6.6
cg00538212	chr7	158751591	2.09	2.299	0.366	0.91		42.74
cg18449135	chr19	48833062	-0.5983	0.6582	0.366	0.91	EMP3	92.69
cg24020398	chr11	69455715	-0.832	0.9153	0.366	0.91	CCND1	6.21
cg00574913	chr20	13761579	-0.826	0.9087	0.366	0.91	ESF1	78.79
cg13536141	chrX	132548278	1.301	1.431	0.366	0.91	GPC4	17.13
cg05102552	chr2	27650867	2.078	2.286	0.366	0.91	NRBP1	21.95
cg13776560	chr14	33404466	-0.4145	0.456	0.366	0.91		3.62
cg15190747	chr15	52405133	1.465	1.611	0.366	0.91	BCL2L10	64.77
cg20977357	chr19	24184933	1.469	1.617	0.366	0.91		53.96
cg22752052	chr19	34397682	-0.6858	0.7544	0.366	0.91		19.27
cg04390004	chr19	39279324	-0.5617	0.618	0.366	0.91	LGALS7B	82.33
cg14655569	chr9	95473718	-5.436	5.98	0.366	0.91	BICD2	66.74
cg17749520	chr17	42466567	-0.8267	0.9095	0.366	0.91	ITGA2B	82.55
cg26681211	chr11	20385635	-0.1641	0.1805	0.366	0.91	HTATIP2	4.16
cg05706517	chr5	94893759	-0.8349	0.9185	0.366	0.91	ARSK	85.8
cg10493018	chr7	6766092	-0.7988	0.8788	0.366	0.91		60.36
cg20128188	chr8	144386912	-1.259	1.385	0.366	0.91		87.69
cg17945233	chr11	124713394	-0.5718	0.629	0.366	0.91		8.77
cg12072803	chr19	4968558	-0.1767	0.1943	0.366	0.91	KDM4B	2.8
cg18116670	chr1	21649784	-0.8416	0.9259	0.366	0.91	ECE1	81.39
cg05813221	chr6	29629988	-0.822	0.9043	0.366	0.91	MOG	24.91
cg10149326	chr7	6630190	-0.1515	0.1667	0.366	0.91	C7orf26	1.74
cg12603531	chr9	139258402	-1.114	1.226	0.366	0.91	DNLZ	9.71
cg26295626	chr2	224698433	-0.4063	0.447	0.366	0.91	AP1S3	92.27
cg27004170	chr2	55921125	-0.3338	0.3672	0.366	0.91	PNPT1	6.25
cg14520829	chr3	18390388	-0.333	0.3663	0.366	0.91	SATB1	93.72
cg27053040	chr15	60233780	0.983	1.081	0.366	0.91		79.34
cg23481873	chr20	464190	-1.022	1.124	0.366	0.91	CSNK2A1	79.51
cg23146172	chr1	230562701	1.19	1.309	0.366	0.91		18.55
cg02944902	chr7	32530131	-0.1717	0.1889	0.366	0.91	LSM5	3.28
cg00955096	chr6	125475363	-0.5467	0.6015	0.366	0.91	TPD52L1	4.15
cg02397768	chr4	113430989	-1.068	1.175	0.366	0.91		10.67
cg15258754	chr16	87584651	-0.6824	0.7507	0.366	0.91		44.17
cg22169990	chr7	150786051	0.6522	0.7175	0.366	0.91	AGAP3	85.02
ch.4.79753186F	chr4	79534162	-0.9473	1.042	0.366	0.91		36.35
cg06343355	chr6	29521023	2.01	2.211	0.366	0.91		27.03
cg10721359	chr6	26538456	-0.1184	0.1303	0.366	0.91	HMGN4	2.77
cg25832551	chr17	79658824	-0.4663	0.5131	0.366	0.91	HGS	81.19
cg02459042	chr17	821621	1.931	2.124	0.366	0.91	NXN	68.03
cg18907656	chr8	30888925	1.657	1.823	0.366	0.91	PURG	66.41
cg16919028	chr6	30153576	0.4121	0.4534	0.366	0.91	TRIM26	90.04
cg23316360	chr13	78492916	-0.1291	0.142	0.366	0.91	EDNRB	2.83
cg17212813	chr7	72413706	-0.8016	0.8819	0.366	0.91	POM121	82.14
cg15164472	chr3	195914113	-0.4705	0.5177	0.366	0.91		92.3
cg06495347	chr12	56391451	-0.8325	0.9159	0.366	0.91	SUOX	13.25
cg05271536	chr16	31475839	0.3529	0.3883	0.366	0.91	ARMC5	98.52
cg16813187	chr7	155959515	2.142	2.357	0.366	0.91		58.97
cg08466770	chr6	32820993	-2.373	2.611	0.366	0.91	PSMB9	15.33
cg13924809	chr2	75147126	-0.2719	0.2992	0.366	0.91		2.82
cg20823977	chr15	93199141	2.524	2.777	0.366	0.91	FAM174B	51.55
cg15715094	chr19	19302729	-0.1405	0.1546	0.366	0.91	LOC729991	2.44
cg14377370	chr4	17812264	-0.4344	0.478	0.366	0.91	NCAPG	2.52
cg21073350	chr5	140729813	2.499	2.749	0.366	0.91	PCDHGA2	37.08
cg25712246	chr22	24407975	-0.4383	0.4822	0.366	0.91	CABIN1	3.5
cg16024834	chr1	33646902	-0.1555	0.1711	0.366	0.91	TRIM62	1.47
cg22047387	chr12	55413872	-1.625	1.788	0.366	0.91	NEUROD4	16.31
cg03128823	chr7	97910392	-0.1595	0.1755	0.366	0.91	BRI3	3.48
cg11435087	chr19	38397154	-0.2329	0.2563	0.366	0.91	SIPA1L3	2.98
cg19490868	chr14	60097124	-0.3872	0.4261	0.366	0.91	RTN1	4.98
cg06712204	chr16	85542816	-0.4175	0.4594	0.366	0.91		88.82
cg12844784	chr13	39261734	-0.9149	1.007	0.366	0.91	FREM2	7.25
cg23615483	chr14	91866751	-0.6936	0.7632	0.366	0.91	CCDC88C	79.16
cg24522654	chr12	19535154	1.021	1.124	0.366	0.91		69.97
cg14260485	chr19	40791481	-0.09577	0.1054	0.366	0.91	AKT2	2.34
cg14664628	chr15	75095509	0.9042	0.9949	0.366	0.91	CSK	90.54
cg25454931	chr2	132154058	-1.986	2.185	0.366	0.91		45.75
ch.2.3935902R	chr2	198281115	-0.3002	0.3303	0.366	0.91	SF3B1	7.16
cg05923103	chr1	51701583	-0.1574	0.1732	0.366	0.91	RNF11	3.82
cg13509849	chr14	90527972	-0.6784	0.7465	0.366	0.91	KCNK13	8.26
cg02167865	chr10	99078850	-0.1299	0.143	0.366	0.91	FRAT1	3.61
cg27192012	chr3	194987381	0.3362	0.3699	0.366	0.91	C3orf21	91.85
cg03221702	chr19	10792991	-0.7827	0.8612	0.366	0.91	ILF3	81.7
cg02428119	chr19	58520874	1.598	1.759	0.366	0.91		12.37
cg26005165	chr20	62339510	-0.09159	0.1008	0.366	0.91	ZGPAT	1.61
cg09921392	chr16	88763929	0.07414	0.08157	0.366	0.91	RNF166	98.41
cg09474442	chr2	120189867	-1.655	1.821	0.366	0.91	TMEM37	29.44
cg03072628	chr22	31556357	-0.1052	0.1157	0.366	0.91	RNF185	2.44
cg26908950	chr7	83824296	1.292	1.422	0.366	0.91	SEMA3A	5.81
cg20768717	chr11	65480045	0.3808	0.4191	0.366	0.91	KAT5	9.49
cg20059881	chr12	56655821	1.439	1.584	0.366	0.91		50.08
cg02197923	chr4	138622842	-0.799	0.8792	0.366	0.91		89.86
cg24052101	chr19	37407123	-0.486	0.5348	0.366	0.91	ZNF829	7.87
cg14420932	chr4	110222806	1.678	1.847	0.366	0.91	COL25A1	80.21
cg13953100	chr9	131486769	-0.4997	0.5499	0.366	0.91	ZDHHC12	4.04
cg07620573	chr3	192289293	-4.321	4.755	0.366	0.91	FGF12	39.93
cg02214595	chr16	67143798	-0.1338	0.1472	0.366	0.91	C16orf70	3.11
cg10369688	chr19	39898283	-0.4085	0.4496	0.366	0.91	ZFP36	11.58
cg26177754	chr7	5515654	-0.1997	0.2197	0.366	0.91	FBXL18	94.73
cg01494454	chr12	25055214	-0.7913	0.8708	0.366	0.91	BCAT1	62.69
cg16690286	chr20	31870244	-0.7468	0.8218	0.366	0.91	C20orf114	82.36
cg06211323	chr13	109248488	-2.417	2.659	0.366	0.91	MYO16	53.6
cg04156995	chr11	33229666	-0.2743	0.3018	0.366	0.91		94.77
cg00735196	chr18	48557250	-0.5768	0.6347	0.366	0.91	SMAD4	3.69
cg08993690	chr4	124621838	-1.803	1.985	0.366	0.91	LOC285419	27.31
cg18856388	chr5	1875886	-3.083	3.393	0.366	0.91		16.78
cg19401111	chr3	195943345	-0.6656	0.7324	0.366	0.91	OSTalpha	31.78
cg26202853	chr17	48911513	-0.2594	0.2855	0.366	0.91	WFIKKN2	94.87
cg06572713	chr8	1762392	-0.9641	1.061	0.366	0.91		24.96
cg21647932	chr7	89940066	-1.569	1.726	0.366	0.91	C7orf63	67.63
cg04524668	chr14	105615401	-0.09919	0.1092	0.366	0.91	JAG2	97.84
cg04746914	chr3	45797767	-0.8015	0.8821	0.366	0.91	SLC6A20	89.11
cg04343242	chr4	104000066	1.368	1.505	0.366	0.91	BDH2	73.74
cg21144941	chr22	17680575	-1.628	1.792	0.366	0.91	CECR1	57.67
cg18562243	chr3	181414189	-2.024	2.228	0.366	0.91	SOX2OT	28.74
cg26720545	chr6	37618009	-0.9395	1.034	0.366	0.91	MDGA1	27.11
cg01145026	chr22	50484121	-0.9438	1.039	0.366	0.91	TTLL8	26.98
cg14402562	chr11	8945810	-0.9129	1.005	0.366	0.91	C11orf16	32.17
cg18017482	chr1	47915599	-1.302	1.433	0.366	0.91		20.54
cg23084528	chr10	38645450	2.915	3.207	0.366	0.91	HSD17B7P2	20.84
cg16102739	chr1	9224376	0.9184	1.011	0.366	0.91		73.78
cg21331473	chr12	105478385	-0.07674	0.08445	0.366	0.91	ALDH1L2	1.92
cg00978785	chr17	71185631	-0.5848	0.6436	0.366	0.91		83.02
cg20413432	chr17	45892150	-0.6654	0.7323	0.366	0.91	OSBPL7	78.64
cg08151983	chr6	33223081	-0.6672	0.7343	0.366	0.91	VPS52	90.94
cg05936604	chr11	59578351	-0.1071	0.1178	0.366	0.91	MRPL16	1.61
cg04522932	chr7	100198561	-0.6265	0.6895	0.366	0.91	PCOLCE	73.63
cg21195763	chr9	133700022	-1.08	1.189	0.366	0.91	ABL1	64.74
cg18108623	chr17	33701321	-1.627	1.791	0.366	0.91	SLFN11	63.79
cg11753600	chr7	33149277	-0.08777	0.09659	0.366	0.91	RP9	2.65
cg17148556	chr1	229643984	-0.1072	0.118	0.366	0.91	NUP133	1.75
cg20579012	chr12	2803823	-0.6155	0.6774	0.366	0.91	CACNA1C	83.14
cg26256011	chr1	209957618	-0.1972	0.217	0.366	0.91	C1orf74	5.86
cg07016571	chr10	44221403	-3.412	3.755	0.366	0.91		53.08
cg06862165	chr16	12434580	0.59	0.6493	0.366	0.91	SNX29	28.73
cg09645925	chr16	30577298	-1.111	1.222	0.366	0.91		78.29
cg26508465	chr16	68825121	-0.2633	0.2898	0.366	0.91	CDH1	93.97
cg08776855	chr13	43804299	-0.4805	0.5289	0.366	0.91	ENOX1	85.95
cg08847944	chr7	1740190	-1.88	2.069	0.366	0.91		45.41
cg08214927	chr14	91765824	-0.2751	0.3027	0.366	0.91	CCDC88C	94.13
cg16217242	chr17	42201542	-0.4193	0.4615	0.366	0.91	HDAC5	3.06
cg04302946	chr6	33386168	-0.06333	0.0697	0.366	0.91	CUTA	1.06
cg10998744	chr22	30685926	-0.4345	0.4782	0.366	0.91	GATSL3	3.06
cg04569179	chr11	102023735	-0.4426	0.4871	0.366	0.91	YAP1	89.61
cg01357892	chr3	126191181	-0.7877	0.867	0.366	0.91	ZXDC	30.26
cg18053973	chr4	174703955	-1.469	1.617	0.366	0.91		69.2
cg25291907	chr18	19321706	-0.05367	0.05907	0.366	0.91	MIB1	1.41
cg21437157	chr8	27346608	-1.93	2.124	0.366	0.91		47.88
cg05922392	chr5	180650178	-0.1757	0.1934	0.366	0.91	TRIM41	3.68
cg05589845	chr7	27282444	1.026	1.129	0.366	0.91	EVX1	7.43
cg16828585	chr10	8051100	0.08323	0.0916	0.366	0.91	TAF3	98.27
cg26646867	chr5	68785451	-1.533	1.687	0.366	0.91		65.16
cg05141147	chr12	113903386	-2.341	2.577	0.366	0.91	LHX5	16.73
cg06444329	chrX	75392755	-0.2463	0.2711	0.366	0.91	CXorf26	5.76
cg16328172	chr13	88323396	1.692	1.863	0.366	0.91	SLITRK5	14.07
cg06728232	chr3	172858390	-1.284	1.414	0.366	0.91	SPATA16	23.32
cg00135852	chr17	46703646	-0.5716	0.6291	0.366	0.91	HOXB9	6.38
cg02768875	chr6	43603375	-0.3644	0.4011	0.366	0.91	MAD2L1BP	15.22
cg14570210	chr5	87195085	-2.404	2.647	0.366	0.91		47.45
cg01425409	chr3	187413913	-0.7129	0.7846	0.366	0.91		27.93
cg12667888	chr18	10525850	-0.05281	0.05813	0.366	0.91	NAPG	1.15
cg13365284	chr2	174830453	-0.07704	0.0848	0.366	0.91	SP3	2.41
cg09178369	chr6	7828165	-1.54	1.695	0.366	0.91	BMP6	58.07
cg03942271	chr9	94124362	-0.2625	0.289	0.366	0.91	AUH	2.3
cg00214855	chr6	13813947	-0.1969	0.2168	0.366	0.91	CCDC90A	4.82
cg21179956	chrX	136114018	1.811	1.994	0.366	0.91	GPR101	17.66
cg07454481	chr10	6003764	0.6165	0.6786	0.366	0.91	IL15RA	91
cg10530104	chr17	1958022	-0.1302	0.1434	0.366	0.91	HIC1	2.53
cg02910913	chr17	72968277	0.1795	0.1976	0.366	0.91	C17orf28	4.16
cg05057585	chr4	41213424	-0.8864	0.9757	0.366	0.91	APBB2	90.79
cg05217331	chr2	231190414	-0.1846	0.2032	0.367	0.91	SP140L	95.02
cg06718003	chr19	15851771	-2.966	3.265	0.367	0.91	OR10H3	29.59
cg13971546	chr5	170521680	-1.016	1.118	0.367	0.91	RANBP17	86.6
cg01370294	chr7	55414328	-2.055	2.262	0.367	0.91		59.91
cg06510261	chr3	111852227	1.124	1.237	0.367	0.91	GCET2	39.64
ch.22.1008279F	chr22	48731367	-0.1102	0.1214	0.367	0.91		2.35
cg14633527	chr3	48541379	-0.1651	0.1817	0.367	0.91	SHISA5	2.27
cg24718903	chr19	50138797	-0.9338	1.028	0.367	0.91	RRAS	59.94
cg06770532	chr7	42214276	0.6084	0.6698	0.367	0.91	GLI3	61.43
cg10474368	chr11	74660190	-0.05581	0.06144	0.367	0.91	XRRA1	1.22
cg04028570	chr1	248100427	0.3612	0.3976	0.367	0.91	OR2L13	2.46
cg15610777	chr10	105238610	0.6556	0.7217	0.367	0.91	CALHM3	91.27
cg26784300	chr2	8596908	-0.7422	0.8171	0.367	0.91		24.87
cg16449476	chr11	73472217	-0.06273	0.06905	0.367	0.91	RAB6A	1.65
cg03885343	chr5	98108198	-1.583	1.742	0.367	0.91	RGMB	29.22
cg08478709	chr3	193776092	-0.1022	0.1125	0.367	0.91		2.1
cg00908292	chr17	38699009	-1.027	1.131	0.367	0.91		46.47
cg02923628	chr8	119132736	-1.058	1.165	0.367	0.91		84.38
cg14598846	chr8	145008909	-1.382	1.521	0.367	0.91	PLEC1	75.53
cg19563307	chr2	43577309	0.4916	0.5412	0.367	0.91	THADA	13.09
cg17913670	chr7	158809584	0.4303	0.4737	0.367	0.91	LOC154822	95.27
cg26634132	chr20	44045117	-0.6267	0.6899	0.367	0.91	PIGT	6.28
cg01815720	chr1	31277948	-0.5104	0.5619	0.367	0.91		81.35
cg13302559	chr2	118772214	-0.09538	0.105	0.367	0.91	CCDC93	2.66
cg17888390	chr10	101282816	0.4321	0.4757	0.367	0.91		4.05
cg06097416	chr3	14615579	-1.384	1.524	0.367	0.91		36.67
cg11804833	chr17	40575289	-0.5942	0.6541	0.367	0.91	PTRF	4.23
cg11223315	chr20	43752871	-1.593	1.754	0.367	0.91	WFDC12	48.73
cg01985090	chr22	20104996	-0.6782	0.7466	0.367	0.91	RANBP1	4.76
cg21721701	chr11	47739669	-0.6438	0.7087	0.367	0.91	FNBP4	89.42
cg22824651	chr12	66135527	-0.419	0.4612	0.367	0.91		2.65
cg22343459	chr11	125034640	-0.3639	0.4006	0.367	0.91	PKNOX2	7.72
cg17025674	chr5	127537216	-0.2333	0.2569	0.367	0.91		3.04
cg21475665	chr12	132069773	-1.05	1.156	0.367	0.91		38.63
cg19539824	chr9	139010884	-1.099	1.21	0.367	0.91	C9orf69	7.91
cg27380292	chr13	20964888	0.5773	0.6356	0.367	0.91		92.79
cg17582074	chr4	83189641	-0.8861	0.9755	0.367	0.91		47.84
cg24068708	chr11	75236459	-0.5689	0.6263	0.367	0.91	GDPD5	5.55
cg16366656	chr18	45457585	-0.283	0.3115	0.367	0.91	SMAD2	2.82
cg26592411	chr6	125622976	-0.4366	0.4806	0.367	0.91	HDDC2	3.56
cg11357862	chr2	201681735	-1.178	1.297	0.367	0.91	BZW1	84.72
cg13858747	chr11	1331831	-0.8857	0.9751	0.367	0.91	LOC255512	83.54
cg11599830	chr12	49504967	-0.7711	0.849	0.367	0.91	LMBR1L	78.09
cg19862235	chr20	7863971	1.186	1.306	0.367	0.91	HAO1	18.78
cg11829680	chr8	118912508	-1.364	1.502	0.367	0.91	EXT1	77.89
cg09922115	chr12	110434246	-0.1671	0.1839	0.367	0.91	GIT2	4.11
cg00956759	chr17	30023399	1.209	1.331	0.367	0.91		58.28
cg10459054	chr20	57413436	0.3315	0.365	0.367	0.91	GNASAS	90.23
cg21254135	chr7	76852292	-0.523	0.5759	0.367	0.91	CCDC146	80.23
cg07590609	chr2	219845021	-0.2562	0.2821	0.367	0.91		6.02
cg07684128	chr19	41098689	-0.3857	0.4246	0.367	0.91	LTBP4	91.1
cg17978903	chr11	101981422	-0.5178	0.5701	0.367	0.91	YAP1	7.43
cg09983981	chr10	131498410	1.551	1.708	0.367	0.91	MGMT	86.3
cg18573544	chr6	38608108	-0.635	0.6991	0.367	0.91	BTBD9	3.4
cg11922514	chr2	210824069	-0.4863	0.5354	0.367	0.91	UNC80	91.19
cg00827164	chr19	46498631	0.1783	0.1963	0.367	0.91	CCDC61	6.15
cg21851142	chr6	132129008	-0.7692	0.8469	0.367	0.91	ENPP1	4.01
cg21479519	chr19	1419464	-0.5544	0.6105	0.367	0.91	DAZAP1	77.01
cg06143971	chr11	533036	-0.2285	0.2515	0.367	0.91	HRAS	94.13
cg24475210	chr4	6642433	-0.6978	0.7683	0.367	0.91	MRFAP1	2.08
cg22518157	chr4	36210723	-1.832	2.018	0.367	0.91	ARAP2	63.08
cg24874254	chr6	106546747	0.2576	0.2836	0.367	0.91	PRDM1	5.92
cg02587156	chr19	44424452	1.343	1.479	0.367	0.91	ZNF45	58.25
cg18049474	chr13	114764094	-1.586	1.747	0.367	0.91	RASA3	45.74
cg08603836	chr19	46088116	-0.05045	0.05555	0.367	0.91	OPA3	1.12
cg02877538	chr11	3013651	-0.1726	0.1901	0.367	0.91	NAP1L4	2.42
cg08101966	chr7	6617276	-0.1205	0.1326	0.367	0.91	ZDHHC4	3.1
cg00331740	chr2	241513689	-0.9542	1.051	0.367	0.91	RNPEPL1	90.68
cg04721883	chrX	103499577	1.548	1.704	0.367	0.91	ESX1	13.5
cg05216888	chr6	33239446	-0.1335	0.147	0.367	0.91	RPS18	2.74
cg15318532	chr13	37393521	-0.1554	0.1711	0.367	0.91	RFXAP	3.19
cg05221167	chr19	9609397	-1.955	2.153	0.367	0.91	ZNF560	14.18
cg06424168	chr16	18994622	0.8712	0.9593	0.367	0.91	TMC7	49.67
cg09789315	chr1	55146081	-0.5704	0.628	0.367	0.91	C1orf175	82.91
cg12152384	chr12	47164566	0.6603	0.7271	0.367	0.91	SLC38A4	18.54
cg00584602	chr1	109581807	-0.4287	0.4721	0.367	0.91	WDR47	94.33
cg00391247	chr12	31378024	-0.6678	0.7353	0.367	0.91		49.72
cg15988950	chr6	166128633	-1.245	1.371	0.367	0.91		70.83
cg25525825	chr6	28889919	-0.4491	0.4946	0.367	0.91	TRIM27	92.6
cg02808411	chr19	58013892	-0.2543	0.28	0.367	0.91	ZNF773	91.94
cg07158312	chr8	95565682	-0.2745	0.3022	0.367	0.91	KIAA1429	2.73
cg05374129	chr2	27505530	-1.162	1.28	0.367	0.91	TRIM54	57.54
cg12681478	chr5	36725464	-0.3482	0.3834	0.367	0.91		92.56
cg12193927	chr5	140571783	-1.193	1.313	0.367	0.91	PCDHB10	12.67
cg11615549	chr10	22605337	-0.7909	0.8709	0.367	0.91	COMMD3	5.42
cg03547631	chr1	3447557	0.4134	0.4552	0.367	0.91	MEGF6	2.75
cg27509052	chr8	1012324	2.047	2.254	0.367	0.91		49.23
cg07738938	chr7	5372608	0.09909	0.1091	0.367	0.91	TNRC18	98.73
cg06340161	chr16	46962962	-1	1.101	0.367	0.91	GPT2	66.75
cg22046201	chr1	64212080	-0.5387	0.5932	0.367	0.91		80.87
cg08466256	chr2	189957139	-1.459	1.606	0.367	0.91	COL5A2	80.04
cg17903548	chr8	142401534	-0.8752	0.9638	0.367	0.91		30.93
cg01498829	chr14	100608798	0.798	0.8787	0.367	0.91	EVL	78.89
cg01452438	chr16	4303710	-0.2459	0.2708	0.367	0.91		2.12
cg10706966	chr11	33183108	-0.5077	0.5591	0.367	0.91	CSTF3	3.93
cg24607283	chr3	11302249	-1.24	1.366	0.367	0.91	HRH1	45.64
cg19924714	chr14	59656552	-0.1448	0.1595	0.367	0.91	DAAM1	2.39
cg20812988	chr2	134432622	-0.7322	0.8063	0.367	0.91		8.62
cg27024417	chr1	32645813	-1.224	1.348	0.367	0.91	TXLNA	5.43
cg26856369	chr5	150324958	-1.337	1.472	0.367	0.91	LOC134466	84.4
cg24008957	chr2	236867905	0.6014	0.6623	0.367	0.91	AGAP1	93.98
cg27566948	chr16	1438706	-1.096	1.207	0.367	0.91		83.81
cg27211204	chr15	99791508	-0.7973	0.878	0.367	0.91	LRRC28	4.4
cg26768558	chr16	88751897	-1.013	1.115	0.367	0.91	MGC23284	44.67
cg14185918	chr9	110249966	-1.374	1.513	0.367	0.91	KLF4	15.44
cg10638599	chr19	55954621	0.6345	0.6987	0.367	0.91	SHISA7	13.52
cg13778519	chr1	62594624	-0.4745	0.5225	0.367	0.91	INADL	89.77
cg01390591	chr3	143690991	-0.927	1.021	0.367	0.91	C3orf58	6.83
cg03635442	chr8	49427283	1.756	1.933	0.367	0.91		5.21
cg06640552	chr12	86994815	-1.562	1.721	0.367	0.91	MGAT4C	51.2
cg24264382	chr10	76998652	-0.6513	0.7173	0.367	0.91		77.17
cg08170911	chr3	53202324	-0.6021	0.6631	0.367	0.91	PRKCD	61.52
cg06117033	chr16	85009404	-0.4319	0.4756	0.367	0.91	ZDHHC7	93.81
cg18694418	chr7	2742484	-1.471	1.62	0.367	0.91	AMZ1	69.28
cg23948443	chr19	11292181	0.5073	0.5587	0.367	0.91	KANK2	83.28
cg22397673	chr6	31851106	-0.5199	0.5726	0.367	0.91	EHMT2	83.26
cg17232344	chr6	170057633	1.806	1.988	0.367	0.91	WDR27	92.81
cg17132079	chr1	1294140	0.9768	1.076	0.367	0.91	MXRA8	61.4
cg01579535	chr12	54447292	-1.126	1.24	0.367	0.91	HOXC4	24.77
cg24608458	chr1	20959355	-1.075	1.184	0.367	0.91	PINK1	78.76
cg05301794	chr14	66583879	-1.21	1.333	0.367	0.91		77.82
cg18204685	chr3	15641821	-0.8796	0.9687	0.367	0.91	BTD	59.99
cg18503742	chr14	75229958	-0.1075	0.1184	0.367	0.91	YLPM1	1.39
cg05054898	chr3	196669782	-0.3674	0.4046	0.367	0.91	LOC152217	1.78
cg07927484	chr5	153826296	-0.2821	0.3107	0.367	0.91	SAP30L	3.37
cg16764274	chr2	223290168	-1.184	1.305	0.367	0.91	SGPP2	31.65
cg26773654	chr15	75018561	-0.182	0.2004	0.367	0.91	CYP1A1	1.71
cg06495631	chr5	178692806	1.329	1.464	0.367	0.91	ADAMTS2	22.4
cg15389589	chr12	57600444	-0.4596	0.5062	0.367	0.91	LRP1	91.31
cg17744158	chr15	52043805	-0.09461	0.1042	0.367	0.91	TMOD2	2.37
cg11730961	chr1	35658733	-0.5643	0.6215	0.367	0.91	SFPQ	3.51
cg06258780	chr5	7851407	-0.5333	0.5873	0.367	0.91	C5orf49	12.33
cg11182965	chr22	19864308	-0.46	0.5067	0.367	0.91	TXNRD2	87.56
cg21627574	chr3	53164588	-0.09386	0.1034	0.367	0.91	RFT1	2.49
cg03064241	chr12	121837728	-0.1812	0.1996	0.367	0.91	RNF34	2.64
cg24917673	chr19	17798755	-1.474	1.624	0.367	0.91	UNC13A	13.54
cg10099813	chr4	15022372	-0.9231	1.017	0.367	0.91	CPEB2	83.4
cg18671950	chr15	48936953	-0.5101	0.5618	0.367	0.91	FBN1	5.06
cg18624049	chr19	41256425	-0.292	0.3216	0.367	0.91	C19orf54	4.39
cg02961978	chr20	54967334	-0.3869	0.4261	0.367	0.91	CSTF1	5.09
cg19708133	chr15	25321716	-0.8038	0.8853	0.367	0.91	SNORD116-12	28.7
cg00531978	chr5	108063468	-0.2612	0.2877	0.367	0.91		5.04
cg26581484	chr12	56223915	-0.1346	0.1483	0.367	0.91	DNAJC14	3.26
ch.9.93373462R	chr9	94333641	-0.06036	0.06648	0.367	0.91		1.44
cg03702477	chr5	152374989	-1.465	1.614	0.367	0.91		26.83
cg02987705	chr4	111119876	-0.1124	0.1238	0.367	0.91	ELOVL6	3.13
cg26182922	chr7	157468132	1.512	1.666	0.367	0.91	PTPRN2	85.15
cg00311133	chr20	44469518	-0.5292	0.5829	0.367	0.91	SNX21	88.03
cg16495955	chr5	96890257	-3.102	3.417	0.367	0.91		61.63
cg20969221	chr11	47264054	-0.887	0.977	0.367	0.91	ACP2	89.06
cg13261725	chr6	25761975	-1.027	1.132	0.367	0.91	SLC17A4	85.85
cg11219178	chr11	3120949	-0.971	1.07	0.367	0.91	OSBPL5	47.29
cg02216879	chr20	25368906	-0.3632	0.4	0.367	0.91	ABHD12	94.39
cg09444685	chr5	159355481	-1.689	1.86	0.367	0.91	ADRA1B	28.31
cg03934150	chr1	244212074	-0.4705	0.5182	0.367	0.91		8.85
cg25390476	chr20	32398948	-0.1671	0.1841	0.367	0.91	CHMP4B	2.23
cg04848107	chr16	67032160	-0.6582	0.725	0.367	0.91	CES8	40.95
cg01373595	chr6	1446388	-1.904	2.098	0.367	0.91		70.97
cg17760391	chr5	66124501	-1.161	1.279	0.367	0.91	MAST4	23.87
cg12071073	chr13	52436281	-1.003	1.104	0.367	0.91	CCDC70	79.81
cg09857259	chr1	201798166	-0.2137	0.2354	0.367	0.91	IPO9	2.97
cg02653313	chr3	49131667	-0.07496	0.08257	0.367	0.91	QRICH1	1.7
cg04398610	chr22	20098412	-0.2264	0.2494	0.367	0.91	DGCR8	93.72
cg01909777	chr2	60812505	-2.317	2.553	0.367	0.91		70.42
cg01636599	chr19	639386	-3.462	3.814	0.367	0.91	FGF22	14.77
cg22882539	chr12	131438523	-0.1257	0.1384	0.367	0.91	GPR133	4.26
cg18509239	chr3	151176434	-0.2731	0.3009	0.367	0.91	IGSF10	94.61
cg25198894	chr1	77685135	-0.08264	0.09103	0.367	0.91	PIGK	2.19
cg13625816	chr8	37755160	1.804	1.988	0.367	0.91	RAB11FIP1	56.01
cg06715672	chrX	136655987	-2.991	3.295	0.367	0.91		58.85
cg23613157	chr11	118955954	0.1871	0.2061	0.367	0.91	HMBS	3.98
cg11086275	chr1	180991441	-0.1776	0.1957	0.367	0.91	STX6	1.89
cg08772837	chr5	140344290	-2.609	2.873	0.367	0.91	PCDHA7	45.33
cg11648062	chr19	45312060	-0.3674	0.4047	0.367	0.91	BCAM	4.6
cg13581866	chr3	11138138	1.953	2.151	0.367	0.91		20.58
cg07428491	chr11	20625538	-2.253	2.482	0.367	0.91	SLC6A5	29.52
cg23068133	chr1	40367947	-0.2167	0.2387	0.367	0.91	MYCL1	2.3
cg20583930	chr3	155394109	-0.6385	0.7034	0.367	0.91	PLCH1	12.3
cg21463709	chr2	2124815	-1.076	1.185	0.367	0.91	MYT1L	9.34
cg02006288	chr4	154074145	-0.554	0.6102	0.367	0.91	TRIM2	5.24
cg11708118	chr12	6862968	0.7009	0.7721	0.367	0.91	MLF2	9.91
cg21467513	chr18	33709444	-0.1449	0.1596	0.367	0.91	SLC39A6	2.13
cg18086819	chr6	75977411	-1.334	1.469	0.367	0.91	TMEM30A	75.86
cg06574757	chr3	160588268	-0.9192	1.013	0.367	0.91	PPM1L	21.59
cg08602694	chr16	2304285	0.8669	0.9551	0.367	0.91	RNPS1	66.18
cg08747670	chr12	10343764	-0.4737	0.5218	0.367	0.91	C12orf59	9.16
cg17025683	chr1	173836220	-0.4062	0.4475	0.367	0.91	SNORD78	8.3
cg01826863	chr2	47797953	-0.4582	0.5047	0.367	0.91	KCNK12	12.79
cg17662953	chr8	48173280	-0.07395	0.08147	0.367	0.91	KIAA0146	1.4
cg25713309	chr19	17337319	-0.07533	0.08299	0.367	0.91	OCEL1	1.23
cg15273368	chr10	104221031	-0.1229	0.1354	0.367	0.91	TMEM180	2.97
cg13713922	chr2	121625577	-1.341	1.477	0.367	0.91	GLI2	48.62
cg14276125	chr11	67052759	-0.6384	0.7033	0.367	0.91	ADRBK1	86.5
cg06646636	chr16	734766	-0.7611	0.8385	0.367	0.91	JMJD8	29.74
cg15331902	chr7	107302261	-0.09482	0.1045	0.367	0.91	SLC26A4	2.05
cg02362017	chr9	131154347	-1.214	1.338	0.367	0.91		81.07
cg02492405	chr8	71197103	-1.05	1.157	0.367	0.91	NCOA2	89.9
cg14444244	chr2	172270326	-0.793	0.8736	0.367	0.91	METTL8	92.2
cg00692780	chr2	222434778	-2.937	3.236	0.367	0.91	EPHA4	57.52
cg25470324	chr2	43546568	-0.4988	0.5495	0.367	0.91	THADA	91.89
cg12979921	chr12	113594302	-0.4399	0.4846	0.367	0.91	CCDC42B	90.19
cg13799898	chr9	136858673	-0.8851	0.9751	0.367	0.91	VAV2	5.47
cg08189659	chr19	17622568	-0.1196	0.1318	0.367	0.91	PGLS	1.15
cg00141174	chr9	129276572	1.077	1.186	0.367	0.91		10.51
cg20049927	chr15	45777254	-1.584	1.746	0.367	0.91	SLC30A4	82.05
cg00266604	chr6	30178343	0.4025	0.4434	0.367	0.91	TRIM26	89.06
cg11868247	chr7	7962810	-0.5117	0.5637	0.367	0.91		89.42
cg08893839	chr5	154027129	-1.885	2.077	0.367	0.91		60.99
cg02578709	chr12	132637860	-0.3704	0.408	0.367	0.91		90.95
cg16803088	chr12	118407229	-0.211	0.2325	0.367	0.91	KSR2	1.91
cg26198644	chr5	177398429	-1.817	2.002	0.367	0.91		29.42
cg23138608	chr14	91770145	0.9823	1.082	0.367	0.91	CCDC88C	72.74
cg02988254	chr2	88991205	-0.259	0.2854	0.367	0.91	RPIA	4.18
cg01245155	chr2	205919517	1.016	1.12	0.367	0.91	PARD3B	73.8
cg03500056	chr16	8814507	-0.8278	0.912	0.367	0.91	ABAT	43.5
cg05260373	chr2	206231192	-1.565	1.725	0.367	0.91	PARD3B	34.88
cg05939335	chr9	124132520	-0.5921	0.6523	0.367	0.91	STOM	7.67
cg02058516	chr4	55142142	-0.4808	0.5297	0.367	0.91	PDGFRA	91.78
cg21218183	chr1	92760687	-1.348	1.485	0.367	0.91	GLMN	59.87
cg04564461	chr1	41978921	0.8457	0.9318	0.367	0.91	HIVEP3	83.97
cg07964113	chr17	78935289	0.1115	0.1228	0.367	0.91	RPTOR	97.67
cg15554863	chr15	69883460	-2.34	2.578	0.367	0.91		56.11
cg02750743	chr12	117477837	-0.6672	0.7351	0.367	0.91	TESC	87.38
cg00886554	chr4	56502598	-0.3207	0.3533	0.367	0.91	NMU	6.93
cg14122138	chr17	36719737	1.448	1.596	0.367	0.91	SRCIN1	26.34
cg25209674	chr10	116581344	-0.1156	0.1274	0.367	0.91	FAM160B1	3.16
cg04301623	chr19	5681171	-0.07593	0.08366	0.367	0.91	HSD11B1L	2.16
cg19951283	chr13	99743631	-1.064	1.172	0.367	0.91		84.71
cg02255619	chr19	1546257	-0.3582	0.3946	0.367	0.91		3.53
cg00713953	chr2	220462525	-0.295	0.325	0.367	0.91	STK11IP	7.98
cg00171947	chr1	36185455	-0.2834	0.3123	0.367	0.91	C1orf216	92.55
cg14711997	chr7	150652864	0.7906	0.8711	0.367	0.91	KCNH2	83.31
cg18087491	chr6	163571394	-0.4614	0.5084	0.367	0.91	PACRG	84.69
cg05281206	chr17	32682770	-1.972	2.173	0.367	0.91	CCL13	43.46
cg06010356	chr16	74847234	-0.3811	0.4199	0.367	0.91		7.81
cg06282240	chr13	25497044	-0.3112	0.3429	0.367	0.91	CENPJ	4.06
cg26556336	chr15	87197932	-2.557	2.818	0.367	0.91	AGBL1	53.04
cg01695225	chr2	73152672	1.271	1.4	0.367	0.91	EMX1	10.54
cg13560200	chr7	44646066	-0.2847	0.3137	0.367	0.91	OGDH	5.54
cg22977667	chr22	29196707	-0.1959	0.2159	0.367	0.91	XBP1	3.04
cg02574033	chr7	141398961	-0.2667	0.2938	0.367	0.91	KIAA1147	94.06
cg07964539	chr6	41890080	-0.5005	0.5515	0.367	0.91	BYSL	9.62
cg01021658	chr17	78484216	1.151	1.269	0.367	0.91		54.27
cg26102748	chr18	77160219	-0.3224	0.3553	0.367	0.91	NFATC1	4.03
cg14329976	chr8	11627812	-0.1061	0.117	0.367	0.91	NEIL2	2.88
cg04125062	chr7	47306001	0.3875	0.427	0.367	0.91		5.27
cg24957609	chr12	27125095	-0.7265	0.8005	0.367	0.91	TM7SF3	90.17
cg13301155	chr15	82338574	-0.7889	0.8694	0.367	0.91	MEX3B	3.01
cg19162106	chr13	92050991	-0.3452	0.3804	0.367	0.91	GPC5	3.52
cg22103164	chr4	155702409	-1.657	1.826	0.367	0.91	RBM46	34.87
cg23658834	chr6	30431596	-0.8912	0.982	0.367	0.91		4.12
cg22828147	chr6	4776490	-0.08066	0.08889	0.367	0.91	CDYL	2.24
cg06179486	chr20	36148320	-0.7465	0.8226	0.367	0.91	BLCAP	72.57
cg17783031	chr3	48673137	-0.3978	0.4384	0.367	0.91	SLC26A6	6.28
cg26933453	chr19	17530662	-0.9149	1.008	0.367	0.91	FAM125A	4.91
cg24098203	chr6	35227659	-0.1669	0.1839	0.367	0.91	ZNF76	2.38
cg16209924	chr11	74437016	-0.6544	0.7211	0.367	0.91	CHRDL2	79.54
cg08915090	chr1	202777584	-0.7794	0.859	0.367	0.91	KDM5B	4.47
cg07211678	chr6	32939364	1.495	1.648	0.367	0.91	BRD2	3.32
cg07601932	chr22	42486924	-0.6575	0.7246	0.367	0.91	NDUFA6	4.47
cg15346781	chr2	7017571	-0.6735	0.7422	0.367	0.91	RSAD2	83.51
cg23570590	chr1	205425148	-0.3475	0.383	0.367	0.91		6.51
cg13900920	chr20	61447982	-0.2456	0.2706	0.367	0.91	COL9A3	2.01
cg21800309	chr6	99797222	-0.668	0.7361	0.367	0.91	C6orf168	7.45
cg00985104	chr3	10028380	-0.128	0.141	0.367	0.91	TMEM111	2.5
cg04277232	chr6	31512618	-0.8373	0.9228	0.367	0.91	ATP6V1G2	48.41
cg21782265	chr12	133291144	0.4642	0.5116	0.367	0.91	PGAM5	89.93
cg16041806	chr1	173991823	-0.2994	0.33	0.367	0.91		2.2
cg11636699	chr19	13044490	-0.08522	0.09392	0.367	0.91	FARSA	2.5
cg15641275	chr8	38034966	-0.1519	0.1674	0.367	0.91	LSM1	3.84
cg24259629	chr3	45883796	-2.523	2.781	0.367	0.91	LZTFL1	16.13
cg02443967	chr10	98129902	-1.403	1.546	0.367	0.91	TLL2	69.49
cg05970874	chr16	1061053	1.191	1.312	0.367	0.91		32.21
cg06825142	chr11	637170	2.279	2.512	0.367	0.91	DRD4	44.3
cg04708340	chr19	5622366	-0.4889	0.5388	0.367	0.91	SAFB	5.66
cg23463917	chr5	112258131	-0.4359	0.4804	0.367	0.91	REEP5	4.25
cg04453050	chr3	51740896	0.4179	0.4606	0.367	0.91	GRM2	4.54
cg12101264	chr14	79792615	-0.501	0.5521	0.367	0.91	NRXN3	92.19
cg11713515	chr10	18940758	-0.1066	0.1175	0.367	0.91	NSUN6	2.17
cg09298484	chr2	99759406	-1.159	1.277	0.367	0.91	TSGA10	83.15
cg03541759	chr5	72794079	-0.06641	0.07319	0.367	0.91	BTF3	1.57
cg20744464	chr3	196756875	0.9388	1.035	0.367	0.91	MFI2	10.53
cg07733993	chr3	156636856	-1.442	1.589	0.367	0.91	LEKR1	60.14
cg17202289	chrX	14048972	-1.686	1.859	0.367	0.91	GEMIN8	75.92
cg09887284	chr12	54388147	-3.698	4.076	0.367	0.91		53.14
cg01582980	chr7	20825545	0.3552	0.3914	0.367	0.91	SP8	5.12
cg05466976	chr2	56216938	2.335	2.574	0.367	0.91	MIR216A	74.54
cg08166758	chr2	68982638	-1.128	1.244	0.367	0.91	ARHGAP25	89.85
cg22728551	chr15	61521987	1.498	1.651	0.367	0.91	RORA	8.16
cg07807690	chr1	41157266	-0.379	0.4178	0.367	0.91	NFYC	2.82
cg02578942	chr3	174558606	-1.424	1.57	0.367	0.91		54.99
cg10674611	chr19	4033643	-0.2946	0.3247	0.367	0.91	PIAS4	93.65
cg24102242	chr6	3327319	1.171	1.291	0.367	0.91	SLC22A23	68.9
cg15494731	chr19	39398122	-0.5942	0.655	0.367	0.91	NFKBIB	88
cg24990255	chr2	181156429	2.532	2.79	0.367	0.91		64.29
cg00245000	chr16	87912848	1.522	1.677	0.367	0.91		78.43
cg01651284	chr4	40337300	-0.6458	0.7118	0.367	0.91	CHRNA9	72.8
cg16362934	chr11	119661326	-1.057	1.165	0.367	0.91		70.96
cg02179239	chr10	23002514	-0.4212	0.4643	0.367	0.91	PIP4K2A	2.78
cg06659889	chr3	12599050	0.1182	0.1303	0.367	0.91	MKRN2	3.62
cg03223558	chr5	130330787	-2.047	2.256	0.367	0.91		68.04
cg26931308	chr10	22292816	-0.1568	0.1728	0.367	0.91	DNAJC1	1.97
ch.1.38660012F	chr1	38887425	-0.09449	0.1041	0.367	0.91		2.6
cg10644148	chr15	31471263	-0.9895	1.091	0.367	0.91		55.68
cg13000649	chr17	17626790	2.535	2.794	0.367	0.91	RAI1	9.08
cg14175748	chr15	96867150	-1.591	1.754	0.367	0.91		76.5
cg24157952	chr1	1243003	-0.06933	0.07642	0.367	0.91	PUSL1	1.91
cg00263584	chr18	9913505	-0.06261	0.06901	0.367	0.91	VAPA	2.1
cg00878374	chr15	69100205	-0.7957	0.8771	0.367	0.91	C15orf28	76.88
cg04052100	chr8	30585443	-0.5543	0.611	0.367	0.91	GSR	5.44
cg13067033	chr17	8079864	-0.2242	0.2472	0.367	0.91	TMEM107	2.08
cg03859684	chr13	111568271	-0.2868	0.3161	0.367	0.91	ANKRD10	1.93
cg17729572	chr9	100264124	-0.3977	0.4383	0.367	0.91	TMOD1	9.52
cg27236186	chr7	27498305	-0.746	0.8223	0.367	0.91		79.97
cg11993173	chr8	54857695	0.4791	0.5281	0.367	0.91	RGS20	8.42
cg23412900	chr6	136611125	-0.07022	0.07741	0.367	0.91	BCLAF1	2.31
cg03963198	chr5	1882871	-0.08149	0.08982	0.367	0.91	IRX4	1.7
cg24132991	chr4	186560360	-0.7289	0.8035	0.367	0.91	SORBS2	75.98
cg02852025	chr7	50348174	-1.114	1.227	0.367	0.91	IKZF1	77.41
cg11754828	chr1	2828044	-1.121	1.235	0.367	0.91		27.12
ch.10.2480690F	chr10	117942337	1.565	1.725	0.367	0.91	GFRA1	12.99
cg07573872	chr19	1126342	1.126	1.241	0.367	0.91	SBNO2	61.43
cg04610171	chr3	193719858	-0.5262	0.58	0.367	0.91		79.15
cg19406863	chr2	148242446	-1.233	1.359	0.367	0.91		88.66
cg13700051	chr5	40756512	-1.122	1.237	0.367	0.91	TTC33	34.47
cg13259539	chr8	133737986	2.933	3.233	0.367	0.91	TMEM71	42.16
cg15812586	chr7	139953117	-0.7016	0.7734	0.367	0.91		79.9
cg04310489	chr1	110527746	-0.5544	0.6112	0.367	0.91	AHCYL1	5.2
ch.8.23838320R	chr8	23782375	0.2081	0.2294	0.367	0.91		4.09
cg08987249	chr16	64462073	-2.196	2.42	0.367	0.91		36.81
cg10130403	chr3	23986474	-0.236	0.2602	0.367	0.91	NR1D2	7.22
cg10758466	chr17	41974087	-0.8318	0.917	0.367	0.91	MPP2	81.55
cg08106148	chr6	130339617	-0.08587	0.09466	0.367	0.91	L3MBTL3	1.61
cg11938646	chr17	27050355	1.116	1.23	0.367	0.91	SNORD42A	85.7
cg08307092	chr6	26200174	-0.102	0.1125	0.367	0.91	HIST1H3D	2.27
cg11414267	chr10	99694717	-3.292	3.629	0.367	0.91	CRTAC1	55.11
cg11025256	chr4	144604203	-1.169	1.288	0.367	0.91	FREM3	72.45
cg13463203	chr9	132961972	-0.8576	0.9454	0.367	0.91	FREQ	84.26
cg27196194	chr19	4054253	0.3274	0.3609	0.367	0.91	ZBTB7A	98.22
cg00483886	chr6	31939797	-0.1256	0.1384	0.367	0.91	DOM3Z	2.03
cg10486757	chr10	71338591	-0.5696	0.6279	0.367	0.91		10.88
cg13977604	chr9	101979787	-0.309	0.3406	0.367	0.91	ALG2	93.27
cg08630279	chr19	37958346	-0.1628	0.1795	0.367	0.91	ZNF569	2.11
cg02152271	chr15	25199270	2.55	2.812	0.367	0.91	SNRPN	61.54
cg14652095	chr6	26018185	-0.9604	1.059	0.367	0.91	HIST1H1A	58.67
cg13675050	chrX	136628604	-2.354	2.595	0.367	0.91		17.87
cg04877893	chr1	84975654	-2.196	2.42	0.367	0.91	SPATA1	83.27
cg06855899	chr10	36171949	-1.512	1.666	0.367	0.91		82.77
cg09329621	chr17	59323289	-0.3079	0.3395	0.367	0.91	BCAS3	94.82
cg12593849	chr1	28150710	-0.3457	0.3811	0.367	0.91	STX12	92.6
cg22791643	chr12	11151224	1.947	2.146	0.367	0.91	PRR4	72.07
cg03277550	chr16	90038083	-1.864	2.055	0.367	0.91	AFG3L1	69.44
cg16654302	chr4	107960060	-2.605	2.871	0.367	0.91		78.6
cg13145293	chr15	89090195	1.657	1.826	0.367	0.91	DET1	77.19
cg00163365	chr4	84203456	-0.4983	0.5494	0.367	0.91	COQ2	9.89
cg20333869	chr7	151169370	-0.4573	0.5042	0.367	0.91	RHEB	91.61
cg00865774	chr12	66219177	-0.843	0.9294	0.367	0.91	RPSAP52	19.46
cg06122230	chr20	47887219	1.048	1.156	0.367	0.91	ZNFX1	69.36
cg04680193	chr3	48697409	-1.267	1.397	0.367	0.91	CELSR3	49.62
cg13195486	chr1	218457882	-1.463	1.613	0.367	0.91	RRP15	56.17
cg08466401	chr16	29133080	0.1555	0.1714	0.367	0.91		97.36
cg22912485	chr8	57896881	0.632	0.6967	0.367	0.91	IMPAD1	84.48
cg16132351	chr20	61447823	-0.07211	0.0795	0.367	0.91	COL9A3	1.65
cg08876912	chr15	41576115	-0.05824	0.06421	0.367	0.91	LOC729082	1.22
cg19052384	chr7	44622341	-0.3646	0.4019	0.367	0.91	TMED4	4.31
cg07969669	chr10	64137956	-1.556	1.715	0.367	0.91	ZNF365	65.76
cg21471580	chr8	22132874	-2.479	2.733	0.367	0.91	PIWIL2	54.21
cg11444704	chr5	159738916	-0.2411	0.2659	0.367	0.91	CCNJL	2.59
cg03214420	chr19	44257589	-1.011	1.114	0.367	0.91	C19orf61	69.31
cg02301907	chr12	122326584	-0.06851	0.07553	0.367	0.91	PSMD9	1.57
cg09963640	chr18	31157661	-0.2934	0.3235	0.367	0.91	ASXL3	3.47
cg09594708	chr14	23771885	-0.2391	0.2636	0.367	0.91	PPP1R3E	5.39
cg10204325	chr5	31191356	-1.746	1.925	0.367	0.91		54.49
cg01059100	chr16	31214607	-0.8912	0.9825	0.367	0.91	PYCARD	62.59
cg06798661	chr1	161373646	-1.541	1.699	0.367	0.91		87.56
cg23166865	chr1	63539729	-2.528	2.787	0.367	0.91		31.88
cg21367783	chr7	4775278	-0.2279	0.2513	0.367	0.91	FOXK1	93.7
cg08940511	chr2	241922778	-0.1265	0.1395	0.367	0.91		3.3
cg27629023	chr11	62648823	-0.3122	0.3442	0.367	0.91	SLC3A2	3.98
cg10783050	chr4	185377277	-0.2992	0.3299	0.367	0.91	IRF2	96.15
cg06998238	chr19	9695323	-0.2685	0.296	0.367	0.91	ZNF121	3.95
cg11648404	chr11	68830440	-0.5474	0.6036	0.367	0.91	TPCN2	90.08
cg26413900	chr17	43985654	-1.76	1.941	0.367	0.91	MAPT	36.2
cg14134408	chr19	38991503	-0.9261	1.021	0.367	0.91	RYR1	52.3
cg16712094	chr1	24969528	-0.4503	0.4965	0.367	0.91	SRRM1	2.07
cg10943072	chr10	82402453	-0.8616	0.95	0.367	0.91	SH2D4B	89.58
cg20741474	chr3	39855063	-2.077	2.29	0.367	0.91	MYRIP	47.8
cg09305491	chr16	24151191	1.809	1.995	0.367	0.91	PRKCB	41.43
cg04225523	chr3	133292095	-0.2439	0.269	0.367	0.91	CDV3	2.5
cg10143752	chrX	68382925	-1.042	1.149	0.367	0.91	PJA1	81.2
cg02593352	chr6	28890981	-0.08701	0.09594	0.367	0.91	TRIM27	2.18
cg08217227	chr5	42423615	-0.1002	0.1105	0.367	0.91	GHR	2.66
cg12536502	chr19	46142673	-0.1468	0.1618	0.367	0.91	MIR330	3
cg08991910	chr11	34858035	0.8628	0.9514	0.367	0.91		34.32
cg02504326	chr5	140026925	-0.1344	0.1481	0.367	0.91	NDUFA2	1.2
cg03217528	chr4	186391860	-0.2973	0.3278	0.367	0.91	CCDC110	5.98
cg14943827	chr11	67797913	0.1205	0.1329	0.367	0.91	NDUFS8	4.23
cg20672549	chr12	56432144	-0.7074	0.78	0.367	0.91	IKZF4	82.07
cg08141989	chr17	7082562	-0.6802	0.75	0.367	0.91	ASGR1	76.06
cg13564459	chr14	62004353	1.956	2.157	0.367	0.91	PRKCH	38.87
cg16265717	chr1	65993149	0.528	0.5823	0.367	0.91	LEPR	9.57
cg16901856	chr12	119526804	1.511	1.666	0.367	0.91	SRRM4	21.86
cg05957393	chr10	134219894	-0.7602	0.8382	0.367	0.91	PWWP2B	83.08
cg27119004	chr16	87376851	-0.1928	0.2126	0.367	0.91	FBXO31	95.02
cg07941938	chr17	56315750	-1.364	1.504	0.367	0.91	LPO	38.14
cg14890237	chr15	56535934	-0.3217	0.3547	0.367	0.91	RFX7	4.25
cg23517941	chr20	62052997	1.819	2.006	0.367	0.91	KCNQ2	48.79
cg01236506	chr5	99871233	-0.5955	0.6566	0.367	0.91	FAM174A	5.58
cg02956499	chr2	74280825	-0.7994	0.8815	0.367	0.91	TET3	46.33
cg14415885	chr1	119531122	-1.074	1.185	0.367	0.91	TBX15	8.59
cg19130860	chr11	1959865	0.7485	0.8254	0.367	0.91	TNNT3	82.51
cg09071040	chr12	49358690	-1.48	1.632	0.367	0.91		61.5
cg17885062	chr7	108096417	-0.4625	0.51	0.367	0.91	NRCAM	4.46
cg14439950	chr11	64901879	-0.05154	0.05683	0.367	0.91	SYVN1	1.31
cg12211100	chr1	27529919	-0.5569	0.6141	0.367	0.91		86.68
cg21931792	chr8	77912326	-0.469	0.5172	0.367	0.91	PXMP3	3.17
cg16805215	chr3	137505160	0.9403	1.037	0.367	0.91		73.97
cg04494710	chr17	55927543	-0.6199	0.6836	0.367	0.91	MRPS23	5.5
cg04846715	chr11	2398587	-0.06159	0.06792	0.367	0.91	CD81	1.38
cg18430624	chr11	10326585	-0.137	0.1511	0.367	0.91	ADM	3.39
cg04849589	chr5	123080385	-0.2518	0.2777	0.367	0.91		95.03
cg24283804	chr12	133219305	-0.4206	0.4638	0.367	0.91	POLE	89.34
cg02309609	chr15	66918297	1.001	1.104	0.367	0.91		83.83
cg04840652	chr12	685539	-0.1714	0.189	0.367	0.91	NINJ2	3.19
cg03773282	chr4	77318054	-0.6591	0.7268	0.367	0.91	CCDC158	89.09
cg03877506	chr2	218874842	-0.1946	0.2146	0.367	0.91		4.24
cg12876012	chr10	829420	-2.289	2.524	0.367	0.91		81.7
cg06463424	chr8	55471698	1.128	1.243	0.367	0.91		37.02
cg26021103	chr12	7126013	-0.1677	0.185	0.367	0.91	LPCAT3	2.27
cg11214001	chr5	96078430	-0.8908	0.9824	0.367	0.91	CAST	81.24
cg15874704	chr7	123713651	-0.4254	0.4692	0.367	0.91		93.28
cg16327338	chr10	116232841	-0.5939	0.655	0.367	0.91	ABLIM1	87.48
cg18380123	chr7	4276204	-0.2572	0.2836	0.367	0.91	SDK1	93.53
cg00280270	chr22	21320131	-0.5676	0.626	0.367	0.91	AIFM3	87.32
cg19806933	chr11	63742453	-0.5036	0.5553	0.367	0.91	COX8A	6.35
cg00512171	chr6	105389599	-0.2003	0.2209	0.367	0.91		4.12
cg14820927	chr18	34408166	-1.18	1.301	0.367	0.91	C18orf10	5.15
cg06916514	chr15	81785576	-0.9154	1.01	0.367	0.91		88.6
cg01285522	chr16	57520202	-0.06982	0.077	0.367	0.91	DOK4	1.73
cg07005113	chr5	134824754	-0.169	0.1864	0.367	0.91		3.64
cg07807219	chr1	163289415	-0.6825	0.7527	0.367	0.91		74.79
cg04505809	chr16	67231928	0.779	0.8591	0.367	0.91	ELMO3	44.17
cg01827910	chr2	31441588	-0.3088	0.3406	0.367	0.91	CAPN14	91.51
cg12520111	chr7	44835727	-0.2705	0.2984	0.367	0.91	PPIA	2.23
cg00024494	chr16	73096842	-0.8333	0.919	0.367	0.91		10.2
cg01936565	chr11	1785618	-0.4491	0.4952	0.367	0.91	CTSD	9.22
cg17882795	chr1	25071642	-0.06724	0.07415	0.367	0.91	CLIC4	2.15
cg14069287	chr4	169631613	0.9405	1.037	0.367	0.91	PALLD	28.24
cg16682214	chr13	112668436	3.073	3.39	0.367	0.91		76.17
cg25565476	chr7	106270744	0.8627	0.9515	0.367	0.91		78.22
cg05782352	chr19	7991179	-0.2589	0.2856	0.367	0.91	CTXN1	3.05
cg11825249	chr17	10651577	-1.801	1.986	0.367	0.91		59.8
cg22968329	chr10	92980935	-0.1057	0.1166	0.367	0.91	PCGF5	2.96
cg06457149	chrX	114468096	-1.471	1.622	0.367	0.91	LRCH2	27.65
cg04939919	chr6	16206931	0.5502	0.6068	0.367	0.91		7.99
cg10326833	chr8	143487735	1.187	1.309	0.367	0.91		40.44
cg06535324	chr6	28555653	-1.17	1.291	0.367	0.91	SCAND3	12.89
cg17233601	chr11	18814418	-1.226	1.352	0.367	0.91	PTPN5	31.39
cg07318049	chr1	28562181	-0.351	0.3872	0.367	0.91	ATPIF1	3.82
cg13732893	chr10	43354873	-1.027	1.132	0.367	0.91		46.55
cg20033210	chr7	102937788	-0.3162	0.3488	0.367	0.91	PMPCB	3.3
cg05203985	chr16	81703815	-0.5354	0.5905	0.367	0.91	CMIP	80.76
cg06716613	chr4	39640782	-0.07946	0.08764	0.367	0.91	C4orf34	1.99
cg17285663	chr11	43597210	-0.4165	0.4594	0.367	0.91		5.29
cg10340038	chr2	204193727	-0.7308	0.806	0.367	0.91	ABI2	13.16
cg03529908	chr1	2478089	-0.06682	0.0737	0.367	0.91		1.25
cg08212713	chr7	77428059	-0.1261	0.139	0.367	0.91	PHTF2	1.83
cg08795279	chr16	56623816	-1.094	1.207	0.367	0.91	MT3	27.85
cg26149728	chr3	119182545	-0.1041	0.1148	0.367	0.91	TMEM39A	2.09
cg10978526	chr7	143140416	-4.13	4.556	0.367	0.91	TAS2R60	77.6
cg00509335	chr6	18120813	-0.5212	0.5749	0.367	0.91	NHLRC1	92.04
cg26761504	chr19	49140601	-1.015	1.119	0.367	0.91	SEC1	6.09
cg00475260	chr7	127031624	-0.1277	0.1408	0.367	0.91	ZNF800	2.94
cg10298855	chr14	35874025	-0.7071	0.7799	0.367	0.91	NFKBIA	4.72
cg11967952	chr1	52498983	-0.38	0.4191	0.367	0.91	TXNDC12	3.51
cg03625415	chr5	172662741	-1.938	2.137	0.367	0.91	NKX2-5	68.02
cg15929693	chr10	72972132	-0.077	0.08493	0.367	0.91	UNC5B	2.23
cg06802374	chr4	148653449	-0.9457	1.043	0.367	0.91	ARHGAP10	4.68
cg05719877	chr11	114271629	-0.3561	0.3928	0.367	0.91	C11orf71	1.65
cg03031660	chr17	73257791	-0.7692	0.8484	0.367	0.91	MRPS7	2.47
cg21761355	chr12	131930674	-1.803	1.989	0.367	0.91		44.29
cg18772361	chr1	184723253	-0.4504	0.4968	0.367	0.91	EDEM3	3.57
cg16362801	chr17	76837058	-0.05828	0.06429	0.367	0.91	USP36	1.66
cg05875844	chr14	52119522	-0.2114	0.2332	0.367	0.91	FRMD6	2.45
cg10879486	chr14	39619462	-1.833	2.022	0.367	0.91	TRAPPC6B	80.32
cg08798492	chr16	3070269	-0.1218	0.1344	0.367	0.91	TNFRSF12A	2.66
cg23286353	chr2	97523832	-0.4874	0.5376	0.367	0.91	ANKRD39	12.16
cg12747076	chr10	831835	-0.9366	1.033	0.367	0.91		85.49
cg08230332	chr3	49592476	-0.06425	0.07087	0.367	0.91	BSN	1.66
cg12407844	chr14	60558421	-0.3898	0.43	0.367	0.91	C14orf135	3.62
cg08748969	chr12	69327779	-0.94	1.037	0.367	0.91	CPM	78.03
cg21166317	chr11	76572113	-0.1286	0.1419	0.367	0.91	ACER3	2.82
cg09862733	chr19	49631106	-1.628	1.796	0.368	0.91	PPFIA3	50.45
cg14797899	chr7	69882555	-0.8902	0.9819	0.368	0.91	AUTS2	88.86
cg25773585	chr16	30721715	-0.8756	0.9658	0.368	0.91	SNORA30	84.36
cg22324981	chr18	77283493	-1.443	1.592	0.368	0.91	NFATC1	89.17
cg25913233	chr5	151066683	-0.3354	0.37	0.368	0.91	SPARC	7.67
cg27633912	chrX	70444480	-1.155	1.274	0.368	0.91	GJB1	47.5
cg23426633	chr6	31597831	-1.515	1.671	0.368	0.91	BAT2	78.23
cg12340144	chr3	38388808	-1.671	1.843	0.368	0.91	XYLB	35.67
cg01907644	chr5	150138530	-0.3051	0.3366	0.368	0.91	DCTN4	4.93
cg08118646	chr4	99850258	-0.107	0.118	0.368	0.91	EIF4E	1.29
cg03469578	chr4	3735986	1.049	1.157	0.368	0.91		96.04
cg23650353	chr4	148993643	0.2176	0.24	0.368	0.91	ARHGAP10	94.3
cg18064824	chr2	176978893	-1.576	1.738	0.368	0.91		56.91
cg22425355	chr12	100660827	-0.4045	0.4463	0.368	0.91	SCYL2	3.88
cg07539983	chr5	151067341	-0.6197	0.6836	0.368	0.91	SPARC	88.33
cg26102096	chr3	52931604	-0.1703	0.1879	0.368	0.91	TMEM110	1.66
cg19500056	chr19	48281426	-0.1527	0.1685	0.368	0.91	SEPW1	3.56
cg11133524	chr8	145104106	-2.467	2.721	0.368	0.91		16.07
cg00219543	chr6	170190519	-0.1717	0.1894	0.368	0.91	C6orf122	2.79
cg27267900	chr19	1924559	0.07669	0.0846	0.368	0.91	SCAMP4	98.07
cg14249872	chr1	233749672	-0.4395	0.4849	0.368	0.91	KCNK1	2.92
cg23868809	chr8	94766196	0.2605	0.2874	0.368	0.91	TMEM67	5.94
cg24093226	chr7	158734798	-0.2651	0.2924	0.368	0.91	WDR60	93.61
cg23350350	chr8	16652008	2.085	2.3	0.368	0.91		38.95
cg26989175	chr17	729185	-0.6976	0.7696	0.368	0.91	NXN	34.89
cg21816539	chr21	31312328	-0.6758	0.7455	0.368	0.91	GRIK1	6.86
cg05433911	chr9	140116869	-0.7469	0.824	0.368	0.91	RNF208	12.74
cg04155289	chr7	94953770	-2.361	2.605	0.368	0.91	PON1	69.16
cg10596006	chr3	49711089	-0.3964	0.4373	0.368	0.91	APEH	3.4
cg21214746	chr1	205091277	-0.4671	0.5153	0.368	0.91	RBBP5	4.07
cg00166915	chr14	101361359	-0.794	0.8759	0.368	0.91	MEG8	34.09
cg26028628	chr17	38521482	-0.2652	0.2925	0.368	0.91	GJD3	93.35
cg07417666	chr12	94197684	0.4734	0.5223	0.368	0.91	CRADD	89.29
cg23268486	chr20	47662799	-0.095	0.1048	0.368	0.91	CSE1L	2.35
cg24944109	chr11	35440136	0.7319	0.8074	0.368	0.91	SLC1A2	20.45
cg02786267	chr6	32708524	-1.603	1.768	0.368	0.91	HLA-DQA2	80.88
cg06752558	chr14	24025267	-0.1295	0.1429	0.368	0.91	THTPA	2.41
cg12871967	chr12	3688664	-1.369	1.51	0.368	0.91	PRMT8	48.62
cg17071855	chr17	3819880	-0.7354	0.8114	0.368	0.91	P2RX1	62.01
cg13581015	chr12	1769824	-2.368	2.612	0.368	0.91		51.52
cg04267953	chr2	186601802	1.48	1.633	0.368	0.91		68.04
cg20151670	chr8	82024462	-0.05681	0.06268	0.368	0.91	PAG1	1.69
cg21586453	chr5	36239673	-0.7784	0.8587	0.368	0.91	C5orf33	81.8
cg04575343	chr12	40499262	-0.5239	0.5779	0.368	0.91	SLC2A13	4.7
cg15353389	chr12	120525027	-0.2786	0.3074	0.368	0.91	CCDC64	2.87
cg00370022	chr15	75015192	-1.298	1.432	0.368	0.91	CYP1A1	70.46
cg04188920	chr10	3138534	-0.9678	1.068	0.368	0.91	PFKP	71.26
cg08942800	chr6	49681310	-2.354	2.597	0.368	0.91	CRISP2	15.78
cg18456312	chr2	55183957	-0.7165	0.7905	0.368	0.91	EML6	92
cg22032137	chr7	34434023	-1.302	1.437	0.368	0.91		78.95
cg06051912	chr11	119564438	-0.5307	0.5855	0.368	0.91	PVRL1	82.11
cg27608028	chr6	44233035	-0.06098	0.06727	0.368	0.91	NFKBIE	2
cg17819489	chr7	50862067	-0.3942	0.435	0.368	0.91	GRB10	92.34
cg20452738	chr1	226828650	-0.6453	0.712	0.368	0.91	ITPKB	80.68
cg25843873	chr17	1107378	2.587	2.854	0.368	0.91		41.26
cg26728390	chr8	145777781	0.7398	0.8162	0.368	0.91	KIAA1688	93.46
cg22311615	chr16	30798776	-1.303	1.437	0.368	0.91	ZNF629	18.62
cg23562406	chr2	27319374	-0.3576	0.3945	0.368	0.91	KHK	6.72
cg12542094	chr19	2334761	0.06926	0.07641	0.368	0.91	SPPL2B	98.42
cg23271556	chr4	187646055	-0.573	0.6322	0.368	0.91	FAT1	5.22
cg21762727	chr17	7163136	-0.2101	0.2318	0.368	0.91	C17orf81	94.41
cg19443257	chr3	140770549	-0.05524	0.06095	0.368	0.91	SPSB4	1.73
cg16362983	chr14	50335243	-0.6283	0.6932	0.368	0.91		3.59
cg02776128	chr4	982826	-2.405	2.654	0.368	0.91	SLC26A1	58.94
cg25078442	chr14	65439240	-0.2356	0.2599	0.368	0.91	RAB15	2.93
cg25004385	chr1	147097078	-1.434	1.582	0.368	0.91	BCL9	68.5
cg25740208	chr7	1001911	-1.627	1.795	0.368	0.91		91.74
cg11333576	chr19	424281	-1.178	1.299	0.368	0.91	SHC2	36.85
cg08300252	chr6	169692731	2.444	2.697	0.368	0.91		75.16
cg03518179	chr1	156470915	-0.2839	0.3132	0.368	0.91	MEF2D	3.27
cg26759925	chr2	113736044	-0.3849	0.4247	0.368	0.91	IL1F9	90.81
cg00664792	chr6	168957184	-1.876	2.07	0.368	0.91	SMOC2	51.89
cg11896104	chr19	12998435	-1.82	2.008	0.368	0.91	KLF1	68.96
cg19647155	chr6	31854829	-0.5173	0.5707	0.368	0.91	EHMT2	88.75
cg11830605	chr8	58926487	-0.6623	0.7307	0.368	0.91	FAM110B	84.31
cg00027650	chr15	57510575	-1.248	1.377	0.368	0.91	TCF12	56.01
cg25619703	chr5	625642	-0.3495	0.3856	0.368	0.91	CEP72	93.94
cg14825676	chr2	234621440	-1.678	1.852	0.368	0.91	UGT1A5	65.18
cg07362537	chr6	33240820	-0.9149	1.01	0.368	0.91	VPS52	21.44
cg27436259	chr16	31147017	0.6946	0.7664	0.368	0.91	PRSS8	39.23
cg04784251	chr17	58986519	-1.128	1.245	0.368	0.91	BCAS3	78.39
cg14595003	chr3	129694156	4.372	4.824	0.368	0.91	TRH	30.25
cg03602730	chr3	120626911	-0.175	0.1931	0.368	0.91	STXBP5L	2.6
cg18534345	chr10	120355342	-2.077	2.292	0.368	0.91	PRLHR	20.4
cg05124756	chr4	2263820	-0.2197	0.2425	0.368	0.91	MXD4	3.94
cg15833704	chr10	81151215	0.1064	0.1174	0.368	0.91	ZCCHC24	97.47
cg06597413	chr11	69251883	-1.088	1.2	0.368	0.91		31.6
cg04142750	chr1	154520074	-0.777	0.8574	0.368	0.91	TDRD10	51.15
cg25985643	chr17	78683457	0.3401	0.3753	0.368	0.91	RPTOR	93.25
cg07734975	chr11	9780844	-2.151	2.373	0.368	0.91		34.24
cg22495848	chr1	2425173	1.357	1.497	0.368	0.91	PLCH2	51.24
cg25389874	chr2	232823686	-1.217	1.343	0.368	0.91		75.67
cg12802819	chr11	125773242	0.1634	0.1803	0.368	0.91	DDX25	5.22
cg03981286	chr3	122863126	-0.8995	0.9925	0.368	0.91	PDIA5	85.3
cg13871037	chr6	32807895	-0.8333	0.9195	0.368	0.91	TAP2	87.56
cg03545404	chr5	149556350	-1.203	1.328	0.368	0.91	CDX1	58.42
cg17566710	chr4	2661423	-0.6986	0.7708	0.368	0.91	FAM193A	78.6
cg08675092	chr6	32811181	1.982	2.187	0.368	0.91	PSMB8	16.09
cg24596788	chr1	163392923	-1.503	1.658	0.368	0.91		46.72
cg19339848	chr6	74170937	-1.351	1.491	0.368	0.91	MTO1	29.03
cg04785587	chr7	45154359	-1.199	1.323	0.368	0.91		21.97
cg19987349	chr8	98993142	1.396	1.541	0.368	0.91	MATN2	66.17
cg19811296	chr10	99161148	-0.09048	0.09984	0.368	0.91	RRP12	2.65
cg00477582	chr2	241529963	-0.4394	0.4849	0.368	0.91	CAPN10	92.76
cg08803791	chr2	10916392	0.8925	0.9848	0.368	0.91	ATP6V1C2	86.38
cg11462252	chr5	168139607	-0.8402	0.9271	0.368	0.91	SLIT3	49.28
cg09567473	chr19	37329403	-0.112	0.1235	0.368	0.91	ZNF790	2.21
cg15642758	chr15	83876612	-1.812	1.999	0.368	0.91	HDGFRP3	6.11
cg09280800	chr16	85618452	-0.3369	0.3718	0.368	0.91		93.27
cg17543885	chr6	151562429	-0.6957	0.7677	0.368	0.91	AKAP12	5.68
cg09226262	chr19	46319145	-0.9396	1.037	0.368	0.91	SYMPK	67.3
cg01616394	chr12	125138263	-1.428	1.576	0.368	0.91		44.31
cg21659575	chr8	120844832	-0.3174	0.3503	0.368	0.91	TAF2	8.96
cg04124606	chr8	142095021	1.237	1.365	0.368	0.91		75.46
cg03160342	chr19	12807165	-0.3152	0.3478	0.368	0.91	FBXW9	3.93
cg22723249	chr1	231490578	-0.9854	1.087	0.368	0.91		81.07
cg13556266	chr4	8696173	-1.235	1.363	0.368	0.91		30.08
cg02442436	chr9	112402882	-1.861	2.054	0.368	0.91	PALM2	32.13
cg24391854	chr11	134254690	-1.977	2.182	0.368	0.91	B3GAT1	35.41
cg22522598	chr19	15360953	0.9055	0.9992	0.368	0.91	BRD4	20.63
cg13904018	chr4	1340886	-0.05176	0.05712	0.368	0.91	KIAA1530	1.12
cg20082904	chr1	55446640	-1.72	1.898	0.368	0.91	TMEM61	35.24
cg17237460	chr9	79793327	-0.2918	0.322	0.368	0.91	VPS13A	5.36
cg18110535	chr18	3012413	0.1288	0.1421	0.368	0.91	LPIN2	3.38
cg26538590	chr16	66583820	-0.07076	0.07809	0.368	0.91	TK2	2.38
cg13002222	chr3	103532469	-1.162	1.283	0.368	0.91		12.43
cg00003305	chr19	30715645	-1.974	2.178	0.368	0.91		24.46
cg06734429	chr19	39926689	-0.08187	0.09035	0.368	0.91	RPS16	2
cg01429256	chr17	17687834	-0.8004	0.8833	0.368	0.91	RAI1	32.29
cg00927134	chr1	3496101	2.027	2.237	0.368	0.91	MEGF6	57.05
cg02537883	chr12	17160624	-2.746	3.031	0.368	0.91		42.16
cg16411152	chr4	175839604	-0.8775	0.9684	0.368	0.91	ADAM29	84.93
cg07089942	chr16	49666504	-1.416	1.563	0.368	0.91	ZNF423	58.58
cg07688234	chrX	47489663	-0.974	1.075	0.368	0.91	CFP	11.71
cg07114013	chr14	105655398	-1.896	2.092	0.368	0.91		79.61
cg06321304	chr15	40544174	-0.6281	0.6932	0.368	0.91	PAK6	80.81
cg04777024	chr3	37036726	-0.3615	0.3989	0.368	0.91	MLH1	91.29
cg16953475	chr3	49711973	-0.07646	0.08438	0.368	0.91	APEH	1.52
cg25365550	chr10	103892454	-0.1111	0.1226	0.368	0.91	PPRC1	3.16
cg02356223	chr5	336337	-1.91	2.108	0.368	0.91	AHRR	62.54
cg09393675	chr17	37764250	-1.258	1.389	0.368	0.91	NEUROD2	13.89
cg20335309	chr1	22899442	-1.407	1.552	0.368	0.91	EPHA8	20.66
cg01498655	chr16	67694768	-0.06126	0.06761	0.368	0.91	PARD6A	1.55
cg01700524	chr14	24803014	-0.2132	0.2354	0.368	0.91	ADCY4	4.98
cg11961237	chr12	111052267	0.5264	0.5809	0.368	0.91	TCTN1	8.58
cg19277050	chr1	24069823	-0.401	0.4426	0.368	0.91	TCEB3	6.79
cg14688588	chr3	184870705	-0.8792	0.9703	0.368	0.91	C3orf70	11.13
cg07063911	chr3	125197837	-1.236	1.364	0.368	0.91	SNX4	82.04
cg02702510	chr10	46090551	-0.2669	0.2945	0.368	0.91	MARCH8	6.6
cg16537285	chr16	88852425	-0.8782	0.9693	0.368	0.91	FAM38A	77.62
cg22511889	chr19	4868496	-0.7899	0.8718	0.368	0.91	PLIN3	73.44
cg25855592	chr4	1496293	-2.085	2.301	0.368	0.91		43.26
cg09265173	chr7	72972201	-0.06223	0.06869	0.368	0.91	BCL7B	1.88
cg00955307	chr1	166889789	-0.8992	0.9925	0.368	0.91	ILDR2	59.2
cg15889106	chr14	21567164	0.5089	0.5616	0.368	0.91	ZNF219	9.71
cg20511541	chr11	9287073	-0.7419	0.8188	0.368	0.91	DENND5A	5.16
cg02117884	chr6	31681642	-1.12	1.236	0.368	0.91	LY6G6D	44.69
cg08744010	chr5	159414571	-0.3849	0.4248	0.368	0.91		5.08
cg08132116	chr3	49463700	-0.5096	0.5625	0.368	0.91	NICN1	86.67
cg01609099	chr5	141389201	-0.3137	0.3463	0.368	0.91	GNPDA1	89.81
cg03832737	chr15	71554492	-1.072	1.184	0.368	0.91	THSD4	80.13
cg23135352	chr10	130492881	-2.29	2.528	0.368	0.91		50.59
cg15972383	chr5	94620042	-0.4287	0.4732	0.368	0.91	MCTP1	3.28
cg00595697	chrX	13339472	-0.4588	0.5064	0.368	0.91	ATXN3L	93.38
cg08837884	chr19	4540782	-0.7376	0.8141	0.368	0.91	LRG1	83.15
cg14501839	chr7	116137036	-1.871	2.066	0.368	0.91		77.92
cg05571164	chr3	23958917	-0.07957	0.08783	0.368	0.91	NKIRAS1	2.29
cg04182378	chrX	21958416	-1.181	1.304	0.368	0.91	SMS	43.88
cg00121634	chr3	169530027	-2.293	2.531	0.368	0.91	LRRC34	23.17
cg20261366	chr8	100906948	-0.5956	0.6574	0.368	0.91	COX6C	58.69
cg23172898	chr14	34931803	-0.328	0.362	0.368	0.91	C14orf147	3.67
cg07440637	chr20	23342882	-0.07611	0.08401	0.368	0.91		1.45
cg12646754	chr1	2574751	-1.443	1.593	0.368	0.91		7.6
cg23257569	chr1	94703343	-0.5522	0.6096	0.368	0.91	ARHGAP29	7.06
cg03025880	chr4	100572172	-0.9609	1.061	0.368	0.91		73.57
cg06263495	chr11	2292004	-0.9496	1.048	0.368	0.91	ASCL2	16.9
cg20838009	chr7	41744920	-0.5974	0.6595	0.368	0.91	LOC285954	6.12
cg07118041	chr17	79213681	-0.6292	0.6945	0.368	0.91	C17orf89	5.87
cg09865339	chr7	99774935	-0.1748	0.193	0.368	0.91	GPC2	1.39
cg03875450	chr9	98269581	-1.008	1.113	0.368	0.91	PTCH1	5.6
cg00112056	chr4	54232415	-0.1856	0.2048	0.368	0.91	SCFD2	3.33
cg07195197	chr16	1662150	-0.7211	0.796	0.368	0.91	IFT140	2.49
cg20712274	chr19	9946111	-0.07691	0.08489	0.368	0.91	PIN1	1.82
cg08714590	chr7	90895894	1.015	1.12	0.368	0.91	FZD1	58.82
cg21903826	chr3	53195039	-0.2456	0.2712	0.368	0.91	PRKCD	3.38
cg05886954	chr16	3631570	0.2596	0.2865	0.368	0.91	BTBD12	93.56
cg04986555	chr1	55446708	-2.277	2.513	0.368	0.91	TMEM61	36.22
cg07319098	chr4	95372872	-0.3757	0.4147	0.368	0.91	PDLIM5	5.71
cg06776548	chr1	154545724	-1.182	1.305	0.368	0.91	CHRNB2	83.58
cg17117171	chr19	2307901	-1.347	1.487	0.368	0.91	LINGO3	18.49
cg24147485	chr1	234735701	-1.098	1.212	0.368	0.91		7.69
cg12410154	chr3	57261551	-0.299	0.33	0.368	0.91	APPL1	2.31
cg07012076	chr11	55797626	-4.383	4.838	0.368	0.91	OR5AS1	51.4
cg27342333	chr7	75592418	-0.7377	0.8143	0.368	0.91	POR	18.19
cg18348690	chr1	151967697	0.912	1.007	0.368	0.91	S100A10	58.99
cg23347850	chr7	8277690	1.758	1.941	0.368	0.91	ICA1	38.17
cg02888867	chr15	50978624	-0.5173	0.5711	0.368	0.91	TRPM7	2.86
cg05632420	chr7	130793732	-0.7893	0.8713	0.368	0.91	MKLN1	82.69
cg16168406	chr11	72414453	1.267	1.399	0.368	0.91	ARAP1	61.37
cg03688640	chr17	40074656	-0.5485	0.6055	0.368	0.91	ACLY	7.27
cg07340145	chr16	86220038	1.037	1.145	0.368	0.91		89.35
cg10072351	chr17	45000308	-0.1172	0.1294	0.368	0.91	GOSR2	2.93
cg09177106	chr11	69451645	-0.2084	0.2301	0.368	0.91		4.38
cg08337366	chr19	6371622	0.6663	0.7356	0.368	0.91	ALKBH7	77.43
cg03373771	chr16	88943319	-1.912	2.111	0.368	0.91	CBFA2T3	71.47
cg21898392	chr2	60983440	-0.3762	0.4153	0.368	0.91	PAPOLG	3.24
cg11776321	chr5	9440470	-0.9491	1.048	0.368	0.91	SEMA5A	89.54
cg14551938	chr8	49173274	-1.406	1.552	0.368	0.91		47.21
cg11654737	chr6	80816077	-0.3482	0.3844	0.368	0.91	BCKDHB	4.5
cg06463727	chr19	48202596	-0.2312	0.2552	0.368	0.91	GLTSCR1	94.91
cg10483261	chr7	1632661	-0.971	1.072	0.368	0.91		18.67
cg13212080	chr14	95334807	-1.426	1.574	0.368	0.91		38.44
cg09685705	chr1	31274766	-0.07603	0.08394	0.368	0.91		2.03
cg11375264	chr8	145113211	-0.362	0.3997	0.368	0.91	OPLAH	90.59
cg16938613	chr2	219859695	-0.8149	0.8996	0.368	0.91		57.47
cg04740046	chr17	55330842	-0.2912	0.3215	0.368	0.91		93.18
cg23916646	chr6	31744545	-0.7511	0.8292	0.368	0.91	C6orf27	44.73
cg01156108	chr17	48133078	-0.5133	0.5667	0.368	0.91	ITGA3	6.11
cg04329659	chr10	5705038	-0.5205	0.5747	0.368	0.91	ASB13	91.03
cg04600411	chr17	40269556	0.6842	0.7554	0.368	0.91	KAT2A	91.86
cg21780326	chr11	100558100	-0.4643	0.5126	0.368	0.91	FLJ32810	9.13
cg18557387	chr12	102316422	-0.4496	0.4964	0.368	0.91	DRAM1	92.92
cg15258156	chr7	1602231	0.5607	0.6191	0.368	0.91		86.34
cg03415742	chr16	85744074	0.6511	0.7189	0.368	0.91	C16orf74	84.44
cg10639412	chr2	33824684	-0.293	0.3235	0.368	0.91	FAM98A	1.92
cg07143052	chrX	53449486	-0.1702	0.188	0.368	0.91	SMC1A	2.57
cg24558709	chr4	104227316	-0.2991	0.3302	0.368	0.91		92.54
cg22258713	chr8	144267518	1.234	1.363	0.368	0.91		32.32
cg25861285	chr20	709392	-0.4473	0.4938	0.368	0.91		5.84
cg19688616	chr11	71821744	-0.4458	0.4922	0.368	0.91	LRTOMT	77.42
cg15030294	chr4	139936825	-0.05533	0.06108	0.368	0.91	CCRN4L	1.02
cg24810933	chr5	177949147	-1.609	1.777	0.368	0.91	COL23A1	64.85
cg02952396	chr19	17622984	-0.06607	0.07294	0.368	0.91	PGLS	1.99
cg07433769	chr18	13620827	-1.47	1.623	0.368	0.91	C18orf1	49.03
cg00961640	chr1	110933767	0.4864	0.537	0.368	0.91	SLC16A4	9.4
cg07014154	chr2	65655510	-0.7406	0.8177	0.368	0.91	SPRED2	89.11
cg26585801	chr16	89626715	-0.2825	0.3119	0.368	0.91	RPL13	4.06
cg11354472	chr22	17589511	0.1693	0.1869	0.368	0.91	IL17RA	98.45
cg06385459	chr4	82393184	-0.2548	0.2813	0.368	0.91	RASGEF1B	3.01
cg06574229	chr9	140064863	1.499	1.655	0.368	0.91	LRRC26	31.89
cg16695576	chr6	1606028	1.008	1.113	0.368	0.91		75.96
cg06100421	chr7	130131136	1.275	1.408	0.368	0.91	MESTIT1	38.98
cg02792829	chr15	40762807	0.484	0.5344	0.368	0.91	CHST14	11.89
cg22258538	chr11	14403163	-1.011	1.116	0.368	0.91		26.76
cg10502590	chr6	88986780	-5.748	6.347	0.368	0.91		67.59
cg19481531	chr17	77100818	-1.192	1.316	0.368	0.91	HRNBP3	38.25
cg26316178	chr10	89798627	-0.3414	0.3769	0.368	0.91		93.5
cg03766306	chr1	90461091	-0.7278	0.8036	0.368	0.91	LOC492303	5.06
cg07863159	chr22	50524410	3.058	3.376	0.368	0.91	MLC1	32.8
cg21619351	chr19	50145079	-0.4175	0.4609	0.368	0.91	SCAF1	2.92
cg21936763	chrX	124453915	0.6545	0.7227	0.368	0.91		95.47
cg03209127	chr1	235668099	-0.6277	0.6931	0.368	0.91	B3GALNT2	3.9
cg12291192	chrX	48397840	-0.7107	0.7847	0.368	0.91	TBC1D25	7.86
cg11371851	chr3	47823423	-0.4425	0.4886	0.368	0.91	SMARCC1	20.53
cg03003434	chr6	159141722	1.207	1.332	0.368	0.91	SYTL3	42.34
cg18413572	chr14	53243708	-0.4689	0.5178	0.368	0.91	GNPNAT1	90.77
cg11941526	chrX	38660299	0.9553	1.055	0.368	0.91	MID1IP1	14.34
cg06183410	chr10	134853551	-0.86	0.9496	0.368	0.91		43.07
cg05122453	chr9	130532879	-0.7905	0.8729	0.368	0.91	SH2D3C	53.34
cg06219686	chr17	29421884	-0.5469	0.6039	0.368	0.91	NF1	8.46
cg10918580	chr5	72922281	-0.5179	0.5718	0.368	0.91	RGNEF	4.08
cg07612475	chr3	106959549	-0.08884	0.09809	0.368	0.91	LOC344595	1.65
cg12861945	chr4	165878085	-0.09203	0.1016	0.368	0.91	C4orf39	2.71
cg09320346	chr16	3151172	-0.9736	1.075	0.368	0.91		66.96
cg00276799	chr11	107463054	2.101	2.32	0.368	0.91	LOC643923	33.64
cg01513967	chr1	8484004	-0.4579	0.5056	0.368	0.91	RERE	3.04
cg03155271	chr19	49646909	1.025	1.132	0.368	0.91	PPFIA3	84.33
cg00727590	chr22	31536549	-1.06	1.17	0.368	0.91	PLA2G3	29.07
cg25555460	chr17	7199204	0.6828	0.7539	0.368	0.91	YBX2	68.78
cg01821226	chr2	1743009	2.411	2.662	0.368	0.91	PXDN	68.72
cg00939649	chr16	66600700	-0.5102	0.5634	0.368	0.91	CMTM1	92.68
cg21556309	chr3	9993818	-0.08523	0.09411	0.368	0.91	PRRT3	1.45
cg16330611	chr11	113644434	-0.7886	0.8708	0.368	0.91	ZW10	3.72
cg10849092	chr15	40574697	-1.155	1.275	0.368	0.91		4.62
cg02712854	chr12	50146292	-1.199	1.324	0.368	0.91	TMBIM6	82.87
cg26892394	chr7	87563573	-0.07811	0.08625	0.368	0.91	ADAM22	1.66
cg13753370	chr3	193614570	-1.801	1.989	0.368	0.91		39.91
cg18288666	chr13	111364929	-0.2513	0.2775	0.368	0.91	ING1	5.76
cg21072934	chr15	86337382	-0.2742	0.3028	0.368	0.91	KLHL25	6.71
cg26932226	chr14	24610860	-0.2773	0.3062	0.368	0.91	FAM158A	3.74
cg00547758	chr2	47630294	-0.3148	0.3476	0.368	0.91	MSH2	2.02
cg11798660	chr2	25504398	-0.8062	0.8903	0.368	0.91	DNMT3A	85.48
cg25791017	chrX	69397157	-1.468	1.621	0.368	0.91	DGAT2L6	56.5
cg14042128	chr19	59066234	-0.3862	0.4264	0.368	0.91	CHMP2A	3.56
cg00080012	chr11	85955689	-0.06943	0.07667	0.368	0.91	EED	1.97
cg17358422	chr13	61791652	-2.588	2.858	0.368	0.91		47.57
cg27652681	chr10	134860860	-2.308	2.549	0.368	0.91		55.74
cg19676238	chr1	2342094	-0.2388	0.2637	0.368	0.91	PEX10	95.85
cg27091233	chr6	31620917	-0.1543	0.1704	0.368	0.91	BAT3	1.85
cg11200930	chr3	12856409	1.244	1.373	0.368	0.91	CAND2	58.66
cg22791807	chr6	24721892	-0.2657	0.2934	0.368	0.91		2.64
cg05257597	chrX	20160243	0.7492	0.8273	0.368	0.91	EIF1AX	8.19
cg18956549	chr12	13431230	-0.1037	0.1145	0.368	0.91		2.21
cg22294849	chr4	4292494	-0.1575	0.1739	0.368	0.91	ZNF509	1.96
cg10428917	chr16	84083975	-2.245	2.479	0.368	0.91		85.02
cg10583000	chr2	98963134	-0.07731	0.08537	0.368	0.91	CNGA3	2.32
cg04689654	chr20	62496444	-0.4001	0.4418	0.368	0.91	TPD52L2	4.06
cg25726789	chr4	90229039	-0.6347	0.7009	0.368	0.91	GPRIN3	3.08
cg27403388	chr2	222639321	-0.8883	0.9809	0.368	0.91		90
cg07042267	chr15	99190557	-0.08693	0.096	0.368	0.91		1.44
cg06436663	chr17	41718597	-0.2294	0.2533	0.368	0.91	MEOX1	94.96
cg08439930	chr16	51185060	2.934	3.241	0.368	0.91	SALL1	17.62
cg02223028	chr16	30536135	-0.4963	0.5481	0.368	0.91	ZNF768	90.61
cg22783602	chr6	33240120	-0.09357	0.1033	0.368	0.91	VPS52	2.79
cg00925339	chr6	86162725	0.5704	0.63	0.368	0.91	NT5E	63.74
cg06149159	chr6	7975374	-0.7908	0.8733	0.368	0.91		6.4
cg18788749	chr6	170500661	-1.808	1.996	0.368	0.91		72.42
cg05952817	chr12	128866254	-2.105	2.325	0.368	0.91	TMEM132C	27.81
cg15101245	chr1	156631242	-1.011	1.116	0.368	0.91		67.25
cg07531860	chr7	154719718	0.5075	0.5605	0.368	0.91	LOC100132707	7.72
cg05376869	chr17	16344368	-0.3474	0.3837	0.368	0.91	NCRNA00188	93.29
cg13952954	chr19	59066605	-0.3316	0.3662	0.368	0.91	CHMP2A	5.28
cg14930320	chr6	170534614	-0.6537	0.7219	0.368	0.91		19.91
cg26267388	chr2	119591627	-1.923	2.123	0.368	0.91		30.55
cg11457044	chr2	197664369	-0.1557	0.172	0.368	0.91	GTF3C3	2.09
cg21793382	chr7	134379148	-0.5446	0.6014	0.368	0.91		87.77
cg22974467	chr11	77168514	-0.7002	0.7733	0.368	0.91	PAK1	82.92
cg10168763	chr16	4166767	-0.08434	0.09314	0.368	0.91	ADCY9	1.44
cg11590337	chr6	130268720	-1.188	1.312	0.368	0.91		46.21
cg06900676	chr2	61293330	-0.1662	0.1835	0.368	0.91	KIAA1841	3.45
cg17303540	chr5	140808068	2.997	3.31	0.368	0.91	PCDHGA4	63.91
cg13494368	chr11	82612683	-0.1456	0.1608	0.368	0.91	PRCP	2.4
cg02348119	chr17	78003528	0.8213	0.9071	0.368	0.91	TBC1D16	83.98
cg16287252	chr12	129417324	-1.592	1.758	0.368	0.91	GLT1D1	24.8
cg17824363	chr5	7826845	1.809	1.998	0.368	0.91	ADCY2	89.35
cg09023840	chr19	54705194	-0.4498	0.4967	0.368	0.91	RPS9	6.21
cg18500469	chr4	185089853	-0.5126	0.5662	0.368	0.91	ENPP6	5.43
cg09661809	chr11	74953082	-0.9804	1.083	0.368	0.91		8.43
cg11914216	chr7	158712291	-0.8094	0.894	0.368	0.91	WDR60	88.62
cg22579849	chr9	34620091	0.4732	0.5226	0.368	0.91	DCTN3	2.7
cg02273922	chr10	114135978	-1.255	1.386	0.368	0.91	ACSL5	34.27
cg01791523	chr13	111145770	-0.3361	0.3712	0.368	0.91	COL4A2	92.75
cg07507685	chr5	96038285	-0.1379	0.1523	0.368	0.91	CAST	3.61
cg19061632	chr7	140395616	-1.081	1.193	0.368	0.91	LOC100134713	82.12
cg04564737	chr14	89029224	-0.1627	0.1797	0.368	0.91	ZC3H14	3.1
cg09932758	chr12	58022542	-0.9117	1.007	0.368	0.91	B4GALNT1	33.25
cg11972953	chr2	30370168	-0.09735	0.1075	0.368	0.91	YPEL5	1.2
cg07402261	chr13	111340250	-0.2699	0.2981	0.368	0.91	CARS2	88.06
cg10608842	chr3	14166507	-0.5601	0.6186	0.368	0.91	TMEM43	5.2
cg21422164	chr13	114770148	-4.425	4.888	0.368	0.91	RASA3	53.22
cg12043807	chr9	99180432	-0.2712	0.2995	0.368	0.91	ZNF367	3.3
cg21438706	chr1	100816970	-0.5366	0.5927	0.368	0.91	CDC14A	4.87
cg06848802	chr2	75275958	-1.003	1.108	0.368	0.91	TACR1	88.89
cg00494761	chr2	86564659	-0.4172	0.4608	0.368	0.91	REEP1	6.15
cg01638213	chr19	1776398	-0.5023	0.5548	0.368	0.91		2.78
cg21404045	chr7	27232412	-3.571	3.944	0.368	0.91		31.79
cg14772050	chr3	122631242	0.2874	0.3174	0.368	0.91	SEMA5B	92.81
cg08660971	chr3	153778467	0.8609	0.9509	0.368	0.91		81.33
cg12243255	chr3	39194549	-0.5656	0.6247	0.368	0.91	CSRNP1	3.58
cg02194211	chr3	58652346	-0.4108	0.4538	0.368	0.91	FAM3D	87.92
cg18517369	chr2	231899207	0.7934	0.8763	0.368	0.91		76.3
cg08146977	chr1	31628259	-0.1134	0.1252	0.368	0.91		3.88
cg13675517	chrX	115085590	2.885	3.187	0.368	0.91		20.16
cg22014600	chr13	21750851	-1.457	1.61	0.368	0.91	MRP63	7.55
cg13643180	chr6	29761288	-1.244	1.374	0.368	0.91	HCG4	29.64
cg00320790	chr8	120587612	-0.5621	0.6209	0.368	0.91	ENPP2	87
cg05483776	chr2	174890487	-1.323	1.462	0.368	0.91		36.14
cg04867652	chr17	75178514	-0.7533	0.8321	0.368	0.91	SEC14L1	70.86
cg09992116	chr10	71078527	-0.07667	0.08468	0.368	0.91	HK1	1.88
cg27089072	chr4	6988367	-0.07005	0.07738	0.368	0.91	TBC1D14	2.15
cg15169943	chr8	71068363	-1.169	1.292	0.368	0.91	NCOA2	87.95
cg27138195	chr11	66045512	-0.06085	0.06721	0.368	0.91	CNIH2	1.54
cg14684937	chr2	242308655	1.364	1.506	0.368	0.91	FARP2	58.03
cg18560720	chr2	96952519	-0.2508	0.277	0.368	0.91	SNRNP200	94.55
cg14810343	chr5	139028149	-1.173	1.296	0.368	0.91	CXXC5	4.49
cg01448258	chr10	124895045	-0.5377	0.5939	0.368	0.91	HMX3	4.13
cg09406760	chr8	145019116	0.8395	0.9273	0.368	0.91	PLEC1	73.39
cg04867684	chr9	91003136	-0.1066	0.1177	0.368	0.91	SPIN1	2.13
cg05838956	chr11	6704805	-0.1094	0.1208	0.368	0.91	MRPL17	2.63
cg05041795	chr8	1365749	-2.244	2.478	0.368	0.91		53.25
cg09827532	chr1	42801087	-0.2321	0.2563	0.368	0.91	FOXJ3	1.96
cg25683810	chr2	204547817	-1.189	1.313	0.368	0.91		78.17
cg21798832	chr17	2291793	-0.7519	0.8306	0.368	0.91	MNT	79.53
cg15966876	chr18	13824072	-0.07021	0.07756	0.368	0.91		2.15
cg10475341	chr20	2644958	-0.1706	0.1885	0.368	0.91	IDH3B	6.23
cg11823603	chr5	33901508	1.035	1.143	0.368	0.91		16.89
cg27530053	chr19	49116870	-0.1962	0.2168	0.368	0.91	FAM83E	94.59
cg25060632	chr22	46683277	0.1078	0.119	0.368	0.91	TTC38	98.19
cg12081303	chr1	161039681	-0.608	0.6717	0.368	0.91	ARHGAP30	75.27
cg08349117	chr13	21348120	-0.3658	0.404	0.368	0.91	N6AMT2	2.4
cg03846288	chr15	59279849	-0.1831	0.2023	0.368	0.91	RNF111	2.9
cg16255583	chr6	72220122	-0.7764	0.8577	0.368	0.91		30.54
cg14385738	chr1	114414340	-0.5946	0.6568	0.368	0.91	PTPN22	82.53
cg20980408	chr12	131291959	-0.3837	0.4239	0.368	0.91	STX2	91.76
cg19191258	chr10	3197650	0.3683	0.4069	0.368	0.91	PITRM1	90.86
cg00412010	chrX	110339837	-0.9166	1.012	0.368	0.91	PAK3	16.51
cg26748598	chr13	24091341	-2.723	3.008	0.368	0.91		72.32
cg02513017	chr16	68544286	-0.177	0.1955	0.368	0.91		3.03
cg10564626	chr13	36246384	-1.238	1.367	0.368	0.91	MIR548F5	35.1
cg00101932	chr22	45097955	-0.1598	0.1765	0.368	0.91	PRR5	3.65
cg04407100	chr10	133729658	-0.1676	0.1852	0.368	0.91		95.77
cg03719040	chr4	4250665	-0.8008	0.8847	0.368	0.91	TMEM128	51.99
cg22213149	chr6	26107687	-0.5078	0.5609	0.368	0.91	HIST1H1T	93.08
cg26537272	chr5	1214606	-2.77	3.06	0.368	0.91	SLC6A19	63.36
cg05045001	chr17	40729964	-0.3201	0.3537	0.368	0.91	PSMC3IP	2.94
cg21643314	chr15	37390666	-0.6948	0.7675	0.368	0.91	MEIS2	16.28
cg07960084	chr17	21117671	-0.3975	0.4392	0.368	0.91	TMEM11	6.12
cg25667335	chr4	55099511	-0.7413	0.8189	0.368	0.91	PDGFRA	6.39
cg10382060	chr16	4853033	-0.1254	0.1385	0.368	0.91	ROGDI	3.28
cg07577018	chr1	249146202	-0.5208	0.5754	0.368	0.91	ZNF692	88.41
cg04723297	chr14	104570754	-1.518	1.677	0.368	0.91	ASPG	57.88
cg11979011	chr3	156806144	-0.9685	1.07	0.368	0.91		74.47
cg11168423	chr3	43515832	-1.692	1.869	0.368	0.91	ANO10	76.45
cg04548519	chr3	169588236	-0.6995	0.7728	0.368	0.91	LRRC31	46.6
cg26513850	chr22	51038720	-0.08825	0.09749	0.368	0.91	MAPK8IP2	2.9
cg02333588	chr1	3352830	-1.701	1.879	0.368	0.91	PRDM16	42.6
cg19602187	chr10	134439616	-0.5144	0.5683	0.368	0.91	INPP5A	90.16
cg05409597	chr2	201390524	-0.3848	0.4251	0.368	0.91	SGOL2	5.68
cg16575025	chr1	112281790	-0.09331	0.1031	0.368	0.91	C1orf183	1.75
cg18478319	chr13	99405122	-0.502	0.5546	0.368	0.91	SLC15A1	3.56
cg06719448	chr7	128355262	-0.8414	0.9296	0.368	0.91	FAM71F1	75.13
cg14491051	chr6	31922649	-0.2071	0.2288	0.368	0.91	RDBP	95.22
cg25262656	chr1	154325618	-0.3439	0.38	0.368	0.91		5.48
cg05335686	chr11	1024491	2.358	2.605	0.368	0.91	MUC6	62.07
cg12116192	chr8	27730485	0.2796	0.3089	0.368	0.91	SCARA5	6.18
cg11460003	chr11	77348887	-0.07231	0.07989	0.368	0.91	CLNS1A	1.68
cg03850426	chr13	53422860	0.9568	1.057	0.368	0.91	PCDH8	5.61
cg18052106	chr6	93354363	-1.482	1.637	0.368	0.91		44.03
cg01738412	chr7	87505461	-0.3362	0.3715	0.368	0.91	SLC25A40	2.9
cg03685910	chr17	39844834	-0.1219	0.1347	0.368	0.91	EIF1	3.32
cg04787750	chr22	47023209	0.9087	1.004	0.368	0.91	GRAMD4	73.85
cg21472700	chr2	172543946	-0.1486	0.1642	0.368	0.91	DYNC1I2	2.86
cg10556142	chr1	2385305	-1.058	1.169	0.368	0.91		37.67
cg26852602	chr15	83735291	-0.6306	0.6968	0.368	0.91	BTBD1	3.25
cg03346041	chr8	68255952	-0.939	1.038	0.368	0.91	ARFGEF1	8.95
cg12257830	chr1	22191591	-0.4756	0.5255	0.368	0.91	HSPG2	89.16
cg03390300	chr6	20629968	-0.3406	0.3763	0.368	0.91	CDKAL1	92.32
cg12075970	chr12	122064387	-1.043	1.152	0.368	0.91	ORAI1	7.01
cg18717447	chrX	133930346	-1.026	1.134	0.368	0.91	FAM122B	7.61
cg17439158	chr4	77535498	-0.223	0.2464	0.368	0.91	SHROOM3	94.76
cg24809270	chr12	56584075	-0.05503	0.06081	0.368	0.91	SMARCC2	1.48
cg11438560	chr5	148521623	-0.7175	0.7928	0.368	0.91	ABLIM3	51.7
cg00588720	chr16	89267826	-0.095	0.105	0.368	0.91		3.15
cg24530616	chr20	25229376	-0.6934	0.7661	0.368	0.91	PYGB	6.47
cg10570177	chr9	136324586	-0.1139	0.1259	0.368	0.91	C9orf7	3.11
cg05987154	chrX	3264853	-4.044	4.469	0.368	0.91	MXRA5	27.47
cg22284302	chr1	53163523	-0.7681	0.8487	0.368	0.91	C1orf163	21.81
cg06581409	chr19	41139370	-1.346	1.487	0.368	0.91		41.07
cg14208057	chr9	137859623	1.041	1.151	0.368	0.91		19.03
cg10399269	chr16	1205342	-1.003	1.108	0.368	0.91	CACNA1H	42.91
cg17380091	chr19	1822445	-1.25	1.381	0.368	0.91	REXO1	78.09
cg26344392	chr1	167825464	0.7388	0.8163	0.368	0.91	ADCY10	66.08
cg19385799	chr3	78164711	-1.731	1.913	0.368	0.91		79.45
cg26533745	chr4	106816770	-0.05984	0.06612	0.368	0.91	NPNT	1.65
cg19052547	chr7	151418881	-0.4909	0.5424	0.368	0.91	PRKAG2	20.82
cg18679324	chr5	85916067	-0.3779	0.4176	0.368	0.91	COX7C	92.03
cg20951334	chr2	86669446	-0.5125	0.5663	0.368	0.91	KDM3A	3.59
cg22211564	chr3	54988324	-0.6621	0.7316	0.368	0.91	CACNA2D3	20.95
cg00330825	chr11	811545	-0.6465	0.7143	0.368	0.91	RPLP2	81.97
cg05861691	chr10	5559541	-0.6284	0.6943	0.368	0.91		88.91
cg19037007	chr20	741798	-0.3968	0.4384	0.368	0.91	C20orf54	8.54
cg14348756	chr2	79739934	-0.5914	0.6535	0.368	0.91	CTNNA2	12.43
cg17319889	chr17	48683678	-1.383	1.528	0.368	0.91	CACNA1G	53.41
cg10356210	chr2	26946568	-0.8526	0.9421	0.368	0.91	KCNK3	61.8
cg06689259	chr10	90655537	-0.6411	0.7084	0.368	0.91	STAMBPL1	92.25
cg14132236	chr6	28984254	-2.841	3.14	0.368	0.91		26.43
cg02314782	chr17	40163229	-1.054	1.164	0.368	0.91	DNAJC7	82.6
cg16408014	chr5	37834171	-2.006	2.216	0.368	0.91	GDNF	56.95
cg20576153	chr14	60975841	-1.581	1.747	0.368	0.91	SIX6	16.35
cg00704288	chr1	44172956	-0.3417	0.3776	0.368	0.91	ST3GAL3	5.66
cg17818184	chr3	100053449	-0.2988	0.3302	0.368	0.91	NIT2	2.14
cg25024459	chr17	78829626	-0.8567	0.9466	0.368	0.91	RPTOR	92.13
cg09222673	chr10	102504649	-2.697	2.981	0.368	0.91	PAX2	35.47
cg20965866	chr4	185767168	-0.5468	0.6042	0.368	0.91		88.36
cg05973398	chr21	36420164	-1.003	1.108	0.368	0.91	RUNX1	53.2
cg03038520	chr16	21309710	-2.202	2.434	0.368	0.91	CRYM	38.04
cg07146103	chr1	1170069	-0.6654	0.7353	0.368	0.91	B3GALT6	77.95
cg11585280	chr1	25292059	-0.6161	0.6809	0.368	0.91	RUNX3	83.44
cg19581424	chr2	42396302	-0.6951	0.7681	0.368	0.91	EML4	6.47
cg06546406	chr1	39269756	-0.2821	0.3118	0.368	0.91		5.55
cg18966232	chr1	3183165	-2.133	2.357	0.368	0.91	PRDM16	51.61
cg00527514	chr11	132002516	-2.812	3.107	0.368	0.91	NTM	46.98
cg02287710	chr14	102027660	-2.179	2.408	0.368	0.91	DIO3	7.39
cg07100560	chr15	25953514	-0.3316	0.3665	0.368	0.91	ATP10A	93.87
cg19379569	chr10	134079358	-1.251	1.382	0.368	0.91	STK32C	44.73
cg01268704	chr6	108500356	-0.9306	1.028	0.368	0.91	NR2E1	88.12
cg19507725	chr7	75279630	0.7268	0.8032	0.368	0.91	HIP1	85.21
cg03294028	chr2	242255774	-0.1688	0.1865	0.368	0.91	SEPT2	1.92
cg10301338	chr18	24129315	-0.2012	0.2224	0.368	0.91	KCTD1	2.91
cg18872321	chr20	61051751	-0.9693	1.071	0.368	0.91	GATA5	7.39
cg12048253	chr19	4954627	0.08866	0.09798	0.368	0.91	UHRF1	98.24
cg12781886	chr13	80915525	-0.6239	0.6895	0.368	0.91	SPRY2	6.03
cg22268449	chrX	47053156	0.2035	0.2249	0.368	0.91	UBA1	6.33
cg25935014	chr12	103889042	1.213	1.34	0.368	0.91	C12orf42	56.94
cg04374786	chr6	53939321	1.296	1.432	0.368	0.91	C6orf142	70.66
cg23241429	chr1	153606616	-0.09148	0.1011	0.368	0.91	C1orf77	1.74
cg19853413	chr5	135468610	-0.09036	0.09986	0.368	0.91	SMAD5	1.77
cg15741706	chrX	134306406	1.119	1.237	0.368	0.91	CXorf48	32.65
cg25857471	chr6	30910113	1.905	2.105	0.368	0.91	DPCR1	79.22
cg11577361	chr3	148847791	-0.305	0.3371	0.368	0.91	HPS3	2.71
cg12478092	chr22	21986960	1.8	1.99	0.368	0.91	CCDC116	25.24
cg21366834	chr3	32992158	-0.36	0.3978	0.368	0.91	CCR4	93.06
cg03345668	chr1	47081524	0.6645	0.7344	0.368	0.91	MOBKL2C	73.04
cg02288831	chr1	243723585	-1.219	1.347	0.368	0.91	AKT3	23.7
cg10288121	chrX	53247489	0.5517	0.6097	0.368	0.91	KDM5C	89.06
cg13373996	chr16	56598820	-0.7993	0.8834	0.368	0.91	MT4	61.01
cg24657523	chr15	48470754	-2.089	2.309	0.368	0.91	MYEF2	46.44
cg13168877	chr1	1896470	-1.478	1.634	0.368	0.91	KIAA1751	57.59
cg20835725	chr22	38200979	-0.064	0.07073	0.368	0.91	H1F0	1.51
cg09447675	chr12	46877466	-1.337	1.478	0.368	0.91		77.3
cg19005485	chr3	197272328	-2.402	2.655	0.368	0.91	BDH1	71.82
cg11940149	chr4	78978697	-0.05544	0.06127	0.368	0.91	FRAS1	1.22
cg03172947	chr20	44035850	-0.5298	0.5855	0.368	0.91	DBNDD2	4.71
cg05628163	chr3	156878202	-0.4006	0.4427	0.368	0.91	CCNL1	4.63
cg00194780	chr17	8172728	-0.44	0.4863	0.368	0.91	PFAS	87.03
cg25266629	chr10	102894148	3.469	3.834	0.368	0.91	TLX1	32.63
cg25797865	chr13	26873788	-1.153	1.275	0.368	0.91	CDK8	83.47
cg23406159	chr8	528687	2.566	2.836	0.368	0.91		88.01
cg15604615	chrX	150866552	-1.559	1.723	0.368	0.91	PRRG3	56.81
cg15448975	chr4	5894930	-2.862	3.163	0.368	0.91	CRMP1	26.26
cg25714610	chrX	153744216	-0.9066	1.002	0.368	0.91	FAM3A	7.78
cg18546384	chr7	2077057	-0.3771	0.4168	0.368	0.91	MAD1L1	91.51
cg14131445	chr16	31519964	-0.4315	0.4769	0.368	0.91	C16orf58	6.13
cg15777825	chr19	57352014	2.16	2.387	0.368	0.91	ZIM2	43.47
cg26263773	chr19	49521926	-0.1672	0.1848	0.368	0.91		3.4
cg26106707	chr20	34129595	-0.08481	0.09373	0.368	0.91	ERGIC3	2.72
cg11670235	chrX	53350672	-0.1353	0.1495	0.368	0.91	IQSEC2	4.15
cg27438040	chr6	136611664	-0.658	0.7273	0.368	0.91	BCLAF1	5.66
cg27100236	chr8	11561458	1.851	2.046	0.368	0.91	GATA4	12.68
cg04062622	chr11	28857582	-2.13	2.354	0.368	0.91		31.73
cg07356753	chr3	81810745	-0.6454	0.7133	0.368	0.91	GBE1	12.35
cg12747622	chr18	32920460	-0.3998	0.4419	0.368	0.91	ZNF24	89.38
cg15181441	chr6	126429144	1.101	1.216	0.368	0.91		17.35
cg06870750	chr13	50018044	-0.2346	0.2593	0.368	0.91	SETDB2	5.29
cg26542166	chr6	3618422	-0.9509	1.051	0.368	0.91		71.73
cg11460562	chr5	72142915	-1.649	1.822	0.368	0.91	TNPO1	81.09
cg14475035	chr2	111883501	-1.026	1.134	0.368	0.91	BCL2L11	87.91
cg22088219	chr7	74064567	-0.9307	1.029	0.368	0.91		20.12
cg00207865	chr1	111149644	-0.8803	0.973	0.368	0.91	KCNA2	5.51
cg03849133	chr6	71594849	-1.146	1.267	0.368	0.91	B3GAT2	80.47
cg01065422	chr11	71202368	-0.5579	0.6167	0.368	0.91	NADSYN1	85.43
cg25623934	chr2	12858483	-3.083	3.407	0.368	0.91	TRIB2	28.47
cg26147372	chr3	49130904	-0.07739	0.08554	0.368	0.91	QRICH1	1.44
cg04831728	chr16	1437752	0.06892	0.07618	0.368	0.91		98.64
cg14765599	chr6	42420771	-0.2129	0.2353	0.368	0.91	TRERF1	3.74
cg03841431	chr7	73535284	-0.4191	0.4633	0.368	0.91	LIMK1	88.63
cg06197360	chr20	60970103	-0.2287	0.2528	0.368	0.91	CABLES2	94.09
cg22223402	chr11	114467115	-2.245	2.481	0.369	0.91	FAM55D	50.28
cg06340942	chr22	19513106	-1.588	1.755	0.369	0.91	CLDN5	34.09
cg08040376	chr22	43805965	2.426	2.682	0.369	0.91		52.33
cg20346165	chr20	39318984	-0.6839	0.756	0.369	0.91	MAFB	6.64
cg02004048	chr6	109868066	-1.106	1.223	0.369	0.91	AKD1	80.23
cg21578090	chr17	4488018	0.1805	0.1995	0.369	0.91	SMTNL2	2.61
cg14181777	chr9	95479785	-1.382	1.527	0.369	0.91	BICD2	80.82
cg00534626	chr16	9864730	-1.947	2.152	0.369	0.91	GRIN2A	74.32
cg11821637	chr12	79876086	0.7171	0.7927	0.369	0.91		30.34
cg26039058	chr4	54931064	-0.09705	0.1073	0.369	0.91	CHIC2	3.28
cg25561581	chr22	45405899	-0.05765	0.06373	0.369	0.91	PHF21B	1.31
cg02878891	chr2	102090444	-0.4334	0.4791	0.369	0.91	RFX8	3.49
cg22005565	chr1	41487437	-0.9891	1.093	0.369	0.91	SLFNL1	62.31
cg00613284	chr8	67419936	1.212	1.339	0.369	0.91	C8orf46	63.31
cg07435359	chr15	29862036	-0.9604	1.062	0.369	0.91	FAM189A1	5.66
cg06626404	chr14	101029325	-1.236	1.367	0.369	0.91	BEGAIN	17.9
cg23922040	chr1	40367804	-0.08106	0.08961	0.369	0.91	MYCL1	2.4
cg01991752	chr14	101014148	-0.8953	0.9897	0.369	0.91	BEGAIN	41.88
cg11108432	chr8	10697698	-0.06248	0.06908	0.369	0.91	PINX1	1.51
cg12571920	chr5	176541067	0.1051	0.1162	0.369	0.91		3.58
cg20935106	chr12	6561229	-0.2279	0.2519	0.369	0.91	TAPBPL	5.53
cg23226717	chr5	175788968	-0.0634	0.07008	0.369	0.91	KIAA1191	2.15
cg24937685	chr11	129806002	0.4543	0.5023	0.369	0.91	PRDM10	89.88
cg20493526	chr2	3714936	-1.412	1.561	0.369	0.91	ALLC	27.76
cg21593030	chr11	70952175	-0.4143	0.458	0.369	0.91		4.98
cg06539694	chrX	68348545	1.205	1.332	0.369	0.91		20.04
cg21648823	chr2	242668197	-0.649	0.7174	0.369	0.91	ING5	78.86
cg05250241	chr17	43321328	0.6038	0.6675	0.369	0.91	FMNL1	93.49
cg00471562	chr10	1102373	-0.2445	0.2703	0.369	0.91	WDR37	6.69
cg22153312	chr6	45524346	1.19	1.316	0.369	0.91		51.97
cg14428829	chr9	110260324	-1.008	1.115	0.369	0.91		88.28
cg22946147	chr7	88425148	-2.606	2.88	0.369	0.91	ZNF804B	45.83
cg05647197	chr2	10182525	-2.523	2.789	0.369	0.91	KLF11	50.14
cg04270652	chr16	28608894	-0.7871	0.8702	0.369	0.91	SULT1A2	77
cg20730595	chr22	41513219	-0.4671	0.5164	0.369	0.91	EP300	91.55
cg14424579	chr2	27274309	-0.205	0.2266	0.369	0.91	AGBL5	2.26
cg17375124	chr19	16268701	-1.062	1.174	0.369	0.91	HSH2D	60.98
cg16146060	chr10	11487165	-0.9877	1.092	0.369	0.91		48.02
cg07090539	chr17	70619853	-0.6762	0.7475	0.369	0.91		28.21
cg06982885	chr16	89029055	-0.9221	1.019	0.369	0.91	CBFA2T3	49.05
cg16136187	chr2	179058025	-1.458	1.612	0.369	0.91	OSBPL6	41.01
cg15203597	chr14	91976656	-0.7055	0.78	0.369	0.91	SMEK1	12.81
cg26534614	chr2	232826398	-0.06744	0.07456	0.369	0.91	DIS3L2	1.67
cg08885100	chr15	65322449	-0.6113	0.6758	0.369	0.91	MTFMT	90.15
cg09399405	chr16	89712825	-1.401	1.548	0.369	0.91	CHMP1A	91.21
cg01541650	chr6	157505968	-0.8537	0.9438	0.369	0.91	ARID1B	33.58
cg15243474	chr11	134282918	-1.233	1.363	0.369	0.91	B3GAT1	28.9
cg01332711	chr15	42120681	-0.2615	0.2891	0.369	0.91	JMJD7-PLA2G4B	3.72
cg01885963	chr11	6947628	-0.1109	0.1226	0.369	0.91	ZNF215	2.59
cg00766368	chr8	141108113	1.212	1.34	0.369	0.91	TRAPPC9	70.19
cg16767915	chr1	32221888	-1.475	1.631	0.369	0.91	BAI2	50.39
cg11886476	chr17	36981744	-0.06284	0.06948	0.369	0.91	CCDC49	1.29
cg02726335	chr5	1816042	-0.2838	0.3138	0.369	0.91	NDUFS6	94.16
cg09763988	chr16	80571499	-1.833	2.027	0.369	0.91		83.18
cg01384593	chr19	37403956	-0.5099	0.5637	0.369	0.91	ZNF829	92.81
cg15028436	chr7	37888078	-1.004	1.11	0.369	0.91	TXNDC3	41.45
cg06201907	chr1	113249974	-0.1026	0.1135	0.369	0.91	RHOC	2.38
cg03736247	chr11	115044192	-0.3161	0.3495	0.369	0.91		94.77
cg05075118	chr3	132756991	-0.08262	0.09135	0.369	0.91	TMEM108	2.64
cg04355439	chr19	2065251	0.7879	0.8712	0.369	0.91		67.67
cg11539173	chr22	19843009	-0.1127	0.1246	0.369	0.91	GNB1L	2.6
cg24732574	chr8	97505818	-0.5198	0.5747	0.369	0.91	SDC2	4.41
cg07910529	chr7	2160871	-0.6027	0.6664	0.369	0.91	MAD1L1	88.8
cg17304678	chr5	98125015	-0.2412	0.2667	0.369	0.91	RGMB	94.83
cg10164191	chrX	66763521	-1.432	1.583	0.369	0.91	AR	60
cg24747565	chr1	227506021	-0.5869	0.649	0.369	0.91	CDC42BPA	6.36
cg21543150	chr13	20734889	-0.1812	0.2003	0.369	0.91	GJA3	2.33
cg18773129	chr22	19938916	-0.3699	0.409	0.369	0.91	COMT	92.59
cg23763137	chr22	24823509	-1.334	1.475	0.369	0.91	ADORA2A	73.16
cg16010433	chr19	588603	-0.5997	0.6631	0.369	0.91	HCN2	13.12
cg26667550	chr1	156098772	0.4846	0.5358	0.369	0.91	LMNA	10.86
cg05627947	chr8	142518599	1.72	1.902	0.369	0.91	FLJ43860	65.11
cg16604233	chr6	33128923	1.317	1.456	0.369	0.91		13.29
cg18598877	chr14	102414986	-0.1634	0.1807	0.369	0.91		3.08
cg03475307	chr16	83968911	-2.273	2.514	0.369	0.91		69.76
cg17377211	chr8	860696	1.618	1.789	0.369	0.91		76.77
cg02091366	chr17	16342131	-0.1122	0.1241	0.369	0.91	NCRNA00188	2.17
cg13568515	chr9	5040816	2.68	2.964	0.369	0.91	JAK2	91.99
cg14649252	chr5	98110607	-0.1239	0.137	0.369	0.91	RGMB	3.7
cg19781309	chr17	25830583	-0.8101	0.8958	0.369	0.91	KSR1	85.41
cg26194514	chr20	62575851	-0.5323	0.5886	0.369	0.91	UCKL1	66.97
cg19753255	chr1	45476701	-0.1345	0.1487	0.369	0.91	HECTD3	2.71
cg16153986	chr5	131132572	-0.5532	0.6117	0.369	0.91	FNIP1	4.74
cg10953863	chr8	144911662	-0.1332	0.1473	0.369	0.91	PUF60	3.64
cg11519260	chr10	43186810	-2.161	2.39	0.369	0.91		72.04
cg20556702	chr21	19191892	-0.9956	1.101	0.369	0.91	C21orf91	6.28
cg17234150	chr16	24266905	-0.974	1.077	0.369	0.91	CACNG3	10.8
cg12883826	chr4	114683375	3.886	4.297	0.369	0.91	CAMK2D	36.47
cg27566858	chr1	208084099	-0.7322	0.8096	0.369	0.91	CD34	10.05
cg06869532	chr19	7694522	-0.05607	0.06201	0.369	0.91	XAB2	1.55
cg26398024	chr14	103378143	0.8326	0.9207	0.369	0.91		61.88
cg23624621	chr4	74731300	-2.085	2.305	0.369	0.91		69.52
cg07413941	chr2	149894969	-0.3379	0.3737	0.369	0.91	LYPD6B	2.86
cg20344956	chr15	21940895	1.282	1.418	0.369	0.91	LOC646214	76.25
cg15307891	chr2	166650606	-0.06402	0.0708	0.369	0.91	GALNT3	1.97
cg16577132	chr14	31408344	-0.5146	0.5691	0.369	0.91	STRN3	92.08
cg20769177	chr17	44928516	-0.1106	0.1223	0.369	0.91	WNT9B	1.87
cg05375878	chr1	43738828	-0.5958	0.6589	0.369	0.91	TMEM125	89.3
cg17742451	chr17	16246018	-0.2109	0.2332	0.369	0.91	CENPV	94.22
cg02556526	chr12	122265953	-0.1541	0.1704	0.369	0.91	SETD1B	95.55
cg21029451	chr14	35515414	-0.07669	0.0848	0.369	0.91	FAM177A1	1.99
cg11704490	chr2	162284894	-0.7643	0.8453	0.369	0.91		88.12
cg01017349	chr2	3648229	-1.061	1.173	0.369	0.91	COLEC11	86.39
cg24590524	chr11	118023353	-0.8627	0.9541	0.369	0.91	SCN4B	8.48
cg27137280	chr6	31634141	0.3565	0.3942	0.369	0.91	BAT4	11.1
cg04789362	chr14	105333334	-0.3313	0.3664	0.369	0.91	KIAA0284	93.23
cg10366867	chr16	88804589	-0.7756	0.8577	0.369	0.91	FAM38A	87.21
cg11017804	chr14	87717951	-2.92	3.23	0.369	0.91		60.84
cg16347359	chr16	56764344	-0.2577	0.285	0.369	0.91	NUP93	2.2
cg20673829	chr7	158938060	-3.896	4.309	0.369	0.91	VIPR2	28.16
cg10061138	chr3	52529085	-0.7529	0.8326	0.369	0.91	STAB1	53.88
cg02750065	chr12	117155382	-0.7145	0.7901	0.369	0.91	C12orf49	64.31
cg25130734	chr11	31531135	-0.09867	0.1091	0.369	0.91	ELP4	2.1
cg25819219	chr3	73112133	-0.301	0.3329	0.369	0.91	FLJ10213	93.72
cg10944799	chr2	231522103	-0.7225	0.799	0.369	0.91		87.61
cg01647111	chr8	22014425	-0.2377	0.2629	0.369	0.91	LGI3	2.74
cg12771187	chr7	116152010	-0.4989	0.5518	0.369	0.91		10.33
cg23279503	chr8	35649016	0.6769	0.7486	0.369	0.91	UNC5D	14.09
cg15930798	chr12	93836055	-0.09016	0.09971	0.369	0.91	UBE2N	1.17
cg11294269	chr12	132685428	-1.281	1.417	0.369	0.91	GALNT9	38.48
cg07062933	chr8	134309859	-0.9512	1.052	0.369	0.91	NDRG1	8.66
cg01954353	chr12	123920983	-0.1262	0.1396	0.369	0.91	RILPL2	3.32
cg08522143	chr19	19844224	-0.1209	0.1337	0.369	0.91	ZNF14	3.46
cg25043129	chr17	79047823	-0.4708	0.5207	0.369	0.91	BAIAP2	89.72
cg11816600	chr12	39837483	-0.5526	0.6112	0.369	0.91	KIF21A	4.69
cg01398859	chrX	25040609	1.845	2.04	0.369	0.91		21.42
cg14192291	chr9	135465435	-1.286	1.422	0.369	0.91	BARHL1	9.5
cg08118159	chr19	41055208	-0.1196	0.1323	0.369	0.91	SPTBN4	1.89
cg25945961	chr4	140477705	-0.3859	0.4268	0.369	0.91	SETD7	3.5
cg25598052	chr12	27175389	-0.08619	0.09532	0.369	0.91	MED21	3
cg07738955	chr17	38333606	-0.4208	0.4653	0.369	0.91	RAPGEFL1	8.05
cg09498106	chr19	18942465	-0.06481	0.07168	0.369	0.91	UPF1	1.66
cg12961889	chr11	113749001	-0.9163	1.013	0.369	0.91		78.59
cg07823797	chrX	73513418	0.1995	0.2206	0.369	0.91	NCRNA00182	1.9
cg01099411	chr9	136342580	1.942	2.148	0.369	0.91	SLC2A6	75.88
cg02340223	chr19	30938840	1.966	2.174	0.369	0.91	ZNF536	36.48
cg16483916	chr19	5567758	-1.073	1.187	0.369	0.91	PLAC2	10.71
cg03010756	chr7	148480080	1.165	1.289	0.369	0.91	CUL1	85.13
cg19359398	chr12	108523056	-3.455	3.822	0.369	0.91	WSCD2	27.06
ch.8.1083168R	chr8	48860069	-0.2663	0.2945	0.369	0.91	PRKDC	7.43
cg13402624	chr9	136777561	-0.4144	0.4583	0.369	0.91	VAV2	92.39
cg19940869	chr1	193073802	-0.3702	0.4095	0.369	0.91	GLRX2	2.81
cg08134678	chr12	57872430	-1.215	1.344	0.369	0.91	ARHGAP9	72.24
cg14744919	chr8	17269638	-0.4638	0.5129	0.369	0.91	MTMR7	93.38
cg10159432	chr10	134975828	-0.8367	0.9254	0.369	0.91	KNDC1	26.39
cg12942155	chr3	35721284	-2.326	2.572	0.369	0.91	ARPP-21	32.23
cg16353272	chr16	2124240	-0.6071	0.6715	0.369	0.91	TSC2	89.24
cg01174811	chr5	58882939	-0.4854	0.5369	0.369	0.91	PDE4D	91.62
cg03332970	chr11	124632552	-0.5893	0.6518	0.369	0.91	ESAM	4.39
cg26112755	chr10	133760775	-0.4312	0.4769	0.369	0.91	PPP2R2D	90.59
cg13436110	chr7	30844133	0.9593	1.061	0.369	0.91	FAM188B	53.52
cg00638202	chr21	37259424	-2.86	3.164	0.369	0.91		71.03
cg12323894	chr2	120124007	-0.2692	0.2977	0.369	0.91	DBI	4.11
cg17344598	chr3	131942442	-0.2947	0.3259	0.369	0.91		93.69
cg19332102	chr11	124588484	-0.2874	0.3178	0.369	0.91		6.03
ch.3.1112796R	chr3	51452653	-0.2515	0.2782	0.369	0.91	VPRBP	5.12
cg12072833	chr8	142368078	-1.327	1.468	0.369	0.91	GPR20	48.18
cg07949612	chr2	69664562	-0.4175	0.4618	0.369	0.91	NFU1	7.81
cg23514110	chr19	860943	-0.08829	0.09766	0.369	0.91	CFD	2.5
cg17749710	chr5	14915807	-1.332	1.473	0.369	0.91		21
cg27648020	chr8	124408845	-0.5117	0.5659	0.369	0.91	ATAD2	4.05
cg01977756	chr16	58021912	-0.1166	0.1289	0.369	0.91	TEPP	96.13
cg03499808	chr11	73020459	0.07991	0.08839	0.369	0.91	ARHGEF17	1.88
cg23015983	chr6	108396139	-0.07054	0.07802	0.369	0.91	OSTM1	2.11
cg01362605	chr22	46374836	-0.7356	0.8137	0.369	0.91		7.64
cg17052170	chr8	144099482	-1.065	1.178	0.369	0.91	LY6E	15.43
cg19697239	chr12	752646	-0.2603	0.2879	0.369	0.91	NINJ2	3.26
cg19881481	chr20	18118358	-0.266	0.2943	0.369	0.91	PET117	2.7
cg03918530	chr3	44155650	-0.9176	1.015	0.369	0.91	MIR138-1	46.35
cg07399369	chr3	142838082	-0.6836	0.7561	0.369	0.91	CHST2	4.2
cg18766795	chr1	177251261	-1.311	1.45	0.369	0.91	FAM5B	56.71
cg22711811	chr19	1260514	-0.5278	0.5839	0.369	0.91		9.08
cg13586610	chr6	32084518	0.2426	0.2683	0.369	0.91	ATF6B	95.24
cg08931404	chr13	29227083	0.639	0.7068	0.369	0.91		82.09
cg22376856	chr1	204643556	-0.6491	0.718	0.369	0.91	LRRN2	36.18
cg07735777	chr7	140715095	-0.1209	0.1338	0.369	0.91	MRPS33	2.9
cg16487651	chr5	141008793	-0.4023	0.4451	0.369	0.91	HDAC3	90.66
cg01196336	chr4	1186469	-0.9391	1.039	0.369	0.91	LOC100130872-SPON2	65
cg12927715	chr5	178029761	0.4964	0.5491	0.369	0.91	CLK4	88.04
cg16482226	chr12	70637792	-0.1209	0.1337	0.369	0.91	CNOT2	1.97
cg15413271	chr14	21704611	-0.4987	0.5517	0.369	0.91	HNRNPC	90.32
cg04657044	chr13	48806707	-1.009	1.116	0.369	0.91	ITM2B	26.61
cg21589280	chr1	85930151	-0.6695	0.7407	0.369	0.91	DDAH1	6.56
cg02309026	chr10	855060	-5.219	5.773	0.369	0.91		62.01
cg08148209	chr11	125034316	0.2224	0.246	0.369	0.91	PKNOX2	3.62
cg17019969	chr17	74475240	-1.363	1.508	0.369	0.91	RHBDF2	76.51
cg05218210	chr11	61200088	-1.124	1.244	0.369	0.91	SDHAF2	84.67
cg16878641	chr16	1821720	-0.4347	0.4808	0.369	0.91	NME3	4.78
cg09259308	chr17	66420738	1.1	1.217	0.369	0.91	MIR635	70.24
cg07232095	chr1	9664890	0.5912	0.654	0.369	0.91	TMEM201	85.37
cg07043247	chr10	11085755	-1.855	2.053	0.369	0.91	CUGBP2	39.15
cg21433329	chr20	49574938	-0.4828	0.5341	0.369	0.91	DPM1	2.14
cg25832084	chr12	50365171	-0.6731	0.7446	0.369	0.91	AQP6	40.77
cg25050392	chr6	24933103	-1.06	1.172	0.369	0.91		83.11
cg05701791	chr8	97172825	-0.8532	0.9439	0.369	0.91	GDF6	9.14
cg27343976	chr6	168766332	-0.2235	0.2472	0.369	0.91		94.14
cg25446076	chr21	38083149	2.57	2.843	0.369	0.91	SIM2	29.43
cg04079722	chr16	30569728	-0.06377	0.07054	0.369	0.91	ZNF764	1.7
cg12870876	chr2	203736356	-1.029	1.138	0.369	0.91	ICA1L	3.6
cg05622686	chr16	58501611	-1.406	1.556	0.369	0.91	NDRG4	71.13
cg09258327	chr1	236305010	-0.09092	0.1006	0.369	0.91	GPR137B	2.08
cg04590721	chr10	102807587	-0.8316	0.92	0.369	0.91		35.18
cg08878352	chr6	30035220	0.2262	0.2502	0.369	0.91	PPP1R11	6
cg07951417	chr7	73441538	-1.641	1.816	0.369	0.91	ELN	80.31
cg00471696	chr2	173955214	-0.883	0.9769	0.369	0.91	ZAK	41.01
cg05719164	chr1	180204221	-2.914	3.224	0.369	0.91	LHX4	15.17
cg07684775	chr12	54772688	0.6177	0.6833	0.369	0.91	ZNF385A	10.15
cg18970824	chr14	104662402	-1.446	1.6	0.369	0.91		40.42
cg25845783	chr6	166756218	-0.4411	0.488	0.369	0.91	SFT2D1	3.61
cg05572370	chr11	2323247	-0.9423	1.042	0.369	0.91	TSPAN32	50.46
cg09687005	chr17	76567512	-1.11	1.229	0.369	0.91	DNAH17	51.49
cg06844526	chr2	192169585	1.556	1.722	0.369	0.91	MYO1B	28.96
cg14321697	chr17	31620820	-1.115	1.233	0.369	0.91	ACCN1	47.2
cg14759277	chr17	48674158	1.156	1.279	0.369	0.91	CACNA1G	38.01
cg10922163	chr9	34611951	-0.4862	0.5379	0.369	0.91	C9orf23	5.22
cg26524263	chr19	51568336	-0.6023	0.6663	0.369	0.91	KLK13	4.24
cg18571782	chr13	101791092	1.714	1.896	0.369	0.91	NALCN	66.79
cg23221606	chr3	172429113	-0.09027	0.09987	0.369	0.91	NCEH1	1.97
cg07653699	chrX	138286295	-1.154	1.277	0.369	0.91	FGF13	11.07
cg00175895	chr4	1578077	-2.976	3.293	0.369	0.91		56.49
cg26525457	chr17	76672843	0.1344	0.1487	0.369	0.91	CYTH1	97.22
cg02531768	chr10	521758	1.204	1.332	0.369	0.91	DIP2C	42.34
cg01195135	chr11	110035766	-1.472	1.629	0.369	0.91	ZC3H12C	82.71
cg06340365	chr16	87749372	0.4613	0.5104	0.369	0.91	KLHDC4	90.05
cg23558158	chr2	220094171	-0.05997	0.06635	0.369	0.91	ANKZF1	1.7
cg11869770	chr19	34972358	-0.4486	0.4964	0.369	0.91	WTIP	2.85
cg10113081	chr8	30601548	-0.127	0.1405	0.369	0.91	UBXN8	2.49
cg07344609	chr5	176697993	-0.8038	0.8894	0.369	0.91	NSD1	77.64
cg13152082	chr4	100010005	-0.1494	0.1653	0.369	0.91	ADH5	3.55
cg07281948	chr12	57601935	0.04974	0.05503	0.369	0.91	LRP1	99.06
cg03477476	chr19	42364764	0.1203	0.1331	0.369	0.91	RPS19	3.07
cg10401489	chr19	513241	1.577	1.745	0.369	0.91	C19orf20	79.13
cg12421282	chr1	41158986	-0.3335	0.369	0.369	0.91	NFYC	91.15
cg03591798	chr2	73404524	-0.4613	0.5104	0.369	0.91		5.22
cg24120357	chr5	118691415	-0.2763	0.3057	0.369	0.91	TNFAIP8	3.16
cg18891037	chr11	113145856	-1.587	1.756	0.369	0.91	NCAM1	83.79
cg23246828	chr4	114130717	-2.17	2.401	0.369	0.91	ANK2	62.06
cg14940705	chr8	67687437	-0.1879	0.2079	0.369	0.91	SGK3	2.03
cg06242449	chr8	144965577	-1.35	1.494	0.369	0.91		51.7
cg18285280	chr6	31141797	-1.298	1.436	0.369	0.91	PSORS1C3	73.51
cg15104622	chr4	167448796	-1.037	1.147	0.369	0.91		20.32
cg08146698	chr7	178613	2.534	2.804	0.369	0.91		71.29
cg01765077	chr12	122356316	2.952	3.267	0.369	0.91	WDR66	61.16
cg14957497	chr6	107780834	-0.07577	0.08384	0.369	0.91	PDSS2	1.79
cg14547599	chr12	49410248	0.268	0.2965	0.369	0.91	PRKAG1	93.92
cg22713359	chr15	35262054	-0.1223	0.1353	0.369	0.91	AQR	2.31
cg10114372	chr6	31763312	-0.0579	0.06407	0.369	0.91	VARS	1.67
cg01028920	chr16	31237479	0.3246	0.3592	0.369	0.91		92.12
cg09699193	chr5	9457024	-1.719	1.902	0.369	0.91	SEMA5A	82.74
cg09198360	chr6	89805844	-0.7005	0.7751	0.369	0.91	SFRS13B	88.16
cg18849920	chr11	86013510	-1.327	1.468	0.369	0.91	C11orf73	5.44
cg00105475	chr2	10696890	-1.746	1.932	0.369	0.91		61.49
cg06252810	chr18	77378261	-4.613	5.105	0.369	0.91		65.15
cg11166348	chr1	7740267	-0.3048	0.3372	0.369	0.91	CAMTA1	3.9
cg02979741	chr20	3827403	-0.05854	0.06478	0.369	0.91	MAVS	1.15
cg07962051	chr8	9412923	-0.2948	0.3263	0.369	0.91	TNKS	6.31
cg00566369	chr8	144935784	0.4936	0.5462	0.369	0.91		93.5
cg23058719	chr4	1779625	0.4733	0.5237	0.369	0.91		22.78
cg04278170	chr19	12902111	-0.07331	0.08112	0.369	0.91	JUNB	1.76
cg23242509	chr1	22902941	1.411	1.561	0.369	0.91	EPHA8	37.83
cg18029791	chr4	174089755	-0.1111	0.1229	0.369	0.91	GALNT7	3.01
cg20555481	chr19	13875430	-0.3491	0.3863	0.369	0.91	MRI1	3.7
cg25454928	chr4	166299786	1.697	1.878	0.369	0.91	CPE	45.87
cg09962824	chr21	44479417	-1.049	1.161	0.369	0.91	CBS	56.23
cg15712341	chr17	30771154	-0.1758	0.1946	0.369	0.91	PSMD11	2.66
cg12460175	chr22	18268062	1.123	1.243	0.369	0.91		35.78
cg12365681	chr11	67980256	-0.7922	0.8767	0.369	0.91	SUV420H1	4.31
ch.X.42631857F	chrX	42746913	0.7188	0.7955	0.369	0.91		11.67
cg23661271	chr6	33239212	-0.08866	0.09812	0.369	0.91	VPS52	1.98
cg07609391	chr16	57220044	-0.4764	0.5272	0.369	0.91	RSPRY1	6.06
cg00373371	chr10	6275077	1.01	1.117	0.369	0.91	PFKFB3	50.65
cg23065468	chr2	136288564	-0.1823	0.2018	0.369	0.91	R3HDM1	3.8
cg06179009	chr2	74757563	-0.3068	0.3396	0.369	0.91	HTRA2	5.61
cg16449636	chr5	73234433	-0.9615	1.064	0.369	0.91		84.38
cg21498772	chr8	63161077	-1.775	1.965	0.369	0.91	NKAIN3	24.26
cg23536107	chr4	728111	-0.2942	0.3256	0.369	0.91	PCGF3	92.09
cg11535529	chr1	7740286	-0.05668	0.06272	0.369	0.91	CAMTA1	1.56
cg25409748	chr1	205744748	-0.1691	0.1872	0.369	0.91	RAB7L1	3.75
cg21738316	chrX	153688775	-1.71	1.893	0.369	0.91	PLXNA3	68.04
cg01067963	chr22	22222305	-0.2289	0.2534	0.369	0.91	MAPK1	3.42
cg08931917	chr12	14109569	2.433	2.693	0.369	0.91	GRIN2B	59.7
cg09992309	chr7	16223374	-1.948	2.155	0.369	0.91	ISPD	69.81
cg05238812	chr4	120221776	-0.1956	0.2165	0.369	0.91	C4orf3	1.85
cg20246315	chr6	30166614	0.1578	0.1746	0.369	0.91	TRIM26	96.92
cg05053440	chr1	227748442	-1.234	1.365	0.369	0.91		54.48
cg10983617	chr1	978664	-2.761	3.055	0.369	0.91	AGRN	78.05
cg02751273	chr2	232277212	3.402	3.765	0.369	0.91		11.01
cg21383280	chr4	174458502	-0.8265	0.9147	0.369	0.91	NBLA00301	20.48
cg26146971	chr2	219757724	-0.1355	0.15	0.369	0.91	WNT10A	1.99
cg21378206	chr2	113817043	-1.007	1.115	0.369	0.91	IL1F5	41.61
cg10221501	chr16	66600394	-0.2087	0.2309	0.369	0.91	CMTM1	95.27
cg12276506	chr11	46867742	-0.2976	0.3293	0.369	0.91	CKAP5	4.49
cg22162010	chr1	113249994	-0.4974	0.5505	0.369	0.91	RHOC	5.74
cg02326566	chr5	140220686	-2.967	3.283	0.369	0.91	PCDHA6	51.4
cg00172631	chr1	184435459	-0.5688	0.6296	0.369	0.91	C1orf21	78.38
cg21530419	chr3	186490728	0.637	0.705	0.369	0.91		5.71
cg08872313	chr3	69292290	1.605	1.776	0.369	0.91	FRMD4B	55.07
cg21865157	chr1	16058422	0.07988	0.08841	0.369	0.91	PLEKHM2	98.09
cg20469764	chr14	57952160	-1.896	2.099	0.369	0.91	C14orf105	35.97
cg24005169	chr6	31146942	-1.16	1.284	0.369	0.91	PSORS1C3	33.35
cg04187708	chr21	36693060	-2.486	2.751	0.369	0.91		74.36
cg04095468	chr9	91933906	0.4203	0.4652	0.369	0.91	SECISBP2	8.69
cg13527508	chr17	2952355	-0.3511	0.3886	0.369	0.91		2.48
cg13526040	chr11	57093322	-0.8124	0.8992	0.369	0.91	TNKS1BP1	18.54
cg12218697	chr1	86042661	-0.6972	0.7716	0.369	0.91	DDAH1	4.14
cg04867814	chr16	1368120	-0.7178	0.7945	0.369	0.91	UBE2I	77.07
cg09654669	chr8	57350985	3.784	4.188	0.369	0.91		63.59
cg24355850	chr1	45769457	-0.1198	0.1326	0.369	0.91	LOC400752	3.63
cg26184856	chr8	1712007	-0.2187	0.2421	0.369	0.91	CLN8	4.24
cg01461199	chr8	121822473	0.6689	0.7403	0.369	0.91	SNTB1	10.46
cg18145196	chr10	75808340	-0.5576	0.6172	0.369	0.91	VCL	90.94
cg08671330	chrX	138287900	-2.005	2.219	0.369	0.91	FGF13	11.16
cg04431054	chr5	126853024	0.2902	0.3212	0.369	0.91	PRRC1	6.91
cg27303886	chr20	30458101	-0.2078	0.23	0.369	0.91	TTLL9	6.12
cg11785623	chr12	117038630	-1.062	1.175	0.369	0.91		71.46
cg20374317	chr12	128959533	-1.99	2.202	0.369	0.91	TMEM132C	77.65
cg24601480	chr6	138814716	0.9316	1.031	0.369	0.91	NHSL1	39.19
cg16033376	chr19	47777635	0.2238	0.2477	0.369	0.91	PRR24	5.45
cg19060383	chr19	36334925	1.673	1.852	0.369	0.91	NPHS1	25.34
cg05472841	chr13	111932857	-0.787	0.8711	0.369	0.91	ARHGEF7	84.5
cg17935281	chr3	122631307	-0.4467	0.4944	0.369	0.91	SEMA5B	91.81
cg12393503	chr3	172468831	-0.4124	0.4564	0.369	0.91		4.84
cg23886495	chr2	9695866	-0.0843	0.09331	0.369	0.91	ADAM17	2.1
cg05954567	chr6	28827930	-1.261	1.395	0.369	0.91		40.59
cg18301348	chr3	193855884	-0.7654	0.8472	0.369	0.91	HES1	9.32
cg16388674	chr1	1910431	1.753	1.94	0.369	0.91	KIAA1751	94.39
cg07543138	chr21	16434067	-1.286	1.423	0.369	0.91	NRIP1	72.81
cg20372759	chr12	58162287	-0.2934	0.3248	0.369	0.91	CYP27B1	93.59
cg04723601	chr11	60681193	0.4478	0.4957	0.369	0.91	TMEM109	7.32
cg11605750	chr13	114251402	-0.24	0.2656	0.369	0.91	TFDP1	93.64
cg08506138	chr11	61563548	-0.3987	0.4414	0.369	0.91	FEN1	92
cg01338705	chr6	157368215	-0.4539	0.5024	0.369	0.91	ARID1B	88.37
cg03784956	chr1	228785238	-0.5966	0.6604	0.369	0.91	DUSP5P	91.58
cg23006805	chr6	33236857	0.2033	0.225	0.369	0.91	VPS52	94.35
cg26293310	chr5	133968572	-4.334	4.798	0.369	0.91	SAR1B	11.28
cg27218220	chr9	124856396	-1.3	1.439	0.369	0.91	TTLL11	25.18
cg22622505	chr19	2256673	0.9465	1.048	0.369	0.91	JSRP1	41.17
cg23931497	chr10	103921327	0.1908	0.2112	0.369	0.91	NOLC1	94.51
cg11906162	chr19	8568808	1.613	1.785	0.369	0.91	PRAM1	79.15
cg09650189	chr16	15820841	-0.8811	0.9754	0.369	0.91	MYH11	79.64
cg04605987	chr1	200007403	-0.9397	1.04	0.369	0.91	NR5A2	40.87
cg05938437	chr20	30697524	-0.1876	0.2077	0.369	0.91	TM9SF4	1.97
cg16327647	chr1	214776436	-0.9073	1.004	0.369	0.91	CENPF	6.75
cg12975862	chr15	48937319	-0.8438	0.934	0.369	0.91	FBN1	9
cg06219351	chr7	158114137	-1.31	1.45	0.369	0.91	PTPRN2	94.75
cg18909525	chr9	132403873	-0.3139	0.3474	0.369	0.91	ASB6	6.69
cg24497912	chr6	108509675	-0.2912	0.3223	0.369	0.91	NR2E1	93.78
cg11759644	chr18	29673246	-0.4992	0.5526	0.369	0.91	RNF138	4.05
cg14084456	chr1	204486034	-0.1642	0.1817	0.369	0.91	MDM4	5.85
cg15918284	chr4	46392657	-2.548	2.821	0.369	0.91	GABRA2	19.41
cg18451324	chr2	228257289	-1.021	1.131	0.369	0.91		91.73
cg00190738	chr5	112042650	-0.4975	0.5507	0.369	0.91	APC	88.4
cg13987226	chr12	122265583	-0.3994	0.4421	0.369	0.91	SETD1B	92.61
cg00804392	chr4	40198595	-0.6998	0.7746	0.369	0.91	RHOH	82.23
cg21124756	chr1	1447564	-0.1398	0.1548	0.369	0.91	ATAD3A	2.54
cg05758117	chr2	38892309	0.4071	0.4507	0.369	0.91	GALM	93.67
cg20491223	chr22	22337369	1.441	1.595	0.369	0.91	TOP3B	25.88
cg12497914	chr20	2674285	-0.8302	0.9191	0.369	0.91	EBF4	5.84
ch.21.720335R	chr21	45504334	0.657	0.7273	0.369	0.91	TRAPPC10	11.82
cg03770912	chr17	46894674	-0.05839	0.06464	0.369	0.91	TTLL6	2.03
cg01765529	chr1	27709903	0.09818	0.1087	0.369	0.91	CD164L2	2.66
cg01574241	chr1	165873825	-1.163	1.288	0.369	0.91	UCK2	75.57
cg22986662	chr3	194790434	-3.754	4.156	0.369	0.91	C3orf21	74.38
cg05270305	chr10	14880273	-0.0611	0.06764	0.369	0.91	HSPA14	1.59
cg14601770	chr8	481319	-0.531	0.5878	0.369	0.91	C8orf42	82.33
cg07211050	chr2	44223591	-0.1247	0.138	0.369	0.91	LRPPRC	1.5
cg04969937	chr1	9883887	-0.8086	0.8951	0.369	0.91	CLSTN1	7.6
cg23110407	chr7	31745454	-2.79	3.089	0.369	0.91	C7orf16	63.85
cg18317439	chr17	643637	0.3974	0.44	0.369	0.91	FAM57A	91.79
cg05981815	chr6	5851840	-2.515	2.784	0.369	0.91		39.51
cg02776035	chr19	51161482	0.2713	0.3003	0.369	0.91		6.94
cg05122957	chr3	112973542	-0.5398	0.5975	0.369	0.91	BOC	85.67
cg22344841	chr2	20421656	-0.8815	0.9759	0.369	0.91	SDC1	48.81
cg26801086	chr15	41186473	-0.2522	0.2792	0.369	0.91	VPS18	2.4
cg26826117	chr15	85116902	1.297	1.436	0.369	0.91		87.11
cg06948737	chr12	95471414	-0.9873	1.093	0.369	0.91	FGD6	69.56
cg09097845	chr10	13146136	-1	1.107	0.369	0.91	OPTN	85.75
cg21264521	chr1	203184923	-1.475	1.633	0.369	0.91		66.23
cg12981288	chr8	11183844	-1.155	1.278	0.369	0.91	MTMR9	81.05
cg08039583	chr12	32258877	-0.742	0.8215	0.369	0.91	BICD1	24.97
cg08553477	chr7	1448129	-1.488	1.647	0.369	0.91		42.67
cg22583148	chr17	46674041	-1.364	1.51	0.369	0.91	LOC404266	65.15
cg03189333	chr14	69283534	-0.4295	0.4755	0.369	0.91		3.64
cg23851412	chr12	110437232	-0.3682	0.4076	0.369	0.91	ANKRD13A	1.74
cg01474600	chr16	315564	-0.6672	0.7387	0.369	0.91	ITFG3	81.83
cg24305381	chr1	46769030	-0.2803	0.3104	0.369	0.91	LRRC41	3.09
cg26703008	chrX	119709530	-1.603	1.775	0.369	0.91	CUL4B	24.54
cg14606858	chr7	98871769	-0.7429	0.8225	0.369	0.91	MYH16	62.02
cg21908796	chr3	39448086	-0.087	0.09632	0.369	0.91	RPSA	2.41
cg07145366	chr14	96505381	-0.3514	0.3891	0.369	0.91	C14orf132	3.46
cg25923345	chr7	100304669	0.6925	0.7667	0.369	0.91	POP7	14.06
cg15983626	chr2	241235134	0.8475	0.9383	0.369	0.91		73.61
cg23202979	chr11	115373757	-0.7563	0.8374	0.369	0.91	CADM1	8.89
cg02011789	chr12	108079287	-0.6069	0.6719	0.369	0.91	PWP1	6.74
cg14143887	chr9	102061988	1.1	1.217	0.369	0.91		73.41
cg04625493	chrX	65241977	-2.25	2.491	0.369	0.91	VSIG4	52.58
cg18920289	chr20	447168	-1.238	1.37	0.369	0.91		71.52
cg08848003	chr3	98299487	-0.1723	0.1908	0.369	0.91	CPOX	95.29
cg14603520	chrX	152760248	-1.176	1.303	0.369	0.91	BGN	12.1
cg09425356	chr10	82168077	-0.2893	0.3203	0.369	0.91	C10orf58	3.33
cg19403939	chr8	126104368	-0.08273	0.0916	0.369	0.91	KIAA0196	2.94
cg05086443	chr16	66437349	-0.3859	0.4273	0.369	0.91	CDH5	87.1
cg27217916	chr2	85843214	-0.05853	0.0648	0.369	0.91	USP39	1.54
cg21612046	chr19	58071269	-0.1884	0.2086	0.369	0.91		3.14
cg18466108	chr12	99038412	-0.2635	0.2918	0.369	0.91	APAF1	5
cg21114485	chr4	186346747	-0.1659	0.1837	0.369	0.91	UFSP2	2.7
cg19605500	chr14	71788528	-0.1824	0.202	0.369	0.91		4.02
cg25234159	chr3	184870893	-0.07674	0.08496	0.369	0.91	C3orf70	1.52
cg15964018	chr1	19490180	-1.011	1.119	0.369	0.91	UBR4	38.39
cg04661929	chr17	75320035	-1.131	1.253	0.369	0.91	SEPT9	61.42
cg17755495	chr1	240800311	-1.237	1.369	0.369	0.91		38.38
cg22601300	chr3	14855993	-1.029	1.139	0.369	0.91		37.51
cg24371157	chr10	112631335	-0.1183	0.131	0.369	0.91	LOC282997	2.77
cg04824555	chr9	141105974	-2.904	3.215	0.369	0.91	FAM157B	64.56
cg18712727	chr12	12765149	-0.07235	0.08011	0.369	0.91	CREBL2	1.38
cg20382920	chr13	62516113	-2.797	3.097	0.369	0.91		47.73
cg14932952	chr3	187943282	-0.1965	0.2176	0.369	0.91	LPP	95.3
cg22572873	chr2	173161382	-0.677	0.7496	0.369	0.91		86.79
cg08826743	chr8	105392295	0.7822	0.8662	0.369	0.91	DPYS	19.58
cg09301734	chr10	17495810	-0.4097	0.4536	0.369	0.91	ST8SIA6	7.19
cg00796866	chr16	88744522	-1.041	1.152	0.369	0.91	MGC23284	47.16
cg07937803	chr19	3569036	-0.9252	1.024	0.369	0.91		77.51
cg14451452	chr21	33104301	-0.1345	0.1489	0.369	0.91	SFRS15	1.17
cg03928431	chr10	15018005	0.688	0.7618	0.369	0.91		13.35
cg12976463	chr6	50488809	1.921	2.127	0.369	0.91		48.67
cg21890738	chr17	61523271	-0.4365	0.4834	0.369	0.91	CYB561	4.58
cg13225427	chr14	77797899	-1.452	1.608	0.369	0.91	GSTZ1	71.68
cg25391117	chr5	34043284	0.6048	0.6697	0.369	0.91	C1QTNF3	66.54
cg16005145	chr13	20357223	-0.5283	0.585	0.369	0.91	PSPC1	4.32
cg01287391	chr2	134169851	-0.5281	0.5848	0.369	0.91	NCKAP5	89.11
cg22913204	chr3	195477968	-1.047	1.16	0.369	0.91	MUC4	49.53
cg23228609	chr11	66337111	0.7687	0.8512	0.369	0.91	CTSF	83.17
cg24686380	chr17	62971592	-0.1316	0.1457	0.369	0.91	FLJ32065	3.02
cg02413040	chr21	36419648	-0.413	0.4574	0.369	0.91	RUNX1	4.34
cg02386219	chr17	79030539	-1.963	2.174	0.369	0.91	BAIAP2	77.85
cg22535228	chr1	2344171	-0.06908	0.07649	0.369	0.91	PEX10	1.97
cg00938395	chr1	26633206	-1.024	1.134	0.369	0.91	UBXN11	13.8
cg14176797	chr20	57426801	0.7411	0.8207	0.369	0.91	GNAS	72.34
cg21823425	chr11	123757331	-1.985	2.198	0.369	0.91	TMEM225	64.79
cg21184926	chr2	198318139	-0.6238	0.6907	0.369	0.91	COQ10B	12.62
cg22966986	chr14	48143852	-2.225	2.464	0.369	0.91	MDGA2	20.01
cg25969272	chr4	78034410	-0.7582	0.8396	0.369	0.91		83.28
cg25267930	chr19	48707029	1.08	1.196	0.369	0.91		6.5
cg07550694	chrX	70478246	0.8017	0.8878	0.369	0.91	BCYRN1	86.42
cg21004366	chr13	20532920	-0.06536	0.07238	0.369	0.91	ZMYM2	1.54
cg22487209	chr8	27950625	-0.08323	0.09217	0.369	0.91	ELP3	2.13
cg11398309	chr2	102226242	-1.082	1.198	0.369	0.91		82.62
cg07583654	chr18	77125797	1.644	1.821	0.369	0.91	ATP9B	91.3
cg00986762	chr1	36107072	-0.2837	0.3142	0.369	0.91	PSMB2	3.25
cg04247967	chr12	68038533	0.295	0.3267	0.369	0.91		91.9
cg07922606	chr6	26225389	-1.469	1.627	0.369	0.91	HIST1H3E	51.81
cg07581460	chr15	56757517	0.4143	0.4588	0.369	0.91	MNS1	2.74
cg20163324	chr17	41158762	-0.1816	0.2011	0.369	0.91	IFI35	5.49
cg19100988	chr5	43731068	-1.631	1.806	0.369	0.91		33.73
cg11388238	chr2	201375098	-0.2528	0.2799	0.369	0.91	KCTD18	4.54
cg06731611	chr10	5870888	-0.1903	0.2108	0.369	0.91		95.13
cg23042612	chr1	8613264	-0.8626	0.9553	0.369	0.91	RERE	88.45
cg17946439	chr1	47077680	1.09	1.207	0.369	0.91	MOBKL2C	45.98
cg12039286	chr8	143533193	-1.887	2.089	0.369	0.91		24.17
cg00694324	chr1	16764960	-0.4437	0.4914	0.369	0.91	SPATA21	87.9
cg00533418	chr18	12944243	-1.691	1.872	0.369	0.91		75.55
cg13311902	chr7	50773857	-1.243	1.376	0.369	0.91	GRB10	76.15
cg11373746	chr1	165668181	-0.2209	0.2447	0.369	0.91	ALDH9A1	4.28
cg08250364	chr19	56111852	-0.09106	0.1008	0.369	0.91	FIZ1	2.04
cg09342697	chr19	36005247	-2.063	2.284	0.369	0.91	DMKN	27.25
cg26087678	chr15	60884119	-1.296	1.435	0.369	0.91	RORA	8.75
cg14864852	chr22	39102110	-1.23	1.362	0.369	0.91	GTPBP1	4.44
cg08595011	chr3	43147479	-0.6467	0.7162	0.369	0.91	C3orf39	9.8
cg21255641	chr7	100077221	-0.2029	0.2247	0.369	0.91	TSC22D4	4.28
cg25803107	chr2	6072744	-1.591	1.762	0.369	0.91	LOC150622	76.36
cg05581297	chr8	111190216	2.915	3.229	0.369	0.91		27.72
cg14378057	chr6	42788563	0.6275	0.6949	0.369	0.91	KIAA0240	85.25
cg14756052	chr12	120639069	-0.6871	0.761	0.369	0.91	RPLP0	6.79
cg27024272	chr16	86834676	-0.3378	0.3741	0.369	0.91		5.92
cg18515046	chr5	1223167	1.67	1.849	0.369	0.91	SLC6A19	44.62
cg13959432	chr18	77125738	-0.2561	0.2837	0.369	0.91	ATP9B	94.15
cg21099575	chr13	99092226	-0.4881	0.5406	0.369	0.91	FARP1	86.37
cg23287222	chr1	6845431	-0.0861	0.09536	0.369	0.91	CAMTA1	2.99
cg12567545	chr16	604948	-0.6826	0.7559	0.369	0.91		41.89
cg02090014	chr7	156802340	-0.8108	0.898	0.369	0.91	MNX1	11.84
cg17519763	chr2	208689244	-0.287	0.3178	0.369	0.91	PLEKHM3	93.79
cg15150248	chr7	111380914	-1.312	1.453	0.369	0.91	DOCK4	81.64
cg23267217	chr1	26496298	-0.6061	0.6713	0.369	0.91	ZNF593	2.36
cg11076181	chr14	67828531	-0.7887	0.8735	0.369	0.91	EIF2S1	85.59
cg16177058	chr17	79862475	0.06174	0.06838	0.369	0.91	PCYT2	98.45
cg26333802	chr17	4806972	-0.2001	0.2216	0.369	0.91	CHRNE	6.44
cg02797195	chr21	43185674	-1.483	1.643	0.369	0.91	RIPK4	65.77
cg20257013	chr17	74261110	-0.7493	0.8299	0.369	0.91	FAM100B	5.54
cg21238061	chr9	104036809	-2.561	2.836	0.369	0.91	LPPR1	65.31
cg06649520	chr4	153700671	-0.07602	0.0842	0.369	0.91	ARFIP1	1.66
cg20208398	chr7	43804002	-0.7868	0.8714	0.369	0.91	BLVRA	19.61
cg00684248	chr10	124907409	-1.146	1.269	0.369	0.91	HMX2	11.83
cg12454705	chr10	35858752	1.115	1.235	0.369	0.91	CCNY	67.6
cg01202751	chr6	143248085	-0.6031	0.668	0.369	0.91	HIVEP2	5.26
cg10577329	chr11	71327353	-0.887	0.9824	0.369	0.91		80.01
cg18741679	chr5	111755041	-0.1302	0.1442	0.369	0.91	EPB41L4A	3.72
cg08254200	chr12	113229804	-2.694	2.983	0.369	0.91	RPH3A	45.17
cg01154930	chr17	78074970	-0.08315	0.09209	0.369	0.91	GAA	2.01
cg07591937	chr1	249142505	0.3629	0.4019	0.369	0.91	ZNF672	98.59
cg17095489	chr8	128264282	-1.059	1.173	0.369	0.91		39.92
cg15439717	chr13	23993016	-0.3279	0.3631	0.369	0.91	SACS	92.16
cg23753021	chr10	89623142	-0.3637	0.4029	0.369	0.91	PTEN	6.22
cg18645316	chr10	73381995	1.224	1.355	0.369	0.91	CDH23	58.07
cg10545682	chr1	151512625	0.1479	0.1638	0.369	0.91	TUFT1	2.98
cg06238180	chr16	34648955	-1.995	2.21	0.369	0.91		57.03
cg04018534	chr17	56426177	-0.4487	0.497	0.369	0.91	SUPT4H1	89.16
cg18881873	chr20	52276947	2.343	2.595	0.369	0.91		19.92
cg18363268	chr14	89647120	-0.5969	0.6612	0.369	0.91	FOXN3	91.08
cg18821281	chr3	11685307	3.132	3.469	0.369	0.91	VGLL4	31.01
cg01377200	chr4	184938316	0.8518	0.9435	0.369	0.91	STOX2	76.53
cg03301848	chr6	137810203	-0.9347	1.035	0.369	0.91		66.46
cg19485103	chr6	475074	-1.887	2.09	0.369	0.91		15.68
cg22377237	chr7	100271437	-1.373	1.521	0.369	0.91	GNB2	9.03
cg13833185	chr9	130959182	-0.7834	0.8677	0.369	0.91	CIZ1	91.31
cg20118557	chr19	41168801	-0.196	0.2171	0.369	0.91		3.14
cg26249857	chr12	6643607	-0.308	0.3411	0.369	0.91	GAPDH	2.9
cg14222275	chr1	43855771	0.1363	0.1509	0.369	0.91	C1orf84	3.34
cg14834466	chr11	67981677	-0.6895	0.7638	0.369	0.91	SUV420H1	4.92
cg12479899	chr17	77784950	-0.1123	0.1244	0.369	0.91		2.35
cg24867142	chr4	156588121	-0.2397	0.2655	0.369	0.91	GUCY1A3	4.41
cg08317058	chr4	187648358	-0.7158	0.7928	0.369	0.91		5.55
cg08969312	chr16	88970820	-1.356	1.502	0.369	0.91	CBFA2T3	37.11
cg05000446	chr9	35042395	-0.7931	0.8785	0.37	0.91	C9orf131	23.06
cg18286080	chr6	30291349	-0.3573	0.3958	0.37	0.91	HCG18	91.81
cg09222579	chr4	13852818	-2.792	3.093	0.37	0.91		57.09
cg22387019	chr2	198541772	1.486	1.646	0.37	0.91	RFTN2	70.63
cg02439937	chr17	73996867	0.3993	0.4423	0.37	0.91	CDK3	93.44
cg07923794	chr17	77834237	1.183	1.311	0.37	0.91		60.56
cg26813718	chr10	127396428	-0.7124	0.7892	0.37	0.91		80.52
cg24791562	chr3	40949988	-4.28	4.741	0.37	0.91		49.32
cg27664783	chr7	128693986	0.9471	1.049	0.37	0.91	LOC286016	32.09
cg21940308	chr1	167766195	0.8333	0.9231	0.37	0.91		23.1
cg22106401	chr2	233498018	-0.148	0.1639	0.37	0.91	EFHD1	3.38
cg15685006	chr8	11413043	-3.086	3.418	0.37	0.91	BLK	48.86
cg24467330	chr6	28641751	-1.684	1.866	0.37	0.91		14.97
cg15829057	chr6	32129834	-0.3924	0.4347	0.37	0.91	PPT2	89.29
cg24457225	chr2	98259815	1.835	2.033	0.37	0.91		66.46
cg12384918	chr6	25972127	0.8345	0.9245	0.37	0.91	TRIM38	77.71
cg24389412	chrX	70323743	-0.9812	1.087	0.37	0.91	CXorf65	19.55
cg08520408	chr16	77249973	-0.2841	0.3147	0.37	0.91		93.07
cg02241814	chr5	6712816	-0.4977	0.5513	0.37	0.91		4.17
cg05072492	chr11	71163907	-0.1776	0.1968	0.37	0.91	NADSYN1	2.44
cg12152867	chr6	56708725	-0.2334	0.2586	0.37	0.91	DST	3.12
cg23154002	chr22	31741741	-0.3166	0.3508	0.37	0.91	PATZ1	2.85
cg02293501	chr1	4036953	2.157	2.39	0.37	0.91		45.02
cg16580765	chr19	47216767	-0.488	0.5407	0.37	0.91	PRKD2	89.94
cg04802034	chr8	21864019	-0.2662	0.2949	0.37	0.91	XPO7	94.89
cg13371883	chr2	101511926	-0.3118	0.3454	0.37	0.91	NPAS2	94.32
cg26367013	chr14	93385970	-1.677	1.858	0.37	0.91		35.25
cg12557114	chr6	112375870	-0.3484	0.386	0.37	0.91	WISP3	96.58
cg04514249	chr4	144621385	-2.605	2.886	0.37	0.91	FREM3	41.3
cg17486328	chr13	33930421	-0.714	0.791	0.37	0.91		89.22
cg10510775	chr6	34954867	-0.3333	0.3692	0.37	0.91	ANKS1A	10.58
cg00607627	chr16	28995994	-0.6022	0.6671	0.37	0.91	LAT	86.68
cg22091110	chr18	5630348	-0.478	0.5295	0.37	0.91		5.27
cg21922991	chr4	4292008	-0.1181	0.1308	0.37	0.91	ZNF509	1.21
cg00078221	chr5	139927754	-1.387	1.537	0.37	0.91	EIF4EBP3	27.29
cg15126179	chr13	79181338	-1.734	1.922	0.37	0.91		61.91
cg01446612	chr12	125510168	-0.3954	0.4381	0.37	0.91	BRI3BP	94.58
cg03935183	chr10	8100563	-0.8395	0.9301	0.37	0.91	GATA3	40.24
cg02005336	chr11	61560123	-0.6161	0.6826	0.37	0.91	MIR611	7.89
cg27523527	chr1	91196145	-0.8888	0.9847	0.37	0.91		11.03
cg21039380	chr11	30040152	-1.885	2.088	0.37	0.91		14.8
cg26518932	chr5	169720975	1.102	1.221	0.37	0.91	LCP2	86.41
cg27032965	chr7	123173195	-0.1618	0.1793	0.37	0.91	IQUB	3.13
cg25639566	chr4	40539823	-1.015	1.124	0.37	0.91	RBM47	92.03
cg08669168	chr4	53757661	-4.66	5.163	0.37	0.91	SCFD2	77.7
cg17591985	chr5	89828771	-1.424	1.578	0.37	0.91		45.26
cg14773694	chr19	30365923	0.6985	0.774	0.37	0.91		34.9
cg14187972	chr9	135013169	-1.731	1.918	0.37	0.91		46.36
cg16485682	chr18	19749540	-0.8886	0.9846	0.37	0.91	GATA6	2.91
cg16688434	chr13	110768551	-0.2138	0.2368	0.37	0.91		5.01
cg02041435	chr13	111268673	-0.2198	0.2435	0.37	0.91	CARKD	3.39
cg20102010	chr3	39424144	-0.3959	0.4386	0.37	0.91	SLC25A38	93.66
cg19773222	chr5	56112908	-0.2146	0.2378	0.37	0.91	MAP3K1	3.31
cg01538166	chr17	17743987	-0.669	0.7412	0.37	0.91		12.05
cg16351318	chr13	113642709	-2.928	3.244	0.37	0.91	MCF2L	61.87
cg20341384	chr10	131568735	1.764	1.954	0.37	0.91		70.37
cg08892613	chr5	2702419	-0.2787	0.3088	0.37	0.91		95.98
ch.5.240336F	chr5	7757969	-0.137	0.1518	0.37	0.91	ADCY2	2.99
cg18779570	chrX	44165795	-0.9628	1.067	0.37	0.91	EFHC2	18.99
cg19866422	chr12	9102767	-0.1483	0.1644	0.37	0.91	M6PR	3.34
cg00596819	chr7	157576420	2.381	2.638	0.37	0.91	PTPRN2	68.21
cg22395942	chr19	2354559	-0.418	0.4631	0.37	0.91	SPPL2B	91.12
cg14201224	chr9	133454820	-0.05644	0.06253	0.37	0.91	LOC100272217	1.3
cg00534919	chr1	185139671	-0.5639	0.6249	0.37	0.91	C1orf26	15.62
cg17599241	chr5	82858676	-1.064	1.178	0.37	0.91	VCAN	81.05
cg06761421	chr22	51043692	-1.185	1.313	0.37	0.91	MAPK8IP2	66.07
cg11231977	chr16	75467423	-0.8426	0.9336	0.37	0.91	CFDP1	6.78
cg06348615	chr16	53737863	-0.2959	0.3279	0.37	0.91	RPGRIP1L	3.39
cg22643214	chr11	1304396	0.3806	0.4217	0.37	0.91	TOLLIP	92.78
cg08182409	chr6	19688777	-1.394	1.545	0.37	0.91		85.32
cg01477379	chr17	64444522	-1.077	1.193	0.37	0.91	PRKCA	75.78
cg02641983	chr15	40213280	-0.06084	0.06742	0.37	0.91	GPR176	1.63
cg10100747	chr14	71787215	-0.07387	0.08185	0.37	0.91		2.27
cg26880297	chr1	2191299	-0.3834	0.4249	0.37	0.91	SKI	92.61
cg21774754	chr1	212873477	-0.07238	0.0802	0.37	0.91	BATF3	1.94
cg16051027	chr20	32320358	-0.2901	0.3214	0.37	0.91	ZNF341	4.87
cg25232397	chr17	717820	-1.662	1.842	0.37	0.91	NXN	90.85
cg21241291	chr14	105957535	-0.08381	0.09286	0.37	0.91	C14orf80	2.05
cg27639644	chr5	104433849	1.02	1.13	0.37	0.91	RAB9P1	87.64
cg15457934	chr14	104652835	-1.171	1.297	0.37	0.91		26.15
cg22112841	chr6	31740938	-0.6382	0.7072	0.37	0.91	C6orf27	31.1
cg14496574	chr16	56397917	-0.5208	0.5771	0.37	0.91	AMFR	86.03
cg21510789	chr11	108338364	-0.1239	0.1373	0.37	0.91	C11orf65	3.2
cg15726807	chr19	41857198	-0.2825	0.313	0.37	0.91	TGFB1	5.27
cg17458755	chrX	153220861	-0.6098	0.6757	0.37	0.91	HCFC1	86.13
cg03061916	chr10	94829090	-1.839	2.038	0.37	0.91		47.66
cg13499210	chr9	995579	-1.318	1.461	0.37	0.91		75.69
cg01681863	chr9	130705120	-1.725	1.912	0.37	0.91	FAM102A	34.03
cg13617812	chr15	63694990	-1.007	1.116	0.37	0.91		54.25
cg26153483	chr2	24838522	-0.7123	0.7893	0.37	0.91	NCOA1	87.04
cg06059345	chr1	161654727	-1.859	2.06	0.37	0.91	RPL31P11	87.68
cg25046790	chr12	132340420	-0.7351	0.8147	0.37	0.91		40.36
cg17137203	chrX	47078636	0.4816	0.5337	0.37	0.91	CDK16	13.26
cg24154777	chr14	103566588	-0.7961	0.8822	0.37	0.91	C14orf73	41.18
cg04838191	chr2	238214874	-2.584	2.863	0.37	0.91		66.75
cg21951459	chr1	213190571	-0.9722	1.077	0.37	0.91	ANGEL2	89.73
cg23900548	chr8	141312701	1.14	1.263	0.37	0.91	TRAPPC9	65.96
cg10578007	chr20	23066999	-0.9075	1.006	0.37	0.91	CD93	68.98
cg18382305	chr18	31021065	-3.069	3.401	0.37	0.91	C18orf34	62.28
cg27255329	chr6	51814354	-1.751	1.94	0.37	0.91	PKHD1	36.13
cg25148572	chr7	1365002	-0.87	0.9642	0.37	0.91		40.5
cg03526905	chr17	6554842	-0.5128	0.5683	0.37	0.91	C17orf100	5.15
cg25336731	chr2	70520884	-0.2957	0.3277	0.37	0.91	SNRPG	4.69
cg01551729	chr5	1099476	-2.767	3.067	0.37	0.91	SLC12A7	72.94
cg24172278	chr7	1526831	-0.7594	0.8416	0.37	0.91	INTS1	87.39
cg24868883	chr19	45648302	0.05617	0.06225	0.37	0.91		98.81
cg19623875	chr1	33647561	-0.06449	0.07146	0.37	0.91	TRIM62	1.79
cg22795185	chr1	174129340	-0.4104	0.4548	0.37	0.91	RABGAP1L	6.71
cg15107132	chr11	63991130	1.009	1.119	0.37	0.91	FERMT3	75.96
cg24618413	chrX	40007471	-0.704	0.7802	0.37	0.91	BCOR	23.64
cg25001161	chr1	8484338	-1.347	1.493	0.37	0.91	RERE	4.58
cg17918239	chr1	200379718	-0.7287	0.8075	0.37	0.91	ZNF281	15.1
cg18728264	chr11	118766491	-0.7162	0.7937	0.37	0.91	CXCR5	37.63
cg24372550	chr2	222437040	-0.3537	0.392	0.37	0.91	EPHA4	4.01
cg14250881	chr9	34370781	-0.335	0.3713	0.37	0.91	KIAA1161	94.21
cg26492744	chrX	68046595	-0.8402	0.9312	0.37	0.91		29.96
cg12589298	chr19	50828905	-0.1037	0.115	0.37	0.91	KCNC3	2.49
cg21731375	chr14	38067742	-1.89	2.095	0.37	0.91		39.03
cg18438894	chr1	184377525	-1.184	1.312	0.37	0.91	C1orf21	56.11
cg03319232	chr16	1670054	-0.7955	0.8816	0.37	0.91	CRAMP1L	85.66
cg12840245	chr4	30855141	-2.348	2.603	0.37	0.91	PCDH7	43.22
cg04765857	chr16	877071	4.498	4.985	0.37	0.91		51.21
cg05375800	chr9	116102362	-0.1646	0.1825	0.37	0.91	WDR31	2.6
cg00628919	chr16	87702703	-1.558	1.726	0.37	0.91	JPH3	45.55
cg17640147	chr8	142302237	-0.6469	0.7169	0.37	0.91		90.61
cg08297393	chr2	100937505	-2.168	2.402	0.37	0.91	LONRF2	55.57
cg00963378	chr13	20716638	-2.457	2.723	0.37	0.91	GJA3	71.13
cg13644715	chr19	47127041	1.567	1.737	0.37	0.91	PTGIR	55.84
cg09226319	chr4	74698986	-0.4313	0.478	0.37	0.91		91.8
cg02536995	chr6	107222842	-0.2783	0.3084	0.37	0.91	LOC553137	94
cg09312254	chr12	112450979	-0.07823	0.0867	0.37	0.91	ERP29	1.41
cg11461627	chr15	100273699	-0.5247	0.5815	0.37	0.91	LYSMD4	3.89
cg08228249	chr22	22062300	-0.9722	1.078	0.37	0.91	YPEL1	63.4
cg13333737	chr6	132129021	-0.2909	0.3224	0.37	0.91	ENPP1	6.63
cg20257553	chr2	160919462	-0.2762	0.3061	0.37	0.91	PLA2R1	2.42
cg03998866	chr16	88935317	-2.49	2.759	0.37	0.91		35.01
cg10462108	chr5	128430983	-0.4172	0.4624	0.37	0.91	ISOC1	4.74
cg23753807	chr17	1090291	-1.993	2.209	0.37	0.91	ABR	38.16
cg01489256	chr8	11204017	-1.959	2.171	0.37	0.91	TDH	45.62
cg21952627	chr18	76905179	-0.9707	1.076	0.37	0.91	ATP9B	90.41
cg12029626	chr7	65216224	-0.4446	0.4928	0.37	0.91	CCT6P1	4.73
cg10149836	chr17	29719312	-0.8155	0.9039	0.37	0.91	RAB11FIP4	20.48
cg06772063	chr16	54150765	-0.485	0.5376	0.37	0.91		90.85
cg21076211	chr12	108908879	-0.1672	0.1853	0.37	0.91	FICD	1.14
cg27665146	chr15	51369926	-1.418	1.572	0.37	0.91	TNFAIP8L3	59.95
cg07734359	chr17	618044	-0.1634	0.1811	0.37	0.91	VPS53	2.5
cg00951213	chr8	1585929	-1.62	1.796	0.37	0.91	DLGAP2	38.88
cg13314965	chr3	196065506	-0.7466	0.8276	0.37	0.91	TM4SF19	66.26
cg13793048	chr15	44092314	-0.5807	0.6437	0.37	0.91	SERINC4	70.28
cg21121843	chr4	3203982	0.458	0.5076	0.37	0.91	HTT	88.05
ch.11.2619180F	chr11	125545646	-0.1654	0.1834	0.37	0.91	ACRV1	5.18
cg21409519	chr1	11822153	0.3916	0.4341	0.37	0.91		15.24
cg16842291	chr17	80906412	-0.349	0.3868	0.37	0.91	B3GNTL1	94.25
cg15852223	chr10	8096372	-0.05531	0.06131	0.37	0.91	FLJ45983	1.28
cg17869167	chr2	102979704	-1.508	1.671	0.37	0.91	IL18R1	75.49
cg03682823	chr7	94286953	-0.5442	0.6032	0.37	0.91	SGCE	48.97
cg20151617	chr1	160464665	-1.083	1.2	0.37	0.91	SLAMF6	37.35
cg04764416	chr22	42487145	-0.08089	0.08966	0.37	0.91	NDUFA6	1.47
cg08551619	chr3	100118960	-0.415	0.46	0.37	0.91	LNP1	5.03
cg13311803	chr7	101930366	-0.8867	0.9828	0.37	0.91	SH2B2	9.95
cg27069054	chr19	7459845	-0.08022	0.08892	0.37	0.91	ARHGEF18	2.22
cg26639906	chr17	48680554	0.772	0.8557	0.37	0.91	CACNA1G	37.99
cg26523264	chr19	8649844	0.8504	0.9426	0.37	0.91	ADAMTS10	45.25
cg07289333	chr12	94071446	-0.08883	0.09846	0.37	0.91	CRADD	2.72
cg11432962	chr13	95354741	-1.942	2.153	0.37	0.91		54.22
cg22812614	chr6	32713827	-1.335	1.48	0.37	0.91	HLA-DQA2	15.68
cg18898693	chr10	80829147	-0.4214	0.4671	0.37	0.91	ZMIZ1	5.53
cg26632171	chr2	17997117	0.7673	0.8506	0.37	0.91	MSGN1	72.15
cg07278158	chr6	31122462	-1.04	1.153	0.37	0.91	CCHCR1	77.8
cg14519946	chr1	3703714	-0.4488	0.4974	0.37	0.91	LRRC47	89.53
cg17631454	chr4	49308567	1.291	1.431	0.37	0.91		56.6
cg21752471	chr5	133861794	-1.032	1.144	0.37	0.91	PHF15	4.82
cg24135793	chr19	13122567	-1.58	1.751	0.37	0.91	NFIX	69.49
cg18835472	chr6	26546056	-0.6411	0.7106	0.37	0.91	HMGN4	87.94
cg11737230	chr10	88159580	-0.36	0.399	0.37	0.91		4.8
cg03805048	chrX	75648083	0.8244	0.9139	0.37	0.91	MAGEE1	8.73
cg19903298	chr1	3659644	0.4171	0.4624	0.37	0.91	KIAA0495	92.58
cg06679494	chr17	6921295	-0.8253	0.9149	0.37	0.91	MIR497	86.52
cg23166970	chr3	182817578	-1.155	1.281	0.37	0.91	MCCC1	46.83
cg14524643	chr9	136549086	-1.108	1.228	0.37	0.91	SARDH	27.05
cg10677959	chr6	32151346	-0.5703	0.6322	0.37	0.91	AGER	80.75
cg01469284	chr19	56600361	0.4277	0.4741	0.37	0.91	ZNF787	95.91
cg18072147	chr10	712592	-0.2617	0.2901	0.37	0.91	DIP2C	94.5
cg22996681	chr11	15847036	-0.7512	0.8327	0.37	0.91		88.73
cg25466154	chr22	44708908	-1.405	1.558	0.37	0.91	KIAA1644	65.02
cg13031367	chr3	46509437	-0.5759	0.6385	0.37	0.91		90.08
cg24464927	chr8	42996206	-0.2551	0.2828	0.37	0.91	HGSNAT	5.63
cg05369676	chr15	25337655	-2.673	2.963	0.37	0.91		77.13
cg09813341	chr12	122665500	1.771	1.963	0.37	0.91	LRRC43	62.28
cg03767653	chr8	144983293	0.1819	0.2017	0.37	0.91		95.13
cg16638425	chr16	2946805	0.09636	0.1068	0.37	0.91	FLYWCH2	98.34
cg03213259	chr16	67189948	1.017	1.127	0.37	0.91	TRADD	28.26
cg09487575	chr16	47882395	-0.7263	0.8052	0.37	0.91		88.57
cg26846848	chr20	25176379	-0.0675	0.07483	0.37	0.91	ENTPD6	2.25
cg10747603	chr22	29197018	-0.8703	0.9648	0.37	0.91	XBP1	66.28
cg18411480	chr20	2082418	-0.09457	0.1048	0.37	0.91	STK35	1.36
cg06509140	chr17	1729975	-0.7108	0.788	0.37	0.91	SMYD4	90.59
cg19883905	chr18	12254024	-1.551	1.72	0.37	0.91	CIDEA	28.08
cg24973846	chr20	18447980	-0.06442	0.07141	0.37	0.91	C20orf12	1.83
cg07361491	chr18	19749535	-0.7727	0.8567	0.37	0.91	GATA6	9.1
cg02416986	chr1	44446201	-0.7741	0.8582	0.37	0.91	B4GALT2	67.52
ch.4.188979129F	chr4	188742135	-0.139	0.1541	0.37	0.91		2.61
cg00515982	chr5	180670930	-0.08902	0.09869	0.37	0.91	GNB2L1	2.89
cg16601590	chr13	34782424	-2.054	2.277	0.37	0.91		75.01
cg22059769	chr19	8027941	1.381	1.531	0.37	0.91	ELAVL1	90.59
cg08038957	chr19	39936043	-0.06733	0.07464	0.37	0.91	SUPT5H	1.62
cg25577940	chr3	31573303	-0.209	0.2317	0.37	0.91	STT3B	2.74
cg02690554	chrX	71527606	-2.894	3.209	0.37	0.91	CITED1	29.43
cg18493981	chr17	72733183	-0.4521	0.5013	0.37	0.91	RAB37	3.44
cg02589054	chr6	42896743	-0.4526	0.5018	0.37	0.91	CNPY3	11.24
cg14095283	chr1	230513277	-1.701	1.885	0.37	0.91	PGBD5	72.48
cg03893913	chr2	1234178	1.629	1.806	0.37	0.91	SNTG2	58.11
cg21504757	chr11	119213851	-1.307	1.449	0.37	0.91	C1QTNF5	55.21
cg03726236	chr16	28935666	-0.8929	0.9899	0.37	0.91	RABEP2	26.55
cg02068596	chr6	14068147	1.677	1.859	0.37	0.91		44.35
cg25519723	chr8	8402366	-0.7843	0.8695	0.37	0.91		82.21
cg07449730	chr19	55992744	0.2194	0.2433	0.37	0.91	ZNF628	95.29
cg00130165	chr4	66536603	1.734	1.922	0.37	0.91	EPHA5	23.74
cg11349328	chr17	36908184	-0.07356	0.08155	0.37	0.91	PSMB3	1.71
cg18637761	chr12	123468780	-0.714	0.7916	0.37	0.91	PITPNM2	52.15
cg09332592	chr9	130374679	-0.8303	0.9205	0.37	0.91	STXBP1	4.84
cg13842202	chr9	7172362	-0.6999	0.776	0.37	0.91	KDM4C	87.38
cg06422146	chr16	70488547	-0.226	0.2505	0.37	0.91	FUK	2
cg25582283	chr5	137475115	-1.852	2.054	0.37	0.91	NME5	33.1
cg09820557	chr17	8249349	-0.4689	0.5199	0.37	0.91	ODF4	88.2
cg11995506	chr6	32146232	1.512	1.676	0.37	0.91	RNF5	8.14
cg08206318	chr5	134363637	-0.648	0.7185	0.37	0.91	PITX1	79.43
cg01969023	chr15	25339012	2.502	2.774	0.37	0.91	SNORD116-24	66.38
cg16480662	chr2	220413933	-0.2785	0.3088	0.37	0.91	TMEM198	97.25
cg19928423	chr7	104658369	-1.198	1.328	0.37	0.91	MLL5	71.34
cg00412337	chr6	45982653	-0.6722	0.7453	0.37	0.91	CLIC5	9.1
cg18800918	chr3	38664174	-0.3378	0.3746	0.37	0.91	SCN5A	91.78
cg07334717	chr10	88855085	-0.1466	0.1626	0.37	0.91	GLUD1	3.07
cg26801383	chrX	119603333	-1.501	1.664	0.37	0.91	LAMP2	16.11
cg00316939	chr15	74496040	0.5809	0.6441	0.37	0.91	STRA6	81.55
cg07019099	chr7	157404705	-2.84	3.149	0.37	0.91	PTPRN2	60.75
cg03524083	chr18	70534316	2.9	3.215	0.37	0.91	NETO1	23.55
cg22221131	chr13	51484590	-0.6089	0.6751	0.37	0.91	RNASEH2B	8.22
cg01363648	chr1	29589154	-1.045	1.159	0.37	0.91	PTPRU	84.44
cg09508434	chr5	110919885	0.8305	0.9208	0.37	0.91		86.93
cg11594927	chr6	29720600	-0.9785	1.085	0.37	0.91		5.41
cg03992107	chr1	29559431	-0.8582	0.9516	0.37	0.91		71.05
cg05930315	chr19	52430630	-0.3912	0.4337	0.37	0.91	ZNF613	3.37
cg14677048	chr6	4282075	-1.126	1.249	0.37	0.91		29.42
cg14312860	chr17	79105559	-0.6323	0.7012	0.37	0.91	AATK	86.76
cg01574564	chr7	115851459	-0.1383	0.1534	0.37	0.91	TES	3.16
cg13837895	chr19	50145301	-0.2967	0.3289	0.37	0.91	SCAF1	3.18
cg14876586	chr5	2175315	-2.637	2.924	0.37	0.91		58.27
cg18254123	chr15	80544661	-1.02	1.131	0.37	0.91		24.06
cg07377675	chr1	62901875	-0.945	1.048	0.37	0.91	USP1	3.43
cg26954533	chr19	9546262	-0.07395	0.082	0.37	0.91	ZNF266	2.53
cg06212631	chr2	171785547	-0.2585	0.2867	0.37	0.91	GORASP2	3.66
cg22544231	chr12	132195441	-0.2481	0.2751	0.37	0.91	SFRS8	2.84
cg03560416	chr13	28025757	-1.62	1.797	0.37	0.91	MTIF3	37.99
cg18220632	chr21	44108498	-0.8065	0.8943	0.37	0.91	PDE9A	31.48
cg13452769	chr9	36726501	-1.433	1.589	0.37	0.91		55.7
cg04392694	chrX	49019049	-0.9494	1.053	0.37	0.91	MAGIX	60.06
cg22929219	chr22	35796023	-0.6269	0.6952	0.37	0.91	MCM5	5.13
cg22644321	chr8	126446923	-0.713	0.7906	0.37	0.91	TRIB1	28.83
cg09009070	chr7	70165515	-0.615	0.682	0.37	0.91	AUTS2	91.96
cg00433296	chr8	22223852	-1.028	1.14	0.37	0.91	SLC39A14	74.99
cg06682445	chr7	43915791	-0.4271	0.4736	0.37	0.91	URGCP	84.45
cg04463911	chr6	168073237	-1.342	1.488	0.37	0.91		81.62
cg17834768	chr4	21699336	-2.5	2.772	0.37	0.91	KCNIP4	28.12
cg10655371	chr7	91749682	1.368	1.517	0.37	0.91	CYP51A1	65.95
cg07203024	chr1	228560604	-0.8423	0.934	0.37	0.91	OBSCN	46.41
cg09324018	chr2	16839610	-1.448	1.606	0.37	0.91	FAM49A	64.23
cg24415278	chr11	108786955	-0.8268	0.9168	0.37	0.91	DDX10	86.55
cg02673418	chr20	52790978	-2.669	2.96	0.37	0.91	CYP24A1	26.18
cg13511576	chr6	31634890	-0.6428	0.7128	0.37	0.91	CSNK2B	73.24
cg09980622	chr1	149871503	-0.6574	0.7291	0.37	0.91	BOLA1	6.61
cg17834185	chr10	134979524	-1.316	1.459	0.37	0.91	KNDC1	53.33
cg02623469	chr3	51702509	0.2796	0.3101	0.37	0.91		92.67
cg24481891	chr1	93426922	-0.1776	0.1969	0.37	0.91	FAM69A	2.15
cg23014487	chr1	20669407	-1.089	1.207	0.37	0.91	VWA5B1	30.01
cg20684718	chr10	13248241	-0.09406	0.1043	0.37	0.91	MCM10	97.94
cg20911165	chr11	1244397	-1.995	2.212	0.37	0.91	MUC5B	58
cg08494843	chr5	168591808	-0.8899	0.9869	0.37	0.91	SLIT3	47.19
cg05610632	chr18	54318940	-0.1981	0.2197	0.37	0.91	WDR7	1.76
cg06591973	chr18	30353283	-2.599	2.882	0.37	0.91	KLHL14	34.58
cg03412784	chr11	86143260	0.3764	0.4174	0.37	0.91		93.41
cg22943762	chr14	61188245	-0.06416	0.07115	0.37	0.91	SIX4	1.55
cg15011232	chr19	10401324	-0.2444	0.271	0.37	0.91	ICAM5	2.86
cg24031042	chr12	64937843	-0.7578	0.8403	0.37	0.91		90.75
cg11575234	chr4	7484382	-1.35	1.497	0.37	0.91	SORCS2	53.84
cg10600964	chr10	114492301	1.022	1.133	0.37	0.91	VTI1A	54.3
cg09383846	chr10	65930596	-1.952	2.164	0.37	0.91		78.08
cg04842541	chr2	202316337	-0.4562	0.5059	0.37	0.91	STRADB	3.15
cg20326117	chr17	41601305	0.2481	0.2751	0.37	0.91	DHX8	93.58
cg16318947	chr17	78355466	0.09242	0.1025	0.37	0.91	RNF213	98.03
cg26043149	chr18	55253948	-0.6688	0.7418	0.37	0.91	FECH	4.22
cg08069480	chr12	104532011	-0.6456	0.716	0.37	0.91	NFYB	4.84
cg21068911	chr11	107462430	-0.07351	0.08152	0.37	0.91	ELMOD1	1.83
cg20757526	chr17	79995330	-0.5568	0.6175	0.37	0.91	DCXR	7.15
cg00594191	chr10	11755103	-0.7866	0.8724	0.37	0.91		82.83
cg11170998	chr4	150067050	-1.563	1.733	0.37	0.91		75.54
cg12546695	chr6	29425610	-1.253	1.389	0.37	0.91	OR2H1	18.23
cg23525180	chr2	8821746	-0.1062	0.1177	0.37	0.91	ID2	2.78
cg01106248	chr4	24601071	0.8108	0.8992	0.37	0.91		91.86
cg00525722	chr2	112280286	-0.9602	1.065	0.37	0.91		72.67
cg15986326	chr10	32627605	-1.705	1.891	0.37	0.91	EPC1	84.94
cg16171534	chr3	49203975	-0.8697	0.9645	0.37	0.91	CCDC71	79.85
cg14678430	chr7	128494150	0.9363	1.038	0.37	0.91	FLNC	61.33
cg21302771	chr10	5727416	-0.4548	0.5044	0.37	0.91	C10orf18	4.43
cg03939688	chr9	110251706	-0.2035	0.2256	0.37	0.91	KLF4	3.97
cg22996308	chr3	68938451	2.763	3.065	0.37	0.91	FAM19A4	74.49
cg03207310	chr3	195622281	-0.4179	0.4634	0.37	0.91	TNK2	4.73
cg00877837	chr9	131315495	-0.1376	0.1526	0.37	0.91	SPTAN1	3.05
cg00917031	chr9	123477533	-0.4252	0.4716	0.37	0.91	MEGF9	10.5
cg03849279	chr16	67751821	-0.6345	0.7037	0.37	0.91	GFOD2	87.31
cg07613693	chr19	59031343	-0.06663	0.0739	0.37	0.91	ZBTB45	1.67
cg12174498	chr8	80942140	-0.663	0.7354	0.37	0.91	MRPS28	6.28
cg00414058	chr16	9185479	-0.05242	0.05814	0.37	0.91	C16orf72	1.38
cg07458272	chr19	34744396	-0.4922	0.5459	0.37	0.91	KIAA0355	89.29
cg14747339	chr6	132834427	-0.07113	0.07889	0.37	0.91	STX7	2.03
cg10860364	chr17	27936184	-0.777	0.8618	0.37	0.91	ANKRD13B	79
cg00427800	chr2	55647480	-0.175	0.194	0.37	0.91	CCDC88A	3
cg02347763	chr7	133482628	0.3918	0.4345	0.37	0.91	EXOC4	88.89
cg00410990	chr8	27695476	-0.1086	0.1205	0.37	0.91	PBK	3.08
cg26862690	chr1	46152339	-0.05869	0.0651	0.37	0.91	GPBP1L1	1.88
cg23343106	chr19	34175233	-0.9855	1.093	0.37	0.91	CHST8	8.38
cg07008193	chr11	46318527	-0.7819	0.8672	0.37	0.91	CREB3L1	22.47
cg07664000	chr17	28659293	-1.357	1.506	0.37	0.91	TMIGD1	72.9
cg00920098	chr7	2962795	-1.521	1.687	0.37	0.91	CARD11	85.04
cg00627241	chr22	29711922	-0.2078	0.2305	0.37	0.91	RASL10A	4.87
cg15992399	chr8	144543012	-0.2578	0.2859	0.37	0.91	ZC3H3	94.54
cg04483623	chr22	29949575	-0.07006	0.0777	0.37	0.91	THOC5	1.82
cg19430975	chr8	145515787	-0.3358	0.3725	0.37	0.91	HSF1	2.46
cg03410223	chr6	36853544	-0.2673	0.2964	0.37	0.91	C6orf89	4.67
cg25366155	chr11	68205840	-0.3544	0.3931	0.37	0.91	LRP5	91.55
cg15210854	chr6	69926775	-2.543	2.82	0.37	0.91	BAI3	36.45
cg18172833	chr14	91004954	-0.5316	0.5896	0.37	0.91		87.32
cg08604523	chr11	46405046	-0.9833	1.091	0.37	0.91	MDK	73.75
cg24232053	chr12	121177221	0.05313	0.05893	0.37	0.91	ACADS	99.06
cg00061059	chr19	14640983	0.215	0.2385	0.37	0.91	TECR	6.1
cg19038451	chr6	150386146	-1.843	2.044	0.37	0.91	ULBP3	60.43
cg08374596	chr16	50744349	-0.9711	1.077	0.37	0.91	NOD2	93.63
cg20902146	chr12	101802045	-0.1332	0.1477	0.37	0.91	ARL1	3.02
cg16373526	chr11	70248709	-0.6139	0.6809	0.37	0.91	CTTN	85.17
cg25027916	chr17	80340543	-1.159	1.285	0.37	0.91		76.51
cg01779076	chr2	201980642	-1.049	1.163	0.37	0.91	CFLAR	32.66
cg18543035	chr10	8374526	-1.04	1.154	0.37	0.91		5.3
cg07089783	chr10	31607955	1.02	1.131	0.37	0.91	ZEB1	14.97
cg18324600	chr14	105622454	-1.153	1.279	0.37	0.91	JAG2	83.6
cg17520314	chr17	79604207	0.6575	0.7293	0.37	0.91	NPLOC4	8.24
cg24283914	chr6	32122583	-0.09892	0.1097	0.37	0.91	PPT2	2.51
cg13443168	chr9	471920	-0.5334	0.5916	0.37	0.91		91.38
cg24150262	chr8	1616656	-2.659	2.95	0.37	0.91	DLGAP2	74.26
cg16047828	chr12	110479335	-0.2045	0.2269	0.37	0.91	C12orf76	94.44
cg03871251	chr5	176757670	-0.558	0.619	0.37	0.91		86.54
cg22008075	chr1	118215567	0.4724	0.524	0.37	0.91		85.15
cg03961401	chr7	2768911	-0.6301	0.6989	0.37	0.91	GNA12	92.97
cg11923627	chr18	55470401	-0.07949	0.08817	0.37	0.91		1.86
cg03092918	chr10	126107592	-0.7632	0.8466	0.37	0.91	OAT	5.9
cg09394509	chr3	50486444	-0.7054	0.7825	0.37	0.91	CACNA2D2	85.84
cg25095973	chr10	48413850	-1.162	1.289	0.37	0.91	GDF2	69.3
cg01575408	chr1	211752895	-0.4182	0.4639	0.37	0.91	SLC30A1	3.53
cg11049774	chrX	102469996	-0.4837	0.5366	0.37	0.91	BEX4	3.1
cg26756506	chr11	104035087	-0.2983	0.3309	0.37	0.91	PDGFD	4.54
cg08113756	chrX	57022079	-1.188	1.318	0.37	0.91	SPIN3	10.76
cg06726099	chr3	195940674	1.05	1.164	0.37	0.91		72.08
cg11827453	chr9	140917413	-2.429	2.694	0.37	0.91	CACNA1B	33.07
cg06907770	chr1	43695264	0.9582	1.063	0.37	0.91		88.18
cg17164781	chr15	85144209	-0.3294	0.3654	0.37	0.91	ZSCAN2	2.46
cg09587487	chr1	178993784	0.3249	0.3605	0.37	0.91	FAM20B	91.17
cg27583220	chr16	3064377	-0.8758	0.9715	0.37	0.91	CLDN9	78.92
cg12210770	chr17	8022010	-0.1348	0.1495	0.37	0.91	ALOXE3	2.81
cg05670461	chr3	157155088	-1.92	2.13	0.37	0.91	VEPH1	27.3
cg13985979	chr9	140297969	-1.753	1.944	0.37	0.91	EXD3	92.43
cg16470423	chr5	178213543	-0.4607	0.511	0.37	0.91		90.61
cg17439757	chr5	128797416	-0.6062	0.6724	0.37	0.91	ADAMTS19	6.62
cg25503149	chr17	6160770	-1.179	1.308	0.37	0.91		14.12
cg05988158	chr22	51021418	-0.843	0.9352	0.37	0.91	CHKB-CPT1B	4.76
cg18054654	chr5	70246896	0.9596	1.065	0.37	0.91	SMN2	82.91
cg10342016	chr8	57802622	-1.454	1.613	0.37	0.91		31.09
cg23998200	chr20	55904686	0.8701	0.9652	0.37	0.91	SPO11	22.88
cg25019707	chr11	69994152	-0.7808	0.8662	0.37	0.91	ANO1	88.3
cg19949441	chr17	59477557	-0.07599	0.0843	0.37	0.91	TBX2	1.45
cg01044261	chr7	44365289	-0.2463	0.2732	0.37	0.91	CAMK2B	5.66
cg24239927	chr10	94334047	-0.2991	0.3318	0.37	0.91	IDE	3.62
cg17051440	chrX	106163689	-0.8802	0.9764	0.37	0.91	CLDN2	75.93
cg03665601	chrX	77040152	-1.374	1.525	0.37	0.91	ATRX	57.13
cg07803611	chr17	7366229	-0.2226	0.2469	0.37	0.91	ZBTB4	94.64
cg03738134	chr8	144653855	-3.374	3.743	0.37	0.91	C8orf73	26.5
cg19473369	chr15	99190447	-0.3298	0.3658	0.37	0.91		3.01
cg05249074	chr17	48648690	-1.64	1.82	0.37	0.91	CACNA1G	45.2
cg21459340	chr20	2781324	-1.251	1.388	0.37	0.91	CPXM1	13.38
cg27301655	chr11	60869634	-1.003	1.112	0.37	0.91	CD5	74.57
cg13068082	chr3	9834448	-0.1686	0.1871	0.37	0.91	ARPC4	2.61
cg24562149	chr20	11870817	0.744	0.8253	0.37	0.91	BTBD3	74.73
cg10337027	chr2	86116472	0.1748	0.1939	0.37	0.91	ST3GAL5	4.71
cg20694666	chr13	21343614	2.128	2.361	0.37	0.91	N6AMT2	74.26
cg25984400	chr2	177001883	-0.8979	0.9961	0.37	0.91		18.63
cg16825643	chr16	88802743	-1.707	1.893	0.37	0.91	FAM38A	76
cg16651606	chr16	72984650	-0.1669	0.1852	0.37	0.91	ZFHX3	95.81
cg27481837	chr11	65635949	-1.27	1.409	0.37	0.91	EFEMP2	71.31
cg07136635	chr5	52096641	0.2918	0.3237	0.37	0.91	ITGA1	5.5
cg20991801	chr7	39990729	-0.4678	0.519	0.37	0.91	CDK13	5.6
cg18038269	chr19	10464320	0.8523	0.9456	0.37	0.91	TYK2	78.47
cg11814672	chr4	74600153	-0.742	0.8231	0.37	0.91		87.2
cg05077231	chr13	49793054	0.2651	0.2941	0.37	0.91	MLNR	4.45
cg22217925	chr19	33682977	-1.621	1.798	0.37	0.91		52.73
cg13525837	chr8	110986371	-0.7318	0.8119	0.37	0.91	KCNV1	4.53
cg21777154	chr1	184396304	-0.3253	0.3609	0.37	0.91	C1orf21	91.37
cg04477431	chr6	31631716	-0.7882	0.8744	0.37	0.91	BAT4	70.49
cg18963065	chrX	15525321	-1.625	1.803	0.37	0.91	BMX	82.7
cg20303232	chr11	114270563	-0.4189	0.4648	0.37	0.91	C11orf71	3.67
cg12553223	chr20	55044302	0.3992	0.4429	0.37	0.91	C20orf43	7.05
cg15485645	chr19	52839738	-0.5861	0.6503	0.37	0.91	ZNF610	59.3
cg02579706	chr3	187960622	-0.8338	0.9251	0.37	0.91	LPP	91.31
cg23204345	chr6	108882184	-0.2464	0.2734	0.37	0.91	FOXO3	2.01
cg17070354	chr4	190714375	-0.07064	0.07838	0.37	0.91		2.04
cg04149335	chr14	24025152	-0.07368	0.08175	0.37	0.91	THTPA	1.34
cg14833933	chr15	42652294	0.7107	0.7886	0.37	0.91	CAPN3	66.99
cg16240060	chr3	48956015	-0.4324	0.4797	0.37	0.91	ARIH2	2.39
cg21348406	chr17	76361166	-0.8641	0.9587	0.37	0.91		63.68
cg14537856	chr12	105150763	0.231	0.2562	0.37	0.91	CHST11	94.41
cg07059009	chr2	64494859	-0.549	0.6092	0.37	0.91		78.21
cg14798754	chr18	24221245	-0.378	0.4194	0.37	0.91	KCTD1	92.53
cg25634041	chr3	185348303	-1.397	1.549	0.37	0.91	SENP2	67.95
cg01058294	chr15	89148597	2.219	2.462	0.37	0.91		25.44
cg14840502	chr6	22623897	2.616	2.902	0.37	0.91		60.69
cg11861730	chr11	128392683	-0.1036	0.115	0.37	0.91	ETS1	3.27
cg05568797	chr12	26275050	-0.326	0.3617	0.37	0.91	BHLHE41	3.06
cg17676096	chr15	52263839	-0.1457	0.1616	0.37	0.91	LEO1	2.58
cg24021105	chr5	141348458	-0.2089	0.2318	0.37	0.91	RNF14	2.71
cg22315746	chr11	605147	1.242	1.378	0.37	0.91	PHRF1	79.28
cg09863266	chr14	51125203	1.498	1.662	0.37	0.91	SAV1	55.47
cg17592853	chr1	29587255	0.9477	1.052	0.37	0.91	PTPRU	70.21
cg15258031	chr8	98185776	-1.356	1.505	0.37	0.91		80.54
cg06308188	chr1	2126306	-0.1209	0.1341	0.37	0.91	C1orf86	2.23
cg12834596	chr13	113408420	-1.308	1.451	0.37	0.91	ATP11A	69.99
cg10806197	chr14	27429693	-1.253	1.39	0.37	0.91		22.69
cg01790032	chr4	190285510	-2.735	3.035	0.37	0.91		39.09
cg24475744	chr19	10829423	-0.4221	0.4683	0.37	0.91	DNM2	3.12
cg13948548	chr5	179718531	-0.2911	0.323	0.37	0.91	MAPK9	3.34
cg08139512	chr11	20566851	-1.088	1.207	0.37	0.91		62.18
cg02074191	chr5	140779461	2.117	2.349	0.37	0.91	PCDHGA4	79.63
cg04467958	chr8	17780063	-0.06744	0.07484	0.37	0.91	PCM1	1.57
cg00171421	chr10	79396127	-0.6222	0.6903	0.37	0.91	KCNMA1	9.06
cg06039988	chr11	65158399	-0.8008	0.8886	0.37	0.91	FRMD8	48.14
cg16666745	chr5	153753045	-0.6677	0.7409	0.37	0.91	GALNT10	89.26
cg26910384	chr1	1103312	-0.6892	0.7647	0.37	0.91	MIR200A	31.78
cg01775612	chr16	31484199	-1.586	1.76	0.37	0.91	TGFB1I1	39.74
cg26306411	chr22	29196699	-0.5968	0.6622	0.37	0.91	XBP1	2.81
cg24729928	chr12	31480184	-0.8429	0.9353	0.37	0.91	FAM60A	44.29
cg09777095	chr6	31779308	0.1478	0.164	0.37	0.91	HSPA1L	95.87
cg10164686	chr6	2971950	-0.1455	0.1614	0.37	0.91	SERPINB6	2.29
cg04891921	chr3	134514173	-0.6985	0.7751	0.37	0.91	EPHB1	6.92
cg21606490	chr1	108023428	-2.023	2.244	0.37	0.91	NTNG1	39.08
cg13442966	chr18	74728979	-2.093	2.322	0.37	0.91	MBP	63.31
cg03631596	chr13	73301985	-0.6622	0.7349	0.37	0.91	C13orf37	2.61
cg01565083	chr17	80042523	0.3211	0.3563	0.37	0.91	FASN	95.08
cg17968347	chr7	100777740	0.7938	0.8809	0.37	0.91	SERPINE1	82
cg24290251	chr7	25902138	-0.4348	0.4825	0.37	0.91		7.48
cg07309136	chr12	52566879	-0.5515	0.612	0.37	0.91	KRT80	91.27
cg02308914	chr3	129290549	0.6147	0.6821	0.37	0.91	PLXND1	45.37
cg04407215	chr3	53304322	0.2746	0.3047	0.37	0.91		4.68
cg14477780	chr4	187088191	-0.8449	0.9376	0.37	0.91	FAM149A	90.78
cg05647660	chr4	76439704	-0.1741	0.1932	0.37	0.91	RCHY1	3.51
cg03736085	chr1	31191003	0.2458	0.2727	0.37	0.91	MATN1	6.42
cg00696323	chr3	124520019	0.6443	0.7149	0.37	0.91	ITGB5	77.11
cg25418748	chr5	178977236	-0.6222	0.6904	0.37	0.91	RUFY1	3.78
cg15704872	chr2	103239842	1.805	2.003	0.37	0.91	SLC9A2	52.31
cg03572388	chr14	103601623	-0.3291	0.3652	0.37	0.91	TNFAIP2	92.4
cg26950467	chrX	137794408	-1.484	1.647	0.37	0.91	FGF13	13.98
cg01186725	chr1	53905612	-0.3006	0.3336	0.37	0.91	FLJ40434	93.87
cg15008401	chr4	102267974	-0.7612	0.8448	0.37	0.91	PPP3CA	6.47
cg14162929	chr22	41939981	-0.3279	0.3639	0.37	0.91	POLR3H	4.36
cg00961415	chr14	76734850	2.632	2.921	0.37	0.91		61.45
cg14429393	chr12	11802968	-0.1729	0.1919	0.37	0.91	ETV6	3.5
cg02439311	chr7	122526763	-0.6568	0.7289	0.37	0.91	CADPS2	5.8
cg03120789	chr1	20208808	-0.4823	0.5353	0.37	0.91	OTUD3	4
cg18694780	chr2	237477359	-0.142	0.1576	0.37	0.91	CXCR7	3.19
cg13872326	chr17	27901067	0.3532	0.392	0.37	0.91	GIT1	95.18
cg22299741	chr11	101000164	-1.763	1.956	0.37	0.91	PGR	11.35
cg16716189	chr1	113261711	-1.196	1.327	0.37	0.91	FAM19A3	60.91
cg10092957	chr19	39687079	-0.9535	1.058	0.37	0.91	NCCRP1	29.04
cg00029822	chr15	75871730	-0.06499	0.07213	0.37	0.91	PTPN9	1.75
cg13581928	chr19	50651528	-0.2519	0.2796	0.37	0.91		3.74
cg06177555	chr16	29678624	0.3267	0.3625	0.37	0.91	SPN	92.31
cg26918792	chr6	26402310	0.5669	0.6291	0.37	0.91	BTN3A1	7.97
cg16781880	chr16	58329007	-0.6165	0.6843	0.37	0.91	KLKBL4	83.43
cg09911521	chr19	5828301	-0.8242	0.9147	0.37	0.91	NRTN	6.36
cg09686773	chr22	36903342	-0.2747	0.3048	0.37	0.91	FOXRED2	4.45
cg12370248	chr3	48481622	-0.1603	0.1779	0.37	0.91	CCDC51	2.39
cg01108705	chr14	69283595	-0.4747	0.5268	0.37	0.91		3.95
cg11242581	chr5	153565919	-0.3585	0.3979	0.37	0.91		91.84
cg02944934	chr17	18218205	-0.1565	0.1737	0.37	0.91	TOP3A	2.22
cg22539189	chrX	2746420	-0.893	0.9911	0.37	0.91	GYG2	76.46
cg13628444	chr9	134883788	-0.4477	0.4969	0.37	0.91	MED27	74.8
cg13138088	chr12	102224849	-0.1069	0.1186	0.37	0.91	GNPTAB	2.65
cg03156032	chr17	27717754	-0.08734	0.09694	0.37	0.91	TAOK1	1.8
cg12408998	chr11	128737463	-1.521	1.689	0.37	0.91	KCNJ1	78.09
cg25491145	chr3	194304769	-0.3076	0.3414	0.37	0.91		3.15
cg15807846	chr7	100710478	1.14	1.265	0.37	0.91		80.98
cg19210763	chr13	110679972	-0.8125	0.9018	0.37	0.91		86.6
cg05869173	chr7	99613192	-0.2675	0.2969	0.37	0.91	ZKSCAN1	2.48
cg06874334	chr12	108106067	-0.7809	0.8668	0.37	0.91	PWP1	90.24
cg08789253	chr10	14478750	-0.5042	0.5597	0.37	0.91		90.71
cg20307302	chr12	133484621	-0.06966	0.07731	0.37	0.91		1.95
cg00097518	chr6	139115476	-1.134	1.259	0.37	0.91		89.07
cg07095836	chr7	62574925	-1.419	1.575	0.37	0.91		41.67
cg06099188	chr15	22992596	-0.5492	0.6096	0.37	0.91	CYFIP1	81.63
cg16775971	chr4	105412117	-0.3077	0.3415	0.37	0.91	CXXC4	6.5
cg22935501	chr17	78234799	0.3594	0.3989	0.37	0.91	RNF213	12.64
cg07285248	chr3	138115973	-0.4218	0.4682	0.37	0.91	MRAS	85.27
cg12623183	chr4	138831252	-1.015	1.127	0.37	0.91		79.29
cg10852861	chr4	174446201	1.736	1.927	0.37	0.91		59.4
cg16769791	chr8	85178030	-1.712	1.9	0.37	0.91	RALYL	34.47
cg00900124	chr2	69969033	1.088	1.208	0.37	0.91	ANXA4	5.48
cg19455292	chr2	213696104	-0.9661	1.072	0.37	0.91		88.05
cg21143197	chr1	39571503	-0.2769	0.3073	0.37	0.91	MACF1	1.84
cg16250722	chr6	31478166	-0.7488	0.8311	0.37	0.91	MICB	24.84
cg27066284	chr17	71161258	-0.0573	0.0636	0.37	0.91	SSTR2	1.82
cg05290144	chr11	130295031	-0.7321	0.8126	0.37	0.91	ADAMTS8	80.14
cg07296766	chr8	146017327	0.09091	0.1009	0.37	0.91	RPL8	2.28
cg05873857	chr10	5727926	-0.1603	0.178	0.37	0.91	C10orf18	3.37
cg00827239	chr1	3791597	-0.2703	0.3	0.37	0.91	DFFB	94.1
cg12567315	chr7	16793634	-0.2815	0.3124	0.37	0.91	TSPAN13	7.03
cg19502867	chr8	58907088	-0.09519	0.1057	0.37	0.91	FAM110B	1.78
cg02053114	chr17	6621210	-2.867	3.182	0.37	0.91		57.01
cg20666379	chr11	112101296	-0.8341	0.9258	0.37	0.91	PTS	90.29
cg20520709	chr8	1368574	-2.812	3.121	0.37	0.91		64.74
cg22160110	chr17	41401745	-1.331	1.478	0.37	0.91		81.11
cg12532546	chr7	2062523	-1.135	1.259	0.37	0.91	MAD1L1	87.21
cg03222929	chr2	10688100	-1.15	1.277	0.37	0.91		51.03
cg01705029	chr12	26191423	-1.149	1.275	0.37	0.91	RASSF8	84.97
cg26697310	chr8	41542172	-0.485	0.5384	0.37	0.91	ANK1	88.93
cg14221825	chr19	46271408	-0.1151	0.1278	0.37	0.91	SIX5	1.8
cg04715649	chr14	103416122	-0.3916	0.4347	0.37	0.91	CDC42BPB	92.53
cg11578385	chr1	179198400	-0.6573	0.7296	0.37	0.91	ABL2	5.27
cg04804139	chr12	124901555	-0.3921	0.4353	0.37	0.91	NCOR2	93.44
cg13078232	chr1	201924538	-0.3361	0.373	0.37	0.91	TIMM17A	3.52
cg18428373	chr9	37651257	-0.3074	0.3412	0.371	0.91	FRMPD1	6.25
cg01906905	chr1	41844038	0.4001	0.4441	0.371	0.91		89.01
cg06387245	chr16	348076	-0.6026	0.669	0.371	0.91	AXIN1	90.59
cg01585322	chr12	70637221	-0.1131	0.1255	0.371	0.91	CNOT2	1.34
cg14386624	chr9	91006749	-0.8372	0.9294	0.371	0.91	SPIN1	80.23
cg15684661	chr5	1795014	-0.7926	0.8798	0.371	0.91		20.55
cg24126567	chr17	74525046	0.8536	0.9475	0.371	0.91	CYGB	67
cg02632200	chr10	46971658	0.522	0.5794	0.371	0.91	SYT15	43.96
cg26112343	chr1	63781139	-2.25	2.498	0.371	0.91		81.26
cg07855967	chr6	13486425	-0.709	0.7871	0.371	0.91	C6orf114	7.19
cg03903278	chr3	161577612	-2.143	2.379	0.371	0.91		60.16
cg05392263	chr6	168418527	-1.419	1.576	0.371	0.91	KIF25	55.12
cg18643958	chr1	63988831	-0.1303	0.1447	0.371	0.91	ITGB3BP	1.73
cg02691484	chr7	140714419	-0.1434	0.1592	0.371	0.91	MRPS33	3.47
cg20007844	chr8	126374251	-0.8311	0.9226	0.371	0.91	NSMCE2	77.3
cg20610838	chr17	17124969	-0.3166	0.3514	0.371	0.91	FLCN	92.44
cg01392776	chr13	94149273	-2.636	2.926	0.371	0.91	GPC6	77.99
cg07054208	chr6	24358566	-0.5391	0.5984	0.371	0.91	DCDC2	9.45
cg19021960	chr1	228291175	-0.1773	0.1969	0.371	0.91	C1orf35	1.78
cg09434803	chr4	26863372	-0.8015	0.8897	0.371	0.91	STIM2	5.73
cg05638689	chr11	65314454	-1.568	1.74	0.371	0.91	LTBP3	38.7
cg06133897	chr12	73755827	1.333	1.479	0.371	0.91		15.45
cg25454890	chr11	14913620	-3.142	3.488	0.371	0.91	CYP2R1	28.07
cg17176108	chr17	40610851	-0.0739	0.08204	0.371	0.91	ATP6V0A1	2.76
cg09506526	chr6	33422529	-0.1048	0.1163	0.371	0.91	ZBTB9	3.32
cg05314310	chr6	35775304	-1.128	1.253	0.371	0.91	LHFPL5	56.45
cg09595044	chr6	29426132	2.714	3.013	0.371	0.91	OR2H1	73.13
cg22394663	chr2	237589510	1.844	2.047	0.371	0.91		87.77
cg15258981	chr21	45845112	-1.031	1.144	0.371	0.91	TRPM2	66.17
cg26893787	chr19	5838760	-0.8738	0.9701	0.371	0.91	FUT6	73.09
cg00909976	chr17	47785292	-0.3977	0.4415	0.371	0.91	SLC35B1	2.46
cg13096436	chr18	21083456	-0.06854	0.07609	0.371	0.91	C18orf8	2.43
cg11301077	chr10	48441927	-0.8897	0.9877	0.371	0.91		85.45
cg02337873	chr11	65659393	-0.6954	0.772	0.371	0.91		61.58
cg10538908	chr5	72858664	-0.5056	0.5612	0.371	0.91	ANKRA2	91.51
cg16377368	chr15	78397058	-0.9216	1.023	0.371	0.91	CIB2	69.06
cg20039211	chr7	142548670	-1.291	1.433	0.371	0.91		58.44
cg11020638	chr17	40460664	0.6219	0.6904	0.371	0.91	STAT5A	84.14
cg01303569	chrX	48755020	1.372	1.523	0.371	0.91	TIMM17B	9.55
cg09911881	chr6	32020377	-1.578	1.752	0.371	0.91	TNXB	46.11
cg20546928	chr8	27167985	-0.4102	0.4554	0.371	0.91	PTK2B	5.55
cg18751306	chr15	81294292	-1.637	1.817	0.371	0.91	MESDC1	6.44
cg10716112	chr12	56623244	0.3111	0.3454	0.371	0.91	SLC39A5	92.27
cg11441553	chr12	57614120	-1.559	1.731	0.371	0.91	NXPH4	65.48
cg02499308	chr2	135594780	-3.002	3.333	0.371	0.91	ACMSD	42.33
cg15756653	chr17	48243383	0.8255	0.9165	0.371	0.91	SGCA	75.72
cg02119363	chr3	179754603	-0.07071	0.0785	0.371	0.91	PEX5L	1.52
cg15769256	chr15	75746558	-0.3755	0.4169	0.371	0.91	SIN3A	4.77
cg09335239	chr1	33612397	-0.4811	0.5341	0.371	0.91	TRIM62	86.43
cg08109571	chr12	113573586	-0.1396	0.155	0.371	0.91	RASAL1	3.93
cg13935127	chr1	41128874	0.6541	0.7262	0.371	0.91	RIMS3	79.22
cg19854470	chr1	109419421	-0.1784	0.1981	0.371	0.91	GPSM2	5.09
cg08527460	chr10	134341220	-0.9366	1.04	0.371	0.91		80.64
cg26022684	chr1	16904881	2.319	2.575	0.371	0.91	NBPF1	75.27
cg04714787	chr4	3881512	-1.593	1.769	0.371	0.91		48.86
cg19375981	chr20	55664666	-0.6531	0.7252	0.371	0.91		36.74
cg21698294	chr2	241723277	2.222	2.467	0.371	0.91	KIF1A	56.41
cg24706966	chr7	1895060	0.4373	0.4855	0.371	0.91	MAD1L1	92.18
cg25372085	chr10	80528720	-1.302	1.446	0.371	0.91		28.3
cg00348031	chr18	77236278	3.403	3.778	0.371	0.91	NFATC1	44.9
cg16053095	chr2	38830276	-0.5503	0.611	0.371	0.91	HNRPLL	3.07
cg21196772	chr11	124439882	2.757	3.061	0.371	0.91	OR8A1	68.51
cg05617002	chr2	115367604	2.073	2.301	0.371	0.91	DPP10	60.2
cg25182523	chr1	184944288	-0.5318	0.5904	0.371	0.91	FAM129A	82.4
cg04192593	chr5	13811853	0.7958	0.8835	0.371	0.91	DNAH5	90.06
cg06202903	chr3	125434577	-2.132	2.367	0.371	0.91		61.45
cg11595749	chr20	57607571	-0.4395	0.488	0.371	0.91	ATP5E	4.56
cg23491807	chr11	23997506	-3.424	3.801	0.371	0.91		59.97
cg22376582	chr15	43425568	0.09601	0.1066	0.371	0.91	TMEM62	2.24
cg09134840	chr1	235530680	-0.3284	0.3646	0.371	0.91	TBCE	2.83
cg11538407	chrX	47305922	1.563	1.735	0.371	0.91	ZNF41	54
cg13524991	chrX	47077266	-0.07427	0.08247	0.371	0.91	CDK16	1.8
cg22335074	chr11	70733258	-0.6191	0.6874	0.371	0.91	SHANK2	89.32
cg19949929	chr17	2304007	-0.7302	0.8108	0.371	0.91	MNT	4.28
cg05171590	chr11	64055168	-0.4467	0.496	0.371	0.91	GPR137	90.55
cg07500659	chr11	10824607	-0.1736	0.1927	0.371	0.91	EIF4G2	95.88
cg27324402	chr6	21587710	-0.07497	0.08324	0.371	0.91		2.25
cg05376756	chr1	101493828	-2.599	2.885	0.371	0.91		60.68
cg01048187	chr12	120538681	0.8107	0.9002	0.371	0.91	RAB35	70.86
cg25401010	chr18	56529878	-0.9827	1.091	0.371	0.91	ZNF532	88.77
cg00899790	chr5	153990595	-1.43	1.588	0.371	0.91		10.58
cg18075627	chr12	120150487	-0.4729	0.5251	0.371	0.91	CIT	88.51
cg09342225	chr11	101668461	-0.7418	0.8236	0.371	0.91		76.48
cg00506299	chr3	16469127	0.7692	0.854	0.371	0.91	RFTN1	76.31
cg22614327	chr1	17750198	0.9931	1.103	0.371	0.91	RCC2	82.65
cg09160955	chr15	89154092	1.847	2.05	0.371	0.91	MIR7-2	42.78
cg00903250	chr22	31604155	-0.9225	1.024	0.371	0.91		64.58
cg05058973	chr7	31002599	-1.886	2.094	0.371	0.91	GHRHR	57.44
cg16709901	chr4	2470761	-0.3905	0.4337	0.371	0.91	RNF4	6.76
cg20738719	chr3	122728088	-0.5798	0.6437	0.371	0.91	SEMA5B	80.33
cg09621603	chr10	128210076	-0.4727	0.5249	0.371	0.91	C10orf90	90.93
cg18121914	chr1	156337523	-0.5681	0.6309	0.371	0.91	RHBG	87.29
cg00948114	chr6	157745216	-0.3219	0.3574	0.371	0.91	C6orf35	3.3
cg13588040	chr9	139943864	-1.044	1.16	0.371	0.91	ENTPD2	49.88
cg07972488	chr22	43506347	-0.2864	0.3181	0.371	0.91	BIK	3.51
cg24191821	chr11	73008025	0.053	0.05886	0.371	0.91	P2RY6	98.97
cg09562331	chr3	50596116	-0.6405	0.7112	0.371	0.91	C3orf18	27.37
cg17768439	chr3	50273700	-0.09394	0.1043	0.371	0.91	GNAI2	2.8
cg00621240	chr10	21784314	-0.3107	0.345	0.371	0.91	C10orf114	3.66
cg08708629	chr1	144998869	-0.474	0.5263	0.371	0.91	PDE4DIP	66.34
cg25161926	chr3	100463708	-0.4436	0.4926	0.371	0.91	TFG	92.83
cg22266967	chr4	6695698	-0.7273	0.8076	0.371	0.91	S100P	40.18
cg22385231	chr2	220119398	-0.7966	0.8846	0.371	0.91	TUBA4B	9.59
cg19636311	chr20	16710621	0.1079	0.1198	0.371	0.91	SNRPB2	2.19
cg03323437	chrX	54835446	1.238	1.374	0.371	0.91	MAGED2	10.21
cg22060227	chr6	1581740	-1.65	1.832	0.371	0.91		66.56
cg26694487	chr15	51058035	-0.09816	0.109	0.371	0.91	SPPL2A	3.18
cg09177349	chr13	31191688	-0.06579	0.07305	0.371	0.91	USPL1	1.49
cg02012300	chr4	141263852	-0.9896	1.099	0.371	0.91	SCOC	80.29
cg10916702	chr3	149376317	-0.08982	0.09974	0.371	0.91	WWTR1	1.91
cg06664930	chr6	26988289	-0.138	0.1533	0.371	0.91	LOC100270746	3.24
cg06750897	chr1	164545553	1.593	1.769	0.371	0.91	PBX1	67.42
cg13811713	chr2	216946683	-0.5306	0.5892	0.371	0.91	PECR	4.39
cg01026009	chr7	155294404	1.901	2.111	0.371	0.91	CNPY1	27.33
cg10736309	chr4	186317760	-0.05637	0.06259	0.371	0.91	ANKRD37	1.45
cg13874739	chr11	129244236	-1.359	1.509	0.371	0.91		5.6
cg14645841	chr12	85945089	-2.872	3.189	0.371	0.91		63.56
cg05256656	chr16	67290583	-0.4776	0.5303	0.371	0.91	SLC9A5	79.69
cg25221196	chr1	2387967	-0.9174	1.019	0.371	0.91		34.18
cg03363175	chr17	33468875	-0.1306	0.145	0.371	0.91	NLE1	2.16
cg26918442	chr15	43622840	-0.1883	0.2091	0.371	0.91	ADAL	2.48
cg03025089	chr3	127450622	-0.8428	0.9359	0.371	0.91	MGLL	86.6
cg17288397	chr5	72715731	-1.738	1.93	0.371	0.91		6.66
cg00054572	chr13	41347606	-1.304	1.448	0.371	0.91		75.32
cg24844211	chr5	59784544	-0.952	1.057	0.371	0.91	PART1	46.96
cg27574425	chr6	30313029	-0.2807	0.3117	0.371	0.91	RPP21	2.65
cg02469971	chr13	114287735	-0.4905	0.5447	0.371	0.91	TFDP1	92.56
cg12138063	chr19	16607096	-0.2938	0.3263	0.371	0.91	C19orf44	8.8
cg12989342	chr8	4183642	-2.213	2.458	0.371	0.91	CSMD1	79.32
cg18966047	chr5	180480456	-0.4077	0.4527	0.371	0.91	BTNL9	3.5
cg15815435	chr4	11605526	1.729	1.92	0.371	0.91		32.13
cg04074001	chr4	148861409	-0.49	0.5442	0.371	0.91	ARHGAP10	91.45
cg00002531	chr7	127721794	0.2978	0.3308	0.371	0.91	SND1	92.55
cg08322043	chr8	23340750	1.375	1.527	0.371	0.91		89.51
cg23748751	chr7	1887420	-0.6786	0.7536	0.371	0.91	MAD1L1	86.08
cg01800297	chr5	113394591	-2.097	2.328	0.371	0.91		53.66
cg25226711	chr11	1297385	-0.3785	0.4203	0.371	0.91	TOLLIP	91.54
cg11700415	chr19	49140818	-0.0687	0.0763	0.371	0.91	SEC1	1.51
cg08086751	chr3	111080883	-0.5798	0.6439	0.371	0.91		90.02
cg25503903	chr3	138679512	-1.528	1.697	0.371	0.91		59.83
cg19429280	chr10	127508378	-0.3313	0.3679	0.371	0.91	UROS	92.11
cg03864281	chr5	151785326	-0.5773	0.6411	0.371	0.91	NMUR2	90.05
cg03876622	chr12	10876230	-0.1567	0.174	0.371	0.91	CSDA	3.63
cg26676360	chr12	57578696	-0.6869	0.7629	0.371	0.91	LRP1	80.87
cg25551262	chr1	36231895	-1.096	1.218	0.371	0.91	CLSPN	85.92
cg08541930	chr1	236301828	-1.196	1.328	0.371	0.91		64.56
cg21489863	chr17	27224801	-0.4086	0.4538	0.371	0.91	FLOT2	2.22
cg12990974	chr17	75085182	0.8565	0.9512	0.371	0.91	SCARNA16	3.87
cg10916459	chr7	10819836	-0.9554	1.061	0.371	0.91		25.39
cg18243357	chr3	55693631	-0.4734	0.5258	0.371	0.91	C3orf51	77.4
cg24371155	chr13	109741030	1.114	1.237	0.371	0.91	MYO16	92.77
cg26297344	chr1	111151163	1.671	1.856	0.371	0.91		39.05
cg23837911	chrX	133119687	0.8373	0.9299	0.371	0.91	GPC3	7.2
cg00070715	chr5	138862796	2.238	2.486	0.371	0.91	TMEM173	64.45
cg15204645	chr6	42713954	-0.1718	0.1908	0.371	0.91	TBCC	6.56
cg05376362	chr6	74826447	-2.441	2.711	0.371	0.91		40.34
cg18639524	chr12	20596288	-2.06	2.288	0.371	0.91	PDE3A	75.39
cg22293140	chr15	60689852	0.1373	0.1525	0.371	0.91	ANXA2	3.84
cg22321646	chr8	20110814	-0.265	0.2944	0.371	0.91	LZTS1	93.79
cg03198029	chr2	128431385	0.5504	0.6114	0.371	0.91	LIMS2	89.04
cg22608507	chr12	123379308	-0.6581	0.7309	0.371	0.91	VPS37B	17.79
cg26329274	chr5	156607853	-0.9139	1.015	0.371	0.91	ITK	14.94
cg27086758	chr15	94840112	0.3241	0.36	0.371	0.91	MCTP2	92.53
cg27271242	chr6	27832728	-0.7977	0.886	0.371	0.91	HIST1H2AL	52.91
cg13266773	chr8	104310380	-1.501	1.667	0.371	0.91	FZD6	44.01
cg06283052	chr10	44774998	-1.47	1.633	0.371	0.91		71.3
cg09526685	chr4	187126073	-1.46	1.622	0.371	0.91	CYP4V2	35.94
cg02811156	chrX	65260232	-2.213	2.458	0.371	0.91	VSIG4	67.14
cg23290834	chr17	18761452	-0.04998	0.05552	0.371	0.91	PRPSAP2	1.2
cg08289412	chr16	66835626	0.4716	0.5238	0.371	0.91	CCDC79	94.71
cg10864356	chr6	33385764	-0.08144	0.09046	0.371	0.91	CUTA	2.28
cg22664368	chr17	4634740	-0.6423	0.7134	0.371	0.91	MED11	3.48
cg23428905	chr5	172744941	-0.3442	0.3823	0.371	0.91	STC2	90.94
cg26715540	chr3	120461456	-0.1392	0.1547	0.371	0.91	GTF2E1	3.54
cg05020604	chr19	37096329	-0.1951	0.2167	0.371	0.91	ZNF529	3.11
cg08756121	chr8	8820884	-0.2082	0.2313	0.371	0.91		2.91
cg14410018	chr17	18177546	-0.4675	0.5193	0.371	0.91	TOP3A	89.5
cg16078597	chr6	170844404	-0.3313	0.368	0.371	0.91	PSMB1	92.35
cg19360212	chr10	123731471	4.442	4.934	0.371	0.91	NSMCE4A	82.82
cg24664312	chr1	11714974	-0.09454	0.105	0.371	0.91	FBXO44	3.18
cg00975270	chr3	127174816	-0.8566	0.9514	0.371	0.91		10.97
cg07607462	chr15	43398173	-0.1279	0.1421	0.371	0.91	UBR1	2.78
cg22133973	chr6	170789640	-1.053	1.169	0.371	0.91		37.04
cg13380204	chr17	40441155	0.5947	0.6606	0.371	0.91	STAT5A	82.5
cg23726106	chr1	67600229	-0.8219	0.9129	0.371	0.91		89.33
cg22306173	chr22	46368025	1.851	2.056	0.371	0.91	WNT7B	42.58
cg16116752	chr2	233831578	-0.7185	0.7981	0.371	0.91	NGEF	83.42
cg25892640	chrX	12809773	1.084	1.204	0.371	0.91	PRPS2	9.73
cg24471922	chr4	1217755	0.09905	0.11	0.371	0.91	CTBP1	97.74
cg07148880	chr1	200992788	-0.1088	0.1208	0.371	0.91	KIF21B	1.62
cg21055462	chr7	100276975	-0.668	0.7421	0.371	0.91		80.93
cg16655500	chr18	6920873	-1.145	1.272	0.371	0.91		79.69
cg03058187	chr11	1785407	-0.1189	0.1321	0.371	0.91	HCCA2	1.9
cg09354331	chr10	80961382	-0.4449	0.4942	0.371	0.91	ZMIZ1	89.26
cg17679246	chr2	173420265	-0.3658	0.4064	0.371	0.91	PDK1	3.11
cg21995682	chr6	116989978	-0.09122	0.1013	0.371	0.91	ZUFSP	2.51
cg14475966	chr15	37169665	-0.6114	0.6792	0.371	0.91	LOC145845	82.68
cg24818434	chr1	156164011	-0.1742	0.1935	0.371	0.91	SLC25A44	3.63
cg00919994	chr13	50018380	-0.06761	0.0751	0.371	0.91	CAB39L	1.66
cg04582871	chr11	63827695	-1.663	1.847	0.371	0.91	MACROD1	62.79
cg06549874	chr12	125225316	-1.039	1.154	0.371	0.91		59.15
cg14267099	chr11	64597513	-1.111	1.235	0.371	0.91	CDC42BPG	71.05
cg15218096	chr11	70858342	0.2181	0.2423	0.371	0.91	SHANK2	96.72
cg10355174	chr8	42752513	-0.09869	0.1096	0.371	0.91	HOOK3	1.64
cg16919971	chr13	114294977	-0.6419	0.7131	0.371	0.91	TFDP1	91.93
cg24088134	chr4	9484735	1.87	2.078	0.371	0.91		76.73
cg12861622	chr8	47761906	-1.943	2.158	0.371	0.91	BEYLA	27.77
cg20044410	chr4	10463350	-1.189	1.32	0.371	0.91		17.87
cg04596539	chr20	55963005	-0.7698	0.8551	0.371	0.91		71.51
cg25598370	chr6	116427195	-0.3056	0.3395	0.371	0.91	NT5DC1	93.37
cg13148263	chrX	15332619	-1.652	1.836	0.371	0.91	ASB11	64.07
cg00929392	chr1	19283191	-0.1012	0.1125	0.371	0.91	IFFO2	2.36
cg24093028	chr17	78161110	-1.085	1.205	0.371	0.91	CARD14	27.45
cg11035519	chr11	130051458	-0.7077	0.7861	0.371	0.91	ST14	65.38
cg16510278	chr2	20063376	-0.3174	0.3526	0.371	0.91		5.64
cg26957914	chr14	81687721	-0.1402	0.1558	0.371	0.91	GTF2A1	2.57
cg18943134	chr2	191564311	-1.151	1.278	0.371	0.91		63.93
cg04525943	chr19	2579529	-0.2784	0.3092	0.371	0.91	GNG7	3.46
cg26563583	chr1	175162052	-0.1283	0.1426	0.371	0.91	KIAA0040	2.52
cg02404843	chr5	176037404	-0.6273	0.6969	0.371	0.91	GPRIN1	7.55
cg07848566	chr12	49731640	-0.6631	0.7367	0.371	0.91	C1QL4	74.81
cg26613771	chr19	7691083	0.2208	0.2453	0.371	0.91	XAB2	94.14
cg03293770	chr11	61197075	-0.2792	0.3101	0.371	0.91	SDHAF2	3.52
cg03791150	chr3	42542232	-1.324	1.471	0.371	0.91		81.72
cg03811519	chr9	134001305	-0.4469	0.4965	0.371	0.91	NUP214	2.7
cg25070480	chr12	42720070	-0.09047	0.1005	0.371	0.91	PPHLN1	2.76
cg14395892	chr9	79499202	2.802	3.113	0.371	0.91	PRUNE2	39.73
cg21691267	chr18	32924515	-0.1595	0.1771	0.371	0.91	ZNF24	3.62
cg05384834	chr12	53894692	-0.2779	0.3088	0.371	0.91	TARBP2	3.94
cg17330295	chr6	31747026	0.4022	0.4468	0.371	0.91	VARS	91.41
cg17321480	chr8	144770967	-0.2809	0.312	0.371	0.91	ZNF707	93.04
cg08367573	chr3	194538878	-1.127	1.252	0.371	0.91		65.56
cg18029407	chr2	138781947	-0.8364	0.9292	0.371	0.91		89.92
cg09917029	chr4	24263676	-1.306	1.45	0.371	0.91		29.71
cg09168980	chrX	24380413	-2.092	2.324	0.371	0.91	FAM48B1	73.4
cg09179896	chr15	41836520	-0.2366	0.2629	0.371	0.91	RPAP1	4.78
cg15129463	chr3	161090335	-0.5559	0.6176	0.371	0.91	C3orf57	4.19
cg01245721	chr6	30594037	-0.4406	0.4895	0.371	0.91	MRPS18B	87.54
cg09068759	chr10	133938206	-1.151	1.278	0.371	0.91	JAKMIP3	49.06
cg26674487	chr3	9590728	-1.652	1.836	0.371	0.91	LHFPL4	50.65
cg02558133	chr1	89150338	-0.1693	0.1881	0.371	0.91	PKN2	3.12
cg16861209	chr19	33361127	-1.141	1.268	0.371	0.91	SLC7A9	22.54
cg05289897	chr10	3904141	-2.108	2.343	0.371	0.91		71.78
cg06152586	chr7	157890659	-1.82	2.022	0.371	0.91	PTPRN2	47.77
cg10388442	chr6	5260950	-0.6028	0.6697	0.371	0.91	LYRM4	5.59
cg15900979	chr7	140103783	-0.4425	0.4916	0.371	0.91	RAB19	5.29
cg24826610	chr6	168068810	-0.9182	1.02	0.371	0.91		70.94
cg00120286	chr5	108784892	-0.2847	0.3163	0.371	0.91		94.25
cg24135939	chr6	42419091	-0.8431	0.9367	0.371	0.91	TRERF1	46.54
cg03795574	chr15	99256874	-0.7291	0.81	0.371	0.91	IGF1R	85.3
cg16428857	chr6	33248616	-0.5867	0.6518	0.371	0.91	WDR46	84.85
cg19874095	chr19	46112743	1.058	1.175	0.371	0.91	EML2	92.36
cg00329447	chr8	145028170	1.257	1.397	0.371	0.91	PLEC1	50.47
cg02399788	chr16	15593618	0.7636	0.8484	0.371	0.91	C16orf45	26.98
cg12495559	chr17	78415034	-0.5901	0.6556	0.371	0.91		12.75
cg13751796	chr9	132633833	-0.9248	1.027	0.371	0.91	USP20	94.96
cg26108309	chr7	36007012	-1.233	1.37	0.371	0.91		84.2
cg18020547	chr1	223538957	-1.069	1.187	0.371	0.91	SUSD4	42.35
cg05846337	chr11	126763432	-2.191	2.435	0.371	0.91	KIRREL3	43.04
cg13461336	chr11	133711254	-2.054	2.283	0.371	0.91	SPATA19	43.17
cg25134747	chr3	52480218	-0.4082	0.4535	0.371	0.91	SEMA3G	89.93
cg24458400	chr1	36689884	-0.07248	0.08053	0.371	0.91	THRAP3	1.22
cg11697038	chr1	27931284	-0.8546	0.9495	0.371	0.91	AHDC1	59.67
cg22382733	chr7	2195684	-0.4482	0.498	0.371	0.91	MAD1L1	91.72
cg22740796	chr10	132461281	-0.8709	0.9677	0.371	0.91		9.65
cg03400587	chr12	66408433	-1.202	1.336	0.371	0.91		84.12
cg07571954	chr10	97667078	1.124	1.249	0.371	0.91	C10orf131	11.69
cg09984054	chr8	9634777	-1.19	1.322	0.371	0.91	TNKS	90.15
cg02693249	chr1	205600567	-0.1044	0.116	0.371	0.91	ELK4	2.6
cg05950755	chr19	17952486	-0.8936	0.9929	0.371	0.91	JAK3	40.5
cg11132244	chr15	99250795	0.3096	0.344	0.371	0.91	IGF1R	93.07
cg06745511	chr4	10585774	0.5105	0.5673	0.371	0.91	CLNK	7.44
cg17575906	chr5	111090585	1.994	2.216	0.371	0.91	C5orf13	66.15
cg18721420	chr19	15121913	-0.09821	0.1091	0.371	0.91	CCDC105	2.17
cg17144149	chr17	46656572	-0.9707	1.079	0.371	0.91	HOXB4	78.77
cg15376007	chr2	240323239	-0.3175	0.3528	0.371	0.91	HDAC4	2.37
cg23207676	chr19	41073603	-1.884	2.093	0.371	0.91	SPTBN4	23.68
cg12554573	chr3	51976667	-0.6862	0.7625	0.371	0.91	PARP3	77.79
cg01045723	chr3	52255554	-0.3721	0.4134	0.371	0.91	TLR9	92.56
cg01262630	chr16	79636944	1.095	1.217	0.371	0.91		28.56
cg23942604	chr19	51875946	-2.344	2.605	0.371	0.91	NKG7	65.85
cg12781700	chr17	42733729	-0.07738	0.08599	0.371	0.91	C17orf104	2
cg26617508	chrX	68835489	1.234	1.372	0.371	0.91	EDA	10.28
cg27229613	chr1	229569046	-2.063	2.292	0.371	0.91	ACTA1	42.51
cg04044631	chrX	153220786	0.3678	0.4087	0.371	0.91	HCFC1	92.74
cg10923085	chr17	26733302	-0.3299	0.3666	0.371	0.91	SLC46A1	2.1
cg27475132	chr4	187645120	-0.09173	0.1019	0.371	0.91	FAT1	1.47
cg04187846	chr14	100642246	1.858	2.065	0.371	0.91		64.27
cg02225520	chr14	102695279	1.685	1.872	0.371	0.91	RAGE	85.69
cg24585097	chr6	29985888	-0.2001	0.2224	0.371	0.91	NCRNA00171	94.4
cg15793244	chr4	71705590	-0.1296	0.144	0.371	0.91	GRSF1	2.71
cg20106654	chr19	57137116	1.33	1.478	0.371	0.91		77.73
cg09962298	chr15	40763199	-0.07106	0.07896	0.371	0.91	CHST14	1.76
cg23972271	chr5	98541824	-2.803	3.115	0.371	0.91		75.13
cg25104397	chr10	104535920	0.8664	0.9628	0.371	0.91	C10orf26	39.01
cg15925383	chr14	29228403	-0.7919	0.88	0.371	0.91		5.88
cg24026549	chr4	3534156	-0.1851	0.2056	0.371	0.91	LRPAP1	2.56
cg08119928	chr3	3134102	-2.206	2.451	0.371	0.91	IL5RA	80.93
cg07174177	chr17	46988726	-0.4515	0.5018	0.371	0.91	UBE2Z	88.31
cg03676485	chr7	2563816	-0.8403	0.9338	0.371	0.91	LFNG	29.13
cg22494858	chr1	110611712	-1.743	1.937	0.371	0.91	ALX3	23.52
cg04619644	chrX	153083134	-1.087	1.207	0.371	0.91	PDZD4	87.95
cg00960373	chr1	41488301	-0.3551	0.3946	0.371	0.91	SLFNL1	90.41
cg04628256	chr3	31571701	-0.3941	0.4379	0.371	0.91		88.91
cg06733736	chr16	3661771	-0.7987	0.8876	0.371	0.91	BTBD12	3.05
cg09996902	chr6	26598600	0.07341	0.08158	0.371	0.91	ABT1	98.55
cg24564492	chr10	50602990	-1.383	1.537	0.371	0.91		27.7
cg04647039	chrX	31285105	1.069	1.188	0.371	0.91	DMD	7.26
cg14694901	chr10	75255186	-0.09769	0.1086	0.371	0.91	PPP3CB	2.2
cg09675653	chr1	247242103	-0.4103	0.4559	0.371	0.91	ZNF670	5.09
cg13767270	chr10	5435419	-1.305	1.451	0.371	0.91	TUBAL3	79.92
cg14359531	chr9	140401382	2.538	2.821	0.371	0.91	PNPLA7	48.69
cg00183886	chr4	53524296	1.022	1.135	0.371	0.91	USP46	22.16
cg03877919	chr17	3572250	-0.1954	0.2172	0.371	0.91	TMEM93	2.37
cg22573712	chr5	150632412	-0.07928	0.08811	0.371	0.91	GM2A	2.68
cg10869531	chr4	2808489	0.8196	0.9109	0.371	0.91	SH3BP2	70.85
cg02848157	chr1	1115070	-1.302	1.447	0.371	0.91	TTLL10	56.18
cg22813891	chr10	12874395	-1.8	2	0.371	0.91	LOC283070	66.7
cg11043146	chr21	31963950	3.106	3.451	0.371	0.91	KRTAP22-2	62.11
cg23040685	chr2	1093532	2.507	2.786	0.371	0.91	SNTG2	67.49
cg06729642	chr17	43324793	0.3092	0.3437	0.371	0.91	LOC100133991	5.68
cg25186055	chr13	112598514	-2.382	2.647	0.371	0.91		62.37
cg01192875	chr15	65578195	-0.6283	0.6983	0.371	0.91	PARP16	85.08
cg08614163	chr4	58030145	-0.6077	0.6753	0.371	0.91		5.84
cg12450040	chr1	154975359	-0.06941	0.07713	0.371	0.91	ZBTB7B	2.23
cg19828460	chr10	118551426	-1.92	2.133	0.371	0.91		47.73
cg14416523	chr2	162273928	-2.076	2.307	0.371	0.91	TBR1	47.29
cg07138854	chr18	77678609	-0.5879	0.6534	0.371	0.91	PQLC1	88.35
cg06181784	chr3	9993934	-0.09928	0.1103	0.371	0.91	PRRT3	1.44
cg06400704	chr1	240256644	-3.686	4.097	0.371	0.91	FMN2	38.31
cg17072465	chr17	8924309	-0.3476	0.3863	0.371	0.91	NTN1	7.47
cg08563299	chr19	16922592	-0.637	0.708	0.371	0.91	NWD1	87.15
cg12232388	chr12	125027851	-1.577	1.753	0.371	0.91		31.14
cg10705060	chr3	133191407	-2.494	2.771	0.371	0.91	BFSP2	57.66
cg26027052	chr6	36821364	0.3456	0.3841	0.371	0.91		5.02
cg14801038	chr6	134214307	-0.8895	0.9886	0.371	0.91	TCF21	17.64
cg01014486	chr7	2598706	-0.4067	0.452	0.371	0.91	IQCE	9.9
cg12039133	chr6	33424069	-0.4182	0.4648	0.371	0.91	ZBTB9	87.26
cg03066080	chr17	77539424	-1.402	1.558	0.371	0.91		48.17
cg23497217	chr11	27723214	-0.2119	0.2355	0.371	0.91	BDNF	5.85
cg08563839	chr16	3067500	-0.6251	0.6947	0.371	0.91	CLDN6	22.6
cg17169397	chr7	32111453	-2.542	2.825	0.371	0.91	PDE1C	43.2
cg05341329	chr1	162467671	-0.05863	0.06516	0.371	0.91	UHMK1	1.81
cg06694616	chr6	110012409	-0.219	0.2435	0.371	0.91	AKD1	6.64
cg18450294	chr17	423235	0.256	0.2846	0.371	0.91	VPS53	95.55
cg08379212	chr10	97803058	-1.035	1.15	0.371	0.91	CCNJ	14.89
cg24049841	chr22	23484598	-1.263	1.404	0.371	0.91	RTDR1	9.77
cg01047268	chr1	235257304	-0.05988	0.06656	0.371	0.91		1.77
cg09998801	chr12	120105695	-0.1731	0.1925	0.371	0.91	PRKAB1	1.99
ch.6.11493F	chr6	485677	-0.1342	0.1491	0.371	0.91	EXOC2	3.18
cg20011459	chr5	15936642	-1.789	1.988	0.371	0.91	FBXL7	65.77
cg17565303	chr11	65367057	0.2575	0.2862	0.371	0.91	MAP3K11	98.29
cg06782351	chr1	3566715	-0.6798	0.7556	0.371	0.91	WDR8	3.38
cg12634957	chr1	33169850	0.5974	0.664	0.371	0.91	SYNC	87.59
cg08210629	chr16	22173715	-0.05988	0.06656	0.371	0.91		1.51
cg13183651	chr17	39151857	-4.052	4.504	0.371	0.91	KRTAP3-3	60.06
cg03457781	chr3	20418856	-1.395	1.551	0.371	0.91		79.81
cg00025155	chr3	61379582	0.5959	0.6623	0.371	0.91		89.2
cg26671281	chr11	2828214	-0.9781	1.087	0.371	0.91	KCNQ1	55.38
cg21625301	chr4	3244256	-0.461	0.5124	0.371	0.91	HTT	90.3
cg17990197	chr20	36889221	-0.07649	0.08502	0.371	0.91	KIAA1755	1.54
cg10415021	chr11	110890228	5.569	6.191	0.371	0.91		44.52
cg23018117	chr7	150413687	-1.683	1.871	0.371	0.91	GIMAP1	25.8
cg06980387	chr5	87980882	-1.851	2.058	0.371	0.91	LOC645323	13.33
cg06827611	chr2	96993311	-0.4338	0.4823	0.371	0.91	ITPRIPL1	87.83
cg02962406	chr20	13280130	-1.983	2.204	0.371	0.91	ISM1	54.2
cg13906045	chr3	14166433	-0.1899	0.2111	0.371	0.91	CHCHD4	1.88
cg03354519	chr4	122618501	-0.1792	0.1992	0.371	0.91	ANXA5	2.18
cg00861295	chr2	46705350	-0.3597	0.3998	0.371	0.91	LOC388946	92.33
cg09552240	chr3	14265984	-1.025	1.14	0.371	0.91		51.99
cg06594404	chr4	380396	-4.115	4.574	0.371	0.91		36.14
cg07279963	chr3	61546526	-0.8105	0.901	0.371	0.91	PTPRG	3.05
cg18695543	chr13	100538120	0.9357	1.04	0.371	0.91	CLYBL	42.55
cg19305424	chr13	111217611	-0.1808	0.201	0.371	0.91		94.74
cg14043298	chr6	33136297	-2.026	2.252	0.371	0.91	COL11A2	46.97
cg18236079	chr17	13505590	-0.1925	0.2139	0.371	0.91	HS3ST3A1	3.36
cg04309350	chr8	67341294	-0.77	0.8559	0.371	0.91	RRS1	5.48
cg10450322	chr1	51434373	-0.7424	0.8252	0.371	0.91	CDKN2C	11.02
cg07365274	chr3	114866242	-0.06094	0.06774	0.371	0.91	ZBTB20	1.4
cg10104986	chr12	57610876	-0.08646	0.09611	0.371	0.91	NXPH4	1.84
cg12908968	chr3	197481199	-0.356	0.3958	0.371	0.91	FYTTD1	92.17
cg03901576	chr3	187121780	-2.362	2.625	0.371	0.91		60.39
cg19671717	chr8	110551808	-0.3911	0.4347	0.371	0.91	EBAG9	4.11
cg05474139	chr7	47294330	-0.2265	0.2518	0.371	0.91		2.28
cg14197881	chr11	67044849	1.824	2.027	0.371	0.91	ADRBK1	53.62
ch.10.983355R	chr10	43130566	-0.3022	0.336	0.371	0.91	ZNF33B	13.45
cg09971674	chr15	58853142	-0.3942	0.4383	0.371	0.91	LIPC	93.17
cg14560364	chr9	34686892	-0.619	0.6881	0.371	0.91		57.43
cg26908356	chr1	94929484	0.6341	0.7049	0.371	0.91	ABCD3	7.4
cg23130946	chr2	86855125	-0.9457	1.051	0.371	0.91		86.22
cg03748434	chr16	67280767	0.07377	0.082	0.371	0.91	FHOD1	2.74
cg19003884	chr6	100060945	0.5436	0.6043	0.371	0.91	PRDM13	6.31
cg00528490	chr2	102394306	-0.4462	0.496	0.371	0.91	MAP4K4	90.38
cg24060874	chr10	134460304	0.4343	0.4828	0.371	0.91	INPP5A	95.82
cg04837101	chr2	85769597	-0.3114	0.3462	0.371	0.91	MAT2A	93.23
cg12134408	chr19	36519412	-0.3247	0.361	0.371	0.91	CLIP3	93.01
cg03584182	chr2	91816806	-0.803	0.8926	0.371	0.91		26.2
cg06555971	chr17	79895584	-0.1714	0.1905	0.371	0.91	PYCR1	2.64
cg06638463	chr19	10530633	-0.9389	1.044	0.371	0.91	PDE4A	8.23
cg00781186	chr1	182809277	-0.313	0.348	0.371	0.91	DHX9	2.89
cg24475146	chr1	154530781	-0.5647	0.6278	0.371	0.91	UBE2Q1	10.58
cg26093175	chr3	66024549	-0.7078	0.7869	0.371	0.91	MAGI1	8.72
cg05454446	chr10	43277757	-1.197	1.33	0.371	0.91	BMS1	23.84
cg12161887	chr12	132847907	-2.756	3.064	0.371	0.91	GALNT9	71.28
cg04991747	chr1	230207211	-1.909	2.122	0.371	0.91	GALNT2	63.95
cg04227643	chrX	50561065	-1.471	1.636	0.371	0.91		76.52
cg07804658	chr5	100108624	-0.798	0.8872	0.371	0.91		90.9
cg06855751	chr3	116735063	-2.323	2.583	0.371	0.91		41.42
cg14251139	chrX	47050139	-0.1864	0.2072	0.371	0.91	UBA1	2.44
cg23944327	chr19	50270115	-0.1749	0.1945	0.371	0.91	AP2A1	3.02
cg01141940	chr14	60097247	-0.2423	0.2694	0.371	0.91	RTN1	1.82
cg18180056	chr12	130344375	-2.545	2.829	0.371	0.91	TMEM132D	59.73
cg00121339	chr16	11127037	0.7175	0.7977	0.371	0.91	CLEC16A	70.83
cg05236399	chr4	7660950	-0.3279	0.3645	0.371	0.91	SORCS2	91.56
cg14222140	chr1	24711941	1.869	2.078	0.371	0.91	C1orf201	51.42
cg26580095	chr1	92545650	0.5589	0.6214	0.371	0.91	BTBD8	27.54
cg05455747	chr8	122573042	-1.205	1.339	0.371	0.91		37.37
cg02977829	chrX	40482442	-1.347	1.498	0.371	0.91		70.46
cg09059822	chr2	3775720	-0.2224	0.2472	0.371	0.91		3.04
cg24524149	chr4	17098890	1.416	1.575	0.371	0.91		85.01
cg05238522	chr4	72323166	-1.497	1.664	0.371	0.91	SLC4A4	79.25
cg01792601	chr6	28446840	1.816	2.019	0.371	0.91		11.35
cg00036299	chr16	10277505	1.492	1.659	0.371	0.91	GRIN2A	18.95
cg27445281	chr6	6956307	-0.3042	0.3382	0.371	0.91		92.95
cg00881254	chr18	657522	-0.5003	0.5562	0.371	0.91	TYMS	2.4
cg26494337	chr11	127931200	-2.52	2.802	0.371	0.91		51.43
cg01143938	chr22	48606263	1.764	1.962	0.371	0.91		53.88
cg13586160	chr15	25445634	-1.164	1.294	0.371	0.91	SNORD115-19	43.21
cg03382501	chr16	11794641	-0.776	0.8628	0.371	0.91	TXNDC11	73.08
cg01346830	chr22	18893669	-0.6153	0.6841	0.371	0.91	DGCR6	4.41
cg27133038	chr6	130536106	-2.161	2.403	0.371	0.91	SAMD3	73.69
cg19012681	chr3	14643719	-0.5364	0.5964	0.371	0.91		7.81
cg09310980	chrX	152740503	1.341	1.491	0.371	0.91		23.52
cg04875697	chr9	137228542	-0.3835	0.4265	0.371	0.91	RXRA	91.98
cg09671962	chr2	58655463	-0.1755	0.1951	0.371	0.91		3.42
cg10277175	chr2	97525009	-0.5991	0.6661	0.371	0.91	ANKRD39	31.79
cg01263942	chr10	695859	-1.275	1.418	0.371	0.91	DIP2C	85.85
cg02436414	chr10	89379491	-0.9635	1.071	0.371	0.91		46.95
cg07981355	chr10	104837141	-0.1958	0.2177	0.371	0.91	CNNM2	95.24
cg10417151	chr6	28806899	-0.1751	0.1946	0.371	0.91		3.39
cg15584606	chr10	8302831	-0.3426	0.3809	0.371	0.91		92.2
cg24733435	chr11	57254810	0.773	0.8595	0.371	0.91	SLC43A1	73.04
cg01187464	chr16	50351302	-0.4313	0.4795	0.371	0.91	ADCY7	89.1
cg16046769	chr10	50351211	-1.687	1.876	0.371	0.91		70.52
cg27322282	chr18	3411906	0.3552	0.3949	0.371	0.91	TGIF1	9.98
cg09308387	chr21	44313313	-0.4537	0.5044	0.371	0.91	NDUFV3	5.88
cg23842255	chr22	29876363	-2.463	2.739	0.371	0.91	NEFH	20.25
cg20368979	chr4	73935086	-0.32	0.3558	0.371	0.91	COX18	3.51
cg24209738	chr6	16303169	-0.6494	0.7221	0.371	0.91	ATXN1	81.08
cg22567315	chr7	119604878	-1.666	1.853	0.371	0.91		24.3
cg24892243	chr19	2389770	-1.051	1.169	0.371	0.91	TMPRSS9	71.12
cg17227466	chr5	140748559	1.459	1.622	0.371	0.91	PCDHGA4	22.15
cg04383212	chr16	20086440	1.596	1.775	0.371	0.91	GPR139	19.83
cg26909249	chr15	64650868	-0.3316	0.3688	0.371	0.91		91.56
cg24688826	chr6	100055173	-1.851	2.059	0.371	0.91	PRDM13	27.9
cg26036993	chr2	38303899	-0.4334	0.4819	0.371	0.91	CYP1B1	3.81
cg17860158	chr1	205012569	1.311	1.457	0.371	0.91	CNTN2	27.07
ch.14.689341R	chr14	56600677	0.4737	0.5267	0.371	0.91	PELI2	10.07
cg00242786	chr13	114108471	-0.2499	0.2779	0.371	0.91	ADPRHL1	95.23
cg09226756	chr14	24711641	-0.5595	0.6222	0.371	0.91	TINF2	5.17
cg19664185	chr14	105619511	-1.386	1.542	0.371	0.91	JAG2	87.75
cg02483554	chr10	35894194	-0.8548	0.9505	0.371	0.91	GJD4	32.49
cg17018767	chr18	44099221	-0.7668	0.8527	0.371	0.91	LOXHD1	31.57
cg08074534	chr6	100895143	-1.713	1.905	0.371	0.91	SIM1	33.99
cg25447894	chr22	41957443	-1.188	1.321	0.371	0.91	CSDC2	69.81
cg14700820	chr11	32851346	-0.07218	0.08027	0.371	0.91	PRRG4	2.27
cg15556723	chr3	71247394	0.2574	0.2863	0.371	0.91	FOXP1	97.36
cg02255914	chr17	8700574	0.4429	0.4925	0.371	0.91	MFSD6L	87.54
cg00912337	chr16	3199713	-1.416	1.574	0.371	0.91		9.29
cg17272642	chr11	124747244	-1.132	1.259	0.371	0.91	ROBO3	48.71
cg20117778	chr1	28969554	-0.2724	0.3029	0.371	0.91	TAF12	4.14
cg06352912	chr2	96054661	-0.8771	0.9754	0.371	0.91		75.01
cg04966888	chr15	90192285	-1.186	1.319	0.371	0.91	KIF7	67.05
cg21918126	chr14	79745471	-0.07861	0.08741	0.371	0.91	NRXN3	2.35
cg12524748	chr4	1713366	-0.3778	0.4202	0.371	0.91	SLBP	5.23
cg02211574	chr10	65389921	-0.3104	0.3452	0.371	0.91		4.53
cg00971891	chr3	88199395	-0.08412	0.09354	0.371	0.91	C3orf38	2.15
cg13824191	chr17	25660372	0.318	0.3536	0.371	0.91		5.65
cg02219878	chr3	184053226	-0.2118	0.2356	0.371	0.91	FAM131A	94.31
cg07834321	chr7	159531	2.15	2.391	0.371	0.91		55.69
cg27305009	chr2	175471320	0.9927	1.104	0.371	0.91	WIPF1	78.18
cg17185267	chr4	38140213	-0.2147	0.2388	0.371	0.91	TBC1D1	94.76
cg06135425	chr6	136316734	1.658	1.844	0.371	0.91	PDE7B	42.26
cg00030816	chr1	145507504	-0.1635	0.1818	0.371	0.91	RBM8A	4.8
cg08091601	chr22	38248464	-1.067	1.186	0.371	0.91	EIF3L	68.11
cg04939302	chr2	30213458	-1.275	1.418	0.371	0.91		67.35
cg19589680	chr17	79532451	-0.4326	0.4811	0.371	0.91	NPLOC4	91.24
cg02870189	chr6	34121282	-1.144	1.273	0.371	0.91		47.3
cg08212266	chr7	101513100	-1.083	1.204	0.371	0.91	CUX1	32.35
cg24988345	chr3	158991021	0.8049	0.8951	0.371	0.91	SCHIP1	12.45
cg02965295	chr2	197944718	-0.6131	0.6818	0.371	0.91	ANKRD44	88.86
cg18040997	chr19	47551898	-0.5167	0.5747	0.371	0.91	TMEM160	6.11
cg21526205	chr1	76540574	-0.0848	0.0943	0.371	0.91	ST6GALNAC3	1.84
cg25150155	chr20	42193746	-0.6839	0.7605	0.371	0.91	SGK2	89.5
cg01529489	chr11	130184767	-0.5515	0.6134	0.371	0.91	ZBTB44	5.1
cg17468663	chr1	19048930	-0.6368	0.7082	0.371	0.91	PAX7	17.21
cg02462818	chr2	110367141	-1.451	1.614	0.371	0.91	SEPT10	71.97
cg15921587	chr2	73144353	-1.152	1.281	0.371	0.91	EMX1	12.72
cg24405700	chr12	655829	-1.147	1.275	0.371	0.91	B4GALNT3	18.68
cg21907579	chr12	114845868	-3.02	3.359	0.371	0.91	TBX5	34.06
cg14236957	chr6	29768219	-1.821	2.026	0.371	0.91		54.92
cg21193660	chr5	1198257	-0.7213	0.8022	0.371	0.91		25.68
cg13628960	chr20	62258574	-0.09159	0.1019	0.371	0.91	GMEB2	1.41
cg23300509	chr18	77608384	-2.128	2.367	0.371	0.91		57.82
cg26178100	chr18	29670396	-0.546	0.6073	0.371	0.91	RNF138	91.93
cg07511188	chr12	51442144	-0.186	0.2068	0.371	0.91	LETMD1	2.6
cg14611278	chr1	156571598	-0.1605	0.1785	0.371	0.91	GPATCH4	3.31
cg01371155	chr1	216774598	-3.403	3.785	0.371	0.91	ESRRG	20.87
cg05223346	chr2	121116657	-1.035	1.151	0.371	0.91		35.65
cg04919918	chr5	39075035	-0.1654	0.184	0.371	0.91	RICTOR	3.56
cg00639656	chr17	27050360	-0.7032	0.7821	0.371	0.91	SNORD42A	62.64
cg13533707	chr11	73309287	-0.06244	0.06944	0.371	0.91	FAM168A	1.43
cg13982366	chr9	138018566	1.997	2.221	0.371	0.91		50.3
cg04269569	chr16	8963018	-0.1246	0.1386	0.371	0.91	CARHSP1	2.83
cg04371440	chr12	112819495	-0.5861	0.6519	0.371	0.91		4.02
cg08083403	chr16	24740577	-0.1652	0.1838	0.371	0.91	TNRC6A	3.1
cg02041944	chr1	6306270	-0.4224	0.4698	0.371	0.91		5.8
cg23300543	chr19	48707195	-0.1281	0.1425	0.371	0.91		2.03
cg11847710	chr14	101198759	-2.083	2.317	0.371	0.91	DLK1	37.16
cg07267296	chr8	28748995	-1.01	1.123	0.371	0.91	INTS9	14.45
cg09510128	chr7	1132036	0.0693	0.07708	0.371	0.91	GPER	98.76
cg01073918	chr1	2115256	0.916	1.019	0.371	0.91	PRKCZ	94.36
cg01678634	chr15	78731169	-0.1724	0.1918	0.371	0.91	IREB2	2.2
cg26817755	chr6	19812885	-0.8765	0.9749	0.371	0.91		13.34
cg07287120	chr17	7184875	-0.5064	0.5632	0.371	0.91	SLC2A4	4.04
cg22418859	chr21	37518821	-0.4071	0.4528	0.371	0.91	CBR3	90.6
cg17499719	chr20	17588410	-0.6302	0.7009	0.371	0.91	DSTN	90.62
cg05779272	chr9	33168018	-0.7535	0.8381	0.371	0.91	B4GALT1	72.27
cg13897882	chr9	93660470	-0.2279	0.2535	0.371	0.91	SYK	94.03
ch.9.1921717R	chr9	123582460	1.163	1.293	0.371	0.91	PSMD5	16.22
cg25017342	chr14	73425908	0.5568	0.6193	0.371	0.91	DCAF4	83.02
cg06506966	chr19	53758289	-0.07439	0.08274	0.371	0.91	ZNF677	1.84
cg09092713	chrX	119133965	2.943	3.273	0.371	0.91		36.46
cg02129885	chr20	30218466	-0.8003	0.8901	0.371	0.91		62.7
cg08861617	chr1	58935390	-0.6109	0.6796	0.371	0.91		92.44
cg02938205	chr3	49236810	0.1952	0.2171	0.371	0.91	CCDC36	3.46
cg16524558	chr1	114345484	-0.2909	0.3235	0.371	0.91	RSBN1	95
cg14431619	chr19	11266544	-0.3981	0.4428	0.371	0.91	SPC24	2.46
cg15123428	chr2	10186139	0.6762	0.7521	0.371	0.91	KLF11	34.11
cg16783314	chrX	146993722	0.7136	0.7938	0.371	0.91	ASFMR1	10.99
cg07919760	chr1	182270482	0.3572	0.3973	0.371	0.91		90.74
cg06879746	chr6	30883768	0.5247	0.5836	0.371	0.91	VARS2	87.17
cg12549180	chr1	847816	-0.603	0.6707	0.371	0.91		78.62
cg19312157	chr10	70715590	-0.1263	0.1404	0.371	0.91	DDX21	3.55
cg10253640	chr11	7535983	-1.452	1.615	0.371	0.91	PPFIBP2	34.09
cg17329393	chr13	32820875	-0.6361	0.7075	0.371	0.91	FRY	27.15
cg26332488	chr1	2230640	1.041	1.158	0.371	0.91	SKI	70.91
cg08938612	chr16	2237221	-0.8152	0.9067	0.371	0.91	CASKIN1	35.3
cg19709878	chr17	47440040	-0.3956	0.4401	0.371	0.91	ZNF652	2.26
cg26032363	chr20	44469120	0.9874	1.098	0.371	0.91	SNX21	91.76
cg12426293	chr18	8612540	-0.7708	0.8574	0.371	0.91	RAB12	41.69
cg24422927	chr21	38640288	-0.1797	0.1998	0.371	0.91	DSCR3	2.26
cg21160279	chrX	73636821	1.523	1.694	0.371	0.91		84.05
cg25286967	chr7	75623934	1.883	2.094	0.371	0.91	TMEM120A	5.84
cg01346158	chr16	2088997	-1.164	1.295	0.371	0.91	SLC9A3R2	69.28
cg18449021	chr5	107004816	-1.348	1.499	0.372	0.91	EFNA5	66.3
cg15256387	chr7	14031941	0.5428	0.6038	0.372	0.91	ETV1	85.61
cg00495362	chr3	130368113	2.67	2.97	0.372	0.91	COL6A6	68.55
cg12335056	chr5	179108586	-0.7546	0.8394	0.372	0.91	CBY3	75.77
cg14661959	chr1	152080471	-0.7027	0.7816	0.372	0.91	TCHH	7.5
cg11826826	chr5	146258237	-0.1025	0.114	0.372	0.91	PPP2R2B	1.9
cg00873850	chr4	55099837	-0.4425	0.4922	0.372	0.91	PDGFRA	5.2
cg01239112	chr7	77669957	-0.9929	1.105	0.372	0.91	MAGI2	26.75
cg14613470	chr5	137071799	-0.6391	0.711	0.372	0.91	KLHL3	38.81
cg12974832	chr8	121666457	0.6776	0.7537	0.372	0.91	SNTB1	76.94
cg23421390	chr20	18541411	-1.075	1.196	0.372	0.91	SEC23B	80.08
cg24110839	chr17	36896577	-0.4946	0.5502	0.372	0.91	PCGF2	89.12
cg13192898	chr14	99880393	-0.2717	0.3022	0.372	0.91	SETD3	94.65
cg01553295	chr17	46178995	-0.1911	0.2126	0.372	0.91	CBX1	3.57
cg02988763	chr7	87994688	-0.6266	0.697	0.372	0.91		86
cg25798765	chr7	2581101	-0.4011	0.4462	0.372	0.91	C7orf27	91.18
cg25367568	chr20	57428437	-1.072	1.193	0.372	0.91	GNAS	75.98
cg13369624	chr13	21714458	-0.1386	0.1542	0.372	0.91	SAP18	3.27
cg20659169	chr19	36103557	-0.05923	0.0659	0.372	0.91	HAUS5	1.12
cg17994390	chr8	95565953	-0.05957	0.06626	0.372	0.91	KIAA1429	1.33
cg06657142	chr10	123357993	-0.2128	0.2367	0.372	0.91	FGFR2	4.65
cg19612890	chr12	131356591	-0.3974	0.4421	0.372	0.91	RAN	4.07
cg00018739	chr12	124459490	-0.3829	0.426	0.372	0.91	ZNF664	92.19
cg16947583	chr2	189352810	-0.7547	0.8396	0.372	0.91	GULP1	84.87
cg13891978	chr14	63512037	-1.008	1.122	0.372	0.91	KCNH5	13.98
cg14711709	chr16	8891291	-0.1571	0.1748	0.372	0.91	TMEM186	3.91
cg13482714	chr4	186933511	-1.937	2.155	0.372	0.91		73.57
cg05139649	chr11	108368923	-0.4074	0.4532	0.372	0.91	KDELC2	2.68
cg22658238	chr10	99566075	-0.4684	0.5211	0.372	0.91		90.47
cg05981741	chr5	511820	2.153	2.396	0.372	0.91	SLC9A3	73.79
ch.12.28612808R	chr12	28721541	0.2361	0.2626	0.372	0.91		4.67
cg19941370	chr14	35874353	-0.08259	0.09189	0.372	0.91	NFKBIA	2.68
cg20335293	chr2	156586057	2.657	2.956	0.372	0.91		41.05
cg18817318	chr13	77565875	-0.6385	0.7103	0.372	0.91	CLN5	25.25
cg13616190	chr8	88041484	-2.336	2.598	0.372	0.91	CNBD1	67.76
cg05632555	chr2	177134049	0.2873	0.3196	0.372	0.91	MTX2	6.19
cg27662611	chr22	38598981	-0.3439	0.3826	0.372	0.91	MAFF	5.26
cg15606604	chr6	130367430	-0.2818	0.3135	0.372	0.91	L3MBTL3	94.14
cg27578381	chr17	76814686	0.8949	0.9957	0.372	0.91	USP36	72.75
cg18527669	chr8	144509298	-0.4716	0.5247	0.372	0.91		6.32
cg22595458	chr13	100800996	-0.4118	0.4582	0.372	0.91	PCCA	92.71
cg03917077	chr16	8961914	-0.1606	0.1787	0.372	0.91	CARHSP1	3.73
cg22896102	chr17	27272875	-0.4505	0.5012	0.372	0.91	PHF12	86.29
cg27626334	chr11	2203686	-1.489	1.657	0.372	0.91		46.07
cg00088844	chr12	52317349	-0.3457	0.3846	0.372	0.91		8.53
cg08269188	chr12	54655894	-1.348	1.5	0.372	0.91	CBX5	42.77
cg24176566	chr12	110718749	-0.1601	0.1781	0.372	0.91	ATP2A2	2.96
cg21875274	chr14	74226445	-0.2537	0.2823	0.372	0.91	C14orf43	3.51
cg07153922	chr3	48482143	-0.1778	0.1978	0.372	0.91	CCDC72	2.07
cg25361621	chr18	57022125	-0.7386	0.8218	0.372	0.91	LMAN1	90.82
cg00033915	chr19	7504569	-0.5304	0.5902	0.372	0.91	ARHGEF18	92.04
cg16134800	chr13	95201854	-0.1946	0.2165	0.372	0.91		2.56
cg26484247	chr16	313425	0.8081	0.8991	0.372	0.91	ITFG3	86.85
cg14060898	chr9	97939026	-0.4795	0.5335	0.372	0.91	FANCC	93.53
cg13901137	chr13	46357647	-2.126	2.366	0.372	0.91	SIAH3	66.42
cg03439958	chr2	101612331	0.1755	0.1953	0.372	0.91	NPAS2	97.67
cg09334277	chr10	119312077	-1.769	1.968	0.372	0.91		14.72
cg16230878	chr6	79577175	-0.2858	0.318	0.372	0.91	IRAK1BP1	4.23
cg01609836	chr22	50158207	-2.743	3.052	0.372	0.91		64.59
cg21124552	chr15	51200363	-0.06253	0.06957	0.372	0.91	AP4E1	1.1
cg00369372	chr20	62179485	-0.7241	0.8057	0.372	0.91	SRMS	38.99
cg08641766	chr7	101359237	-0.5802	0.6456	0.372	0.91		84.16
cg06121808	chr2	113404678	-1.047	1.164	0.372	0.91	SLC20A1	58.11
cg15419820	chr3	15540973	-0.7554	0.8405	0.372	0.91	COLQ	84.77
cg13422339	chr21	47602486	-2.285	2.542	0.372	0.91	C21orf56	41.86
cg21186576	chr17	79466077	-0.6111	0.68	0.372	0.91		93.97
cg19744326	chr7	1718682	-2.805	3.121	0.372	0.91		70.02
cg27538003	chr6	29945149	-0.4707	0.5237	0.372	0.91	HCG9	2.38
cg27552960	chr1	228286306	-0.5116	0.5693	0.372	0.91	ARF1	80.65
cg01622018	chr17	34122943	-1.233	1.372	0.372	0.91	MMP28	50.61
cg21639236	chr22	46664151	-0.4097	0.4558	0.372	0.91	TTC38	8.84
cg23624723	chr2	173292262	-0.06429	0.07153	0.372	0.91	ITGA6	1.91
cg26175971	chr2	219647167	1.824	2.03	0.372	0.91	CYP27A1	20.7
cg05388545	chr17	29152968	1.01	1.123	0.372	0.91	CRLF3	30.73
cg22229016	chr3	50304279	0.3997	0.4448	0.372	0.91	SEMA3B	93.84
cg20137347	chr10	70884199	-0.3318	0.3692	0.372	0.91	VPS26A	3.12
cg09660670	chr5	677592	-2.09	2.326	0.372	0.91	TPPP	80.5
cg16971380	chr15	48483080	-0.819	0.9114	0.372	0.91	CTXN2	7.98
cg18101118	chr3	45017337	0.6645	0.7394	0.372	0.91	EXOSC7	13.8
cg05934436	chr4	111506409	-0.5902	0.6568	0.372	0.91		89.98
cg25309493	chr2	233844709	-0.349	0.3884	0.372	0.91	NGEF	92.24
cg09127170	chr1	17873547	-0.309	0.3439	0.372	0.91	ARHGEF10L	93.07
cg20781819	chr1	173837197	-0.06557	0.07296	0.372	0.91	SNORD76	1.5
cg19191555	chr10	11167635	2.446	2.721	0.372	0.91	CUGBP2	45.11
cg19778287	chr11	82905545	-0.3635	0.4045	0.372	0.91	ANKRD42	5.43
cg11101439	chr11	118795826	-0.1212	0.1349	0.372	0.91		2.41
cg19124923	chr22	50353996	-0.06871	0.07646	0.372	0.91	PIM3	1.85
cg06868393	chr12	6677610	-0.06966	0.07752	0.372	0.91	NOP2	1.83
cg01583866	chr16	29982924	-0.4022	0.4475	0.372	0.91	TMEM219	88.66
cg16023581	chr17	77127605	1.786	1.988	0.372	0.91	HRNBP3	54.97
cg00283662	chr19	46178101	-0.7166	0.7974	0.372	0.91	MIR642	75.94
cg03576787	chr11	32112632	-0.07952	0.08849	0.372	0.91	RCN1	1.97
cg26403608	chr17	2319719	0.7357	0.8187	0.372	0.91	LOC284009	19.61
cg23631385	chr4	141564127	-0.3173	0.3531	0.372	0.91	TBC1D9	91.06
cg24877510	chr4	78742376	-1.21	1.346	0.372	0.91		59.9
cg14610853	chr20	62130510	-0.1142	0.127	0.372	0.91	EEF1A2	1.67
cg11177107	chr1	228674909	-0.4245	0.4724	0.372	0.91	RNF187	3.7
cg26784491	chr1	12040117	-0.4814	0.5357	0.372	0.91	MFN2	4.44
cg13424870	chr17	73083812	-0.2548	0.2835	0.372	0.91	SLC16A5	3.57
cg22838354	chr17	78655284	-0.6239	0.6943	0.372	0.91	RPTOR	93.12
cg05045383	chr20	55926193	-0.6063	0.6747	0.372	0.91	RAE1	3.4
cg14004197	chr9	140216230	-0.9949	1.107	0.372	0.91	EXD3	33.63
cg11757293	chr8	145692581	-0.4915	0.5469	0.372	0.91	KIFC2	10.01
cg21090962	chr3	51428456	-0.3309	0.3682	0.372	0.91	RBM15B	4.11
cg16476639	chr14	73528813	0.6609	0.7355	0.372	0.91	RBM25	89.46
cg19459784	chr19	5978416	-0.06415	0.07139	0.372	0.91	RANBP3	1.15
cg22922695	chr4	129731156	-0.2469	0.2748	0.372	0.91	PHF17	2.36
cg11797949	chr17	11501632	0.1538	0.1711	0.372	0.91	DNAH9	2.7
cg11772086	chr5	112535690	-1.841	2.049	0.372	0.91	MCC	81.56
cg18426054	chr10	53459703	-0.1101	0.1226	0.372	0.91	PRKG1	2.26
cg02142669	chr6	168680476	-0.6943	0.7727	0.372	0.91		36.46
cg03024301	chr6	52440589	0.4291	0.4775	0.372	0.91	TRAM2	4.81
cg01491071	chr2	206789816	-1.576	1.753	0.372	0.91		65.92
cg17378114	chr10	80828708	-0.2016	0.2243	0.372	0.91	ZMIZ1	3.91
cg04090697	chr10	133751502	0.7691	0.856	0.372	0.91	PPP2R2D	82.15
cg10335333	chr1	17035338	-0.955	1.063	0.372	0.91	ESPNP	40.27
cg02993259	chr14	89493561	-0.08585	0.09555	0.372	0.91		1.88
cg05939956	chr2	70437536	-1.201	1.336	0.372	0.91	TIA1	84.72
cg27450153	chr7	42007440	-0.4267	0.4749	0.372	0.91	GLI3	94.06
cg16410464	chr7	65215907	-0.1901	0.2116	0.372	0.91	CCT6P1	1.63
cg02446006	chr20	25228731	-0.0875	0.09738	0.372	0.91	PYGB	1.22
cg06818851	chr1	907708	-0.2779	0.3093	0.372	0.91	PLEKHN1	97.21
cg11057260	chr2	60679662	1.681	1.871	0.372	0.91	BCL11A	49.13
cg15698995	chr19	55996566	-0.06582	0.07325	0.372	0.91	NAT14	1.43
cg15392109	chr11	118478329	-3.204	3.566	0.372	0.91	PHLDB1	10.01
cg19679633	chr5	2752278	-0.1778	0.1978	0.372	0.91	C5orf38	3.48
cg02951974	chr1	246859956	-0.7625	0.8486	0.372	0.91		8.4
cg04036009	chr2	27434710	-0.07741	0.08615	0.372	0.91	C2orf28	2.01
cg15149645	chr16	28550619	0.862	0.9594	0.372	0.91	NUPR1	78.5
cg00114029	chr1	35351407	-0.07147	0.07955	0.372	0.91	DLGAP3	1.34
cg22761308	chr5	172571438	-0.08496	0.09457	0.372	0.91	BNIP1	1.95
cg24785526	chr13	98929070	-0.6671	0.7425	0.372	0.91	FARP1	87.62
cg25297146	chr10	679399	-0.3582	0.3986	0.372	0.91	DIP2C	98.14
cg00227110	chr11	124056297	1.143	1.272	0.372	0.91		66.8
cg20437682	chr4	54954949	-0.4596	0.5116	0.372	0.91		92.24
cg26303908	chr4	44728763	0.6954	0.774	0.372	0.91	GNPDA2	6.6
cg17470674	chr5	1702470	-2.804	3.12	0.372	0.91		70.42
cg21293943	chr6	32337906	1.978	2.202	0.372	0.91	C6orf10	84.13
cg18867462	chr6	24667170	-0.1052	0.1171	0.372	0.91	ACOT13	2.11
cg09447578	chr7	21582444	-0.632	0.7035	0.372	0.91	DNAH11	16.39
cg09093212	chr12	27924232	-0.9428	1.049	0.372	0.91	LOC100133893	39.62
cg21726618	chr12	102036563	0.7734	0.8609	0.372	0.91	MYBPC1	13.04
cg10111067	chr11	3984299	-1.134	1.262	0.372	0.91	STIM1	80
cg00898147	chr14	21994785	1.89	2.104	0.372	0.91	SALL2	35.24
cg17129576	chr17	27508027	0.5524	0.6148	0.372	0.91	MYO18A	87.22
cg12975940	chr7	158713633	0.997	1.11	0.372	0.91	WDR60	81.48
cg11227637	chr4	103749288	-0.3165	0.3523	0.372	0.91	UBE2D3	3
cg21050667	chr14	103624533	-0.9877	1.099	0.372	0.91		76.2
cg03434624	chr12	123380883	0.07542	0.08395	0.372	0.91	VPS37B	2.37
cg27414087	chr16	87508778	0.7219	0.8035	0.372	0.91	ZCCHC14	69.99
cg20375709	chr22	22918718	-1.903	2.119	0.372	0.91		55.49
cg14661644	chr10	11503008	-1.462	1.627	0.372	0.91	USP6NL	78.87
cg21284400	chr1	149981654	0.7908	0.8803	0.372	0.91	OTUD7B	16.72
cg13319533	chr18	47019340	-0.6693	0.7451	0.372	0.91	RPL17	89.1
cg06753050	chr14	101526006	-1.973	2.196	0.372	0.91	MIR496	48.08
cg09631043	chr10	123872229	-0.5011	0.5578	0.372	0.91	TACC2	8.58
cg05004480	chr11	33757872	-0.06474	0.07206	0.372	0.91	CD59	2.1
cg17438636	chr1	3320665	-1.628	1.812	0.372	0.91	PRDM16	44.04
cg05397202	chr1	1245040	-0.4914	0.547	0.372	0.91	PUSL1	15.45
cg08938793	chr7	27211117	-0.3751	0.4176	0.372	0.91	HOXA10	8.13
cg03210024	chr2	242946930	-2.038	2.268	0.372	0.91		47.47
cg01285349	chr5	107212302	-0.522	0.581	0.372	0.91	FBXL17	66.69
cg24352934	chr17	1053717	-1.22	1.358	0.372	0.91	ABR	87.81
cg03861065	chr10	64344052	-1.708	1.901	0.372	0.91	ZNF365	55.08
cg13214504	chr2	240251238	0.386	0.4297	0.372	0.91	HDAC4	90.03
cg11527839	chr10	63603451	-1.271	1.415	0.372	0.91		81.1
cg24004055	chr6	25279718	-0.06516	0.07254	0.372	0.91	LRRC16A	1.71
cg09247165	chr14	31458174	-1.155	1.286	0.372	0.91	STRN3	85.81
cg04568155	chr16	14724289	-0.1239	0.1379	0.372	0.91	PARN	2.09
cg19477551	chr19	46389504	-0.3257	0.3626	0.372	0.91	IRF2BP1	3.42
cg22790934	chr14	55368442	-0.4332	0.4823	0.372	0.91	GCH1	4.47
cg04326023	chr17	8295737	0.9571	1.065	0.372	0.91	RNF222	59.7
cg26711184	chr3	82510133	-1.15	1.28	0.372	0.91		86.55
cg12548985	chr15	89011043	-0.1306	0.1454	0.372	0.91	MRPL46	3.22
cg04544267	chr7	115116310	-1.714	1.908	0.372	0.91		55.79
cg07520687	chr5	32461615	-0.2469	0.2748	0.372	0.91		92.95
cg01555397	chr6	107808378	-0.2948	0.3282	0.372	0.91		94.34
cg10789824	chr19	39369196	-0.601	0.669	0.372	0.91	RINL	82.92
cg08945756	chr6	54573250	-1.154	1.284	0.372	0.91		54.14
cg06746893	chr19	3224353	-2.383	2.653	0.372	0.91	BRUNOL5	35.75
cg25640615	chr12	111806665	-0.06372	0.07094	0.372	0.91	FAM109A	1.78
cg05912589	chr14	20774818	2.466	2.746	0.372	0.91	TTC5	47.4
cg19754622	chr10	134045578	-1.205	1.341	0.372	0.91	STK32C	40.02
cg05468429	chr6	7248862	0.5363	0.5971	0.372	0.91	RREB1	87.52
cg26558919	chr17	66508512	-0.248	0.2761	0.372	0.91	PRKAR1A	3.02
cg19896591	chr7	152717210	0.6383	0.7106	0.372	0.91		61.8
cg02888990	chr8	142720028	-1.152	1.282	0.372	0.91		25.18
cg07861968	chr16	48180550	-1.12	1.247	0.372	0.91	ABCC12	82.15
cg16243197	chr1	182807962	-1.238	1.378	0.372	0.91	DHX9	73.85
cg14588642	chr11	67139423	-1.31	1.458	0.372	0.91	LOC100130987	33.18
ch.13.50754963R	chr13	51856962	-0.4045	0.4503	0.372	0.91		2.79
cg15963062	chr8	146075771	-0.5242	0.5835	0.372	0.91	COMMD5	83.27
cg00945789	chr5	2006374	1.5	1.67	0.372	0.91		85.28
cg15755426	chr17	3567721	-0.5142	0.5725	0.372	0.91	TAX1BP3	84.52
cg22781921	chr5	143568793	-1.399	1.558	0.372	0.91	KCTD16	72.09
cg22429418	chr15	25325092	-0.9738	1.084	0.372	0.91	SNORD116-14	22.31
cg17348479	chr14	97081655	-2.746	3.057	0.372	0.91		75.18
cg03915167	chr11	105947676	-0.4203	0.4679	0.372	0.91	KBTBD3	6.25
cg11036893	chr17	76395530	-0.5733	0.6383	0.372	0.91	PGS1	96.5
cg12589157	chr12	34755298	2.362	2.63	0.372	0.91		49.21
cg10030633	chr7	2121155	4.214	4.691	0.372	0.91	MAD1L1	80.19
cg11649388	chr13	28893834	-0.2876	0.3201	0.372	0.91	FLT1	93.29
cg21766141	chr12	24557676	2.472	2.753	0.372	0.91	SOX5	33.32
cg14542646	chr19	42700974	-0.9647	1.074	0.372	0.91		84.37
cg05658858	chr10	135121916	-0.7411	0.825	0.372	0.91	TUBGCP2	4.16
cg21502888	chr17	37022915	-0.718	0.7994	0.372	0.91		86.92
cg26346210	chr8	98610507	-1.746	1.944	0.372	0.91		20.14
cg01807958	chr1	77730341	2.307	2.568	0.372	0.91		73.39
cg14333565	chr19	5824065	-0.87	0.9685	0.372	0.91	NRTN	37.61
cg26113809	chr12	54132180	-0.0753	0.08384	0.372	0.91		1.91
cg08302486	chr8	38034642	-0.4938	0.5498	0.372	0.91	LSM1	5.66
cg26690956	chr5	168579390	-1.014	1.129	0.372	0.91	SLIT3	83.23
cg26988988	chr16	34740520	-0.7671	0.8541	0.372	0.91		16.89
cg12599016	chr15	60885258	-0.1909	0.2126	0.372	0.91	RORA	2.82
cg13573761	chr4	8473113	1.114	1.24	0.372	0.91	C4orf23	56.37
cg20919615	chr5	137667621	-0.2617	0.2913	0.372	0.91	CDC25C	4
cg11574055	chr1	117077116	-0.4389	0.4886	0.372	0.91	CD58	95.21
cg07387591	chr20	17208649	-1.893	2.107	0.372	0.91	PCSK2	31.67
cg14668747	chr17	26904053	-0.1529	0.1702	0.372	0.91	ALDOC	3.51
cg25109431	chr7	130419057	-0.08065	0.08979	0.372	0.91	KLF14	1.91
cg00532157	chr5	178771329	-1.861	2.073	0.372	0.91	ADAMTS2	14.41
cg24079727	chr15	57317980	-1.318	1.468	0.372	0.91	TCF12	45.91
cg16412609	chr16	31579805	2.773	3.087	0.372	0.91	CSDAP1	49.32
cg05881135	chr15	99644973	-1.054	1.173	0.372	0.91	SYNM	5.94
cg13514718	chr7	23749722	-1.474	1.641	0.372	0.91	STK31	45.48
cg16927242	chr2	66664667	-1.866	2.078	0.372	0.91	MEIS1	55.56
cg22801690	chr12	109274241	-0.3872	0.4311	0.372	0.91	DAO	91.49
cg19950455	chr21	44495595	-0.05633	0.06272	0.372	0.91	CBS	1.64
cg14065008	chr6	128374435	-0.9767	1.087	0.372	0.91	PTPRK	87.83
cg08273169	chr8	144255650	-1.458	1.623	0.372	0.91		93.13
cg19146001	chr13	22245089	-0.5532	0.6159	0.372	0.91	FGF9	5.36
cg13723217	chr17	12927897	2.018	2.247	0.372	0.91		6.03
cg05085049	chrX	152909992	1.015	1.13	0.372	0.91	DUSP9	16.46
cg27218767	chr3	142442934	-0.1178	0.1311	0.372	0.91	TRPC1	1.36
cg00508575	chr12	90050967	-0.4847	0.5396	0.372	0.91	ATP2B1	91.54
cg09013655	chr1	184005063	-1.501	1.672	0.372	0.91	GLT25D2	73.65
cg18731460	chr14	95055453	-2.011	2.239	0.372	0.91	SERPINA5	46.27
cg23310502	chr14	61447923	-0.1095	0.1219	0.372	0.91	SLC38A6	1.74
cg22528358	chr1	107598549	-0.5168	0.5754	0.372	0.91	PRMT6	92.21
cg21958798	chr11	106890084	-0.2845	0.3167	0.372	0.91	GUCY1A2	2.76
cg15517343	chr18	77240640	-1.576	1.755	0.372	0.91	NFATC1	55.46
cg15716623	chr4	7769884	-2.175	2.422	0.372	0.91	AFAP1	85.01
cg11055798	chr10	7677769	-0.7757	0.8637	0.372	0.91	ITIH5	41.62
cg23385817	chr10	48413163	0.3874	0.4314	0.372	0.91	GDF2	88.18
cg12732155	chr1	31230601	-0.7522	0.8376	0.372	0.91	LAPTM5	67.87
cg03719092	chr8	70744881	-1.666	1.855	0.372	0.91	SLCO5A1	14.2
cg03451959	chr3	93646432	2.32	2.583	0.372	0.91	PROS1	61.06
cg05142520	chr12	49364426	-1.104	1.229	0.372	0.91	WNT10B	46.94
cg27516159	chr12	1904847	-1.025	1.141	0.372	0.91	CACNA2D4	29.14
cg06001786	chr5	159693310	-0.4722	0.5258	0.372	0.91	CCNJL	91.41
cg04345751	chr1	244952269	-1.195	1.331	0.372	0.91		80.07
cg06022107	chr3	185216379	-0.1604	0.1786	0.372	0.91	TMEM41A	2.61
cg14455307	chr18	60987429	-0.343	0.3819	0.372	0.91	BCL2	3.15
cg07589968	chr20	43729910	-0.8916	0.9928	0.372	0.91	KCNS1	28.26
cg27230999	chr11	114466865	-1.284	1.43	0.372	0.91	FAM55D	80.38
cg13716638	chr19	38806375	-0.1426	0.1588	0.372	0.91	YIF1B	3.45
cg07047963	chr1	32082963	-0.6685	0.7444	0.372	0.91	HCRTR1	76.12
cg05296818	chr14	61117162	1.181	1.315	0.372	0.91	SIX1	26.25
cg03954150	chr18	71815372	-0.3722	0.4145	0.372	0.91	C18orf55	2.67
cg05787193	chr1	84543369	-0.1893	0.2108	0.372	0.91	PRKACB	2.42
cg19195327	chr1	6479725	-0.7432	0.8275	0.372	0.91	HES2	9.2
cg02532488	chr11	65343341	-0.4332	0.4824	0.372	0.91	EHBP1L1	9.73
cg23709121	chr14	59951523	-0.7706	0.858	0.372	0.91	C14orf149	6.44
cg16493698	chr18	77749083	0.3125	0.348	0.372	0.91	TXNL4A	8.46
cg26706003	chr12	63546263	-1.659	1.847	0.372	0.91	AVPR1A	54.89
cg18396403	chr22	38615368	-0.7901	0.8798	0.372	0.91	TMEM184B	59.92
cg16636550	chr13	53311316	-0.5193	0.5783	0.372	0.91	LECT1	89.62
cg02172466	chr1	10708003	0.9214	1.026	0.372	0.91	CASZ1	92.62
cg10493479	chr1	247835667	-0.7811	0.8699	0.372	0.91	OR13G1	89.9
cg06238333	chr3	43132062	-0.2867	0.3192	0.372	0.91	C3orf39	93.55
cg08136432	chr16	88902276	-5.607	6.243	0.372	0.91	GALNS	74.32
cg04865929	chr17	42908410	-0.9462	1.054	0.372	0.91	GJC1	23.89
cg25562522	chr6	168845736	1.053	1.172	0.372	0.91	SMOC2	90.78
cg04379969	chr17	73775901	0.1061	0.1181	0.372	0.91	H3F3B	2.9
cg11143857	chr1	202559755	-1.302	1.45	0.372	0.91	SYT2	85.36
cg00286102	chr20	61047376	-3.357	3.739	0.372	0.91	GATA5	75.74
cg07608565	chr19	55595022	2.278	2.537	0.372	0.91	EPS8L1	60.22
cg00008387	chr16	50059011	-0.5336	0.5942	0.372	0.91	TMEM188	7.33
cg20669305	chr10	44070200	-0.3303	0.3678	0.372	0.91	ZNF239	4.56
cg04442017	chr4	8109411	-1.142	1.271	0.372	0.91	ABLIM2	49.91
cg09216008	chr4	939597	-0.2919	0.325	0.372	0.91	TMEM175	93.34
cg03159671	chr12	112123840	-0.3317	0.3694	0.372	0.91	ACAD10	2.8
cg00569620	chr3	111697653	0.1648	0.1835	0.372	0.91	ABHD10	3.75
cg20367852	chr3	187457520	-0.2286	0.2545	0.372	0.91	BCL6	2.26
cg08188779	chr15	45004577	0.5077	0.5654	0.372	0.91	B2M	8.98
cg06258022	chr4	42357629	-2.216	2.468	0.372	0.91		43.4
cg09173636	chr1	2775387	-2.335	2.6	0.372	0.91		47.41
cg16421129	chr3	194780291	-0.3048	0.3394	0.372	0.91		93.7
cg21238457	chr11	75917353	-0.4577	0.5097	0.372	0.91	WNT11	7.35
cg03342215	chr16	1326309	-1.64	1.827	0.372	0.91		84.21
cg09600437	chr2	61109155	-0.2745	0.3057	0.372	0.91	REL	5.35
cg13144059	chr2	201245077	-0.4109	0.4576	0.372	0.91	SPATS2L	94.04
cg00576402	chr7	77167212	-0.06626	0.07379	0.372	0.91	PTPN12	1.13
cg12028646	chr20	43987945	0.4839	0.5389	0.372	0.91		84.95
cg00336605	chr19	50879437	-0.4915	0.5474	0.372	0.91	NR1H2	4.41
cg22620027	chr1	21824391	-0.7871	0.8766	0.372	0.91		32.96
cg18486902	chr14	29225892	-1.374	1.53	0.372	0.91		15.82
cg19424122	chr5	148754116	-0.6327	0.7046	0.372	0.91	IL17B	77.41
cg03216261	chr6	44265681	-0.07664	0.08535	0.372	0.91	TCTE1	2.45
cg20440093	chr3	195528460	-0.6749	0.7516	0.372	0.91	MUC4	29.98
cg19935261	chr17	75052534	-0.2925	0.3258	0.372	0.91		4.94
cg05428978	chr2	174219986	-0.3384	0.3769	0.372	0.91	CDCA7	3.41
cg24065504	chr10	90613015	-1.388	1.546	0.372	0.91	ANKRD22	74.48
cg13331559	chr1	85514554	-0.2656	0.2958	0.372	0.91	MCOLN3	6.61
cg04373034	chr3	8546989	0.5	0.5569	0.372	0.91	LMCD1	89.52
cg16154332	chr5	135265793	-0.4367	0.4863	0.372	0.91	FBXL21	9
cg11511443	chr12	16761406	1.883	2.097	0.372	0.91	LMO3	80.2
cg06000883	chr21	39288720	-0.412	0.4588	0.372	0.91	KCNJ6	2.87
cg21857959	chr3	182896995	-0.4942	0.5504	0.372	0.91	MCF2L2	6.36
cg00196414	chr2	176947764	-2.334	2.6	0.372	0.91	EVX2	24.85
cg10148841	chr11	124767455	-0.7893	0.8791	0.372	0.91	ROBO4	74.59
cg20735989	chr4	730612	-0.6094	0.6787	0.372	0.91	PCGF3	91.93
cg01341218	chr17	43662625	-0.112	0.1248	0.372	0.91		2.29
cg09781932	chr11	117651301	3.016	3.359	0.372	0.91	DSCAML1	60.01
cg24791862	chr7	126893237	-0.3844	0.4281	0.372	0.91	GRM8	10.6
cg04344119	chr12	6716081	-0.156	0.1737	0.372	0.91	CHD4	3.83
cg03089994	chrX	79686882	-1.467	1.634	0.372	0.91	FAM46D	20.43
cg18676764	chr9	34127499	-0.3464	0.3858	0.372	0.91	DCAF12	93.89
cg00532449	chr1	2375420	-0.4705	0.5241	0.372	0.91		3.8
cg09121987	chrX	99664292	-3.788	4.219	0.372	0.91	PCDH19	42.15
cg25154075	chr12	116503068	-1.095	1.22	0.372	0.91	MED13L	84.18
cg04670802	chr6	100050812	-0.9059	1.009	0.372	0.91		4.34
cg03247301	chr2	59058823	1.503	1.674	0.372	0.91		53.19
cg16600991	chr12	54389477	-1.199	1.335	0.372	0.91		7.42
cg15855184	chr11	45792964	-0.1068	0.1189	0.372	0.91	DKFZp779M0652	2.67
cg23655848	chr3	193802194	-0.9188	1.023	0.372	0.91		58.57
cg18793215	chr1	156674685	-1.185	1.32	0.372	0.91	CRABP2	65.44
cg10382497	chr6	33374667	-0.3254	0.3624	0.372	0.91	KIFC1	91.92
cg15630827	chr13	69558928	2.452	2.731	0.372	0.91		22.92
cg26745038	chr16	86371833	-1.326	1.477	0.372	0.91	LOC732275	42.62
cg10012059	chr19	4327106	0.7631	0.8499	0.372	0.91	STAP2	3.49
cg03563694	chr16	85832315	-0.3043	0.3389	0.372	0.91	COX4NB	3.06
cg06710890	chr13	21477865	-0.3966	0.4418	0.372	0.91	XPO4	92.81
cg02725362	chr16	721101	0.4598	0.5122	0.372	0.91	RHOT2	89.23
cg23539633	chr11	116228309	-1.032	1.15	0.372	0.91		39.18
cg09539943	chr1	8484097	-0.7505	0.8359	0.372	0.91	RERE	8.15
cg07381778	chr15	41786692	-0.1159	0.1291	0.372	0.91	ITPKA	2.08
cg12220871	chr15	43658652	-0.412	0.4589	0.372	0.91	ZSCAN29	83.6
cg07563033	chr3	73717790	-1.985	2.211	0.372	0.91		48.24
cg10808392	chr17	37604461	0.7053	0.7856	0.372	0.91	MED1	90.43
cg13824991	chr18	76766250	1.993	2.22	0.372	0.91		52.25
cg02249930	chr10	70166207	-0.7034	0.7835	0.372	0.91	RUFY2	3.68
cg03304660	chr7	157586219	-1.464	1.631	0.372	0.91	PTPRN2	41.18
cg23032045	chr1	91870067	-0.4886	0.5442	0.372	0.91	HFM1	6.72
cg01745690	chr7	43798100	-0.09452	0.1053	0.372	0.91	BLVRA	1.78
cg07508942	chr7	5267994	0.06639	0.07396	0.372	0.91	WIPI2	98.66
cg10658542	chr12	33592642	-0.5432	0.605	0.372	0.91	SYT10	3.82
cg17162271	chr19	14640371	-0.05035	0.05608	0.372	0.91	MIR639	1.14
cg07896412	chr16	89753622	-0.09555	0.1064	0.372	0.91	CDK10	2.73
cg19192120	chr11	67070517	-0.3588	0.3996	0.372	0.91	SSH3	6.85
cg05991685	chr16	2818793	-0.6879	0.7662	0.372	0.91	SRRM2	56.88
cg02126603	chr17	79455239	-0.2348	0.2615	0.372	0.91		2.75
cg16021939	chr19	54106876	-1.929	2.148	0.372	0.91	LOC284379	76.19
cg08754478	chr10	133766260	-0.7029	0.783	0.372	0.91	PPP2R2D	93.03
cg01641994	chr6	31854574	-0.5489	0.6115	0.372	0.91	EHMT2	90.24
cg00532451	chr1	228528913	0.7243	0.8068	0.372	0.91	OBSCN	52.18
cg09673245	chr17	79318875	-0.2954	0.3291	0.372	0.91		5.12
cg09326880	chr3	43147587	-0.3995	0.4451	0.372	0.91	C3orf39	4.6
cg26314966	chr17	79466160	0.6459	0.7195	0.372	0.91		94.87
cg14993614	chr3	32023069	-0.5306	0.5911	0.372	0.91	OSBPL10	7.35
cg09091823	chr20	33098804	-0.4396	0.4897	0.372	0.91	ITCH	91.93
cg18675381	chr19	40950523	-0.3057	0.3406	0.372	0.91	SERTAD3	2.74
cg01239928	chr8	8748536	-0.71	0.7909	0.372	0.91	MFHAS1	82.36
cg20592447	chr10	128211184	1.283	1.429	0.372	0.91	C10orf90	43.93
cg03897412	chr12	57599056	-0.3239	0.3608	0.372	0.91	LRP1	97.16
cg10436410	chr7	114561988	-1.693	1.886	0.372	0.91	MDFIC	51.33
cg23227674	chr11	85438818	-0.4206	0.4685	0.372	0.91	SYTL2	91.93
cg03466082	chr12	6798118	0.183	0.2039	0.372	0.91	ZNF384	5.47
cg10744196	chr6	32138839	-0.2822	0.3144	0.372	0.91	AGPAT1	93.77
cg01000248	chr7	5267360	-0.2069	0.2305	0.372	0.91	WIPI2	95.34
cg05464172	chr8	97247954	-0.114	0.127	0.372	0.91	UQCRB	2.44
cg23192120	chr11	45921134	-0.8784	0.9786	0.372	0.91	MAPK8IP1	10.75
cg22072063	chr11	73087715	-0.06598	0.07351	0.372	0.91	RELT	1.39
cg04142555	chr15	23892656	-2.748	3.061	0.372	0.91	MAGEL2	73.59
cg23022344	chr1	24969466	-0.05466	0.06089	0.372	0.91	SRRM1	1.55
cg03025242	chr6	33129541	-0.1032	0.1149	0.372	0.91		3.52
cg12550387	chr17	48431653	-0.3858	0.4298	0.372	0.91	XYLT2	88.41
cg05752664	chr16	2136842	-0.8095	0.9018	0.372	0.91	TSC2	77.86
cg08514895	chr8	124286513	-0.7764	0.865	0.372	0.91	ZHX1	4.89
cg06272543	chr2	171571716	-0.1745	0.1944	0.372	0.91	LOC440925	3.71
cg15821939	chr8	1765387	-0.9433	1.051	0.372	0.91	MIR596	6.84
cg03156477	chr19	1924758	0.1482	0.1651	0.372	0.91	SCAMP4	96.27
cg05546863	chr16	66613220	1.794	1.999	0.372	0.91	CMTM2	65.59
cg07267782	chr6	54711227	0.199	0.2217	0.372	0.91	FAM83B	3.83
cg07375883	chr18	3448693	-0.2673	0.2977	0.372	0.91	TGIF1	7.19
cg06438901	chrX	48937877	1.379	1.536	0.372	0.91	WDR45	11.68
cg03902201	chr10	13425201	-0.1343	0.1496	0.372	0.91		2.49
cg05308556	chr7	157408770	-1.346	1.499	0.372	0.91	PTPRN2	44.43
cg03752741	chr15	84168459	-1.436	1.599	0.372	0.91	SH3GL3	77.69
cg19655006	chr2	172750994	-0.06774	0.07547	0.372	0.91	SLC25A12	1.66
cg25889427	chr12	124428253	-0.6073	0.6766	0.372	0.91	CCDC92	86.28
cg21538631	chr1	53391662	-0.8696	0.9688	0.372	0.91	SCP2	88.99
cg04149405	chr11	57332013	1.218	1.358	0.372	0.91	UBE2L6	69.95
cg10111816	chr16	22384715	0.895	0.9971	0.372	0.91	CDR2	75.46
cg11297934	chr3	12705869	-0.2568	0.2861	0.372	0.91	RAF1	3.1
cg04540406	chr16	46655675	-0.5571	0.6207	0.372	0.91	SHCBP1	15.43
ch.9.837340R	chr9	72347081	-0.6515	0.7259	0.372	0.91	PTAR1	24.48
cg04733826	chr7	158769935	-0.1109	0.1236	0.372	0.91		2.69
cg15884721	chr4	492965	-0.07262	0.08091	0.372	0.91	ZNF721	1.6
cg12741420	chr6	392131	-2.016	2.246	0.372	0.91	IRF4	37.89
cg22151113	chr7	1512735	-0.4722	0.5261	0.372	0.91	INTS1	89.63
cg04739200	chr6	135517046	-1.237	1.378	0.372	0.91	MYB	86.29
cg05857825	chr20	31408213	0.2306	0.2569	0.372	0.91	MAPRE1	4.2
cg10218799	chr4	81187125	-1.881	2.096	0.372	0.91	FGF5	9.92
cg15982308	chr6	32145830	1.394	1.554	0.372	0.91	RNF5P1	5.05
cg16970734	chr15	22892300	-0.1505	0.1677	0.372	0.91	CYFIP1	1.94
cg10740902	chr4	55991683	2.18	2.428	0.372	0.91	KDR	9.03
cg09021520	chr1	150294056	0.1438	0.1602	0.372	0.91	PRPF3	5.49
cg18348318	chr4	7736837	-0.9482	1.056	0.372	0.91	SORCS2	26.68
cg11599984	chr13	80914014	-0.1636	0.1823	0.372	0.91	SPRY2	2.74
cg00924622	chr1	16819693	0.334	0.3722	0.372	0.91	CROCCL2	91.05
cg11415739	chr1	211508890	-0.7147	0.7964	0.372	0.91	TRAF5	72.48
cg08610181	chr19	8942746	1.162	1.294	0.372	0.91		6.92
cg08712669	chr1	151585705	-0.1355	0.151	0.372	0.91	SNX27	3.02
cg15349729	chr22	41253221	-0.1508	0.1681	0.372	0.91	ST13	2.83
cg09391761	chr2	238230401	-1.703	1.898	0.372	0.91		81.79
cg20499033	chr10	12085115	-0.378	0.4212	0.372	0.91	UPF2	5.9
cg24988625	chr5	83680066	-0.3927	0.4375	0.372	0.91	EDIL3	3.86
cg19280671	chrX	149013642	-1.097	1.223	0.372	0.91	MAGEA8	89.8
cg13177458	chr8	124732088	-1.379	1.537	0.372	0.91	ANXA13	49.67
cg26865274	chr12	50697206	-0.9252	1.031	0.372	0.91		82.42
cg16145139	chrX	70503962	1.518	1.692	0.372	0.91	NONO	10.19
cg10093594	chr1	206858754	-0.8602	0.9585	0.372	0.91	MAPKAPK2	4.41
cg16365352	chr1	236954819	-0.9352	1.042	0.372	0.91		79.37
cg02281790	chr6	144472333	-0.4606	0.5133	0.372	0.91	STX11	10.29
cg18754342	chr12	14849268	0.8764	0.9766	0.372	0.91	GUCY2C	86.28
cg06181069	chr1	154293494	-0.5355	0.5967	0.372	0.91	AQP10	16.56
cg02923571	chr12	108079503	-0.05367	0.05981	0.372	0.91	PWP1	1.22
cg26921068	chr6	31496071	-0.4212	0.4693	0.372	0.91	MCCD1	92.45
cg15453836	chr15	77711506	-1.077	1.201	0.372	0.91		6.94
cg14204266	chr7	100490184	0.05916	0.06592	0.372	0.91	ACHE	98.53
cg23594951	chr11	2422220	-0.2707	0.3016	0.372	0.91	TSSC4	4.8
cg03664772	chr7	786682	-0.2183	0.2432	0.372	0.91	HEATR2	95.14
cg00717218	chr14	52781800	-1.579	1.759	0.372	0.91	PTGER2	23.65
cg17677032	chr7	129410427	0.3834	0.4272	0.372	0.91	MIR182	91.16
cg12286158	chr22	38966699	0.7505	0.8363	0.372	0.91	DMC1	13.34
cg04334016	chr6	154769781	0.5254	0.5854	0.372	0.91	CNKSR3	32.75
cg04340430	chr2	113967479	0.3762	0.4192	0.372	0.91	LOC440839	92.32
cg17973147	chrX	46772394	-1.267	1.411	0.372	0.91	PHF16	11.95
cg07139284	chr12	30948641	-0.7814	0.8707	0.372	0.91		59.6
cg03401902	chr12	116971165	-0.09623	0.1072	0.372	0.91	NCRNA00173	2.11
cg20889395	chr17	48912556	1.646	1.834	0.372	0.91	WFIKKN2	52.46
cg14649650	chr10	13933996	-1.336	1.489	0.372	0.91	FRMD4A	4.92
cg10120925	chr2	223520811	-0.07955	0.08865	0.372	0.91	FARSB	1.41
cg10646762	chr7	72777378	-0.8083	0.9007	0.372	0.91		86.4
cg16838132	chr22	39913220	-1.377	1.535	0.372	0.91	SMCR7L	80.24
cg13874046	chr7	112430565	-0.2335	0.2603	0.372	0.91	TMEM168	4.33
cg19820287	chr5	71240614	-0.91	1.014	0.372	0.91		37.35
cg15442534	chr3	167452763	0.15	0.1672	0.372	0.91	PDCD10	4.08
cg17395619	chr19	4607540	1.353	1.507	0.372	0.91		54.04
cg24247823	chr6	154831780	-0.8889	0.9906	0.372	0.91	CNKSR3	7.98
cg18925664	chr11	95785126	-0.8619	0.9604	0.372	0.91	MAML2	82.54
cg17664485	chr13	111367259	-0.1146	0.1277	0.372	0.91	ING1	3.13
cg14886150	chr11	47291490	-0.1206	0.1344	0.372	0.91	MADD	1.79
cg14607812	chr5	157002793	-0.4729	0.527	0.372	0.91	ADAM19	7.81
cg10297568	chr17	62223562	-0.05921	0.06599	0.372	0.91	SNORA76	1.6
cg04184208	chr14	96505874	-0.1901	0.2118	0.372	0.91	C14orf132	1.87
cg10649802	chr8	57805770	-1.71	1.906	0.372	0.91		54.01
cg26842315	chr11	66036614	-0.4461	0.4972	0.372	0.91	RAB1B	5.92
cg03561959	chr5	155832203	-2.273	2.533	0.372	0.91	SGCD	76.91
cg13574150	chr7	10447387	0.9845	1.097	0.372	0.91		17.16
cg10124287	chr12	63328158	-0.08969	0.09995	0.372	0.91	PPM1H	2.34
cg02933139	chr11	133817324	-0.2615	0.2914	0.372	0.91	IGSF9B	5.44
cg10012530	chr2	129073706	-0.6331	0.7056	0.372	0.91	HS6ST1	79.96
cg05276753	chr15	57844149	0.5674	0.6323	0.372	0.91		14.3
cg02459951	chr1	165668044	-0.1256	0.14	0.372	0.91	ALDH9A1	3.08
cg17865653	chr18	22005767	-0.4003	0.4461	0.372	0.91	IMPACT	93.49
cg05010615	chr16	89143930	-2.221	2.475	0.372	0.91		68.02
cg11839334	chr14	21152763	-0.1157	0.1289	0.372	0.91	RNASE4	2.62
cg12841513	chr10	99329961	-0.5939	0.6619	0.372	0.91	UBTD1	89.06
cg12844895	chr7	6774169	0.341	0.3801	0.372	0.91	PMS2CL	91.11
cg23015605	chr5	36001362	-0.8489	0.9461	0.372	0.91		84.03
cg25523633	chr20	2637111	-0.3199	0.3565	0.372	0.91	SNORD57	92.82
cg06530961	chr18	12038718	-0.7362	0.8205	0.372	0.91		9.35
cg25448856	chr12	93172875	-0.7123	0.7939	0.372	0.91	EEA1	90.15
cg20753294	chr5	142782791	-0.4202	0.4683	0.372	0.91	NR3C1	8.78
cg05244324	chr6	161190726	-0.6419	0.7153	0.372	0.91		89.61
cg21333674	chr8	96705765	0.4697	0.5235	0.372	0.91		8.7
cg01077469	chr11	8052536	-1.007	1.122	0.372	0.91		77.54
cg27338109	chr16	85479803	0.8026	0.8945	0.372	0.91		78.05
cg20314874	chr12	133219155	-0.2993	0.3335	0.372	0.91	POLE	93.24
cg14240768	chr2	3622594	-0.2187	0.2437	0.372	0.91	RPS7	2.76
cg25065535	chr4	123374885	-0.9009	1.004	0.372	0.91	IL2	72.9
cg22062555	chr19	45664251	-0.6263	0.698	0.372	0.91	NKPD1	26.74
cg01233518	chr21	44837158	-0.7551	0.8415	0.372	0.91	SIK1	97.51
cg26465405	chr19	3039745	0.6655	0.7418	0.372	0.91	TLE2	84.85
cg26594902	chr19	36229069	-0.3469	0.3866	0.372	0.91	MLL4	93.82
cg01427869	chr13	113580562	-1.471	1.639	0.372	0.91		74.93
cg20225749	chr2	946127	1.426	1.589	0.372	0.91	SNTG2	7.25
cg06975639	chr2	225158539	-0.7897	0.8802	0.372	0.91		89.94
cg00851261	chr19	1526651	-1.941	2.164	0.372	0.91	PLK5P	44.29
cg09276445	chr13	102106423	2.056	2.291	0.372	0.91	ITGBL1	42.32
cg16720495	chr4	140478487	0.2575	0.287	0.372	0.91	SETD7	7.3
cg20440718	chr4	178228633	-0.577	0.6431	0.372	0.91		88.82
cg27352123	chr5	92353980	-1.154	1.286	0.372	0.91		87.39
cg05891181	chr6	31165581	-0.6279	0.6999	0.372	0.91	HCG27	4.06
cg02105458	chr15	93653048	-1.516	1.69	0.372	0.91		39
cg19016332	chr1	179545294	-1.706	1.902	0.372	0.91	NPHS2	37.53
cg13105730	chr12	132869185	-2.453	2.734	0.372	0.91	GALNT9	59.54
cg27490993	chr6	28984269	-2.494	2.78	0.372	0.91		24.58
cg22832279	chr19	7626176	-0.6008	0.6696	0.372	0.91	PNPLA6	89.91
cg20809224	chr15	24924925	-1.461	1.629	0.372	0.91	C15orf2	33.4
cg18152517	chr7	134915756	0.4931	0.5497	0.372	0.91	STRA8	74.88
cg09806575	chr16	84521348	-0.2586	0.2882	0.372	0.91	KIAA1609	95.04
cg20257096	chr14	21851954	-0.3491	0.3891	0.372	0.91	SUPT16H	2.62
cg06535102	chr1	95101861	0.6859	0.7645	0.372	0.91		86.15
cg14906390	chr11	113930251	0.1627	0.1813	0.372	0.91	ZBTB16	4.03
cg14036033	chr1	35206233	-0.9651	1.076	0.372	0.91		29.85
cg10407245	chrX	48595753	-2.393	2.667	0.372	0.91		14.99
cg27437526	chr6	30172744	0.321	0.3577	0.372	0.91	TRIM26	88.83
cg00666696	chr7	157319754	-1.357	1.513	0.372	0.91		36.22
cg02615136	chr3	48984376	0.7571	0.8439	0.372	0.91	ARIH2	82.39
cg20690028	chr5	126852955	0.3128	0.3486	0.372	0.91	PRRC1	6.74
cg17906873	chr3	128801065	1.226	1.366	0.372	0.91		69.88
cg27662530	chr2	198569912	-0.3448	0.3843	0.372	0.91	MARS2	2.81
cg04686994	chr5	61700164	-0.4219	0.4702	0.372	0.91	DIMT1L	3.49
cg05815275	chr11	113258390	-1.397	1.557	0.372	0.91	ANKK1	35.28
cg15549761	chr5	98106108	-0.4874	0.5433	0.372	0.91	RGMB	6.96
cg13547268	chr1	111746963	1.518	1.693	0.372	0.91		72.53
cg21774220	chr1	223255580	-0.8623	0.9612	0.372	0.91		76.6
cg04194341	chr13	96293572	-0.8891	0.991	0.372	0.91	DZIP1	79.71
cg13549174	chr9	133910264	-1.507	1.68	0.372	0.91	LAMC3	49.57
cg13583309	chr14	54955792	-0.0696	0.07758	0.372	0.91	GMFB	1.57
cg03267779	chr17	37354132	-0.1002	0.1117	0.372	0.91	CACNB1	2.26
cg10706910	chr20	25677489	-0.06189	0.06899	0.372	0.91	ZNF337	1.06
cg24084836	chr14	77767735	0.8228	0.9171	0.372	0.91	POMT2	30.68
cg24824472	chr6	112111043	0.8201	0.9141	0.372	0.91	FYN	71.39
cg02892350	chr1	61522785	-0.4367	0.4868	0.372	0.91		3.89
cg26062113	chr19	30335247	-0.3237	0.3608	0.372	0.91		5.44
cg05122213	chr13	114062198	-0.7975	0.889	0.373	0.91		34.33
cg01496203	chr4	121843035	-0.7863	0.8765	0.373	0.91	PRDM5	6.11
cg10313093	chr4	56261753	-0.2429	0.2707	0.373	0.91	TMEM165	3.19
cg07463400	chr13	40058357	-0.4058	0.4524	0.373	0.91	LHFP	89.45
cg23689517	chr4	532975	-0.615	0.6856	0.373	0.91	PIGG	91.06
cg10782380	chr11	9113167	-3.895	4.342	0.373	0.91	SCUBE2	30.2
cg18753664	chr12	124515061	1.57	1.75	0.373	0.91		55.09
cg09569347	chr6	30460548	-0.6171	0.6879	0.373	0.91	HLA-E	77.98
cg13384996	chr17	14738223	1.997	2.226	0.373	0.91		86.56
cg20094498	chr10	43929290	-0.328	0.3657	0.373	0.91		90.56
cg03782584	chr2	139258740	-0.6177	0.6887	0.373	0.91	SPOPL	14.85
cg22309923	chr7	35297281	-1.946	2.17	0.373	0.91		39.32
cg10115321	chr6	31635971	2.699	3.009	0.373	0.91	CSNK2B	82.45
cg06181567	chr16	50731115	-0.3963	0.4417	0.373	0.91	NOD2	91.61
cg23330575	chr19	35759698	-0.09127	0.1018	0.373	0.91	USF2	1.55
cg00888818	chr13	103019936	-1.141	1.272	0.373	0.91	FGF14	74.25
cg00605063	chr7	27289128	-1.278	1.425	0.373	0.91		66.74
cg18384190	chr10	3283566	-0.2562	0.2856	0.373	0.91		92.61
cg05858136	chr12	109530080	-0.9337	1.041	0.373	0.91	ALKBH2	57.8
cg20498591	chr3	48488159	-0.2099	0.234	0.373	0.91	ATRIP	3.48
cg26820037	chr10	103534501	-1.464	1.632	0.373	0.91	FGF8	53.08
cg12079282	chr17	45604514	-0.9771	1.089	0.373	0.91		84.75
cg04151839	chr8	146126807	-0.6551	0.7303	0.373	0.91	ZNF250	5.85
cg08137236	chr13	80917220	-0.2595	0.2893	0.373	0.91		2.15
cg20775840	chr5	151150431	-1.379	1.538	0.373	0.91	G3BP1	49.57
cg01611134	chr12	48499475	-0.5051	0.5631	0.373	0.91	SENP1	12.18
cg07616990	chr17	8925203	-0.07786	0.08681	0.373	0.91	NTN1	2.64
cg18488462	chr19	11979877	0.8723	0.9725	0.373	0.91	ZNF439	80.83
cg12352302	chr5	172710360	-0.7222	0.8052	0.373	0.91		18.61
cg17333036	chr5	138942208	-0.8203	0.9145	0.373	0.91	UBE2D2	22.35
cg09534489	chr16	1609908	0.4929	0.5495	0.373	0.91	IFT140	93.91
cg09534159	chr4	10458918	0.6694	0.7463	0.373	0.91	ZNF518B	9.27
cg18888137	chr6	32945759	-0.5086	0.567	0.373	0.91	BRD2	89.08
cg23197280	chr8	144699837	-0.1409	0.1571	0.373	0.91	TSTA3	1.62
cg27013550	chr19	58090450	-0.1139	0.127	0.373	0.91	ZNF416	1.83
cg00304076	chr1	150804339	-1.724	1.922	0.373	0.91	ARNT	75.4
cg14262439	chr12	126018155	-1.664	1.855	0.373	0.91	TMEM132B	7.37
cg10156302	chr15	64202084	-0.8009	0.893	0.373	0.91	DAPK2	81.84
cg11979743	chr20	814510	-0.06803	0.07584	0.373	0.91	FAM110A	1.83
cg02234672	chr13	47038089	-2.556	2.85	0.373	0.91		57.61
cg24880997	chr6	30079662	-1.983	2.211	0.373	0.91	TRIM31	70.66
cg05272165	chr6	156103037	-2.83	3.156	0.373	0.91		54.95
cg25497877	chr13	32890352	-0.1214	0.1354	0.373	0.91	BRCA2	2.38
cg01916610	chr15	75342802	-0.4776	0.5325	0.373	0.91	PPCDC	89.05
cg16713574	chr10	315732	1.061	1.182	0.373	0.91		49.79
cg06659980	chr1	3130535	1.508	1.682	0.373	0.91	PRDM16	34.18
cg23637943	chr1	109969159	-0.1739	0.1939	0.373	0.91	PSMA5	3.96
cg20636846	chr6	107033700	-0.831	0.9265	0.373	0.91	RTN4IP1	86.29
cg15287092	chr3	52479069	-0.5937	0.662	0.373	0.91	SEMA3G	9.57
cg05386977	chr7	4300182	-2.244	2.501	0.373	0.91	SDK1	71.56
cg20453549	chrX	134166287	-1.147	1.279	0.373	0.91	FAM127A	10.45
cg24204951	chr2	239172084	0.6764	0.7541	0.373	0.91	PER2	79.98
cg15731435	chr19	48962012	-0.3304	0.3684	0.373	0.91	KCNJ14	92.24
cg21036854	chr14	77506705	-2.466	2.75	0.373	0.91		18.12
cg21488066	chr6	28367898	-1.275	1.422	0.373	0.91	ZSCAN12	9.93
cg26680885	chr6	167370215	-0.08747	0.09752	0.373	0.91	RNASET2	1.58
cg25424642	chr2	240100522	-0.6071	0.6769	0.373	0.91	HDAC4	83.77
cg03387497	chr20	17680945	-0.2614	0.2915	0.373	0.91	BANF2	93.56
cg11267630	chr17	46811527	-1.247	1.39	0.373	0.91		20.18
cg02650828	chr10	102973602	-0.3524	0.3929	0.373	0.91		6.33
cg20094085	chr10	60936248	0.3701	0.4126	0.373	0.91	PHYHIPL	3.16
cg11566199	chr12	51773594	-0.4022	0.4485	0.373	0.91	GALNT6	90.79
cg26291678	chr5	33946698	-2.084	2.323	0.373	0.91	SLC45A2	75.43
cg08330117	chr8	90770456	-0.4453	0.4965	0.373	0.91	RIPK2	3.12
cg13544138	chr12	12759304	-0.4739	0.5284	0.373	0.91		91.9
cg10305780	chr14	103851757	-0.07898	0.08807	0.373	0.91	MARK3	1.63
cg04128237	chr2	235671842	0.5498	0.6131	0.373	0.91		80.99
cg07054788	chr1	93297504	-0.2308	0.2574	0.373	0.91	RPL5	2.58
cg08236388	chr16	1223400	-1.867	2.081	0.373	0.91	CACNA1H	62.31
cg26014409	chr1	158324471	-0.7866	0.8771	0.373	0.91	CD1E	14.73
cg16060551	chr6	12171670	-0.5592	0.6235	0.373	0.91		85.77
cg08660938	chr1	161510171	-0.3256	0.3631	0.373	0.91		5.22
cg26496779	chr20	31595739	-1.999	2.229	0.373	0.91	BPIL1	62.28
cg11698944	chr20	61447992	-0.0913	0.1018	0.373	0.91	COL9A3	1.64
cg22891707	chr2	7713711	-0.6816	0.7601	0.373	0.91		16.85
cg22990871	chr21	43377577	-0.8833	0.9849	0.373	0.91		74.37
cg00458949	chr1	23942134	-0.8334	0.9293	0.373	0.91		61.11
cg08000731	chr11	316247	2.453	2.735	0.373	0.91		45.23
cg08150745	chrX	113624821	-1.99	2.219	0.373	0.91		87.45
cg15893295	chr6	14277043	1.415	1.578	0.373	0.91		60.08
cg24724689	chr2	11087224	-1.261	1.406	0.373	0.91		48.27
cg19791143	chr8	29778848	0.3529	0.3935	0.373	0.91	LOC286135	92.27
cg21015196	chr14	100196813	-0.1094	0.122	0.373	0.91		2.02
cg04719634	chr5	73872294	-0.6159	0.6868	0.373	0.91		92.61
cg09446906	chr17	73490135	-0.2912	0.3247	0.373	0.91	KIAA0195	93.01
cg13138952	chr17	236013	-0.09705	0.1082	0.373	0.91		1.89
cg19966378	chr7	38294113	0.8219	0.9165	0.373	0.91		93.54
cg13068215	chr1	240286481	-1.105	1.232	0.373	0.91	FMN2	42.24
cg08386897	chr10	134073820	-1.297	1.446	0.373	0.91	STK32C	90.16
cg11278262	chr1	155146720	-0.1438	0.1603	0.373	0.91	KRTCAP2	4.3
cg18403792	chr5	87963489	1.409	1.572	0.373	0.91	LOC645323	61.54
cg18455653	chr20	17662865	-1.557	1.736	0.373	0.91	RRBP1	12.55
cg16068780	chr12	123835423	-0.5847	0.652	0.373	0.91	SBNO1	86.37
cg10489414	chrX	69282891	-2.88	3.211	0.373	0.91	OTUD6A	67.82
cg24844441	chr3	183898841	-0.3347	0.3733	0.373	0.91	AP2M1	91.04
cg19633435	chr15	63600935	1.196	1.333	0.373	0.91	APH1B	49.46
cg13502403	chr12	1614380	-0.8749	0.9757	0.373	0.91		73.15
cg04112058	chr16	46648124	-1.11	1.238	0.373	0.91	SHCBP1	84.41
cg24059075	chr12	49688316	-0.6472	0.7218	0.373	0.91	PRPH	33.69
cg02153286	chr6	436928	1.398	1.559	0.373	0.91		48.82
cg09386376	chr11	638939	-0.9989	1.114	0.373	0.91	DRD4	61.6
cg06824294	chr1	22919087	1.64	1.829	0.373	0.91	EPHA8	50.93
cg05306310	chr21	43186286	-1.091	1.216	0.373	0.91	RIPK4	24.09
cg09556971	chr16	879016	-2.092	2.333	0.373	0.91		34.44
cg22673070	chr17	78878530	-0.3927	0.438	0.373	0.91	RPTOR	88.96
cg20675505	chr8	72756812	-1.373	1.531	0.373	0.91	MSC	8.7
cg11989674	chr2	175351902	-0.2178	0.2429	0.373	0.91	GPR155	5.96
cg07379204	chr19	17839689	-3.112	3.47	0.373	0.91	MAP1S	91.12
cg25660838	chr5	114962236	-0.1005	0.112	0.373	0.91	TMED7	2.91
cg10194602	chr17	78038139	-1.482	1.653	0.373	0.91	CCDC40	42.17
cg24109852	chr15	89632127	-0.3068	0.3421	0.373	0.91	ABHD2	3.22
cg15191465	chr4	120548932	-0.3802	0.424	0.373	0.91	PDE5A	4.32
cg07524456	chr11	45868501	-0.8244	0.9194	0.373	0.91	CRY2	53.73
cg04589649	chr2	31526419	-0.3482	0.3883	0.373	0.91		93.46
cg23516001	chr8	145516219	-0.4526	0.5048	0.373	0.91	HSF1	3.93
cg02684562	chr10	26064950	2.26	2.521	0.373	0.91		44.1
cg01291939	chr19	50714060	-1.656	1.847	0.373	0.91	MYH14	74.8
cg26579171	chr3	112710269	0.7955	0.8872	0.373	0.91	GTPBP8	12.29
cg11533712	chr22	46934981	-1.169	1.303	0.373	0.91		28.58
cg09832218	chr12	56694334	-0.232	0.2587	0.373	0.91	CS	5.96
cg26653529	chr1	38231746	-0.656	0.7316	0.373	0.91	EPHA10	10.54
cg12144374	chr8	123793325	-1.08	1.204	0.373	0.91	ZHX2	4.79
cg22609784	chr4	4863678	-3.594	4.009	0.373	0.91	MSX1	63.32
cg22769810	chr19	45681491	-0.1584	0.1767	0.373	0.91	BLOC1S3	2.98
cg11544692	chr11	66059164	2.253	2.513	0.373	0.91	TMEM151A	26.51
cg00791283	chr12	79498966	-0.8092	0.9025	0.373	0.91	SYT1	87.79
cg02396865	chr8	120867706	-0.1637	0.1826	0.373	0.91	DSCC1	3.39
cg16034562	chr17	42494878	-0.3305	0.3686	0.373	0.91	GPATCH8	92.94
cg15595627	chr8	108401517	-1.415	1.578	0.373	0.91	ANGPT1	82.3
cg11834729	chr1	176998705	-1.713	1.91	0.373	0.91	MIR488	84.08
cg14981034	chr4	183688439	-0.3041	0.3392	0.373	0.91	ODZ3	96.37
cg24099605	chr14	95035773	-1.52	1.695	0.373	0.91	SERPINA4	45.92
cg03903268	chr6	17914053	-0.4736	0.5282	0.373	0.91	KIF13A	89.87
cg03390569	chr2	54013802	-0.6801	0.7585	0.373	0.91	LOC100302652	7.83
cg23244455	chr11	64545631	-0.1082	0.1207	0.373	0.91	SF1	3.51
cg10588696	chr15	76631894	-1.208	1.348	0.373	0.91	ISL2	65.62
cg12224388	chr2	545599	-0.8413	0.9383	0.373	0.91		28.73
cg02771619	chr1	27996061	-0.2144	0.2391	0.373	0.91	IFI6	6.15
cg12700464	chr11	78128424	-1.122	1.252	0.373	0.91	GAB2	6.08
cg24213437	chr19	11529741	-0.2261	0.2522	0.373	0.91	RGL3	3.39
cg18180783	chr10	75402320	-1.131	1.262	0.373	0.91	MYOZ1	52.92
cg19464917	chr15	76627666	-1.209	1.349	0.373	0.91	ISL2	5.32
cg09797875	chr17	80314451	-1.405	1.567	0.373	0.91		59.55
cg03469617	chr2	74699267	-0.06695	0.07467	0.373	0.91	MRPL53	2.11
cg02720342	chr5	142276783	-0.5064	0.5648	0.373	0.91	ARHGAP26	86.96
cg06988760	chrX	49965182	1.751	1.953	0.373	0.91	AKAP4	87.43
cg27166860	chr18	21594461	-0.663	0.7395	0.373	0.91	TTC39C	8.41
cg07150506	chr2	62115989	-0.08543	0.09529	0.373	0.91	CCT4	2.02
cg14684441	chr7	40174653	-0.06191	0.06906	0.373	0.91	C7orf10	1.18
cg05716671	chr3	147131069	-2.914	3.25	0.373	0.91	ZIC1	38.06
cg05971891	chr2	106498513	0.5803	0.6473	0.373	0.91	NCK2	95.69
cg20429994	chr6	89731390	1.332	1.486	0.373	0.91		55.04
cg09977800	chr17	80477464	-1.179	1.315	0.373	0.91	FOXK2	9.22
cg06892898	chr7	37024713	-0.5635	0.6286	0.373	0.91	ELMO1	14.69
cg06561216	chr7	44925251	-0.4062	0.4531	0.373	0.91	PURB	8.13
cg02629470	chr17	11165954	-2.325	2.594	0.373	0.91	SHISA6	45.85
cg15610488	chr13	113492103	-0.8815	0.9833	0.373	0.91	ATP11A	78.89
cg20622089	chr6	88875840	-1.072	1.196	0.373	0.91	CNR1	3.18
cg14934821	chr9	139228820	-1.29	1.439	0.373	0.91	GPSM1	38.47
cg03478610	chr3	135702110	-0.8235	0.9186	0.373	0.91	PPP2R3A	83.04
cg15728439	chr2	208793660	-0.4207	0.4693	0.373	0.91	PLEKHM3	93.81
cg06643567	chr3	54068019	-0.9499	1.06	0.373	0.91		13.29
cg10121294	chr1	26516508	-0.6087	0.679	0.373	0.91	CATSPER4	89.13
cg18031436	chr22	30753142	-0.1334	0.1488	0.373	0.91	SF3A1	1.28
cg07527631	chr11	9685479	-0.2521	0.2812	0.373	0.91	SWAP70	2.44
cg02637247	chr16	86524562	-0.8067	0.8998	0.373	0.91		26.38
cg03843493	chr4	119695822	-1.208	1.348	0.373	0.91	SEC24D	82.7
cg26280976	chr14	69660603	0.3054	0.3407	0.373	0.91		92.44
cg05669210	chr7	100450634	-0.1956	0.2182	0.373	0.91	SLC12A9	4.53
cg10073091	chr1	55352301	-0.1545	0.1723	0.373	0.91	DHCR24	4.83
cg01369750	chr8	688018	-1.885	2.103	0.373	0.91		16.1
cg18348836	chr1	60282400	0.9634	1.075	0.373	0.91	HOOK1	19.77
cg21880765	chr1	227962793	-0.4006	0.4469	0.373	0.91	SNAP47	92.86
cg09527021	chr1	166845374	-0.4743	0.5291	0.373	0.91	TADA1	5.38
cg12652578	chr6	42788227	0.424	0.4729	0.373	0.91	KIAA0240	91.93
cg21934189	chr7	68252808	-3.204	3.574	0.373	0.91		53.36
cg13882090	chr6	33246094	-0.6116	0.6822	0.373	0.91	B3GALT4	65.42
cg16398362	chr17	56769633	-0.9827	1.096	0.373	0.91	TEX14	78.08
cg09086987	chr3	18470432	-1.729	1.929	0.373	0.91	SATB1	82.62
cg00470641	chr10	3096219	-0.8091	0.9026	0.373	0.91		33.91
cg27424692	chr2	102421158	-1.308	1.46	0.373	0.91	MAP4K4	75.59
cg04470499	chr3	135222830	-0.09744	0.1087	0.373	0.91		2.32
cg06715026	chr7	11013450	-0.1713	0.1911	0.373	0.91	PHF14	3.9
cg10430690	chr3	123813596	-2.111	2.355	0.373	0.91	KALRN	66.36
cg10543797	chr1	1688123	-0.3785	0.4223	0.373	0.91	NADK	91.43
cg24169773	chr3	122142474	-1.497	1.67	0.373	0.91	KPNA1	85.92
cg05272960	chr11	63828228	-0.859	0.9583	0.373	0.91	MACROD1	23.77
cg23281340	chr19	6210918	-1.018	1.136	0.373	0.91	MLLT1	69.38
cg16311186	chr7	140114137	0.768	0.8568	0.373	0.91	RAB19	77.77
cg01557297	chr14	23822017	-0.09734	0.1086	0.373	0.91	SLC22A17	1.4
cg17468253	chr6	34498714	-1.162	1.296	0.373	0.91	PACSIN1	55.36
cg19663942	chr17	78009347	-0.5516	0.6153	0.373	0.91	CCDC40	7.14
cg22182016	chr15	57998894	-0.2141	0.2388	0.373	0.91	GRINL1A	1.82
cg19966154	chr12	72056819	-0.1777	0.1983	0.373	0.91	THAP2	3.55
cg06808897	chr19	11590688	-0.1506	0.168	0.373	0.91	ELAVL3	3.34
cg21757872	chr12	107974453	-1.252	1.396	0.373	0.91	BTBD11	64.88
cg25361117	chr19	11750727	-0.07675	0.08562	0.373	0.91		2.32
cg01791121	chr15	66857640	-0.4945	0.5517	0.373	0.91	LCTL	78.73
cg05618595	chr7	7874409	-0.9212	1.028	0.373	0.91		82.37
cg22281505	chr17	41158783	-0.3819	0.426	0.373	0.91	IFI35	4.77
cg13512204	chr9	78506874	0.4743	0.5292	0.373	0.91	PCSK5	22.3
cg13588640	chr5	77071865	-0.2113	0.2357	0.373	0.91	TBCA	1.74
cg22550059	chr6	32765007	0.1206	0.1346	0.373	0.91		3.23
cg27551423	chr16	70323134	-0.4129	0.4607	0.373	0.91	AARS	4.24
cg13096859	chr13	26310861	0.6525	0.728	0.373	0.91	ATP8A2	80.36
cg00920960	chrX	122993419	0.9259	1.033	0.373	0.91	XIAP	7.76
cg09011256	chr20	37074631	-0.6029	0.6727	0.373	0.91	SNHG11	88.78
cg17599748	chr6	31589597	-0.8945	0.998	0.373	0.91	SNORA38	33.25
cg24102700	chr17	3721585	-1.208	1.347	0.373	0.91	C17orf85	83.09
cg08250825	chr6	7540834	0.5402	0.6027	0.373	0.91	DSP	12.7
cg03183618	chr2	134964228	0.4439	0.4953	0.373	0.91		92.01
cg07122009	chr16	1611802	-0.5578	0.6223	0.373	0.91	IFT140	84.21
cg18049569	chr6	3154105	-0.9894	1.104	0.373	0.91	TUBB2A	84.49
cg11775492	chr12	51158663	-0.6834	0.7625	0.373	0.91	ATF1	6.38
cg17431922	chr1	19599516	-0.4625	0.516	0.373	0.91	AKR7L	93.93
cg04738355	chr2	72837980	0.4065	0.4535	0.373	0.91	EXOC6B	92.28
cg13150564	chr14	74318418	-0.1874	0.2091	0.373	0.91	PTGR2	4.29
cg05721093	chr11	94510438	-1.103	1.23	0.373	0.91	AMOTL1	75.67
cg05482119	chr3	49191777	-0.7281	0.8124	0.373	0.91	LAMB2L	63.06
cg15887497	chr12	120534569	-0.7056	0.7873	0.373	0.91	RAB35	88.63
cg09294038	chr20	35371955	0.2351	0.2623	0.373	0.91	NDRG3	95.34
cg15484406	chr14	94461913	-1.032	1.151	0.373	0.91		34.64
cg01791371	chr6	50817193	0.7701	0.8593	0.373	0.91		67.43
cg00207352	chr3	48470181	0.2977	0.3322	0.373	0.91	PLXNB1	5.4
cg16448126	chr12	123921461	-0.6221	0.6941	0.373	0.91	RILPL2	2.9
cg00659559	chr7	29961120	-0.3056	0.3409	0.373	0.91	SCRN1	9.6
cg17674287	chr6	32940549	-0.1341	0.1496	0.373	0.91	BRD2	1.95
cg26580609	chr2	18766140	-1.253	1.398	0.373	0.91	NT5C1B	87.11
cg24326130	chr6	32811997	-1.885	2.104	0.373	0.91	PSMB8	14.57
cg15066463	chr2	11606481	-0.184	0.2053	0.373	0.91	E2F6	3.11
cg11824121	chr1	17885510	-1.322	1.475	0.373	0.91	ARHGEF10L	57.26
cg02082720	chr5	132323674	0.9381	1.047	0.373	0.91		14.91
cg08785577	chr12	49730687	-0.2864	0.3196	0.373	0.91	C1QL4	5.97
cg19196182	chr12	99038046	-0.1199	0.1338	0.373	0.91	IKBIP	2.99
cg05932791	chr6	43138394	-0.1278	0.1426	0.373	0.91	SRF	3.37
cg21645973	chr1	17914070	0.7852	0.8762	0.373	0.91	ARHGEF10L	67.02
cg16682225	chr1	214435182	1.477	1.648	0.373	0.91		13.21
cg21931317	chr2	43411533	-0.3477	0.3879	0.373	0.91		93.75
cg14345213	chr9	100176407	-1.033	1.152	0.373	0.91	TDRD7	85.41
cg06095814	chr16	30569978	-0.61	0.6807	0.373	0.91	ZNF764	5.79
cg07091779	chr20	21081751	-2.502	2.792	0.373	0.91		18.75
cg13267264	chr8	70983600	-1.849	2.063	0.373	0.91	PRDM14	7.87
cg00365670	chr17	17970534	0.3096	0.3454	0.373	0.91	C17orf39	92.91
cg22075475	chr11	47447566	-0.2931	0.327	0.373	0.91	PSMC3	5.7
cg19074709	chr10	74115271	-1.217	1.358	0.373	0.91	DNAJB12	50.77
cg06116806	chr19	38145827	-0.4247	0.4739	0.373	0.91	ZFP30	5.31
cg16969077	chr7	120455697	-0.6567	0.7328	0.373	0.91	TSPAN12	91.86
cg18425586	chr7	37086890	-1.829	2.041	0.373	0.91	ELMO1	57.2
cg19099843	chr7	12443191	-0.1083	0.1209	0.373	0.91	VWDE	2.82
cg19183842	chr19	39993358	-1.09	1.216	0.373	0.91	DLL3	56.71
cg25195334	chr8	23710946	-0.5785	0.6455	0.373	0.91	STC1	14.28
cg14717752	chr5	14686255	-0.9787	1.092	0.373	0.91	FAM105B	76.07
cg18335931	chr19	18229242	-0.6494	0.7246	0.373	0.91	MAST3	19.55
cg01839657	chr12	54332463	-0.05279	0.05891	0.373	0.91	HOXC13	1.43
cg20874785	chr2	74612674	-0.8268	0.9226	0.373	0.91	LOC100189589	78.94
cg06077443	chr18	10457385	-1.008	1.125	0.373	0.91	APCDD1	86.19
cg20868410	chr5	139726466	-0.172	0.1919	0.373	0.91	HBEGF	2.38
cg02087565	chr6	170585664	0.9775	1.091	0.373	0.91		55.26
cg03527274	chr1	3147443	-0.7495	0.8364	0.373	0.91	PRDM16	21.86
cg04300867	chr15	27360551	-2.549	2.844	0.373	0.91	GABRG3	66.04
cg00237565	chr3	25824807	-0.5491	0.6128	0.373	0.91	NGLY1	3.91
cg10887021	chr5	140474145	0.9746	1.088	0.373	0.91	PCDHB2	8.67
cg00016223	chr6	36515007	-0.05663	0.06319	0.373	0.91	STK38	1.31
cg19429286	chr19	9420514	-0.05461	0.06095	0.373	0.91		1.34
cg12218406	chr19	18120692	0.605	0.6751	0.373	0.91	ARRDC2	96.1
cg12908665	chr5	114499431	-1.345	1.501	0.373	0.91	TRIM36	82.81
cg12839813	chr16	89114720	-0.768	0.857	0.373	0.91		23.52
cg02394421	chr1	72750502	-0.7153	0.7983	0.373	0.91		8.9
cg17738841	chr2	31094363	0.4146	0.4627	0.373	0.91		6.45
cg25793693	chr2	166810089	-0.118	0.1317	0.373	0.91	TTC21B	2.64
cg11821795	chr22	47611604	-0.773	0.8627	0.373	0.91		12.49
cg26405128	chr3	31655265	-0.3475	0.3878	0.373	0.91	STT3B	91.51
cg27123106	chr10	855660	-0.6047	0.6749	0.373	0.91	LARP4B	87.51
cg20526205	chr7	96339258	-0.2398	0.2676	0.373	0.91	SHFM1	6.26
cg23982461	chr3	158955027	0.6637	0.7407	0.373	0.91	IQCJ	88.27
cg00587628	chr6	111584033	-0.2853	0.3184	0.373	0.91	KIAA1919	92.44
cg14506141	chr2	98962105	-1.448	1.616	0.373	0.91	CNGA3	20.8
cg02240665	chr17	78683272	-0.2059	0.2298	0.373	0.91	RPTOR	97.09
cg07570298	chr11	113125329	-0.7281	0.8126	0.373	0.91	NCAM1	45.02
cg20124376	chr19	2522340	-0.9675	1.08	0.373	0.91	GNG7	35.73
cg13686622	chr13	41634589	-0.163	0.1819	0.373	0.91	WBP4	4.84
cg19441834	chr10	103519543	-0.6594	0.7359	0.373	0.91		72.56
cg03893901	chr6	106498597	-1.212	1.352	0.373	0.91		83.67
cg15754878	chr2	174917344	1.512	1.688	0.373	0.91		35.63
cg02352401	chr3	128219629	-1.155	1.289	0.373	0.91		31.02
cg11722639	chr12	56618199	-0.05263	0.05874	0.373	0.91	OBFC2B	1.39
cg16457842	chr6	84417445	-0.9114	1.017	0.373	0.91	SNAP91	84.15
cg15561305	chr15	97311973	-0.646	0.721	0.373	0.91		20.64
cg22987181	chrX	52964831	-1.747	1.95	0.373	0.91		16.93
cg18708106	chr13	48575574	-0.3111	0.3472	0.373	0.91	SUCLA2	4.96
cg04806553	chr6	36651994	0.07835	0.08744	0.373	0.91	CDKN1A	98.44
cg12125484	chr7	609820	-1.082	1.207	0.373	0.91	PRKAR1B	45.3
cg21536086	chr1	154166546	0.9361	1.045	0.373	0.91	MIR190B	69.03
cg08645998	chr6	26572139	-2.084	2.326	0.373	0.91		14.13
cg15443202	chr12	67197851	-1.118	1.248	0.373	0.91		80.25
cg22090640	chr19	45909743	-0.2323	0.2593	0.373	0.91	CD3EAP	3.79
cg17757837	chr7	157058334	-1.753	1.956	0.373	0.91	UBE3C	89.17
cg20461912	chr3	138664350	-2.113	2.359	0.373	0.91	FOXL2	25.28
cg20270863	chr1	210407484	-0.07753	0.08653	0.373	0.91	C1orf133	1.97
cg14871771	chr7	637222	-1.222	1.363	0.373	0.91	PRKAR1B	91.01
cg13789673	chr1	3195765	-1.36	1.518	0.373	0.91	PRDM16	42.41
cg16276199	chr2	28974102	-0.241	0.269	0.373	0.91	PPP1CB	3.83
cg02484342	chr1	236511281	-1.117	1.246	0.373	0.91		78.3
cg00501169	chr1	108769254	3.563	3.977	0.373	0.91	NBPF4	70.86
cg24004138	chr12	43497639	-0.5171	0.5771	0.373	0.91		92.35
cg26349416	chr1	44716296	0.5863	0.6544	0.373	0.91	ERI3	86.55
cg08246405	chr5	51986780	1.953	2.179	0.373	0.91		60.96
cg02706110	chr22	24552132	1.417	1.581	0.373	0.91	CABIN1	43.83
cg18495484	chr8	121208577	1.45	1.618	0.373	0.91	COL14A1	67.41
cg24594454	chr1	13839128	-2.023	2.258	0.373	0.91		19.14
cg26318116	chr3	47422551	-0.3261	0.364	0.373	0.91	PTPN23	6
cg18997875	chr2	242673654	-0.4399	0.491	0.373	0.91	D2HGDH	6.84
cg05667379	chr2	115920764	2.063	2.303	0.373	0.91	DPP10	15.38
cg18067127	chr19	3767310	-0.821	0.9164	0.373	0.91	MRPL54	79.77
cg11283700	chr9	37027815	-0.2641	0.2948	0.373	0.91	PAX5	2.91
cg11700630	chr17	73855804	-0.2884	0.3219	0.373	0.91		92.21
cg06823681	chr12	324682	-1.037	1.158	0.373	0.91	SLC6A12	38.66
cg26055840	chr14	100118833	-0.8623	0.9626	0.373	0.91	HHIPL1	77.37
cg18593668	chr22	23411986	-0.3818	0.4261	0.373	0.91	RTDR1	7.38
cg09397295	chr7	139703561	-1.204	1.344	0.373	0.91	TBXAS1	91.94
cg26598831	chr8	64681200	-2.711	3.026	0.373	0.91		34.58
cg01579765	chr21	45077557	-1.197	1.337	0.373	0.91	HSF2BP	82.79
cg20490386	chr18	77479368	-0.2146	0.2396	0.373	0.91	CTDP1	95.71
cg13549897	chr1	70820344	-0.4121	0.46	0.373	0.91	HHLA3	1.88
cg06263672	chr7	65235340	-3.577	3.993	0.373	0.91		15.61
cg17377491	chr11	112096999	-0.1293	0.1443	0.373	0.91	PTS	2.24
cg23653008	chr12	133464419	-0.5074	0.5664	0.373	0.91	CHFR	4.2
cg21951070	chr3	185826924	-0.2896	0.3233	0.373	0.91	ETV5	4.97
cg15986668	chr1	41156730	-0.8545	0.9539	0.373	0.91	NFYC	69.53
cg07525682	chr11	63729080	-0.4352	0.4858	0.373	0.91		22.35
cg25516742	chr13	26503010	-3.101	3.461	0.373	0.91	ATP8A2	50.88
cg22033189	chr1	28908551	-0.8893	0.9927	0.373	0.91	SNHG12	3.75
cg13897564	chr9	140195998	-0.06983	0.07795	0.373	0.91	NRARP	1.67
cg20730894	chr2	27070913	-0.5096	0.5689	0.373	0.91	DPYSL5	7.23
cg19577054	chr5	138775315	-0.1792	0.2	0.373	0.91	DNAJC18	2.38
cg20814616	chr7	94014465	-0.919	1.026	0.373	0.91		89.66
cg23351190	chr4	7799701	-0.9142	1.021	0.373	0.91	AFAP1	87.64
cg12958778	chr4	6912474	-0.7352	0.8207	0.373	0.91	TBC1D14	42.81
cg12712846	chr1	181058068	-1.025	1.144	0.373	0.91	IER5	6.75
cg17337514	chr7	149322773	-0.5616	0.627	0.373	0.91	ZNF767	10.49
cg18368960	chr2	239949680	2.644	2.951	0.373	0.91		35.3
cg15734911	chr6	84743364	-0.5584	0.6234	0.373	0.91	MRAP2	5.73
cg10879854	chr7	157873854	-2.478	2.766	0.373	0.91	PTPRN2	44.99
cg18795383	chr19	1822386	-0.648	0.7234	0.373	0.91	REXO1	86.21
cg26734335	chr16	87166401	-1.128	1.259	0.373	0.91		32.94
cg17505339	chr1	720865	-0.4453	0.4972	0.373	0.91		93.13
cg23535449	chr17	79107259	-0.796	0.8886	0.373	0.91	MIR1250	86.95
cg00810908	chr3	13612319	-0.5328	0.5949	0.373	0.91	FBLN2	97.65
cg01603847	chr5	6449461	-0.7689	0.8584	0.373	0.91	UBE2QL1	8.73
cg02046589	chr12	31724822	1.897	2.117	0.373	0.91	DENND5B	85.14
cg03640766	chr6	28555561	-1.136	1.269	0.373	0.91	SCAND3	16.4
cg17161804	chr15	22833785	-0.0778	0.08686	0.373	0.91	TUBGCP5	1.62
cg06545328	chr16	5083910	-0.07696	0.08592	0.373	0.91	NAGPA	1.74
cg22117172	chr7	91764530	0.2207	0.2464	0.373	0.91	CYP51A1	5.94
cg01562813	chr3	13420826	0.9371	1.046	0.373	0.91	NUP210	78.47
cg18741044	chr3	117507563	-1.52	1.697	0.373	0.91		30.63
cg19170021	chr17	79077169	-0.6756	0.7543	0.373	0.91	BAIAP2	88.13
cg11948421	chr20	3451504	-0.3657	0.4083	0.373	0.91	ATRN	1.82
cg22620071	chr5	113142754	-1.475	1.647	0.373	0.91		45.36
cg14748856	chr5	166139987	-1.519	1.696	0.373	0.91		40.95
cg08893833	chr16	31045809	-0.5838	0.6517	0.373	0.91	STX4	9.94
cg08087034	chr16	90034285	0.8089	0.9032	0.373	0.91	DEF8	89.51
cg08261871	chr11	1680929	1.417	1.582	0.373	0.91	HCCA2	42.41
cg06586915	chr7	65958596	-0.2748	0.3068	0.373	0.91		3.24
cg19814423	chr20	43992375	-0.2569	0.2868	0.373	0.91	SYS1	5.69
cg04508701	chr6	137813878	-1.816	2.028	0.373	0.91	OLIG3	36.41
cg01266850	chr22	45016702	-0.7045	0.7866	0.373	0.91		12.58
cg08179257	chr2	198360110	-1.029	1.149	0.373	0.91	HSPD1	82.58
cg20427486	chr2	162849137	-0.711	0.7938	0.373	0.91	DPP4	78.21
cg15089487	chr15	71185252	-1.304	1.456	0.373	0.91	LRRC49	8.62
cg18778933	chr5	52760204	-0.8951	0.9994	0.373	0.91		89.37
cg05062148	chr1	25757186	-0.1753	0.1957	0.373	0.91	TMEM57	5.08
cg24301480	chr3	42142028	-0.1692	0.1889	0.373	0.91	TRAK1	94.53
cg03306024	chr9	126784855	-0.717	0.8005	0.373	0.91	LHX2	10.52
cg13772070	chr9	108323097	-0.7139	0.7971	0.373	0.91	FKTN	89.51
cg19088572	chr1	24525983	-0.2003	0.2237	0.373	0.91	LOC284632	5.57
cg18124616	chr1	62902687	-0.2325	0.2596	0.373	0.91	USP1	3.65
cg22682811	chr20	21372462	-1.133	1.265	0.373	0.91		7.92
cg21787873	chr1	23276711	-0.83	0.9267	0.373	0.91		20.36
cg09429583	chr22	30987606	-0.07735	0.08636	0.373	0.91	PES1	1.63
cg20856413	chr11	16760217	-0.1594	0.178	0.373	0.91	C11orf58	4.37
cg09020461	chr15	43802885	-0.2227	0.2486	0.373	0.91	TP53BP1	4.69
cg15599382	chr1	244084377	-0.8651	0.966	0.373	0.91		85.94
cg14923157	chr19	17138063	-1.407	1.571	0.373	0.91	CPAMD8	64.12
cg20591652	chr2	240297227	-0.6113	0.6826	0.373	0.91	HDAC4	86.14
cg27016776	chr16	86411373	-0.6819	0.7614	0.373	0.91		26.97
cg25758952	chr17	7487593	-0.2939	0.3282	0.373	0.91	MPDU1	3.31
cg04152394	chr2	218713499	-0.2766	0.3088	0.373	0.91	TNS1	93.05
cg14276435	chr8	22462062	-0.5705	0.637	0.373	0.91	KIAA1967	4.32
cg24165638	chr19	831456	-1.282	1.431	0.373	0.91	AZU1	73.61
cg13334874	chr19	40854190	0.1093	0.1221	0.373	0.91	PLD3	3.27
cg19520115	chr1	19811759	-0.2511	0.2803	0.373	0.91	CAPZB	7.23
cg07479492	chr16	10483353	-1.332	1.487	0.373	0.91		80.02
cg01067444	chr6	118973046	-0.07437	0.08304	0.373	0.91	C6orf204	1.86
cg02465715	chr12	125478251	-0.1141	0.1274	0.373	0.91	BRI3BP	1.58
cg17502312	chr10	5794375	-0.5933	0.6624	0.373	0.91	C10orf18	85.5
cg00721207	chr19	40337107	0.2185	0.244	0.373	0.91	FBL	4.96
cg25942761	chr4	1537622	-0.9585	1.07	0.373	0.91		30.33
cg02704946	chr17	6527184	-0.8668	0.9678	0.373	0.91	KIAA0753	89.67
cg27159583	chr21	38289905	-0.8186	0.9141	0.373	0.91	HLCS	39.4
cg06179710	chr6	141603542	-1.031	1.152	0.373	0.91		84.8
cg14793491	chr18	9102417	-0.1833	0.2047	0.373	0.91	NDUFV2	2.69
cg25800118	chr15	63481471	-0.06793	0.07585	0.373	0.91	RAB8B	1.98
cg13515351	chr6	145273768	-1.205	1.346	0.373	0.91		83.01
cg18009359	chr8	112636625	-2.547	2.844	0.373	0.91		59.26
cg22620274	chr13	96705847	-0.07378	0.08238	0.373	0.91	UGGT2	2.2
cg17490283	chr1	5932462	-1.085	1.212	0.373	0.91	NPHP4	71.64
cg19121987	chr11	65769518	-0.05722	0.06389	0.373	0.91	EIF1AD	1.49
cg01650245	chr12	105626788	-0.6359	0.7101	0.373	0.91	APPL2	83.63
cg08365738	chr3	112324301	-0.9579	1.07	0.373	0.91	CCDC80	77.81
cg08232264	chr8	79578116	-0.09684	0.1081	0.373	0.91	FAM164A	1.69
cg07655761	chr16	53164875	-0.298	0.3328	0.373	0.91	CHD9	3.16
cg14847243	chr3	184104362	-1.434	1.601	0.373	0.91	CHRD	59.93
cg07590621	chr11	76831806	-0.8182	0.9137	0.373	0.91	CAPN5	84.45
cg12742209	chr17	80763758	-0.6331	0.707	0.373	0.91	TBCD	85.45
cg10207928	chr1	8963950	0.6373	0.7116	0.373	0.91		18.16
cg07039423	chr7	128531106	2.282	2.548	0.373	0.91	KCP	29.22
cg20945853	chr5	133406542	0.375	0.4188	0.373	0.91		4.58
cg10600534	chr15	60971920	-0.9936	1.11	0.373	0.91	RORA	85.02
cg09023739	chr16	1858923	-0.7417	0.8282	0.373	0.91		84.58
cg13930300	chr1	92950265	-0.07715	0.08615	0.373	0.91	GFI1	2.03
cg26122626	chr6	100058086	-2.563	2.862	0.373	0.91	PRDM13	38.13
cg02914497	chr6	37787052	-0.2953	0.3297	0.373	0.91	ZFAND3	2.3
cg05526438	chr5	174350112	2.428	2.711	0.373	0.91		60.71
cg16580912	chr16	88082656	-0.845	0.9436	0.373	0.91	BANP	70.28
cg19720565	chr3	128182327	-0.7523	0.8401	0.373	0.91	DNAJB8	72.09
cg23818142	chr2	170550784	-0.3894	0.4348	0.373	0.91	C2orf77	5.95
cg17341955	chr3	43662933	0.5851	0.6534	0.373	0.91	ANO10	12.63
cg27206522	chr1	152595629	-0.6288	0.7022	0.373	0.91	LCE3A	23.11
cg05133251	chr11	63136414	-1.787	1.995	0.373	0.91	SLC22A9	85.65
cg13263087	chr14	71199648	-0.565	0.631	0.373	0.91	MAP3K9	89.9
cg21250100	chr22	41956987	-0.7848	0.8764	0.373	0.91	CSDC2	34.81
cg02688348	chr11	57103429	-0.9109	1.017	0.373	0.91	SSRP1	9.43
cg11689813	chr1	229570052	-0.4301	0.4803	0.373	0.91	ACTA1	3.12
cg24026230	chr5	142785172	-3.153	3.521	0.373	0.91	NR3C1	13.18
cg21526019	chr19	17877577	0.3146	0.3513	0.373	0.91	FCHO1	3.62
cg11633191	chr17	66244104	-0.08102	0.09048	0.373	0.91	AMZ2	2.58
cg14839014	chr8	110100005	-1.913	2.137	0.373	0.91	TRHR	72.83
cg22866068	chr1	59842365	-0.1994	0.2227	0.373	0.91	FGGY	95.03
cg07627675	chr16	638624	-0.199	0.2222	0.373	0.91		3.23
cg15701178	chr4	96471143	-0.2893	0.3231	0.373	0.91	UNC5C	2.89
cg02714476	chr11	77327983	-0.7505	0.8382	0.373	0.91	CLNS1A	89.32
cg15638709	chr10	110226387	-3.574	3.991	0.373	0.91		37.16
cg00361025	chr7	39451576	-1.247	1.393	0.373	0.91	POU6F2	80.23
cg08575722	chr11	32421845	0.812	0.9069	0.373	0.91	WT1	21.5
cg17824923	chr2	172964589	1.036	1.157	0.373	0.91	DLX2	22.74
cg06284244	chr18	813059	-0.2201	0.2458	0.373	0.91	YES1	2.95
cg25841675	chr7	148822694	0.1653	0.1846	0.373	0.91	ZNF425	4.9
cg08105965	chr22	29711916	-0.3301	0.3687	0.373	0.91	RASL10A	3.91
cg23744212	chr21	34864252	-0.1838	0.2053	0.373	0.91	DNAJC28	3.19
cg21832978	chr3	105191532	-1.955	2.183	0.373	0.91	ALCAM	61.96
cg17145806	chr1	6295537	-0.4741	0.5295	0.373	0.91	ICMT	3.88
cg07022885	chr11	46638638	-0.2318	0.2588	0.373	0.91	KIAA0652	3.47
cg17016978	chr1	155179223	0.1462	0.1633	0.373	0.91	MTX1	6.14
cg10120185	chr10	3868224	-0.6502	0.7261	0.373	0.91		24.94
cg21786114	chr6	31866072	1.355	1.514	0.373	0.91	EHMT2	31.1
cg17675125	chr8	61590787	-0.9319	1.041	0.373	0.91	CHD7	8.82
cg16076587	chr10	134596263	-0.3314	0.3701	0.373	0.91	INPP5A	93.5
cg13890428	chr8	142316216	-0.869	0.9705	0.373	0.91		11.39
cg27411706	chr8	48389903	0.6484	0.7242	0.373	0.91	KIAA0146	87.67
cg19624318	chr7	62514926	-2.418	2.701	0.373	0.91		20.46
cg13801946	chr17	61699522	-0.6429	0.718	0.373	0.91	MAP3K3	3.97
cg06611606	chr14	105155775	-0.1435	0.1602	0.373	0.91	INF2	3.49
cg06352803	chr1	155277373	-0.4925	0.55	0.373	0.91	FDPS	10.67
cg07318155	chr1	111746959	0.8703	0.972	0.373	0.91		67.95
cg21162356	chr1	226668457	-0.6068	0.6778	0.373	0.91		88.32
cg14892886	chr11	45826170	-0.1946	0.2174	0.373	0.91	SLC35C1	5.26
cg14437092	chr14	66970921	-1.674	1.869	0.373	0.91		69.58
cg25020279	chr5	39074123	-0.1385	0.1547	0.373	0.91	RICTOR	2.19
cg25860465	chr10	130373108	1.356	1.514	0.373	0.91		35.06
cg25645178	chr20	30135149	1.754	1.959	0.373	0.91	HM13	35.7
cg22077894	chr1	229730133	-0.5085	0.5679	0.373	0.91	TAF5L	86.64
cg03214422	chr6	11538071	-1.214	1.356	0.373	0.91	TMEM170B	9.8
cg22722777	chr4	87427887	-1.287	1.437	0.373	0.91		56.76
cg01808849	chr5	16857119	-1.012	1.13	0.373	0.91	MYO10	86.07
cg21463799	chr19	1630888	-0.745	0.8321	0.373	0.91	TCF3	56.53
cg12062545	chr12	104532339	-0.3348	0.3739	0.373	0.91	NFYB	4.86
cg04578744	chr10	15613325	-0.8121	0.9071	0.373	0.91	ITGA8	89.66
cg05880353	chr5	92957059	-0.3507	0.3917	0.373	0.91	FAM172A	5.84
cg25781123	chr3	9404598	-0.2682	0.2996	0.373	0.91	THUMPD3	3.81
cg20214973	chr2	42092039	-0.4475	0.4998	0.373	0.91		91.23
cg10850080	chr20	2782078	-1.795	2.005	0.373	0.91	CPXM1	35.73
cg09094355	chrX	3632358	-0.6245	0.6976	0.373	0.91	PRKX	6.03
cg03559568	chr7	157208968	0.247	0.2759	0.373	0.91	DNAJB6	94.39
cg06991732	chr8	94934036	-0.3167	0.3537	0.373	0.91	PDP1	92.56
cg16228688	chr11	66247121	-0.05836	0.06518	0.373	0.91	DPP3	1.64
cg02666119	chr8	71447545	-0.5274	0.5891	0.373	0.91		87.32
cg18049676	chr5	177540239	-0.149	0.1665	0.373	0.91	N4BP3	4.01
cg17054691	chr17	79813439	-0.3621	0.4045	0.373	0.91	P4HB	95.43
cg17511251	chr1	3070737	-1.212	1.354	0.373	0.91	PRDM16	45.5
cg23357805	chr12	95135078	-1.023	1.143	0.373	0.91		49.01
cg02788401	chr17	48585858	-0.7974	0.8907	0.373	0.91	MYCBPAP	6.66
cg18066338	chr12	7083057	-0.2132	0.2381	0.373	0.91	EMG1	94.13
cg16249932	chr4	1292149	-0.4771	0.533	0.373	0.91	MAEA	84.8
cg18278828	chr2	217363823	-0.06708	0.07493	0.373	0.91	RPL37A	1.47
cg00579409	chr1	52869541	-0.06125	0.06841	0.373	0.91	PRPF38A	1.85
cg10280383	chr11	66472846	0.2745	0.3067	0.373	0.91	SPTBN2	98.07
cg06567355	chr7	1499287	-0.1625	0.1816	0.373	0.91	MICALL2	4.8
cg06520672	chr19	29704310	-0.119	0.133	0.373	0.91	UQCRFS1	4.01
cg10882692	chr1	10386389	-0.3251	0.3631	0.373	0.91	KIF1B	93.32
cg04773262	chr15	43210848	-1.748	1.953	0.373	0.91	TTBK2	82.29
cg19701014	chr6	31599292	-0.5299	0.592	0.374	0.91	BAT2	86.79
cg08383144	chr6	33260015	-1.09	1.217	0.374	0.91	RGL2	83.07
cg26091183	chr17	78387382	-1.279	1.429	0.374	0.91	LOC100294362	26.71
cg04693329	chr11	123995045	-0.6856	0.7658	0.374	0.91	VWA5A	90.64
cg07564937	chr2	238678376	-0.4128	0.4612	0.374	0.91	LRRFIP1	93.46
cg11230940	chr5	3103774	1.897	2.119	0.374	0.91		47.49
cg19674032	chr13	111682796	-1.087	1.214	0.374	0.91		35.02
cg25972360	chr3	186288390	-0.2192	0.2449	0.374	0.91	TBCCD1	4.77
cg16448785	chr5	56268336	-0.8474	0.9467	0.374	0.91		85.43
cg02675245	chr19	15090017	2.93	3.273	0.374	0.91		20.53
cg20343375	chr2	224866411	-0.2721	0.304	0.374	0.91	SERPINE2	93.99
cg19685205	chr12	8672038	-1.592	1.778	0.374	0.91	CLEC4D	27.25
cg20536841	chr17	65027292	-1.125	1.257	0.374	0.91	CACNG4	82.34
cg09987011	chr20	44936040	-0.4567	0.5102	0.374	0.91		2.88
cg11818149	chr2	132795839	-0.6198	0.6924	0.374	0.91		17.17
cg14062050	chr5	1886994	-0.8421	0.9407	0.374	0.91		9.39
cg04870657	chr14	96670936	-0.125	0.1397	0.374	0.91	BDKRB2	2.3
cg23693907	chr14	52781184	-0.7798	0.8712	0.374	0.91	PTGER2	4.81
cg08447327	chr3	197686855	-0.08268	0.09237	0.374	0.91	LMLN	2.24
cg25807487	chr11	68782106	-2.465	2.754	0.374	0.91	MRGPRF	57.8
cg04524652	chr4	152330107	-0.7875	0.8798	0.374	0.91	FAM160A1	5.67
cg05145297	chr7	75264568	0.8433	0.9421	0.374	0.91	HIP1	62.84
cg06341839	chr22	43045530	-0.553	0.6178	0.374	0.91	CYB5R3	2.43
cg03047688	chr13	115079838	-0.1387	0.155	0.374	0.91	ZNF828	1.43
cg04077692	chr1	243570771	-1.006	1.124	0.374	0.91	SDCCAG8	88.79
cg02408187	chr12	110436903	-0.1355	0.1514	0.374	0.91	ANKRD13A	2.44
cg04915414	chr1	154947654	0.4495	0.5021	0.374	0.91	SHC1	11.29
cg09249637	chr2	11314846	0.7701	0.8604	0.374	0.91	PQLC3	65.5
cg16444001	chr17	81028087	-1.178	1.316	0.374	0.91		78.85
cg27089973	chr7	86781459	-0.1877	0.2097	0.374	0.91	DMTF1	3.54
cg19793034	chr4	1284190	-0.6404	0.7155	0.374	0.91	MAEA	5.65
cg24723559	chr10	134991979	-2.35	2.626	0.374	0.91	KNDC1	78.2
cg21642963	chr15	78858002	-0.4694	0.5244	0.374	0.91	CHRNA5	3.51
cg27087423	chr11	14542224	-0.1894	0.2116	0.374	0.91	PSMA1	3.04
cg26606393	chr8	144776974	0.2286	0.2554	0.374	0.91	ZNF707	97.75
cg03457281	chr4	48912027	-2.977	3.326	0.374	0.91		68.9
cg26839961	chr17	43018548	-0.7071	0.79	0.374	0.91	KIF18B	83.16
cg11720950	chr6	32223114	-0.139	0.1553	0.374	0.91		1.97
cg22525281	chr1	228134933	-0.4555	0.5089	0.374	0.91	WNT9A	4.9
cg02528159	chr16	3021099	-0.6306	0.7045	0.374	0.91	PAQR4	43.29
cg17964432	chr4	184020264	-0.1201	0.1342	0.374	0.91	WWC2	1.57
cg07377662	chr17	81037199	-0.08205	0.09167	0.374	0.91	METRNL	2.39
cg19806020	chr1	14124575	-0.3966	0.4432	0.374	0.91	PRDM2	93.28
cg19754208	chr5	115712252	-0.3641	0.4068	0.374	0.91		91.48
cg08689940	chr9	6015439	-0.1308	0.1462	0.374	0.91	RANBP6	3.22
cg02698622	chr2	242698811	-1.649	1.843	0.374	0.91	D2HGDH	89.75
cg27370344	chr10	35379631	-0.3729	0.4166	0.374	0.91	CUL2	2.53
cg20935945	chr17	72969046	-0.3689	0.4122	0.374	0.91	C17orf28	6.37
cg23729331	chr3	136573684	-1.683	1.881	0.374	0.91	TMEM22	73.48
cg27360282	chr1	25228922	-1.886	2.108	0.374	0.91	RUNX3	59.04
cg15611993	chr17	14110542	0.4284	0.4787	0.374	0.91	COX10	91.32
cg06781532	chr22	42077939	-1.505	1.681	0.374	0.91	NHP2L1	53.01
cg16048537	chr5	39074780	-0.9225	1.031	0.374	0.91	RICTOR	6.25
cg03211239	chr12	26110518	-0.479	0.5352	0.374	0.91	RASSF8	89.5
cg15726314	chr1	228651708	-0.1512	0.169	0.374	0.91		2.69
cg21836627	chr6	30069797	-0.06278	0.07015	0.374	0.91		1.49
cg03067574	chr19	47767875	-0.674	0.7531	0.374	0.91	CCDC9	80.46
cg06291211	chr3	105588014	-0.245	0.2737	0.374	0.91	CBLB	3.76
cg22138597	chr11	82396872	-1.049	1.172	0.374	0.91		84.9
cg24039697	chr10	8094534	-1.255	1.402	0.374	0.91	FLJ45983	60.1
cg04209035	chr2	220463052	-0.2479	0.277	0.374	0.91	STK11IP	5.76
cg01726775	chr12	7261710	-0.5702	0.6371	0.374	0.91	LOC283314	65.51
cg13128052	chr21	43988613	0.3477	0.3885	0.374	0.91	SLC37A1	89.13
cg02432107	chr7	102105641	-0.08042	0.08985	0.374	0.91	ALKBH4	2.42
cg23228694	chr20	35089521	-0.3181	0.3554	0.374	0.91	DLGAP4	6.03
cg17983064	chr5	131396357	-0.8892	0.9935	0.374	0.91	IL3	43.11
cg03217471	chr6	11687689	0.9083	1.015	0.374	0.91		76.22
cg05863116	chr5	133562407	-0.08788	0.09819	0.374	0.91	PPP2CA	1.84
cg16930980	chr8	104427069	-0.07409	0.08279	0.374	0.91	SLC25A32	1.8
cg20636078	chr3	142298018	-0.1856	0.2073	0.374	0.91	ATR	3.44
cg25160161	chr12	125450441	-0.3509	0.3921	0.374	0.91	DHX37	93.14
cg17110675	chr13	43700899	-0.5298	0.592	0.374	0.91		88.81
cg12201681	chr12	83059257	-1.086	1.213	0.374	0.91		81.71
cg23371350	chr7	149416674	-0.7924	0.8854	0.374	0.91	KRBA1	84.26
cg00284328	chr22	17639992	-0.5494	0.6139	0.374	0.91	CECR4	4.74
cg01714418	chr15	74988709	-0.07091	0.07923	0.374	0.91	EDC3	2.02
cg25978208	chr15	25093244	2.321	2.593	0.374	0.91	SNRPN	34.85
cg00548268	chr7	98245830	-1.857	2.075	0.374	0.91	NPTX2	32.97
cg01878387	chr5	81936043	-1.93	2.156	0.374	0.91		71.37
cg19941638	chr22	38467490	0.2822	0.3153	0.374	0.91	PICK1	92.68
cg12504876	chr19	36128103	-0.4739	0.5295	0.374	0.91	RBM42	92.13
cg22004151	chr6	42952586	-0.08433	0.09423	0.374	0.91	PPP2R5D	2.65
cg27366891	chr16	57220108	-0.1137	0.1271	0.374	0.91	RSPRY1	2.65
cg00682653	chr14	68141442	-0.103	0.1151	0.374	0.91	VTI1B	1.78
cg03443996	chr10	21784983	-0.5511	0.6158	0.374	0.91	C10orf114	9.36
cg16520759	chr2	239060032	0.3094	0.3457	0.374	0.91	KLHL30	92.08
cg24210478	chr20	62733486	-0.06567	0.07338	0.374	0.91		1.81
cg03106717	chr1	25152974	-0.4575	0.5112	0.374	0.91	CLIC4	88.84
cg01239870	chr16	27481556	0.2976	0.3325	0.374	0.91	GTF3C1	92.37
cg25484904	chr4	48988015	1.106	1.236	0.374	0.91	CWH43	59.32
cg20070077	chr9	92219995	-0.3358	0.3752	0.374	0.91	GADD45G	3.61
cg22450138	chr1	64669125	-1.888	2.11	0.374	0.91	UBE2U	62.01
cg24876577	chr1	7121446	2.382	2.662	0.374	0.91	CAMTA1	67.02
cg22597383	chr10	79731176	0.2463	0.2752	0.374	0.91		5.65
cg18797950	chr3	12856746	0.3127	0.3495	0.374	0.91	CAND2	96.16
cg02782052	chr16	59789485	-2.478	2.769	0.374	0.91	LOC644649	82.88
cg22450158	chr1	23671003	-0.2022	0.226	0.374	0.91	HNRNPR	4.34
cg26612821	chr1	167586938	-0.5075	0.5672	0.374	0.91		66.79
cg26539736	chr2	10666585	-1.953	2.182	0.374	0.91		43.11
cg04213390	chr2	85743934	-0.4134	0.462	0.374	0.91		89.1
cg10529387	chr3	112931194	-0.4249	0.4748	0.374	0.91	BOC	3.07
cg22234194	chr11	45868879	-0.08877	0.0992	0.374	0.91	CRY2	1.63
cg10938478	chr8	103035373	-0.4595	0.5135	0.374	0.91	NCALD	88.43
cg26624055	chr12	9429370	-1.881	2.102	0.374	0.91		63.85
cg17105689	chr11	3013942	-0.1074	0.12	0.374	0.91	NAP1L4	1.47
cg27648224	chr13	44794075	0.5479	0.6123	0.374	0.91		75.9
cg03007309	chr14	103556656	-0.5455	0.6097	0.374	0.91		82.56
cg22491320	chr2	133998732	2.067	2.31	0.374	0.91	NCKAP5	52.94
cg16552128	chr16	2325856	1.689	1.887	0.374	0.91		42.22
cg02169125	chr17	26684721	-0.0542	0.06057	0.374	0.91	TMEM199	1.39
cg00244776	chr6	30883192	-0.9508	1.063	0.374	0.91	VARS2	58.51
cg12576700	chr9	123342680	-0.1861	0.208	0.374	0.91	CDK5RAP2	2.36
cg00283247	chr2	3111484	-1.546	1.728	0.374	0.91		60.31
cg21052656	chr11	67250046	-1.566	1.751	0.374	0.91	AIP	24.53
cg26146900	chr21	45552556	-0.7002	0.7825	0.374	0.91	C21orf33	28.48
cg07682378	chr3	150128910	-0.2069	0.2312	0.374	0.91	TSC22D2	2.79
cg09378339	chr10	73078610	-1.081	1.208	0.374	0.91	SLC29A3	57.83
cg02235659	chr3	45066580	1.064	1.189	0.374	0.91	CLEC3B	70.29
cg07079445	chrX	16730680	-1.596	1.784	0.374	0.91	CTPS2	10.31
cg11350504	chr13	113121280	-1.397	1.561	0.374	0.91		23.96
cg01333287	chr3	74680943	1.102	1.232	0.374	0.91		11.55
cg26279261	chr19	17346089	-1.031	1.152	0.374	0.91	NR2F6	51.11
cg23867146	chr4	2460483	-0.7274	0.813	0.374	0.91		71.46
cg16317901	chr17	75283800	-0.7092	0.7926	0.374	0.91	SEPT9	50.7
cg24559044	chr5	142435797	-0.6257	0.6993	0.374	0.91	ARHGAP26	87.18
cg00798232	chr5	34811911	-1.316	1.471	0.374	0.91	RAI14	44.85
cg07584049	chr4	71571736	-0.3523	0.3938	0.374	0.91	RUFY3	8.55
cg03410632	chr16	5034107	2.779	3.106	0.374	0.91	SEC14L5	74.09
cg02512108	chr7	1315671	-1.267	1.416	0.374	0.91		23.18
cg03587843	chr5	1885516	-0.9821	1.098	0.374	0.91		27.42
cg09672440	chr2	60808994	-0.1395	0.1559	0.374	0.91		2.07
cg13396134	chr9	132144085	-2.202	2.461	0.374	0.91		82.25
cg25940008	chr1	228109530	-0.7536	0.8423	0.374	0.91	WNT9A	80.43
cg14108015	chr10	99539219	1.41	1.576	0.374	0.91		65.52
cg05024638	chr15	89877539	-0.1302	0.1456	0.374	0.91	POLG	2.13
cg04528624	chr13	60738126	-0.1606	0.1795	0.374	0.91	DIAPH3	1.91
cg07526977	chr19	58951095	-1.759	1.967	0.374	0.91	ZNF132	20.88
cg03681481	chr11	65555418	-0.328	0.3666	0.374	0.91	OVOL1	5.63
cg02324227	chr5	180591594	-0.9245	1.033	0.374	0.91		23.72
cg19537511	chr17	8213813	-0.9651	1.079	0.374	0.91	ARHGEF15	69.01
cg02772910	chr22	31499618	-0.5289	0.5911	0.374	0.91	SMTN	81.75
cg17469356	chr3	50365875	-0.1701	0.1901	0.374	0.91	TUSC2	2.66
cg06380691	chr13	114828264	1.364	1.525	0.374	0.91	RASA3	66.91
cg06705237	chr9	97402555	-1.131	1.265	0.374	0.91	FBP1	77.23
cg16480368	chr11	105892745	1.827	2.042	0.374	0.91	KIAA1826	27.76
cg07960787	chr16	5083976	-0.148	0.1654	0.374	0.91	NAGPA	1.62
cg11630392	chr3	150920964	-1.39	1.554	0.374	0.91	GPR171	81.43
cg26111030	chr17	37856378	-0.06673	0.07459	0.374	0.91	ERBB2	1.64
cg18635723	chr5	146832298	-0.3766	0.4209	0.374	0.91	DPYSL3	6.55
cg17179660	chr6	151773299	-0.07455	0.08332	0.374	0.91	C6orf211	2.2
cg03460546	chrX	128788127	-1.378	1.541	0.374	0.91	APLN	30.74
cg21160429	chr9	1871778	-0.9112	1.018	0.374	0.91		80.31
cg05778154	chr3	52260965	-0.5877	0.6569	0.374	0.91	TLR9	86.53
cg22291365	chr15	74891439	-1.218	1.362	0.374	0.91		72.67
cg07390459	chr2	121582002	-0.9547	1.067	0.374	0.91	GLI2	69.87
cg10254970	chr14	90168492	-0.4712	0.5267	0.374	0.91		21.55
cg19371681	chr19	50266990	-0.177	0.1979	0.374	0.91	TSKS	95.13
cg17129755	chr11	118436816	0.1097	0.1226	0.374	0.91	C11orf60	3.02
cg00969047	chr12	57610347	-0.1203	0.1345	0.374	0.91	NXPH4	2.1
cg16655778	chr12	132981736	-2.039	2.28	0.374	0.91		38.02
cg22857670	chr14	50084155	-3.611	4.036	0.374	0.91		67.6
cg15484161	chr1	234746568	-0.0602	0.06729	0.374	0.91	IRF2BP2	1.88
cg24822552	chr7	89870607	-1.361	1.521	0.374	0.91		80.76
cg04522625	chr3	64751651	-0.5767	0.6446	0.374	0.91	MIR548A2	87.7
cg11854928	chr12	117768754	-2.988	3.34	0.374	0.91	NOS1	54.79
cg15832300	chr12	50144396	-1.338	1.496	0.374	0.91	TMBIM6	52.96
cg25242004	chr8	67941077	-0.3022	0.3378	0.374	0.91	LRRC67	3.42
cg15091747	chr21	36262896	-1.751	1.958	0.374	0.91	RUNX1	55.28
cg01763719	chr2	239463774	-1.905	2.129	0.374	0.91		32.94
cg04917258	chr11	66647170	-0.573	0.6405	0.374	0.91	PC	83.31
cg20637688	chr12	117036703	0.9611	1.074	0.374	0.91		80.11
cg07485181	chr2	131851172	-1.284	1.435	0.374	0.91	FAM168B	5.88
cg21911021	chr19	58095011	-1.872	2.092	0.374	0.91	ZIK1	19.17
cg03810608	chr7	155898188	1.16	1.296	0.374	0.91		38.16
cg22015284	chr1	31538649	-0.2787	0.3115	0.374	0.91	PUM1	4.5
cg22960635	chr16	1543151	-0.1553	0.1736	0.374	0.91	TELO2	3.31
cg24639117	chr5	160186987	-1.77	1.978	0.374	0.91	ATP10B	55.14
cg24539234	chr6	83073948	-0.2676	0.2991	0.374	0.91	TPBG	5.48
cg24742912	chr1	203146346	-0.8244	0.9216	0.374	0.91	MYBPH	75.67
cg12838676	chr14	50319542	-0.07839	0.08763	0.374	0.91	SDCCAG1	2.02
cg17539315	chr12	50794919	-0.3873	0.433	0.374	0.91	LARP4	6.22
cg10478435	chr17	21280288	-0.06951	0.0777	0.374	0.91	KCNJ12	1.22
cg06406026	chr10	131989655	-1.517	1.695	0.374	0.91		79.18
cg26531014	chr7	35840064	-0.3752	0.4194	0.374	0.91	SEPT7	3.86
cg14033237	chr3	133506162	-1.375	1.538	0.374	0.91		72.52
cg00005817	chr4	75168741	-1.572	1.758	0.374	0.91	MTHFD2L	80.33
cg16133940	chr1	85039806	-0.2548	0.2848	0.374	0.91	CTBS	3.06
cg23503015	chr6	31771722	-0.3129	0.3498	0.374	0.91	LSM2	91.51
cg06136432	chr17	63530161	-0.5745	0.6423	0.374	0.91	AXIN2	87.76
cg00890208	chr9	37025102	1.427	1.595	0.374	0.91	PAX5	28.68
cg14536906	chr9	127054804	-0.481	0.5377	0.374	0.91	NEK6	92.95
cg23357854	chr16	67283054	-1.012	1.132	0.374	0.91	SLC9A5	13.61
cg05958438	chr9	5834034	0.4478	0.5007	0.374	0.91	ERMP1	89.99
cg04799167	chr14	57635687	-0.2429	0.2715	0.374	0.91		94.45
cg04521224	chr2	37332584	0.96	1.073	0.374	0.91		80.27
cg14132016	chr19	12777805	-0.1461	0.1634	0.374	0.91	MAN2B1	4.18
cg11911927	chr19	507439	-0.0774	0.08653	0.374	0.91	C19orf20	1.46
cg21736411	chr21	40759659	-0.7188	0.8036	0.374	0.91	WRB	5.48
cg17757778	chr10	53778690	-0.9833	1.099	0.374	0.91	PRKG1	68.34
cg02332206	chr3	47933600	0.2024	0.2263	0.374	0.91	MAP4	95.1
cg22730047	chr1	161410551	1.506	1.684	0.374	0.91		7.32
cg23687960	chr8	63951868	-0.354	0.3957	0.374	0.91	GGH	2.79
cg18225914	chr19	38343327	-1.331	1.488	0.374	0.91		87.37
cg19325093	chr19	50202599	-0.2458	0.2748	0.374	0.91	CPT1C	93.53
cg07775417	chr4	84469563	-0.9097	1.017	0.374	0.91	AGPAT9	85.98
cg21115004	chr1	67520352	-0.5381	0.6016	0.374	0.91	SLC35D1	6.06
cg03301582	chr7	95026095	-1.292	1.445	0.374	0.91	PON3	9.95
cg04458139	chr8	92082487	-0.1305	0.1459	0.374	0.91	OTUD6B	3.96
cg14930633	chr22	46519133	-0.698	0.7803	0.374	0.91		18.46
cg11906176	chr10	76970489	-0.0963	0.1077	0.374	0.91	VDAC2	1.95
cg07317843	chr10	116307714	-0.6348	0.7097	0.374	0.91	ABLIM1	84.11
cg21483700	chr19	12943593	-0.08412	0.09404	0.374	0.91	RTBDN	1.92
cg16709311	chr1	33897012	-0.282	0.3153	0.374	0.91		9.39
cg18608290	chr19	4101159	-0.2256	0.2522	0.374	0.91	MAP2K2	95.07
cg26344776	chr15	25487823	-1.738	1.944	0.374	0.91	SNORD115-40	41.22
cg07064156	chr16	1779144	-0.6339	0.7087	0.374	0.91	MAPK8IP3	89.27
cg03599812	chr16	671905	-1.361	1.522	0.374	0.91	RAB40C	74.15
cg20402552	chr13	28397359	-0.2612	0.2921	0.374	0.91		3.04
cg09433875	chr11	70455637	-1.242	1.388	0.374	0.91	SHANK2	85.93
cg09813219	chr15	38365138	-0.1191	0.1331	0.374	0.91		2.47
cg18334211	chr7	151328924	2.874	3.213	0.374	0.91	PRKAG2	34.56
cg01602588	chr11	57479678	-0.1318	0.1474	0.374	0.91	MED19	2.49
cg10748355	chr3	62861796	2.807	3.139	0.374	0.91	CADPS	20.95
cg18576552	chr10	44434381	-1.635	1.828	0.374	0.91		61.76
cg02969141	chr7	15727598	-1.836	2.052	0.374	0.91	MEOX2	12.93
cg02719010	chr16	2815576	-0.3673	0.4106	0.374	0.91	SRRM2	87.46
cg18334121	chr17	2234844	0.8297	0.9277	0.374	0.91	TSR1	81.62
cg19084589	chr1	26737711	1.39	1.555	0.374	0.91	LIN28	13.81
cg09575269	chr17	41174397	-0.2337	0.2613	0.374	0.91	VAT1	3.27
cg22186503	chr13	113671965	-1.811	2.025	0.374	0.91	MCF2L	43.76
cg02195151	chr16	1069622	1.09	1.218	0.374	0.91		38.16
cg17101029	chr12	106700623	-0.5575	0.6234	0.374	0.91	TCP11L2	91.25
cg14044426	chr6	32160798	0.7493	0.8378	0.374	0.91	GPSM3	77
cg24459560	chr1	120162965	-0.8848	0.9893	0.374	0.91	ZNF697	89.89
cg00776558	chr15	65715354	-0.1633	0.1826	0.374	0.91	IGDCC4	3.36
cg08411094	chr12	12916279	-1.149	1.284	0.374	0.91	MIR613	87.41
cg09162158	chr7	150945869	-0.2164	0.2419	0.374	0.91	SMARCD3	2.87
cg20315690	chr11	124707157	1.439	1.609	0.374	0.91		22.53
cg10081998	chr6	33257756	-0.1123	0.1255	0.374	0.91	PFDN6	2.67
cg21460606	chr6	32055402	-0.7999	0.8944	0.374	0.91	TNXB	5.73
cg00852595	chr12	99548437	3.069	3.432	0.374	0.91	ANKS1B	44.84
cg00796416	chr15	64443896	-0.09136	0.1022	0.374	0.91	SNX22	2.98
cg21989500	chr16	23607577	-0.3853	0.4308	0.374	0.91	NDUFAB1	6.71
cg13345380	chr17	3571037	0.2374	0.2654	0.374	0.91	TMEM93	7.6
cg16957323	chr17	7750695	0.5446	0.609	0.374	0.91	KDM6B	86.04
cg13024741	chr6	38605053	-1.528	1.709	0.374	0.91	BTBD9	79.12
cg20258934	chr7	4119142	0.8401	0.9393	0.374	0.91	SDK1	96.83
cg17587023	chr1	206223592	-0.9515	1.064	0.374	0.91	AVPR1B	5.27
cg14893161	chr1	205819251	2.264	2.532	0.374	0.91	PM20D1	57.57
cg18338521	chr10	69995036	-1.857	2.076	0.374	0.91		62.51
cg25723585	chr18	43913649	-0.3459	0.3868	0.374	0.91	RNF165	3.96
cg01992382	chr6	32064212	1.67	1.868	0.374	0.91	TNXB	19.47
cg16788099	chr11	67141792	-0.3016	0.3372	0.374	0.91	LOC100130987	5.04
cg10112017	chr4	571489	-0.5999	0.6708	0.374	0.91		5.93
ch.4.69646068F	chr4	69611479	0.1497	0.1674	0.374	0.91		2.93
cg11424597	chr1	44820726	-0.1241	0.1387	0.374	0.91	ERI3	2.07
cg08797518	chr3	121726380	0.278	0.3109	0.374	0.91	ILDR1	94.12
cg00079477	chr12	57780204	1.64	1.834	0.374	0.91		77.67
cg14182420	chr7	135242446	0.2033	0.2273	0.374	0.91	NUP205	5.36
cg17160094	chr4	16069792	-0.4479	0.5008	0.374	0.91	PROM1	91.76
cg04367866	chr2	66695875	-0.2586	0.2892	0.374	0.91	MEIS1	95.44
cg05170071	chr7	142490980	-0.194	0.217	0.374	0.91		3.44
cg08140558	chr6	29968797	-2.102	2.35	0.374	0.91	NCRNA00171	64.11
cg25507845	chr5	149635694	-0.7456	0.8338	0.374	0.91	CAMK2A	61.97
cg06456071	chr17	7198067	-0.05461	0.06106	0.374	0.91	YBX2	1.55
cg26856578	chr13	79360870	-2.154	2.409	0.374	0.91		40.88
cg11106287	chr6	33265605	0.1928	0.2156	0.374	0.91	RGL2	5.43
cg24924449	chr13	98507990	0.356	0.3981	0.374	0.91		6.02
cg21726235	chr6	33393786	-0.1142	0.1277	0.374	0.91	SYNGAP1	3.26
cg02910208	chr7	54610022	-0.06334	0.07083	0.374	0.91	VSTM2A	1.52
cg20107653	chr22	42228989	-0.4973	0.5561	0.374	0.91	SREBF2	3.29
cg23025223	chr5	10441543	-0.1631	0.1824	0.374	0.91	ROPN1L	3.14
cg20150591	chr7	3341694	-0.1956	0.2188	0.374	0.91	SDK1	6.65
cg00729875	chr1	100111713	-1.629	1.822	0.374	0.91	PALMD	45.06
cg18465245	chr3	30737566	-0.5758	0.6439	0.374	0.91		90.73
cg26212701	chr13	114223840	-1.331	1.488	0.374	0.91		84.08
cg07726139	chr1	228652528	-0.8046	0.8998	0.374	0.91		13.07
cg08515779	chr17	73039310	-0.444	0.4965	0.374	0.91	ATP5H	87.04
cg04091702	chr5	68711640	-0.9592	1.073	0.374	0.91	MARVELD2	25.8
cg15731035	chr1	6106539	0.965	1.079	0.374	0.91	KCNAB2	26.2
cg14507433	chr9	96275894	0.3841	0.4295	0.374	0.91	FAM120A	91.79
cg15272417	chr10	69835232	-0.3317	0.3709	0.374	0.91	HERC4	4.71
cg00589850	chr5	140857995	-1.159	1.296	0.374	0.91	PCDHGA4	32.39
cg19123749	chr8	29191145	-0.2563	0.2866	0.374	0.91		93.43
cg07454595	chr4	23561262	-1.651	1.847	0.374	0.91		21.65
cg10394898	chr15	69755745	-0.5727	0.6405	0.374	0.91		20.44
cg12650780	chrX	80458049	-2.384	2.666	0.374	0.91	SH3BGRL	49.59
cg27508821	chr14	95786042	-0.4037	0.4514	0.374	0.91	CLMN	5.06
cg19485873	chr19	48972334	-0.06683	0.07474	0.374	0.91	CYTH2	1.77
cg05715003	chr7	10979913	-0.1559	0.1744	0.374	0.91	NDUFA4	3.16
cg06021774	chr9	137730205	-2.487	2.781	0.374	0.91	COL5A1	70.83
cg13001289	chr17	1415550	0.846	0.9461	0.374	0.91	INPP5K	64.78
cg13928485	chr9	136726359	-0.4356	0.4872	0.374	0.91	VAV2	93.27
cg23634087	chr20	50721797	-0.0639	0.07146	0.374	0.91	ZFP64	2.06
cg15793563	chr11	910950	-0.7632	0.8535	0.374	0.91	CHID1	10.12
cg21233902	chr9	20271083	-1.809	2.024	0.374	0.91		70.02
cg19457263	chr2	111880964	-0.3126	0.3496	0.374	0.91	BCL2L11	3.18
cg26401172	chr7	4815321	-0.2242	0.2507	0.374	0.91	KIAA0415	2.76
cg13984515	chr1	86046961	0.1566	0.1751	0.374	0.91	CYR61	3.2
cg05160272	chr14	105342430	-0.5187	0.5801	0.374	0.91	KIAA0284	90.86
cg01556112	chrX	118824554	-2.185	2.444	0.374	0.91	SEPT6	72.64
cg14489884	chr4	6711592	-0.1539	0.1721	0.374	0.91	MRFAP1L1	2.95
cg11886014	chr5	41904500	-0.4176	0.467	0.374	0.91	C5orf51	7.11
cg00471664	chr19	42462946	-0.3397	0.3799	0.374	0.91	RABAC1	2.82
cg06151432	chr2	128455024	0.4271	0.4776	0.374	0.91		87.3
cg12745400	chr6	33257713	0.1241	0.1388	0.374	0.91	PFDN6	3.75
cg21169490	chr6	73135072	0.7589	0.8487	0.374	0.91		11.28
cg03960244	chr12	112819476	-0.2883	0.3224	0.374	0.91		4.51
cg16129213	chr21	33030780	-1.667	1.864	0.374	0.91	SOD1	59.83
cg13177786	chr11	10472099	-2.093	2.341	0.374	0.91	AMPD3	8.06
cg07300466	chr7	129074091	-0.452	0.5056	0.374	0.91	FAM40B	5.22
cg26226951	chr20	61558004	-0.2941	0.329	0.374	0.91	DIDO1	2.64
cg11189384	chr1	180204379	-2.195	2.455	0.374	0.91	LHX4	27.91
cg21584979	chr2	235878176	-0.9368	1.048	0.374	0.91	SH3BP4	75.92
cg17906007	chr22	35944645	-1.252	1.4	0.374	0.91	RASD2	39.56
cg24700929	chr12	114855417	-0.9288	1.039	0.374	0.91		33.7
cg17129645	chr2	26395833	0.3071	0.3435	0.374	0.91	FAM59B	5.19
cg16553238	chr1	9154254	-0.8697	0.9727	0.374	0.91		41.8
cg03383268	chr2	218770237	-0.5333	0.5964	0.374	0.91	TNS1	40.25
cg07391756	chr12	132568647	-0.2974	0.3326	0.374	0.91	EP400NL	2.61
cg00610385	chr7	32528051	-0.2598	0.2906	0.374	0.91	LSM5	94.01
cg26555052	chr5	180028767	1.231	1.377	0.374	0.91	FLT4	45.11
cg10350215	chr13	113832412	1.027	1.149	0.374	0.91	PCID2	61.31
cg23804620	chr4	6690894	-0.1375	0.1538	0.374	0.91		2.82
cg23026228	chr6	159739091	-0.7799	0.8723	0.374	0.91		10.42
cg12575202	chr10	133331128	-1.275	1.426	0.374	0.91		46.6
cg25204440	chr1	209979598	-0.05555	0.06213	0.374	0.91	IRF6	1.64
cg21166330	chr19	55874335	-1.017	1.138	0.374	0.91	FAM71E2	69.52
cg01553434	chr6	73075887	-2.539	2.84	0.374	0.91	RIMS1	62.46
cg02884024	chr20	58515388	-0.1948	0.2179	0.374	0.91	C20orf177	2.55
cg04804539	chr2	95691255	-0.3624	0.4053	0.374	0.91	MAL	5.26
cg03360518	chr8	47165292	1.639	1.833	0.374	0.91		82.07
cg08450080	chr7	157919807	2.33	2.606	0.374	0.91	PTPRN2	63.13
cg02685680	chr5	1201978	-1.162	1.3	0.374	0.91	SLC6A19	52.09
cg08031689	chr3	135870058	-0.7924	0.8863	0.374	0.91	MSL2	64.41
cg02935562	chr16	19834374	-0.9276	1.038	0.374	0.91	IQCK	66.28
cg02402071	chr3	185827054	-0.2467	0.276	0.374	0.91	ETV5	4.81
cg06885823	chr5	82675005	-0.9235	1.033	0.374	0.91		47.6
cg17170819	chr17	72352688	-0.9802	1.096	0.374	0.91	BTBD17	38.46
cg07873812	chr19	57999044	-0.06965	0.07791	0.374	0.91	ZNF419	1.73
cg08115957	chr8	11838532	-0.3518	0.3935	0.374	0.91	DEFB135	93.71
cg15926737	chr12	57853737	-0.4703	0.5261	0.374	0.91	GLI1	5.96
cg07025471	chr5	56468858	-0.6208	0.6944	0.374	0.91	GPBP1	14.58
cg05993056	chr4	25503399	1.132	1.266	0.374	0.91		80.91
cg13263323	chr15	86062960	1.19	1.331	0.374	0.91	AKAP13	89.04
cg10226922	chr1	153895448	-0.05399	0.06039	0.374	0.91	GATAD2B	1.25
cg14460431	chr9	129840784	0.7568	0.8466	0.374	0.91	RALGPS1	88.9
cg04254690	chr4	25031951	-0.2984	0.3338	0.374	0.91	LGI2	8.81
cg03446559	chr7	150871201	-2.51	2.808	0.374	0.91		42.96
cg26456255	chr19	38698718	-0.3583	0.4008	0.374	0.91	SIPA1L3	91.25
cg02768300	chr11	65744136	-0.5995	0.6705	0.374	0.91	SART1	85.71
cg19133883	chr20	1447874	-0.215	0.2404	0.374	0.91	NSFL1C	4.34
cg08012287	chr11	66315298	-0.8563	0.9578	0.374	0.91	ACTN3	46.6
cg06666008	chr11	31819464	-0.9695	1.084	0.374	0.91	PAX6	7.01
cg22507727	chr1	15005987	-1.46	1.634	0.374	0.91	KIAA1026	55.41
cg03054713	chr1	234744146	-0.1363	0.1525	0.374	0.91	IRF2BP2	4.37
cg10470282	chr12	113622778	-0.5492	0.6143	0.374	0.91	DDX54	5.86
cg03916227	chr14	31676815	-0.5773	0.6457	0.374	0.91	HECTD1	5.6
ch.1.2369485F	chr1	96476321	-0.1888	0.2112	0.374	0.91		4.12
cg04704878	chr18	18821384	-0.4231	0.4732	0.374	0.91	GREB1L	6.83
cg06828335	chr10	79238225	-1.187	1.328	0.374	0.91	KCNMA1	64
cg19203457	chr6	114181798	-0.7743	0.8662	0.374	0.91	MARCKS	20.16
cg23249369	chr20	57426759	1.347	1.507	0.374	0.91	GNAS	78.19
cg25808538	chr4	99388993	0.2523	0.2822	0.374	0.91		1.82
cg12813239	chr7	1336600	-1.877	2.099	0.374	0.91		40.19
cg01991861	chr4	115576003	2.454	2.745	0.374	0.91	UGT8	27.89
cg16644510	chr1	45672524	-0.2163	0.242	0.374	0.91	ZSWIM5	2.79
cg21871303	chr14	77351928	-0.9183	1.027	0.374	0.91		61.43
cg16966139	chr1	111933757	1.111	1.243	0.374	0.91	LOC441897	46.31
cg05769384	chr13	45691281	-1.659	1.856	0.374	0.91		48.11
cg06439603	chr10	531465	-0.8311	0.9297	0.374	0.91	DIP2C	60.45
cg08820497	chr17	1620775	-0.3058	0.3421	0.374	0.91	C17orf91	6.8
cg11937849	chr3	76292114	2.318	2.593	0.374	0.91		70.85
cg02187259	chr2	16804452	-0.6362	0.7116	0.374	0.91	FAM49A	32.36
cg21146170	chr8	1266962	-2.068	2.313	0.374	0.91		39.36
cg01302593	chr6	169613593	-0.549	0.6141	0.374	0.91		91.44
cg07677570	chr19	1732552	-1.113	1.245	0.374	0.91		31.56
cg27514366	chr16	23568823	-0.4156	0.4649	0.374	0.91	UBFD1	3.34
cg05604668	chr6	26538497	-0.1823	0.204	0.374	0.91	HMGN4	3.4
cg16887183	chr15	80658049	-1.457	1.629	0.374	0.91		40.15
cg00089224	chr5	134369116	-0.2903	0.3248	0.374	0.91	PITX1	3.04
cg12705171	chr7	27473741	-0.3472	0.3884	0.374	0.91		93.37
cg19388332	chr12	102091141	-0.0799	0.08938	0.374	0.91	CHPT1	2.51
cg26791231	chrX	28605581	-2.867	3.208	0.374	0.91	IL1RAPL1	19.99
cg13717333	chr12	122459966	-0.1002	0.1121	0.374	0.91	BCL7A	2.44
cg27412268	chr8	140871437	-0.6982	0.781	0.374	0.91	TRAPPC9	76.79
cg10131232	chr20	1610358	-0.6468	0.7235	0.374	0.91	SIRPG	70.9
cg05598488	chr1	228154769	1.338	1.497	0.374	0.91		32.85
cg09172659	chr17	14203711	-2.036	2.277	0.374	0.91	HS3ST3B1	54.61
cg24639335	chr11	696374	-0.2479	0.2774	0.374	0.91	TMEM80	2.66
cg26821634	chr19	33558536	-0.5382	0.6021	0.374	0.91		91.04
cg14408969	chr8	42396118	-0.1476	0.1651	0.374	0.91	C8orf40	4.28
cg16340103	chr12	34372299	2.732	3.057	0.374	0.91		44.8
cg10382365	chr16	88105065	0.1461	0.1635	0.374	0.91	BANP	96.95
cg13951589	chr7	128482287	-0.7115	0.796	0.374	0.91	FLNC	21.78
cg11046593	chr2	17997660	-0.7463	0.8349	0.374	0.91	MSGN1	74.39
cg25093320	chr17	80023187	-0.2412	0.2699	0.374	0.91	DUS1L	3.27
cg09144786	chrX	117479692	0.8641	0.9667	0.374	0.91	WDR44	8.37
cg13961576	chr10	1228316	-0.7856	0.8789	0.374	0.91	ADARB2	33.3
cg12625874	chr1	1284440	-0.5818	0.6508	0.374	0.91	DVL1	7.4
cg02448244	chr9	36739122	-0.9316	1.042	0.374	0.91		23.06
cg27578228	chr4	148010893	-1.276	1.428	0.374	0.91		81.78
cg05846336	chr12	113595314	-0.2456	0.2747	0.374	0.91	CCDC42B	93.46
cg23162647	chr11	11994913	-0.6352	0.7106	0.374	0.91	DKK3	68.44
cg12608306	chr6	31632740	-0.5406	0.6048	0.374	0.91	BAT4	8.09
cg22218409	chr19	40031021	-0.1159	0.1297	0.374	0.91	EID2	2.7
cg02815053	chr2	3381671	-0.6401	0.7161	0.374	0.91	TSSC1	8.84
cg10822545	chr19	13985513	-0.7361	0.8235	0.374	0.91	MIR181D	77.66
cg06038444	chr3	45886857	-2.273	2.543	0.374	0.91		58.37
cg04006323	chr4	185937730	-2.516	2.815	0.374	0.91		50.22
cg01300852	chr6	166955885	-0.5874	0.6572	0.374	0.91	RPS6KA2	13.68
cg17008375	chr7	101754831	1.47	1.644	0.374	0.91	CUX1	82.86
cg06617692	chr9	80262196	-1.6	1.79	0.374	0.91	GNA14	59.03
cg13876462	chr9	103236040	-0.153	0.1712	0.374	0.91	TMEFF1	2.72
cg14406138	chr2	139259159	-0.6449	0.7216	0.374	0.91	SPOPL	4.61
cg09878415	chr14	23067552	-0.2563	0.2868	0.374	0.91	ABHD4	6.43
cg21850668	chr1	95538182	-0.1374	0.1538	0.374	0.91	ALG14	4.24
cg16016281	chr5	14108432	0.7292	0.8159	0.374	0.91		14.96
cg13539030	chr2	235405968	-0.1004	0.1123	0.374	0.91	ARL4C	1.7
cg09409356	chr1	163468474	0.7626	0.8532	0.374	0.91		78.44
cg18519834	chr20	60303394	0.9341	1.045	0.374	0.91	CDH4	26.06
cg10636821	chr17	79995913	-0.21	0.235	0.374	0.91	DCXR	2.89
cg11637976	chr17	17716852	-0.6819	0.7629	0.374	0.91	SREBF1	79.08
cg01937669	chr1	156589237	-0.2901	0.3246	0.374	0.91	HAPLN2	7.82
cg08679951	chr3	116737690	1.152	1.289	0.374	0.91		22.13
cg13666822	chr11	74360486	-0.5367	0.6004	0.374	0.91		91.21
cg16780568	chr10	89578019	-0.1732	0.1937	0.374	0.91	ATAD1	2.64
cg26010734	chr19	15344046	-3.911	4.376	0.374	0.91	EPHX3	31.18
cg21165793	chr6	31129397	-1.312	1.468	0.374	0.91	TCF19	63.2
cg13371407	chr19	50981337	-0.1914	0.2142	0.374	0.91	C19orf63	95.28
cg07931069	chr1	38325395	-0.1582	0.177	0.374	0.91	MTF1	2.78
cg22395765	chr7	157362094	1.933	2.163	0.374	0.91	PTPRN2	42.85
cg23413349	chr6	106958388	0.9799	1.096	0.374	0.91	AIM1	51.71
cg13294509	chr9	131266872	-0.2566	0.2871	0.374	0.91	GLE1	5.44
cg19165640	chr1	21661813	-0.8359	0.9353	0.374	0.91	ECE1	65.07
cg00202829	chr15	74609868	-0.8476	0.9484	0.374	0.91	CCDC33	32.82
cg18519264	chr2	169666498	-0.6278	0.7025	0.374	0.91	NOSTRIN	85.52
cg23142964	chr1	85156566	-0.1504	0.1683	0.374	0.91	SSX2IP	2.62
cg00503646	chr7	112428215	-0.6137	0.6867	0.374	0.91	TMEM168	90.58
cg10252695	chr3	52008021	-0.0659	0.07373	0.374	0.91	ABHD14B	2.31
cg05573737	chr10	134684065	-1.895	2.12	0.374	0.91		52.91
cg18936022	chr20	5986596	-0.06237	0.06978	0.374	0.91	CRLS1	1.38
cg07841815	chr7	100318223	0.1752	0.1961	0.374	0.91	EPO	3.94
cg08384112	chr19	50148675	-0.2119	0.2371	0.374	0.91	SCAF1	95.47
cg12245530	chr17	46178618	-0.176	0.1969	0.374	0.91	CBX1	1.66
cg02668655	chr1	241523165	-3.196	3.576	0.374	0.91		58.02
cg01423776	chr7	64699414	-2.044	2.287	0.374	0.91		68.76
cg16666329	chr5	76932526	-2.405	2.691	0.374	0.91	OTP	30.93
cg19677007	chr5	141305972	-0.4191	0.4689	0.374	0.91	KIAA0141	93.59
cg06325249	chr17	56736580	-0.368	0.4117	0.374	0.91	TEX14	2.65
cg05197690	chr15	85197812	-0.1476	0.1651	0.374	0.91	WDR73	3.98
cg22347212	chr12	130648519	0.9699	1.085	0.374	0.91	FZD10	56.99
cg08257003	chr6	84140564	-2.306	2.58	0.374	0.91	ME1	61.67
cg07960461	chr7	99904850	-0.9917	1.11	0.374	0.91	SPDYE3	70.41
cg13724170	chr3	12713226	1.478	1.653	0.374	0.91		88.33
cg23771929	chr9	132934195	-0.9938	1.112	0.374	0.91	FREQ	20.51
cg02967289	chr16	21649081	0.2026	0.2267	0.374	0.91	METTL9	96.36
cg05281544	chr6	21597055	-0.214	0.2395	0.374	0.91	SOX4	5.47
cg01962018	chr3	39424819	-0.3217	0.36	0.374	0.91	SLC25A38	2.9
cg16707128	chr1	38325974	0.1477	0.1653	0.374	0.91	MTF1	4.55
cg25358761	chr20	32308275	-0.1913	0.214	0.374	0.91	PXMP4	2.81
cg10855540	chr11	110056594	-1.013	1.134	0.374	0.91		83.5
cg27062573	chr22	39549099	-0.1381	0.1545	0.374	0.91	CBX7	2.94
cg02419835	chr5	60625717	-1.779	1.99	0.374	0.91		64.54
cg19102412	chr2	121224327	-0.9463	1.059	0.374	0.91	LOC84931	65.95
cg21434440	chr6	47446198	0.1862	0.2083	0.374	0.91	CD2AP	5.47
cg04127044	chr10	47083355	-1.242	1.39	0.374	0.91	PPYR1	23.42
cg08889014	chr4	8643218	-1.063	1.19	0.374	0.91		91.41
cg10311225	chr20	3753139	-0.9982	1.117	0.374	0.91		78.29
cg09537256	chr5	76380263	-0.2188	0.2448	0.374	0.91	ZBED3	95.42
cg26091679	chr2	74735054	-0.1795	0.2009	0.374	0.91	PCGF1	6.98
cg11726754	chr1	12290640	-0.2373	0.2656	0.374	0.91	VPS13D	3.24
cg26786172	chr16	88781646	0.191	0.2137	0.374	0.91	CTU2	97.21
cg09285771	chr14	35761165	-0.1438	0.161	0.374	0.91	PSMA6	2.31
cg23404562	chr10	115615082	-0.2387	0.2671	0.374	0.91	NHLRC2	2.59
cg22321327	chr11	47639458	-0.6659	0.7451	0.374	0.91	MTCH2	86.47
cg24965187	chr14	104824475	-0.6582	0.7366	0.374	0.91		32.61
cg02335251	chr2	66801399	-1.252	1.401	0.374	0.91		75.45
cg21594278	chr5	72815513	-0.2417	0.2705	0.374	0.91		8.02
cg03024503	chr3	182400369	-0.4316	0.483	0.374	0.91		4.28
cg08170359	chr3	64009217	-0.06019	0.06735	0.374	0.91	PSMD6	1.51
cg00844404	chr3	183868973	1.217	1.362	0.374	0.91		72.1
cg24580588	chr11	72505101	-0.05821	0.06514	0.374	0.91	STARD10	1.59
cg04905755	chr2	18635845	-0.3821	0.4276	0.374	0.91		92.96
cg11844537	chr10	132911103	-1.65	1.847	0.374	0.91	TCERG1L	86.17
cg14162940	chr20	30605868	1.076	1.205	0.374	0.91	C20orf160	16.84
cg16235707	chr5	75698461	-0.9566	1.071	0.374	0.91	IQGAP2	4.39
cg20257916	chr14	105219517	-0.2181	0.2441	0.374	0.91	SIVA1	1.62
cg26301078	chr10	94250311	0.5723	0.6405	0.374	0.91	IDE	89.9
cg22090713	chr3	50379032	-0.7323	0.8196	0.374	0.91	RASSF1	65.01
cg24938881	chr2	91937035	1.774	1.986	0.374	0.91		16.79
cg00144725	chr18	29076604	-0.5674	0.6351	0.374	0.91	DSG2	91.84
cg10770023	chr22	51016644	1.798	2.012	0.374	0.91	CPT1B	76.4
cg02337568	chr12	111843385	-0.246	0.2753	0.374	0.91	SH2B3	2.22
cg20243544	chr17	37824526	0.1133	0.1268	0.374	0.91	PNMT	2.04
cg04229238	chr8	53627628	-0.106	0.1186	0.374	0.91	RB1CC1	2.58
cg04129469	chr1	18956762	-2.777	3.108	0.374	0.91	PAX7	32.77
cg01085995	chr3	47866817	-0.1223	0.1368	0.374	0.91	DHX30	3.21
cg08545213	chr3	37959356	0.7332	0.8206	0.374	0.91	CTDSPL	78.44
cg00597128	chr8	57080518	-1.557	1.742	0.374	0.91	PLAG1	82.74
cg23850339	chr17	39156304	-0.9748	1.091	0.374	0.91	KRTAP3-2	88.3
cg11009245	chr3	125899150	-0.5984	0.6697	0.374	0.91	ALDH1L1	5.45
cg01958928	chr8	81081594	-0.8574	0.9596	0.374	0.91	TPD52	77.91
cg10515155	chr17	81052671	0.7264	0.813	0.374	0.91		93.29
cg24119722	chr22	42347272	-0.4575	0.512	0.374	0.91	LOC339674	18.7
cg20208052	chrX	74376828	-1.821	2.038	0.374	0.91	ABCB7	71.15
cg24480012	chr12	62584024	1.44	1.612	0.374	0.91	FAM19A2	8.42
cg26534993	chr2	3291401	1.596	1.787	0.374	0.91	TSSC1	52.98
cg11141821	chr1	202314340	-0.6577	0.7361	0.374	0.91		85.75
cg00432872	chr16	349062	-0.2521	0.2822	0.374	0.91	AXIN1	94.4
cg18627442	chr12	128899917	-2.417	2.705	0.374	0.91	TMEM132C	81.92
cg23666618	chr3	159948280	-1.455	1.628	0.374	0.91		81.16
cg21551979	chr11	972057	-0.3374	0.3777	0.374	0.91	AP2A2	93.94
cg00226340	chr9	34636243	-0.3357	0.3757	0.374	0.91	SIGMAR1	92.79
cg13909949	chr20	59173606	-3.44	3.85	0.374	0.91		50.44
cg26406571	chr11	2422425	-0.08647	0.09678	0.374	0.91	TSSC4	2.23
cg09315630	chr22	50585393	1.5	1.679	0.374	0.91	MOV10L1	26.45
cg04889446	chr15	41099650	-0.3215	0.3598	0.374	0.91	ZFYVE19	4.94
cg17740822	chr12	89744609	-0.6904	0.7727	0.374	0.91	DUSP6	12.46
cg03110703	chr3	108249446	-0.8434	0.944	0.374	0.91	MYH15	83.84
cg02074316	chr15	94147555	-5.1	5.709	0.374	0.91		18.48
cg02518889	chr22	18632894	-0.1661	0.1859	0.374	0.91	USP18	3.47
cg06245214	chr10	134454279	-0.781	0.8742	0.374	0.91	INPP5A	76.2
cg13904877	chr10	135278130	-1.673	1.873	0.374	0.91	LOC619207	59.21
cg02229261	chr19	52222431	1.809	2.024	0.374	0.91	HAS1	24.7
cg18122215	chr14	101360015	-1.489	1.666	0.374	0.91	MEG8	39.53
cg23742669	chr18	13642414	-1.411	1.579	0.374	0.91	C18orf1	46.31
cg24001445	chr7	44163677	-0.4764	0.5332	0.374	0.91	POLD2	8.66
cg24565369	chr7	119913683	1.259	1.409	0.374	0.91	KCND2	4.23
cg11332505	chr1	3294322	-0.6412	0.7177	0.374	0.91	PRDM16	22.34
cg15564896	chr15	84287328	-2.336	2.614	0.374	0.91	SH3GL3	48.04
cg21182407	chr6	3119541	-0.6074	0.6799	0.374	0.91	BPHL	34.35
cg14699146	chr10	93789797	-2.034	2.277	0.374	0.91	BTAF1	80
cg06225581	chr5	140080094	-0.2159	0.2416	0.374	0.91	ZMAT2	5.55
cg02529544	chr16	87690083	-1.122	1.255	0.374	0.91	JPH3	27.97
cg15609410	chr3	15328890	-0.8594	0.962	0.374	0.91	SH3BP5	83.48
cg09868598	chr5	50674015	-2.239	2.506	0.374	0.91		64.31
cg17805199	chr1	9310257	-0.6369	0.7129	0.374	0.91	H6PD	80.7
cg01229998	chr11	60049447	-0.9708	1.087	0.374	0.91	MS4A4A	20.06
cg25449655	chr7	26331472	-0.5166	0.5783	0.374	0.91	SNX10	3.76
cg05990101	chr12	26232255	1.726	1.932	0.374	0.91	RASSF8	69.07
cg17377658	chr15	59492862	1.054	1.18	0.374	0.91	MYO1E	64.5
cg01121127	chr6	84140785	-4.82	5.395	0.374	0.91	ME1	59.12
cg10523144	chr6	363542	1.384	1.55	0.374	0.91		40.82
cg26832142	chr1	66258441	-1.348	1.508	0.374	0.91	PDE4B	7.48
cg04207045	chr7	99647562	-0.2408	0.2696	0.374	0.91	ZSCAN21	4.42
cg25066857	chr2	85921438	-0.5147	0.5762	0.374	0.91	GNLY	90.02
cg19281068	chr15	73345607	-0.4993	0.5589	0.374	0.91	NEO1	5.16
cg04999352	chr11	63304614	-0.6501	0.7277	0.374	0.91	RARRES3	81.15
cg12928997	chr6	4135850	-0.08505	0.09521	0.374	0.91	PECI	2.53
cg13747899	chr6	33171911	-0.7011	0.7848	0.374	0.91	HSD17B8	63.87
cg19312667	chr4	25090491	2.084	2.333	0.374	0.91		43.77
cg07464094	chr3	52832769	-0.6338	0.7095	0.374	0.91	ITIH3	82.42
cg05048159	chr8	127569650	-0.3627	0.406	0.374	0.91	FAM84B	2.62
cg02462081	chr2	220405635	-1.112	1.244	0.375	0.91	CHPF	84.17
cg16046261	chr12	1602312	-0.5034	0.5635	0.375	0.91	ERC1	91.81
cg15069926	chr1	160001653	-0.1501	0.1681	0.375	0.91	PIGM	2.77
cg18104920	chr10	80798089	-1.255	1.405	0.375	0.91	LOC283050	79.52
cg07119829	chr2	223168487	-2.585	2.894	0.375	0.91	CCDC140	32.11
cg09434603	chr5	499552	-3.548	3.972	0.375	0.91	SLC9A3	64.55
cg14257199	chr9	114838	-2.925	3.274	0.375	0.91		21.7
cg16169373	chr8	67976534	-0.07209	0.0807	0.375	0.91	CSPP1	1.3
cg08828621	chr13	112679081	2.079	2.327	0.375	0.91		89.46
cg13465000	chr1	9670867	-0.397	0.4445	0.375	0.91	TMEM201	91.14
cg20467658	chr15	89933347	0.5922	0.663	0.375	0.91	LOC254559	79.78
cg02084808	chr1	172413246	-0.06871	0.07692	0.375	0.91	PIGC	1.28
cg07234248	chr18	29672450	-0.0699	0.07825	0.375	0.91	RNF138	1.76
cg04055147	chr6	31371539	-1.771	1.983	0.375	0.91	MICA	8.53
cg10172669	chr4	42154840	-1.904	2.132	0.375	0.91	BEND4	19.5
cg15083255	chr17	72772540	-0.05395	0.0604	0.375	0.91	TMEM104	1.36
cg10557009	chr11	1707044	-1.876	2.1	0.375	0.91	HCCA2	60.43
cg06622553	chr7	26331702	-0.09706	0.1087	0.375	0.91	SNX10	1.98
cg06163216	chr11	534323	0.7395	0.8279	0.375	0.91	HRAS	84.61
cg23602684	chr14	24584099	-0.07312	0.08186	0.375	0.91	DCAF11	1.48
cg03999941	chr5	957511	0.8543	0.9564	0.375	0.91		14.52
cg18301891	chr14	102027172	-0.4723	0.5288	0.375	0.91	DIO3	2.35
cg24104045	chr1	146714208	-0.1321	0.1479	0.375	0.91	CHD1L	1.41
cg17759605	chr1	117210817	-0.7359	0.8238	0.375	0.91	IGSF3	56.01
cg06379589	chr16	88767124	-1.066	1.194	0.375	0.91	RNF166	71.32
cg05664039	chr6	30131755	-2.934	3.285	0.375	0.91	TRIM15	77.75
cg26111900	chr10	38894299	-0.763	0.8542	0.375	0.91		26.29
cg23492043	chr1	177134266	-2.531	2.834	0.375	0.91	ASTN1	26.07
cg18272307	chr17	74160634	-0.9974	1.117	0.375	0.91	RNF157	59.28
cg02839273	chr15	85525387	-0.9412	1.054	0.375	0.91	PDE8A	6.69
cg07544189	chr16	68348695	-1.127	1.261	0.375	0.91	PRMT7	82.97
cg03728813	chr1	35658789	0.104	0.1164	0.375	0.91	SFPQ	3.23
cg23038594	chr1	170254369	-1.762	1.972	0.375	0.91	LOC284688	33.29
cg10175719	chr10	28592238	0.4438	0.4969	0.375	0.91		13.87
cg17501380	chr2	238264598	1.213	1.358	0.375	0.91	COL6A3	86.11
cg12156885	chr17	35295224	-1.656	1.854	0.375	0.91	LHX1	32.21
cg10302736	chr15	100273732	-0.05545	0.06208	0.375	0.91	LYSMD4	1.46
cg07342080	chr19	46271524	-0.6351	0.711	0.375	0.91	SIX5	4.96
cg02483911	chr17	3732624	-0.9809	1.098	0.375	0.91	C17orf85	86.81
cg23633635	chr17	7297619	-0.06898	0.07723	0.375	0.91	PLSCR3	2.19
cg12566138	chr4	101111642	-0.1514	0.1695	0.375	0.91	DDIT4L	4.42
cg13986670	chr1	11708792	-1.606	1.798	0.375	0.91	FBXO2	19.85
cg18475036	chr19	45873826	-0.09401	0.1053	0.375	0.91	ERCC2	2.81
cg12969734	chr22	50962224	-0.7839	0.8776	0.375	0.91	SCO2	83.83
cg08032971	chr1	46972736	-1.081	1.211	0.375	0.91	DMBX1	77.57
cg03465464	chr6	31141763	-1.001	1.121	0.375	0.91	PSORS1C3	42.55
cg06485521	chr6	53530600	-0.7195	0.8056	0.375	0.91	KLHL31	19.73
cg03719539	chr8	145560549	-0.7994	0.895	0.375	0.91	SCRT1	13.75
cg11935344	chr4	89630144	-0.9882	1.106	0.375	0.91	FAM13AOS	83.46
cg19005763	chr3	58225528	-0.4483	0.5019	0.375	0.91	ABHD6	89.58
cg04667919	chr17	4736703	-0.1863	0.2086	0.375	0.91	MINK1	2.95
cg16636054	chr3	183862978	-0.4693	0.5255	0.375	0.91	EIF2B5	59.88
cg14973369	chr3	195163860	-0.4611	0.5163	0.375	0.91	ACAP2	4.04
cg19724470	chr9	5450936	-0.6867	0.7689	0.375	0.91	CD274	14.86
cg07557612	chr8	73008545	-2.518	2.82	0.375	0.91		63.15
cg09854184	chr5	310135	-0.6541	0.7324	0.375	0.91	AHRR	85.08
cg10074513	chr1	3541656	-0.08064	0.09029	0.375	0.91	TPRG1L	2.65
cg01816411	chr11	57099303	-0.113	0.1265	0.375	0.91	SSRP1	97.7
cg04852103	chr1	180471378	-0.05883	0.06587	0.375	0.91	ACBD6	1.42
cg16074109	chr12	124799011	-0.804	0.9002	0.375	0.91	FAM101A	86.92
cg12033288	chr10	102381293	-0.7405	0.8291	0.375	0.91		4.28
cg06478094	chr2	47630251	-0.08172	0.09151	0.375	0.91	MSH2	2.23
cg15241758	chr2	97426158	-0.6668	0.7467	0.375	0.91	CNNM4	35.05
cg14974782	chr2	237085626	-0.9216	1.032	0.375	0.91		33.95
cg04444006	chr11	47198757	0.2594	0.2904	0.375	0.91	ARFGAP2	5.37
cg26334507	chr1	16275539	0.5594	0.6263	0.375	0.91	ZBTB17	85.26
cg09783236	chr20	3185276	-0.3042	0.3406	0.375	0.91	DDRGK1	2.41
cg19414598	chr22	38965745	-0.09593	0.1074	0.375	0.91	DMC1	2.91
cg20126878	chr20	57464571	1.567	1.754	0.375	0.91	GNAS	51.38
cg00067124	chr3	15466687	-0.9471	1.06	0.375	0.91	METTL6	86.65
cg11224972	chr19	10220099	-0.4361	0.4883	0.375	0.91	PPAN-P2RY11	87.38
cg17785041	chr4	7436701	-0.5377	0.6021	0.375	0.91	PSAPL1	7.31
cg02463253	chr17	27369851	-0.7079	0.7926	0.375	0.91	PIPOX	26.15
cg09968361	chr14	94855344	-1.463	1.638	0.375	0.91	SERPINA1	75.05
cg05499178	chr11	69285980	-0.4023	0.4504	0.375	0.91		90.77
cg00995798	chr2	32852696	-0.2966	0.3321	0.375	0.91	TTC27	7.5
cg14718995	chr3	3102321	-2.065	2.313	0.375	0.91		59.93
cg06730848	chr3	40431298	-1.951	2.184	0.375	0.91	ENTPD3	85.5
cg22954703	chr4	980640	-1.399	1.566	0.375	0.91	IDUA	17.97
cg25740451	chr13	113344120	-0.1288	0.1442	0.375	0.91	ATP11A	3.63
cg12967137	chr14	29247605	-3.31	3.707	0.375	0.91	C14orf23	36.46
cg05063952	chr17	37380697	-0.9459	1.059	0.375	0.91	STAC2	34.49
cg03300589	chr5	41510820	-0.6606	0.7397	0.375	0.91	PLCXD3	8.32
cg19025031	chr19	55718589	-0.1144	0.1281	0.375	0.91	PTPRH	3.34
cg11599569	chr12	57985077	-0.07231	0.08097	0.375	0.91	PIP4K2C	1.82
cg21248028	chr9	90999353	-0.645	0.7222	0.375	0.91		87.88
cg10667386	chr17	55162855	0.09027	0.1011	0.375	0.91	AKAP1	2.83
cg14319473	chr9	129242481	0.1273	0.1425	0.375	0.91	FAM125B	97.43
cg27301674	chr8	885217	1.456	1.63	0.375	0.91		37.94
cg03276785	chr7	54956202	-0.9448	1.058	0.375	0.91		73.03
cg09673582	chr17	1588270	-0.05901	0.06608	0.375	0.91	PRPF8	1.69
cg19673705	chr11	7532359	-0.2165	0.2424	0.375	0.91	OLFML1	95.08
cg09158026	chr2	106467686	-1.612	1.805	0.375	0.91	NCK2	66.55
cg02848091	chr8	23819081	-1.864	2.087	0.375	0.91		76.39
cg24731597	chr1	95392380	-0.4553	0.5098	0.375	0.91	CNN3	5.67
cg12499123	chr5	10250085	-0.3443	0.3855	0.375	0.91	CCT5	6.66
cg02888090	chr9	134136213	-0.6534	0.7317	0.375	0.91	FAM78A	85.99
cg17745234	chr22	37499649	-1.042	1.167	0.375	0.91	TMPRSS6	50.57
cg00964039	chr1	114471966	-0.1114	0.1248	0.375	0.91	HIPK1	3.03
cg08327269	chr2	182545555	-0.06667	0.07466	0.375	0.91	NEUROD1	1.74
cg05814312	chr10	29760687	-1.019	1.141	0.375	0.91	SVIL	44.52
cg04937398	chr7	116496605	-0.8293	0.9287	0.375	0.91		84.48
cg17681034	chr11	71639702	-0.2194	0.2457	0.375	0.91	RNF121	4.87
cg14664726	chr6	117594700	-1.147	1.284	0.375	0.91	VGLL2	79.93
cg05736824	chr10	134566316	-0.85	0.9519	0.375	0.91	INPP5A	88.21
cg08468991	chr1	109506060	-0.1746	0.1955	0.375	0.91	CLCC1	2.17
cg02788146	chr10	134717975	-0.3012	0.3373	0.375	0.91		2.86
cg01532080	chr19	18529846	-0.3934	0.4406	0.375	0.91	SSBP4	4.04
cg06936159	chr8	144766666	-0.3858	0.4321	0.375	0.91	ZNF707	4.27
cg02450064	chr17	40260053	-0.6175	0.6916	0.375	0.91	DHX58	38.54
cg04514392	chr3	107086058	-0.7307	0.8183	0.375	0.91		88.63
cg05231888	chr5	131630754	-0.2699	0.3023	0.375	0.91	SLC22A4	6.18
cg14976569	chr19	4667105	-0.3941	0.4413	0.375	0.91	C19orf10	92.33
cg09833400	chr5	147516643	-0.4411	0.4939	0.375	0.91	SPINK5	92.99
cg24084564	chr19	39892799	-1.039	1.164	0.375	0.91		75.1
cg06516865	chr12	11883921	-0.5297	0.5932	0.375	0.91	ETV6	73.51
cg00302494	chr2	237080354	-1.036	1.16	0.375	0.91		22.49
cg13927501	chr6	30079090	-0.5244	0.5873	0.375	0.91	TRIM31	62.82
cg02864757	chr16	51184583	-2.268	2.54	0.375	0.91	SALL1	29.28
cg04704887	chr1	220970030	0.6926	0.7756	0.375	0.91	MOSC1	84.56
cg08103072	chr14	106088547	-0.882	0.9877	0.375	0.91		30.62
cg25142308	chr22	38851363	-0.8752	0.9802	0.375	0.91	KCNJ4	10
cg12793879	chr15	32322659	-0.1391	0.1558	0.375	0.91	CHRNA7	2.75
cg06226335	chr11	208661	-0.06042	0.06767	0.375	0.91	BET1L	1.83
cg10901805	chr11	84634620	2.338	2.618	0.375	0.91	DLG2	78.36
cg09273716	chr20	35494835	-1.222	1.368	0.375	0.91		83.26
cg26633899	chr4	84050796	-1.057	1.184	0.375	0.91		70.55
cg21305926	chr19	35784828	-0.67	0.7504	0.375	0.91	MAG	33.25
cg13930080	chr1	23494472	-0.3271	0.3663	0.375	0.91	LUZP1	6.05
cg07056606	chr19	52035287	-0.8126	0.9101	0.375	0.91	SIGLEC6	24.29
cg21855059	chr7	710629	-1.265	1.417	0.375	0.91	PRKAR1B	86.46
cg09527270	chr2	25390385	-1.948	2.181	0.375	0.91	POMC	55.6
cg01196592	chr13	23472283	-1.384	1.55	0.375	0.91		82.86
cg00555096	chr19	37568749	-0.1061	0.1188	0.375	0.91	ZNF420	2.29
cg05173373	chr12	15942933	-0.1237	0.1385	0.375	0.91	EPS8	3.31
cg27105123	chr19	55582635	1.141	1.278	0.375	0.91		19.49
cg02484335	chr16	84623830	-0.5001	0.5601	0.375	0.91	COTL1	92.61
cg08405219	chr6	89855764	-0.1118	0.1252	0.375	0.91	PM20D2	1.71
cg07318609	chr10	128585354	-1.245	1.394	0.375	0.91		30.86
cg01219670	chr7	76054755	-1.012	1.133	0.375	0.91	ZP3	78.87
cg24875017	chr1	17026258	0.4534	0.5079	0.375	0.91	ESPNP	2.76
cg03573168	chr7	155897808	-0.6766	0.7578	0.375	0.91		20.88
cg08895928	chr8	144812477	-0.6968	0.7804	0.375	0.91	FAM83H	80.91
cg20773521	chr1	93374979	-0.7545	0.8451	0.375	0.91	FAM69A	87.84
cg05052703	chr14	107036255	-3.051	3.417	0.375	0.91		58.39
cg03169242	chr11	9638619	-0.7802	0.8738	0.375	0.91		86.16
cg07525817	chr19	47164451	-0.2282	0.2556	0.375	0.91	DACT3	5.63
cg07923379	chr15	75073839	-0.1815	0.2033	0.375	0.91	CSK	5.2
cg06397457	chr11	124667875	-1.154	1.292	0.375	0.91	C11orf61	84.88
cg11360819	chr6	15663360	-0.1583	0.1773	0.375	0.91	DTNBP1	2.67
cg05625955	chr6	170560994	0.3338	0.3738	0.375	0.91		97.46
cg01737465	chr9	113430005	-0.383	0.429	0.375	0.91	MUSK	92.86
cg26934881	chr6	155569291	-1.062	1.189	0.375	0.91	TIAM2	39.82
cg05168419	chrX	38114129	-1.645	1.842	0.375	0.91		76.35
cg10418598	chr15	75940305	-0.06097	0.06828	0.375	0.91	SNX33	1.3
cg17667625	chr8	134224711	-1.024	1.147	0.375	0.91	WISP1	34.89
cg00005543	chr6	170151632	-0.07698	0.08622	0.375	0.91	TCTE3	2.03
cg10815203	chr6	31940771	0.632	0.7079	0.375	0.91	STK19	14.98
cg12995149	chr13	59433303	-2.897	3.245	0.375	0.91		61.12
cg03138206	chr16	84158111	-1.253	1.404	0.375	0.91	HSDL1	83.32
cg24937706	chr13	48877719	-0.1053	0.118	0.375	0.91	RB1	2.74
cg20679573	chr1	52345196	-0.2057	0.2303	0.375	0.91	NRD1	4.46
cg17074807	chr10	4483348	-0.316	0.354	0.375	0.91		94.41
cg23241045	chr6	15663442	-0.4944	0.5537	0.375	0.91	DTNBP1	4.48
cg20696432	chr17	18881907	-0.8195	0.9179	0.375	0.91	SLC5A10	42.02
cg00854172	chr2	23748104	-0.9499	1.064	0.375	0.91	KLHL29	86.22
cg19538885	chr2	45878667	-0.2044	0.2289	0.375	0.91	PRKCE	2.15
cg19536664	chr17	6899085	-0.9019	1.01	0.375	0.91	ALOX12	41.06
cg02919794	chr17	80203112	-0.3693	0.4137	0.375	0.91	CSNK1D	93.06
cg27271732	chr3	13029200	-0.4305	0.4822	0.375	0.91	IQSEC1	91.64
cg09695652	chr3	139108473	-0.514	0.5757	0.375	0.91	COPB2	2.48
cg06573945	chr3	192537924	-0.894	1.001	0.375	0.91	C3orf59	82.24
cg16587623	chr1	47184894	-0.06185	0.06928	0.375	0.91	KIAA0494	1.7
cg09215582	chr4	71575507	-0.4714	0.5281	0.375	0.91	RUFY3	86.15
cg26086522	chr11	56587256	2.265	2.537	0.375	0.91		80.6
cg03985801	chr1	202182603	-0.7372	0.8257	0.375	0.91	LGR6	58.54
cg14930737	chr19	58109761	0.3807	0.4264	0.375	0.91	ZNF530	93.07
cg27386563	chr15	44951894	-1.487	1.665	0.375	0.91	SPG11	83.09
ch.5.1281357F	chr5	67228439	-1.255	1.406	0.375	0.91		17.07
cg25563189	chr12	89746328	-0.0608	0.0681	0.375	0.91	DUSP6	1.69
cg16403360	chr2	56216320	-2.461	2.757	0.375	0.91	MIR216A	78.78
cg16261581	chr1	84972327	-0.05794	0.0649	0.375	0.91	GNG5	1.41
cg09075268	chr16	1270372	1.959	2.194	0.375	0.91	CACNA1H	57.32
cg20117369	chr19	49061546	-0.4467	0.5004	0.375	0.91	SULT2B1	8.35
cg26987179	chr17	40307119	-0.5312	0.5951	0.375	0.91	RAB5C	4.04
cg27300870	chr2	99438264	-0.5304	0.5942	0.375	0.91	C2orf55	86.7
cg05845178	chr3	9957531	-0.4577	0.5127	0.375	0.91	IL17RE	3.85
cg15732323	chr19	19300292	-0.444	0.4974	0.375	0.91	LOC729991	86.02
cg03118417	chr19	5974092	1.218	1.365	0.375	0.91	RANBP3	73.57
cg13817287	chr9	123854335	-1.494	1.674	0.375	0.91	CEP110	60.49
cg19497517	chr8	145028257	-0.9063	1.015	0.375	0.91	PLEC1	12.7
cg14369333	chr6	107449782	-1.324	1.484	0.375	0.91		78.68
cg11059971	chr2	230367173	0.884	0.9904	0.375	0.91	DNER	78.34
cg17919331	chr5	112312406	-0.2129	0.2385	0.375	0.91	DCP2	4.25
cg10450897	chr8	106605031	2.337	2.618	0.375	0.91	ZFPM2	28.87
cg21525244	chr9	37466229	-0.1172	0.1312	0.375	0.91	ZBTB5	2.79
cg11901680	chrX	48901069	1.183	1.325	0.375	0.91	TFE3	13.68
cg16829674	chr3	194072264	-0.6671	0.7474	0.375	0.91	CPN2	84.65
cg09011746	chr16	71316773	-1.412	1.581	0.375	0.91	FTSJD1	77.55
cg18595305	chr19	2328512	-0.0785	0.08794	0.375	0.91	SPPL2B	2.59
cg18566114	chr8	38755714	-0.1732	0.194	0.375	0.91		95.7
cg01254948	chr5	89854539	-0.1301	0.1457	0.375	0.91	GPR98	3.71
cg05178518	chr13	37573100	-0.1265	0.1418	0.375	0.91	ALG5	2.48
cg14145477	chr13	33590493	-1.005	1.126	0.375	0.91	KL	4.57
cg04542325	chr14	76452293	-0.1436	0.1609	0.375	0.91	C14orf179	1.22
cg12024050	chr8	26435291	-0.09741	0.1091	0.375	0.91	DPYSL2	2.87
cg15165864	chr17	73201778	-0.2613	0.2928	0.375	0.91	NUP85	4.81
cg23468878	chr3	147126425	2.883	3.229	0.375	0.91	ZIC1	19.8
cg19343224	chr20	49126618	-0.3437	0.3851	0.375	0.91	PTPN1	4.7
cg26136794	chr6	43827237	-1.019	1.142	0.375	0.91		57.65
cg23189194	chr12	58679494	2.845	3.187	0.375	0.91		32.55
cg09774610	chr6	89856484	-0.3002	0.3363	0.375	0.91	PM20D2	5.25
cg26721890	chr5	137609681	-0.2475	0.2773	0.375	0.91	GFRA3	93.66
cg25711575	chr2	178937477	-0.4407	0.4937	0.375	0.91	PDE11A	3.06
cg06096184	chr3	66549732	0.5964	0.6682	0.375	0.91	LRIG1	74.31
cg01683794	chr14	97059349	-0.4582	0.5133	0.375	0.91		6.15
cg02397064	chr17	75462916	0.798	0.894	0.375	0.91	SEPT9	79.48
cg18595624	chr6	20319415	0.3523	0.3947	0.375	0.91		94.1
cg23256393	chr17	79980804	-0.127	0.1423	0.375	0.91	LRRC45	4.2
cg16527805	chr2	63816164	-0.1453	0.1628	0.375	0.91	MDH1	3.84
cg25006254	chr5	138775137	-0.07011	0.07855	0.375	0.91	DNAJC18	2.15
cg21195337	chr2	47143410	-0.1211	0.1356	0.375	0.91	MCFD2	2.74
cg03641722	chr11	18419598	-0.4892	0.5481	0.375	0.91	LDHA	92.88
cg16884658	chr2	60687823	2.002	2.243	0.375	0.91	BCL11A	59.53
cg26694386	chr1	244868765	0.4901	0.5491	0.375	0.91	PPPDE1	84.49
cg23493872	chrX	135067542	-1.42	1.591	0.375	0.91	SLC9A6	11.07
cg14342428	chr19	12807560	-0.2579	0.289	0.375	0.91	FBXW9	3.15
cg02824295	chr19	50380742	-0.06955	0.07792	0.375	0.91	TBC1D17	1.66
cg20639948	chr8	82645116	-0.5587	0.626	0.375	0.91	CHMP4C	6.01
cg02144924	chr22	45244265	-0.411	0.4605	0.375	0.91	ARHGAP8	95.04
cg10139947	chr2	105274698	2.322	2.602	0.375	0.91		56.79
cg00566320	chr1	32172204	0.6399	0.717	0.375	0.91		80.95
cg20119148	chr19	18344195	0.2623	0.2939	0.375	0.91	PDE4C	6.67
cg14196756	chr6	158588763	-0.1786	0.2001	0.375	0.91	GTF2H5	4.54
ch.1.928723R	chr1	28176880	-0.3091	0.3463	0.375	0.91	PPP1R8	3.13
cg18977839	chr1	937409	-0.3261	0.3654	0.375	0.91		6.65
cg27483694	chr16	88937308	-2.199	2.464	0.375	0.91		47.92
cg14007559	chr14	50506110	-0.8599	0.9635	0.375	0.91		79.25
cg22375610	chr6	41021161	-0.6924	0.7758	0.375	0.91	APOBEC2	54.24
cg00392316	chr8	313956	-0.9331	1.046	0.375	0.91		76.64
cg02337277	chr6	52795627	-0.2195	0.246	0.375	0.91		95.63
cg00491839	chr19	49375640	-0.3541	0.3968	0.375	0.91	PPP1R15A	6.55
cg01969058	chr6	73972852	-0.337	0.3776	0.375	0.91	KHDC1	4.86
cg25256669	chr15	55582159	1.223	1.37	0.375	0.91	RAB27A	6.39
cg14584529	chr9	135285847	-0.324	0.363	0.375	0.91	C9orf171	7.8
cg07306531	chr16	3355411	-0.5394	0.6044	0.375	0.91	ZNF75A	3.91
cg19546943	chr19	11924860	-0.1129	0.1265	0.375	0.91	ZNF440	3.4
cg12800105	chr12	121972412	-0.3543	0.397	0.375	0.91	KDM2B	93.53
cg14555127	chr7	35841578	-0.954	1.069	0.375	0.91	SEPT7	7.91
cg12749132	chr1	151811364	3.128	3.506	0.375	0.91	LOC100132111	59.34
cg03479694	chr2	172953032	-2.406	2.696	0.375	0.91	DLX1	39.1
cg15558299	chr1	205599988	-0.8408	0.9422	0.375	0.91	ELK4	18.31
cg16970492	chr2	27575769	-0.3772	0.4227	0.375	0.91	GTF3C2	90.11
cg14187813	chr2	97651611	-1.867	2.092	0.375	0.91	FAM178B	63.36
cg14250028	chr17	80897246	-0.6885	0.7715	0.375	0.91	TBCD	82.11
cg13054321	chr4	6123352	-0.8449	0.9468	0.375	0.91	JAKMIP1	22.05
cg19642148	chr3	47844666	-0.5905	0.6617	0.375	0.91	DHX30	8.9
cg06642617	chr2	73461528	-0.183	0.2051	0.375	0.91	CCT7	1.9
cg16182351	chr7	1023066	-0.8453	0.9472	0.375	0.91	CYP2W1	33.7
cg00517796	chr13	113772778	2.627	2.944	0.375	0.91	F7	75.85
cg05305211	chr17	21118078	-0.08097	0.09073	0.375	0.91	TMEM11	2.39
cg06138439	chr16	54973128	-1.249	1.399	0.375	0.91		35.41
cg02316718	chr12	125399409	-0.3696	0.4142	0.375	0.91	UBC	3.19
cg05328939	chr9	137731025	-1.836	2.058	0.375	0.91	COL5A1	56.27
cg07635227	chr16	4714815	-1.264	1.416	0.375	0.91	MGRN1	48.67
cg10934032	chr14	21249405	-1.047	1.173	0.375	0.91	RNASE6	36.32
cg23366493	chr6	31276669	-2.465	2.763	0.375	0.91		30.2
cg03220447	chr11	19745293	0.591	0.6622	0.375	0.91	NAV2	65.7
cg24137710	chr7	101870764	-0.4172	0.4676	0.375	0.91	CUX1	89.42
cg12931029	chr7	156803562	-1.111	1.245	0.375	0.91	MNX1	7.78
cg26186239	chr20	62119492	-2.069	2.319	0.375	0.91	EEF1A2	33.72
cg00720066	chr19	46195735	-0.1098	0.1231	0.375	0.91	QPCTL	2.79
cg21419286	chr6	170048424	-0.3785	0.4242	0.375	0.91	WDR27	92.5
cg10438589	chr4	14531493	3.13	3.508	0.375	0.91		35.83
cg25832598	chr1	247094143	-0.6431	0.7207	0.375	0.91	AHCTF1	4.15
cg24183678	chr4	16919935	2.175	2.438	0.375	0.91		52
cg06184262	chr17	40610858	-0.1246	0.1397	0.375	0.91	ATP6V0A1	3.91
cg14565651	chr1	9145034	0.9881	1.107	0.375	0.91	SLC2A5	65.4
cg06314129	chr16	2318814	-0.2094	0.2346	0.375	0.91	RNPS1	3.92
cg03376565	chr6	26104165	-0.1532	0.1717	0.375	0.91	HIST1H4C	3.42
cg22056870	chr19	5784688	-0.3551	0.3979	0.375	0.91	PRR22	91.76
cg25011650	chr13	21635722	-0.4486	0.5028	0.375	0.91	LATS2	4.46
ch.2.3935127R	chr2	198262745	-1.266	1.419	0.375	0.91	SF3B1	16.32
cg10383447	chr16	58535093	0.627	0.7027	0.375	0.91	NDRG4	5.06
cg20677365	chr6	18155916	0.8756	0.9813	0.375	0.91	TPMT	18.19
cg19349713	chr15	83300338	-1.325	1.485	0.375	0.91	CPEB1	24.21
cg11413778	chr2	3715083	-2.053	2.301	0.375	0.91	ALLC	38.86
cg22499086	chr5	162887342	-0.181	0.2029	0.375	0.91	HMMR	2.52
cg01434160	chr5	122422411	-2.253	2.525	0.375	0.91		30.79
cg11765288	chr7	18535767	-1.257	1.409	0.375	0.91	HDAC9	18.24
cg04759220	chr5	78532560	-1.311	1.47	0.375	0.91	JMY	6.94
cg06288632	chr2	27358152	-0.2053	0.2301	0.375	0.91	PREB	95.76
cg14557534	chr3	27763581	-0.1442	0.1616	0.375	0.91	EOMES	2.64
cg06059318	chr7	72936700	-0.3591	0.4025	0.375	0.91	BAZ1B	2.81
cg23601374	chr2	240213173	0.5443	0.6101	0.375	0.91	HDAC4	57.55
cg05076775	chr14	74960176	-0.1082	0.1213	0.375	0.91	NPC2	3.56
cg27314580	chr11	56086656	-1.504	1.686	0.375	0.91	OR8K3	31.06
cg14793056	chr12	91349054	-0.4643	0.5204	0.375	0.91	C12orf12	90.35
cg07052390	chr11	133827076	-0.1269	0.1422	0.375	0.91	IGSF9B	1.79
cg03982801	chr7	27168688	-2.148	2.408	0.375	0.91	HOXA4	60.48
cg10589396	chr10	132891341	-1.696	1.901	0.375	0.91	TCERG1L	85.06
cg18422853	chr15	30049198	-2.274	2.549	0.375	0.91	TJP1	79.45
cg19172487	chr22	44394856	-0.3534	0.3961	0.375	0.91	PARVB	92.37
cg14311362	chr2	121498812	-0.6157	0.6901	0.375	0.91		14.92
cg09982347	chr14	34825556	-0.8073	0.9048	0.375	0.91		78.18
cg03718845	chr2	85640001	-0.585	0.6556	0.375	0.91		92.12
cg21556527	chr2	218071331	-0.6403	0.7176	0.375	0.91		89.47
cg01277506	chr5	80690205	-1.426	1.598	0.375	0.91	RNU5E	7.62
cg25165880	chr1	6454326	-1.083	1.214	0.375	0.91	ACOT7	44.83
cg12594140	chr6	163506790	0.7097	0.7954	0.375	0.91	PACRG	73.27
cg15707428	chr2	11679845	-1.848	2.071	0.375	0.91	GREB1	48.12
cg00652274	chr3	115576803	-2.151	2.41	0.375	0.91	LSAMP	45.65
cg08172536	chr16	23464575	-0.05461	0.06121	0.375	0.91	COG7	1.23
cg09834503	chr14	31679612	-0.3332	0.3734	0.375	0.91		91.68
cg16244711	chr1	232651277	-0.4069	0.4561	0.375	0.91	SIPA1L2	94.32
cg02176961	chr10	15130767	-0.19	0.2129	0.375	0.91	ACBD7	3.94
cg04743961	chr17	8906382	-0.8127	0.9109	0.375	0.91		3.13
cg24382801	chr6	37665291	-0.7479	0.8383	0.375	0.91	MDGA1	6.61
cg20595205	chr7	102715145	-0.1662	0.1863	0.375	0.91	ARMC10	3.72
cg11274211	chr9	71395330	-0.4507	0.5051	0.375	0.91	PIP5K1B	4.28
cg17220545	chr7	157085556	1.43	1.603	0.375	0.91		80.9
cg18422423	chr3	51576922	-0.1349	0.1512	0.375	0.91	RAD54L2	95.98
cg07341778	chr5	37072108	-0.8732	0.9787	0.375	0.91		74.13
cg14141517	chr6	33538979	0.2812	0.3151	0.375	0.91		8.6
cg12191488	chr3	123607235	-1.702	1.908	0.375	0.91		57.9
cg05496363	chr11	66083766	-1.742	1.952	0.375	0.91	CD248	33.95
cg03265642	chr5	1644520	-2.88	3.228	0.375	0.91		25.56
cg10434653	chr16	4898242	-0.07365	0.08255	0.375	0.91	GLYR1	1.57
cg05174338	chr14	101039724	-1.84	2.062	0.375	0.91		33.17
cg01104051	chr11	108536966	-0.5578	0.6253	0.375	0.91	DDX10	91.64
cg10392817	chr14	58283338	3.366	3.773	0.375	0.91		54.68
cg06234511	chr12	83953441	-3.056	3.425	0.375	0.91		65.56
cg09198601	chr6	10319180	-0.9001	1.009	0.375	0.91		65.77
cg03585237	chr1	165415805	-1.509	1.691	0.375	0.91	RXRG	47.64
cg02311630	chr2	151070505	-2.002	2.244	0.375	0.91		78.85
cg12114524	chr1	201390794	-0.7188	0.8057	0.375	0.91	TNNI1	80.38
cg01362570	chr3	140660572	-0.1717	0.1925	0.375	0.91	SLC25A36	2.73
cg23697546	chr12	54424085	-2.48	2.779	0.375	0.91	HOXC4	42.53
cg01541629	chr5	6633111	-0.05626	0.06306	0.375	0.91	NSUN2	1.65
cg19916637	chr8	95961757	-0.09909	0.1111	0.375	0.91	TP53INP1	1.45
cg17491850	chr1	57888480	-1.793	2.01	0.375	0.91	DAB1	13.79
cg08701659	chr17	80810104	0.5006	0.5612	0.375	0.91	TBCD	85.11
cg00227490	chr11	9336016	-0.3894	0.4365	0.375	0.91	TMEM41B	4.88
cg09448654	chr2	242157220	-0.05547	0.06218	0.375	0.91	ANO7	1.31
cg02772121	chr6	30130881	-1.437	1.61	0.375	0.91	TRIM15	21.46
cg01971120	chr1	220132478	-1.247	1.397	0.375	0.91		69.16
cg02596427	chr2	47295058	0.8069	0.9045	0.375	0.91	TTC7A	73.78
cg22512367	chr6	37517638	-0.3802	0.4262	0.375	0.91		91.69
cg07568716	chr10	115613993	-0.1775	0.199	0.375	0.91	NHLRC2	4.2
cg06521646	chr11	1677653	-1.027	1.152	0.375	0.91	HCCA2	38.42
cg21529699	chr7	148991998	-0.3899	0.4371	0.375	0.91	ZNF783	91.04
cg06212258	chr8	1106463	2.857	3.202	0.375	0.91		49.93
cg19238415	chr11	32916120	-1.377	1.544	0.375	0.91	QSER1	34.51
cg16897103	chr15	96894342	-0.3901	0.4373	0.375	0.91		91.73
cg04837616	chr17	75880542	-0.769	0.8621	0.375	0.91	FLJ45079	30.78
cg26335048	chr19	17830116	-0.06564	0.07358	0.375	0.91	MAP1S	1.8
cg22951411	chr19	57375307	-0.6824	0.765	0.375	0.91		79.69
cg05435993	chr3	50239406	-0.7913	0.8871	0.375	0.91		63.75
cg14968603	chr10	102046143	-0.5953	0.6674	0.375	0.91	BLOC1S2	7.96
cg18235088	chr6	32120623	-0.8854	0.9926	0.375	0.91	PPT2	79.3
cg07191594	chr20	44650220	-0.6614	0.7415	0.375	0.91	SLC12A5	20.44
cg21125503	chr12	125414015	-0.9284	1.041	0.375	0.91		55.99
cg11050527	chr8	54755511	-0.2286	0.2562	0.375	0.91	ATP6V1H	3.56
cg07156219	chr11	65340282	-0.0875	0.0981	0.375	0.91	FAM89B	1.9
cg11328541	chr19	14910889	-1.001	1.122	0.375	0.91	OR7C1	13.96
cg19853760	chr22	38071677	-0.6914	0.7751	0.375	0.91	LGALS1	59.01
cg02924372	chr7	150434471	-2.98	3.341	0.375	0.91	GIMAP5	28.56
cg08939021	chr12	132264764	-0.5304	0.5947	0.375	0.91	SFRS8	86.47
cg26516680	chr1	118540478	-0.687	0.7702	0.375	0.91	SPAG17	87.17
cg18633178	chr16	58163203	-0.1574	0.1765	0.375	0.91	C16orf80	2.3
cg19601653	chr19	50789841	-2.285	2.561	0.375	0.91	MYH14	75.8
cg19892758	chr12	100664044	0.4806	0.5388	0.375	0.91	SCYL2	68.87
cg02714202	chrX	55515315	-0.9494	1.064	0.375	0.91	USP51	8.18
cg15409587	chr12	54132086	1.934	2.169	0.375	0.91		61.52
cg27313690	chr10	21634014	0.3768	0.4225	0.375	0.91		91.59
cg14368473	chr9	123694717	-1.371	1.537	0.375	0.91		39.89
cg06754513	chr7	90899699	-0.779	0.8734	0.375	0.91		81.98
cg09782560	chr15	92058845	2.077	2.329	0.375	0.91		65.14
cg15057359	chr2	77750866	-3.352	3.758	0.375	0.91	LRRTM4	52.47
cg25565908	chr19	33166207	-0.1941	0.2176	0.375	0.91	ANKRD27	2.8
cg03106914	chr6	28963322	1.096	1.229	0.375	0.91	ZNF311	93.99
cg17424602	chr5	138740101	-0.5197	0.5826	0.375	0.91	SPATA24	22.62
cg22074794	chr11	64008424	-0.2966	0.3326	0.375	0.91	FKBP2	2.4
cg00925020	chr19	2543877	-0.2146	0.2406	0.375	0.91	GNG7	3.13
cg08687825	chr6	84221752	-0.4514	0.5061	0.375	0.91	PRSS35	4.89
cg12978308	chr15	75639433	-0.6389	0.7164	0.375	0.91	NEIL1	24.85
cg24701966	chr4	69216018	-0.1224	0.1372	0.375	0.91	YTHDC1	2.93
cg12180319	chr15	48705662	1.43	1.603	0.375	0.91	FBN1	61.56
cg22918914	chr5	6378597	0.3005	0.3369	0.375	0.91	MED10	4.59
cg01166071	chr10	8095687	-0.09698	0.1087	0.375	0.91	FLJ45983	2.54
cg19077761	chr13	46956959	-1.694	1.899	0.375	0.91	C13orf18	69.18
cg02470625	chr7	39453784	-0.6045	0.6778	0.375	0.91	POU6F2	6.06
cg27144485	chr10	74033095	-0.0883	0.09901	0.375	0.91	DDIT4	3.01
cg17789138	chr19	49936880	-0.4954	0.5554	0.375	0.91	SLC17A7	8.54
cg19518672	chr5	132113620	0.2822	0.3164	0.375	0.91	SEPT8	3.46
cg08584430	chr3	49824184	-0.07465	0.0837	0.375	0.91	IP6K1	1.56
cg24733298	chr14	55658093	-0.2529	0.2836	0.375	0.91	DLGAP5	8.56
cg02692785	chr11	84148821	-2.254	2.528	0.375	0.91	DLG2	16.64
cg05031519	chr17	47834172	0.2533	0.2841	0.375	0.91	FAM117A	91.56
cg19276111	chr1	24229232	2.449	2.746	0.375	0.91	CNR2	19.9
cg24012044	chr4	38776589	-1.532	1.717	0.375	0.91	TLR10	82.02
cg17463406	chr20	386297	1.277	1.432	0.375	0.91		85.51
cg14006677	chr11	111808394	-2.298	2.577	0.375	0.91	DIXDC1	13.3
cg11534680	chr2	11680020	-1.957	2.195	0.375	0.91	GREB1	49.49
cg24903633	chr5	55946094	-0.8564	0.9603	0.375	0.91		87.28
cg02583736	chr1	115124362	-0.1377	0.1544	0.375	0.91	BCAS2	2.82
cg09333723	chr1	111822068	-1.229	1.378	0.375	0.91	LOC149620	61.49
cg13422830	chr1	19985666	-2.782	3.119	0.375	0.91		84.34
cg04493169	chr7	27912112	-1.889	2.118	0.375	0.91	JAZF1	66.57
cg17650779	chr11	12772915	-0.5968	0.6692	0.375	0.91	TEAD1	92.2
cg18645910	chr10	3185779	-0.2592	0.2906	0.375	0.91	PITRM1	93.98
cg05572179	chr11	67139907	-0.6768	0.7589	0.375	0.91	LOC100130987	5.15
cg02711652	chr17	63555717	0.9503	1.066	0.375	0.91	AXIN2	17.04
cg26269644	chr1	173793817	-0.1325	0.1486	0.375	0.91	CENPL	4.08
cg18617808	chr7	5717675	-0.5571	0.6247	0.375	0.91	RNF216	45.83
cg00458829	chr14	105930544	-0.5248	0.5885	0.375	0.91	MTA1	76.71
cg05765990	chr13	114782675	-1.198	1.343	0.375	0.91	RASA3	38.82
cg24136586	chr5	81268366	-0.2304	0.2584	0.375	0.91	ATG10	4.92
cg13650484	chr2	95945517	-0.449	0.5035	0.375	0.91	PROM2	86.29
cg20395967	chr20	26190347	-3.305	3.705	0.375	0.91	MIR663	26.16
cg16580289	chr6	90025307	0.4531	0.508	0.375	0.91	GABRR2	88.39
cg05174924	chr6	90062691	-0.09038	0.1013	0.375	0.91	UBE2J1	2.44
cg27567430	chr5	176047151	-2.427	2.722	0.375	0.91		54.74
cg25301982	chr11	125201008	-0.2935	0.3292	0.375	0.91	PKNOX2	94.06
cg05277146	chr2	59212893	-0.8981	1.007	0.375	0.91		84.59
cg10201574	chr7	128829247	-0.4168	0.4673	0.375	0.91	SMO	7.13
cg08649919	chr22	24551820	1.347	1.51	0.375	0.91	CABIN1	34.97
cg03853794	chr16	3415166	0.1587	0.1779	0.375	0.91		3.96
cg01546729	chr8	106330540	-2.622	2.94	0.375	0.91	ZFPM2	17.95
cg16433632	chr2	238778589	-0.6171	0.692	0.375	0.91	RAMP1	86.2
cg01262290	chr7	142748458	-1.171	1.313	0.375	0.91	OR6V1	38.01
cg06493612	chr6	15502050	1.16	1.301	0.375	0.91	JARID2	86.17
cg05824818	chr2	192584931	-0.4607	0.5166	0.375	0.91		93.33
cg08867499	chr19	33667906	-0.6644	0.7451	0.375	0.91		5.26
cg26035961	chr4	183845474	-0.9369	1.051	0.375	0.91		86.11
cg10971638	chr6	170123105	-0.3249	0.3644	0.375	0.91	PHF10	3.27
cg16787091	chr3	125725593	-2.819	3.161	0.375	0.91	SLC41A3	71.28
cg13155106	chr2	75938138	-0.6059	0.6795	0.375	0.91	C2orf3	5.01
cg08429871	chr13	107078237	-0.4616	0.5176	0.375	0.91		89.74
cg26292173	chr17	77043544	-0.4035	0.4525	0.375	0.91	C1QTNF1	89.14
cg04154911	chr2	36725928	-1	1.122	0.375	0.91	CRIM1	79.25
ch.4.91104449F	chr4	90885428	-0.1927	0.2161	0.375	0.91		6.13
cg11201894	chr6	43971024	1.429	1.602	0.375	0.91	C6orf223	43.48
cg02249938	chr11	130301501	0.9831	1.102	0.375	0.91		7.79
cg22371972	chr11	22364961	-1.564	1.754	0.375	0.91	SLC17A6	9.4
cg02063827	chr6	33878127	-0.8591	0.9634	0.375	0.91		76.17
cg10552603	chr7	157849649	-2.509	2.814	0.375	0.91	PTPRN2	78.5
cg02861541	chr1	35220251	-0.2628	0.2947	0.375	0.91	GJB5	93.51
cg11508406	chr4	1595515	-1.242	1.393	0.375	0.91		26.2
cg00600521	chr7	121785331	-1.007	1.13	0.375	0.91	AASS	82.65
cg08826384	chr3	47825578	-1.133	1.271	0.375	0.91		81.03
cg00626515	chr20	56287004	-0.6944	0.7788	0.375	0.91	PMEPA1	30.91
cg20483215	chr17	72919318	-0.0716	0.08029	0.375	0.91	OTOP2	1.59
cg15978561	chr2	240196996	0.896	1.005	0.375	0.91	HDAC4	82.71
cg01418261	chr1	47697663	0.1338	0.15	0.375	0.91		3.96
cg24356797	chr19	18682387	-0.6872	0.7707	0.375	0.91	UBA52	5.05
cg15765889	chr2	204447782	0.3118	0.3497	0.375	0.91		92.16
cg06179971	chr17	77918650	0.6831	0.7662	0.375	0.91	TBC1D16	81.73
cg02616565	chr3	30303691	-0.5468	0.6132	0.375	0.91		86.59
cg02492818	chr7	1493153	-0.6185	0.6936	0.375	0.91	MICALL2	89.44
cg20634738	chr11	22214683	-0.252	0.2827	0.375	0.91	ANO5	5.12
cg24501299	chr6	108458569	-0.9875	1.108	0.375	0.91		84.16
cg03354992	chr10	88149475	-0.6078	0.6817	0.375	0.91		3.91
cg01361049	chr9	136876905	-0.8033	0.901	0.375	0.91		90.33
cg04045089	chr16	21170107	-0.2167	0.2431	0.375	0.91	DNAH3	4.27
cg27450667	chr2	136634097	-1.551	1.74	0.375	0.91	MCM6	3.77
cg15201291	chr10	96830102	-2.028	2.275	0.375	0.91	CYP2C8	77.74
cg13081009	chr1	8430745	0.6396	0.7174	0.375	0.91	RERE	72.56
cg14067364	chr17	57184382	-0.1043	0.117	0.375	0.91	TRIM37	1.48
cg18711553	chr6	27366782	-0.8155	0.9147	0.375	0.91	ZNF391	89.91
cg05978546	chr5	131132739	-0.7347	0.824	0.375	0.91	FNIP1	6.63
cg15818307	chr6	29521430	-0.1608	0.1804	0.375	0.91		2.01
cg26363168	chr6	79788481	-0.08553	0.09593	0.375	0.91	PHIP	1.94
cg22625548	chr8	42698722	-0.1916	0.2149	0.375	0.91	THAP1	2.81
cg03970934	chr17	4927196	-0.3741	0.4195	0.375	0.91	KIF1C	92.4
cg05564395	chrX	48929391	-1.482	1.662	0.375	0.91	PRAF2	83.72
cg10325336	chr10	75504193	-0.1513	0.1697	0.375	0.91	SEC24C	3.79
cg27258787	chr19	10764001	0.1499	0.1681	0.375	0.91	ILF3	3.9
cg22409854	chr6	88877301	-1.725	1.935	0.375	0.91		7.41
cg07884168	chr16	28874307	-1.409	1.58	0.375	0.91	SH2B1	26.59
cg08060645	chr6	110503093	-0.6849	0.7682	0.375	0.91	CDC40	83.79
cg15929437	chr11	65101539	0.1428	0.1602	0.375	0.91	DPF2	4.67
cg21712812	chr8	125385259	-0.08903	0.09986	0.375	0.91	TMEM65	3.22
cg01136447	chr7	36192835	-0.08247	0.0925	0.375	0.91	EEPD1	1.91
cg02516530	chr14	102196302	-0.658	0.7381	0.375	0.91	C14orf72	89.8
cg13518339	chr15	43663616	-0.3548	0.398	0.375	0.91	ZSCAN29	3.26
cg22013195	chr2	4601053	-1.498	1.68	0.375	0.91		26.59
cg23151353	chr4	100867933	-0.3495	0.3921	0.375	0.91	DNAJB14	9.03
cg12449404	chr2	40437698	-0.9537	1.07	0.375	0.91	SLC8A1	89.47
cg27274718	chr3	15772890	-0.3236	0.363	0.375	0.91	ANKRD28	94.32
cg27191184	chr16	580239	-0.4493	0.504	0.375	0.91	SOLH	91.1
cg18173182	chr12	123001840	-0.399	0.4476	0.375	0.91	RSRC2	92.63
cg07798774	chr6	28547459	-1.289	1.446	0.375	0.91	SCAND3	74.33
cg05451974	chr20	43991922	-0.3594	0.4031	0.375	0.91	SYS1	3.75
cg00256785	chr12	133464357	-0.06582	0.07383	0.375	0.91	CHFR	1.6
cg21956822	chr12	126678417	-2.476	2.777	0.375	0.91		71.5
cg27370923	chr19	1725970	-0.3095	0.3472	0.375	0.91		5.7
cg20134295	chrX	37031028	-1.832	2.055	0.375	0.91		51.35
cg04526616	chr7	4757846	-0.9483	1.064	0.375	0.91	FOXK1	95.28
cg20715365	chr17	73900573	-0.1477	0.1657	0.375	0.91	MRPL38	3.2
cg21190381	chr2	53994763	3.958	4.44	0.375	0.91	LOC100302652	38.87
cg26958486	chr2	174828331	-0.3574	0.401	0.376	0.91	SP3	5.03
cg10703213	chrX	135963580	-1.727	1.937	0.376	0.91	RBMX	70.02
cg17157516	chr1	35332203	-0.162	0.1817	0.376	0.91	DLGAP3	2.21
cg12160258	chr10	63213396	-2.177	2.442	0.376	0.91	TMEM26	17.29
cg03306486	chr19	1467952	1.86	2.086	0.376	0.91	APC2	11.09
cg05969154	chr11	2439410	-1.301	1.459	0.376	0.91	TRPM5	54.16
cg27324698	chr7	157916687	1.668	1.871	0.376	0.91	PTPRN2	64.66
cg00713253	chr7	590098	-2.008	2.252	0.376	0.91	PRKAR1B	58.75
cg03913278	chr8	11995002	-2.748	3.083	0.376	0.91	FAM66D	43.79
cg14530304	chr17	77777792	-2.103	2.359	0.376	0.91		35.1
cg06612215	chr3	54154869	-2.294	2.573	0.376	0.91		48.23
cg22680073	chr2	128162581	-1.044	1.172	0.376	0.91		54.42
cg13716585	chr14	22917809	-1.795	2.014	0.376	0.91		67.96
cg09528747	chr2	38830619	-0.1587	0.178	0.376	0.91	HNRPLL	3.54
cg22958957	chr17	15160687	-0.243	0.2726	0.376	0.91	PMP22	1.68
cg16701133	chr14	75747961	-0.9943	1.115	0.376	0.91	FOS	82.07
cg25673948	chr8	1765296	-0.5999	0.673	0.376	0.91	MIR596	5.14
cg06441001	chr16	89307764	-0.2654	0.2977	0.376	0.91		5.37
cg12044862	chr14	101493028	-3.404	3.819	0.376	0.91	MIR329-2	68.59
cg26863821	chr16	3161760	-0.8004	0.898	0.376	0.91	ZNF205	48.91
cg18251187	chr5	136984731	-0.7162	0.8034	0.376	0.91	MIR874	86.88
cg22604218	chr1	151810589	1.467	1.646	0.376	0.91	LOC100132111	53.01
cg08076807	chr17	80255910	-0.1242	0.1394	0.376	0.91		2.88
cg22159939	chr1	214755489	0.644	0.7225	0.376	0.91		82.03
cg09935998	chr16	3054327	-0.2076	0.2329	0.376	0.91		4.21
cg27608224	chr6	72922399	-3.06	3.433	0.376	0.91	RIMS1	47.13
cg16390958	chr22	45703899	-0.2605	0.2923	0.376	0.91	FAM118A	93.88
cg04944936	chrX	54209594	0.944	1.059	0.376	0.91	FAM120C	8.61
cg04163119	chr6	41754006	-0.6343	0.7116	0.376	0.91	PRICKLE4	10.87
cg13063405	chr3	184279336	-0.2022	0.2269	0.376	0.91	EPHB3	1.41
cg00030005	chr7	155129409	-0.6911	0.7754	0.376	0.91		78.48
cg00254017	chr5	56119093	-0.6752	0.7575	0.376	0.91	MAP3K1	71.49
cg07446572	chr12	6959518	-0.8804	0.9877	0.376	0.91	CDCA3	48.15
cg21115346	chr7	130021544	-0.6133	0.6881	0.376	0.91	CPA1	91.63
cg06151968	chr19	36612911	0.1191	0.1336	0.376	0.91	TBCB	98.55
cg01442600	chr21	32624720	-0.4768	0.535	0.376	0.91	TIAM1	92.59
cg22782712	chr10	9920178	-3.206	3.597	0.376	0.91		52.1
cg05226168	chr16	68118441	-0.3777	0.4238	0.376	0.91	NFATC3	8.44
cg16303788	chr3	15093439	-0.257	0.2884	0.376	0.91	MRPS25	94.06
cg04398275	chr12	123834817	-0.2049	0.2299	0.376	0.91	SBNO1	95.24
cg00448578	chr1	200196840	-1.06	1.19	0.376	0.91		78.66
cg07073999	chr17	14214081	-0.7872	0.8832	0.376	0.91	HS3ST3B1	64.89
cg01403948	chr19	7661617	-1.274	1.429	0.376	0.91	KIAA1543	70.94
cg24911721	chr22	46508454	0.1372	0.1539	0.376	0.91	MIRLET7A3	96.89
cg22379668	chr17	81020224	-1.291	1.448	0.376	0.91		63.5
cg11490745	chr2	223151884	-3.133	3.515	0.376	0.91	PAX3	65.47
cg13726504	chr6	10884706	-0.8183	0.9181	0.376	0.91		84.93
cg04675502	chr15	96901342	1.855	2.082	0.376	0.91		65.67
cg04091063	chr1	19615382	1.37	1.537	0.376	0.91	AKR7A3	39.95
cg23476885	chr3	182782313	0.3512	0.3941	0.376	0.91	MCCC1	97.67
cg18320356	chr12	10103812	-0.6808	0.7639	0.376	0.91		88.98
cg17240275	chr15	75500943	0.06914	0.07758	0.376	0.91	C15orf39	98.51
cg10168494	chr3	187635183	-0.6906	0.7749	0.376	0.91		84.75
cg08151866	chr19	15343425	0.7326	0.822	0.376	0.91	EPHX3	63.35
cg19517718	chr2	1747082	-1.619	1.817	0.376	0.91	PXDN	7.48
cg01817709	chr8	135728746	-0.2948	0.3308	0.376	0.91		93.61
cg17879133	chr1	81609133	-0.8281	0.9292	0.376	0.91		88.89
cg23635130	chr7	157776679	-1.906	2.139	0.376	0.91	PTPRN2	57.23
cg05040891	chr16	15744639	0.3424	0.3842	0.376	0.91	NDE1	9.49
cg25844921	chr3	15107309	2.432	2.729	0.376	0.91	MRPS25	44.21
cg24993576	chr6	168502767	-1.69	1.896	0.376	0.91		28.83
cg25310602	chr1	70687301	-0.05988	0.06719	0.376	0.91	SFRS11	1.62
cg15238325	chr17	217243	-2.265	2.541	0.376	0.91		41.84
cg09994391	chr1	185125710	-1.03	1.156	0.376	0.91	C1orf25	32.93
cg13215078	chr11	66188441	-1.715	1.924	0.376	0.91	NPAS4	14.34
cg13480046	chr18	77497179	0.7061	0.7923	0.376	0.91	CTDP1	84.55
cg26374058	chr20	50768183	-1.094	1.227	0.376	0.91	ZFP64	84.08
cg22600443	chr15	42388240	-1.035	1.161	0.376	0.91	PLA2G4D	78.79
cg00453717	chr11	74344629	-0.8254	0.9262	0.376	0.91	POLD3	42.38
cg13327078	chr6	24495059	-0.1801	0.2021	0.376	0.91	ALDH5A1	2.42
cg10584805	chr5	174115485	-0.3106	0.3485	0.376	0.91		5.81
cg00581130	chr5	60240568	-0.428	0.4802	0.376	0.91	ERCC8	7.4
cg00981117	chr4	7044978	-0.07387	0.08289	0.376	0.91	CCDC96	2.4
cg09605212	chr19	42730039	0.8063	0.9048	0.376	0.91	ZNF526	74.94
cg05992726	chr12	41967396	-0.979	1.099	0.376	0.91	PDZRN4	30.44
cg18810133	chr1	6557779	-0.07695	0.08635	0.376	0.91	PLEKHG5	1.67
cg04722610	chr1	168215442	-0.2662	0.2987	0.376	0.91	ANKRD36BL1	93.95
cg12091641	chr8	145180933	2.385	2.677	0.376	0.91		88.12
cg18448361	chr11	67159493	-0.09953	0.1117	0.376	0.91	RAD9A	2.05
cg21798060	chr6	31915010	-1.625	1.824	0.376	0.91	CFB	79.3
cg22140615	chr19	1726194	-1.666	1.869	0.376	0.91		39.18
cg11369148	chr20	25176157	-0.5211	0.5848	0.376	0.91	ENTPD6	4.47
cg22706458	chr21	43528949	-2.887	3.239	0.376	0.91	UMODL1	56.9
cg19180624	chr2	177053297	1.341	1.505	0.376	0.91	HOXD1	4.56
cg00966380	chr12	47633443	-0.8286	0.9298	0.376	0.91		85.25
cg21915280	chr4	190861952	1.552	1.741	0.376	0.91	FRG1	23
cg23981150	chr1	161111090	1.18	1.324	0.376	0.91		23.45
cg19304093	chr1	26369608	-0.4341	0.4871	0.376	0.91	SLC30A2	91.85
cg12467864	chr15	91537971	-0.0633	0.07103	0.376	0.91	PRC1	1.41
cg06018203	chr3	179040370	-0.2848	0.3196	0.376	0.91	ZNF639	2.73
cg00539174	chr20	57583434	-0.5046	0.5663	0.376	0.91	CTSZ	92.88
cg04735281	chr19	33864279	-0.4589	0.515	0.376	0.91	CEBPG	5.48
cg03107912	chr13	114841579	-1.962	2.201	0.376	0.91	RASA3	73.81
cg14203613	chr3	4714928	-0.9338	1.048	0.376	0.91	ITPR1	82.23
cg23653343	chr19	10443541	-0.3195	0.3586	0.376	0.91	RAVER1	7.76
cg14063104	chr17	27920379	-0.07467	0.0838	0.376	0.91	ANKRD13B	1.41
cg09307883	chr9	140077638	-4.307	4.834	0.376	0.91	ANAPC2	60.76
cg20373432	chr17	74135572	0.6134	0.6884	0.376	0.91	FOXJ1	19.02
cg06500476	chr4	37584954	-0.4671	0.5242	0.376	0.91	C4orf19	90.14
cg18010085	chr6	1297024	-1.573	1.765	0.376	0.91		42.7
cg04012354	chr4	143771325	3.672	4.121	0.376	0.91		71.6
cg11629443	chr6	28891340	-0.2575	0.2889	0.376	0.91	TRIM27	1.71
cg15212369	chr20	62274085	-0.6657	0.7471	0.376	0.91	STMN3	17.88
cg14710984	chr5	138725705	-0.8418	0.9447	0.376	0.91	MGC29506	64.5
cg26345888	chr1	58716257	-0.3652	0.4098	0.376	0.91	DAB1	5.21
cg14207114	chr13	45884877	-0.4118	0.4621	0.376	0.91		7.06
cg26299239	chr13	111972886	-0.9007	1.011	0.376	0.91	C13orf16	41.6
cg03050491	chrX	153285654	1.429	1.603	0.376	0.91	IRAK1	16.05
cg01195732	chr14	52216012	-0.1751	0.1965	0.376	0.91		95.56
cg14838188	chr10	104503687	0.522	0.5858	0.376	0.91	C10orf26	12.59
cg25228625	chr17	8127373	-0.7155	0.803	0.376	0.91	C17orf44	47.21
cg17641710	chr3	50279038	-0.7717	0.866	0.376	0.91	GNAI2	82.75
cg03860252	chr4	1799705	0.5333	0.5985	0.376	0.91	FGFR3	31.53
cg18229647	chr19	44123486	-0.5592	0.6276	0.376	0.91	ZNF428	7.33
cg01699906	chr11	95976628	-0.1658	0.1861	0.376	0.91	MAML2	3.46
cg18914852	chr2	204773790	0.8186	0.9187	0.376	0.91		65.79
cg24185680	chr7	157171288	-0.2522	0.283	0.376	0.91	DNAJB6	94.19
cg19860636	chr5	156191450	-0.9657	1.084	0.376	0.91	SGCD	64.74
cg17048363	chr13	26828880	-0.1359	0.1525	0.376	0.91	CDK8	2.74
cg15812025	chrX	153523509	-2.189	2.457	0.376	0.91	TKTL1	56.15
cg01095837	chr1	23763767	-0.6127	0.6877	0.376	0.91	ASAP3	85.83
cg09863374	chr2	170652065	-1.406	1.578	0.376	0.91		77
cg11805188	chr5	1089722	1.288	1.446	0.376	0.91	SLC12A7	40.36
cg21860675	chr3	71586357	1.114	1.25	0.376	0.91	FOXP1	72.9
cg05732956	chr15	98447696	-0.2015	0.2262	0.376	0.91		4.39
cg07777349	chr4	187648252	-0.4567	0.5126	0.376	0.91		4.44
cg18897026	chr8	142183179	-0.8564	0.9612	0.376	0.91	DENND3	43.02
cg24693881	chr1	107596107	-0.6618	0.7428	0.376	0.91		87.14
cg25063211	chr10	131478848	-2.149	2.412	0.376	0.91	MGMT	59.07
cg20100641	chr17	60781261	-0.3618	0.4061	0.376	0.91	MARCH10	4.36
cg12686260	chr5	175957615	-0.5695	0.6392	0.376	0.91	RNF44	81.14
cg04134452	chr16	2014910	-0.2057	0.2308	0.376	0.91	SNHG9	3.12
cg00793990	chr12	132603671	-0.2369	0.2659	0.376	0.91	EP400NL	95.61
cg17716724	chr1	200118677	-0.5384	0.6043	0.376	0.91	NR5A2	89.76
cg23063825	chr12	298151	-1.372	1.539	0.376	0.91		14.63
cg18543270	chr18	5543271	-0.1931	0.2167	0.376	0.91	EPB41L3	4.88
cg16873451	chr2	3106222	-1.321	1.483	0.376	0.91		70.84
cg06508582	chr5	153418618	-0.08653	0.09712	0.376	0.91	MFAP3	2.64
cg17987027	chr11	64607797	0.3903	0.438	0.376	0.91	CDC42BPG	92.78
cg00920327	chr6	72130755	-0.1496	0.1679	0.376	0.91	C6orf155	3.4
cg10129201	chr21	27542749	-0.06189	0.06946	0.376	0.91	APP	1.59
cg06273376	chr22	48972349	-1.899	2.132	0.376	0.91	FAM19A5	17.24
cg07777599	chr8	81487959	-0.9776	1.097	0.376	0.91		89.96
cg07107441	chr3	10157155	-0.06418	0.07204	0.376	0.91	C3orf10	1.98
cg06795858	chr7	2699820	-0.6945	0.7795	0.376	0.91	TTYH3	81.67
cg06426736	chr19	2216482	-0.8694	0.9758	0.376	0.91	DOT1L	82.27
cg03416422	chr11	111807767	-2.753	3.09	0.376	0.91	DIXDC1	12.31
cg01571283	chr8	1799227	-2.383	2.675	0.376	0.91	ARHGEF10	68.24
cg24083496	chr2	220507461	-0.1818	0.204	0.376	0.91		1.66
cg24361849	chr12	133136393	-0.8418	0.9449	0.376	0.91	FBRSL1	6.17
cg02793656	chr15	26869667	-1.22	1.369	0.376	0.91	GABRB3	95.69
cg07006853	chr8	28244474	0.2086	0.2342	0.376	0.91	ZNF395	6.45
cg12455363	chr7	27200671	-0.2878	0.323	0.376	0.91		2.03
cg02373435	chr4	57253264	-0.138	0.1549	0.376	0.91	AASDH	2.88
cg18924965	chr14	21151495	-2.147	2.41	0.376	0.91	ANG	22.6
cg22224597	chr1	41444871	-0.6364	0.7143	0.376	0.91	CTPS	17.61
cg15684577	chr7	157332978	2.326	2.611	0.376	0.91	PTPRN2	57.74
ch.6.132373355F	chr6	132331662	-0.2651	0.2976	0.376	0.91		6.15
cg08145256	chr8	12880747	0.4035	0.4529	0.376	0.91	C8orf79	93.98
cg20226154	chr6	150346787	-1.869	2.098	0.376	0.91	RAET1L	17.09
cg25508376	chr17	79094816	-1.458	1.636	0.376	0.91	AATK	63.63
cg19972856	chrX	72782946	1.418	1.592	0.376	0.91	LOC139201	14.26
cg08301102	chr19	16222398	0.1396	0.1567	0.376	0.91	RAB8A	3.33
cg08916508	chr5	156566250	-0.3132	0.3516	0.376	0.91	MED7	93.61
cg16901840	chr15	78913481	-0.7679	0.862	0.376	0.91	CHRNA3	10.12
cg04324126	chr2	55277572	-0.07476	0.08392	0.376	0.91	RTN4	2.15
cg01269191	chr12	25404803	-0.8968	1.007	0.376	0.91	KRAS	27.01
cg17037329	chr17	73285700	-0.42	0.4714	0.376	0.91	SLC25A19	4.02
cg14407698	chr9	34458886	-0.4581	0.5143	0.376	0.91	C9orf25	4.7
cg03762366	chr12	54366214	-1.591	1.786	0.376	0.91	HOXC11	80.25
cg13975336	chr16	67204216	-0.3012	0.3381	0.376	0.91		5.06
cg10630155	chr4	16085666	0.7004	0.7862	0.376	0.91	PROM1	26.5
cg02063846	chr20	25130869	-0.969	1.088	0.376	0.91	LOC284798	80.61
cg02419467	chrX	47929088	1.351	1.516	0.376	0.91	ZNF630	81.18
cg01597480	chr7	120629404	1.656	1.859	0.376	0.91	C7orf58	51.38
cg21249274	chr14	70883608	-0.1572	0.1765	0.376	0.91	SYNJ2BP	4.03
cg17864040	chr1	78148524	-0.1093	0.1227	0.376	0.91	ZZZ3	3.19
cg16161359	chr4	115009280	1.51	1.695	0.376	0.91		28.9
cg04121731	chr16	31886923	-1.285	1.443	0.376	0.91	ZNF267	75.64
cg10959408	chr1	54017944	-0.9563	1.074	0.376	0.91	GLIS1	59.11
cg23901904	chr1	10855062	-0.5687	0.6384	0.376	0.91	CASZ1	4.92
cg03958308	chr8	145014989	1.018	1.143	0.376	0.91	PLEC1	69.72
cg10813070	chr16	2228344	-1.496	1.679	0.376	0.91	CASKIN1	63.44
cg03691418	chr17	80962847	-0.606	0.6803	0.376	0.91	B3GNTL1	85.33
cg19283928	chr19	7794247	-0.4595	0.5158	0.376	0.91	CLEC4G	7.09
cg09414983	chr6	9399677	-0.7826	0.8786	0.376	0.91		83.41
cg06351481	chr14	24642219	-0.4572	0.5133	0.376	0.91	REC8	91.69
cg08768421	chr9	74764504	3.319	3.725	0.376	0.91	GDA	32.11
cg19261518	chr2	43604247	0.484	0.5434	0.376	0.91	THADA	92.74
cg15143702	chr3	115373404	-1.512	1.697	0.376	0.91	GAP43	67.89
cg10369169	chr17	7312041	1.042	1.169	0.376	0.91	NLGN2	68.14
cg10251328	chr17	47074713	-0.3725	0.4181	0.376	0.91	IGF2BP1	3.34
cg23402475	chr3	121554094	-0.1372	0.154	0.376	0.91	IQCB1	3.7
cg08935195	chr7	156316727	1.678	1.884	0.376	0.91		59.7
cg09327894	chr17	21155019	0.6559	0.7363	0.376	0.91	C17orf103	78.09
cg22990388	chr4	40704257	-1.592	1.787	0.376	0.91		69.72
cg11445634	chr15	61821004	1.773	1.99	0.376	0.91		14.06
cg19387239	chr4	140781385	-0.2805	0.3149	0.376	0.91	MAML3	94.97
cg08727957	chr6	41513733	-0.05807	0.06519	0.376	0.91	FOXP4	1.57
cg07708286	chr16	86465815	-2.347	2.634	0.376	0.91		58.28
cg15412718	chr8	142517806	-1.418	1.592	0.376	0.91	FLJ43860	70.02
cg13823919	chr7	132436239	-1.144	1.285	0.376	0.91		56.56
cg08630055	chr12	100593747	-0.1124	0.1262	0.376	0.91	ACTR6	3.15
cg24151841	chr2	201332878	-0.4132	0.4639	0.376	0.91	SPATS2L	93.52
cg00810208	chr4	997012	-0.131	0.147	0.376	0.91	IDUA	2.13
cg23444610	chr14	105663478	-0.9682	1.087	0.376	0.91		36.19
cg04452581	chr6	32397683	-1.509	1.694	0.376	0.91		67.18
cg06212759	chr1	19652899	-0.119	0.1336	0.376	0.91	PQLC2	97.87
cg01261044	chr14	35451962	-0.06692	0.07513	0.376	0.91	SRP54	1.56
cg13616124	chr14	61116121	-0.2855	0.3205	0.376	0.91	SIX1	4.64
cg08652654	chr1	28556484	0.2517	0.2826	0.376	0.91	DNAJC8	94.06
cg13993914	chr9	140165710	-0.697	0.7825	0.376	0.91	COBRA1	57.11
cg22481427	chr1	86171840	-1.04	1.168	0.376	0.91	ZNHIT6	87.75
cg17712818	chr17	59402087	-0.543	0.6096	0.376	0.91	BCAS3	82.11
cg03403113	chr17	7388450	-0.05669	0.06365	0.376	0.91	ZBTB4	1.38
cg18165196	chr11	119186514	-1.212	1.361	0.376	0.91	MCAM	11.88
cg26663063	chr12	49239477	0.1415	0.1588	0.376	0.91	DDX23	97.6
cg25642069	chr8	144408230	-0.382	0.4289	0.376	0.91	TOP1MT	88.25
cg25418042	chrX	27766765	-3.116	3.499	0.376	0.91	DCAF8L2	63.07
cg09906382	chr2	157184416	-0.3407	0.3826	0.376	0.91	NR4A2	92.32
cg09984479	chr22	38635620	0.9482	1.065	0.376	0.91	TMEM184B	35.52
cg18811621	chr2	208207188	-0.4124	0.4631	0.376	0.91		91.14
cg22605799	chr17	65374541	-0.1883	0.2114	0.376	0.91	PITPNC1	4.18
cg09579094	chr2	174949048	-1.04	1.168	0.376	0.91	OLA1	87.48
cg00225553	chr6	33281505	-0.1817	0.204	0.376	0.91	TAPBP	2.8
cg07287508	chr17	59471566	0.444	0.4985	0.376	0.91		16.9
cg25597667	chr19	53578782	-0.2208	0.2479	0.376	0.91	ZNF160	94.56
cg07893813	chr15	52861112	-0.4829	0.5422	0.376	0.91	ARPP19	2.02
cg23925111	chr1	84815929	-1.301	1.46	0.376	0.91	SAMD13	77.52
cg21940875	chr5	92916894	-0.2811	0.3157	0.376	0.91	FLJ42709	2.1
cg02347881	chr13	91579373	0.8208	0.9216	0.376	0.91	LOC144776	16.63
cg04657146	chr19	12876947	5.382	6.043	0.376	0.91	HOOK2	33.04
cg26457878	chr7	5862609	-0.4365	0.4901	0.376	0.91	ZNF815	9.16
cg14453612	chr7	102715121	-0.07108	0.07981	0.376	0.91	ARMC10	2.18
cg22681495	chr15	86058755	-2.292	2.573	0.376	0.91	AKAP13	82.03
cg01684805	chr3	39508348	-0.3337	0.3747	0.376	0.91	MOBP	92.32
cg14410198	chr9	37424897	-0.4462	0.501	0.376	0.91	GRHPR	87.06
cg23901409	chr15	55790571	-0.7409	0.8319	0.376	0.91	DYX1C1	2.11
cg06473288	chr6	32820102	-1.447	1.625	0.376	0.91	TAP1	44.95
cg16844053	chr7	148404978	-0.8109	0.9105	0.376	0.91	CUL1	85.49
cg03524627	chr20	3776483	-0.3776	0.424	0.376	0.91	CDC25B	2.86
cg06283976	chr18	499393	-0.4138	0.4647	0.376	0.91	COLEC12	6.07
cg07335376	chr8	55047225	-1.275	1.432	0.376	0.91	MRPL15	79.92
cg26723570	chr6	170102133	-0.3404	0.3823	0.376	0.91	WDR27	3.38
cg04409869	chr6	31926931	-0.3967	0.4454	0.376	0.91	SKIV2L	5.83
cg04208928	chr1	226498038	-1.003	1.126	0.376	0.91	LIN9	46.78
cg10256255	chr2	174890794	-1.262	1.417	0.376	0.91		63.28
cg06320175	chr1	172255540	-0.3124	0.3507	0.376	0.91	DNM3	94.72
cg07083862	chr2	1417248	-2.486	2.792	0.376	0.91	TPO	47.65
cg02052536	chr7	107587365	-0.9608	1.079	0.376	0.91	LAMB1	45.54
cg05225461	chr5	102596755	-1.465	1.645	0.376	0.91	C5orf30	64.25
cg14411823	chr9	139850608	-0.5057	0.5678	0.376	0.91		92.99
cg22329515	chr11	125707106	-1.467	1.647	0.376	0.91	PATE4	52.66
cg01560871	chr10	72545424	-1.922	2.158	0.376	0.91	C10orf27	55.76
cg08017858	chr11	74022642	-0.2948	0.3311	0.376	0.91	P4HA3	4.02
cg04946506	chr14	104646441	-1.256	1.41	0.376	0.91	KIF26A	33.31
cg09023627	chr1	16199492	-0.1848	0.2075	0.376	0.91	SPEN	94.84
cg00823148	chr2	209012295	-0.3268	0.367	0.376	0.91	CRYGB	92.12
cg03046611	chr3	55340399	0.7896	0.8867	0.376	0.91		72.84
cg13512977	chr9	118918160	-1.864	2.093	0.376	0.91	PAPPA	23.77
cg19915762	chr11	64023086	-0.5879	0.6602	0.376	0.91	PLCB3	42.56
cg27085107	chr5	121184596	-0.6575	0.7383	0.376	0.91		91.55
cg04741133	chr5	43042726	-0.2053	0.2306	0.376	0.91	LOC153684	2.21
cg14650344	chr3	87276155	-0.1667	0.1872	0.376	0.91	CHMP2B	3.3
cg14292220	chr9	138991848	1.997	2.242	0.376	0.91		40.16
cg19878733	chr11	65264897	-0.09727	0.1092	0.376	0.91	MALAT1	3.03
cg12013321	chr6	53410182	-0.7365	0.8271	0.376	0.91	GCLC	21.15
cg00435469	chr11	1495117	0.1058	0.1188	0.376	0.91	HCCA2	98.19
cg16616370	chr12	93009742	-1.169	1.313	0.376	0.91		81.42
cg06756624	chr5	179286220	-0.2208	0.248	0.376	0.91	C5orf45	2.39
cg05735547	chr17	41830291	-0.4581	0.5144	0.376	0.91		88.67
cg14243010	chr9	127117328	0.2938	0.33	0.376	0.91	LOC100129034	93.82
cg08750890	chr4	151937039	-0.1553	0.1744	0.376	0.91	LRBA	1.9
cg20637647	chr7	64974828	-0.7816	0.8777	0.376	0.91		13.48
cg16548911	chr16	50347766	-1.37	1.539	0.376	0.91	ADCY7	44.35
cg12177909	chr11	14691596	1.429	1.605	0.376	0.91	PDE3B	64.56
cg00828305	chr2	178077190	-0.1448	0.1626	0.376	0.91	HNRNPA3	3.24
cg01257309	chr13	51418614	-0.2157	0.2422	0.376	0.91	DLEU7	95.13
cg00180684	chr6	164241413	-0.9237	1.037	0.376	0.91		28.77
cg08941714	chr12	49582874	-0.2149	0.2414	0.376	0.91	TUBA1A	4.33
cg11357070	chr19	46893618	-0.2988	0.3355	0.376	0.91	PPP5C	90.43
cg05539388	chrX	130676918	-1.345	1.51	0.376	0.91	OR13H1	84.71
cg10261751	chr16	1505328	0.3657	0.4107	0.376	0.91	CLCN7	94.36
cg08078204	chr2	10975474	-0.5939	0.6669	0.376	0.91		7.06
cg01679081	chr5	60139131	-0.3486	0.3915	0.376	0.91	ELOVL7	4.11
cg24326501	chr1	6845219	-0.2097	0.2355	0.376	0.91	CAMTA1	2.06
cg06824199	chr1	47157809	0.8598	0.9656	0.376	0.91	KIAA0494	62.07
cg14063914	chr6	158588963	-0.5074	0.5698	0.376	0.91	GTF2H5	9.58
cg26170132	chr5	86180606	-1.593	1.789	0.376	0.91		75.28
cg09507899	chr5	75009428	-0.6191	0.6952	0.376	0.91	C5orf37	91.1
cg21250164	chr2	196521734	-0.1182	0.1327	0.376	0.91	SLC39A10	1.75
cg08886020	chr16	1080388	1.252	1.406	0.376	0.91		28.01
cg09124392	chr5	34880327	-0.8962	1.006	0.376	0.91	TTC23L	87.17
cg04553307	chr7	922775	0.5903	0.6629	0.376	0.91	C7orf20	86.77
cg03970915	chr22	47426893	-0.8315	0.9339	0.376	0.91	TBC1D22A	81.73
cg20947470	chr3	50232343	-1.346	1.512	0.376	0.91	GNAT1	26.81
cg05656934	chr1	57110870	-0.182	0.2044	0.376	0.91	PRKAA2	3.22
cg14066075	chr9	140325583	0.1499	0.1683	0.376	0.91	NOXA1	96.38
cg02368591	chr11	102746365	-1.358	1.525	0.376	0.91	MMP12	54.24
cg10168330	chr8	27262164	-0.3789	0.4255	0.376	0.91	PTK2B	90.27
cg25274540	chr11	43917358	-0.8635	0.9697	0.376	0.91	ALKBH3	91.11
cg06434709	chr19	3594720	-1.159	1.301	0.376	0.91	TBXA2R	40.73
cg17515932	chr7	156190074	-2.314	2.599	0.376	0.91		57.6
cg26373949	chr5	159545806	-0.4348	0.4883	0.376	0.91	PWWP2A	3.87
cg07646455	chr6	51885764	-0.5599	0.6288	0.376	0.91	PKHD1	91.93
cg10960946	chr16	1359179	-0.4596	0.5162	0.376	0.91	UBE2I	4.03
cg06019273	chr6	157289645	-0.964	1.083	0.376	0.91	ARID1B	88.09
cg08133937	chr11	46868042	-0.4178	0.4692	0.376	0.91	CKAP5	2.69
cg21214293	chr5	145713882	-1.974	2.217	0.376	0.91		44.12
cg04011671	chr2	43202474	0.6664	0.7485	0.376	0.91		2.79
cg09431525	chr19	39993313	-0.9597	1.078	0.376	0.91	DLL3	70.23
cg26020161	chr1	110284423	-0.9153	1.028	0.376	0.91	GSTM3	70.63
cg16855422	chr11	63997982	-0.4468	0.5018	0.376	0.91	DNAJC4	5.95
cg11565512	chr5	126627355	-1.711	1.922	0.376	0.91	MEGF10	42.14
cg07156299	chr5	55556386	-0.2593	0.2912	0.376	0.91		93.05
cg07717588	chr2	235907647	0.6687	0.7511	0.376	0.91	SH3BP4	43.63
cg14717725	chr11	129620945	-0.1501	0.1686	0.376	0.91		2.08
cg03573446	chr20	55841893	-0.5594	0.6283	0.376	0.91	BMP7	4.99
cg16767968	chr17	75085390	0.3416	0.3836	0.376	0.91	SCARNA16	4.3
cg13917712	chr19	38714681	0.1189	0.1335	0.376	0.91	DPF1	3
cg07971863	chr15	69755671	-0.1295	0.1455	0.376	0.91		3.87
ch.1.572291F	chr1	16715418	0.8052	0.9043	0.376	0.91	C1orf144	22.41
cg10664305	chr13	43360920	-1.213	1.363	0.376	0.91	C13orf30	80.96
cg02595280	chr12	117674278	-0.4506	0.5061	0.376	0.91	NOS1	5.29
cg04640250	chr12	72667526	2.761	3.102	0.376	0.91	LOC283392	39.3
cg08770771	chr6	33276448	0.6657	0.7477	0.376	0.91	TAPBP	79.22
cg25038330	chr10	463561	-0.5077	0.5702	0.376	0.91	DIP2C	92.22
cg03825234	chr16	1213894	2.235	2.51	0.376	0.91	CACNA1H	44.97
cg11839036	chr1	22191503	0.1122	0.126	0.376	0.91	HSPG2	98.43
cg19359929	chr1	3541763	-0.05717	0.06421	0.376	0.91	TPRG1L	1.13
cg08321268	chr15	78917214	1.004	1.128	0.376	0.91	CHRNB4	78.13
cg21216015	chr1	26230906	-0.3554	0.3992	0.376	0.91	STMN1	90.74
cg04607100	chr1	15850698	-0.09761	0.1096	0.376	0.91	CASP9	1.58
cg25471916	chr5	79552177	-0.5971	0.6707	0.376	0.91	SERINC5	3.73
cg00319661	chr5	2632178	-2.92	3.28	0.376	0.91		49.6
cg07051721	chr2	120097181	-0.849	0.9536	0.376	0.91	C2orf76	89.24
cg01124027	chr4	4543907	-0.2245	0.2522	0.376	0.91	STX18	1.58
cg03715259	chr7	50935274	-2.365	2.656	0.376	0.91		71.7
cg10731910	chr3	45430029	-0.08423	0.09461	0.376	0.91	LARS2	1.89
cg02696685	chr19	605018	-2.371	2.663	0.376	0.91	HCN2	68.57
cg19093376	chr15	27494244	-2.916	3.276	0.376	0.91	GABRG3	78.13
cg00294419	chr3	23244681	-0.8675	0.9745	0.376	0.91	UBE2E2	7.64
cg10258957	chr10	103023804	-0.6429	0.7221	0.376	0.91		87.2
cg22748443	chr7	14030992	-0.117	0.1315	0.376	0.91	ETV1	2.44
cg12569173	chr17	71227752	-0.2167	0.2434	0.376	0.91	FAM104A	1.79
cg22832808	chr15	48726513	-0.3491	0.3921	0.376	0.91	FBN1	93.25
cg13458561	chr10	134558389	0.04954	0.05565	0.376	0.91	INPP5A	98.96
cg04719215	chr16	20081258	-0.4923	0.5531	0.376	0.91	GPR139	8.97
cg21806109	chr9	82187997	-0.3518	0.3952	0.376	0.91	TLE4	3.01
cg24923891	chr10	102414057	-0.2773	0.3115	0.376	0.91		7.15
cg11795628	chr13	101736067	-0.4897	0.5501	0.376	0.91	NALCN	91.47
cg10460813	chr16	87749116	0.7987	0.8972	0.376	0.91	KLHDC4	87.78
cg07638904	chr22	19166425	-0.06132	0.06888	0.376	0.91	SLC25A1	2
cg05925894	chr1	85931301	-0.4496	0.5051	0.376	0.91	DDAH1	11.19
cg25334934	chr2	121269348	-2.096	2.355	0.376	0.91		39.88
cg00984370	chr22	50946470	-0.1711	0.1922	0.376	0.91	LMF2	4.22
cg14126863	chr5	157171503	0.8215	0.9229	0.376	0.91	LSM11	16.51
cg12833516	chr7	5085426	-0.6066	0.6814	0.376	0.91	RBAK	4.22
cg05934698	chr12	121416390	0.5309	0.5965	0.376	0.91	HNF1A	77.92
cg20299572	chr11	1750763	-1.086	1.22	0.376	0.91	HCCA2	35.38
cg07377891	chr17	5347650	-0.5568	0.6256	0.376	0.91	DHX33	88.56
cg01177168	chr7	17680457	1.561	1.754	0.376	0.91		59.05
cg14740554	chr6	32713607	-1.362	1.53	0.376	0.91	HLA-DQA2	28.11
cg06748956	chr1	3702204	-1.028	1.155	0.376	0.91	LRRC47	68.42
cg14655590	chr9	95993065	-0.5185	0.5825	0.376	0.91	WNK2	90.72
cg22658985	chr9	34126662	-0.4903	0.5508	0.376	0.91	DCAF12	5.47
cg02934221	chr19	12595592	-0.2625	0.2948	0.376	0.91	ZNF709	3.06
cg06070229	chr7	133348826	-0.6064	0.6813	0.376	0.91	EXOC4	79.34
cg01141973	chr5	102455888	-0.1691	0.19	0.376	0.91	GIN1	3.81
cg08154963	chr17	33426885	0.4109	0.4617	0.376	0.91	RAD51L3	86.4
cg10863145	chr16	1217260	1.112	1.25	0.376	0.91	CACNA1H	34.4
cg11579281	chr15	62352619	-0.2762	0.3103	0.376	0.91	VPS13C	1.8
cg21251475	chr12	116970856	-0.8246	0.9264	0.376	0.91	NCRNA00173	20.2
cg07180509	chr1	201123560	0.1177	0.1322	0.376	0.91	TMEM9	2.81
cg11733272	chr3	46940439	-1.617	1.817	0.376	0.91	PTH1R	70.93
cg13996430	chr2	19741587	-1.637	1.839	0.376	0.91		56.42
cg09531492	chr22	50632560	-0.4253	0.4778	0.376	0.91	TRABD	88.83
cg09276998	chr10	29991884	-0.9169	1.03	0.376	0.91	SVIL	50.35
cg06580966	chr16	7684063	-0.8267	0.9288	0.376	0.91	A2BP1	10.92
cg06425727	chr20	36322585	-0.1239	0.1392	0.376	0.91	CTNNBL1	3.02
cg12114933	chr6	169631139	-1.304	1.465	0.376	0.91	THBS2	83.6
cg10164640	chr1	45792557	-0.3558	0.3998	0.376	0.91	HPDL	4.02
cg21354482	chr17	21254009	-0.4804	0.5398	0.376	0.91		35.83
cg14526459	chr6	3742755	0.1173	0.1318	0.376	0.91	C6orf145	4.01
cg11318895	chr6	30301535	-0.3289	0.3695	0.376	0.91	TRIM39	94.04
cg00845204	chr20	55964273	-0.2283	0.2565	0.376	0.91		2.33
cg01704534	chr4	40518024	0.1831	0.2057	0.376	0.91	RBM47	4.03
cg19788417	chr20	30027638	1.748	1.964	0.376	0.91	DEFB123	58.26
cg09068636	chr1	7760717	-0.87	0.9775	0.376	0.91	CAMTA1	37.71
cg19938101	chr20	13201205	-0.6516	0.7321	0.376	0.91	ISM1	7.8
cg03623878	chr13	113655560	-0.5831	0.6552	0.376	0.91	MCF2L	15.54
cg02492143	chr16	889432	1.957	2.199	0.376	0.91		74.55
cg14291118	chrX	129038758	-1.268	1.425	0.376	0.91	UTP14A	90.54
cg20387556	chr3	12326521	-1.191	1.338	0.376	0.91		87.43
cg21115558	chr6	39816319	-0.847	0.9517	0.376	0.91	DAAM2	72.4
cg03925135	chr11	129872748	-0.1209	0.1358	0.376	0.91	NCRNA00167	3.13
cg19644445	chr1	37940107	-0.05657	0.06357	0.376	0.91	ZC3H12A	1.72
cg18267047	chr6	30121774	-1.125	1.264	0.376	0.91	TRIM10	36.36
cg03252605	chr2	141662876	-0.6395	0.7186	0.376	0.91	LRP1B	20.16
cg17960703	chr8	356704	-0.07081	0.07957	0.376	0.91	FBXO25	1.23
cg25515091	chr2	27196810	-0.358	0.4022	0.376	0.91	MAPRE3	93.6
cg01380763	chr17	10544456	-0.4617	0.5188	0.376	0.91	MYH3	92.83
cg22427120	chr1	236958628	-0.4218	0.4739	0.376	0.91	MTR	5.18
cg16663955	chr1	25559140	-0.0801	0.09	0.376	0.91	SYF2	2.47
cg05198938	chr1	149278358	-0.6357	0.7143	0.376	0.91	LOC388692	61.8
cg25364972	chr2	217075573	0.6066	0.6816	0.376	0.91		86.19
cg04366381	chr8	130952078	-0.07916	0.08895	0.376	0.91	FAM49B	2.33
cg18105854	chr3	193855599	-0.2926	0.3288	0.376	0.91	HES1	5.27
cg10822314	chr22	43547440	-0.05936	0.0667	0.376	0.91	TSPO	1.67
cg25037011	chr8	42697887	-0.2998	0.3368	0.376	0.91	THAP1	3.77
cg23019935	chr1	22416488	-0.8133	0.9139	0.376	0.91	CDC42	63.02
cg13917614	chr17	40125660	-1.301	1.462	0.376	0.91	CNP	53.67
cg24598020	chr5	148929627	-0.2014	0.2263	0.376	0.91	CSNK1A1	4.88
cg13099644	chr6	32097877	-0.39	0.4382	0.376	0.91	FKBPL	12.67
cg13586404	chr18	77471434	-0.2201	0.2473	0.376	0.91	CTDP1	94.75
cg02646225	chr8	86020307	-0.7708	0.8661	0.376	0.91	LRRCC1	14.18
cg14251734	chr10	100407378	-2.397	2.694	0.376	0.91	HPSE2	44.36
cg04489548	chr1	110616863	-0.8494	0.9544	0.376	0.91		49.64
cg10472395	chr15	61070548	-1.314	1.476	0.376	0.91	RORA	29.74
cg17653203	chr4	2933715	-0.7	0.7865	0.376	0.91	MFSD10	81.08
cg09286183	chr16	2042466	-0.06315	0.07096	0.376	0.91	SYNGR3	1.62
cg12864721	chr10	77164987	-0.8347	0.938	0.376	0.91	C10orf41	16.02
cg12758687	chr11	113346327	-1.311	1.473	0.376	0.91	DRD2	20.78
cg06675660	chrX	128657364	1.193	1.34	0.376	0.91	SMARCA1	16.51
cg24933605	chr2	216177085	-0.4175	0.4691	0.376	0.91	ATIC	6.96
cg07803781	chr1	11333577	-0.3189	0.3584	0.376	0.91	UBIAD1	3
cg11892243	chr5	140044482	-0.2643	0.297	0.376	0.91	WDR55	3.51
cg13469180	chr3	47324151	-0.05959	0.06697	0.376	0.91	KIF9	2.02
cg17553300	chr3	55508460	3.011	3.383	0.376	0.91	WNT5A	86.59
cg11594833	chr12	54444985	-1.32	1.483	0.376	0.91	HOXC4	64.25
cg09441873	chr16	86320412	-1.177	1.322	0.376	0.91		21.52
cg12923271	chr2	43823227	-0.1336	0.1502	0.376	0.91	THADA	1.32
cg09982314	chr10	134861567	-1.973	2.217	0.376	0.91		52.34
cg18001722	chr10	121146289	2.938	3.302	0.376	0.91	GRK5	87.83
cg23554917	chr11	122530586	1.238	1.391	0.376	0.91	UBASH3B	78.72
cg06041067	chr7	157860363	-3.316	3.727	0.376	0.91	PTPRN2	55.74
cg21669441	chr15	83349864	-1.729	1.943	0.376	0.91	AP3B2	21.05
cg20845659	chr8	38579007	0.1433	0.161	0.376	0.91		3.86
cg24176926	chr3	128744824	-1	1.124	0.376	0.91	CCDC48	45.75
cg02919585	chr16	1979622	-0.2447	0.275	0.376	0.91		3.12
cg27212369	chr3	18480341	-1.122	1.261	0.376	0.91	SATB1	83.73
cg12899157	chr18	3452302	-0.4906	0.5514	0.376	0.91	TGIF1	5.51
cg10832108	chr5	134870517	-1.877	2.11	0.376	0.91	NEUROG1	36.31
cg07473985	chr20	23584367	-0.4556	0.5121	0.376	0.91	CST9	90.55
cg22703515	chr1	240070286	-0.9736	1.094	0.376	0.91	CHRM3	86.1
cg01092612	chr6	35436891	-0.5057	0.5684	0.376	0.91	RPL10A	8.09
cg02348116	chr5	89770751	-0.06684	0.07511	0.376	0.91	MBLAC2	1.6
cg13065169	chr3	145878979	-0.09803	0.1102	0.376	0.91	PLOD2	2.38
cg11451039	chr17	79131119	2.035	2.287	0.376	0.91	AATK	80.59
cg02033788	chr1	226310108	-0.396	0.4451	0.376	0.91		3.31
cg20539690	chr10	101190675	-0.194	0.218	0.376	0.91	GOT1	2.71
cg02668773	chr17	56356963	-2.131	2.395	0.376	0.91	MPO	64.97
cg19305147	chr1	232765605	-0.122	0.1371	0.376	0.91		2.43
cg13380419	chr17	73267556	-0.1063	0.1195	0.376	0.91	MIF4GD	2.64
cg14816421	chr6	147457355	-1.088	1.223	0.376	0.91		77.34
cg04341153	chr1	2398858	-0.05766	0.0648	0.376	0.91		1.76
cg25361454	chr7	985839	2.701	3.036	0.376	0.91	ADAP1	77.28
cg01125381	chrX	49644706	1.069	1.201	0.376	0.91	LOC158572	10.69
cg05165044	chr4	37829008	0.2098	0.2358	0.376	0.91	PGM2	3.62
cg27326481	chr15	91204347	-0.5755	0.6468	0.376	0.91		78.54
cg13666703	chr9	102583569	-0.111	0.1247	0.376	0.91	NR4A3	1.82
cg17097950	chr19	3881141	-0.1555	0.1748	0.376	0.91	ATCAY	1.9
cg23643330	chr20	10654420	-0.1082	0.1216	0.376	0.91	JAG1	2.71
cg06212760	chr1	46664937	0.4107	0.4616	0.376	0.91	POMGNT1	89.62
cg01678893	chr19	13049949	0.126	0.1416	0.376	0.91	CALR	3.77
cg20873801	chr11	129771917	-0.9984	1.122	0.376	0.91	PRDM10	83.65
cg14395537	chr12	133349744	-0.356	0.4001	0.376	0.91	GOLGA3	92.96
cg08553913	chr17	37028977	0.8964	1.008	0.376	0.91	LASP1	37.25
cg26999908	chr5	179233875	-0.4559	0.5124	0.376	0.91	SQSTM1	5.24
cg00498392	chr16	88664858	-0.4743	0.5331	0.376	0.91	ZC3H18	91.34
cg08879373	chr11	116643711	-0.07028	0.079	0.376	0.91	BUD13	1.59
cg19530728	chr1	45279132	-0.5748	0.6461	0.376	0.91	BTBD19	86.71
cg04832844	chr4	26321136	-0.1302	0.1464	0.376	0.91	RBPJ	1.36
cg13136677	chr20	34253154	-0.1131	0.1272	0.376	0.91	RBM12	2.35
cg02846841	chr6	28945341	-2.8	3.147	0.376	0.91		31.76
cg19248505	chr20	62388922	-0.2364	0.2657	0.376	0.91	ZBTB46	94.22
cg24668990	chr8	6692949	-0.5243	0.5893	0.376	0.91	XKR5	7.31
cg03295933	chr19	1479358	-0.8135	0.9144	0.376	0.91	C19orf25	7.09
cg10406690	chr14	85995726	-0.6835	0.7683	0.376	0.91	FLRT2	5.09
cg04792532	chr16	1573400	-0.3913	0.4399	0.376	0.91	IFT140	91.23
cg01156557	chr5	34008463	-0.06369	0.07159	0.376	0.91	AMACR	1.79
cg06796016	chr1	227751612	1.127	1.267	0.376	0.91	ZNF678	4.2
cg06754532	chr4	156426843	-2.21	2.484	0.376	0.91		57.32
cg16983159	chr5	138862441	0.6358	0.7147	0.376	0.91	TMEM173	64.81
cg11970289	chr12	122688969	-1.141	1.283	0.376	0.91	B3GNT4	10.24
cg18989174	chr7	149470820	3.11	3.495	0.376	0.91	ZNF467	8.55
cg16055241	chr18	44778236	-2.284	2.567	0.376	0.91		30.44
cg23412633	chr3	12559865	-0.3966	0.4458	0.376	0.91	TSEN2	90.56
cg26270776	chr14	57860713	-1.073	1.206	0.376	0.91	NAA30	84.79
cg27343216	chr2	44588835	-0.1449	0.1629	0.376	0.91	PREPL	2.14
cg03565323	chr17	16472866	1.978	2.223	0.376	0.91	ZNF287	18.83
cg16029875	chr1	204320179	-0.8975	1.009	0.376	0.91	PLEKHA6	65.13
cg03900542	chr19	42721460	-0.4469	0.5024	0.376	0.91	DEDD2	8.03
cg13682722	chr14	90798568	-0.1422	0.1599	0.376	0.91	C14orf102	3.34
cg05702952	chr2	173420889	-0.6395	0.7189	0.376	0.91	PDK1	3.88
cg03143033	chr16	75032853	-0.08749	0.09835	0.376	0.91	ZNRF1	2.28
cg02617181	chr12	2144456	-0.1227	0.1379	0.376	0.91		2.74
cg15894365	chr17	15248133	-1.449	1.629	0.376	0.91		75.45
cg24481381	chr1	27339413	-1.766	1.985	0.376	0.91	FAM46B	9.58
cg19190699	chr15	101514156	-1.816	2.041	0.376	0.91	LRRK1	49.44
cg16037142	chr9	131419157	-0.2278	0.256	0.376	0.91	WDR34	1.75
cg16181803	chr16	58060639	-0.1018	0.1144	0.377	0.91	MMP15	2.46
cg27476576	chr2	121103029	-0.6786	0.7629	0.377	0.91	INHBB	2.2
cg25798026	chr22	32149910	-0.9127	1.026	0.377	0.91	DEPDC5	11.19
cg22896991	chr17	47073994	-0.3026	0.3402	0.377	0.91	IGF2BP1	6.01
cg09034580	chr2	111487266	-1.118	1.256	0.377	0.91		79.54
cg11516830	chr17	75242950	-0.2266	0.2547	0.377	0.91		3.23
cg24562268	chr11	67374388	-0.0962	0.1081	0.377	0.91	NDUFV1	1.83
cg25547361	chr5	76926079	-0.575	0.6464	0.377	0.91	OTP	8.77
cg19497388	chr20	25040831	-1.104	1.241	0.377	0.91	ACSS1	92.52
cg10332649	chr2	149932635	-0.7065	0.7942	0.377	0.91	LYPD6B	74.56
cg01003211	chr7	1472830	-1.09	1.225	0.377	0.91		43.72
cg10413861	chr6	164614646	-1.553	1.746	0.377	0.91		68.17
cg06573459	chr3	153840654	1.992	2.24	0.377	0.91	SGEF	30.52
cg14610958	chr1	213189641	-1.945	2.187	0.377	0.91	ANGEL2	20.99
cg26545730	chrX	70315657	-0.4708	0.5293	0.377	0.91	FOXO4	5.92
cg27448015	chr6	123110720	-0.07808	0.08778	0.377	0.91	SMPDL3A	2.24
cg07230959	chr5	41418757	-0.7353	0.8266	0.377	0.91	PLCXD3	87.26
cg11863380	chr5	95094981	-1.074	1.207	0.377	0.91	RHOBTB3	33.83
cg13981214	chr19	1849898	-0.2266	0.2548	0.377	0.91	REXO1	94.39
cg09559798	chr10	126688792	-0.7908	0.8891	0.377	0.91	CTBP2	81.17
cg12508258	chr10	1567872	1.386	1.558	0.377	0.91	ADARB2	38.03
cg26158194	chr11	1874320	-0.522	0.5869	0.377	0.91	LSP1	87.31
cg00258809	chr3	72704324	1.088	1.223	0.377	0.91		13.63
cg26232417	chr20	43028501	-1.968	2.213	0.377	0.91	HNF4A	44.83
cg27618369	chr16	49636483	-2.598	2.921	0.377	0.91	ZNF423	70.86
cg03260661	chr1	16970943	-0.2401	0.2699	0.377	0.91	MST1P2	3.08
cg06259996	chr5	92921023	-0.2514	0.2826	0.377	0.91	NR2F1	2.99
cg17065601	chr17	73179370	-0.09781	0.11	0.377	0.91	SUMO2	2.87
cg05337607	chr16	1723984	-0.6473	0.7278	0.377	0.91	CRAMP1L	85.15
cg01276169	chr12	57569898	-0.5945	0.6684	0.377	0.91	LRP1	26.9
cg01469887	chr2	175205716	-0.7803	0.8773	0.377	0.91		56.14
cg02008818	chr3	170625519	-0.8006	0.9001	0.377	0.91	EIF5A2	82.78
cg07897695	chr15	25327919	2.305	2.592	0.377	0.91	SNORD116-16	42.94
cg19273182	chr2	60983417	-0.2785	0.3131	0.377	0.91	PAPOLG	6.19
cg25410636	chr22	23605411	-0.874	0.9827	0.377	0.91	BCR	81.48
cg18844304	chr19	55851052	-0.1988	0.2235	0.377	0.91	SUV420H2	3.02
cg19916330	chr14	68038877	0.3219	0.3619	0.377	0.91	PLEKHH1	96.96
cg09841842	chr14	51974848	-0.7704	0.8661	0.377	0.91	FRMD6	82.36
cg06886374	chr16	1844152	0.3374	0.3793	0.377	0.91	IGFALS	94.13
cg08646372	chr13	31191727	-0.08166	0.09181	0.377	0.91	USPL1	2.53
cg18449728	chr6	17393822	-0.07545	0.08484	0.377	0.91	CAP2	2.2
cg13284983	chr17	8046631	0.413	0.4643	0.377	0.91	PER1	89.07
cg18625303	chr2	27226681	0.595	0.669	0.377	0.91	MAPRE3	82.93
cg20018057	chr20	57465139	1.872	2.105	0.377	0.91	GNAS	43.52
cg10444486	chr16	84867103	1.228	1.38	0.377	0.91	CRISPLD2	65.12
cg02239049	chr11	95976642	-0.163	0.1832	0.377	0.91	MAML2	3.38
cg00805562	chr20	30074041	-1.277	1.436	0.377	0.91	NCRNA00028	21.87
cg03784363	chr12	38938054	-0.6336	0.7124	0.377	0.91		91.07
cg02718531	chr16	2932507	-0.2471	0.2779	0.377	0.91	FLYWCH2	5.9
cg23639368	chr6	108485182	-1.204	1.354	0.377	0.91		25.97
cg17540545	chr19	35630355	-1.166	1.311	0.377	0.91	FXYD1	63.15
cg05574878	chrX	113885321	-1.57	1.765	0.377	0.91	MIR1912	21.52
cg15246511	chr2	21267212	-1.295	1.456	0.377	0.91	APOB	54.45
cg06591892	chr19	47353883	-0.08292	0.09324	0.377	0.91	AP2S1	3.04
cg24946689	chr7	128488819	1.457	1.639	0.377	0.91	FLNC	68.12
cg14377687	chr11	1220228	1.237	1.391	0.377	0.91		38.26
cg07737781	chr7	73038866	-0.567	0.6375	0.377	0.91	MLXIPL	7.47
cg01749491	chr2	176948693	-4.358	4.9	0.377	0.91	EVX2	32.8
cg19440858	chr11	7270380	-2.398	2.696	0.377	0.91		59.88
cg09839318	chr4	921295	-0.6996	0.7866	0.377	0.91	GAK	93.69
cg11329235	chr1	24969260	-0.4868	0.5474	0.377	0.91	SRRM1	4.29
cg00748599	chr7	80548752	-0.4139	0.4654	0.377	0.91	SEMA3C	4.94
cg25020286	chr1	18956947	-3.202	3.6	0.377	0.91	PAX7	35.05
cg22652782	chr19	50934765	-0.8857	0.9959	0.377	0.91	MYBPC2	22.39
cg18195276	chr10	74857663	-0.4661	0.5241	0.377	0.91	P4HA1	93
cg03167275	chr21	18886093	-0.4644	0.5222	0.377	0.91	CXADR	7.66
cg15158045	chr13	95827029	0.8356	0.9396	0.377	0.91	ABCC4	79.22
cg03656833	chr18	46067547	-0.5557	0.6249	0.377	0.91	KIAA0427	3.46
cg17806952	chr1	161147426	-0.07032	0.07907	0.377	0.91	B4GALT3	1.78
cg00980178	chr1	20811818	-0.1262	0.1419	0.377	0.91	CAMK2N1	1.57
cg25217625	chr15	42783080	-0.338	0.3801	0.377	0.91		3.68
cg09655253	chr6	39895417	-1.963	2.207	0.377	0.91	MOCS1	81.6
cg18072871	chr22	50919961	0.4582	0.5153	0.377	0.91	ADM2	9.41
cg09841118	chr12	56538236	-0.4987	0.5608	0.377	0.91	ESYT1	87.73
cg25290633	chr10	101601462	-0.5801	0.6523	0.377	0.91	ABCC2	89.62
cg18247638	chr13	103451366	-0.09201	0.1035	0.377	0.91	KDELC1	2
cg07122794	chr2	113299370	-0.2403	0.2702	0.377	0.91	POLR1B	6.5
cg27023075	chr11	18720484	-0.4827	0.5428	0.377	0.91	TMEM86A	7.1
cg10766475	chr6	146864781	-0.1572	0.1768	0.377	0.91	RAB32	2.76
cg15181248	chr11	118938475	-0.1404	0.1578	0.377	0.91	VPS11	1.66
cg14145593	chr2	27958613	-1.546	1.739	0.377	0.91		18.81
cg05037033	chr1	219099343	-2.528	2.843	0.377	0.91		76.78
cg04977109	chr17	46125622	-0.6013	0.6762	0.377	0.91	NFE2L1	2.65
cg00565932	chr1	6789917	-2.772	3.117	0.377	0.91		53.42
cg17208502	chr2	37948491	-0.7267	0.8172	0.377	0.91		89.52
cg13809815	chr14	24912071	-0.08108	0.09118	0.377	0.91	SDR39U1	2.35
cg04789392	chr1	82284869	-0.8701	0.9784	0.377	0.91	LPHN2	86.52
cg10957151	chr2	176986956	-2	2.249	0.377	0.91	HOXD9	22.69
cg01501461	chr19	54684477	-0.5817	0.6542	0.377	0.91	MBOAT7	85.43
cg21813747	chr1	19969931	-0.958	1.077	0.377	0.91	NBL1	30.22
cg10508783	chr2	165478953	0.5805	0.6529	0.377	0.91	GRB14	87.07
cg07040680	chr11	2621365	-1.331	1.496	0.377	0.91	KCNQ1	38.44
cg10801607	chr2	44518930	0.1801	0.2025	0.377	0.91	SLC3A1	3.99
cg24863706	chr4	120549163	-0.4583	0.5154	0.377	0.91	PDE5A	7.1
cg14361001	chr9	83989198	-0.3919	0.4407	0.377	0.91		90.87
cg11813489	chr14	105363835	-0.6093	0.6852	0.377	0.91		23.41
cg21385432	chr12	132512858	-0.3175	0.357	0.377	0.91	EP400	94.34
cg16153146	chrX	40014151	1.372	1.543	0.377	0.91	BCOR	10.74
cg04539155	chr12	122218947	-0.5986	0.6732	0.377	0.91	TMEM120B	77.04
cg12073319	chr4	15965025	-0.5553	0.6245	0.377	0.91	FGFBP2	74.61
cg24286575	chr6	169645064	-0.5377	0.6047	0.377	0.91	THBS2	92.2
cg20726575	chr20	57616191	-0.3679	0.4138	0.377	0.91	SLMO2	93.11
cg20584198	chr12	57637690	-0.2551	0.2869	0.377	0.91	STAC3	5.02
cg13515783	chr7	157201622	-0.9437	1.061	0.377	0.91	DNAJB6	72.31
cg02630105	chr3	53195663	-0.3461	0.3892	0.377	0.91	PRKCD	9.45
cg13959943	chr10	14477290	-0.6166	0.6934	0.377	0.91	MIR1265	90.1
cg26935330	chr17	54678114	-2.496	2.807	0.377	0.91		90.24
cg10725912	chr15	34127219	-0.3861	0.4342	0.377	0.91	RYR3	91.25
cg03052760	chr1	35738702	-0.9493	1.068	0.377	0.91	ZMYM4	88.9
cg10444238	chr7	883516	-0.5815	0.654	0.377	0.91	UNC84A	91.05
cg26073416	chr13	73632942	-0.4595	0.5167	0.377	0.91	KLF5	5.45
cg23325985	chr12	49350513	0.3715	0.4178	0.377	0.91	ARF3	7.09
cg07171504	chr8	103662317	-0.8247	0.9275	0.377	0.91	KLF10	71.15
cg26612648	chr1	226272763	1.362	1.532	0.377	0.91		58.25
cg11519236	chr2	48825037	-0.8631	0.9707	0.377	0.91	STON1	88.61
cg18403551	chr3	140770306	-0.1031	0.1159	0.377	0.91	SPSB4	2.57
cg18882576	chr2	191184621	-0.2384	0.2682	0.377	0.91	HIBCH	1.84
cg04304770	chr17	59477266	-0.4706	0.5293	0.377	0.91	TBX2	3.14
cg17732690	chr22	32750734	-2.483	2.793	0.377	0.91	RFPL3	73.13
cg12074090	chr8	6360436	0.739	0.8311	0.377	0.91	ANGPT2	76.01
cg06023570	chr2	7058545	-3.127	3.517	0.377	0.91	RNF144A	19.42
cg00745248	chr2	20101788	-2.478	2.787	0.377	0.91	TTC32	15.58
cg23863055	chr10	15902080	-0.4059	0.4565	0.377	0.91	FAM188A	4.04
cg22835724	chr2	205125510	-0.7624	0.8575	0.377	0.91		76.98
cg10458734	chr16	1742021	1.326	1.492	0.377	0.91	HN1L	76.92
cg06900856	chr2	190649139	-0.2547	0.2865	0.377	0.91	PMS1	1.9
cg25023829	chr21	44985491	-1.506	1.694	0.377	0.91	HSF2BP	78.8
cg08714753	chr11	35639590	-0.7084	0.7968	0.377	0.91	FJX1	7.7
cg13846507	chr9	130679184	-1.012	1.139	0.377	0.91	ST6GALNAC4	7.22
cg21495956	chr2	138434773	-1.965	2.211	0.377	0.91	THSD7B	46.56
cg07809176	chr12	27849452	-0.3269	0.3677	0.377	0.91	REP15	91.81
cg05222982	chr13	28545214	1.361	1.531	0.377	0.91		66.67
cg05471090	chr18	71959795	-0.2554	0.2873	0.377	0.91	CYB5A	7.46
cg19383360	chrX	150067114	-1.277	1.437	0.377	0.91	CD99L2	11.25
cg21138752	chr6	28303932	-0.3482	0.3917	0.377	0.91	ZNF323	3.35
cg10929866	chr6	158276296	-1.062	1.195	0.377	0.91	SNX9	86.37
cg26479533	chr7	75864324	-0.4414	0.4965	0.377	0.91	SRRM3	8.82
cg08202374	chr19	47164782	-0.6328	0.7118	0.377	0.91	DACT3	6.37
cg00593773	chr18	77336201	2.558	2.877	0.377	0.91		51.57
cg17112949	chr1	231544389	0.55	0.6187	0.377	0.91	EGLN1	79.54
cg15132282	chr2	64488961	-0.8102	0.9114	0.377	0.91		62.6
cg15413177	chr16	88521287	-0.1837	0.2067	0.377	0.91	ZFPM1	3.21
cg10218542	chr16	67595985	-0.06689	0.07524	0.377	0.91	CTCF	2
cg09034331	chr13	58655819	2.784	3.131	0.377	0.91		46.83
cg10703786	chr7	5123074	-1.226	1.379	0.377	0.91		40.25
cg06570167	chr7	108095719	-0.2238	0.2518	0.377	0.91	NRCAM	2.25
cg01547910	chr2	167629889	-2.312	2.6	0.377	0.91		70.2
cg04503909	chr7	132470243	-0.4665	0.5248	0.377	0.91	CHCHD3	90.28
cg26214747	chr5	111497064	0.4069	0.4577	0.377	0.91	NCRNA00219	8.7
cg09018399	chr8	70745926	-0.7183	0.808	0.377	0.91	SLCO5A1	9.32
cg11474075	chr14	20773935	-0.1395	0.1569	0.377	0.91	TTC5	3.92
cg15700870	chr5	146215577	-0.6421	0.7223	0.377	0.91	PPP2R2B	91.87
cg00775615	chr1	109234895	-0.3188	0.3586	0.377	0.91	PRPF38B	1.73
cg16431687	chr12	89919797	-0.06207	0.06983	0.377	0.91	GALNT4	1.53
cg17069349	chr3	52311846	-0.4197	0.4721	0.377	0.91	WDR82	3.05
cg14487292	chr17	36105517	0.9707	1.092	0.377	0.91	HNF1B	63.42
cg14007090	chr20	60915009	-0.2694	0.303	0.377	0.91	LAMA5	93.35
cg10778240	chr6	28104782	0.2845	0.32	0.377	0.91		3.51
cg10878412	chr5	179780314	-0.3597	0.4047	0.377	0.91	GFPT2	7.41
cg15811235	chr17	8152823	-0.1892	0.2129	0.377	0.91	PFAS	3.12
cg03653726	chr7	2769253	-1.606	1.807	0.377	0.91	GNA12	54.8
cg19264571	chr18	10454085	-1.4	1.575	0.377	0.91	APCDD1	54.83
cg18834652	chr11	94276072	0.8476	0.9535	0.377	0.91	FUT4	68.94
cg24042899	chr17	80986552	-0.7382	0.8304	0.377	0.91	B3GNTL1	94.39
cg10107958	chr1	228783383	0.2409	0.271	0.377	0.91	DUSP5P	6.29
cg07984614	chr10	126314798	0.1135	0.1277	0.377	0.91	FAM53B	98.62
cg15444478	chr12	130494697	-1.266	1.424	0.377	0.91		22.32
cg00245538	chr13	61989770	-2.011	2.262	0.377	0.91	PCDH20	15.86
cg25256383	chr8	877418	1.182	1.33	0.377	0.91		86.51
cg16000832	chr13	49106778	-0.5428	0.6106	0.377	0.91	RCBTB2	5.06
cg09263325	chr7	5111548	0.6288	0.7073	0.377	0.91	LOC389458	7.21
cg20380784	chr7	104523385	-0.9462	1.065	0.377	0.91	LHFPL3	87.99
cg11754420	chr13	112979874	-1.998	2.247	0.377	0.91		52.43
cg01283417	chr18	5896071	-0.6165	0.6935	0.377	0.91		8.93
cg21964999	chr12	131357069	-0.1056	0.1188	0.377	0.91	RAN	3
cg20303441	chr2	25496390	-0.9526	1.072	0.377	0.91	DNMT3A	35.04
cg13045611	chr17	26989432	-0.08336	0.09378	0.377	0.91	SUPT6H	2.82
cg08896030	chr17	73636250	-0.6799	0.7648	0.377	0.91	RECQL5	39.64
cg25589945	chr2	46429383	-1.283	1.443	0.377	0.91		56.5
cg03306010	chr15	53750302	1.575	1.772	0.377	0.91		64.83
cg15341124	chr14	102027734	-1.674	1.883	0.377	0.91	DIO3	7.6
cg14452096	chr9	127703551	0.7858	0.8841	0.377	0.91	GOLGA1	6.79
cg17407166	chr10	111186704	-1.548	1.742	0.377	0.91		29.4
cg10251936	chr16	57221121	-0.1793	0.2017	0.377	0.91	FAM192A	4.2
cg14938514	chr8	38854062	-0.05356	0.06025	0.377	0.91	TM2D2	1.27
cg06713769	chr11	10589810	-0.5058	0.5691	0.377	0.91	LYVE1	90.99
cg08471738	chr2	64373042	-1.003	1.129	0.377	0.91	PELI1	28.02
cg19103175	chr7	64043193	2.166	2.437	0.377	0.91	LOC641746	71.49
cg11812015	chr2	85482129	1.253	1.41	0.377	0.91	TCF7L1	60.55
cg09385667	chr3	73543236	-1.344	1.512	0.377	0.91	PDZRN3	47.56
cg25296646	chr22	38349726	-0.06075	0.06835	0.377	0.91	POLR2F	1.7
cg03371770	chr2	96932024	-0.5198	0.5848	0.377	0.91	CIAO1	2.68
cg06237608	chr15	93443580	0.2826	0.318	0.377	0.91	CHD2	3.25
cg18940113	chr2	161264053	-0.1543	0.1736	0.377	0.91	RBMS1	2.28
cg04779720	chr1	11919376	-0.07658	0.08616	0.377	0.91	NPPB	1.97
cg15559186	chr20	62283742	-0.4496	0.5058	0.377	0.91	STMN3	2.53
cg00022308	chr2	27851831	-0.4305	0.4843	0.377	0.91	CCDC121	5.6
cg05433490	chr16	1133247	-0.3277	0.3687	0.377	0.91		6.4
cg22501476	chr12	123333379	-0.7063	0.7947	0.377	0.91	HIP1R	83.35
cg05039488	chr6	79577232	-0.1553	0.1748	0.377	0.91	IRAK1BP1	2.99
cg13982529	chr5	87974398	-2.438	2.743	0.377	0.91	LOC645323	21.76
cg00339913	chr8	22085227	-0.806	0.9068	0.377	0.91	PHYHIP	51.53
cg00177797	chr1	180203837	-2.638	2.968	0.377	0.91	LHX4	25.08
cg01750895	chr17	17463041	-0.5131	0.5773	0.377	0.91	PEMT	78.65
cg05306173	chr10	118885636	-1.452	1.633	0.377	0.91		45.38
cg11539275	chr6	116421888	-0.08901	0.1001	0.377	0.91	NT5DC1	2.38
cg24773676	chr11	69633313	-0.2883	0.3243	0.377	0.91	FGF3	2.7
cg19272438	chr8	91618102	1.821	2.049	0.377	0.91		73.33
cg20210501	chr12	120884136	-0.08311	0.09351	0.377	0.91	TRIAP1	1.37
cg18369866	chr5	145718392	-2.121	2.387	0.377	0.91	POU4F3	20.79
cg18885766	chr14	100012203	-0.6956	0.7826	0.377	0.91	CCDC85C	71.23
cg05806717	chr16	30102542	-0.7085	0.7971	0.377	0.91	TBX6	89.09
cg05598845	chr1	145477534	-0.514	0.5784	0.377	0.91	LIX1L	7.55
cg24883601	chr2	240112434	-0.2678	0.3013	0.377	0.91	HDAC4	95.42
cg23729020	chr1	207925081	-0.1647	0.1853	0.377	0.91	CD46	2.03
cg08966306	chr10	133505972	-1.922	2.163	0.377	0.91		63.33
cg27397958	chr8	8860635	-0.1052	0.1184	0.377	0.91	ERI1	2.54
cg05978306	chr17	1373774	-0.5021	0.5649	0.377	0.91	MYO1C	87.51
cg09348084	chr1	43233358	-0.1371	0.1542	0.377	0.91	LEPRE1	3.39
cg18849256	chr12	32309670	-1.351	1.52	0.377	0.91	BICD1	67.55
cg05101920	chr1	160040217	-0.2291	0.2577	0.377	0.91	KCNJ10	8.31
cg12830569	chr14	38634732	-2.858	3.216	0.377	0.91		72.29
cg15344410	chr20	44420441	-0.153	0.1722	0.377	0.91	WFDC3	2.34
cg19879075	chr10	73846858	1.649	1.855	0.377	0.91	SPOCK2	57.12
cg26000663	chr11	26353723	-0.0497	0.05593	0.377	0.91	ANO3	1.03
cg24500358	chr17	48450523	0.152	0.1711	0.377	0.91	EME1	4.06
cg15383847	chr21	44329750	-0.7453	0.8386	0.377	0.91	NDUFV3	87.72
cg05163588	chr7	73498778	-0.2831	0.3186	0.377	0.91	LIMK1	7.78
cg10022526	chr11	27744557	-1.175	1.323	0.377	0.91	BDNF	6.39
cg05124308	chr1	29450569	-0.4054	0.4562	0.377	0.91	TMEM200B	7.98
cg04006520	chr12	2660504	-0.7867	0.8852	0.377	0.91	CACNA1C	45.72
cg15883603	chr4	186622408	-1.115	1.255	0.377	0.91	SORBS2	58.63
cg10586082	chr5	139426773	-0.9933	1.118	0.377	0.91		88.88
cg24153132	chr11	75110278	-0.7428	0.8359	0.377	0.91	RPS3	81.94
cg25418528	chr22	21381565	-0.5559	0.6255	0.377	0.91	P2RX6	30.39
cg04851465	chr1	212408609	-0.3863	0.4347	0.377	0.91		91.33
cg25621518	chr5	6372336	-0.2141	0.241	0.377	0.91	MED10	95.08
cg14562715	chr10	37967668	-1.239	1.394	0.377	0.91		69.33
cg25495613	chr7	134895782	-0.4821	0.5425	0.377	0.91	WDR91	3.07
ch.12.2545474F	chr12	122169458	-0.3079	0.3465	0.377	0.91	TMEM120B	8.33
cg11572308	chr4	658870	-1.981	2.229	0.377	0.91	PDE6B	61.97
cg26471398	chr8	141287030	-0.5992	0.6743	0.377	0.91	TRAPPC9	69.41
cg18572219	chr2	202898183	-0.2168	0.2439	0.377	0.91	FZD7	3.44
cg24657687	chr15	69707291	-0.2845	0.3202	0.377	0.91	KIF23	3.66
cg21156756	chr14	32866773	-0.1994	0.2244	0.377	0.91	AKAP6	94.25
cg09501917	chr16	69391360	-1.042	1.172	0.377	0.91	TERF2	85.76
cg24102622	chr19	13124776	-1.961	2.207	0.377	0.91	NFIX	30.23
cg01690792	chr3	87043178	-0.8137	0.9156	0.377	0.91		13.83
cg10723556	chrX	49125646	1.064	1.198	0.377	0.91	PPP1R3F	24.01
cg05575505	chr15	101262162	-0.5269	0.5929	0.377	0.91		9.64
cg25985734	chr19	58908421	-1.616	1.819	0.377	0.91		61.22
cg07630238	chr4	87856428	-0.2363	0.2659	0.377	0.91	AFF1	2.48
cg16937611	chr14	95048102	-1.305	1.468	0.377	0.91	SERPINA5	73.48
cg17811167	chr17	36861499	-0.06816	0.0767	0.377	0.91	MLLT6	2.3
cg09816018	chr6	30080295	0.7946	0.8942	0.377	0.91	TRIM31	22.26
cg18245268	chr14	95109786	-3.412	3.84	0.377	0.91	SERPINA13	56.08
cg19640029	chr5	91065434	-3.225	3.63	0.377	0.91		60.08
cg03669663	chr13	27844659	-0.7826	0.8807	0.377	0.91	RASL11A	7.28
cg22175247	chr2	32264954	-0.142	0.1598	0.377	0.91	DPY30	3.49
cg26017880	chr18	76829239	3.844	4.325	0.377	0.91	ATP9B	7.66
cg12639234	chr8	18248964	-0.7688	0.8651	0.377	0.91	NAT2	84.33
cg17364076	chr19	46272468	-0.2349	0.2644	0.377	0.91	SIX5	2.7
cg03880814	chr1	236511046	-0.2868	0.3228	0.377	0.91		93.61
cg11165313	chr5	34657262	-0.0865	0.09735	0.377	0.91	RAI14	2.95
cg05590616	chr11	59522917	-0.2211	0.2488	0.377	0.91	STX3	4.2
cg23009508	chr2	23913568	-0.8601	0.9679	0.377	0.91	KLHL29	40
cg19596208	chr15	99715925	0.6139	0.6909	0.377	0.91	TTC23	85.5
cg01844176	chr12	27176208	1.101	1.239	0.377	0.91	MED21	17.58
cg26875073	chr15	25200490	-2.099	2.362	0.377	0.91	SNRPN	66.75
cg03670132	chr4	186125504	-0.3365	0.3787	0.377	0.91	KIAA1430	4
cg14530834	chr9	109623589	-1.959	2.205	0.377	0.91		10.16
cg08017990	chr19	44100430	-0.05531	0.06224	0.377	0.91	ZNF576	1.22
cg14870242	chr14	55034646	-0.4995	0.5622	0.377	0.91	SAMD4A	2.43
cg16704073	chr11	64702921	-0.4708	0.5298	0.377	0.91	GPHA2	87.45
cg08179428	chr15	75745131	-0.1513	0.1702	0.377	0.91	SIN3A	2.27
cg13681325	chr2	87020377	-1.807	2.033	0.377	0.91	CD8A	63.08
cg09612929	chr11	72353049	-0.2756	0.3102	0.377	0.91	PDE2A	3.32
cg07113802	chr7	100823744	-0.9215	1.037	0.377	0.91	C7orf52	57.71
cg19562439	chr4	6540588	-1.233	1.387	0.377	0.91		38.64
cg04685738	chr16	68421884	-0.8211	0.9241	0.377	0.91	SMPD3	57.71
cg26147132	chr17	26898949	-0.1122	0.1262	0.377	0.91	PIGS	3.05
cg26495711	chr2	240169280	-1.364	1.535	0.377	0.91	HDAC4	85.95
cg03531543	chr19	17754803	-2.447	2.754	0.377	0.91	UNC13A	58.59
cg23589592	chr8	144411828	-0.325	0.3658	0.377	0.91	TOP1MT	93.28
cg17237951	chr1	180922636	-0.9326	1.05	0.377	0.91		35.13
cg00599401	chr6	30538989	-0.128	0.1441	0.377	0.91	ABCF1	2.78
cg19861078	chr7	7936962	-1.409	1.586	0.377	0.91		82.33
cg10873086	chr5	172905724	-1.537	1.73	0.377	0.91		65.73
cg13145462	chr20	48624433	-0.3239	0.3646	0.377	0.91		90.68
cg22120488	chr2	107199102	1.585	1.784	0.377	0.91		5.64
cg22426627	chr4	88928481	-0.3128	0.3521	0.377	0.91	PKD2	6.12
cg22253830	chr3	63851071	-2.196	2.471	0.377	0.91	THOC7	61.49
cg05733285	chr20	44168184	-1.081	1.216	0.377	0.91	WFDC6	34.15
cg17155499	chr8	11644644	-1.276	1.436	0.377	0.91	NEIL2	75.67
cg08575268	chr4	57411000	-0.3206	0.3608	0.377	0.91		6.07
cg05044185	chr15	27112197	2.623	2.952	0.377	0.91	GABRA5	20.94
cg16587974	chr5	76383162	-0.5647	0.6356	0.377	0.91	LOC728723	5.14
cg11643848	chr6	36561834	-0.1464	0.1648	0.377	0.91	SFRS3	3.68
cg03721994	chr19	891782	1.133	1.275	0.377	0.91	MED16	43.08
cg05682742	chr8	47867238	1.179	1.327	0.377	0.91		82.19
cg19803131	chr5	172113798	-1.101	1.24	0.377	0.91	NEURL1B	73.08
cg08302433	chr10	134858442	-0.8012	0.9018	0.377	0.91		27.31
cg04873026	chr21	30365177	-0.2659	0.2993	0.377	0.91	RNF160	5.23
cg22514756	chr1	156426017	-0.6153	0.6926	0.377	0.91		18.85
cg19434410	chr8	145761601	-0.8084	0.9099	0.377	0.91	KIAA1688	61.07
cg18795116	chr3	14400589	-0.592	0.6663	0.377	0.91		89.07
cg27196880	chr17	40570233	1.103	1.241	0.377	0.91	PTRF	72.72
cg15447761	chr1	246729218	-0.1683	0.1894	0.377	0.91	CNST	3.54
cg20411756	chr11	640606	-0.7049	0.7935	0.377	0.91	DRD4	91.67
cg16098921	chr7	150026554	-0.8249	0.9284	0.377	0.91	C7orf29	90.71
cg10017982	chr6	32155783	-0.4513	0.508	0.377	0.91	PBX2	89.54
cg14972889	chrX	125687856	-2.667	3.002	0.377	0.91	DCAF12L1	39.98
cg26910936	chr5	173661962	-1.946	2.19	0.377	0.91		78.92
cg13052625	chr3	47865946	-1.307	1.471	0.377	0.91	DHX30	49.55
cg18358727	chr19	50906907	-0.2959	0.3331	0.377	0.91	POLD1	90.58
cg25698978	chr18	77794300	-0.2602	0.2928	0.377	0.91	C18orf22	5.55
cg18536207	chr1	202113592	-0.7737	0.8708	0.377	0.91	ARL8A	4.81
cg10496082	chr15	45422083	-0.06204	0.06983	0.377	0.91	DUOX1	1.62
cg23970798	chr2	95831420	-0.07434	0.08368	0.377	0.91	ZNF2	1.81
cg04145557	chr15	74907272	-0.1242	0.1398	0.377	0.91	CLK3	3.14
cg18121245	chr19	21512378	-0.5362	0.6035	0.377	0.91	ZNF708	11.24
cg03069943	chr17	36874779	-0.1947	0.2192	0.377	0.91	MLLT6	94.96
cg07873488	chr7	100662570	-0.7408	0.8338	0.377	0.91	MUC17	37.72
cg13809915	chr2	158789111	-1.407	1.583	0.377	0.91		69.26
cg11561301	chr4	5526510	2.202	2.479	0.377	0.91	C4orf6	34.49
cg24799451	chr11	134093757	-0.364	0.4098	0.377	0.91	NCAPD3	3.2
cg01079407	chr6	162964378	-0.6913	0.7782	0.377	0.91	PARK2	27.66
cg14040899	chr10	1256651	-2.368	2.665	0.377	0.91	ADARB2	63.78
cg22033586	chr2	157292113	1.019	1.147	0.377	0.91	GPD2	7.54
cg14546128	chr10	134491509	-0.5581	0.6283	0.377	0.91	INPP5A	92.5
cg17466535	chr14	20929606	-0.06933	0.07804	0.377	0.91	TMEM55B	1.57
cg25656981	chrX	56262829	-1.367	1.539	0.377	0.91	KLF8	82.27
cg18687314	chr20	43733672	-0.7156	0.8055	0.377	0.91		72.01
cg00107046	chr1	16465562	-0.7096	0.7988	0.377	0.91	EPHA2	55.58
cg11649981	chr5	174178104	-0.6817	0.7673	0.377	0.91		11.65
cg15513446	chr2	10956969	-0.2541	0.286	0.377	0.91		92.73
cg16489689	chr6	30954150	-2.244	2.526	0.377	0.91	MUC21	32.92
cg14107975	chr11	96076498	-0.6502	0.7319	0.377	0.91	MAML2	7.64
cg14235846	chr17	800745	-1.11	1.249	0.377	0.91	NXN	86.2
cg18404974	chr22	18560667	-0.06143	0.06916	0.377	0.91	PEX26	1.54
cg09704584	chr16	66968270	-0.05819	0.06551	0.377	0.91	FAM96B	1
cg06553107	chr16	48419522	-0.06251	0.07037	0.377	0.91	SIAH1	1.52
cg21298249	chr15	77734286	-0.8957	1.008	0.377	0.91	HMG20A	81.83
cg20703664	chr8	142229761	-0.5015	0.5645	0.377	0.91	SLC45A4	88.96
cg09985455	chr10	102384945	-1.539	1.732	0.377	0.91		33
cg07961634	chr14	81424527	-1.067	1.201	0.377	0.91	TSHR	81.93
cg15068522	chr6	57086371	-0.2851	0.3209	0.377	0.91	RAB23	3.95
cg18761894	chr1	161495979	-0.971	1.093	0.377	0.91	HSPA6	62.45
cg25663178	chr15	66161981	-0.1331	0.1499	0.377	0.91	RAB11A	3.48
cg11612098	chr7	3358214	-1.362	1.533	0.377	0.91	SDK1	81.61
cg20043649	chr2	47537239	-0.6816	0.7672	0.377	0.91		86.87
cg12955434	chr4	26585469	-0.09801	0.1103	0.377	0.91	TBC1D19	2.47
cg02407730	chr6	87984641	-0.4902	0.5518	0.377	0.91		83.65
cg17367915	chr3	128274795	-0.8628	0.9712	0.377	0.91		66.49
cg05716316	chr15	78799689	-0.3483	0.3921	0.377	0.91	AGPHD1	4.14
cg20241375	chr4	295862	-0.9509	1.07	0.377	0.91		93.84
cg10409248	chr17	77775073	-0.06947	0.07821	0.377	0.91		1.66
cg08623691	chrX	70288356	1.045	1.176	0.377	0.91	SNX12	8.3
cg15604425	chr10	103825102	-0.4556	0.5129	0.377	0.91	HPS6	3.8
cg12344152	chr6	150312368	-1.92	2.162	0.377	0.91		28.96
cg07497511	chr17	59457396	0.6808	0.7664	0.377	0.91	BCAS3	79.89
cg05490374	chr5	42953624	1.699	1.913	0.377	0.91		88.96
cg08695508	chr19	33893999	-0.6044	0.6804	0.377	0.91	PEPD	86.71
cg17742273	chr15	25322008	-0.9488	1.068	0.377	0.91	SNORD116-12	27.48
cg03731862	chr21	45738152	-0.6069	0.6832	0.377	0.91	PFKL	86.66
cg19935171	chr2	39893078	-0.1452	0.1635	0.377	0.91	TMEM178	2.93
cg19025430	chr5	178487826	-0.8826	0.9936	0.377	0.91	ZNF354C	5.5
cg02151485	chr2	238820445	-0.6508	0.7327	0.377	0.91	RAMP1	93.9
cg00236924	chr22	30752522	-0.1922	0.2164	0.377	0.91	SF3A1	3.44
cg18932798	chr10	105037503	-0.1249	0.1406	0.377	0.91	INA	2.66
cg24594658	chr2	26695196	-2.436	2.742	0.377	0.91	OTOF	56.89
cg17568611	chr10	12543618	1.465	1.649	0.377	0.91	CAMK1D	22.61
cg14942424	chr20	55207002	-0.7149	0.8049	0.377	0.91	TFAP2C	23.33
cg17284326	chr13	98749760	-0.6476	0.7291	0.377	0.91		88.45
cg21467717	chr18	77623409	-2.802	3.155	0.377	0.91	KCNG2	47.81
cg20998511	chr1	206972113	-0.9766	1.099	0.377	0.91	IL19	51.2
cg23762037	chr22	50683495	-0.07907	0.08902	0.377	0.91	TUBGCP6	1.68
cg14838248	chr11	64147847	-1.742	1.961	0.377	0.91		40.32
cg15005908	chr6	114292723	-0.1852	0.2085	0.377	0.91	HDAC2	3.45
cg20607169	chr4	169750834	-3.187	3.588	0.377	0.91	PALLD	58.92
cg00268086	chr17	5487376	-1.053	1.185	0.377	0.91	NLRP1	62.91
cg01349112	chr9	37466348	-0.1322	0.1488	0.377	0.91	ZBTB5	1.92
cg10312679	chr1	16442379	0.618	0.6958	0.377	0.91		32.48
cg07779873	chr10	15258375	0.2878	0.324	0.377	0.91	FAM171A1	94.6
cg12998491	chr9	134152531	-0.05673	0.06387	0.377	0.91	FAM78A	1.19
cg26751440	chr16	3714412	0.05116	0.05759	0.377	0.91	TRAP1	98.9
cg21384588	chr3	35785897	-2.36	2.658	0.377	0.91	MIR128-2	72.22
cg13108601	chr6	41748242	-0.3498	0.3938	0.377	0.91	FRS3	3.1
cg15634877	chr2	220299643	1.951	2.197	0.377	0.91	SPEG	48.68
cg07052010	chr16	12009989	-0.07941	0.0894	0.377	0.91	GSPT1	2.34
cg02111855	chr16	911759	-2.226	2.506	0.377	0.91	LMF1	61.04
cg24377070	chr3	128182041	-0.4971	0.5597	0.377	0.91	DNAJB8	87.19
cg10703496	chr10	74033619	-0.1173	0.1321	0.377	0.91	DDIT4	1.29
cg03715057	chr6	164009761	-0.1628	0.1833	0.377	0.91		96.41
cg16018754	chr6	37429401	0.3675	0.4138	0.377	0.91	FTSJD2	91.03
cg25397973	chr6	5996562	1.04	1.171	0.377	0.91		5.1
cg26693439	chr4	18399893	-1.058	1.191	0.377	0.91		35.77
cg16901958	chr2	236945083	-0.1848	0.208	0.377	0.91	AGAP1	94.94
cg14525832	chr14	78174638	-0.3035	0.3417	0.377	0.91	ALKBH1	7.18
cg23260993	chr2	56149464	-1.34	1.508	0.377	0.91	EFEMP1	34.62
cg03078816	chr8	143361320	3.51	3.952	0.377	0.91	TSNARE1	78.42
cg18465484	chr19	17138051	0.739	0.8321	0.377	0.91	CPAMD8	81.17
cg08291854	chr5	608798	-0.8143	0.9168	0.377	0.91		31.67
cg05727113	chr3	69390063	-1.217	1.37	0.377	0.91	FRMD4B	82.04
cg24349665	chr8	75736723	-3.218	3.624	0.377	0.91	PI15	40.94
cg05303289	chr1	40506118	-0.1678	0.1889	0.377	0.91	CAP1	4.92
ch.2.2613213R	chr2	125530949	0.585	0.6587	0.377	0.91	CNTNAP5	7.7
cg14556677	chr9	127054428	-0.7357	0.8284	0.377	0.91	NEK6	72.2
cg14379288	chr9	136539392	1.626	1.831	0.377	0.91	SARDH	50.05
cg27209578	chr2	175193470	1.377	1.55	0.377	0.91		42.76
cg02642561	chr16	53955847	-1.012	1.139	0.377	0.91	FTO	89.38
cg00029397	chr12	57940957	-0.4146	0.4669	0.377	0.91	DCTN2	7.07
cg16311504	chr8	21998797	-0.2634	0.2966	0.377	0.91	REEP4	5.03
cg10259191	chrX	8700842	-2.015	2.269	0.377	0.91	KAL1	23.44
cg11791155	chr7	4247760	-0.7479	0.8421	0.377	0.91	SDK1	79.07
cg12609607	chr5	178157550	-0.06484	0.073	0.377	0.91	ZNF354A	1.69
cg11807356	chr11	71736227	-0.5704	0.6422	0.377	0.91	NUMA1	29.77
cg14643497	chr11	65150181	-0.2927	0.3296	0.377	0.91	SLC25A45	6.01
cg19297688	chr9	5231360	-0.8439	0.9503	0.377	0.91	INSL4	26.61
cg05141026	chr8	145064874	-0.2987	0.3364	0.377	0.91	GRINA	5.34
cg09755666	chr2	163175400	-0.2749	0.3095	0.377	0.91	IFIH1	3.17
cg18169994	chr1	47329048	-1.536	1.729	0.377	0.91	CYP4Z2P	73.88
cg09915940	chr19	798935	-0.4121	0.464	0.377	0.91	PTBP1	4.21
cg25754852	chr6	160523821	-0.7418	0.8352	0.377	0.91	IGF2R	65.87
cg17906105	chr7	158488980	-0.5556	0.6257	0.377	0.91	NCAPG2	12.91
cg11588889	chr20	6021584	-0.2369	0.2667	0.377	0.91	LRRN4	95.23
cg08073527	chr21	43256581	-0.5533	0.6231	0.377	0.91	PRDM15	83.1
cg05573182	chr20	39318437	-0.369	0.4155	0.377	0.91	MAFB	3.16
cg27315979	chr19	17666193	-0.1433	0.1613	0.377	0.91	GLT25D1	2.27
cg22350910	chr2	2335761	-2.047	2.305	0.377	0.91	MYT1L	56.44
cg25741597	chr3	147722622	-2.03	2.286	0.377	0.91		43.63
cg17610169	chr11	10750973	0.8087	0.9106	0.377	0.91		84.99
cg06584566	chr9	101469285	-0.382	0.4301	0.377	0.91	GABBR2	8.15
cg09740133	chr12	12871752	-1	1.126	0.377	0.91	CDKN1B	18.89
cg05488153	chr9	140262499	-1.783	2.008	0.377	0.91	EXD3	84.82
cg13226839	chr6	5139427	-0.2232	0.2513	0.377	0.91	LYRM4	94.7
cg04567738	chr1	91171013	-4.305	4.848	0.377	0.91		54.59
cg25421647	chr22	21921833	-0.4093	0.4609	0.377	0.91	UBE2L3	5.06
cg20547455	chr14	70041214	-1.806	2.034	0.377	0.91		50.52
cg15621546	chr3	3133700	-2.896	3.262	0.377	0.91	IL5RA	70.3
cg25148306	chr7	5390497	-0.3737	0.4208	0.377	0.91	TNRC18	92.66
cg11654148	chr22	21984483	-0.1677	0.1888	0.377	0.91	YDJC	2.57
cg06895767	chr8	15094107	1.5	1.689	0.377	0.91	SGCZ	63.67
cg24690479	chr6	10521142	1.265	1.425	0.377	0.91	GCNT2	37.65
cg18715709	chr3	185226302	-0.444	0.5	0.377	0.91	LIPH	94.62
cg24232214	chr15	77577655	-1.662	1.872	0.377	0.91	SGK269	75.24
cg17647863	chr3	127771317	-0.07079	0.07972	0.377	0.91	SEC61A1	1.25
cg03649284	chr1	52345292	-0.593	0.6679	0.377	0.91	NRD1	84.03
cg22763181	chr14	100705159	-0.07755	0.08734	0.377	0.91	YY1	2.09
cg01448863	chr14	70264043	0.7584	0.8541	0.377	0.91	SLC10A1	72.78
cg02455501	chr19	44079945	-0.1108	0.1247	0.377	0.91	XRCC1	2.7
cg09142135	chr11	67809980	-1.27	1.43	0.377	0.91	TCIRG1	78.81
cg04332914	chr3	53381587	-0.3176	0.3577	0.377	0.91	DCP1A	7.83
cg15023278	chr10	120840463	-0.5003	0.5634	0.377	0.91	EIF3A	2.66
cg05264587	chr17	56833060	0.1612	0.1816	0.377	0.91	PPM1E	3.07
cg11377827	chr7	129417148	-0.725	0.8165	0.377	0.91		82.69
cg25415508	chr15	43622652	-0.3379	0.3806	0.377	0.91	ADAL	6.97
cg06422351	chr19	22888276	-2.523	2.842	0.377	0.91		31.92
cg16693201	chr19	10545696	-0.5967	0.672	0.377	0.91	PDE4A	90.34
cg00517072	chr1	145096849	-0.09371	0.1055	0.377	0.91	SEC22B	2.31
cg27486277	chr2	101618593	-0.1119	0.126	0.377	0.91	RPL31	2.31
cg18630644	chr6	4079528	-0.9136	1.029	0.377	0.91	C6orf201	89.55
cg00294534	chr7	1607247	0.6233	0.7019	0.377	0.91	PSMG3	56.26
cg05526015	chr6	170553845	-0.3993	0.4497	0.377	0.91		94.13
cg21890551	chr14	62035585	0.7008	0.7892	0.377	0.91		12.31
cg02231062	chr22	42321087	-0.2811	0.3166	0.377	0.91	TNFRSF13C	92.68
cg04156581	chr6	44254074	-1.424	1.604	0.377	0.91	TCTE1	34.88
cg24639902	chr8	22774971	-1.229	1.384	0.377	0.91	PEBP4	51.02
cg02674870	chr7	155856153	-1.237	1.393	0.377	0.91		33.39
cg18674871	chr20	441051	1.567	1.764	0.377	0.91	TBC1D20	42.82
cg03076324	chr10	22292468	-0.1074	0.1209	0.377	0.91	DNAJC1	1.6
cg12790134	chr8	67578787	-0.3671	0.4134	0.377	0.91	VCPIP1	3.11
cg13386351	chr17	9479935	-0.1563	0.176	0.377	0.91	WDR16	3.14
cg18981946	chr11	117015935	-0.2912	0.328	0.377	0.91	PAFAH1B2	6.49
cg18592273	chr3	161089930	-0.09249	0.1042	0.377	0.91	C3orf57	1.4
cg02696670	chr1	64669384	-2.529	2.848	0.377	0.91	UBE2U	62.89
cg23593752	chr11	134094362	-0.3579	0.4031	0.377	0.91	NCAPD3	4.53
cg15132922	chr3	9974529	-0.2074	0.2336	0.377	0.91	IL17RC	4.27
cg24846416	chr3	119529290	-1.837	2.069	0.377	0.91	NR1I2	73.32
cg18121713	chr2	17738759	-0.9874	1.112	0.377	0.91	VSNL1	84.83
cg23440520	chr13	112615743	-2.462	2.773	0.377	0.91		53.86
cg10169364	chr11	76814148	-0.8539	0.9618	0.377	0.91	OMP	86.06
ch.10.503573F	chr10	17956857	0.1375	0.1549	0.377	0.91		2.06
cg13390388	chr8	25792193	-2.167	2.441	0.377	0.91	EBF2	62.43
cg12968685	chr11	36215852	-2.099	2.364	0.377	0.91	LDLRAD3	84.07
cg11679124	chr10	14058944	-0.8512	0.9587	0.377	0.91	FRMD4A	35.9
cg15994731	chr7	1460944	-0.7528	0.8479	0.377	0.91		35.46
cg04252152	chr17	38933754	-1.164	1.311	0.377	0.91	KRT27	83.39
cg04149897	chr8	144401094	-0.6351	0.7153	0.377	0.91	TOP1MT	82.05
cg05288381	chr14	106010282	-1.086	1.223	0.377	0.91		87.12
cg09619488	chr7	155817478	-3.017	3.399	0.377	0.91		77.54
cg23003881	chr5	173043929	0.1718	0.1935	0.377	0.91	BOD1	4.26
cg21278889	chr15	33195247	-0.855	0.963	0.377	0.91	FMN1	88.49
cg00656881	chr1	2138757	-0.9405	1.059	0.377	0.91	C1orf86	59.23
cg14504636	chr11	1001163	-0.6748	0.76	0.377	0.91	AP2A2	38.62
cg12955777	chr19	7701829	-0.05398	0.0608	0.377	0.91	STXBP2	1.3
cg14115785	chr5	75737331	-0.1802	0.2029	0.377	0.91	IQGAP2	95.16
cg14666946	chr13	112249733	-2.147	2.418	0.377	0.91		80.15
cg05516285	chr19	29704446	0.8071	0.9091	0.377	0.91	UQCRFS1	16.06
cg08443767	chr4	79860227	-0.1943	0.2189	0.377	0.91	PAQR3	3.8
cg04934402	chr1	3379775	-0.8727	0.983	0.377	0.91	ARHGEF16	83.34
cg02306936	chr6	30881316	-0.5739	0.6465	0.377	0.91	VARS2	79.47
cg14338425	chr8	120220799	-0.1622	0.1826	0.377	0.91	MAL2	2.81
cg21748836	chr2	239313057	0.4429	0.4989	0.377	0.91		88.28
cg25033076	chr18	11884680	1.056	1.189	0.377	0.91	MPPE1	90.33
cg02976054	chr21	37528768	0.1754	0.1976	0.377	0.91		6.41
cg12382418	chr3	15466952	-1.054	1.188	0.377	0.91	METTL6	86.17
cg14033514	chr17	19483721	-1.788	2.014	0.377	0.91		20.78
cg21629821	chr19	46713473	-1.238	1.395	0.377	0.91	DKFZp434J0226	68.63
cg00915556	chr1	25895276	0.7392	0.8326	0.377	0.91	LDLRAP1	25.81
cg19926630	chr4	1401854	-0.6414	0.7224	0.377	0.91		4
cg06901094	chr1	34090711	-0.894	1.007	0.377	0.91	CSMD2	20.29
cg05860920	chrX	11679501	-1.654	1.863	0.377	0.91	ARHGAP6	72.47
cg23027345	chr5	114598653	-0.1377	0.1551	0.377	0.91	PGGT1B	3.72
cg14740976	chr10	34476091	-0.7453	0.8396	0.377	0.91	PARD3	84.12
cg16648603	chr1	234361804	-0.8544	0.9624	0.377	0.91	SLC35F3	88.37
cg06233211	chr4	124318523	-0.2607	0.2937	0.377	0.91	SPRY1	2.89
ch.19.931611R	chr19	24232430	0.7028	0.7917	0.377	0.91		44.44
cg14591439	chr5	121190799	-0.9488	1.069	0.377	0.91		82.05
cg20300549	chr17	39143887	-1.307	1.472	0.377	0.91	KRT40	81.45
cg19931975	chr3	172351357	-0.6125	0.69	0.377	0.91	NCEH1	92.7
cg22456479	chr12	113793985	-0.7905	0.8905	0.377	0.91		87.57
cg27138951	chr20	26188943	-2.049	2.308	0.377	0.91	MIR663	37.27
cg03870842	chr4	123843873	-0.1314	0.148	0.377	0.91	NUDT6	3.27
cg24504349	chr4	120974344	0.7606	0.8567	0.377	0.91		76.54
cg25079691	chr8	25908057	-1.303	1.468	0.377	0.91		47.94
cg16522462	chr20	1875565	-0.2358	0.2656	0.377	0.91	SIRPA	4.93
cg21536815	chr2	48102526	-1.321	1.488	0.377	0.91	FBXO11	85.16
cg04357390	chr11	123099841	1.138	1.282	0.377	0.91		59.24
cg18195498	chr7	100281506	0.1235	0.1392	0.377	0.91	GIGYF1	97.79
cg23803709	chr10	54203646	1.316	1.483	0.378	0.91		34.33
cg22606869	chr12	49658703	-0.5151	0.5803	0.378	0.91	TUBA1C	5.52
cg04245439	chr3	142607978	-0.6717	0.7567	0.378	0.91	PCOLCE2	4.5
cg20300315	chr2	65051180	-0.8511	0.9588	0.378	0.91		74.02
cg07419473	chr12	106480546	0.5667	0.6384	0.378	0.91	NUAK1	84.02
cg24704177	chr2	177027710	-2.617	2.948	0.378	0.91	HOXD3	32.94
cg23609982	chr1	154377403	-1.738	1.958	0.378	0.91	IL6R	44.95
cg21672292	chr8	145025128	0.7802	0.8789	0.378	0.91	PLEC1	69.77
cg25196715	chr1	94489791	0.3583	0.4037	0.378	0.91	ABCA4	90.92
cg18611122	chr1	150947896	-0.5034	0.5671	0.378	0.91	LASS2	87.45
cg07193666	chr16	85608224	-0.856	0.9643	0.378	0.91		45.42
cg12987059	chr3	33067108	-0.2605	0.2935	0.378	0.91	GLB1	95.99
cg16600634	chr5	92907881	-1.241	1.398	0.378	0.91	FLJ42709	28.12
cg19801141	chr5	172198162	-0.07694	0.08668	0.378	0.91	DUSP1	2.12
cg05570783	chr8	71016364	-1.528	1.721	0.378	0.91		29.61
cg00028251	chr6	119397402	0.9243	1.041	0.378	0.91	FAM184A	67.33
cg22913932	chrX	133930911	-1.048	1.18	0.378	0.91	FAM122B	7.41
cg02045355	chr6	26365194	0.1247	0.1405	0.378	0.91	BTN3A2	3.55
cg03734322	chr17	1532856	-0.1692	0.1906	0.378	0.91	SLC43A2	4.67
cg06256007	chr11	15886405	-0.6724	0.7576	0.378	0.91		76.99
cg09754243	chr16	73083863	-1.485	1.673	0.378	0.91	ZFHX3	68.82
cg09489686	chr16	1444138	-0.6209	0.6995	0.378	0.91		81.92
cg03560850	chr16	1265557	-2.465	2.777	0.378	0.91	CACNA1H	33.7
cg24315046	chr6	30180688	-0.3707	0.4177	0.378	0.91	TRIM26	5.18
cg03218584	chr2	239511283	3.611	4.068	0.378	0.91		41.12
cg00681106	chr1	75599532	2.395	2.698	0.378	0.91	LHX8	24.29
cg18620306	chr7	3920006	-2.392	2.695	0.378	0.91	SDK1	66.04
cg22812874	chr7	150872892	-1.436	1.617	0.378	0.91	ASB10	52.32
cg13444842	chr1	152974279	-2.512	2.83	0.378	0.91	SPRR3	56.78
cg13612595	chr11	14996355	0.8748	0.9857	0.378	0.91		6.34
cg01809377	chr11	74660055	-0.1738	0.1958	0.378	0.91	XRRA1	2.42
cg07101466	chr19	47197139	-0.2199	0.2477	0.378	0.91	PRKD2	95.19
cg23178186	chr11	1321213	-0.33	0.3718	0.378	0.91	TOLLIP	90.54
cg01806859	chr1	228649442	0.8678	0.9777	0.378	0.91		78.42
cg19531604	chr3	194078147	-1.594	1.796	0.378	0.91	LRRC15	47.65
cg01928574	chr1	36348216	-0.6859	0.7728	0.378	0.91	EIF2C1	59.42
cg15982130	chr2	236300720	2.025	2.282	0.378	0.91		56.98
cg14172846	chr1	112960391	-1.322	1.49	0.378	0.91	CTTNBP2NL	80.67
cg02404489	chr16	4684596	-0.3934	0.4433	0.378	0.91	MGRN1	89.95
cg11501931	chr10	51572570	-1.042	1.174	0.378	0.91	NCOA4	5.06
cg09454882	chr15	29536659	-2.151	2.423	0.378	0.91	FAM189A1	49.81
cg14608230	chr9	36382242	-1.773	1.998	0.378	0.91	RNF38	66.04
cg00913799	chr10	49953879	0.4662	0.5253	0.378	0.91	WDFY4	93.82
cg09380069	chr17	53847116	-0.5413	0.6099	0.378	0.91	PCTP	15.71
cg05295810	chr4	110624796	-0.154	0.1735	0.378	0.91	CASP6	3.36
cg10929614	chr3	45190814	-1.962	2.211	0.378	0.91		77.57
cg20309565	chr12	49485976	0.1182	0.1331	0.378	0.91	DHH	3.46
cg17497608	chr7	90896701	1.093	1.232	0.378	0.91	FZD1	61.42
ch.13.1677809R	chr13	106622364	0.5274	0.5943	0.378	0.91		8.82
cg24864831	chr15	90904012	-0.2466	0.2779	0.378	0.91	ZNF774	94.06
cg06188024	chr6	88182584	-0.2621	0.2954	0.378	0.91	SLC35A1	3.75
cg13077138	chr15	24921183	-2.144	2.416	0.378	0.91	C15orf2	59.45
cg07527955	chr14	24610917	-0.333	0.3752	0.378	0.91	FAM158A	5.06
cg02966102	chr2	114269599	2.092	2.358	0.378	0.91		50.14
cg26150981	chr7	135608687	-0.5853	0.6595	0.378	0.91		89.5
cg10170949	chr19	48243071	-1.432	1.614	0.378	0.91	EHD2	73.8
cg19273655	chr8	33424653	-0.05538	0.0624	0.378	0.91	RNF122	1.33
cg05720666	chr2	69969591	0.7693	0.8669	0.378	0.91	ANXA4	3.65
cg03367264	chr10	13392131	0.1271	0.1433	0.378	0.91		3.8
cg16220183	chr17	56609687	1.534	1.729	0.378	0.91	SEPT4	30.5
cg20575761	chr14	57275166	2.652	2.988	0.378	0.91	OTX2	24.3
cg03275201	chr17	80602016	-0.5383	0.6066	0.378	0.91	WDR45L	81.27
cg24534566	chr4	48988124	2.279	2.568	0.378	0.91	CWH43	46.09
cg23473114	chr18	75383602	1.264	1.425	0.378	0.91		9.05
cg26311295	chr18	43547356	-0.2809	0.3165	0.378	0.91	KIAA1632	4.29
cg17328514	chr10	102290094	0.5285	0.5956	0.378	0.91	NDUFB8	74.79
cg15836639	chr17	30595595	1.818	2.049	0.378	0.91	RHBDL3	69.83
cg10573530	chr4	153859443	-0.7098	0.7999	0.378	0.91		16.2
cg27274463	chr12	110338238	-0.178	0.2005	0.378	0.91	TCHP	2.81
cg05963511	chr12	76099426	-1.569	1.768	0.378	0.91		83.54
cg00900231	chr16	50897271	-2.952	3.326	0.378	0.91		58.67
cg23244022	chr8	144437350	-2.235	2.519	0.378	0.91		83.72
cg15075580	chr3	55931466	-1.076	1.213	0.378	0.91	ERC2	78.79
cg03583524	chr22	38239812	-0.4153	0.468	0.378	0.91	ANKRD54	3.81
cg24654963	chr7	106808956	-0.1005	0.1133	0.378	0.91	HBP1	2.63
cg04602207	chr12	104324023	-0.5411	0.6098	0.378	0.91	LOC253724	5.15
cg05696706	chr8	145013932	0.3141	0.354	0.378	0.91	PLEC1	6.26
cg12708799	chr10	438227	0.4985	0.5618	0.378	0.91	DIP2C	84.9
cg23894768	chr18	5295771	-0.07267	0.0819	0.378	0.91	ZFP161	1.36
cg06282964	chr2	95537314	1.809	2.039	0.378	0.91	TEKT4	20.87
cg08481578	chr7	55433949	-0.0745	0.08395	0.378	0.91	LANCL2	1.96
cg01043383	chr19	57630742	-0.6692	0.7542	0.378	0.91	USP29	90.87
cg02909329	chr7	4049599	-2.568	2.894	0.378	0.91	SDK1	57.71
cg01403246	chr8	144512192	-1.037	1.169	0.378	0.91	MAFA	10.68
cg04766061	chr17	30810854	0.3491	0.3935	0.378	0.91		34.05
cg05714119	chr8	6663674	-1.691	1.906	0.378	0.91		68.53
cg01789267	chr15	45545111	-0.3521	0.3968	0.378	0.91	SLC28A2	92.23
cg15169988	chr5	176130376	-1.875	2.114	0.378	0.91		62.09
cg24533690	chr10	103880622	-0.1595	0.1798	0.378	0.91	LDB1	3.12
cg22184989	chr15	43478421	-0.1969	0.2219	0.378	0.91	CCNDBP1	4.48
cg10601234	chr15	25523666	-2.147	2.419	0.378	0.91		47.42
cg04113094	chr14	54686625	-0.499	0.5624	0.378	0.91		91
cg09599399	chr6	32121843	-0.05827	0.06567	0.378	0.91	PPT2	1.01
cg23949612	chr12	70636659	-0.07769	0.08756	0.378	0.91	CNOT2	1.84
cg15286618	chr11	67250164	-0.3013	0.3396	0.378	0.91	AIP	5.02
cg23519930	chr2	60963021	-0.05767	0.06499	0.378	0.91		1.88
cg02477603	chr10	125034296	-2.963	3.339	0.378	0.91		43.29
cg21049825	chr12	102248833	-0.5632	0.6347	0.378	0.91		90.38
cg03638479	chr3	52009768	0.7586	0.855	0.378	0.91	ABHD14B	14.7
cg14416302	chr1	150534139	-0.2231	0.2515	0.378	0.91		5.96
cg16241218	chr3	126243064	-0.396	0.4464	0.378	0.91	CHST13	2.36
cg12018042	chr14	57735703	-0.5436	0.6127	0.378	0.91	MUDENG	5.85
cg25820960	chr3	141176036	-1.223	1.379	0.378	0.91		80.19
cg22275872	chr11	1316436	0.5144	0.5797	0.378	0.91	TOLLIP	89
cg12691004	chr2	88352949	0.9251	1.043	0.378	0.91	KRCC1	68.42
cg08163523	chr2	237994362	-0.1354	0.1526	0.378	0.91	COPS8	2.26
cg01908742	chrX	43834413	-0.9502	1.071	0.378	0.91	NDP	84.99
cg05048922	chr8	6565434	-0.2201	0.248	0.378	0.91	AGPAT5	2.4
cg00396059	chr8	130952075	-0.08048	0.09071	0.378	0.91	FAM49B	2.27
cg01230929	chr5	133706738	-0.06206	0.06995	0.378	0.91	UBE2B	1.4
cg24710886	chr1	31538937	-0.3727	0.4201	0.378	0.91	PUM1	5.33
cg01145709	chr7	10979247	0.4058	0.4574	0.378	0.91	NDUFA4	8.05
cg05032943	chr1	29508776	-0.1784	0.201	0.378	0.91	SFRS4	5.21
cg10616337	chr20	5986410	-0.2049	0.2309	0.378	0.91	CRLS1	6.22
cg03108176	chr1	204966000	-1.681	1.894	0.378	0.91	NFASC	56.68
cg16815379	chr1	165797173	-0.07575	0.08538	0.378	0.91	UCK2	2.18
cg21774338	chr1	50884242	1.653	1.863	0.378	0.91	DMRTA2	47.26
cg15703512	chr16	22012565	-0.2191	0.247	0.378	0.91	C16orf65	5.74
cg20260697	chr15	83680570	-0.3597	0.4054	0.378	0.91	C15orf40	2.76
cg27529555	chr1	205325859	-1.011	1.139	0.378	0.91	KLHDC8A	42.05
cg24159723	chr5	132387639	-0.3822	0.4308	0.378	0.91	HSPA4	13.37
cg07222863	chr8	104153592	-1.05	1.183	0.378	0.91	C8orf56	56.57
cg05641885	chr12	108306728	-1.076	1.213	0.378	0.91		9.69
ch.5.1607347F	chr5	84459558	-0.1249	0.1408	0.378	0.91		2.53
cg13998945	chr7	45035665	-0.3829	0.4316	0.378	0.91		89.56
cg01577865	chr5	176854009	-0.0615	0.06933	0.378	0.91	GRK6	1.68
cg03870792	chr6	168816724	-2.836	3.197	0.378	0.91		81.55
cg21959223	chr11	75921808	-0.07743	0.08728	0.378	0.91		1.29
cg23511151	chr15	41046769	-0.4538	0.5115	0.378	0.91	FAM82A2	4.64
cg19569531	chr10	35080181	-0.3315	0.3737	0.378	0.91	PARD3	93.1
cg00781795	chr18	55815677	0.6836	0.7706	0.378	0.91	NEDD4L	85.92
cg15799791	chr19	549817	-1.319	1.487	0.378	0.91	GZMM	42.16
cg24784697	chr12	118814161	-0.2052	0.2313	0.378	0.91	SUDS3	6.01
cg23952195	chr1	11866059	-0.06084	0.06858	0.378	0.91	MTHFR	1.89
cg00811771	chr5	10442427	-2.07	2.333	0.378	0.91	ROPN1L	10.56
cg26822572	chr22	50691611	-0.9622	1.085	0.378	0.91	MAPK12	52.81
cg16555388	chr3	172241216	-1.07	1.206	0.378	0.91	TNFSF10	33.98
cg21245718	chr9	93943683	-0.6593	0.7432	0.378	0.91		83.32
cg26982447	chr5	79867237	1.221	1.376	0.378	0.91	ANKRD34B	77.37
cg16009407	chr4	8022191	-0.7246	0.8168	0.378	0.91	ABLIM2	17.72
cg08314996	chr20	42984099	-1.296	1.461	0.378	0.91	HNF4A	51.69
cg09318066	chr1	23884972	0.8925	1.006	0.378	0.91	ID3	6.93
cg21302989	chr21	32410600	2.027	2.285	0.378	0.91	KRTAP19-8	78.96
cg26180557	chr7	39045789	-0.3549	0.4	0.378	0.91	POU6F2	92.25
cg15771388	chr17	7532399	-1.324	1.493	0.378	0.91	SHBG	79.13
cg14364094	chr11	62439317	-0.5305	0.598	0.378	0.91	C11orf83	8.5
cg16993013	chr15	64439895	-0.454	0.5118	0.378	0.91		87.62
cg22783999	chr6	29578144	-1.716	1.934	0.378	0.91	GABBR1	61.43
cg04533881	chr14	50583218	-1.015	1.145	0.378	0.91	C14orf138	6.63
cg04629194	chr10	97050357	-0.3455	0.3895	0.378	0.91	PDLIM1	8.28
cg10941258	chr6	112215629	-0.623	0.7023	0.378	0.91		90.62
cg13223806	chr2	60784449	1.012	1.141	0.378	0.91		17.84
cg22509807	chr3	179870362	3.212	3.621	0.378	0.91		55.08
cg02527030	chr14	63785334	-0.6875	0.775	0.378	0.91	GPHB5	89.33
cg13445249	chr18	28957111	-1.255	1.415	0.378	0.91	DSG4	84.87
cg15487725	chr14	21524938	-0.6756	0.7616	0.378	0.91	RNASE8	86.14
cg14062977	chr9	135380213	-2.408	2.715	0.378	0.91	C9orf171	48.08
cg25476813	chr3	138050155	-1.132	1.277	0.378	0.91	TXNDC6	83.48
cg12460928	chr6	108584974	-1.135	1.28	0.378	0.91		83.82
cg13681142	chr20	42836747	0.6147	0.693	0.378	0.91	C20orf111	79.31
cg24201793	chr2	9144764	-1.218	1.373	0.378	0.91	MBOAT2	78.99
cg14971320	chr10	43699070	-1.067	1.203	0.378	0.91	RASGEF1A	8.9
cg11765851	chr4	189026000	-0.3832	0.432	0.378	0.91	TRIML2	92.6
cg00922781	chr10	128077080	-0.8189	0.9232	0.378	0.91	ADAM12	8.06
cg13957198	chr7	559649	-0.0638	0.07192	0.378	0.91	PDGFA	1.47
cg03382306	chr15	66097959	-1.299	1.465	0.378	0.91		36.69
cg10218558	chr4	184644017	-0.4296	0.4843	0.378	0.91		2.97
cg13297881	chr1	65614322	-0.3669	0.4136	0.378	0.91	AK3L1	6.75
cg14064124	chr10	70661005	-0.2687	0.3029	0.378	0.91	DDX50	6.44
cg27546126	chr3	51753637	-1.993	2.247	0.378	0.91		77.17
cg22853813	chr6	157743451	-0.9363	1.056	0.378	0.91	C6orf35	83.73
cg20137415	chr10	133945044	-2.388	2.692	0.378	0.91	JAKMIP3	65.03
cg03710176	chr15	62352459	-0.1596	0.18	0.378	0.91	VPS13C	2.77
cg14548611	chr19	15367059	0.437	0.4927	0.378	0.91	BRD4	88.1
cg20232325	chr12	131323422	0.1057	0.1192	0.378	0.91	STX2	4.52
cg24838581	chr6	30294115	-0.1563	0.1762	0.378	0.91	TRIM39	3.15
cg09725727	chr7	133112459	-0.9351	1.054	0.378	0.91	EXOC4	87.6
cg02188190	chr13	112894616	-1.144	1.29	0.378	0.91		20.23
cg11814935	chr1	202858358	-0.2035	0.2294	0.378	0.91	RABIF	3.88
cg02050934	chr12	67192853	-0.7534	0.8494	0.378	0.91		90.38
cg05979320	chr12	49629187	-1.138	1.284	0.378	0.91		7.83
cg16286755	chr18	75886610	-2.365	2.666	0.378	0.91		78.5
cg18080303	chr6	112576342	-0.704	0.7937	0.378	0.91	LAMA4	77.63
cg07743799	chr20	2821434	-0.2974	0.3353	0.378	0.91	FAM113A	1.51
cg08973672	chr3	87210807	-1.25	1.409	0.378	0.91		50.83
cg06755471	chr13	22615265	1.388	1.565	0.378	0.91		21.67
cg07540421	chr2	71115680	-1.199	1.352	0.378	0.91		56.7
cg26253134	chr2	70751721	-1.03	1.161	0.378	0.91	TGFA	55.35
cg13844049	chr1	68759259	-1.198	1.35	0.378	0.91		40.94
cg23163569	chr11	125462787	-0.06841	0.07714	0.378	0.91	STT3A	1.73
cg19486804	chr7	1145819	0.06235	0.0703	0.378	0.91	C7orf50	98.67
cg19436929	chr3	149703360	-0.5064	0.5709	0.378	0.91		91.48
cg01711746	chr3	138657291	-0.8954	1.01	0.378	0.91		18.83
cg21895526	chr18	24765490	1.069	1.205	0.378	0.91	CHST9	16.17
cg23373978	chr8	143916136	-1.726	1.947	0.378	0.91	GML	68.41
cg16409955	chr13	38444227	-1.026	1.156	0.378	0.91	TRPC4	6.33
cg16404259	chr20	12988931	1.36	1.534	0.378	0.91	SPTLC3	65.01
cg03514928	chr7	107798053	-0.623	0.7025	0.378	0.91	NRCAM	79.64
cg08725840	chr11	89224774	1.312	1.48	0.378	0.91	NOX4	59.3
cg18901355	chr8	21910989	-0.7926	0.8937	0.378	0.91	EPB49	36.26
cg09976369	chr2	3199889	-0.5718	0.6447	0.378	0.91	TSSC1	72.14
cg25941075	chr11	73729854	0.6247	0.7044	0.378	0.91		82.71
cg13700250	chr4	77702233	-0.7709	0.8692	0.378	0.91	SHROOM3	88
cg21089903	chr6	126661501	-0.1172	0.1321	0.378	0.91	C6orf173	1.74
cg00751937	chr12	95397187	-0.0709	0.07994	0.378	0.91	NDUFA12	2.12
cg16404106	chr11	86085623	-0.8127	0.9164	0.378	0.91	CCDC81	57.01
cg11901362	chr2	3507404	-0.3347	0.3774	0.378	0.91	ADI1	92.04
cg04917275	chr2	593391	-1.601	1.805	0.378	0.91		58.64
cg26780231	chr17	64468338	-1.366	1.54	0.378	0.91	PRKCA	84.75
cg27380758	chr8	22408571	-0.8407	0.9479	0.378	0.91	SORBS3	58.49
cg00746487	chr13	99293520	1.771	1.997	0.378	0.91		68.53
cg03451296	chr14	105940391	-0.06416	0.07235	0.378	0.91	CRIP2	1.25
cg12732998	chr3	147131860	-2.489	2.807	0.378	0.91	ZIC1	30.55
cg16562533	chrX	153523343	3.018	3.403	0.378	0.91	TEX28	78.63
cg22527142	chr7	73097923	-0.09307	0.1049	0.378	0.91	DNAJC30	2.21
cg06097423	chr12	15955024	1.154	1.301	0.378	0.91		41.61
cg04380635	chr4	83812509	-0.06425	0.07245	0.378	0.91	SEC31A	1.64
cg09922871	chr2	71559595	-0.344	0.3879	0.378	0.91	ZNF638	4.67
cg04850211	chr1	228464232	1.367	1.541	0.378	0.91	OBSCN	37.13
cg04009398	chr6	118976630	-0.2636	0.2973	0.378	0.91		93.78
cg08178278	chr20	49575127	-0.1931	0.2177	0.378	0.91	MOCS3	2.49
cg11786966	chr1	64508232	-1.316	1.484	0.378	0.91	ROR1	60.92
cg12709030	chr12	88536575	-0.09774	0.1102	0.378	0.91	TMTC3	2.4
cg09832108	chr6	31862925	-0.7317	0.8251	0.378	0.91	EHMT2	91.1
cg04230699	chr12	12849443	-0.0949	0.107	0.378	0.91	GPR19	3.47
cg00682096	chr17	46672924	0.8195	0.9241	0.378	0.91	LOC404266	75.46
cg23896972	chr12	122079102	-0.6334	0.7143	0.378	0.91	ORAI1	80.53
cg02346706	chr15	101645225	-0.616	0.6946	0.378	0.91		77.97
cg20247380	chr19	56652071	-0.5967	0.6728	0.378	0.91	ZNF444	6.38
cg21189099	chr17	19266143	-0.06058	0.06832	0.378	0.91	B9D1	1.34
cg14173523	chr19	5871035	-1.259	1.42	0.378	0.91	FUT5	55.41
cg19083670	chr6	52539514	0.8025	0.905	0.378	0.91	TMEM14A	86.89
cg16581347	chr6	114662739	-1.043	1.176	0.378	0.91		17.81
cg22960067	chr19	44031305	-0.1059	0.1194	0.378	0.91	ETHE1	3.04
cg22962923	chr1	1839959	-0.6528	0.7361	0.378	0.91		78.84
cg23959311	chr1	229406360	0.6687	0.7541	0.378	0.91	RAB4A	73.89
cg15281710	chr15	96890452	-1.058	1.193	0.378	0.91		72.54
cg09522613	chr11	70257555	-0.4578	0.5162	0.378	0.91	CTTN	89.9
cg24000285	chr19	7953429	-0.1304	0.1471	0.378	0.91	LRRC8E	1.69
cg02127127	chr7	138490557	-1.145	1.291	0.378	0.91	TMEM213	79.81
cg15886728	chr15	101817534	-0.06408	0.07226	0.378	0.91	SELS	1.29
cg08615371	chr12	12503544	-0.3888	0.4385	0.378	0.91	MANSC1	7.29
cg11328405	chr15	49170157	-0.178	0.2007	0.378	0.91	SHC4	3.71
cg07488832	chr2	69101168	-1.651	1.862	0.378	0.91		81.94
cg01768868	chr17	38613760	-1.244	1.403	0.378	0.91	IGFBP4	74.18
cg12429455	chr2	61715096	-0.2591	0.2922	0.378	0.91	XPO1	94.76
cg17981554	chr6	149969568	-0.2067	0.2331	0.378	0.91		2.52
cg21733560	chr7	2284960	-0.7886	0.8894	0.378	0.91	NUDT1	78.25
cg14382259	chr7	74071764	-0.08085	0.09119	0.378	0.91	GTF2I	2.9
cg00062285	chr3	99193044	-2.216	2.499	0.378	0.91		76.44
cg05851442	chr7	27153212	2.151	2.426	0.378	0.91	HOXA3	40.05
cg05635218	chr8	22022996	-0.2532	0.2856	0.378	0.91	BMP1	1.92
cg13412283	chr7	65280	-1.443	1.628	0.378	0.91		46.15
cg19245296	chr20	10015646	-0.3769	0.425	0.378	0.91	ANKRD5	19.79
cg25899961	chr7	151822892	-0.3278	0.3697	0.378	0.91		93.33
cg06139021	chr6	13574897	-0.4487	0.506	0.378	0.91	SIRT5	4.59
cg22946615	chr10	30257569	-0.7539	0.8502	0.378	0.91		79.51
cg03966955	chr16	2749496	-0.4909	0.5536	0.378	0.91	KCTD5	92.06
cg26490274	chr16	4385435	0.4202	0.4739	0.378	0.91	GLIS2	94.44
cg12006399	chr15	84954185	-1.608	1.814	0.378	0.91		61
cg25380207	chr10	49365197	-1.451	1.636	0.378	0.91	FRMPD2	39.9
cg13140135	chrX	125295590	-2.807	3.165	0.378	0.91		63.75
cg00533496	chr13	114048211	-0.4995	0.5633	0.378	0.91		9.9
cg19189864	chr10	105372137	-0.6746	0.7608	0.378	0.91	SH3PXD2A	87.05
cg04065297	chr2	2961081	-3.017	3.402	0.378	0.91		55.83
cg27367615	chr16	86229910	0.2136	0.2409	0.378	0.91		4.33
cg22052010	chr20	33541934	-0.2804	0.3163	0.378	0.91	GSS	91.11
cg16294486	chr6	31633463	-0.1987	0.2241	0.378	0.91	BAT4	3.8
cg13972491	chr9	97848736	-0.8146	0.9187	0.378	0.91	C9orf3	71.89
cg19930314	chr7	98593876	-0.2502	0.2822	0.378	0.91	TRRAP	96.14
cg13690063	chr4	40921171	-0.4916	0.5545	0.378	0.91	APBB2	92.93
cg01733271	chr16	58521840	-0.1864	0.2102	0.378	0.91	NDRG4	2.41
cg26839325	chrX	50653828	-1.103	1.244	0.378	0.91	BMP15	69.32
cg00600786	chr10	80063061	-0.08221	0.09272	0.378	0.91		1.39
cg01753731	chr4	903032	0.09285	0.1047	0.378	0.91	GAK	97.34
cg05917633	chr11	1304577	0.1333	0.1503	0.378	0.91	TOLLIP	97.42
cg20192387	chr6	166856056	-2.098	2.366	0.378	0.91	RPS6KA2	72.09
cg05352688	chr1	211643515	0.4381	0.4942	0.378	0.91		7.02
cg21719787	chr7	100303228	-0.1034	0.1167	0.378	0.91	POP7	2.41
cg08313382	chr5	6822830	1.298	1.463	0.378	0.91		43.73
cg03048054	chr3	52109608	-0.1795	0.2025	0.378	0.91	WDR51A	95.06
cg03177042	chr6	166422671	-1.593	1.796	0.378	0.91		12.11
cg15021759	chr15	42650760	-0.3014	0.34	0.378	0.91	CAPN3	93.68
cg04251194	chr8	6662963	-0.5007	0.5648	0.378	0.91		80.35
cg21960278	chr5	72861037	-0.1659	0.1872	0.378	0.91	UTP15	3.99
cg20383686	chr1	6052612	-1.402	1.581	0.378	0.91	NPHP4	9.14
cg01464515	chr10	72254323	-2.364	2.667	0.378	0.91	KIAA1274	30.97
cg18148283	chr17	79952142	-0.6141	0.6927	0.378	0.91	ASPSCR1	87.52
cg10551759	chr7	121036528	-0.09352	0.1055	0.378	0.91	FAM3C	2.57
cg03991152	chr6	41715322	-1.115	1.257	0.378	0.91	PGC	84.23
cg20431766	chr2	16083031	-0.5708	0.6439	0.378	0.91	MYCN	13.15
cg26546105	chr7	100168143	-0.5517	0.6223	0.378	0.91		10.68
cg03516708	chr14	24024880	0.1886	0.2127	0.378	0.91	THTPA	5.78
cg12538522	chr7	1897374	-1.184	1.336	0.378	0.91	MAD1L1	81.45
cg05265306	chr17	57784459	-0.2303	0.2598	0.378	0.91	PTRH2	2.66
cg09607131	chr17	71088887	0.1427	0.1609	0.378	0.91	SLC39A11	3.59
cg12377111	chr17	7808829	-0.6338	0.715	0.378	0.91	CHD3	42.16
cg15189015	chr17	72707255	-1.188	1.34	0.378	0.91	RAB37	20.22
cg19067791	chr2	166809971	-0.6791	0.766	0.378	0.91	TTC21B	5.98
cg21538924	chr19	39805069	-0.3211	0.3622	0.378	0.91	LRFN1	94.7
cg04774822	chr11	71165839	0.531	0.599	0.378	0.91	NADSYN1	81.81
cg14961598	chrX	63614857	-2.615	2.95	0.378	0.91	MTMR8	21.51
cg05173834	chr7	100487290	-0.05213	0.05881	0.378	0.91	UFSP1	1.23
cg15367247	chr3	185960440	0.7479	0.8436	0.378	0.91	DGKG	63.43
cg15626881	chr7	33923464	-0.6731	0.7593	0.378	0.91		79.61
cg05956747	chr8	618751	-0.2301	0.2596	0.378	0.91	ERICH1	93.25
cg13915892	chr2	97405651	0.1333	0.1504	0.378	0.91	LMAN2L	3.87
cg04153563	chr16	61323411	-3.125	3.525	0.378	0.91		71.24
cg17504397	chr17	38574575	-0.1728	0.1949	0.378	0.91	TOP2A	4.28
cg00697440	chr3	121795768	-0.7001	0.7897	0.378	0.91	CD86	73.71
cg02909694	chr6	31126832	-0.9456	1.067	0.378	0.91	CCHCR1	16.76
cg03837526	chr17	60886284	-0.561	0.6328	0.378	0.91	MARCH10	82.97
cg14791866	chr10	82168295	-0.0611	0.06893	0.378	0.91	C10orf58	1.24
cg11648720	chr4	693895	-0.1986	0.224	0.378	0.91		94.88
cg01137926	chr17	80607982	-0.8867	1	0.378	0.91		88.51
cg12627751	chr17	32690732	-2.748	3.1	0.378	0.91	CCL1	74.12
cg24546928	chr1	17949563	-0.8562	0.9659	0.378	0.91	ARHGEF10L	81.76
cg08067352	chr7	33102463	-0.07445	0.08399	0.378	0.91	NT5C3	2.2
cg07086179	chr16	67979677	-0.6216	0.7012	0.378	0.91	SLC12A4	90.29
cg06886081	chr2	3479778	-0.2768	0.3122	0.378	0.91	TTC15	94.32
cg15991207	chr1	176811645	-1.171	1.321	0.378	0.91	PAPPA2	34.99
cg12996305	chr17	2295923	-1.075	1.212	0.378	0.91	MNT	10.98
cg17827660	chr12	54412028	-0.05526	0.06234	0.378	0.91	HOXC4	1.41
cg03032607	chr3	45882686	-1.252	1.412	0.378	0.91	LZTFL1	58.58
cg24399406	chr17	33895357	-0.2905	0.3278	0.378	0.91		4.63
cg11763800	chr14	105955745	-0.3861	0.4356	0.378	0.91	C14orf80	88.49
cg22562461	chr7	86274769	-1.295	1.461	0.378	0.91	GRM3	12.79
cg12615951	chr14	31677607	-0.2734	0.3085	0.378	0.91	HECTD1	3.55
cg08643472	chr1	16302298	0.1204	0.1358	0.378	0.91	ZBTB17	3.51
cg13659252	chr9	139655589	-0.2291	0.2585	0.378	0.91	LCN15	6.52
cg11925710	chr5	111748492	-1.242	1.401	0.378	0.91	EPB41L4A	81.48
cg15877785	chr4	1234993	0.1043	0.1177	0.378	0.91	CTBP1	97.32
cg15542608	chr6	12827379	1.04	1.173	0.378	0.91	PHACTR1	80.73
cg17661940	chr11	67168617	-0.327	0.3689	0.378	0.91	PPP1CA	3.61
cg20981615	chr4	48136280	-0.3087	0.3483	0.378	0.91	TXK	94.29
cg20424709	chr10	37940673	-2.632	2.969	0.378	0.91		29.44
cg23745644	chr21	43916478	-0.07355	0.08297	0.378	0.91	RSPH1	1.36
cg27326661	chr8	80922579	-1.414	1.595	0.378	0.91	MRPS28	82.18
cg06746362	chr14	88946764	-1.768	1.995	0.378	0.91	PTPN21	72.79
cg10725861	chr19	7983606	-1.327	1.497	0.378	0.91		34.43
cg16988072	chr17	41791475	0.1802	0.2033	0.378	0.91		5.43
cg25495775	chr17	46970705	-0.1841	0.2077	0.378	0.91	ATP5G1	3.5
cg07975834	chr1	112282151	-0.08607	0.0971	0.378	0.91	C1orf183	1.76
cg20674327	chr7	48074771	-1.996	2.252	0.378	0.91	C7orf57	61.76
cg09452692	chr2	58468460	-0.335	0.3779	0.378	0.91	FANCL	3.8
cg17526770	chr3	195943636	-1.228	1.385	0.378	0.91	OSTalpha	69.23
cg00102808	chr16	620304	-0.4636	0.523	0.378	0.91	PIGQ	6.27
cg02074859	chr5	122740860	-0.3817	0.4307	0.378	0.91	CEP120	93.74
cg05064223	chr7	157611269	-2.419	2.729	0.378	0.91	PTPRN2	42.73
cg23991418	chr11	362007	-0.3561	0.4018	0.378	0.91		54.16
cg00700214	chr1	171154802	0.9721	1.097	0.378	0.91	FMO2	79.56
cg10714973	chr19	10172119	-2.018	2.277	0.378	0.91	C3P1	32.19
cg10112270	chr1	21913458	-1.141	1.288	0.378	0.91		22.23
cg17178175	chr2	178109973	1.361	1.535	0.378	0.91	NFE2L2	50.28
cg02783232	chr16	188789	-0.09116	0.1028	0.378	0.91	C16orf35	1.92
cg05126734	chr17	65374598	-0.1322	0.1492	0.378	0.91	PITPNC1	3.55
cg02303068	chr12	131831940	-2.567	2.896	0.378	0.91		57.4
cg02859098	chr1	1203564	-0.5347	0.6032	0.378	0.91	UBE2J2	89.9
cg20378002	chr7	8477029	0.6574	0.7417	0.378	0.91	NXPH1	13.28
cg24372565	chr18	71815078	-0.2986	0.3369	0.378	0.91	FBXO15	1.77
cg24955895	chr1	25425923	-1.054	1.189	0.378	0.91		31.9
cg21232685	chrX	101909064	-0.8831	0.9964	0.378	0.91	GPRASP1	79.75
cg26536957	chr10	101381059	-0.3273	0.3693	0.378	0.91	SLC25A28	7.01
cg17098103	chr1	42385160	-1.437	1.622	0.378	0.91	HIVEP3	62.93
cg18360149	chr9	130186444	-0.3936	0.444	0.378	0.91	ZNF79	6.22
cg22266877	chr11	64058550	-0.7569	0.854	0.378	0.91	KCNK4	53.36
cg04568117	chr19	54695088	-0.1142	0.1288	0.378	0.91	MBOAT7	3.11
cg08304887	chr15	63569613	-0.08274	0.09335	0.378	0.91	APH1B	2.93
cg23475725	chr12	2734205	-0.8957	1.011	0.378	0.91	CACNA1C	31.37
cg06838028	chr22	41604442	-1.741	1.964	0.378	0.91	L3MBTL2	82.54
cg25379036	chr6	125544500	0.8801	0.993	0.378	0.91	TPD52L1	83.47
cg00767135	chr4	183723742	-0.9258	1.045	0.378	0.91	ODZ3	86.47
cg18235100	chr4	81124600	-1.19	1.343	0.378	0.91	PRDM8	21.45
cg05596319	chr10	124714047	-0.1664	0.1877	0.378	0.91	C10orf88	4.62
cg13013965	chr14	105557111	-0.26	0.2934	0.378	0.91		6.97
cg09358240	chr1	185126285	-0.1016	0.1146	0.378	0.91	C1orf25	2.55
cg14819504	chr2	160761413	-1.695	1.913	0.378	0.91	LY75	8.15
cg08858466	chr10	7409783	-0.8025	0.9055	0.378	0.91	SFMBT2	87.9
cg04696391	chr16	3021794	0.05347	0.06033	0.378	0.91	PAQR4	98.54
cg23090270	chr13	112274865	-2.175	2.454	0.378	0.91		48.27
cg00948275	chr1	228645512	-0.06485	0.07317	0.378	0.91	HIST3H2BB	1.41
cg22102332	chr2	71505778	-1.903	2.147	0.378	0.91		67.34
cg08190545	chr19	28403514	-2.147	2.423	0.378	0.91		43.16
cg24459147	chr21	38068581	1.701	1.919	0.378	0.91		30.3
cg07441845	chr10	71561708	0.2191	0.2473	0.378	0.91	COL13A1	4.74
cg01940437	chr4	184780455	-1.266	1.429	0.378	0.91		71.75
cg07844112	chr5	180230022	-0.1499	0.1691	0.378	0.91	MGAT1	2.02
cg27133713	chr22	42765138	-0.8079	0.9116	0.378	0.91		3.71
cg25235397	chr3	191047240	-0.06136	0.06923	0.378	0.91	CCDC50	1.35
cg19926852	chr6	168870030	-1.262	1.425	0.378	0.91	SMOC2	88.71
cg07912161	chr6	36929838	-1.497	1.689	0.378	0.91	PI16	63.86
cg11798132	chr1	224302585	-0.1291	0.1457	0.378	0.91	FBXO28	2.64
cg23897302	chr14	103393970	-0.8871	1.001	0.378	0.91	AMN	77.13
cg06999346	chr5	136837077	1.15	1.298	0.378	0.91		38.49
cg04206572	chr13	114888999	-1.759	1.985	0.378	0.91	RASA3	53.01
cg14943953	chr10	64564468	-0.1772	0.1999	0.378	0.91	ADO	1.83
cg03145482	chr1	44805707	-0.5301	0.5982	0.378	0.91	ERI3	89.98
cg09321097	chr1	226187056	-0.06481	0.07314	0.378	0.91	C1orf55	1.83
cg10812889	chr1	153014310	-2.54	2.866	0.378	0.91	SPRR2D	45.07
cg19980575	chr6	30164624	-0.6594	0.7441	0.378	0.91	TRIM26	57.41
cg13097102	chr1	172886544	-0.9975	1.126	0.378	0.91		69.26
cg26643476	chr12	123215684	-0.9787	1.104	0.378	0.91	GPR81	20.78
cg19530800	chr3	10332750	-0.2511	0.2834	0.378	0.91	GHRL	93.23
cg21968376	chrX	13671087	-0.1912	0.2157	0.378	0.91	TCEANC	3.92
cg17532618	chr6	41706087	-0.2767	0.3123	0.378	0.91	PGC	92.14
cg25453472	chr15	26912639	-3.062	3.456	0.378	0.91	GABRB3	52.86
cg25241885	chr4	113207097	-0.05796	0.0654	0.378	0.91	TIFA	1.25
cg15376229	chr11	592496	-0.1478	0.1668	0.378	0.91	PHRF1	96.08
cg03584363	chr17	43129629	-0.2035	0.2296	0.378	0.91	DCAKD	3.68
cg26283532	chr4	119757274	-0.5952	0.6717	0.378	0.91	SEC24D	5.27
cg14051046	chr9	128510172	-0.06949	0.07842	0.378	0.91	PBX3	1.88
cg13830636	chr10	75503731	0.1567	0.1769	0.378	0.91	SEC24C	4.07
cg11464873	chr6	132164946	-2.43	2.742	0.378	0.91	ENPP1	72.83
cg00445305	chr2	20402197	-0.4254	0.4801	0.378	0.91	SDC1	90.8
cg16702149	chr6	26156472	-0.3729	0.4207	0.378	0.91	HIST1H1E	6.36
cg10761085	chr2	3313527	-0.7919	0.8936	0.378	0.91	TSSC1	80.97
cg21995147	chr19	1064017	1.062	1.198	0.378	0.91	ABCA7	91.51
cg02011074	chr1	171810468	-0.3255	0.3673	0.378	0.91	DNM3	2.82
cg01600545	chr22	36424962	-0.06913	0.07801	0.378	0.91	RBM9	1.65
cg19344626	chr19	16830749	0.6676	0.7533	0.378	0.91	NWD1	87
cg19661030	chr4	8429229	-1.102	1.244	0.378	0.91	ACOX3	86.11
cg14216142	chr3	138313050	-0.06239	0.07041	0.378	0.91	CEP70	1.88
cg12347792	chr4	186393468	-2.103	2.373	0.378	0.91	CCDC110	50.16
cg11942548	chr13	22248814	1.446	1.632	0.378	0.91	FGF9	9.41
cg23830810	chr12	120967582	0.6867	0.775	0.378	0.91	COQ5	11.13
cg25052777	chr15	51376025	1.503	1.696	0.378	0.91	TNFAIP8L3	91.14
cg15178578	chr7	151126457	-0.223	0.2517	0.378	0.91		94.39
cg22387575	chr6	36334397	-1.018	1.148	0.378	0.91	ETV7	80.65
cg21319323	chr2	177001263	-2.948	3.326	0.378	0.91		22.67
cg09161579	chr17	38173542	-0.7628	0.8608	0.378	0.91	CSF3	49.7
cg12235459	chr12	106974935	1.282	1.447	0.378	0.91		36.24
cg06959800	chr1	38233563	-1.823	2.057	0.378	0.91		78.77
cg10781632	chr1	85780152	-0.9138	1.031	0.378	0.91		66.45
cg22800823	chr6	143765493	-1.087	1.226	0.378	0.91	ADAT2	88.57
cg23630593	chr7	101517752	-0.4613	0.5206	0.378	0.91	CUX1	79.63
cg08608086	chr5	6755235	-0.6858	0.7739	0.378	0.91	POLS	85.89
cg18130044	chr20	21682362	-2.289	2.584	0.378	0.91		19.73
cg21251791	chr2	3129858	1.067	1.204	0.378	0.91		39.41
cg11257728	chr22	44577265	-1.728	1.95	0.378	0.91	PARVG	33.47
cg00907272	chr10	74086782	0.5467	0.617	0.378	0.91		88.33
cg11231631	chr11	60553755	-0.5584	0.6302	0.378	0.91	MS4A10	46.5
cg24129310	chr17	79660671	-0.1965	0.2218	0.378	0.91	HGS	95.57
cg08350962	chr3	15345281	-0.6687	0.7547	0.378	0.91	SH3BP5	91.52
cg09144707	chr2	171678251	-1.393	1.572	0.378	0.91	GAD1	61.19
cg14766448	chr3	172171507	-1.858	2.097	0.378	0.91		35.1
cg24075332	chr6	151712594	-0.5049	0.5698	0.378	0.91	ZBTB2	7.88
cg10325398	chr1	45476990	-0.0981	0.1107	0.378	0.91	HECTD3	1.66
cg07959574	chr4	42401056	-2.782	3.14	0.378	0.91	SHISA3	29.65
cg14069279	chr9	98113462	-1.306	1.474	0.378	0.91		85.32
cg09218354	chr2	20212600	-0.1043	0.1177	0.378	0.91	MATN3	1.77
cg03997992	chr3	119123115	-0.6576	0.7422	0.378	0.91	CDGAP	89.68
cg04875041	chr1	12514747	0.4884	0.5512	0.378	0.91	VPS13D	12.75
cg06933036	chr17	80976690	-0.5304	0.5986	0.378	0.91	B3GNTL1	81.5
cg11442259	chr10	74761847	0.7323	0.8265	0.378	0.91		85.66
cg06513139	chr19	4455923	0.574	0.6479	0.378	0.91	UBXN6	86.82
cg16348242	chr10	85899092	-0.06331	0.07145	0.378	0.91	GHITM	1.39
cg08170622	chr11	69455877	-0.3406	0.3844	0.378	0.91	CCND1	2.69
cg23166250	chr1	161071861	-0.4477	0.5053	0.378	0.91	PFDN2	87.74
cg17128405	chr11	2700832	-0.5808	0.6556	0.378	0.91	KCNQ1	91.24
cg03482087	chr4	128886832	-0.06599	0.07448	0.378	0.91	MFSD8	1.32
cg15548613	chr22	38610795	0.4507	0.5087	0.378	0.91	MAFF	3.91
cg27413385	chr17	7515425	0.4222	0.4766	0.378	0.91	FXR2	88.77
cg14430141	chr1	175568377	1.699	1.918	0.378	0.91	TNR	29.95
cg06010380	chrX	40011867	-3.126	3.528	0.378	0.91	BCOR	61.65
cg01882222	chr5	172407583	1.347	1.521	0.378	0.91		62.67
cg14822525	chr11	59579648	-1.863	2.102	0.378	0.91	MRPL16	65.78
cg13976210	chr1	161719059	-0.4502	0.5081	0.378	0.91	DUSP12	93.05
cg00531750	chr3	66551802	-0.1081	0.122	0.378	0.91	LRIG1	3.29
cg06986263	chr1	42609124	-1.153	1.301	0.378	0.91		37.7
cg27552039	chr20	3140592	-0.09112	0.1028	0.378	0.91	FASTKD5	2.36
cg21513385	chr12	51663484	-0.4941	0.5577	0.378	0.91	SMAGP	13.89
cg13439914	chr2	27294909	-0.284	0.3206	0.378	0.91	LOC100128731	3.28
cg24027109	chr11	124311131	-1.554	1.753	0.378	0.91	OR8B8	59.63
cg18018798	chr7	140373029	-0.05253	0.05929	0.378	0.91	ADCK2	1.28
cg20751706	chr2	218785064	-0.6069	0.685	0.378	0.91	TNS1	81.01
cg25443560	chr19	35790951	-0.3366	0.38	0.378	0.91	MAG	6.34
cg15815114	chrX	119695227	-0.8507	0.9602	0.378	0.91	CUL4B	11.16
cg04460548	chr2	46656235	-0.8603	0.971	0.378	0.91		69.98
cg16003040	chr1	26496203	-0.0573	0.06468	0.378	0.91	ZNF593	1.63
cg16403016	chr17	76506793	-2.041	2.304	0.378	0.91	DNAH17	64.89
cg22220710	chr18	7011217	-1.014	1.144	0.378	0.91	LAMA1	30.26
cg01284128	chrX	22290916	2.174	2.454	0.378	0.91	ZNF645	79.27
cg04920227	chr20	13202476	-0.2704	0.3052	0.378	0.91	ISM1	2.73
cg23821082	chr1	112938627	-0.07191	0.08117	0.378	0.91	CTTNBP2NL	2.25
cg23713600	chr1	46671850	1.503	1.697	0.378	0.91	POMGNT1	44.95
cg05213379	chr5	72729890	-1.723	1.945	0.378	0.91		50.64
cg22417613	chr7	138560796	1.084	1.223	0.378	0.91	KIAA1549	66.51
cg13985437	chr11	76381044	0.2804	0.3166	0.378	0.91	LRRC32	5.2
cg23291098	chr14	68283748	0.2238	0.2526	0.378	0.91	ZFYVE26	4.92
cg03681562	chr6	151222659	-0.3775	0.4262	0.378	0.91	MTHFD1L	90.94
cg07452164	chr7	72993570	-0.4723	0.5331	0.378	0.91	TBL2	6.85
cg16639766	chr2	234763386	-0.2424	0.2736	0.378	0.91	HJURP	3.12
cg05014952	chr14	35873130	-1.027	1.159	0.378	0.91	NFKBIA	7.55
cg23326228	chr8	62200498	0.383	0.4324	0.378	0.91	CLVS1	4.77
cg15376972	chr7	95064926	-0.6239	0.7043	0.378	0.91	PON2	86.01
cg05877565	chr7	41732947	-0.5874	0.663	0.378	0.91	INHBA	74.95
cg09487101	chr19	1287428	-1.298	1.465	0.378	0.91	EFNA2	45.57
cg25022925	chr5	126112600	-0.532	0.6006	0.378	0.91	LMNB1	3.99
cg16372869	chr16	72829901	-1.047	1.182	0.378	0.91	ZFHX3	91.15
cg04837020	chr6	88513713	-1.051	1.186	0.378	0.91		89.27
cg21340320	chr8	131000521	3.224	3.64	0.378	0.91		82.29
cg25618087	chr8	30890555	-0.1253	0.1415	0.378	0.91	PURG	2.43
cg12257894	chr10	134036316	-1.425	1.609	0.378	0.91	STK32C	64.29
cg05967710	chr12	99284678	-1.35	1.524	0.378	0.91	ANKS1B	30.9
cg26068141	chr8	71315032	-0.06063	0.06844	0.378	0.91	NCOA2	1.8
cg06754079	chr6	30079645	-2.337	2.639	0.378	0.91	TRIM31	54.05
cg22531018	chr7	142981779	-0.6185	0.6982	0.378	0.91	TMEM139	32.78
cg17940251	chr1	206224005	-0.3788	0.4276	0.378	0.91	AVPR1B	2.1
cg26873158	chr20	57409309	-0.9155	1.034	0.379	0.91	GNASAS	37.38
cg04748972	chr4	185355017	-0.422	0.4764	0.379	0.91	IRF2	91.86
cg15223275	chr20	54978665	-0.4569	0.5158	0.379	0.91	CSTF1	89.63
cg21696617	chr11	130343798	-1.302	1.47	0.379	0.91		81.2
cg27338480	chr7	130131885	1.724	1.946	0.379	0.91	MEST	57.49
cg13782814	chr10	13390289	-0.07772	0.08774	0.379	0.91	SEPHS1	2.22
cg06228763	chr7	1773169	-0.7372	0.8323	0.379	0.91	ELFN1	28.39
cg07180125	chr10	114039492	-0.7976	0.9004	0.379	0.91		78.44
cg11951433	chr11	130078236	-0.8175	0.9228	0.379	0.91	ST14	93.49
cg22811668	chr19	2046303	0.05806	0.06555	0.379	0.91	MKNK2	98.9
cg09715738	chr11	110167556	-0.06175	0.06971	0.379	0.91	RDX	1.68
cg22068395	chrX	107066552	3.268	3.689	0.379	0.91		45.81
cg02959407	chr17	55118144	0.7868	0.8883	0.379	0.91		79.51
cg08314206	chr14	20929920	-0.2929	0.3306	0.379	0.91	TMEM55B	3.33
cg08783584	chr6	157339749	-0.6854	0.7738	0.379	0.91	ARID1B	90.52
cg04194073	chr22	50064930	-1.729	1.952	0.379	0.91		43.82
cg27425709	chr2	111446533	1.004	1.133	0.379	0.91		84.66
cg14535531	chr18	52258182	-1.731	1.954	0.379	0.91	C18orf26	39.25
cg05074001	chr16	57481891	-0.098	0.1106	0.379	0.91	CIAPIN1	2.24
cg01056615	chr5	1140096	-0.5415	0.6113	0.379	0.91		33.45
cg22473961	chr12	56119258	-0.7615	0.8597	0.379	0.91	CD63	83.01
cg18181196	chr1	217308156	-0.4627	0.5224	0.379	0.91	ESRRG	5.45
cg20749510	chr20	62374070	-0.2744	0.3098	0.379	0.91	SLC2A4RG	96.35
cg23289197	chr7	16685473	-0.6228	0.7031	0.379	0.91	BZW2	4.65
cg20370839	chr8	42295009	-0.3067	0.3462	0.379	0.91	SLC20A2	95.41
cg01413314	chr3	50330115	-0.2039	0.2301	0.379	0.91	IFRD2	3.08
cg08885854	chr1	171909155	-2.089	2.359	0.379	0.91	DNM3	63.58
cg23077453	chr4	719011	-0.283	0.3195	0.379	0.91	PCGF3	93.95
cg07104230	chr1	120909060	-0.8739	0.9866	0.379	0.91	HIST2H2BA	89.04
cg08309311	chr7	99699557	-0.05862	0.06618	0.379	0.91	MCM7	1.65
cg00352560	chr1	45106266	0.1332	0.1504	0.379	0.91	RNF220	97.09
cg10495997	chr11	72438402	-0.6001	0.6775	0.379	0.91	ARAP1	72.39
cg11239366	chr17	10535302	-0.5886	0.6645	0.379	0.91	MYH3	92.93
cg00967637	chr2	74875932	-0.419	0.473	0.379	0.91	C2orf65	91.85
cg12157440	chr21	46173208	-1.08	1.22	0.379	0.91		41.88
cg01871920	chr5	608143	-1.316	1.485	0.379	0.91		78.76
cg17810211	chr1	14517392	-0.9713	1.097	0.379	0.91		18.96
cg12280113	chr19	56250127	0.9982	1.127	0.379	0.91	NLRP9	22.44
cg16728223	chr6	29691603	-1.995	2.253	0.379	0.91	HLA-F	17.53
cg12475182	chr6	30876795	-0.364	0.411	0.379	0.91	GTF2H4	12.59
cg00380780	chr6	3760116	1.597	1.803	0.379	0.91		79.58
cg11338389	chr11	63742044	-0.53	0.5984	0.379	0.91	COX8A	1.95
cg15620876	chr10	3974087	-0.2111	0.2384	0.379	0.91		94.62
cg27140441	chr4	184328596	-0.3196	0.3608	0.379	0.91		7.99
cg19872681	chr14	23284518	0.8909	1.006	0.379	0.91	SLC7A7	38.86
ch.4.135914028F	chr4	135694580	-0.09758	0.1102	0.379	0.91		2.58
cg18973457	chr13	112320951	-2.118	2.391	0.379	0.91		78.71
cg06420305	chr16	78133211	-0.1378	0.1556	0.379	0.91	WWOX	3.52
cg13098318	chr6	34663277	-0.3836	0.4331	0.379	0.91	C6orf106	10.4
cg16002322	chr1	22109783	-0.07544	0.08517	0.379	0.91	USP48	1.82
cg21944972	chr8	2020566	-2.781	3.14	0.379	0.91	MYOM2	86.42
cg15630459	chr5	175223225	-2.263	2.556	0.379	0.91	CPLX2	18.38
cg10200291	chr5	126409007	0.7117	0.8035	0.379	0.91	FLJ44606	7.59
cg10149337	chr18	76734278	-0.6977	0.7878	0.379	0.91		5.1
cg06767655	chr7	156316456	2.719	3.07	0.379	0.91		53.43
cg05411165	chr6	27466334	1.093	1.234	0.379	0.91		81.68
cg13209368	chr8	142180978	-0.6652	0.7511	0.379	0.91	DENND3	84.36
cg26206461	chr17	76183084	-0.4336	0.4895	0.379	0.91	TK1	6.15
cg11933290	chr8	700220	-1.181	1.334	0.379	0.91		88.66
cg18844163	chr5	142362123	-0.4353	0.4915	0.379	0.91	ARHGAP26	32.87
cg16810031	chr17	38024146	-1.019	1.151	0.379	0.91	ZPBP2	90.28
cg16366473	chr3	192126849	2.468	2.787	0.379	0.91	FGF12	42.38
cg07022279	chr11	64703637	-1.067	1.204	0.379	0.91	GPHA2	86.12
cg25032963	chr13	101766940	-0.5983	0.6755	0.379	0.91	NALCN	87.11
cg24835051	chr1	15480853	-0.2291	0.2587	0.379	0.91	TMEM51	7.56
cg02657384	chr2	201318372	1.687	1.905	0.379	0.91	SPATS2L	79.19
cg01080998	chr5	87981177	-1.721	1.943	0.379	0.91	LOC645323	23.85
cg08030987	chr4	83675202	-0.6696	0.756	0.379	0.91	MIR575	24.98
cg18266458	chr22	38611369	-0.4703	0.5311	0.379	0.91	MAFF	89.5
cg02072484	chr5	9396355	-1.335	1.507	0.379	0.91	SEMA5A	84.27
cg19226358	chr2	129105529	-0.6112	0.6902	0.379	0.91		69.7
cg11328677	chr7	154540294	-1.12	1.265	0.379	0.91	DPP6	42.04
cg25609301	chr14	63508497	-1.886	2.13	0.379	0.91	KCNH5	72.99
cg15693793	chr1	8880657	-1.316	1.486	0.379	0.91		80.71
cg19402179	chr1	93480883	-0.3806	0.4297	0.379	0.91		89.38
cg05099145	chr16	1796333	-1.02	1.152	0.379	0.91	MAPK8IP3	32.46
cg00292001	chr3	46853850	-0.8168	0.9223	0.379	0.91		19.77
cg18459449	chr14	68976569	0.558	0.6301	0.379	0.91	RAD51L1	85.12
cg24599861	chr15	44955947	-0.07615	0.08599	0.379	0.91	SPG11	1.67
cg16701939	chr1	112533260	-1.778	2.008	0.379	0.91	KCND3	40.36
cg13289321	chr7	150884003	-1.057	1.193	0.379	0.91	ASB10	77.46
cg25255602	chr8	103572833	-0.7082	0.7997	0.379	0.91	ODF1	40.32
cg21785710	chr2	63662027	-1.423	1.606	0.379	0.91	C2orf86	74.69
cg20876096	chr7	115907103	-0.922	1.041	0.379	0.91		90.57
cg16167422	chr7	1448570	-1.01	1.14	0.379	0.91		69.16
cg21322848	chr15	48057268	-0.7969	0.8999	0.379	0.91	SEMA6D	90.32
cg13581752	chr5	180079228	-2.122	2.396	0.379	0.91		67.27
cg03078169	chr19	35629791	-0.822	0.9282	0.379	0.91	FXYD1	45.99
cg23168000	chr14	93215136	-0.1104	0.1247	0.379	0.91	LGMN	3.35
cg05011348	chr5	135334615	-1.428	1.613	0.379	0.91		43.29
cg06493207	chr5	174160825	-1.088	1.228	0.379	0.91		80.64
cg19687457	chr19	1865884	-1.035	1.168	0.379	0.91		41.25
cg03627678	chr16	607455	-1.154	1.303	0.379	0.91		69.92
cg25353384	chr5	1277224	-1.042	1.177	0.379	0.91	TERT	31.3
cg24664957	chr12	123381003	-0.8635	0.9752	0.379	0.91	VPS37B	38.94
cg06872356	chr4	79696555	-0.2386	0.2695	0.379	0.91	BMP2K	4.15
cg00805619	chr10	134420623	-0.8385	0.9469	0.379	0.91	INPP5A	81.72
cg12607287	chr1	247670081	-0.9946	1.123	0.379	0.91		22.79
cg19879471	chr8	82394653	-1.679	1.896	0.379	0.91	FABP4	76.11
ch.2.4679874R	chr2	233430461	1.779	2.009	0.379	0.91	EIF4E2	14.09
cg01172183	chr8	99952031	-1.461	1.649	0.379	0.91		45.67
cg06066568	chr3	47205434	-0.06657	0.07518	0.379	0.91	SETD2	1.97
cg23859051	chr17	1478585	-0.9457	1.068	0.379	0.91	SLC43A2	42.95
cg08063745	chr20	44690652	-0.2345	0.2649	0.379	0.91	NCOA5	93.62
cg15821214	chr2	95939815	-0.8122	0.9172	0.379	0.91	PROM2	41.59
cg07326074	chr16	2510388	-0.6384	0.7209	0.379	0.91	C16orf59	4.77
cg11683663	chr19	855536	-2.347	2.651	0.379	0.91	ELANE	47.32
cg08260891	chr20	44518802	-0.6751	0.7624	0.379	0.91	CTSA	15.33
cg20288565	chr1	235805403	-1.269	1.433	0.379	0.91	GNG4	71.33
cg20382057	chr2	69969052	0.8709	0.9836	0.379	0.91	ANXA4	3.56
cg21571658	chr15	70785399	0.8409	0.9496	0.379	0.91		67.85
cg19864539	chr22	25747688	-0.3719	0.42	0.379	0.91	LRP5L	94.24
cg27470278	chrX	123094132	1.066	1.203	0.379	0.91	STAG2	4.76
cg13387643	chr1	10737562	-3.254	3.675	0.379	0.91	CASZ1	40.57
cg19787532	chr12	114841880	-2.543	2.872	0.379	0.91	TBX5	42.37
cg26231241	chr17	47633976	-0.3115	0.3518	0.379	0.91		6.71
cg08274892	chr16	89621859	0.3278	0.3703	0.379	0.91	SPG7	90.21
cg10083046	chr11	118230324	-0.07122	0.08043	0.379	0.91	UBE4A	1.98
cg20950724	chr3	23852061	-0.1138	0.1285	0.379	0.91	UBE2E1	3.13
cg02791338	chr16	1414422	-0.095	0.1073	0.379	0.91	UNKL	97.92
cg00543073	chr2	60773386	-1.006	1.136	0.379	0.91	BCL11A	28.48
cg12219325	chr8	59058585	-2.909	3.285	0.379	0.91	FAM110B	67.22
cg10372372	chr17	40729705	-0.06502	0.07344	0.379	0.91	PSMC3IP	1.72
cg23066159	chr19	51481472	-1.82	2.056	0.379	0.91	KLK7	37.12
cg25162946	chr20	33265105	-0.07804	0.08814	0.379	0.91	PIGU	2.66
cg12868052	chr15	87042642	-1.392	1.573	0.379	0.91	AGBL1	26.81
cg11693848	chr13	109793698	-1.155	1.305	0.379	0.91	MYO16	59.18
cg01172150	chr16	30817443	-1.301	1.469	0.379	0.91		37.24
cg08243931	chr5	34476633	-0.5135	0.5799	0.379	0.91		78.29
cg17861481	chr1	110134776	-0.5545	0.6263	0.379	0.91	GNAI3	87.17
cg10115490	chr5	56111596	-1.308	1.477	0.379	0.91	MAP3K1	9.81
cg17522877	chr17	78187636	0.04811	0.05434	0.379	0.91	SGSH	98.89
cg22640193	chr17	74884487	-0.9085	1.026	0.379	0.91	MGAT5B	87.23
cg08759238	chr17	80879439	-0.3555	0.4016	0.379	0.91	TBCD	93.41
cg11211952	chr3	63710728	-1.095	1.237	0.379	0.91		77.8
cg25876608	chr1	25558953	-0.05375	0.06071	0.379	0.91	SYF2	1.51
cg04760559	chr19	15479835	0.7612	0.8598	0.379	0.91	AKAP8	76.09
cg22630875	chr8	25041357	0.101	0.1141	0.379	0.91	DOCK5	3.02
cg22902964	chr13	40746370	-0.8333	0.9412	0.379	0.91		17.1
cg03572772	chr5	140624869	-1.057	1.194	0.379	0.91	PCDHB15	9.7
cg11682508	chr20	61149399	-0.691	0.7805	0.379	0.91	C20orf166	33.06
cg02421172	chr7	1938701	-1.457	1.646	0.379	0.91	MAD1L1	63.72
cg13476105	chr17	7819425	-0.6045	0.6828	0.379	0.91	LOC284023	8.52
cg14158769	chr7	126698156	-2.151	2.429	0.379	0.91	MIR592	56.22
cg19216285	chr18	60998749	-0.3883	0.4386	0.379	0.91	KDSR	92.83
cg17609703	chrX	70795397	-1.314	1.485	0.379	0.91	BCYRN1	78.52
cg16352276	chr11	14379711	1.747	1.974	0.379	0.91	RRAS2	17.58
cg12187213	chr3	64673741	0.1604	0.1812	0.379	0.91	ADAMTS9	5.37
cg08513881	chr15	66084117	-0.4897	0.5532	0.379	0.91	DENND4A	4.94
cg00571634	chr3	122134820	-0.1699	0.1919	0.379	0.91	WDR5B	2.82
cg12693135	chr17	79651124	-0.05502	0.06215	0.379	0.91	ARL16	1.35
cg14435807	chr15	74218780	0.4697	0.5306	0.379	0.91	LOXL1	9.25
cg00203291	chr15	37176035	-0.1005	0.1136	0.379	0.91	LOC145845	3.24
cg05087067	chr14	105715741	0.8856	1	0.379	0.91	BTBD6	26.33
cg07133994	chr14	30142862	-1.686	1.905	0.379	0.91	PRKD1	28.9
cg12255554	chr20	55982978	-0.5697	0.6436	0.379	0.91	RBM38	88.51
cg20051324	chr6	31732267	-0.3208	0.3623	0.379	0.91	C6orf26	91.89
cg04977834	chr17	70114623	2.962	3.346	0.379	0.91		21.33
cg21211321	chr11	133816242	-2.276	2.571	0.379	0.91	IGSF9B	64.2
cg27140389	chr6	167041649	-0.5907	0.6672	0.379	0.91	RPS6KA2	5.91
cg06448070	chr19	11312725	-1.517	1.714	0.379	0.91	DOCK6	68.06
cg26229066	chr2	235901907	-0.2122	0.2397	0.379	0.91	SH3BP4	92.52
cg07087232	chr6	168918216	-1.871	2.114	0.379	0.91	SMOC2	81.86
cg00032701	chr19	7911195	-0.9739	1.1	0.379	0.91	EVI5L	77.67
cg14694828	chr10	180467	-0.1263	0.1426	0.379	0.91	ZMYND11	3.09
cg09146263	chr1	32930375	-0.2921	0.33	0.379	0.91	ZBTB8B	3.86
cg00239490	chr5	170221919	-0.4543	0.5132	0.379	0.91	GABRP	91.28
cg17441377	chr17	3906640	0.1135	0.1282	0.379	0.91		97.59
cg23415712	chr8	117778786	-0.1083	0.1223	0.379	0.91	UTP23	3.11
cg26030610	chr1	113933950	-0.1501	0.1696	0.379	0.91	MAGI3	1.77
cg02170310	chr1	203296207	-0.1011	0.1142	0.379	0.91		2.88
cg14087180	chr2	109648448	0.2161	0.2441	0.379	0.91		6.42
cg00046991	chr17	30906423	-1.025	1.158	0.379	0.91	MYO1D	49.33
cg01522592	chr11	75235311	-0.8881	1.003	0.379	0.91	GDPD5	57.96
cg19561774	chr6	160679690	-2.401	2.713	0.379	0.91	SLC22A2	75.19
cg06609496	chr5	1174426	2.276	2.571	0.379	0.91		56.79
cg25538649	chr17	74734108	-0.06282	0.07097	0.379	0.91	MIR636	1.22
cg19040667	chr2	198669333	-0.5008	0.5658	0.379	0.91	PLCL1	5.46
cg19247005	chr7	101132009	-0.9507	1.074	0.379	0.91	EMID2	26.73
cg10050807	chr12	48499425	-0.1707	0.1929	0.379	0.91	SENP1	3.71
cg10342789	chr20	48770448	-0.1342	0.1516	0.379	0.91	TMEM189	1.87
cg06207961	chr1	108661230	-2.584	2.92	0.379	0.91		54.65
cg21642716	chr2	8780563	-0.8137	0.9193	0.379	0.91		90.39
cg19781450	chr4	190018156	1.639	1.852	0.379	0.91		21.75
cg09842237	chr16	51189844	-0.8865	1.002	0.379	0.91		8.6
cg04535829	chr3	49694871	-0.3861	0.4362	0.379	0.91	BSN	97.71
cg13488921	chr9	106762113	-1.302	1.471	0.379	0.91		85.59
cg13577915	chr3	126131588	-1.204	1.36	0.379	0.91	CCDC37	67.59
cg16826947	chr7	44084618	-0.6323	0.7144	0.379	0.91	DBNL	4.95
ch.7.118285014F	chr7	118497780	-0.2608	0.2946	0.379	0.91		7.51
cg22961513	chr11	14280813	-0.6671	0.7537	0.379	0.91	SPON1	36.28
cg18921306	chr7	75596055	0.7754	0.876	0.379	0.91	POR	79.21
cg26450188	chr19	46850188	-0.1938	0.219	0.379	0.91	PPP5C	1.24
cg02831037	chr16	798278	-1.601	1.808	0.379	0.91		52.17
cg22996170	chr19	12895529	2.309	2.608	0.379	0.91		41.94
cg00680768	chr4	120988018	-0.1918	0.2167	0.379	0.91	MAD2L1	1.63
cg06680609	chr16	88894341	0.05727	0.06471	0.379	0.91	GALNS	98.71
cg03216596	chr17	44812378	-0.5885	0.6649	0.379	0.91	NSF	92.11
cg20547653	chr2	108603456	1.815	2.05	0.379	0.91	SLC5A7	23.18
cg14687029	chr11	41519708	3.072	3.471	0.379	0.91		35.37
cg15859864	chr14	101992750	-1.704	1.925	0.379	0.91		60.93
cg08543400	chr12	65152772	-0.08496	0.09599	0.379	0.91	GNS	2.57
cg22348356	chr13	114891224	-1.37	1.548	0.379	0.91	RASA3	48.11
cg27160171	chr13	45237985	-1.356	1.532	0.379	0.91		34.36
cg13298859	chr7	2551996	-1.441	1.628	0.379	0.91	LFNG	53.18
cg18264719	chr8	53508979	-1.413	1.596	0.379	0.91		72.97
cg13997278	chr17	40118587	-0.812	0.9174	0.379	0.91	CNP	3.45
cg19942237	chr7	29603211	-0.4627	0.5228	0.379	0.91	PRR15	2.73
cg19303865	chr2	239232642	-0.4841	0.547	0.379	0.91	TRAF3IP1	90.04
cg05021846	chr4	48485293	-0.1615	0.1824	0.379	0.91	SLC10A4	4.43
cg11412046	chr6	132149880	-0.8721	0.9853	0.379	0.91	ENPP1	78.31
cg06589507	chr5	179234594	-0.706	0.7977	0.379	0.91	SQSTM1	5.4
cg04217927	chr11	47737105	-0.863	0.975	0.379	0.91	AGBL2	5.81
cg17166950	chr6	31940240	-0.1382	0.1562	0.379	0.91	STK19	1.93
cg23096663	chr10	133602000	-2.999	3.389	0.379	0.91		75.15
cg16328273	chr8	95908119	-0.3941	0.4453	0.379	0.91	CCNE2	3.83
cg00992659	chr1	17766225	-0.9522	1.076	0.379	0.91	RCC2	5.55
cg01305547	chr4	1893307	0.6662	0.7527	0.379	0.91	WHSC1	82.13
cg00753059	chr22	44390650	-0.5091	0.5752	0.379	0.91	SAMM50	91.6
cg10626063	chr19	38881032	-1.215	1.373	0.379	0.91	SPRED3	38.06
cg12576073	chr6	30521242	-0.1671	0.1888	0.379	0.91	GNL1	95.35
cg14473145	chr14	38725656	-1.79	2.022	0.379	0.91	CLEC14A	56.11
cg13883576	chr12	13152467	-1.669	1.885	0.379	0.91	HEBP1	61.77
cg05694052	chr11	5905892	-0.9412	1.063	0.379	0.91	OR52E4	91.3
cg22798707	chr9	23822666	-2.369	2.676	0.379	0.91	ELAVL2	24.29
cg18583697	chr8	35576222	1.669	1.886	0.379	0.91	UNC5D	44.59
cg11416243	chr10	11207907	1.514	1.711	0.379	0.91	CUGBP2	30.13
cg15115510	chr20	33872603	-0.3756	0.4244	0.379	0.91	EIF6	2.19
cg20544451	chr10	131813126	-2.284	2.581	0.379	0.91		61.99
cg07573078	chr1	207626214	-1.419	1.603	0.379	0.91	CR2	61.18
cg03111951	chr1	180123704	-0.06703	0.07573	0.379	0.91	QSOX1	1.54
cg02966404	chr7	47631325	-0.7249	0.8191	0.379	0.91		17.61
cg13680965	chr14	68960389	0.4748	0.5365	0.379	0.91	RAD51L1	90.9
cg05307141	chr1	170132227	1.006	1.137	0.379	0.91	METTL11B	68.5
cg15435830	chr20	46414866	-0.1033	0.1167	0.379	0.91	SULF2	3.07
cg05491001	chr4	62066539	-0.3771	0.4261	0.379	0.91		2.61
cg19276186	chr8	11250222	-2.41	2.723	0.379	0.91	C8orf12	65.56
cg04067506	chr5	176943966	-0.5011	0.5662	0.379	0.91	DDX41	20.21
cg03158772	chr3	14768188	-1.104	1.247	0.379	0.91	C3orf20	54.78
cg06239923	chr20	55923774	0.278	0.3141	0.379	0.91		94.89
cg09803413	chr15	65594422	2.139	2.417	0.379	0.91		91.2
cg00794038	chr20	48808334	-0.2311	0.2611	0.379	0.91	CEBPB	5.26
cg20928447	chr15	101817327	-0.6651	0.7516	0.379	0.91	SELS	4.01
cg20146580	chr19	50432106	-0.1708	0.193	0.379	0.91	NUP62	5.66
cg10059756	chr1	150534021	-0.1409	0.1592	0.379	0.91		2.35
cg06300222	chr6	38121432	-0.2411	0.2725	0.379	0.91	ZFAND3	93.69
cg01394167	chr4	9479622	1.902	2.149	0.379	0.91		34.12
cg17888837	chr1	27986674	-0.1262	0.1426	0.379	0.91		2.04
cg17247873	chr10	134332277	-1.117	1.262	0.379	0.91		25.61
cg11599414	chr15	65399621	-0.7792	0.8805	0.379	0.91	LOC390595	89.63
cg03849299	chr5	97703334	-2.806	3.17	0.379	0.91		57.4
cg16659880	chr15	63921589	-0.4788	0.541	0.379	0.91	HERC1	91.36
cg04222307	chr12	133056857	-1.368	1.546	0.379	0.91		44.89
cg23106251	chrX	144900190	2.309	2.61	0.379	0.91	SLITRK2	25.74
cg12591404	chr3	5020859	-0.1066	0.1205	0.379	0.91	BHLHE40	1.78
cg26215415	chr14	63246581	-1.04	1.176	0.379	0.91	KCNH5	89.59
cg10518145	chr12	105501569	-0.06587	0.07443	0.379	0.91	KIAA1033	1.47
cg06533319	chr4	3265114	1.563	1.767	0.379	0.91	C4orf44	67.65
cg06004017	chr22	28191222	1.008	1.139	0.379	0.91	MN1	44.75
cg22092126	chr2	100371023	1.321	1.493	0.379	0.91	AFF3	64.04
cg16512868	chr14	75760996	-0.09893	0.1118	0.379	0.91		2.4
cg02558267	chr2	239976138	0.5896	0.6663	0.379	0.91	HDAC4	82.46
cg06341370	chr2	179345001	-0.1506	0.1702	0.379	0.91	MIR548N	3.59
cg03848588	chr9	32525008	-0.5784	0.6536	0.379	0.91	DDX58	29.81
cg23050178	chr14	35761831	-0.05928	0.06699	0.379	0.91	PSMA6	1.57
cg20211088	chr6	13712555	0.9502	1.074	0.379	0.91	RANBP9	13.25
cg23324259	chr8	82754387	-0.1665	0.1882	0.379	0.91	SNX16	3.72
cg05592996	chr3	47823995	0.6347	0.7172	0.379	0.91	SMARCC1	10.23
cg03443205	chr2	43454133	-0.8268	0.9344	0.379	0.91	LOC100129726	6.17
cg06058891	chr20	45523134	0.2872	0.3245	0.379	0.91	EYA2	5.88
cg05950212	chr1	149860711	0.6374	0.7203	0.379	0.91	HIST2H2AB	14.08
cg14550653	chr6	52149695	-0.05539	0.0626	0.379	0.91	MCM3	1.09
cg02004979	chr3	141043480	-0.6397	0.723	0.379	0.91	ZBTB38	90.97
cg13401608	chr6	107223406	-0.3105	0.3509	0.379	0.91	LOC553137	93.43
cg13051968	chr2	7057649	-0.08883	0.1004	0.379	0.91	RNF144A	1.51
cg03965620	chr10	12238232	-0.2899	0.3276	0.379	0.91	CDC123	6.06
cg10001374	chr11	134254128	-0.9222	1.042	0.379	0.91	B3GAT1	37.32
cg16372648	chr3	150338266	-0.7471	0.8443	0.379	0.91	SELT	90.79
cg05062333	chr6	133562269	-0.2138	0.2416	0.379	0.91	EYA4	2.97
cg00957688	chr1	36183672	-3.008	3.399	0.379	0.91	C1orf216	36.06
cg07431199	chr15	41218265	-0.9965	1.126	0.379	0.91		21.37
cg03441257	chr1	150039089	-0.1057	0.1195	0.379	0.91	VPS45	2.22
cg13976502	chr14	74227875	-0.6565	0.742	0.379	0.91	C14orf43	83.66
cg02291020	chr10	81963408	-0.5157	0.5828	0.379	0.91	ANXA11	8.18
cg16316042	chr12	7188426	0.6382	0.7213	0.379	0.91	C1R	84.73
cg25581330	chr4	186434993	-0.78	0.8815	0.379	0.91	PDLIM3	75.11
cg08373477	chr4	1957896	-0.1776	0.2007	0.379	0.91	WHSC1	95.85
cg01551315	chr5	156486422	-2.145	2.425	0.379	0.91	HAVCR1	79.67
cg09990421	chr14	32030584	-0.08344	0.0943	0.379	0.91	NUBPL	2.11
cg17103705	chr17	26972054	-0.5713	0.6456	0.379	0.91	KIAA0100	3
cg13503816	chr14	59102273	-0.9032	1.021	0.379	0.91		85.37
cg19971804	chr2	39102883	-0.8592	0.971	0.379	0.91	MORN2	6.83
cg21024916	chr3	4535815	0.2225	0.2514	0.379	0.91	ITPR1	6.17
cg15079268	chr8	62627398	-0.3048	0.3445	0.379	0.91	ASPH	3.61
cg13666696	chr7	73011675	-1.197	1.353	0.379	0.91	MLXIPL	49.06
cg19788272	chr7	552668	-0.6295	0.7115	0.379	0.91	PDGFA	79.36
cg08454760	chr15	77324751	-0.308	0.3482	0.379	0.91	PSTPIP1	91.07
cg24042275	chr3	73159079	1.563	1.767	0.379	0.91		75.86
cg06734577	chr10	23729522	-0.9245	1.045	0.379	0.91	OTUD1	28.28
cg11788233	chr17	76162177	-3.232	3.653	0.379	0.91	C17orf99	82.39
cg25497487	chr22	25615355	-1.978	2.236	0.379	0.91	CRYBB2	80.51
cg26633127	chr10	76847300	-0.3166	0.3578	0.379	0.91		81.27
cg12536809	chr17	72852514	-1.383	1.564	0.379	0.91	GRIN2C	68.74
cg09440866	chr12	114014510	0.3799	0.4294	0.379	0.91		9.35
cg26801646	chr10	76970496	0.3812	0.4308	0.379	0.91	VDAC2	4.25
cg11973602	chr1	86861439	-0.2818	0.3185	0.379	0.91	ODF2L	3.33
cg03140289	chr1	64301568	-0.8715	0.985	0.379	0.91	ROR1	87.77
cg27597069	chr6	37321822	-1.242	1.404	0.379	0.91	RNF8	7.32
cg10553890	chr11	83074588	-1.21	1.368	0.379	0.91		33.13
cg24306779	chr16	58060336	-0.6629	0.7492	0.379	0.91	MMP15	8.44
cg18869840	chr2	85436586	-0.3386	0.3827	0.379	0.91	TCF7L1	90.19
cg24314474	chr3	40627134	0.3158	0.3569	0.379	0.91		91.75
cg12006544	chr13	25403392	-0.2722	0.3077	0.379	0.91	RNF17	94.09
cg10508317	chr17	76355146	-1.087	1.229	0.379	0.91	SOCS3	8.56
cg26659797	chr1	172437907	-2.519	2.847	0.379	0.91	C1orf105	86.9
cg18388175	chr2	175856620	-0.9009	1.018	0.379	0.91	CHN1	91.54
cg13446474	chr9	14349430	-3.517	3.975	0.379	0.91		52.6
cg10490668	chr1	987502	-0.7009	0.7922	0.379	0.91	AGRN	85.56
cg15115216	chr10	5569147	-0.4217	0.4766	0.379	0.91		85.03
cg06615189	chr19	38720235	-0.337	0.3809	0.379	0.91	DPF1	5.08
cg21686900	chr12	51632663	-0.4156	0.4697	0.379	0.91	DAZAP2	4.68
cg00516966	chr17	19651653	-0.8567	0.9683	0.379	0.91	ALDH3A1	64.93
ch.3.8200463R	chr3	8225463	-0.09385	0.1061	0.379	0.91		1.98
cg00841868	chr12	37937608	-1.899	2.146	0.379	0.91		73.79
cg24183741	chr14	105899515	0.2769	0.3129	0.379	0.91	MTA1	95.3
cg13865940	chr14	104182836	-0.8289	0.9369	0.379	0.91	ZFYVE21	7.17
cg16908824	chr19	54260952	-1.074	1.214	0.379	0.91	MIR1283-2	79.53
cg01406312	chr3	47620990	-0.7906	0.8937	0.379	0.91	CSPG5	19.69
cg03917473	chr17	38764244	0.9946	1.124	0.379	0.91		61.87
cg26410630	chr12	9434399	-0.9922	1.121	0.379	0.91		87.43
cg06071294	chr6	3007346	-0.4603	0.5203	0.379	0.91	NQO2	90.33
cg02680566	chr2	19559792	-0.4158	0.47	0.379	0.91	OSR1	89.12
cg14250074	chr19	46366600	-0.2694	0.3045	0.379	0.91	FOXA3	5.01
cg13898357	chr9	12775750	-0.2886	0.3262	0.379	0.91	C9orf150	3.91
cg01096381	chr5	142050410	0.8693	0.9826	0.379	0.91	FGF1	68.43
cg13200739	chr11	70805534	0.3054	0.3452	0.379	0.91	SHANK2	96.52
cg07007882	chr1	2517512	-0.1993	0.2253	0.379	0.91	C1orf93	3.66
cg11341657	chr6	107811567	-0.1275	0.1441	0.379	0.91	SOBP	2.2
cg14947466	chr11	2583705	-0.978	1.105	0.379	0.91	KCNQ1	68.01
cg07636095	chr6	27759817	-0.1185	0.134	0.379	0.91		3.53
cg22502206	chr15	60690826	-0.2372	0.2682	0.379	0.91	ANXA2	3.43
cg07880273	chr13	99738871	-1.173	1.326	0.379	0.91	DOCK9	5.9
cg00021933	chr1	86082316	-0.7013	0.7927	0.379	0.91		19.58
cg24197888	chr9	94186556	-0.3344	0.378	0.379	0.91	NFIL3	3.52
cg00076056	chr16	85061228	-0.1534	0.1734	0.379	0.91	KIAA0513	2.86
cg16148403	chr4	25161816	-0.1575	0.178	0.379	0.91	SEPSECS	4.32
cg15595918	chr6	32047410	-0.4869	0.5504	0.379	0.91	TNXB	33.01
cg02626991	chr1	115829055	-0.4275	0.4833	0.379	0.91	NGF	85.57
cg24771111	chr5	73893040	-0.5664	0.6403	0.379	0.91		88.78
cg11681959	chr20	43374369	-1.028	1.162	0.379	0.91	KCNK15	18.15
cg06883736	chr1	182992627	-0.1939	0.2192	0.379	0.91	LAMC1	2.88
cg13124675	chr17	6441385	-1.555	1.758	0.379	0.91	PITPNM3	81.97
cg24290574	chr3	148583152	-1.286	1.454	0.379	0.91	CPA3	78.65
cg02846715	chr16	88760642	-1.21	1.368	0.379	0.91		83.47
cg22746058	chr10	23481176	-1.984	2.243	0.379	0.91	PTF1A	28.63
cg18013782	chr17	65240863	-0.07346	0.08304	0.379	0.91	HELZ	2.3
cg06687772	chr19	46383540	-0.947	1.071	0.379	0.91		62.21
cg12177546	chr7	113723786	-1.172	1.325	0.379	0.91		62.45
cg02842104	chr19	12251201	-0.5212	0.5892	0.379	0.91	ZNF20	6.14
cg12693634	chr10	52384065	-0.1075	0.1215	0.379	0.91	SGMS1	2.72
cg26693701	chr17	1821808	-0.8907	1.007	0.379	0.91		82.78
cg10259761	chr10	35675095	-0.7802	0.882	0.379	0.91	CCNY	88.43
cg26131932	chr7	157075303	-1.676	1.894	0.379	0.91		73.77
cg11466815	chr5	55008477	-0.06846	0.07739	0.379	0.91	SLC38A9	2.28
cg17467968	chr15	77711092	0.9825	1.111	0.379	0.91		66.48
cg04396242	chr4	130014437	0.1481	0.1674	0.379	0.91	SCLT1	2.97
cg20480259	chr6	31937462	-0.8088	0.9144	0.379	0.91	STK19	74.55
cg21165029	chr1	1297202	-2.082	2.354	0.379	0.91		30.63
cg20603181	chr11	65337543	-0.05538	0.0626	0.379	0.91	SSSCA1	1.79
cg27127099	chr5	150158597	-0.7544	0.8528	0.379	0.91	C5orf62	13.32
cg04826336	chr7	157550279	-1.825	2.063	0.379	0.91	PTPRN2	49.8
cg25198007	chr1	26611319	-0.6845	0.7739	0.379	0.91	UBXN11	37.35
cg00001583	chr1	200011786	-0.102	0.1153	0.379	0.91	NR5A2	1.69
cg22263420	chr17	72900823	-1.085	1.226	0.379	0.91		82.85
cg21942815	chr1	111727072	-0.337	0.3809	0.379	0.91	CEPT1	93.84
cg19102531	chr17	47645227	-0.1526	0.1725	0.379	0.91		3.46
cg16400825	chr6	33589418	-0.6475	0.732	0.379	0.91	ITPR3	7.08
cg08648367	chr19	51925472	-0.1235	0.1396	0.379	0.91		2.03
ch.6.197209F	chr6	7297596	-0.8194	0.9264	0.379	0.91	SSR1	13.28
cg27025387	chr16	89352529	-0.4806	0.5434	0.379	0.91	ANKRD11	89.9
cg21559049	chr12	51629194	-0.9153	1.035	0.379	0.91		89.19
cg00397103	chr1	5540008	-0.9191	1.039	0.379	0.91		85.06
cg15131156	chr19	52228400	-2.344	2.649	0.379	0.91	HAS1	41.47
cg23245009	chr10	725706	-0.4212	0.4762	0.379	0.91	DIP2C	92.87
cg17976191	chr19	13135527	0.8779	0.9925	0.379	0.91	NFIX	11.23
cg09836531	chr18	45687931	-0.1912	0.2161	0.379	0.91		3.64
cg23344532	chr19	11457232	-0.06883	0.07782	0.379	0.91	TMEM205	1.46
cg13826709	chr21	46708041	-0.08335	0.09423	0.379	0.91	POFUT2	1.39
cg24251035	chr7	138721065	-0.6349	0.7178	0.379	0.91	ZC3HAV1L	5.27
cg21845953	chr8	77593360	-0.7603	0.8596	0.379	0.91	LOC100192378	5.86
cg08133228	chr6	33170832	-0.8132	0.9193	0.379	0.91	SLC39A7	60.71
cg06523340	chr1	231376895	-0.1174	0.1327	0.379	0.91	GNPAT	1.33
cg25601631	chr5	77590568	-0.2581	0.2919	0.379	0.91	AP3B1	4.96
cg02345886	chr2	166649614	-1.081	1.222	0.379	0.91	GALNT3	80.06
cg23682913	chr1	2080710	-0.7268	0.8217	0.379	0.91	PRKCZ	77.75
cg16280363	chr12	57882891	-0.7328	0.8285	0.379	0.91	MARS	67.09
cg08552519	chr3	52001426	-0.6151	0.6954	0.379	0.91	PCBP4	4.8
cg15414132	chr11	65150358	-0.726	0.8208	0.379	0.91	SLC25A45	16.66
cg01055696	chr6	164255524	0.9691	1.096	0.379	0.91		62.75
cg07219425	chr5	177482829	-1.499	1.694	0.379	0.91		60.29
cg11381404	chr3	104813499	-1.375	1.555	0.379	0.91		29.84
cg16568472	chr20	3190600	-0.121	0.1368	0.379	0.91	ITPA	2.84
cg22435441	chr1	41487408	-0.4476	0.5061	0.379	0.91	SLFNL1	16.36
cg03538504	chr15	66581018	-0.9696	1.096	0.379	0.91		88.01
cg04535578	chr6	166667282	-3.086	3.489	0.379	0.91		35.4
cg15712559	chr20	58180616	2.799	3.165	0.379	0.91	PHACTR3	24.13
cg17160327	chr6	91885546	-2.512	2.841	0.379	0.91		50.74
cg26136772	chr7	4754681	-1.123	1.27	0.379	0.91	FOXK1	82.94
cg15079565	chr19	10491255	-0.1059	0.1197	0.379	0.91	TYK2	2.98
cg24398932	chr17	33570020	-0.1009	0.1141	0.379	0.91	SLFN5	1.34
cg14254720	chr1	90097981	-0.9598	1.085	0.379	0.91	LRRC8C	23.61
cg07284231	chr8	700689	-1.391	1.572	0.379	0.91		79.22
cg05792124	chr1	115053491	-0.1064	0.1203	0.379	0.91	TRIM33	2.53
cg19893664	chr14	105619634	-1.981	2.24	0.379	0.91	JAG2	40.08
cg00796611	chr1	206603444	0.6361	0.7193	0.379	0.91	SRGAP2	82.33
cg02738272	chr4	41645242	-0.6202	0.7013	0.379	0.91	LIMCH1	83.36
cg03018496	chr15	96868989	0.5777	0.6532	0.379	0.91	NR2F2	10.07
cg20117162	chr17	53046268	-0.407	0.4602	0.379	0.91	COX11	5.22
cg17020398	chr6	169104488	-0.6625	0.7491	0.379	0.91		87.85
cg14637830	chrX	153692253	-1.025	1.159	0.379	0.91	PLXNA3	83.96
cg22740817	chr4	189258348	-1.287	1.455	0.379	0.91		33.07
cg27354589	chr10	1705581	-4.878	5.516	0.379	0.91	ADARB2	69.94
cg11317774	chr11	3818872	-0.06121	0.06922	0.379	0.91	PGAP2	1.88
cg01970336	chr1	51986254	-0.602	0.6807	0.379	0.91	EPS15	61.08
cg11496113	chr5	34627766	1.231	1.392	0.379	0.91		52.64
cg01964233	chr2	99757837	-0.07519	0.08502	0.379	0.91	C2orf15	2.27
cg08361693	chr18	43753710	-0.298	0.3369	0.379	0.91	C18orf25	3.79
cg09036127	chr2	74375193	-0.06146	0.0695	0.379	0.91	BOLA3	1.94
cg01610536	chr15	35384650	-1.714	1.938	0.379	0.91		79.14
cg06678005	chr10	129949483	-0.3434	0.3883	0.379	0.91		89.89
cg16395712	chr17	8339139	-0.05153	0.05826	0.379	0.91	NDEL1	1.2
cg02119091	chr8	11553749	-1.023	1.157	0.379	0.91		27.83
cg24954648	chr15	77220591	-1.237	1.399	0.379	0.91		82.39
cg09251362	chr12	110211325	-0.8208	0.9281	0.379	0.91	MGC14436	15.01
cg07188523	chr6	44528793	-0.8945	1.011	0.379	0.91		81.95
cg17046464	chr4	109852410	-0.5952	0.673	0.379	0.91	COL25A1	90.13
cg05957518	chr14	58711500	-0.2386	0.2698	0.379	0.91	PSMA3	6.78
cg14650175	chr8	141545624	0.1854	0.2096	0.379	0.91	EIF2C2	95.78
cg23564559	chr14	60632100	-0.06263	0.07082	0.379	0.91	DHRS7	1.96
cg19267867	chr1	211752511	-0.1031	0.1165	0.379	0.91	SLC30A1	3.06
cg05328630	chr13	100506703	0.8787	0.9936	0.379	0.91	CLYBL	90.33
cg04177332	chrX	152759883	-1.14	1.289	0.379	0.91	BGN	77.21
cg01978549	chr11	32851087	0.2963	0.3351	0.379	0.91	PRRG4	7.62
cg04053862	chr2	179345017	-0.2632	0.2976	0.379	0.91	MIR548N	5.69
cg10321236	chr11	76849101	0.4437	0.5018	0.379	0.91	MYO7A	94.62
cg01943692	chr1	26685715	-0.8725	0.9866	0.379	0.91		24.14
cg16566943	chr3	195530091	2.238	2.531	0.379	0.91	MUC4	45.51
cg11908852	chr1	38397237	-0.4676	0.5288	0.379	0.91	INPP5B	5
cg26331595	chr3	39149181	-0.1696	0.1917	0.379	0.91	GORASP1	2.34
cg14140691	chr9	141012312	-0.5878	0.6647	0.379	0.91	CACNA1B	22.27
cg15722606	chr6	30524253	-0.09362	0.1059	0.379	0.91	PRR3	2.58
cg20027946	chr4	154174325	3.579	4.047	0.379	0.91	TRIM2	78.03
cg07191524	chr16	1077624	-0.8015	0.9064	0.379	0.91		29.94
cg26918577	chr17	75888026	-0.388	0.4387	0.379	0.91		8.21
cg06067393	chr3	86780723	-0.7468	0.8445	0.379	0.91		91.85
cg02068923	chr14	61547469	0.6356	0.7188	0.379	0.91		81.75
cg14178714	chr15	78370200	-0.09042	0.1022	0.379	0.91	TBC1D2B	2.38
cg16903016	chr1	55775652	-1.397	1.58	0.379	0.91		66.15
cg18508425	chr19	19660650	-2.01	2.272	0.379	0.91		49.42
cg21256656	chr19	51473823	-1.673	1.892	0.379	0.91	KLK6	58.78
cg17348951	chr6	133561224	-3.224	3.646	0.379	0.91	EYA4	41.4
cg17489752	chr6	31509945	-0.1537	0.1738	0.379	0.91	BAT1	1.95
cg09133836	chr5	179442350	-0.823	0.9307	0.379	0.91	MIR340	84.51
cg24342283	chr11	118758603	-0.813	0.9194	0.379	0.91	CXCR5	55.22
cg00307066	chr4	41880465	0.9564	1.082	0.379	0.91		68.24
cg18197808	chr12	46776356	-0.4923	0.5567	0.379	0.91		87.67
cg14519887	chr6	168476860	-0.4622	0.5227	0.379	0.91	FRMD1	91.71
cg01099580	chr10	89264946	-0.1607	0.1817	0.379	0.91	MINPP1	2.21
cg10859930	chr10	48426124	-0.4851	0.5486	0.379	0.91	GDF10	88.61
cg24733497	chr22	50356079	-0.1283	0.1451	0.379	0.91	PIM3	3.44
cg13960352	chr19	45826863	-1.073	1.214	0.379	0.91	CKM	17.48
cg03236184	chr10	89621862	-0.4279	0.4839	0.379	0.91	PTEN	7.69
cg23475035	chr14	54686184	-1.214	1.373	0.379	0.91		72.85
cg01202666	chr7	19157650	-1.826	2.065	0.379	0.91	TWIST1	18.04
cg15171063	chr7	27309219	-2.095	2.369	0.379	0.91		34.28
cg25117123	chr2	233471018	-0.1088	0.123	0.379	0.91	EFHD1	2.88
cg17399745	chr2	168253571	2.576	2.914	0.379	0.91		69.34
cg08680764	chr19	36705713	-0.3148	0.356	0.379	0.91	ZNF565	2.38
cg06996205	chr5	145583122	-0.1611	0.1822	0.379	0.91	RBM27	3.4
cg14225207	chr17	56595606	-0.2964	0.3352	0.379	0.91	MTMR4	3.56
cg08161158	chr1	2126151	-0.07613	0.0861	0.379	0.91	C1orf86	1.46
cg08428129	chr22	19744239	-0.1537	0.1738	0.379	0.91	TBX1	3.62
cg23808704	chr21	37853496	-1.084	1.226	0.379	0.91	CLDN14	83.05
cg00987246	chr13	79862362	-0.9345	1.057	0.379	0.91		74.29
cg10518961	chr4	119759897	-0.5022	0.5679	0.379	0.91		89.3
cg11151021	chr12	68051567	-0.2179	0.2465	0.379	0.91	DYRK2	95.49
cg09775533	chr20	32857151	1.111	1.256	0.379	0.91		67.76
cg09129839	chr1	2304315	-0.7307	0.8263	0.379	0.91	MORN1	47.87
cg17430303	chr1	150946674	-0.2485	0.281	0.379	0.91	LASS2	5.24
cg19483048	chr17	65241951	-0.1813	0.205	0.379	0.91	HELZ	5.7
cg04224092	chr14	77247777	-0.686	0.7758	0.379	0.91	VASH1	67.22
cg11722581	chr10	695853	-1.123	1.27	0.379	0.91	DIP2C	81.25
cg13577231	chr19	53571146	-0.6139	0.6944	0.379	0.91	ZNF160	91.63
cg05358503	chr14	61613345	-0.3697	0.4181	0.379	0.91		92
cg07755343	chr16	1712697	0.1415	0.16	0.379	0.91	CRAMP1L	97.88
cg12794992	chr8	121999785	-1.26	1.425	0.379	0.91		73.35
cg09674170	chr16	3062382	1.001	1.133	0.379	0.91	CLDN9	67.13
cg23919844	chr13	111819481	-0.446	0.5045	0.379	0.91	ARHGEF7	91.27
cg23163837	chr1	208042123	-0.2302	0.2603	0.379	0.91		2.14
cg15312673	chr17	73201980	-0.1519	0.1718	0.379	0.91	NUP85	2.65
cg16582649	chrX	31090073	-3.309	3.743	0.379	0.91	FTHL17	71.01
cg06493810	chr4	122850299	-1.123	1.27	0.379	0.91	TRPC3	84.11
cg07061355	chr8	118147200	2.524	2.854	0.379	0.91	SLC30A8	62.75
cg23240857	chr4	140005776	-0.158	0.1787	0.379	0.91	ELF2	3.67
cg10653000	chr12	132900938	-2.199	2.487	0.379	0.91	GALNT9	40.91
cg12524553	chr20	32952045	0.537	0.6073	0.379	0.91	ITCH	11.27
cg20448447	chr12	122255296	-0.2526	0.2857	0.379	0.91	SETD1B	96.72
cg19108501	chr13	60972137	-0.1848	0.209	0.379	0.91	TDRD3	4.01
cg04322363	chr3	159757071	-1.429	1.616	0.379	0.91		42.45
cg01765406	chr2	129231478	-1.734	1.961	0.379	0.91		68.87
cg07119855	chr12	70637224	-0.2221	0.2512	0.379	0.91	CNOT2	2.43
cg26446803	chr11	1807232	-0.7553	0.8543	0.379	0.91		34.44
cg08838752	chr17	1659924	-0.6591	0.7455	0.379	0.91		62.31
cg16280705	chr5	110408910	-0.06264	0.07085	0.379	0.91	TSLP	1.69
cg02558474	chr6	13487018	-0.0659	0.07453	0.379	0.91	C6orf114	1.07
cg16488754	chrX	149861936	1.911	2.162	0.379	0.91	MTMR1	16.63
cg16443977	chr5	115884994	-0.5779	0.6537	0.379	0.91	SEMA6A	90.89
cg05299836	chr16	31119067	-0.5016	0.5674	0.379	0.91	BCKDK	81.72
cg13973639	chr6	42858710	-0.3336	0.3773	0.379	0.91	C6orf226	2.6
cg10548807	chr2	18012150	-1.937	2.191	0.379	0.91		8.07
cg16246169	chr3	181412965	-2.138	2.419	0.379	0.91	SOX2OT	59.44
cg01411759	chr19	54177144	-1.248	1.412	0.379	0.91	MIR498	61.17
cg00350885	chr7	50860872	-0.1317	0.149	0.379	0.91	GRB10	3.26
cg00273754	chr6	14305310	1.413	1.598	0.379	0.91		83.65
cg15325070	chr1	2792704	1.005	1.136	0.379	0.91		34.92
cg18423852	chr7	150653001	-1.824	2.063	0.379	0.91	KCNH2	23.53
cg14006905	chr9	36736771	-1.011	1.144	0.379	0.91		65.95
cg12598688	chr5	31526178	-0.4061	0.4593	0.379	0.91	RNASEN	94.63
cg08929002	chr6	108496991	-0.7684	0.8692	0.379	0.91	NR2E1	11.78
cg12051614	chr1	40205236	0.9662	1.093	0.379	0.91	PPIE	17.02
cg05578865	chr17	80554007	-1.006	1.138	0.379	0.91	FOXK2	68.84
cg21086503	chr7	86595900	-1.177	1.332	0.379	0.91	KIAA1324L	75.6
cg01269718	chr18	13869025	1.775	2.008	0.379	0.91		16.56
cg06376939	chr3	57327936	-0.5226	0.5911	0.379	0.91	DNAH12	91.8
cg13610622	chr10	11504551	-0.982	1.111	0.379	0.91	USP6NL	84.96
cg01786466	chr2	202563127	1.081	1.223	0.379	0.91	MPP4	44.57
cg20308204	chr22	32750782	-0.2605	0.2947	0.379	0.91	RFPL3	95.87
cg04733424	chr11	68158060	-0.337	0.3812	0.379	0.91	LRP5	93.69
cg00906003	chr5	76787720	-0.1521	0.172	0.379	0.91	WDR41	2.89
cg14065881	chr7	135055339	-0.5697	0.6444	0.379	0.91	CNOT4	92.35
cg10281105	chr2	232379126	-0.05703	0.06451	0.379	0.91	C2orf52	1.59
cg09827037	chr3	5028674	-0.05844	0.06611	0.379	0.91		1.54
cg01847271	chr9	116111676	-0.1835	0.2076	0.379	0.91	BSPRY	3.5
cg24483081	chr11	45832538	-0.6014	0.6804	0.379	0.91	SLC35C1	80.63
cg13443103	chr9	139743284	-0.08034	0.09089	0.379	0.91	PHPT1	2.21
cg24289219	chr20	42785283	-1.421	1.608	0.379	0.91	JPH2	75.5
cg19673995	chr12	132163518	-1.37	1.55	0.379	0.91		62.66
cg12286569	chr19	18722620	-0.07685	0.08693	0.379	0.91	TMEM59L	2.02
cg06857845	chr16	88909425	0.08068	0.09127	0.379	0.91	GALNS	98.8
cg08819417	chr16	4659349	-0.3927	0.4442	0.379	0.91	FAM100A	90.77
cg14186264	chr6	127898305	-3.193	3.612	0.379	0.91	C6orf58	63.73
cg05942825	chr19	2269619	-0.5785	0.6544	0.379	0.91	OAZ1	3.37
cg02977042	chr17	78501207	-1.084	1.227	0.379	0.91		83.19
cg11060199	chr11	126200910	0.5106	0.5776	0.379	0.91	DCPS	90.17
cg02470080	chr8	118849022	-1.242	1.405	0.379	0.91	EXT1	93.23
cg24822825	chr3	120026258	-0.4752	0.5376	0.379	0.91		90.68
cg06852076	chr22	24182640	-0.2899	0.328	0.379	0.91	DERL3	94.03
cg25314134	chr5	60759849	-0.3837	0.4341	0.379	0.91	ZSWIM6	93.04
cg22884130	chr22	32026873	-1.616	1.828	0.38	0.91	PISD	9.45
cg18845838	chr4	8442289	-0.1377	0.1558	0.38	0.91	ACOX3	2.74
cg08657705	chr5	30662916	1.297	1.467	0.38	0.91		17.38
cg10772372	chr14	101360103	2.216	2.507	0.38	0.91	MEG8	45.39
cg10694030	chr12	54393460	-0.08326	0.09419	0.38	0.91	HOXC9	2.71
cg14198950	chr1	153913380	0.1677	0.1897	0.38	0.91	DENND4B	96.69
cg06621919	chr1	208309239	3.967	4.488	0.38	0.91	PLXNA2	79.25
cg04658945	chr11	68780897	-0.1012	0.1145	0.38	0.91	MRGPRF	1.5
cg26682174	chr3	11762308	-0.2123	0.2402	0.38	0.91	VGLL4	3.91
cg04626721	chr11	130013400	0.1386	0.1568	0.38	0.91	APLP2	97.38
cg14860494	chr1	94374966	-0.9312	1.053	0.38	0.91	GCLM	8.3
cg01134185	chr21	32930140	-0.5896	0.667	0.38	0.91	TIAM1	5.9
cg12049485	chr15	78858219	-0.1375	0.1556	0.38	0.91	CHRNA5	1.93
cg03035661	chr11	64409932	0.1387	0.1569	0.38	0.91	NRXN2	3.46
cg26461944	chr11	368638	-0.2995	0.3389	0.38	0.91	B4GALNT4	7.25
cg26938561	chr19	22193724	2.152	2.435	0.38	0.91	ZNF208	25.11
cg20327686	chr17	40985225	-0.08122	0.09189	0.38	0.91	PSME3	2.75
cg00440217	chr6	71012765	-2.272	2.57	0.38	0.91	COL9A1	42.83
cg01108633	chr7	96899839	-1.198	1.355	0.38	0.91		79.85
cg08499057	chr7	150909642	0.9632	1.09	0.38	0.91	ABCF2	67.19
cg05868413	chr11	59808049	-2.152	2.435	0.38	0.91	PLAC1L	34.02
cg09824900	chr15	99227735	-0.9397	1.063	0.38	0.91	IGF1R	75.95
cg10585621	chr17	78773453	-0.424	0.4797	0.38	0.91	RPTOR	89.98
cg02126117	chr13	26626092	-0.8481	0.9596	0.38	0.91	SHISA2	6.15
cg05677478	chr1	78445280	-0.2888	0.3268	0.38	0.91	FUBP1	4.68
cg26336790	chr5	1264568	-0.811	0.9176	0.38	0.91	TERT	75.82
cg04582164	chr3	152881085	-0.5565	0.6296	0.38	0.91	RAP2B	2.64
cg06071246	chr16	87863856	-0.3771	0.4266	0.38	0.91	SLC7A5	90.95
cg13022174	chr18	23671059	-0.4637	0.5246	0.38	0.91	SS18	6.8
cg12550885	chrX	139015212	0.414	0.4684	0.38	0.91		4.47
cg18106434	chr15	22833248	-0.3434	0.3886	0.38	0.91	TUBGCP5	3.78
cg09542745	chr10	99531164	-0.9755	1.104	0.38	0.91	SFRP5	4.68
cg11886405	chr11	133699751	-1.271	1.438	0.38	0.91		45.61
cg00688297	chr8	145752292	0.402	0.4548	0.38	0.91	LRRC24	14.13
cg25021000	chr11	42255760	2.385	2.698	0.38	0.91		34.97
cg04343891	chr4	81106663	-1.996	2.259	0.38	0.91	PRDM8	18.73
cg09041862	chr3	98620877	-0.512	0.5794	0.38	0.91	DCBLD2	4.69
cg13118748	chr6	30614722	-0.1582	0.179	0.38	0.91	C6orf136	2.9
cg03610550	chr2	33789328	-0.9354	1.058	0.38	0.91	RASGRP3	87.92
cg12054554	chr21	40760633	-0.7459	0.8439	0.38	0.91	WRB	6
cg22249985	chr7	143207986	-0.8482	0.9598	0.38	0.91		82.11
cg03623770	chr10	82167774	-1.028	1.163	0.38	0.91	C10orf58	62.42
cg15055062	chr6	53656178	-0.6436	0.7282	0.38	0.91		90.96
cg07169439	chr1	10874315	1.236	1.399	0.38	0.91		83.25
cg07529754	chr2	50575098	-2.008	2.272	0.38	0.91	NRXN1	14.31
cg10228456	chr14	30680170	-3.177	3.595	0.38	0.91		49.47
cg17027260	chr2	109892050	-1.424	1.611	0.38	0.91	SH3RF3	72.22
cg23030339	chr3	31703127	-1.313	1.486	0.38	0.91	OSBPL10	89.9
cg07342790	chr11	102962134	0.3742	0.4235	0.38	0.91	DCUN1D5	12.39
cg20070837	chr14	105457758	1.858	2.103	0.38	0.91	C14orf79	45.57
cg00657287	chr5	71755571	-0.2021	0.2287	0.38	0.91	ZNF366	93.9
cg17147045	chr8	68864546	-1.821	2.06	0.38	0.91	PREX2	8.9
cg03935116	chr12	31476565	-0.758	0.8577	0.38	0.91	FAM60A	29.61
cg16949889	chr5	140053460	0.3163	0.3579	0.38	0.91	DND1	91.25
cg00081019	chr1	243658800	0.6921	0.7832	0.38	0.91	SDCCAG8	82.56
cg06070578	chrX	102602857	-1.872	2.118	0.38	0.91		66.73
cg03164070	chr6	107987436	-0.4304	0.487	0.38	0.91		88.76
cg22718729	chr4	41216034	-0.06432	0.07279	0.38	0.91	APBB2	1.78
cg10432620	chr16	74808963	-0.4566	0.5167	0.38	0.91	FA2H	5.79
cg08668510	chr10	1095578	-0.1404	0.1589	0.38	0.91	IDI1	3.95
cg20485230	chrX	37765115	1.118	1.265	0.38	0.91		4.82
cg20381798	chr7	155597490	0.1445	0.1635	0.38	0.91	SHH	3.7
cg14153876	chr2	157292773	-0.3607	0.4081	0.38	0.91	GPD2	11.35
cg06440553	chr19	41222923	-0.06394	0.07236	0.38	0.91	ADCK4	2.11
cg04329551	chr1	9212521	0.6713	0.7597	0.38	0.91	MIR34A	74.15
cg15635336	chr19	4182521	-0.07885	0.08923	0.38	0.91	SIRT6	1.91
cg07636362	chr8	79717261	-0.7854	0.8887	0.38	0.91	IL7	5.72
cg02051228	chr7	149448867	0.3989	0.4514	0.38	0.91		90.76
cg04939172	chr13	89179261	-1.078	1.22	0.38	0.91		87.23
cg01471802	chr11	5619748	-1.341	1.517	0.38	0.91	TRIM6-TRIM34	80.49
cg01555036	chr1	233086337	1.054	1.193	0.38	0.91	C1orf57	2.26
cg20502854	chr2	133436288	-2.625	2.971	0.38	0.91	NCKAP5	57.38
cg09362300	chr10	133928913	1.631	1.846	0.38	0.91	JAKMIP3	74.17
cg19368383	chr10	100194378	-0.8117	0.9186	0.38	0.91	HPS1	40.33
cg11405200	chr6	14212128	-1.234	1.396	0.38	0.91		44.47
cg08623223	chr8	11141415	1.149	1.3	0.38	0.91	MTMR9	8.87
cg25590734	chr19	18044416	-0.1852	0.2096	0.38	0.91	CCDC124	4.59
cg21431929	chr4	8536117	0.55	0.6224	0.38	0.91		10.87
cg26176014	chr17	80491645	-0.2964	0.3354	0.38	0.91	FOXK2	92.46
cg13930596	chr12	115108282	-1.272	1.439	0.38	0.91	TBX3	20.9
cg04839897	chr1	28589957	0.415	0.4697	0.38	0.91	SESN2	87.84
cg09429153	chr9	128509852	-0.5818	0.6584	0.38	0.91	PBX3	6.16
cg01236961	chr12	6289370	1.941	2.197	0.38	0.91		61.14
cg12838207	chrX	48457337	-0.8884	1.005	0.38	0.91	WDR13	91.96
cg07549376	chr4	25952004	0.37	0.4187	0.38	0.91		92.61
cg19263974	chr12	3103878	0.4798	0.543	0.38	0.91	TEAD4	93.58
cg01437209	chr7	92759444	-1.481	1.676	0.38	0.91	SAMD9L	77.78
cg22442430	chr1	25876626	1.02	1.154	0.38	0.91	LDLRAP1	83.56
cg10321876	chr1	15574102	0.9536	1.079	0.38	0.91	FHAD1	6.83
cg08735550	chr16	318900	-0.6889	0.7797	0.38	0.91	RGS11	34.21
cg07744822	chr5	70954034	0.9854	1.115	0.38	0.91	MCCC2	68.72
cg00579531	chr8	1495332	-1.633	1.848	0.38	0.91	DLGAP2	58.36
cg23963317	chr1	216897284	-0.2805	0.3174	0.38	0.91	ESRRG	6.34
cg21182700	chr9	129374141	-0.2855	0.3232	0.38	0.91		3.73
cg00617415	chr16	84485726	-0.175	0.1981	0.38	0.91	ATP2C2	93.75
cg21211780	chr1	6513502	-1.126	1.275	0.38	0.91	ESPN	71.6
cg12797594	chr22	36236395	-0.6161	0.6973	0.38	0.91	RBM9	8.48
cg20350165	chr7	140405191	-0.8026	0.9083	0.38	0.91	NDUFB2	84.27
cg18785679	chr10	135032504	-0.8642	0.9781	0.38	0.91	KNDC1	37.42
cg21142158	chr13	40229689	0.2164	0.2449	0.38	0.91	COG6	6.12
cg01735101	chr19	19774554	-0.6057	0.6855	0.38	0.91	ATP13A1	5.53
cg24469464	chr4	4860157	2.117	2.396	0.38	0.91	MSX1	75.86
cg22699062	chr12	104324366	-0.09592	0.1086	0.38	0.91	LOC253724	3.34
cg27212940	chr11	122074089	-1.417	1.604	0.38	0.91	LOC399959	85.19
cg26179667	chr3	128905252	-0.7389	0.8364	0.38	0.91		90
cg19029536	chr11	69867425	-0.2675	0.3028	0.38	0.91		94.23
cg24853438	chr5	77139492	-0.434	0.4912	0.38	0.91		90.53
cg22108008	chr11	76156922	-0.2038	0.2307	0.38	0.91	C11orf30	6.73
cg00477061	chr18	77794585	-0.8676	0.982	0.38	0.91	C18orf22	4.8
cg13398135	chr17	80250214	-0.6931	0.7846	0.38	0.91		5.37
cg18016288	chr13	95834131	-1.044	1.182	0.38	0.91	ABCC4	44
cg20229014	chr8	134529378	-1.03	1.166	0.38	0.91	ST3GAL1	55.65
cg06641548	chr19	3061501	-0.9273	1.05	0.38	0.91	AES	15.67
cg24041721	chr5	67510756	-0.114	0.129	0.38	0.91		4.28
cg22662362	chr6	99873484	-0.1082	0.1224	0.38	0.91	SFRS18	2.71
cg03885271	chr20	61637547	-0.1635	0.1851	0.38	0.91	BHLHE23	2.88
cg05019152	chr15	41047360	-0.1317	0.1491	0.38	0.91	FAM82A2	3.14
cg00672936	chr8	38832728	-0.9507	1.076	0.38	0.91	HTRA4	60.95
cg21055684	chr5	107005047	-2.592	2.934	0.38	0.91	EFNA5	56.89
cg14732136	chr17	66031828	-0.526	0.5954	0.38	0.91	KPNA2	2.43
cg03778398	chr6	136547040	0.3834	0.434	0.38	0.91		7.91
cg13683626	chr9	95478300	0.8546	0.9674	0.38	0.91	BICD2	55.06
cg25363192	chr1	65207550	-1.512	1.712	0.38	0.91		75.97
cg07457143	chrX	129547142	-1.031	1.167	0.38	0.91	RBMX2	81.13
cg20447655	chr8	104383722	-0.05123	0.05799	0.38	0.91	CTHRC1	1.3
cg25798409	chr2	213402815	-0.361	0.4086	0.38	0.91	ERBB4	5.14
cg05159604	chrX	153627716	-1.016	1.15	0.38	0.91	RPL10	51.88
cg17444849	chr13	113498069	-0.8345	0.9446	0.38	0.91	ATP11A	86.32
cg11897209	chr6	86302888	-0.1157	0.131	0.38	0.91	SNX14	1.8
cg24722055	chr15	40093305	-0.515	0.583	0.38	0.91	GPR176	87.53
cg17859048	chr1	151170906	-0.0801	0.09067	0.38	0.91	PIP5K1A	1.7
cg00060880	chr12	56321627	-0.8277	0.9369	0.38	0.91	WIBG	7.06
cg00446763	chr3	124625655	-1.243	1.407	0.38	0.91	MUC13	35.99
cg08971637	chr2	74153086	0.6892	0.7802	0.38	0.91	DGUOK	15.48
cg02805890	chr6	27778836	-0.9741	1.103	0.38	0.91		67.97
cg24315913	chr1	153631633	-0.2489	0.2818	0.38	0.91	SNAPIN	5.49
cg24850860	chr13	37679692	-1.326	1.502	0.38	0.91	CSNK1A1L	89.14
cg02367256	chr16	34378497	-1.513	1.713	0.38	0.91		25.13
cg20430861	chr10	89435113	-1.611	1.824	0.38	0.91	PAPSS2	74.31
cg07158434	chr2	232571157	-0.8876	1.005	0.38	0.91		6.35
cg26707718	chr13	41064482	1.318	1.492	0.38	0.91		72.32
cg25990678	chr19	4101212	-0.5471	0.6194	0.38	0.91	MAP2K2	92.03
cg02592124	chr2	203103479	-0.1338	0.1515	0.38	0.91	SUMO1	2.94
cg07660838	chr17	32909375	-1.236	1.399	0.38	0.91	TMEM132E	17.86
cg13830730	chr19	36208498	-0.4838	0.5478	0.38	0.91	MLL4	4.16
cg11556929	chr2	240323605	-0.08997	0.1019	0.38	0.91	HDAC4	2.14
cg11913491	chr11	74303901	-0.1203	0.1362	0.38	0.91	POLD3	4.52
cg10435486	chr8	77591419	-2.646	2.995	0.38	0.91	LOC100192378	63.35
cg18145340	chr17	57288349	-1.606	1.819	0.38	0.91	C17orf71	72.77
cg26235990	chr2	222225643	-2.46	2.785	0.38	0.91		54.48
cg19288723	chr17	4843428	-0.2721	0.308	0.38	0.91	SLC25A11	5.07
cg10476689	chr7	50906586	-1.107	1.254	0.38	0.91		51.22
cg11247343	chr6	31237824	1.662	1.882	0.38	0.91	HLA-C	63.86
cg23216731	chr8	130832237	-0.9929	1.124	0.38	0.91		85.5
cg05197036	chr5	140824037	-0.7797	0.8827	0.38	0.91	PCDHGA4	82.68
cg15729649	chr10	60502977	-0.6194	0.7012	0.38	0.91	BICC1	19.62
ch.20.6400133F	chr20	6452133	-0.06939	0.07856	0.38	0.91		1.67
cg16406833	chr1	3568710	-0.5577	0.6314	0.38	0.91	TP73	3.19
cg01814945	chr6	29974723	-0.2307	0.2612	0.38	0.91	HLA-J	1.68
cg15788149	chr7	116312273	-0.07133	0.08076	0.38	0.91	MET	2.02
cg15229124	chr3	139258912	-0.3058	0.3463	0.38	0.91	RBP1	2.81
cg16107992	chrX	83756854	-3.434	3.888	0.38	0.91	HDX	22.37
cg06798878	chr1	204083504	-0.4734	0.536	0.38	0.91	SOX13	88.42
cg16130600	chr7	120590585	-0.4341	0.4915	0.38	0.91	ING3	3.99
cg23400904	chr2	70418872	-0.9189	1.04	0.38	0.91	C2orf42	88.83
cg18183774	chr15	75200015	1.327	1.503	0.38	0.91	C15orf17	82.31
cg23824815	chr19	14800772	-0.2044	0.2314	0.38	0.91	ZNF333	3.3
cg24466658	chr8	127407574	1.353	1.532	0.38	0.91		75.6
cg23326224	chr12	129337674	-0.8221	0.9307	0.38	0.91	GLT1D1	25.86
cg16624888	chr12	109711141	-0.8933	1.011	0.38	0.91		16.73
cg01899074	chr7	47520711	-0.7427	0.8409	0.38	0.91	TNS3	84.34
cg07912003	chr2	75797838	-0.2603	0.2947	0.38	0.91	FAM176A	93.7
cg05345116	chr1	28696109	-0.06298	0.0713	0.38	0.91	PHACTR4	1.93
cg04223366	chr3	66024364	-0.6472	0.7327	0.38	0.91	MAGI1	4.04
cg27223272	chr7	152618877	2.434	2.756	0.38	0.91		46.15
cg06922352	chr4	57333562	-0.2692	0.3048	0.38	0.91	SRP72	3.92
cg09033641	chr16	89436838	-0.477	0.5401	0.38	0.91	ANKRD11	12.88
cg01010012	chr13	29933537	1.921	2.175	0.38	0.91	MTUS2	77.93
cg01308202	chr5	157996684	0.9663	1.094	0.38	0.91		39.25
cg24337273	chr6	1519163	-1.554	1.759	0.38	0.91		44.88
cg12290486	chr18	8830126	-0.6938	0.7855	0.38	0.91	KIAA0802	81.96
cg05243311	chr4	3957665	0.4421	0.5006	0.38	0.91	LOC348926	7.03
cg24334809	chr2	178483498	-0.576	0.6521	0.38	0.91	TTC30A	4.55
cg15899948	chr5	128301146	-0.09864	0.1117	0.38	0.91	SLC27A6	2.87
cg15527230	chr8	143625967	1.157	1.31	0.38	0.91	BAI1	40.66
cg21243348	chr20	32899773	-0.5041	0.5707	0.38	0.91	AHCY	5.5
cg01774027	chr19	947712	-0.8912	1.009	0.38	0.91	ARID3A	84.83
cg00620223	chr1	214776904	-0.4371	0.4949	0.38	0.91	CENPF	4.19
cg11518826	chr2	230385182	2.121	2.402	0.38	0.91	DNER	60.49
cg05109931	chr11	64591842	-0.6151	0.6964	0.38	0.91	CDC42BPG	85.37
cg14623306	chr9	84280537	-0.6353	0.7193	0.38	0.91	TLE1	31.68
cg21038418	chr2	206421582	-0.8455	0.9574	0.38	0.91	PARD3B	43.52
cg24087783	chr1	28879665	-0.1073	0.1215	0.38	0.91	TRNAU1AP	2.81
cg09262269	chr5	121412429	-1.982	2.244	0.38	0.91	LOX	12.98
cg02965250	chr17	41132138	-0.7347	0.8318	0.38	0.91	RUNDC1	20.87
cg17192954	chr18	1296921	-0.867	0.9817	0.38	0.91	C18orf2	83.32
cg19832700	chr3	169899273	-0.6433	0.7285	0.38	0.91	PHC3	2.73
cg08123528	chr3	72438132	-0.9799	1.11	0.38	0.91	RYBP	87.97
cg01622385	chr2	115419846	-2.244	2.541	0.38	0.91	DPP10	52.03
cg07792815	chr16	19474834	-0.3098	0.3508	0.38	0.91	TMC5	92.06
cg23953133	chr5	126112875	-0.2965	0.3357	0.38	0.91	LMNB1	17.19
cg16515381	chr17	79787551	-0.9923	1.124	0.38	0.91	FAM195B	41.48
cg16668678	chr13	113510359	-0.1587	0.1797	0.38	0.91	ATP11A	97.87
cg06061086	chr6	41499640	-2.292	2.595	0.38	0.91		55.91
cg18390472	chr1	185703538	-0.3785	0.4286	0.38	0.91	HMCN1	3.46
cg22877452	chr1	61517876	0.6959	0.788	0.38	0.91		88.13
cg02130329	chr8	108370910	-1.334	1.511	0.38	0.91	ANGPT1	80.07
cg11553311	chr5	66541588	1.586	1.796	0.38	0.91		44.84
cg09706245	chr3	16537879	-0.4904	0.5553	0.38	0.91	RFTN1	90.3
cg22871529	chr13	49550815	-0.7688	0.8705	0.38	0.91	FNDC3A	3.66
cg14719722	chr7	150148022	-1.674	1.895	0.38	0.91	GIMAP8	14.62
cg21735384	chr17	79304613	-0.4476	0.5069	0.38	0.91	TMEM105	89.31
cg17229421	chr10	126524899	-0.7765	0.8793	0.38	0.91	FAM175B	91.34
cg01942719	chr1	12079274	-0.2291	0.2594	0.38	0.91	MIIP	3.52
cg00407062	chr9	130964374	-0.6153	0.6967	0.38	0.91	CIZ1	85.29
cg06551996	chr11	19372392	1.475	1.67	0.38	0.91	NAV2	60.17
cg07207789	chr16	84852909	-1.059	1.199	0.38	0.91	CRISPLD2	19.23
cg17790605	chr4	44451526	-2.092	2.369	0.38	0.91	KCTD8	26.24
cg09243106	chr19	47969156	-2.509	2.841	0.38	0.91	SLC8A2	54.86
cg11444048	chr17	77194175	-1.52	1.721	0.38	0.91	HRNBP3	48.93
cg09030829	chr4	24485448	-0.4035	0.4569	0.38	0.91		89.86
cg01906709	chr3	192636189	-0.0806	0.09127	0.38	0.91	C3orf59	2.3
cg07265300	chr2	24346000	-0.1937	0.2194	0.38	0.91	PFN4	5
cg20074307	chr14	55092491	-0.8033	0.9097	0.38	0.91	SAMD4A	86.07
cg17373442	chr3	142839991	-1.345	1.523	0.38	0.91	CHST2	5.05
cg11294364	chr19	56367316	-2.414	2.733	0.38	0.91	NLRP4	65.97
cg25171856	chr10	75402751	-0.5689	0.6442	0.38	0.91	MYOZ1	87.74
cg15510601	chr4	2303718	-1.31	1.483	0.38	0.91	ZFYVE28	51.82
cg17228960	chr3	126707271	-0.5429	0.6147	0.38	0.91	PLXNA1	86
cg15499701	chr19	33208306	-0.3094	0.3503	0.38	0.91		93.31
cg24488772	chr1	1017318	-2.091	2.368	0.38	0.91	C1orf159	82.03
cg07824544	chr6	32866665	1.831	2.074	0.38	0.91		76.28
cg08537737	chr8	70743047	1.403	1.589	0.38	0.91	SLCO5A1	45.06
cg20595457	chr1	206753308	-0.9043	1.024	0.38	0.91	RASSF5	83.39
cg16794665	chr9	111882389	-0.1881	0.213	0.38	0.91	C9orf5	4.25
cg16892443	chr20	24898990	-0.1733	0.1962	0.38	0.91		4.35
cg11271171	chr5	94124467	-1.686	1.91	0.38	0.91	MCTP1	34.62
cg23906191	chr7	1053629	-0.9236	1.046	0.38	0.91	C7orf50	86.52
cg06367140	chr6	3099164	-0.3473	0.3933	0.38	0.91	RIPK1	91.04
cg18633230	chr7	151425104	-0.8912	1.009	0.38	0.91	PRKAG2	29.32
cg05069385	chr6	32098247	-0.1086	0.123	0.38	0.91	FKBPL	2.55
ch.2.154349706F	chr2	154641460	-0.06566	0.07436	0.38	0.91		1.68
cg16035036	chr5	1363899	2.865	3.245	0.38	0.91		46.77
cg15028653	chr5	134824531	-0.1745	0.1977	0.38	0.91		4.02
cg08550394	chr16	4013659	-0.5903	0.6684	0.38	0.91	ADCY9	85.29
cg17022362	chr20	62084833	-2.112	2.392	0.38	0.91	KCNQ2	33.03
cg05804170	chr1	3121514	2.295	2.599	0.38	0.91	PRDM16	44.98
cg08086809	chr14	82000312	0.1263	0.143	0.38	0.91	SEL1L	4.27
cg02054479	chr16	20911997	-0.2374	0.2689	0.38	0.91	LYRM1	1.28
cg18318704	chr5	133968668	-3.817	4.323	0.38	0.91	SAR1B	9.92
cg16822035	chr13	113633379	-1.564	1.771	0.38	0.91	MCF2L	37.59
cg03341641	chr10	49810606	-1.721	1.949	0.38	0.91	ARHGAP22	74.32
cg25035392	chr15	65588135	0.6523	0.7387	0.38	0.91		11.37
cg15172543	chr18	56936882	-0.09634	0.1091	0.38	0.91	RAX	2.12
cg01791441	chr1	32255254	0.8289	0.9387	0.38	0.91		70.82
cg27567335	chr2	238768074	-1.346	1.524	0.38	0.91	RAMP1	16.88
cg05401069	chr18	21572634	-0.405	0.4586	0.38	0.91	TTC39C	91.7
cg11110759	chr14	101282683	-1.772	2.007	0.38	0.91		39.3
cg15681537	chr21	22370733	-0.147	0.1665	0.38	0.91	NCAM2	2.57
cg11600470	chr12	34443659	-1.162	1.316	0.38	0.91		24.68
cg17105206	chr16	67211972	-1.335	1.511	0.38	0.91	KIAA0895L	30.89
cg20979128	chr1	16271176	0.3612	0.409	0.38	0.91	ZBTB17	95.52
cg00315391	chr16	23193673	-0.1244	0.1408	0.38	0.91	SCNN1G	4.52
cg07002382	chr15	44116782	0.1788	0.2025	0.38	0.91	MFAP1	4.46
cg03763585	chr1	193074699	-0.5824	0.6596	0.38	0.91	GLRX2	4.3
cg00604640	chr7	96133485	-1.829	2.072	0.38	0.91		48.88
cg01206728	chr7	158714457	-0.1996	0.2261	0.38	0.91	WDR60	95.18
cg15016701	chr12	63211683	-0.5861	0.6637	0.38	0.91	PPM1H	60.78
cg04585389	chr16	1486048	-1.005	1.139	0.38	0.91	CCDC154	71.86
cg07745166	chr5	140213838	-1.501	1.7	0.38	0.91	PCDHA6	23.68
cg13052543	chr17	40835003	-0.09012	0.1021	0.38	0.91	CCR10	1.73
cg15211734	chr7	97935756	-0.3858	0.4369	0.38	0.91	BAIAP2L1	94.18
cg27016592	chr3	67747930	-0.2742	0.3105	0.38	0.91		93.15
cg00973677	chr7	136553595	-0.4701	0.5324	0.38	0.91	CHRM2	3.7
cg16278512	chr7	12443529	-0.1065	0.1206	0.38	0.91	VWDE	1.4
cg19010054	chr19	51416010	2.031	2.3	0.38	0.91		36.52
cg27250139	chr8	9912632	-1.224	1.386	0.38	0.91	MSRA	8.1
cg17660655	chr1	228646841	-0.2038	0.2308	0.38	0.91	HIST3H2A	5.34
cg18913729	chr8	97274064	-0.368	0.4168	0.38	0.91	MTERFD1	3.56
cg10839823	chr4	174429370	-1.722	1.95	0.38	0.91		66.85
cg10644885	chr19	11687621	1.093	1.237	0.38	0.91	ACP5	93.28
cg11701055	chr19	2785324	-0.07236	0.08195	0.38	0.91	THOP1	1.15
cg16165797	chr20	642894	-1.476	1.672	0.38	0.91	SCRT2	35.36
cg22604496	chr1	111988672	-0.5979	0.6772	0.38	0.91	WDR77	90.62
cg17740743	chr1	1986220	0.6446	0.7301	0.38	0.91	PRKCZ	91.66
cg05750031	chr6	158029187	-0.8626	0.977	0.38	0.91	ZDHHC14	91.29
cg12825509	chr3	185648568	-0.547	0.6195	0.38	0.91	TRA2B	90.73
cg02132636	chr2	170551350	-0.2154	0.244	0.38	0.91	PHOSPHO2	5.92
cg25407085	chr6	82959740	0.9873	1.118	0.38	0.91		13.9
cg23587980	chr12	52695568	-0.5172	0.5858	0.38	0.91	KRT86	7.68
cg23612849	chr10	2964740	-1.422	1.611	0.38	0.91		16.63
cg20817661	chr6	6321364	-0.3197	0.3622	0.38	0.91	F13A1	4.45
cg26160153	chr2	27373014	-0.6215	0.704	0.38	0.91	TCF23	89.01
cg18547574	chr11	104010064	-1.496	1.694	0.38	0.91	PDGFD	78
cg15709536	chr13	41345689	-0.131	0.1483	0.38	0.91	MRPS31	3.64
cg06364293	chr16	27270361	-0.8447	0.9568	0.38	0.91	NSMCE1	87.05
cg00594118	chr9	140150000	-0.7884	0.8929	0.38	0.91	COBRA1	7.16
cg26944981	chr17	30469748	-0.05746	0.06509	0.38	0.91	RHOT1	1.8
cg10782703	chr6	133851542	-1.068	1.21	0.38	0.91	EYA4	85.08
cg10479431	chr17	7461421	-0.946	1.071	0.38	0.91	TNFSF12-TNFSF13	69.67
cg16777839	chr9	139743802	-0.1971	0.2232	0.38	0.91	PHPT1	3.2
cg14374097	chr15	39432900	-0.5793	0.6561	0.38	0.91		89.55
cg09593767	chr12	124457669	-0.1886	0.2137	0.38	0.91	ZNF664	3.27
cg01450303	chr19	18537374	-1.067	1.208	0.38	0.91	SSBP4	71.16
cg13520525	chr20	62168463	-0.7333	0.8306	0.38	0.91	PTK6	44.72
cg17508320	chr5	86180476	-0.3538	0.4007	0.38	0.91		95.72
cg24073080	chr7	100209659	-0.1187	0.1345	0.38	0.91	MOSPD3	2.82
cg00907211	chr7	128828520	-0.1832	0.2075	0.38	0.91	SMO	2.44
cg15765054	chr17	900260	-0.09172	0.1039	0.38	0.91	TIMM22	2.01
cg25341963	chr5	86564117	-0.2956	0.3348	0.38	0.91	RASA1	7.5
cg09379651	chr10	88316446	0.5197	0.5887	0.38	0.91		32.23
cg22245980	chr12	132976722	-1.583	1.793	0.38	0.91		39.53
cg14538806	chr9	130308075	-0.5907	0.6691	0.38	0.91	FAM129B	13.36
cg04516896	chr6	151662991	1.384	1.567	0.38	0.91	AKAP12	91.46
cg25874108	chr17	72892908	-0.8106	0.9182	0.38	0.91		69.09
cg24349573	chr21	43430466	-0.07053	0.07989	0.38	0.91	ZNF295	1.29
cg02993825	chr11	75136839	-1.04	1.179	0.38	0.91	KLHL35	55.14
cg08470764	chr7	100609792	-0.372	0.4214	0.38	0.91		6.57
cg03102494	chr1	147801721	1.874	2.123	0.38	0.91		82.01
cg10899388	chr3	32429908	-0.3931	0.4453	0.38	0.91		91.26
cg22266009	chr17	21283710	-0.9286	1.052	0.38	0.91	KCNJ12	62.07
cg26904169	chr7	89839865	-2.726	3.088	0.38	0.91	STEAP2	38.2
cg12762600	chr15	90191154	-1.236	1.4	0.38	0.91	KIF7	29.41
cg13266631	chr8	24815006	-2.218	2.513	0.38	0.91	NEFL	18.48
cg12705212	chr18	77305473	-1.049	1.188	0.38	0.91		41.95
cg00998774	chr2	237006887	-0.3286	0.3723	0.38	0.91	AGAP1	93.45
cg06965177	chr19	50885179	-0.673	0.7624	0.38	0.91	NR1H2	85.43
cg02888166	chr14	101291440	-1.816	2.058	0.38	0.91	MEG3	56.34
cg14098966	chr5	141016506	-0.08674	0.09826	0.38	0.91	RELL2	1.94
cg13635014	chr9	96328401	-0.9421	1.067	0.38	0.91		84.81
cg02719608	chr17	77776428	-0.9074	1.028	0.38	0.91		33.46
cg04975611	chr5	179241969	0.2615	0.2962	0.38	0.91	SQSTM1	92.93
cg10687644	chr11	72527565	-0.5388	0.6103	0.38	0.91	ATG16L2	34.96
cg18211157	chr14	103469613	-0.2633	0.2983	0.38	0.91	CDC42BPB	94.95
cg09502809	chr1	32248172	-0.6382	0.723	0.38	0.91		82.66
cg03745386	chr12	29534188	-0.09864	0.1117	0.38	0.91	ERGIC2	1.85
cg16339915	chr5	134785391	-1.087	1.231	0.38	0.91	TIFAB	49.16
cg04512786	chr10	125652421	-0.4413	0.4999	0.38	0.91	CPXM2	85.34
cg00428468	chr17	19957951	-2.286	2.589	0.38	0.91		86.66
cg27534281	chr16	2517768	-0.2539	0.2876	0.38	0.91		1.64
cg21208107	chr7	157073270	-0.4291	0.4862	0.38	0.91		91.72
cg21886089	chr7	71079734	1.713	1.941	0.38	0.91	WBSCR17	50.54
cg26622232	chr8	107669787	-0.07896	0.08945	0.38	0.91	OXR1	1.58
cg22519738	chr19	4684891	0.136	0.1541	0.38	0.91	DPP9	97.33
cg24276070	chr11	64691702	-0.1337	0.1514	0.38	0.91	PPP2R5B	2.63
cg16527418	chr5	98175367	1.855	2.102	0.38	0.91		12.4
cg26632831	chr11	70935863	-0.5025	0.5693	0.38	0.91	SHANK2	90.03
cg23523522	chr13	64418676	2.949	3.34	0.38	0.91		42.62
cg22719308	chr1	214725918	-0.1203	0.1363	0.38	0.91	PTPN14	2.48
cg16221660	chr7	37490887	-0.8708	0.9865	0.38	0.91		90.98
cg18014842	chr11	126355874	-1.15	1.303	0.38	0.91	KIRREL3	69.87
cg03663659	chr19	8943556	1.028	1.165	0.38	0.91		16.88
cg16706427	chr21	30445738	-0.08069	0.09141	0.38	0.91	CCT8	2.25
cg11093640	chr5	176308026	-0.9435	1.069	0.38	0.91	HK3	85.42
cg20773033	chr22	39635187	-0.7206	0.8163	0.38	0.91	PDGFB	81.25
cg12099472	chr1	224677565	0.9092	1.03	0.38	0.91		83.31
cg10490147	chr1	11120546	0.6089	0.6898	0.38	0.91	SRM	8.99
cg24130568	chr17	80845107	-0.9819	1.112	0.38	0.91	TBCD	87.44
cg19651199	chr18	76601952	2.499	2.831	0.38	0.91		72.51
cg13832372	chr9	124983482	-0.7577	0.8584	0.38	0.91	LHX6	10.41
cg04170298	chr15	86805563	-1.468	1.663	0.38	0.91	AGBL1	85.04
cg18705900	chr4	170192536	-0.1292	0.1464	0.38	0.91	SH3RF1	3.25
cg17791617	chr10	79628941	-0.3551	0.4023	0.38	0.91	DLG5	91.37
cg06508738	chr3	138763852	1.856	2.102	0.38	0.91	PRR23C	58.46
cg05711042	chr5	150913871	-1.099	1.245	0.38	0.91	FAT2	82.32
cg02463988	chr7	22817223	-1.365	1.546	0.38	0.91		79.94
cg01102854	chr11	63605717	-0.3914	0.4435	0.38	0.91	MARK2	12.15
cg14506716	chrX	134566774	-2.808	3.181	0.38	0.91		57.07
cg18382353	chr10	45495981	0.9166	1.038	0.38	0.91	C10orf25	56.65
cg14905105	chr20	1161820	-0.9735	1.103	0.38	0.91	C20orf46	41.22
cg13272327	chr3	137906213	-0.2061	0.2335	0.38	0.91	ARMC8	2.82
cg15441556	chr14	102483164	-0.2669	0.3024	0.38	0.91	DYNC1H1	93.78
cg02077653	chr14	88851838	-0.08999	0.102	0.38	0.91	SPATA7	1.72
cg07116337	chr2	169658426	-0.4235	0.4799	0.38	0.91	NOSTRIN	80.77
cg23587288	chr2	27483067	-1.24	1.405	0.38	0.91	SLC30A3	80.91
cg13234088	chr3	125311137	-0.7637	0.8653	0.38	0.91	OSBPL11	89.43
cg04639304	chr11	65302203	-0.5821	0.6595	0.38	0.91	SCYL1	74.25
cg13162328	chr8	22462125	-0.06978	0.07906	0.38	0.91	KIAA1967	1.43
cg17502527	chr1	212483036	-1.195	1.354	0.38	0.91	PPP2R5A	85.34
cg15651152	chr8	141297750	0.1694	0.1919	0.38	0.91	TRAPPC9	96.59
cg02210967	chr7	5572794	-0.9394	1.064	0.38	0.91		78.05
cg03743214	chr2	98280713	-0.09791	0.1109	0.38	0.91	ACTR1B	2.97
cg09076662	chr5	1196047	-0.9633	1.091	0.38	0.91		34.89
cg10409785	chr4	100485006	-0.07482	0.08478	0.38	0.91	RG9MTD2	2.32
cg21006425	chr7	99002374	-0.6888	0.7804	0.38	0.91	PDAP1	71.75
cg24816607	chr4	122791705	-0.1254	0.1421	0.38	0.91	BBS7	2.66
cg17307696	chr4	2072629	-0.5547	0.6285	0.38	0.91		86.13
cg24677780	chr19	49149055	-0.3391	0.3843	0.38	0.91	SEC1	8.42
cg05442719	chr3	52444710	-0.573	0.6492	0.38	0.91	PHF7	4.49
cg09314358	chr12	108908920	-0.07989	0.09052	0.38	0.91	FICD	1.32
cg20916500	chr8	652685	-0.2237	0.2535	0.38	0.91	ERICH1	95.64
cg09400392	chr16	84150674	-0.06245	0.07076	0.38	0.91	MBTPS1	1.76
cg08133816	chr16	67867224	-0.3917	0.4438	0.38	0.91	CENPT	14.25
cg06772643	chr10	130854537	-1.7	1.926	0.38	0.91		50.04
cg00552369	chr7	1521973	-0.3502	0.3968	0.38	0.91	INTS1	91.76
cg26494044	chr10	129760954	-1.025	1.162	0.38	0.91	PTPRE	46.48
cg26446929	chr12	52445820	-0.538	0.6096	0.38	0.91	NR4A1	12.51
cg15199785	chr5	165858559	-2.095	2.374	0.38	0.91		61.16
cg21984020	chr7	31230577	-1.632	1.849	0.38	0.91		79.78
cg01441105	chr22	38469264	0.4708	0.5334	0.38	0.91	PICK1	85.68
cg04254159	chr8	66701461	-0.9368	1.062	0.38	0.91	PDE7A	86.86
cg00338685	chr8	144883443	-0.192	0.2175	0.38	0.91	SCRIB	95.21
cg26460931	chr1	6762130	-0.5358	0.6072	0.38	0.91	DNAJC11	6.13
cg27547841	chr12	124911279	0.1574	0.1784	0.38	0.91	NCOR2	96.19
cg00861839	chr18	23670297	-0.1386	0.1571	0.38	0.91	SS18	2.9
cg16397870	chr1	50801596	-0.5799	0.6571	0.38	0.91		88.84
cg19696718	chr2	238314219	-2.076	2.352	0.38	0.91	COL6A3	33.46
cg17759086	chr1	15911435	-2.334	2.645	0.38	0.91	AGMAT	9.64
cg23693289	chr8	27183097	-1.296	1.468	0.38	0.91	PTK2B	7.78
cg16331823	chr6	30711835	0.2398	0.2718	0.38	0.91	FLOT1	5.88
cg22153345	chr8	651449	0.1214	0.1375	0.38	0.91	ERICH1	97.51
cg03422070	chr11	2722082	1.313	1.488	0.38	0.91	KCNQ1OT1	51.09
cg11079181	chr4	122855067	-1.638	1.856	0.38	0.91	TRPC3	72.62
cg23976457	chr6	85995874	4.631	5.248	0.38	0.91		41.09
cg20571967	chr10	73856465	-0.8603	0.9749	0.38	0.91	ASCC1	87.57
cg17676824	chr5	159664715	-0.392	0.4442	0.38	0.91	FABP6	84.17
cg24490154	chrX	129122111	-1.906	2.16	0.38	0.91	BCORL1	73.43
cg07602073	chr1	228595680	-0.4747	0.5379	0.38	0.91	TRIM17	25.61
cg03120461	chrX	12993214	1.263	1.431	0.38	0.91	TMSB4X	9.52
cg12191300	chr2	174873689	-1.202	1.362	0.38	0.91		84.57
cg27015499	chr3	37274798	-0.6691	0.7583	0.38	0.91		82.15
cg13174342	chr11	67397414	-0.09596	0.1087	0.38	0.91	NUDT8	1.43
cg05135549	chr22	17850690	-0.1794	0.2033	0.38	0.91		4.63
cg24688143	chr7	157462683	-1.671	1.893	0.38	0.91	PTPRN2	39.69
cg21514086	chr13	29292988	-0.2322	0.2631	0.38	0.91	SLC46A3	2.93
cg05161082	chr12	21680409	-0.2813	0.3187	0.38	0.91	C12orf39	3.91
cg08125755	chr4	174422908	-1.642	1.86	0.38	0.91		57.42
cg12062099	chr1	85527597	-0.7917	0.8972	0.38	0.91	WDR63	59.42
cg21887193	chr7	150786082	-1.113	1.262	0.38	0.91	AGAP3	77.19
cg07702853	chr1	150254280	-2.719	3.081	0.38	0.91	C1orf51	75.63
cg02910002	chr16	50282840	-0.1784	0.2022	0.38	0.91		95.96
cg11508013	chr6	84800491	1.779	2.016	0.38	0.91	MRAP2	93.2
cg20570797	chr2	1712800	-2.544	2.882	0.38	0.91	PXDN	46.8
cg03551607	chr13	47371041	-0.08907	0.1009	0.38	0.91	ESD	1.48
cg02367160	chr5	166614884	-1.277	1.447	0.38	0.91		26.05
cg14839932	chr6	43139162	-0.313	0.3548	0.38	0.91	SRF	7.54
cg22251955	chr11	118022607	-0.933	1.057	0.38	0.91	SCN4B	8.54
cg05887047	chr13	114270659	-0.2187	0.2478	0.38	0.91	TFDP1	94.15
cg01683788	chrX	11777794	-0.8347	0.9459	0.38	0.91	MSL3	7.56
cg05186509	chr17	48235891	-0.7202	0.8162	0.38	0.91		77.89
cg26392051	chr11	1092148	-2.6	2.947	0.38	0.91	MUC2	79.04
cg25578949	chr5	964230	-2.09	2.369	0.38	0.91		46.13
cg16643090	chr3	4509008	-0.1644	0.1863	0.38	0.91	SUMF1	2.93
cg08196960	chrX	16141578	0.308	0.349	0.38	0.91	GRPR	5.83
cg24088685	chr5	68462768	-0.4028	0.4565	0.38	0.91	CCNB1	6.69
cg10241809	chr17	80197360	-0.4445	0.5037	0.38	0.91	SLC16A3	16.73
cg17413149	chr10	50942972	-0.8449	0.9575	0.38	0.91	OGDHL	31.27
ch.10.6019805R	chr10	5979799	-0.1557	0.1765	0.38	0.91		3.97
cg21185662	chr12	45662797	-0.8513	0.9648	0.38	0.91	ANO6	26.54
cg09569569	chr2	74645769	0.8248	0.9348	0.38	0.91	C2orf81	73.34
cg24420164	chr22	19346897	0.08382	0.095	0.38	0.91	HIRA	97.92
cg09685472	chr16	81527427	-0.7133	0.8084	0.38	0.91	CMIP	31.29
cg22732636	chr8	13373141	-2.056	2.331	0.38	0.91	DLC1	18.93
cg16036142	chr11	75062225	-0.3749	0.4248	0.38	0.91	ARRB1	5.51
cg02322205	chr12	52640110	-1.451	1.645	0.38	0.91	KRT7	36.89
cg17760011	chr3	134205175	-0.6716	0.7611	0.38	0.91	CEP63	4.88
cg26355577	chr2	80531751	2.487	2.818	0.38	0.91	CTNNA2	26.23
cg09862303	chr5	168508055	-1.1	1.247	0.38	0.91	SLIT3	70.16
cg02053920	chr6	31093846	-1.539	1.744	0.38	0.91	PSORS1C1	65.41
cg03353971	chr17	31254616	-0.5834	0.6612	0.38	0.91	TMEM98	52.81
cg04265576	chr7	27187372	-2.063	2.338	0.38	0.91	HOXA6	30.23
cg22879834	chr2	239169591	0.4132	0.4683	0.38	0.91	PER2	92.52
cg18357563	chr4	153456325	-0.09099	0.1031	0.38	0.91	FBXW7	2.51
cg22661330	chr7	55437678	-0.64	0.7254	0.38	0.91	LANCL2	82.02
cg26476939	chr6	32065043	-0.5644	0.6397	0.38	0.91	TNXB	31.18
cg20362559	chr2	96931853	-0.1209	0.137	0.38	0.91	TMEM127	2.34
cg11233547	chr1	185012220	-0.7837	0.8882	0.38	0.91		85.84
cg18426860	chr6	159592134	1.5	1.7	0.38	0.91	FNDC1	30.53
cg00884093	chr22	46932648	-0.1284	0.1456	0.38	0.91	CELSR1	1.82
cg09096159	chr22	46509557	0.063	0.0714	0.38	0.91	LOC400931	98.46
cg05898092	chr17	80022616	-0.8846	1.003	0.38	0.91	DUS1L	73.68
cg14692284	chr5	118693725	-1.082	1.227	0.38	0.91	TNFAIP8	82.77
cg04513214	chr5	17057446	-1.014	1.149	0.38	0.91		55.48
cg06588735	chr8	142226713	-0.4766	0.5402	0.38	0.91	SLC45A4	86.68
cg24680129	chr12	13318625	-0.565	0.6404	0.38	0.91		29.4
cg10227024	chr17	11234662	-0.1368	0.1551	0.38	0.91	SHISA6	3.64
cg06508552	chr5	135363004	-1.22	1.383	0.38	0.91		47.2
cg09447182	chr16	9277625	-3.086	3.498	0.38	0.91		49.65
cg18923964	chr14	35451807	-0.07078	0.08022	0.38	0.91	SRP54	1.81
cg12729307	chr17	27893731	-0.5722	0.6486	0.38	0.91	ABHD15	12.09
cg18814048	chr1	151580708	0.4983	0.5648	0.38	0.91		78.32
cg05923184	chr19	38878861	-0.347	0.3933	0.38	0.91	GGN	6.67
cg03182113	chr19	50706874	-0.8959	1.015	0.38	0.91	MYH14	10.01
cg04923746	chr1	211666304	0.3135	0.3554	0.38	0.91	RD3	92.07
cg02403951	chr16	24580196	-0.9311	1.055	0.38	0.91	RBBP6	90.35
cg07988120	chr16	57520496	-0.1181	0.1339	0.38	0.91	DOK4	1.9
cg05566582	chr7	157257942	1.46	1.655	0.38	0.91		40.64
cg01906703	chr19	50381457	-0.207	0.2346	0.38	0.91	AKT1S1	2.96
cg02567476	chr2	103090077	1.662	1.884	0.38	0.91	SLC9A4	63.84
cg06963844	chr1	11724238	-0.2766	0.3135	0.38	0.91	FBXO6	5.87
cg24892074	chr4	89444835	-0.3307	0.3749	0.38	0.91	PIGY	3
cg12997579	chr4	1801063	-2.299	2.606	0.38	0.91	FGFR3	33.17
cg27441455	chr4	926307	-0.2396	0.2716	0.38	0.91	TMEM175	1.96
cg03378645	chr16	81659528	-0.5112	0.5795	0.38	0.91	CMIP	35.29
cg08089031	chr6	139456240	-0.4143	0.4696	0.38	0.91	HECA	4.09
cg16361947	chr3	39451847	-0.3618	0.4101	0.38	0.91	RPSA	91.39
cg13390800	chr11	6677919	-2.495	2.829	0.38	0.91	DCHS1	43.49
cg23034362	chr1	3200586	-2.49	2.822	0.38	0.91	PRDM16	39.76
cg18537001	chr1	38230834	-0.5931	0.6723	0.38	0.91	EPHA10	9.92
cg10290764	chr8	4849399	-2.134	2.419	0.38	0.91	CSMD1	19.03
cg05032788	chr7	150756459	-0.09882	0.112	0.38	0.91	SLC4A2	1.87
cg10584100	chr8	62604144	-0.6472	0.7336	0.38	0.91	ASPH	90.84
cg00831735	chr8	124215033	-1.168	1.324	0.38	0.91	FAM83A	64.14
cg20591927	chr13	28246759	1.723	1.953	0.38	0.91		63.56
cg05140736	chr17	78195518	-0.827	0.9374	0.38	0.91	SLC26A11	69.51
cg01237501	chr16	87079313	-2.082	2.36	0.38	0.91		56.82
cg11459714	chr19	51520658	-1.542	1.748	0.38	0.91	KLK10	10.37
cg02202022	chr11	93276613	-0.09589	0.1087	0.38	0.91	C11orf75	2.79
cg09377531	chr8	141046469	3.406	3.861	0.38	0.91	TRAPPC9	52.56
cg18973396	chr13	27828900	0.333	0.3775	0.38	0.91	SNORA27	91.96
cg21356962	chr2	243035414	-0.6636	0.7523	0.38	0.91	LOC728323	89.79
cg24301288	chr4	8263007	-0.6376	0.7227	0.38	0.91		36.68
cg13273136	chr2	113931565	-0.544	0.6167	0.38	0.91	PSD4	60.32
cg15620114	chr10	91296457	-1.64	1.859	0.38	0.91	SLC16A12	50.75
cg10199049	chr19	56270729	-1.868	2.118	0.38	0.91	RFPL4A	33.3
cg20380649	chr5	10988333	1.035	1.174	0.38	0.91	CTNND2	11.4
cg16426339	chr4	85419530	1.063	1.205	0.38	0.91	NKX6-1	2.83
cg23805594	chr1	221933302	-1.262	1.431	0.38	0.91		91.13
cg11001536	chr5	153489773	-0.2219	0.2515	0.38	0.91		93.5
cg24139916	chr17	62222907	0.7236	0.8203	0.38	0.91	SNORD104	19.96
cg23792093	chr13	47012437	-3.116	3.533	0.38	0.91		34.25
cg19748093	chr1	113392388	-0.4581	0.5193	0.381	0.91		3.95
cg24663521	chr1	160371744	-0.6394	0.7249	0.381	0.91	VANGL2	75.14
cg23486923	chr4	738199	-1.347	1.527	0.381	0.91	PCGF3	38.94
cg09787311	chr17	80329175	-1.929	2.187	0.381	0.91		50.11
cg03848074	chr3	196253611	-1.142	1.295	0.381	0.91		65.13
cg21159858	chr9	34620270	0.5976	0.6775	0.381	0.91	DCTN3	6
cg10820376	chr12	122243810	-1.221	1.385	0.381	0.91	SETD1B	22.96
cg18254586	chr5	142208412	-0.6694	0.7588	0.381	0.91	ARHGAP26	77.71
cg26744081	chr7	28176110	-0.2268	0.2571	0.381	0.91	JAZF1	94.57
cg01500102	chr11	71808360	-0.517	0.5861	0.381	0.91	LRTOMT	84.72
cg16558358	chr17	80416024	-0.4746	0.5381	0.381	0.91	NARF	3.55
cg12674287	chr17	27939299	-0.6852	0.7768	0.381	0.91	ANKRD13B	89.63
cg06544937	chr11	28130018	0.6456	0.7319	0.381	0.91	METT5D1	7.69
cg01905618	chr6	109757646	-0.8892	1.008	0.381	0.91	PPIL6	90.92
cg14060296	chr14	65007096	-0.09195	0.1042	0.381	0.91	HSPA2	1.59
cg24409876	chr1	82607251	-1.407	1.595	0.381	0.91		66.25
cg21607137	chr5	178598142	1.164	1.32	0.381	0.91	ADAMTS2	83.55
cg03460109	chr4	7427313	-1.12	1.27	0.381	0.91	SORCS2	42.85
cg02891200	chr12	109826483	-0.9241	1.048	0.381	0.91	MYO1H	89.4
cg26365545	chr5	76932016	-1.727	1.958	0.381	0.91	OTP	74.61
cg16324958	chr11	2828568	1.398	1.584	0.381	0.91	KCNQ1	55.47
cg26103369	chr14	75153307	-0.3069	0.3479	0.381	0.91	KIAA0317	93.62
cg22122098	chr2	170934512	-0.4982	0.5648	0.381	0.91	UBR3	91.12
cg10276301	chr11	2011971	-0.924	1.048	0.381	0.91	LOC100133545	86.21
cg11111423	chr6	33290629	0.1227	0.1391	0.381	0.91	DAXX	4.47
cg17053591	chr15	51918170	0.5897	0.6686	0.381	0.91		88.27
cg07300976	chr6	28890628	0.4919	0.5577	0.381	0.91	TRIM27	9.12
cg02424378	chr2	85360601	-0.07822	0.08868	0.381	0.91	TCF7L1	2.05
cg22864015	chr2	111438170	-0.6574	0.7454	0.381	0.91		82.93
cg13185984	chr13	30061917	-1.562	1.771	0.381	0.91	MTUS2	57.8
cg06453691	chr1	26218503	-0.9775	1.108	0.381	0.91	STMN1	50.23
cg12619504	chr5	179232533	-0.843	0.9558	0.381	0.91	SQSTM1	64.71
cg03581464	chr3	61572065	-0.8703	0.9868	0.381	0.91	PTPRG	88.28
cg13429733	chr9	113079402	-0.7511	0.8516	0.381	0.91	TXNDC8	74.52
cg00540866	chr10	7833610	-1.446	1.639	0.381	0.91	ATP5C1	82.89
cg14858786	chr12	6436676	-0.6761	0.7666	0.381	0.91	PLEKHG6	93.39
cg25645840	chrX	137794009	1.169	1.325	0.381	0.91	FGF13	20.41
cg12037493	chr13	111372159	-0.2227	0.2525	0.381	0.91	ING1	94.77
cg08597799	chr8	1982915	-2.817	3.194	0.381	0.91		56.07
cg22648135	chr5	140767318	1.663	1.885	0.381	0.91	PCDHGA4	13.67
cg25736328	chr22	38598577	-0.123	0.1395	0.381	0.91	MAFF	3.02
cg11075754	chr4	53617448	-0.5004	0.5674	0.381	0.91		4.3
cg22369879	chr3	137228636	-2.603	2.951	0.381	0.91		65.43
cg03736562	chr6	100016731	-0.08042	0.09118	0.381	0.91	CCNC	1.93
cg18327056	chr2	26915355	-0.8694	0.9858	0.381	0.91	KCNK3	12.54
cg06223018	chr3	49557076	-0.3097	0.3512	0.381	0.91	DAG1	90.2
cg19878911	chr2	157199400	-0.1331	0.151	0.381	0.91		4.46
cg06227763	chr18	10447084	-0.6222	0.7055	0.381	0.91		88.72
cg10324643	chr8	143916377	1.472	1.669	0.381	0.91	GML	59.92
cg23627990	chr15	77364890	-1.379	1.564	0.381	0.91	TSPAN3	90.31
cg25440958	chr19	14063223	-0.1208	0.137	0.381	0.91	PODNL1	2.71
cg02317742	chr2	85981021	-0.767	0.8697	0.381	0.91	ATOH8	4.95
cg10002668	chr7	107665708	-1.095	1.241	0.381	0.91	LAMB4	77.77
cg15466753	chr3	195566068	-0.6768	0.7674	0.381	0.91		84.23
cg06048191	chr16	90039125	-0.2377	0.2696	0.381	0.91	AFG3L1	2.72
cg26020878	chr1	172352681	-1.294	1.468	0.381	0.91	DNM3	74.33
cg11288274	chr15	73646424	-1.668	1.892	0.381	0.91	HCN4	37.15
cg26805255	chr1	33961072	-0.6746	0.7649	0.381	0.91	ZSCAN20	91.48
cg01998606	chr2	145161543	1.131	1.283	0.381	0.91	ZEB2	26.69
cg19911719	chr17	7689569	-0.8669	0.983	0.381	0.91	DNAH2	80.29
cg05767489	chr1	10725218	0.6322	0.7169	0.381	0.91	CASZ1	88.74
cg02054252	chr12	50078554	0.6336	0.7184	0.381	0.91	FMNL3	75.92
cg07700266	chr3	196158604	-0.07959	0.09025	0.381	0.91	UBXN7	2.23
cg27028749	chr6	26597531	-0.2279	0.2584	0.381	0.91	ABT1	3.73
cg04608811	chr17	74671934	0.3267	0.3705	0.381	0.91	MXRA7	91.81
cg22682154	chr19	57683164	0.9637	1.093	0.381	0.91		7.94
cg17055721	chr4	749157	-0.4045	0.4587	0.381	0.91	PCGF3	96.39
cg08806348	chr19	14201154	-0.4051	0.4594	0.381	0.91	SAMD1	3.16
cg08617916	chr1	206730453	-0.3681	0.4174	0.381	0.91	RASSF5	4.16
cg10422067	chr11	44963330	-0.4501	0.5104	0.381	0.91	TP53I11	93.19
cg05687686	chr2	180726697	-2.017	2.287	0.381	0.91	MIR1258	16.36
cg00401665	chr7	77740624	4.08	4.627	0.381	0.91	MAGI2	79.37
cg03729670	chr7	600505	-1.209	1.371	0.381	0.91	PRKAR1B	57
ch.7.313144R	chr7	7827461	-1.191	1.35	0.381	0.91		33.04
cg20214316	chrX	7062489	-0.9245	1.048	0.381	0.91	HDHD1A	36.51
cg24601030	chr11	111847747	0.7387	0.8377	0.381	0.91	DIXDC1	8.6
cg05646174	chr11	12396256	-1.714	1.944	0.381	0.91		86.25
cg06898887	chr7	56101644	-0.1273	0.1443	0.381	0.91	PSPH	4.26
cg10527285	chr14	100773152	-0.08456	0.0959	0.381	0.91	MIR345	1.71
cg06673969	chr17	78668862	0.2144	0.2431	0.381	0.91	RPTOR	94.2
cg00463011	chr16	30550239	-0.2424	0.2749	0.381	0.91		94.35
cg11716064	chr10	129477313	1.75	1.985	0.381	0.91		53.51
cg09319202	chr1	111506715	-0.0784	0.08891	0.381	0.91	C1orf103	2.53
cg11552640	chr4	170080712	-0.5538	0.6281	0.381	0.91	SH3RF1	92.28
cg11718707	chr18	51750159	0.5471	0.6204	0.381	0.91	MBD2	9.76
cg04266202	chr17	56352895	-1.296	1.47	0.381	0.91	MPO	80.52
cg17264417	chr4	123844248	-0.191	0.2166	0.381	0.91	SPATA5	3.82
cg00067574	chr2	46770281	-0.07601	0.0862	0.381	0.91	RHOQ	1.93
cg03718284	chr6	32145617	1.019	1.155	0.381	0.91	RNF5P1	5.49
cg01653419	chr7	139257879	-0.2897	0.3285	0.381	0.91	HIPK2	94.58
cg13692902	chr5	34915868	-0.7667	0.8695	0.381	0.91	BRIX1	9.7
cg00340328	chr6	32797176	1.459	1.655	0.381	0.91	TAP2	82.49
cg11940726	chr12	114254922	0.4134	0.4688	0.381	0.91	RBM19	89.85
cg14349231	chr9	103340474	-0.8017	0.9092	0.381	0.91	MURC	88.43
cg18617770	chr12	133035939	-0.7597	0.8616	0.381	0.91		33.83
cg05698082	chr6	158239859	-0.5164	0.5857	0.381	0.91		83.37
cg27315497	chr11	57281561	1.243	1.41	0.381	0.91	SLC43A1	68.07
cg10759590	chr14	24898874	-0.6551	0.743	0.381	0.91	KHNYN	43.05
cg06934115	chr10	126912753	-0.2912	0.3303	0.381	0.91		92.76
cg01964039	chr11	131239703	-1.531	1.736	0.381	0.91	NTM	35.1
cg17127587	chr3	100211127	-0.1474	0.1672	0.381	0.91	TMEM45A	3.3
cg14003627	chr9	123204555	-0.75	0.8506	0.381	0.91	CDK5RAP2	90.53
cg21584052	chr1	14149832	-0.8849	1.004	0.381	0.91	PRDM2	88.68
cg27430545	chr1	145378947	-0.2956	0.3353	0.381	0.91		93.93
cg07862977	chr8	38279767	-0.1107	0.1256	0.381	0.91	FGFR1	97.94
cg13506244	chrX	62647814	-1.127	1.278	0.381	0.91	LOC92249	74.94
cg01397070	chr3	161213521	2.785	3.158	0.381	0.91	OTOL1	42.67
cg25228871	chr5	825285	-1.269	1.439	0.381	0.91	ZDHHC11	79.32
cg21062780	chr6	887772	0.9908	1.124	0.381	0.91		26.56
cg13454135	chr3	42003570	-0.3342	0.379	0.381	0.91	ULK4	3.47
cg20203768	chr8	142631398	-0.7233	0.8204	0.381	0.91		23.63
cg19580263	chr14	74462914	-0.2736	0.3103	0.381	0.91	ENTPD5	94.2
cg13961142	chr19	11712098	0.6051	0.6863	0.381	0.91	ZNF627	83.52
cg10090769	chr16	4740791	-0.2924	0.3317	0.381	0.91	MGRN1	94.35
cg04518912	chr9	2015064	-0.2353	0.2668	0.381	0.91	SMARCA2	2.85
cg08448751	chr3	52479601	0.6443	0.7307	0.381	0.91	SEMA3G	79.86
cg22950899	chr19	5253997	-1.086	1.232	0.381	0.91	PTPRS	47.77
cg08363605	chr15	50474388	-0.05863	0.0665	0.381	0.91	SLC27A2	1.65
cg24644097	chr4	2466703	-0.7309	0.8289	0.381	0.91		84.49
cg01184004	chr2	176866599	-0.2111	0.2394	0.381	0.91	KIAA1715	3.35
cg18080532	chr18	7979736	-1.292	1.465	0.381	0.91	PTPRM	73.54
cg15401405	chr6	33360035	-0.2748	0.3117	0.381	0.91	KIFC1	6.79
cg26527793	chr16	57278643	-0.1179	0.1338	0.381	0.91	ARL2BP	3.06
cg10167978	chr15	57825722	-2.72	3.085	0.381	0.91	CGNL1	75.53
cg22329153	chr8	144984462	-0.9162	1.039	0.381	0.91		83.59
cg05075308	chr4	185329364	-0.2954	0.3351	0.381	0.91	IRF2	91.82
cg05773312	chr16	810292	-1.175	1.332	0.381	0.91	MSLN	52.59
cg26354947	chr14	81032132	-1.424	1.615	0.381	0.91	C14orf145	84.89
cg01328190	chr16	14529714	-0.7234	0.8205	0.381	0.91	PARN	88.93
cg08207154	chr3	178197818	-1.06	1.202	0.381	0.91		44.39
cg04636331	chr10	1509224	-2.653	3.009	0.381	0.91	ADARB2	65.62
cg27539234	chr17	7218945	-0.5217	0.5918	0.381	0.91	GPS2	14.46
cg15936504	chr5	102455846	0.197	0.2234	0.381	0.91	GIN1	5.43
cg24995083	chr14	95787435	0.971	1.101	0.381	0.91	CLMN	76.68
cg24100705	chr19	47290674	-0.1298	0.1472	0.381	0.91	SLC1A5	3.21
cg01487433	chr19	19648987	-0.495	0.5615	0.381	0.91	CILP2	5.89
cg05497616	chr5	110560372	-0.06856	0.07776	0.381	0.91	CAMK4	1.45
cg05330056	chr5	37834102	-1.941	2.201	0.381	0.91	GDNF	61.64
cg13751927	chr19	17000885	2.157	2.447	0.381	0.91	F2RL3	62.44
ch.12.2884988R	chr12	132504269	-0.5608	0.6361	0.381	0.91	EP400	4.8
cg03520802	chr7	139273697	-0.6444	0.7309	0.381	0.91	HIPK2	67.65
cg05340597	chr16	57278833	-0.1181	0.1339	0.381	0.91	ARL2BP	2.24
cg18455616	chr2	99124870	0.915	1.038	0.381	0.91	INPP4A	82.96
cg26185620	chrX	40067148	-1.194	1.355	0.381	0.91		81.24
cg25122590	chr4	169753100	-0.5155	0.5848	0.381	0.91	PALLD	4.93
cg21576055	chr17	76888675	-0.906	1.028	0.381	0.91	TIMP2	79.82
cg27143749	chr2	242688348	0.08359	0.09482	0.381	0.91	D2HGDH	97.96
cg06496078	chr12	107350075	-0.345	0.3914	0.381	0.91	C12orf23	3.4
cg24193659	chr11	788406	-1.481	1.679	0.381	0.91	CEND1	51.83
cg02338963	chr1	53707922	-1.229	1.394	0.381	0.91		38.46
cg06182329	chr19	50706483	-1.193	1.354	0.381	0.91	MYH14	35.89
cg15378486	chr17	79491582	-1.099	1.246	0.381	0.91		59.53
cg21471574	chr17	72200159	-0.2857	0.3241	0.381	0.91	RPL38	2.96
cg19612770	chr19	4475216	-0.4261	0.4834	0.381	0.91	HDGF2	88.2
cg22112460	chr1	32688107	-0.1232	0.1397	0.381	0.91	C1orf91	2.79
cg03433549	chr12	56498817	-0.1468	0.1665	0.381	0.91	PA2G4	2.72
cg12452800	chr10	132890896	-1.861	2.111	0.381	0.91	TCERG1L	75.14
cg07234199	chr20	37059825	-0.2716	0.3081	0.381	0.91	LOC388796	93.16
cg04775315	chr10	71168737	-0.1773	0.2011	0.381	0.91	TACR2	4.14
cg18451983	chr6	139695471	-0.5421	0.615	0.381	0.91	CITED2	5.18
cg24997006	chr21	45209138	-0.1535	0.1741	0.381	0.91	RRP1	2.34
cg05729577	chr18	34825484	-2.413	2.737	0.381	0.91	BRUNOL4	76.21
cg01773443	chr6	348190	1.486	1.686	0.381	0.91	DUSP22	81.01
cg15560061	chr19	8576679	3.039	3.448	0.381	0.91	ZNF414	71.01
cg12355586	chr6	148869895	-0.7302	0.8284	0.381	0.91	SASH1	86.98
cg10086212	chr12	49484169	-2.649	3.005	0.381	0.91	DHH	13.39
cg18124977	chr11	10955530	-0.05937	0.06735	0.381	0.91		1.73
cg19133443	chr10	63174851	-2.004	2.274	0.381	0.91	TMEM26	59.87
cg09655100	chr10	114709926	0.2431	0.2758	0.381	0.91	TCF7L2	6.38
cg13672444	chr12	16049851	-0.908	1.03	0.381	0.91	STRAP	93.07
cg27096572	chr18	73141041	1.171	1.328	0.381	0.91	C18orf62	36.56
cg10051381	chr14	102476275	-0.309	0.3505	0.381	0.91	DYNC1H1	94.85
cg23429240	chr12	109040983	-1.188	1.348	0.381	0.91	CORO1C	73.2
cg25009965	chr11	114031120	-1.277	1.449	0.381	0.91	ZBTB16	81.86
cg08632007	chr6	33549196	-0.2366	0.2684	0.381	0.91	BAK1	92.46
cg07802612	chr10	49750078	-1.145	1.298	0.381	0.91	ARHGAP22	57.09
cg02395454	chr11	134605862	1.092	1.239	0.381	0.91		36.57
cg09693432	chr5	7851280	-0.1242	0.1409	0.381	0.91	C5orf49	1.71
cg02275784	chr11	85242554	2.134	2.421	0.381	0.91	DLG2	41.08
cg05030481	chr5	1445593	-0.3978	0.4513	0.381	0.91	SLC6A3	4.64
cg07204800	chr2	242869193	1.124	1.275	0.381	0.91		44.95
cg18107789	chr19	10051434	-1.949	2.211	0.381	0.91		54.19
cg25898192	chr15	33418895	0.598	0.6784	0.381	0.91		66.19
cg10052597	chr12	132903921	-1.59	1.804	0.381	0.91	GALNT9	18.24
cg25923284	chrX	16730835	-1.469	1.666	0.381	0.91	CTPS2	15.04
cg01012308	chr16	3767753	-0.05882	0.06673	0.381	0.91	TRAP1	1.06
cg16561893	chr6	85483536	-2.191	2.485	0.381	0.91		19.8
cg09299076	chr16	89795781	0.1203	0.1365	0.381	0.91	ZNF276	97.98
cg08059474	chr20	5093988	-0.3403	0.386	0.381	0.91	C20orf30	3.14
cg02455392	chr1	232514215	-1.01	1.145	0.381	0.91		31.57
cg13665714	chr22	31496274	0.3501	0.3972	0.381	0.91	SMTN	90.86
cg23995744	chr1	43824609	-0.07815	0.08866	0.381	0.91	CDC20	2.63
cg15977634	chr6	86290102	-0.4583	0.52	0.381	0.91	SNX14	91.93
cg03915527	chrX	106957793	-1.199	1.36	0.381	0.91	TSC22D3	53.28
cg16637917	chr3	107810145	-0.6881	0.7807	0.381	0.91	CD47	6.26
cg20623943	chr1	47799834	-0.4825	0.5475	0.381	0.91	CMPK1	3.72
cg13079762	chr21	46859487	-0.4307	0.4887	0.381	0.91	COL18A1	3.26
cg14938148	chr3	179373956	-0.4106	0.4658	0.381	0.91	USP13	91.37
cg15711740	chr2	61764176	-0.2918	0.3311	0.381	0.91	XPO1	4.57
cg14215483	chr1	100439047	-1.457	1.653	0.381	0.91	SLC35A3	52
cg13814738	chr9	135981772	-0.418	0.4743	0.381	0.91	RALGDS	92.4
cg17453961	chr6	159550256	0.1539	0.1746	0.381	0.91		97.49
cg27175470	chr11	68575176	-1.351	1.533	0.381	0.91	CPT1A	94.56
cg13035052	chr16	4323854	-0.7711	0.8749	0.381	0.91	TFAP4	7.67
cg15381475	chr7	6436101	-1.034	1.173	0.381	0.91	RAC1	58.64
cg15449127	chr19	57678805	-1.921	2.18	0.381	0.91	DUXA	68.5
cg27118035	chr16	31891978	-0.9214	1.045	0.381	0.91	ZNF267	23.44
cg05601623	chr10	72647652	4.202	4.768	0.381	0.91	PCBD1	13.97
cg10683958	chr3	9885602	-0.2226	0.2526	0.381	0.91	RPUSD3	1.68
cg05123106	chr22	41212450	-0.8156	0.9254	0.381	0.91	SLC25A17	90.38
cg07896225	chr16	30905137	-0.3341	0.3791	0.381	0.91	BCL7C	5.1
cg18232235	chr12	11700321	-2.047	2.322	0.381	0.91		46.67
cg19376794	chr2	85843782	-0.78	0.885	0.381	0.91	USP39	3.88
cg21592091	chr3	160427542	-1.629	1.849	0.381	0.91		77.58
cg12854762	chr7	138554496	0.1655	0.1877	0.381	0.91	KIAA1549	97.94
cg12201167	chr12	98148463	-2.315	2.626	0.381	0.91		44.99
cg16910670	chr11	71215361	0.9209	1.045	0.381	0.91		92.68
cg00250805	chr11	75279817	-0.5282	0.5993	0.381	0.91	SERPINH1	83.57
cg01948844	chr21	47807045	0.3716	0.4216	0.381	0.91	PCNT	91.31
cg16624210	chr5	671434	-0.3688	0.4185	0.381	0.91	TPPP	4.9
cg22251784	chr22	19758167	-0.9568	1.086	0.381	0.91	TBX1	86.25
ch.11.444021F	chr11	18304952	0.5132	0.5823	0.381	0.91	HPS5	9.1
cg20330472	chr6	133561932	-0.1854	0.2104	0.381	0.91	EYA4	2.68
cg20069977	chr17	8480112	-0.4175	0.4737	0.381	0.91	MYH10	91.91
cg22246692	chr19	2475189	-0.2764	0.3136	0.381	0.91	GADD45B	3.89
cg21834966	chr15	27109950	-0.08715	0.09888	0.381	0.91		3.06
cg27315707	chr12	34545260	1.858	2.108	0.381	0.91		64.33
cg01574233	chr12	56359406	-0.7261	0.8239	0.381	0.91	CDK2	77.63
cg01298945	chr14	73259435	-0.4498	0.5104	0.381	0.91	DPF3	88.31
cg25366141	chr3	64782524	-1.499	1.701	0.381	0.91	MIR548A2	53.2
cg11232368	chr1	97565426	-1.927	2.187	0.381	0.91	DPYD	72.5
cg11950292	chr19	18447615	-0.9925	1.126	0.381	0.91		79.34
cg16773799	chr2	10092403	-0.55	0.6241	0.381	0.91	GRHL1	7.76
cg00297912	chr6	155636825	-2.163	2.454	0.381	0.91	TFB1M	45.92
cg09081994	chr3	119011925	0.7077	0.803	0.381	0.91	CDGAP	81.55
cg09419486	chr15	60690242	-0.09652	0.1095	0.381	0.91	ANXA2	2.47
cg17137888	chr10	5592777	-0.8368	0.9495	0.381	0.91		40.79
cg01765416	chr12	132965965	-1.436	1.63	0.381	0.91		32.37
cg06984903	chr16	73100426	-0.9197	1.044	0.381	0.91		69.42
cg14227785	chr8	142852863	-1.956	2.22	0.381	0.91		48.73
cg13674218	chr20	10654703	-0.6767	0.7678	0.381	0.91	JAG1	4.84
cg18341960	chr5	159615694	-2.077	2.357	0.381	0.91	FABP6	21.38
cg04646173	chr5	140586788	-4.505	5.112	0.381	0.91		50.9
cg18007935	chr8	47160997	-2.606	2.957	0.381	0.91		62.98
cg04966159	chr14	105173801	1.234	1.4	0.381	0.91	INF2	75.73
cg20143473	chr17	39557364	-0.8032	0.9113	0.381	0.91		84.99
cg16123687	chr10	12744626	-1.301	1.476	0.381	0.91	CAMK1D	73.15
cg07098902	chr2	17720407	-0.1606	0.1823	0.381	0.91	VSNL1	2.1
cg17110364	chr2	43903227	-2.3	2.61	0.381	0.91	PLEKHH2	36
cg21638518	chr12	104457897	-0.07745	0.08789	0.381	0.91	HCFC2	1.95
cg05393086	chr16	5092012	0.863	0.9792	0.381	0.91		14.15
cg18736448	chr8	134087171	-0.7543	0.856	0.381	0.91	TG	41.16
cg16206480	chr10	131591575	-2.134	2.421	0.381	0.91		61.73
cg04087057	chr16	4728187	-0.1921	0.2179	0.381	0.91	MGRN1	94.6
cg06371091	chr10	105407543	0.3697	0.4195	0.381	0.91	SH3PXD2A	91.45
cg07286436	chr15	43425883	-0.5644	0.6405	0.381	0.91	TMEM62	4.62
cg27431625	chr2	107679531	-2.316	2.628	0.381	0.91		71.42
cg12824952	chr11	74042596	-0.3405	0.3864	0.381	0.91	PGM2L1	91.21
cg00987890	chr1	214837903	-0.6427	0.7293	0.381	0.91	CENPF	91.08
cg18752363	chr4	2941760	-0.4213	0.478	0.381	0.91	C4orf10	97.31
cg15846482	chr11	18610557	0.1269	0.144	0.381	0.91	UEVLD	2.81
cg25757140	chr19	38039469	3.117	3.538	0.381	0.91		37.85
cg05926667	chr18	21737584	-0.3391	0.3848	0.381	0.91	CABYR	92.46
cg02583938	chr22	19748777	-0.6969	0.7908	0.381	0.91	TBX1	6.99
cg04336970	chr16	1359438	-0.1045	0.1186	0.381	0.91	UBE2I	1.83
cg10090116	chr17	73630199	-0.4706	0.5341	0.381	0.91	RECQL5	10.56
cg00890774	chr1	85358360	-0.2148	0.2437	0.381	0.91	LPAR3	2.34
cg09972424	chr14	92573067	-0.07023	0.0797	0.381	0.91	ATXN3	2.07
cg01465102	chr4	40942131	0.3571	0.4053	0.381	0.91	APBB2	92.12
cg27367960	chr16	56702038	-0.7449	0.8453	0.381	0.91	MT1G	23.23
cg10373645	chr2	74007265	0.3778	0.4287	0.381	0.91	DUSP11	8.18
cg05540221	chr15	99213144	0.3533	0.401	0.381	0.91	IGF1R	88.73
cg16878549	chr11	19840651	-0.509	0.5777	0.381	0.91	NAV2	89.07
cg14579389	chr15	43889864	-0.9348	1.061	0.381	0.91	CKMT1B	83.7
cg00663797	chr7	87505172	-0.2482	0.2817	0.381	0.91	DBF4	7.23
cg02874942	chr19	11689649	-0.3128	0.355	0.381	0.91	ACP5	5.26
cg22134140	chrX	136115393	-2.748	3.119	0.381	0.91		59
cg22709563	chr2	127976738	-0.2305	0.2616	0.381	0.91		6.37
cg10574148	chr6	135504383	-0.1828	0.2075	0.381	0.91	MYB	4.55
cg23918580	chr14	24046501	3.205	3.637	0.381	0.91	JPH4	25.27
cg23250374	chr4	57253573	-0.08418	0.09554	0.381	0.91	AASDH	2.16
cg21531416	chr11	646580	-0.316	0.3587	0.381	0.91	DEAF1	92.67
cg13552742	chr14	77229061	1.891	2.147	0.381	0.91	VASH1	25.98
cg18150837	chr1	101763159	0.4709	0.5344	0.381	0.91		81.09
cg19470812	chr14	99613263	-0.766	0.8694	0.381	0.91		15.07
cg01997599	chr19	49689673	-3.908	4.435	0.381	0.91	TRPM4	48.96
cg07499201	chr19	44443024	-2.021	2.293	0.381	0.91		79.58
cg16033673	chr19	49540873	-1.128	1.28	0.381	0.91	CGB1	39.54
cg09009770	chr6	35502336	0.7049	0.8	0.381	0.91		41.01
cg04985396	chr1	72749735	-1.125	1.277	0.381	0.91	NEGR1	7.72
cg02737458	chr16	80178491	-0.6348	0.7205	0.381	0.91		10.39
cg11780327	chr5	175964453	-0.07279	0.08261	0.381	0.91	RNF44	2.37
cg21752167	chr13	53226810	-0.08654	0.09822	0.381	0.91	SUGT1	2.55
cg24395387	chr4	519570	-0.8309	0.943	0.381	0.91	PIGG	93.21
cg10101263	chr11	130786633	-0.2023	0.2296	0.381	0.91	SNX19	2.4
cg27227281	chr7	105026171	0.4161	0.4722	0.381	0.91	SRPK2	88.79
cg16565061	chr14	55215559	0.2852	0.3237	0.381	0.91	SAMD4A	92.25
cg26988800	chr17	2415132	-0.17	0.193	0.381	0.91	METT10D	3.06
cg12747410	chr11	60524073	1.084	1.23	0.381	0.91	MS4A15	50.83
cg06420049	chr11	125496181	0.2541	0.2884	0.381	0.91	CHEK1	6.42
cg09032863	chr1	44412568	0.2406	0.2731	0.381	0.91	IPO13	6.76
cg00134190	chr6	1578113	1.615	1.833	0.381	0.91		78.21
cg04678892	chr2	147736419	1.118	1.269	0.381	0.91		86.43
cg21421270	chr1	170383965	-2.085	2.367	0.381	0.91		60.13
cg02293410	chr19	18900282	-1.976	2.242	0.381	0.91	COMP	22.93
cg08541729	chr19	2051277	-0.1274	0.1446	0.381	0.91	MKNK2	2.91
cg22378252	chr6	10521452	1.337	1.518	0.381	0.91	GCNT2	25.39
cg07495755	chr18	77562351	0.9836	1.116	0.381	0.91		52.53
cg06998145	chr14	55878758	0.1342	0.1523	0.381	0.91	KIAA0831	3.84
cg24766816	chr6	30568535	-0.67	0.7605	0.381	0.91	PPP1R10	71.1
cg13617355	chr19	52256460	0.64	0.7264	0.381	0.91	FPR1	86.63
cg12920938	chr3	46037457	-0.1383	0.157	0.381	0.91	FYCO1	3.38
cg07284990	chr11	117050102	-0.1766	0.2004	0.381	0.91	SIDT2	3.32
cg07021288	chr20	13197399	-1.043	1.184	0.381	0.91		61.7
cg25934680	chr17	31203833	-0.4662	0.5292	0.381	0.91	MYO1D	4.6
cg24614218	chr7	73150957	-0.6169	0.7002	0.381	0.91	ABHD11	86.03
cg11719412	chr8	125551441	-0.4256	0.4831	0.381	0.91	TATDN1	4.15
cg21520507	chr12	101801499	-0.5505	0.6249	0.381	0.91	ARL1	3.3
cg22853140	chr17	74462145	-0.211	0.2395	0.381	0.91	AANAT	3.7
cg24993354	chr13	77901216	-0.2955	0.3354	0.381	0.91	MYCBP2	3.59
cg01505275	chr11	4628823	-1.438	1.633	0.381	0.91	TRIM68	35.9
cg17010905	chrX	153365806	-1.616	1.834	0.381	0.91		44.95
cg15102430	chr5	169322052	-2.27	2.576	0.381	0.91	FAM196B	56.66
cg26574980	chr17	10559537	-0.8889	1.009	0.381	0.91	MYH3	86.17
cg22663489	chr11	64107720	-0.6196	0.7032	0.381	0.91	CCDC88B	82.98
cg11923914	chr5	154071666	-0.9027	1.025	0.381	0.91		35.87
cg23884187	chr20	37275069	-0.06066	0.06886	0.381	0.91	C20orf95	1.65
cg00153622	chr15	21147039	2.13	2.417	0.381	0.91		28.02
cg07699648	chr6	32974479	-1.317	1.495	0.381	0.91	HLA-DOA	51.99
cg23575858	chr2	237712268	-1.67	1.896	0.381	0.91		59.82
cg07826859	chr7	45020086	-0.6689	0.7593	0.381	0.91	MYO1G	46.55
cg18185008	chr1	204589407	-1.074	1.219	0.381	0.91	LRRN2	74.58
cg04657831	chr21	46707951	-0.1198	0.1359	0.381	0.91	POFUT2	1.28
cg20005056	chr2	26398994	-0.6743	0.7655	0.381	0.91	FAM59B	37.86
cg13298359	chr1	1976612	-0.06807	0.07727	0.381	0.91		1.89
cg20267897	chr20	62433369	-0.1846	0.2095	0.381	0.91	ZBTB46	95.67
cg20310501	chr2	8778226	-0.2782	0.3158	0.381	0.91		94.3
cg24219734	chr6	139695859	-0.07213	0.08188	0.381	0.91	CITED2	1.81
cg22595870	chr2	191840398	-0.6442	0.7312	0.381	0.91	STAT1	91.53
cg16698748	chr16	84401823	-0.5427	0.6161	0.381	0.91	ATP2C2	6.03
cg22244768	chr17	55634551	0.5094	0.5783	0.381	0.91	MSI2	89.27
cg26205341	chr4	120133661	-0.1293	0.1468	0.381	0.91	USP53	1.5
cg17410079	chr10	81369426	-1.092	1.239	0.381	0.91	SFTPA1	76.4
cg12954646	chr18	33709853	-0.1259	0.1429	0.381	0.91	ELP2	1.89
cg09889987	chr6	32782136	-1.396	1.584	0.381	0.91	HLA-DOB	44.1
cg05001758	chr1	173794044	-0.06066	0.06886	0.381	0.91	CENPL	1.46
cg02233421	chr6	119399925	-0.08746	0.09929	0.381	0.91	FAM184A	2.6
cg11178863	chr1	13839785	-2.587	2.937	0.381	0.91		19.74
cg09060525	chr5	133702840	-0.09828	0.1116	0.381	0.91	CDKL3	2.61
cg07350703	chr13	38923610	-0.2069	0.2349	0.381	0.91	UFM1	3.97
cg07530022	chr16	431628	0.06726	0.07636	0.381	0.91	TMEM8A	1.99
cg10428345	chr5	176170795	-2.361	2.68	0.381	0.91		49.24
cg16267643	chr4	12634794	0.4407	0.5003	0.381	0.91		4.97
cg27604416	chr3	157155401	-0.5482	0.6224	0.381	0.91	VEPH1	4.64
cg08700454	chr11	74432028	-0.8759	0.9943	0.381	0.91	CHRDL2	54.2
cg14191493	chr11	62760308	-1.641	1.863	0.381	0.91	SLC22A8	44.23
cg15893253	chr21	45195739	-0.2109	0.2395	0.381	0.91	CSTB	3.71
cg06065802	chr16	12529907	-0.3409	0.387	0.381	0.91	SNX29	93.26
cg13318771	chr4	7657359	-1.008	1.144	0.381	0.91	SORCS2	71.51
cg17101494	chr13	45154400	-1.572	1.785	0.381	0.91		78
cg20180059	chr1	109584182	-0.2164	0.2456	0.381	0.91	WDR47	3.25
cg01776172	chr6	51481908	-1.409	1.599	0.381	0.91	PKHD1	39.78
cg20890145	chr12	68554673	-1.759	1.997	0.381	0.91	IFNG	67.4
cg14284797	chr9	136545056	2.413	2.739	0.381	0.91	SARDH	73.82
cg12679353	chr3	57583334	-0.2726	0.3095	0.381	0.91	ARF4	4.01
cg26852477	chr2	155239151	-4.118	4.675	0.381	0.91	GALNT13	51.76
cg22874858	chr2	178937882	0.9807	1.113	0.381	0.91	PDE11A	8.53
cg02788441	chr19	40019862	-0.3708	0.4209	0.381	0.91		92.91
cg03145199	chr7	102954408	-0.8254	0.9371	0.381	0.91	DNAJC2	87.58
cg17184165	chr3	53855929	-0.8821	1.002	0.381	0.91	CHDH	65.3
cg19343088	chr6	106959551	0.8858	1.006	0.381	0.91	AIM1	61.81
cg01724336	chr1	111992067	-0.2231	0.2532	0.381	0.91	WDR77	2.16
cg15870832	chr4	81407975	0.7771	0.8822	0.381	0.91	C4orf22	82.77
cg26255996	chr15	92170589	-1.1	1.248	0.381	0.91		39.44
cg10580269	chr2	69056515	0.5531	0.6279	0.381	0.91		17.21
cg20653695	chr5	139859	0.8167	0.9272	0.381	0.91	PLEKHG4B	44.42
cg02407308	chr9	139400599	-1.103	1.252	0.381	0.91	NOTCH1	86.3
cg27474223	chr16	71509037	0.7532	0.8551	0.381	0.91	ZNF19	81.94
cg19141448	chr3	122641316	0.8346	0.9476	0.381	0.91	SEMA5B	27.03
cg21458073	chr7	35840614	-0.06565	0.07454	0.381	0.91	SEPT7	1.61
cg12300292	chr7	72847862	-0.1258	0.1429	0.381	0.91	FZD9	2.99
cg06983715	chr1	86042674	-0.6275	0.7125	0.381	0.91	DDAH1	4.26
cg09136878	chr1	236135584	3.704	4.206	0.381	0.91		52.21
cg25799699	chr19	17186495	-0.06245	0.07091	0.381	0.91	HAUS8	1.34
cg27116842	chr5	66300503	-0.1083	0.1229	0.381	0.91	MAST4	3.29
cg03650139	chr3	50606890	-0.07113	0.08076	0.381	0.91	HEMK1	1.62
cg03785107	chr16	88258285	-0.9104	1.034	0.381	0.91		60.82
cg13333185	chr15	56035459	-0.5314	0.6034	0.381	0.91	PRTG	4.62
cg10241341	chr2	233415653	-0.208	0.2362	0.381	0.91	TIGD1	4.74
cg09861049	chr3	158517317	-0.3418	0.3881	0.381	0.91		92.19
cg25711779	chr2	56149825	-0.643	0.7301	0.381	0.91	EFEMP1	18.66
cg05509534	chr5	14867414	-0.5196	0.59	0.381	0.91	ANKH	93.57
cg03065329	chr2	113240306	0.6756	0.7671	0.381	0.91	TTL	12.01
cg08704884	chr19	59070524	-0.5943	0.6748	0.381	0.91	UBE2M	5.3
cg21875980	chr1	231553510	-0.9748	1.107	0.381	0.91	EGLN1	85.75
cg24715100	chr6	33232182	-0.2882	0.3272	0.381	0.91	VPS52	92.3
cg06194536	chr1	220701829	-0.7138	0.8104	0.381	0.91	MARK1	6.69
cg24692607	chr11	77899728	-0.1033	0.1173	0.381	0.91	KCTD21	1.69
cg21402886	chr10	3983419	-0.4792	0.5441	0.381	0.91		93.69
cg26985446	chr11	123172864	-0.1978	0.2246	0.381	0.91		2.36
cg08032476	chr17	27045176	-0.7841	0.8903	0.381	0.91	RAB34	64.09
cg26469445	chr10	3406268	-0.491	0.5575	0.381	0.91		91.7
cg09930748	chr19	36359327	-0.1889	0.2145	0.381	0.91	APLP1	1.97
cg18624348	chr4	81105167	-0.1002	0.1138	0.381	0.91	PRDM8	3.26
cg14014525	chr17	42148052	-0.3764	0.4274	0.381	0.91	G6PC3	4.29
cg15703632	chr2	223163725	-2.034	2.309	0.381	0.91	PAX3	42.75
cg11238952	chrX	34674799	-1.318	1.497	0.381	0.91	TMEM47	15.28
cg26373716	chr8	53474030	1.912	2.171	0.381	0.91	FAM150A	39.29
cg26855231	chr17	44249543	0.7701	0.8744	0.381	0.91	KIAA1267	83.66
cg02870741	chr19	16272369	-0.6748	0.7662	0.381	0.91	CIB3	80.85
cg15699386	chr1	155161211	-1.307	1.484	0.381	0.91	MUC1	74.18
cg22092082	chr2	191184568	-0.06235	0.07079	0.381	0.91	HIBCH	1.36
cg26322721	chr12	94071071	0.164	0.1862	0.381	0.91	CRADD	4.17
cg00577364	chr9	130166375	-0.2453	0.2786	0.381	0.91	SLC2A8	93.75
cg04031465	chr1	222612680	-0.6974	0.7919	0.381	0.91		53.1
cg15952994	chr10	114206714	-0.1211	0.1375	0.381	0.91	ZDHHC6	3.26
cg10188668	chr17	79880258	0.537	0.6098	0.381	0.91	MAFG	95.34
cg20305726	chr20	123613	1.074	1.219	0.381	0.91	DEFB126	24.84
cg09964705	chr19	19030333	-0.527	0.5984	0.381	0.91	DDX49	4.77
cg25593573	chr3	45077920	-1.512	1.716	0.381	0.91		58.26
cg00668303	chr1	214152709	-1.088	1.236	0.381	0.91		81.08
cg24504361	chr12	53297987	-0.65	0.7381	0.381	0.91	KRT8	25.87
cg02852775	chr1	165741767	-1.323	1.502	0.381	0.91		83.96
cg02729506	chr1	22263411	-0.4383	0.4977	0.381	0.91	HSPG2	3.86
cg21917351	chr1	43859682	-0.3085	0.3503	0.381	0.91	C1orf84	93.38
cg26039867	chr7	1303218	-2.15	2.442	0.381	0.91		46.97
cg06322619	chr1	11796172	-0.07232	0.08212	0.381	0.91	AGTRAP	2.54
cg25352477	chr13	42614179	-0.3037	0.3449	0.381	0.91		3.04
cg04000474	chr5	114598869	1.374	1.56	0.381	0.91	PGGT1B	39.72
cg16702083	chr20	62328427	3.469	3.939	0.381	0.91	TNFRSF6B	46.37
cg20315057	chr12	19282349	-0.3688	0.4189	0.381	0.91	PLEKHA5	7.17
cg12634602	chr6	149554024	-0.703	0.7983	0.381	0.91		82.31
cg13007871	chr6	30458519	-0.6855	0.7784	0.381	0.91	HLA-E	80.01
cg02726847	chr10	3110273	-0.1268	0.144	0.381	0.91	PFKP	3.81
cg22125912	chr3	171428263	-1.36	1.544	0.381	0.91	PLD1	86.55
cg26126367	chr17	28559497	-0.559	0.6348	0.381	0.91	SLC6A4	82.9
cg14339760	chr9	130550808	-0.432	0.4906	0.381	0.91	CDK9	86.23
cg16720242	chr1	46196138	-1.601	1.819	0.381	0.91	IPP	66.88
cg06809544	chr7	79081666	0.2418	0.2746	0.381	0.91	MAGI2	6.57
cg04568355	chr17	27949861	-0.422	0.4792	0.381	0.91	CORO6	2.72
cg26801538	chr13	111305822	-0.4928	0.5597	0.381	0.91	CARS2	92.37
cg08671383	chr20	33735249	-0.2455	0.2788	0.381	0.91	EDEM2	2.35
cg01290478	chr17	80890438	-0.2848	0.3235	0.381	0.91	TBCD	93.92
cg06394460	chr13	28130393	-0.9836	1.117	0.381	0.91	LNX2	87.58
cg16719560	chr2	85811421	1.253	1.423	0.381	0.91	VAMP5	59.82
cg03461678	chr7	100859600	-0.7419	0.8425	0.381	0.91	ZNHIT1	69.67
cg15334380	chr17	178107	-2.294	2.605	0.381	0.91	RPH3AL	72.63
cg13837679	chr11	44329915	-0.6517	0.7401	0.381	0.91	ALX4	83.66
cg02011476	chr11	68140196	-0.5374	0.6103	0.381	0.91	LRP5	87.83
cg00764470	chr14	31495561	-0.2236	0.2539	0.381	0.91	AP4S1	3.68
cg22590775	chr19	49891494	0.6438	0.7311	0.381	0.91	CCDC155	11.86
cg27644254	chr18	48556578	-0.4933	0.5602	0.381	0.91	SMAD4	6.47
cg17524250	chr5	134182458	-3.519	3.997	0.381	0.91	C5orf24	18.25
cg00549609	chr5	159776435	-1.653	1.877	0.381	0.91	C1QTNF2	67.49
cg03768517	chr7	7607013	-0.3969	0.4508	0.381	0.91	MIOS	5.53
cg12886676	chr2	99224936	-0.6525	0.7411	0.381	0.91	C2orf64	6.76
cg14525310	chr7	29186889	1.987	2.257	0.381	0.91	CPVL	51.4
cg02429398	chr16	53536813	0.6053	0.6874	0.381	0.91	AKTIP	5.77
cg14939446	chr16	2571015	-0.3246	0.3687	0.381	0.91	AMDHD2	4.39
cg09124351	chr16	28957027	-0.1933	0.2195	0.381	0.91		2.92
cg10764468	chr13	24362538	-0.3918	0.445	0.381	0.91	MIPEP	93.07
cg12526298	chr17	17875168	1.186	1.347	0.381	0.91	TOM1L2	15.5
cg01817364	chr5	43037411	-0.7365	0.8364	0.381	0.91		90.21
cg25161868	chr7	81579463	-2.451	2.783	0.381	0.91	CACNA2D1	44.58
cg05365901	chr2	114010340	-1.158	1.315	0.381	0.91	PAX8	90.06
cg00668685	chr12	56624552	-0.6131	0.6963	0.381	0.91	SLC39A5	77.87
cg06536378	chr19	53807723	0.759	0.862	0.381	0.91		16.22
cg23674904	chr19	38572847	0.2323	0.2639	0.381	0.91	SIPA1L3	98.53
cg23273752	chr21	18985314	-0.06231	0.07077	0.381	0.91	BTG3	1.32
cg15270697	chr13	39261056	0.1342	0.1524	0.381	0.91	FREM2	4.31
cg23130254	chr2	176964588	-1.691	1.92	0.381	0.91	HOXD12	23.37
cg06377278	chr1	25256369	-0.08321	0.09451	0.381	0.91	RUNX3	1.55
cg12577199	chr12	106751790	-0.1001	0.1137	0.381	0.91	POLR3B	2.78
cg18718234	chr5	175874660	-0.1069	0.1214	0.381	0.91	FAF2	3.01
cg19721554	chr5	71739365	-0.8619	0.9789	0.381	0.91	ZNF366	91.08
cg22887467	chr7	120362441	-1.758	1.996	0.381	0.91	KCND2	84.27
cg07660645	chr19	17392438	-0.7716	0.8764	0.381	0.91	ANKLE1	4.43
cg02207211	chr6	100636469	2.069	2.35	0.381	0.91		81.25
cg10966440	chr11	132745701	-0.9485	1.077	0.381	0.91	OPCML	15.17
cg03012876	chr2	179315436	-0.4483	0.5091	0.381	0.91	PRKRA	3.63
cg12496355	chr11	126870773	0.4438	0.504	0.381	0.91	KIRREL3	8.28
cg17127235	chr4	3250745	-0.9918	1.126	0.381	0.91	C4orf44	85.14
cg21730131	chr17	16391039	-0.4447	0.505	0.381	0.91	C17orf76	87.07
cg14460003	chr20	31173015	-0.4802	0.5454	0.381	0.91		8.63
cg19971388	chr8	11559775	-2.696	3.063	0.381	0.91		39.22
cg06483739	chr11	32122687	0.5344	0.607	0.381	0.91	RCN1	80.31
cg06174989	chr16	90114523	-1.069	1.214	0.381	0.91	LOC100130015	23.66
cg08627212	chr12	56436440	-0.2083	0.2365	0.381	0.91	RPS26	6.8
cg01141074	chr10	86527108	1.126	1.279	0.381	0.91		84.66
cg01128850	chr11	118397867	-0.9686	1.1	0.381	0.91	TTC36	32.41
cg09489249	chr16	75566465	-0.2473	0.2809	0.381	0.91	CHST5	95.79
cg03776060	chr9	133972575	-0.5055	0.5741	0.381	0.91	AIF1L	14.97
cg24931737	chr8	41511709	-0.4616	0.5243	0.381	0.91	ANK1	5.05
cg02096793	chr4	683148	-1.26	1.431	0.381	0.91	MFSD7	51.83
cg26479971	chr2	29096504	-0.6083	0.6909	0.381	0.91		88.52
cg21693780	chr2	15731793	-0.4344	0.4934	0.381	0.91	DDX1	5.73
cg01921335	chr8	74660046	-0.3758	0.4269	0.381	0.91	STAU2	7.88
cg01999938	chr6	170605952	-0.6643	0.7546	0.381	0.91		12.45
cg15761814	chr2	109403565	-0.1709	0.1942	0.381	0.91	CCDC138	2.59
cg02025573	chr17	26972480	-0.2475	0.2811	0.381	0.91	KIAA0100	4.53
cg04708888	chr5	176739561	-0.3105	0.3527	0.381	0.91	MXD3	3.95
cg19358594	chr1	10532567	0.3431	0.3898	0.381	0.91	DFFA	27.08
cg23618156	chr2	86255217	0.885	1.005	0.381	0.91	POLR1A	55.17
cg00782708	chr2	44933278	1.681	1.909	0.381	0.91	C2orf34	61.03
cg25083481	chr11	1034989	-2.054	2.333	0.381	0.91	MUC6	52.58
cg22828340	chr19	7584404	0.2229	0.2532	0.381	0.91	ZNF358	96.26
cg04069817	chr4	188944412	1.417	1.609	0.381	0.91		29.97
cg08038982	chr12	133103113	0.5931	0.6737	0.381	0.91	FBRSL1	78.03
cg15038123	chr4	53588397	-0.1766	0.2006	0.381	0.91		3.1
cg03540165	chr12	113573222	0.5862	0.6658	0.381	0.91	RASAL1	2.92
cg24969605	chr5	139555269	-0.08486	0.09639	0.381	0.91	C5orf32	1.76
cg19929624	chr18	11851551	-0.3751	0.4261	0.381	0.91	GNAL	4.62
cg19594892	chr1	37984690	0.5584	0.6344	0.381	0.91		87.73
cg18125865	chr1	104068118	-0.1955	0.2221	0.381	0.91	RNPC3	1.67
cg24911388	chr8	23211349	-1.002	1.139	0.381	0.91	LOXL2	78.97
cg14945473	chr15	59063195	-1.996	2.268	0.381	0.91	FAM63B	11.53
cg16528678	chr5	94830	-0.6866	0.7799	0.381	0.91		86.5
cg19096034	chr4	3533527	-0.1769	0.201	0.381	0.91	LRPAP1	3.38
cg08753297	chr6	56716612	-0.6254	0.7104	0.381	0.91	DST	23.25
cg16478774	chr6	132722315	-0.06544	0.07434	0.381	0.91	MOXD1	1.97
cg01231485	chr12	133140633	0.849	0.9645	0.381	0.91	FBRSL1	69.87
cg13849196	chr11	14521321	-0.4203	0.4775	0.381	0.91	COPB1	4.47
cg16391151	chr7	30518197	-0.179	0.2034	0.381	0.91	NOD1	2.42
cg17052813	chr7	124406235	-0.1516	0.1722	0.381	0.91	GPR37	4.89
cg23542274	chr11	45718455	-0.7001	0.7954	0.381	0.91		49.44
cg08503002	chr3	183903768	-0.8724	0.9911	0.381	0.91	ABCF3	6.04
cg13663845	chr5	40692804	-0.7253	0.824	0.381	0.91	PTGER4	90.88
cg04413261	chr3	150268467	-0.6357	0.7222	0.381	0.91	EIF2A	93.42
cg21327887	chr17	43971928	-0.598	0.6793	0.381	0.91	MAPT	4.12
cg10181968	chr7	139477474	-0.5731	0.6511	0.381	0.91	HIPK2	3.64
cg20945376	chr14	91805912	-0.2117	0.2405	0.381	0.91	CCDC88C	95.88
cg10703884	chr3	169384648	-0.4604	0.523	0.381	0.91		8.22
cg22562219	chrX	153637700	0.4149	0.4714	0.382	0.91	DNASE1L1	3.87
cg13886180	chr18	24283977	-1.536	1.745	0.382	0.91	LOC728606	51.26
cg26627760	chr16	48191219	-0.8318	0.945	0.382	0.91		54.99
cg25038572	chr12	50561295	0.1487	0.1689	0.382	0.91	LASS5	4.49
cg05629606	chr21	47544366	-2.559	2.907	0.382	0.91	COL6A2	60.91
cg22291371	chr7	43909308	-0.1271	0.1443	0.382	0.91	MRPS24	2.94
cg01073988	chr19	36726989	-0.4097	0.4655	0.382	0.91	ZNF146	93.22
cg21080452	chr6	29589960	-0.7958	0.9042	0.382	0.91	GABBR1	36.15
cg00805294	chr1	119463672	-2.256	2.562	0.382	0.91	TBX15	59.54
cg02552097	chr22	42343915	-0.1992	0.2263	0.382	0.91	CENPM	94.57
cg09011244	chr14	93801034	-1.044	1.186	0.382	0.91	KIAA1409	85.35
cg06075754	chr10	104169733	-3.548	4.031	0.382	0.91	PSD	51.73
cg16849268	chr8	125721998	0.6204	0.7049	0.382	0.91	MTSS1	58.34
cg25394652	chr5	6633491	-0.08339	0.09474	0.382	0.91	SRD5A1	2.25
cg01011910	chr19	13906174	-0.1328	0.1509	0.382	0.91	ZSWIM4	3.42
cg04283751	chr10	77162881	-0.2395	0.2722	0.382	0.91	C10orf41	4.3
cg25431597	chr22	41842845	-0.649	0.7374	0.382	0.91	TOB2	6.02
cg14454796	chr2	242031694	-0.07717	0.08767	0.382	0.91	MTERFD2	98.42
cg00641632	chr17	42401901	-0.05175	0.0588	0.382	0.91	SLC25A39	1.21
cg12335476	chr6	2986843	0.3401	0.3864	0.382	0.91	DKFZP686I15217	91.37
cg24389195	chr13	30385117	-1.063	1.207	0.382	0.91	UBL3	87.82
cg17206034	chr3	38206839	-0.3009	0.3419	0.382	0.91	OXSR1	2.03
cg06382254	chr2	26372983	-1.392	1.581	0.382	0.91		29.7
cg11639950	chr12	125003407	0.9517	1.081	0.382	0.91	NCOR2	62.85
cg11843700	chr19	1490497	-0.2284	0.2595	0.382	0.91	REEP6	2.08
cg06096901	chr17	78894393	0.7388	0.8395	0.382	0.91	RPTOR	94.59
cg08345776	chr10	71993218	-0.06803	0.07729	0.382	0.91	PPA1	1.57
cg21987077	chr6	657204	-1.66	1.886	0.382	0.91	EXOC2	80.37
cg22948236	chr19	590538	-0.4204	0.4777	0.382	0.91	HCN2	3.03
cg04265332	chr20	31593239	-0.9089	1.033	0.382	0.91	SPAG4L	17.36
cg25627689	chr19	6520655	1.315	1.494	0.382	0.91		62.39
cg00741836	chr20	53092233	-0.1201	0.1365	0.382	0.91	DOK5	2.92
cg26763727	chr3	2140171	-0.6105	0.6936	0.382	0.91		15.47
cg06880857	chr14	95591795	-0.2732	0.3105	0.382	0.91	DICER1	93.02
cg10679076	chr22	24666948	-0.3507	0.3985	0.382	0.91	CYTSA	2.3
cg11734777	chr7	36429906	-0.1313	0.1492	0.382	0.91	ANLN	2.74
cg02303317	chr10	135122580	-0.9149	1.04	0.382	0.91	TUBGCP2	4.49
cg05415496	chr17	79519191	-0.0528	0.06	0.382	0.91	C17orf70	1.41
cg17547577	chr3	21265890	-2.224	2.527	0.382	0.91		76.83
cg05438320	chr13	25746120	1.112	1.263	0.382	0.91	FAM123A	7.81
cg05804846	chr11	9775858	-0.677	0.7692	0.382	0.91		57.5
cg01557667	chr22	43411403	-0.2867	0.3258	0.382	0.91		3.08
cg14203426	chr7	101723947	1.061	1.206	0.382	0.91	CUX1	82.23
cg01793593	chr3	79067437	-0.3645	0.4141	0.382	0.91	ROBO1	7.27
cg25688568	chr18	6730036	-0.8288	0.9417	0.382	0.91		5.37
cg03509753	chr7	148922340	0.1842	0.2093	0.382	0.91	ZNF282	97.56
cg09234297	chr4	185355214	-0.2305	0.2619	0.382	0.91	IRF2	97.48
cg23758354	chr7	157434590	-1.409	1.601	0.382	0.91	PTPRN2	43.47
cg09321403	chr6	13555624	0.9262	1.052	0.382	0.91		60.82
cg00377497	chr8	27167110	-0.7492	0.8513	0.382	0.91	TRIM35	86.83
cg00382053	chr16	20359444	-1.259	1.431	0.382	0.91	UMOD	21.85
cg17515747	chr2	98703428	-0.5033	0.5719	0.382	0.91	VWA3B	4.52
cg06681396	chr8	80696442	-0.2296	0.2609	0.382	0.91		3.05
cg24992339	chr5	76238976	-1.033	1.174	0.382	0.91		82.58
cg21239511	chr7	1090845	-0.3929	0.4464	0.382	0.91	C7orf50	88.64
cg03209812	chr5	43008306	-0.08942	0.1016	0.382	0.91		2.49
cg17431860	chr11	118966319	-0.05438	0.06179	0.382	0.91	H2AFX	1.16
cg08020762	chr16	81129997	-0.3697	0.4201	0.382	0.91	LOC100329108	4.97
cg23427963	chr10	1095038	-0.6567	0.7462	0.382	0.91	IDI1	3.36
cg15580417	chr1	160053947	-0.993	1.128	0.382	0.91	KCNJ9	5.28
cg01147107	chr1	47696505	-2.39	2.716	0.382	0.91	TAL1	47.53
cg15811883	chr5	112769885	-1.378	1.566	0.382	0.91	TSSK1B	63.01
cg11770664	chr10	45470023	-0.6546	0.7439	0.382	0.91	RASSF4	75.86
cg27310090	chr15	27189789	-1.745	1.983	0.382	0.91	GABRA5	38.34
cg12658694	chr1	38397304	-0.1793	0.2037	0.382	0.91	INPP5B	4.59
cg27204616	chr6	160679391	-2.099	2.386	0.382	0.91	SLC22A2	70.67
cg15635633	chr2	161850423	0.8733	0.9923	0.382	0.91		71.33
cg02891801	chr12	6472782	-0.5967	0.678	0.382	0.91	SCNN1A	5.78
cg00635780	chr6	130088683	0.1619	0.184	0.382	0.91		4.73
cg24966958	chr3	119379682	0.6199	0.7044	0.382	0.91	POPDC2	78.99
cg06849778	chr1	16847214	-2.484	2.823	0.382	0.91		28.58
cg21367586	chr18	34327498	-3.246	3.688	0.382	0.91	FHOD3	54.25
cg04651603	chr12	54321302	-1.473	1.674	0.382	0.91		24.79
cg00742121	chr19	34112304	-0.5679	0.6453	0.382	0.91	CHST8	13.46
cg04875709	chr12	12870463	-0.08542	0.09707	0.382	0.91	CDKN1B	1.58
cg11301756	chr6	107780797	-0.08034	0.0913	0.382	0.91	PDSS2	2.26
cg06560887	chr11	33890371	-1.837	2.088	0.382	0.91	LMO2	14.07
cg06242728	chr22	39898846	0.1461	0.166	0.382	0.91	SMCR7L	5.25
cg14195216	chr12	99548950	3.205	3.643	0.382	0.91	ANKS1B	43.92
cg05065926	chr8	144329806	-0.8905	1.012	0.382	0.91	ZFP41	21.35
cg14011244	chr11	130240665	-0.868	0.9865	0.382	0.91		58.93
cg01327567	chr16	69377418	-0.3035	0.3449	0.382	0.91	TMED6	92.47
cg13487859	chr6	112409181	-1.133	1.288	0.382	0.91	TUBE1	22.28
cg24880025	chr19	58816350	-0.3788	0.4305	0.382	0.91		6.84
cg03600259	chr6	164052180	-1.063	1.208	0.382	0.91		55.77
cg15833873	chr5	108083695	0.2826	0.3212	0.382	0.91	FER	4.91
cg25112611	chr14	70233599	-0.1465	0.1665	0.382	0.91	LOC100289511	4.15
cg07686394	chr11	69448444	-5.864	6.665	0.382	0.91		67.88
cg02556436	chr5	14009050	-0.6593	0.7493	0.382	0.91		84.11
ch.14.95739172F	chr14	96669419	-0.3103	0.3526	0.382	0.91		14.72
cg05718625	chr15	34517320	0.1336	0.1519	0.382	0.91	TMEM85	4.15
cg14283784	chr4	134382750	-1.555	1.767	0.382	0.91		87.95
cg14187678	chr2	162272687	-1.216	1.382	0.382	0.91	TBR1	55.33
cg12034871	chr14	92525005	-0.8748	0.9942	0.382	0.91	ATXN3	82.52
cg21881821	chrX	68836113	1.877	2.133	0.382	0.91	EDA	12.95
cg14925012	chr15	60771315	-0.07582	0.08618	0.382	0.91	NARG2	2.33
cg03382743	chr3	141379129	-0.08185	0.09302	0.382	0.91		2.26
cg03702435	chr6	31548843	-0.09002	0.1023	0.382	0.91	LTB	2.56
cg26011548	chr10	133835927	-1.158	1.317	0.382	0.91		84.45
cg00270291	chr16	74734230	-0.9854	1.12	0.382	0.91	MLKL	8.09
cg13948230	chr10	126106957	-0.2134	0.2425	0.382	0.91	OAT	2.22
cg10226967	chr19	16606648	-0.8036	0.9134	0.382	0.91	C19orf44	12.5
cg27146477	chr3	43647644	-0.3817	0.4338	0.382	0.91	ANO10	92.53
cg26102801	chr7	155793769	-1.787	2.031	0.382	0.91		41.11
cg07849177	chr7	76178544	-0.08118	0.09226	0.382	0.91	LOC100133091	2.66
cg11172967	chr5	122847744	-0.1058	0.1203	0.382	0.91	CSNK1G3	1.99
cg24111008	chr19	7599072	-0.2686	0.3053	0.382	0.91	PNPLA6	7.11
cg00376019	chr3	52931306	-0.07417	0.0843	0.382	0.91	TMEM110	1.26
cg17526396	chr21	43620353	-0.2742	0.3117	0.382	0.91	ABCG1	92.47
cg09344281	chr20	49626064	-0.7941	0.9026	0.382	0.91	KCNG1	40.24
cg00435408	chr16	57220662	-0.1601	0.182	0.382	0.91	FAM192A	4.12
cg08475194	chr5	111755481	-0.5712	0.6492	0.382	0.91	FLJ11235	3.61
cg14326009	chr9	97545514	-0.587	0.6672	0.382	0.91	C9orf3	10.79
cg00003173	chr3	14166750	-0.2525	0.287	0.382	0.91	CHCHD4	4.71
cg06664433	chr5	139077178	1.449	1.647	0.382	0.91		14.89
cg02392688	chr17	27916351	-0.08158	0.09272	0.382	0.91	GIT1	1.8
cg03844308	chr11	65156020	-0.7811	0.8878	0.382	0.91	FRMD8	83.14
cg25412831	chr11	27742138	0.4002	0.4549	0.382	0.91	BDNF	6.16
cg02711147	chr10	131260729	-1.388	1.578	0.382	0.91		64.98
cg00333828	chr15	101540762	0.8298	0.9432	0.382	0.91	LRRK1	87.36
cg03649589	chr8	19460935	-1.07	1.216	0.382	0.91	CSGALNACT1	81.59
cg17675311	chr13	45038503	-1.638	1.862	0.382	0.91	TSC22D1	72.89
cg03227570	chr1	17766306	-0.5497	0.6248	0.382	0.91	RCC2	8.68
cg03976480	chr1	65177603	-0.3893	0.4425	0.382	0.91		93.47
cg07511201	chr14	77889288	-0.2562	0.2913	0.382	0.91	C14orf148	93.07
cg03724229	chr2	173036250	-0.6572	0.747	0.382	0.91		84.28
cg15119027	chr11	69634363	-0.8176	0.9294	0.382	0.91	FGF3	7.79
cg22477374	chr7	11013361	-0.09957	0.1132	0.382	0.91	PHF14	2.29
cg21510025	chr22	31686689	-0.2447	0.2781	0.382	0.91	PIK3IP1	2.03
cg00066554	chr1	160385636	-0.5736	0.652	0.382	0.91	VANGL2	89.23
cg21463740	chr2	213401996	-0.1235	0.1404	0.382	0.91	ERBB4	3.04
cg21457676	chr12	95611957	-0.1202	0.1367	0.382	0.91	VEZT	2.95
cg22577606	chr7	91763103	-1.327	1.508	0.382	0.91	CYP51A1	12.25
cg06763868	chr2	238678307	0.3749	0.4261	0.382	0.91	LRRFIP1	89.97
cg22124564	chr7	2738961	-0.8163	0.9279	0.382	0.91	AMZ1	32.08
cg25553665	chr4	95678939	-0.137	0.1557	0.382	0.91	BMPR1B	2.43
cg03954786	chr1	156218113	-1.466	1.666	0.382	0.91	PAQR6	25.8
cg06913869	chr19	6110875	-1.167	1.327	0.382	0.91	RFX2	6.68
cg25856450	chr11	111750277	-0.1538	0.1748	0.382	0.91	C11orf1	3.44
cg23889117	chr1	39874878	-0.07635	0.08679	0.382	0.91	KIAA0754	2.07
cg26334801	chr1	179715055	-0.7442	0.846	0.382	0.91	FAM163A	85.12
cg27462160	chr16	89768630	-0.3285	0.3735	0.382	0.91	SPATA2L	10.74
cg23369601	chr5	6631800	-0.8693	0.9881	0.382	0.91	NSUN2	83.52
cg20210482	chr11	126286493	1.718	1.953	0.382	0.91		9.29
cg19254328	chr3	126113327	-1.15	1.307	0.382	0.91	CCDC37	80.8
cg21236379	chr12	132328596	-0.7311	0.8311	0.382	0.91	MMP17	96.53
cg17972361	chr10	130010134	1.284	1.46	0.382	0.91		86.84
cg19295068	chr19	48206119	-0.5463	0.621	0.382	0.91	GLTSCR1	86.57
cg10110474	chr17	31150194	-2.616	2.973	0.382	0.91	MYO1D	48.06
cg20999167	chr21	44869682	-0.5097	0.5794	0.382	0.91	C21orf125	79.97
cg13339771	chr3	181171744	-1.931	2.195	0.382	0.91		28.93
cg04877280	chr6	32122738	-0.8079	0.9184	0.382	0.91	PPT2	33.49
cg08441314	chr11	121446689	-2.661	3.025	0.382	0.91	SORL1	58.34
cg06815153	chr14	24899287	-0.06977	0.07931	0.382	0.91	CBLN3	2
cg26420795	chr21	47451611	-2.547	2.895	0.382	0.91		54.66
cg20743905	chr13	34116177	-1.557	1.77	0.382	0.91		66.02
cg21886316	chr8	118533030	-0.2549	0.2898	0.382	0.91	MED30	2.59
cg15480357	chr3	142297900	-0.1299	0.1477	0.382	0.91	ATR	3.26
cg10999429	chr12	52300973	-0.5398	0.6137	0.382	0.91	ACVRL1	4.79
cg03239552	chr12	54339653	3.081	3.503	0.382	0.91	HOXC13	68.48
cg02521750	chr16	81712054	0.6287	0.7147	0.382	0.91	CMIP	87.3
cg02503874	chr7	19184427	-2.61	2.967	0.382	0.91	FERD3L	33.76
cg06878771	chr20	54581276	-1.615	1.836	0.382	0.91	CBLN4	22.43
cg14031414	chr20	13765665	-0.8339	0.948	0.382	0.91	ESF1	4.74
cg08788717	chr11	8615506	-0.07344	0.08348	0.382	0.91	STK33	1.4
cg03103218	chr11	63828672	-0.4449	0.5058	0.382	0.91	MACROD1	10.8
cg15623111	chr20	60470166	-2.61	2.967	0.382	0.91	CDH4	67.76
cg15751298	chrX	39867548	-0.9716	1.104	0.382	0.91		78.39
cg12302875	chr7	2499975	0.5789	0.6581	0.382	0.91		94.14
cg18198734	chr17	7579263	-0.5571	0.6333	0.382	0.91	TP53	77.27
cg26395382	chr10	88728235	1.342	1.526	0.382	0.91	C10orf116	22.12
cg00228118	chr9	110478622	-0.2152	0.2447	0.382	0.91		94.79
cg13480010	chr16	1840830	-0.5167	0.5875	0.382	0.91	IGFALS	87.72
cg08659047	chr1	2022951	0.3475	0.3951	0.382	0.91	PRKCZ	94.71
cg04478428	chr20	61584072	1.4	1.591	0.382	0.91	SLC17A9	54.8
cg05913737	chr6	161285583	-0.809	0.9198	0.382	0.91		87.48
cg18430895	chr5	10485607	1.016	1.155	0.382	0.91		53.46
cg01243371	chr16	86547386	-2.997	3.407	0.382	0.91	FOXF1	27.6
cg08492875	chr2	135206071	2.795	3.178	0.382	0.91	LOC151162	88.36
cg04695882	chr16	20756332	0.7477	0.8501	0.382	0.91		74.94
cg21030939	chr6	137540666	-0.1041	0.1183	0.382	0.91	IFNGR1	2.13
cg05358715	chr16	89724297	1.162	1.321	0.382	0.91	C16orf55	20.22
cg06663668	chr19	45909762	-0.1265	0.1439	0.382	0.91	CD3EAP	3.07
cg27573389	chr10	61618041	-0.2117	0.2407	0.382	0.91	CCDC6	95.17
cg08765991	chr2	232792285	-1.287	1.463	0.382	0.91	NPPC	37.52
cg25490175	chr8	17104473	-0.07489	0.08515	0.382	0.91	VPS37A	2.11
cg13339825	chr2	69001825	-1.28	1.455	0.382	0.91	ARHGAP25	58.39
cg15505141	chr4	154388378	-0.1114	0.1267	0.382	0.91	KIAA0922	3.71
cg23997640	chr6	169129596	1.128	1.282	0.382	0.91		89.12
cg01198338	chr7	75508496	-0.3396	0.3861	0.382	0.91	RHBDD2	5.84
cg01468220	chr16	779026	-1.014	1.152	0.382	0.91	HAGHL	32.52
cg06774875	chr13	28363840	-1.362	1.548	0.382	0.91		12.39
cg12551394	chr12	115849206	-0.3502	0.3981	0.382	0.91		91.25
cg19224837	chr14	95236615	-0.3994	0.4541	0.382	0.91	GSC	4.2
cg06416491	chr12	39837660	-0.5766	0.6555	0.382	0.91	KIF21A	44.91
cg21555796	chr11	75141793	-0.1225	0.1393	0.382	0.91	KLHL35	3.51
cg05258489	chr8	61593179	-0.9563	1.087	0.382	0.91	CHD7	19.23
cg24441355	chr1	227168339	-0.4509	0.5127	0.382	0.91	CABC1	90.88
cg03802297	chr16	48526819	-0.9878	1.123	0.382	0.91		70.02
cg03595100	chr2	71127538	-0.2283	0.2595	0.382	0.91	VAX2	6.96
cg18364769	chr14	100171164	1.117	1.271	0.382	0.91	CYP46A1	88.34
cg19027507	chr1	27320128	-0.1455	0.1654	0.382	0.91	TRNP1	4.41
cg11638200	chr10	6621965	-0.1256	0.1429	0.382	0.91	PRKCQ	3.3
cg22158650	chr7	27291388	-1.805	2.052	0.382	0.91		78.31
cg26125384	chr2	70314274	-0.2281	0.2593	0.382	0.91	PCBP1	5.29
cg16497942	chr20	31124487	-0.1093	0.1243	0.382	0.91		3.09
cg16262173	chr12	120766475	-1.423	1.617	0.382	0.91	PLA2G1B	61.11
cg00651912	chr1	44447575	-0.6825	0.776	0.382	0.91	B4GALT2	85.19
cg02149314	chr7	137686706	-0.2667	0.3032	0.382	0.91	CREB3L2	3.33
cg15070710	chr1	19532345	-1.089	1.238	0.382	0.91	UBR4	71.95
cg23421509	chr2	8978201	-0.3223	0.3664	0.382	0.91	KIDINS220	95.57
cg18412431	chr1	236925910	-1.057	1.202	0.382	0.91	ACTN2	83.78
cg13021278	chr5	159866414	0.4451	0.5061	0.382	0.91		7.48
cg01081775	chr4	8158359	-1.184	1.346	0.382	0.91	ABLIM2	34.29
cg26494424	chr12	124118326	-0.2203	0.2504	0.382	0.91	EIF2B1	2.15
cg11573859	chr1	28907739	-0.1829	0.2079	0.382	0.91	SNHG12	3.99
cg25933726	chrX	38186399	-1.614	1.835	0.382	0.91	RPGR	14.45
cg22965432	chr5	100240059	-1.277	1.451	0.382	0.91	ST8SIA4	63.56
cg14457132	chr6	7389888	-0.6186	0.7034	0.382	0.91	CAGE1	9.01
cg09729274	chr8	102550720	0.7637	0.8683	0.382	0.91	GRHL2	79.22
cg16553327	chr6	15663344	0.2908	0.3306	0.382	0.91	DTNBP1	8.45
cg22648407	chr4	184931986	1.174	1.335	0.382	0.91	STOX2	86.95
cg24719726	chr5	163446743	1.077	1.225	0.382	0.91		88.92
cg16250461	chr6	30227360	-3.549	4.035	0.382	0.91	HLA-L	20.33
cg11784578	chr4	185361148	1.119	1.272	0.382	0.91	IRF2	57.79
cg01070694	chr17	45727082	-0.08425	0.09579	0.382	0.91	KPNB1	3.32
cg13303069	chr2	85361842	-1.98	2.252	0.382	0.91	TCF7L1	35.95
cg14405813	chr7	139414573	-0.6796	0.7727	0.382	0.91	HIPK2	22.25
cg21086891	chr3	192635035	-0.185	0.2103	0.382	0.91	C3orf59	3.05
cg03939719	chr12	49379062	-0.9203	1.046	0.382	0.91		38.21
cg20359237	chr2	216946680	-0.1051	0.1195	0.382	0.91	PECR	1.55
cg17322444	chr19	33572249	-0.2805	0.319	0.382	0.91	GPATCH1	2.67
cg05081497	chr20	4804710	-0.5474	0.6225	0.382	0.91	RASSF2	12.77
cg07013326	chr6	57037090	-0.2578	0.2931	0.382	0.91	BAG2	4.1
cg24530460	chr14	37053689	1.595	1.814	0.382	0.91		32.42
cg24870231	chr1	85373213	0.8232	0.936	0.382	0.91		86.49
cg08541457	chr3	108606824	-0.7801	0.887	0.382	0.91		85.05
cg07935357	chr17	17469733	-0.6615	0.7521	0.382	0.91	PEMT	75.7
cg00605038	chr22	36903287	-0.08138	0.09253	0.382	0.91	FOXRED2	1.8
cg08365028	chr19	17650854	0.2489	0.283	0.382	0.91	FAM129C	6.08
cg08820079	chr4	3446946	-0.8392	0.9543	0.382	0.91	HGFAC	34
cg23479922	chr5	16179633	-2.112	2.402	0.382	0.91	MARCH11	6.64
cg02056135	chr2	231084523	-0.1214	0.138	0.382	0.91	SP110	3.16
cg11166708	chr21	45285836	-0.4429	0.5037	0.382	0.91	AGPAT3	4.51
cg06073386	chr11	66725905	-0.1592	0.181	0.382	0.91	PC	2.14
cg04237489	chr17	1799551	0.2108	0.2398	0.382	0.91	RPA1	94.59
cg01339704	chr17	4488235	-0.07002	0.07962	0.382	0.91	SMTNL2	1.37
cg04211818	chr16	3661492	-0.05732	0.06518	0.382	0.91	BTBD12	1.53
cg03469793	chr1	180199269	-0.1121	0.1274	0.382	0.91	LHX4	2.72
cg11495060	chr7	100472765	-0.05406	0.06147	0.382	0.91	SRRT	1.08
cg26252253	chr1	150980797	-0.1069	0.1215	0.382	0.91	FAM63A	2.15
cg20771808	chr6	32126491	-0.1823	0.2073	0.382	0.91	PPT2	95.19
cg13569700	chr11	688323	-0.2165	0.2462	0.382	0.91	DEAF1	95.64
cg19720805	chr1	156470719	-0.1459	0.1659	0.382	0.91	MEF2D	3.41
cg02215115	chr6	39197417	-0.09233	0.105	0.382	0.91	KCNK5	2.05
cg01756730	chr12	57483513	-0.06059	0.0689	0.382	0.91	NAB2	1.89
cg21050076	chr19	13002784	-0.6917	0.7865	0.382	0.91	GCDH	4.92
cg10409449	chr15	86283707	-0.4464	0.5076	0.382	0.91	AKAP13	91.91
cg12489819	chr1	155278858	-0.1305	0.1484	0.382	0.91	FDPS	2.44
cg06616476	chr19	3821975	-0.6992	0.7951	0.382	0.91	ZFR2	3.67
cg01776278	chr7	149472049	-1.612	1.834	0.382	0.91	SSPO	39.34
cg01253753	chr12	8666295	-1.408	1.602	0.382	0.91	CLEC4D	80.03
cg15206981	chr4	124323013	-0.7646	0.8695	0.382	0.91	SPRY1	86.79
cg08197531	chr12	12878211	-0.4375	0.4975	0.382	0.91	APOLD1	6.39
cg11856182	chr19	35264148	-0.2083	0.2369	0.382	0.91	ZNF599	3.73
cg00089314	chr5	135169284	-1.717	1.952	0.382	0.91	LOC153328	54.9
cg14984246	chr7	39453855	-0.4309	0.49	0.382	0.91	POU6F2	9.36
cg19802241	chr11	14402761	-0.5023	0.5712	0.382	0.91		2.37
cg20901413	chr15	50839326	1.65	1.876	0.382	0.91	USP50	70.8
cg07211894	chr2	98261992	-0.8556	0.973	0.382	0.91	COX5B	17.93
cg21898424	chr17	4689713	1.356	1.542	0.382	0.91	VMO1	29.21
cg06729222	chr22	18893677	-0.1111	0.1263	0.382	0.91	DGCR6	2.13
cg11077516	chr13	100620486	-1.623	1.846	0.382	0.91	ZIC5	53.45
cg24535956	chr8	791770	-2.225	2.531	0.382	0.91		63.78
cg16465560	chr2	65454646	-0.2175	0.2474	0.382	0.91	ACTR2	2.94
cg13537346	chr2	238265124	-0.604	0.6869	0.382	0.91	COL6A3	88.53
cg11402099	chr1	58962950	-1.224	1.392	0.382	0.91	OMA1	86.22
cg04965094	chr13	45854777	-1.012	1.151	0.382	0.91	GTF2F2	69.75
cg04950361	chr8	22552624	-0.1032	0.1174	0.382	0.91		2.85
cg22397783	chr2	178128677	-0.7469	0.8494	0.382	0.91	NFE2L2	5.28
cg12985065	chr8	140744488	-0.5817	0.6616	0.382	0.91	TRAPPC9	47.92
cg01313313	chr5	43040590	-0.1756	0.1997	0.382	0.91	C5orf39	1.62
cg24611970	chr2	159790917	-1.32	1.501	0.382	0.91		72.69
cg18906815	chr12	124996063	0.2644	0.3007	0.382	0.91	NCOR2	95.39
cg01199721	chr12	120632764	-0.3573	0.4064	0.382	0.91	GCN1L1	7.04
cg11933744	chr13	44633445	-0.7963	0.9056	0.382	0.91		92.55
cg25205375	chr7	66093715	0.3548	0.4036	0.382	0.91	KCTD7	16.85
cg25774529	chr12	56122229	-0.1614	0.1836	0.382	0.91	CD63	3.51
cg26219182	chr1	32687590	-0.7634	0.8682	0.382	0.91	EIF3I	15.67
cg16791134	chr3	12200856	0.5097	0.5797	0.382	0.91	TIMP4	65.66
cg08340716	chrX	50648356	-1.301	1.48	0.382	0.91	LOC347376	83.02
cg24023606	chr14	90421208	-0.5184	0.5896	0.382	0.91	TDP1	3.35
cg17946043	chr7	30518245	-0.519	0.5902	0.382	0.91	NOD1	5.47
cg24065451	chr11	128419512	-0.5312	0.6041	0.382	0.91	ETS1	91.56
cg00615915	chr18	61637299	-0.2006	0.2282	0.382	0.91	SERPINB8	3.3
cg25094834	chr6	17630124	-0.952	1.083	0.382	0.91	NUP153	85.94
cg12005811	chr4	22503787	0.7227	0.822	0.382	0.91	GPR125	46.9
cg04277559	chr12	13069075	-0.5916	0.6728	0.382	0.91		88.16
ch.1.238173264R	chr1	240106641	-0.2118	0.2409	0.382	0.91		5.52
cg05528931	chr3	16539054	-0.2205	0.2508	0.382	0.91	RFTN1	95
cg03923813	chr8	104230441	-0.3045	0.3463	0.382	0.91	BAALC	93.26
cg08202399	chr16	14280512	-0.5545	0.6307	0.382	0.91	MKL2	55.62
cg15442800	chr20	56755990	-1.803	2.051	0.382	0.91		24.97
cg10025838	chr1	48688525	-1.477	1.68	0.382	0.91	SLC5A9	70.84
cg00681735	chr9	138594241	0.9228	1.05	0.382	0.91	KCNT1	9.93
cg20728746	chr2	95831012	-0.2468	0.2807	0.382	0.91	ZNF2	7.18
cg08930881	chr10	99735202	-2.77	3.151	0.382	0.91	CRTAC1	47.92
cg13532854	chr7	155898355	-1.842	2.095	0.382	0.91		54.68
cg26971928	chr8	30398823	0.6484	0.7375	0.382	0.91	RBPMS	82.01
cg22707999	chr15	99434912	-0.5241	0.5961	0.382	0.91	IGF1R	92.91
cg09556902	chr10	128776220	-1.246	1.417	0.382	0.91	DOCK1	88.71
cg13627062	chr15	96888433	-1.018	1.158	0.382	0.91		71.5
cg20679082	chr17	1090548	-0.6109	0.6949	0.382	0.91	ABR	11.9
cg24987648	chr12	498827	-0.1932	0.2197	0.382	0.91	KDM5A	5.27
cg13324205	chr6	144416990	-0.083	0.09441	0.382	0.91	SF3B5	2.75
cg08309529	chr7	156797833	-2.957	3.364	0.382	0.91	MNX1	52.46
cg08218206	chr5	106722289	-0.4665	0.5306	0.382	0.91	EFNA5	93.08
cg03544426	chr9	131038602	-0.1313	0.1493	0.382	0.91	GOLGA2	2.29
cg19011752	chr21	45772638	-1.051	1.196	0.382	0.91	TRPM2	30.66
cg05365735	chr2	208635637	-0.4571	0.5199	0.382	0.91	FZD5	10.01
cg24969254	chr3	53259768	-0.4077	0.4638	0.382	0.91	TKT	90.18
cg16653203	chr2	47403915	-0.07368	0.08381	0.382	0.91	CALM2	1.22
cg15170715	chr2	27308877	-0.9037	1.028	0.382	0.91	EMILIN1	21.45
cg02394512	chr11	94245735	-4.192	4.769	0.382	0.91		23.7
cg26986681	chr4	58060609	-3.607	4.103	0.382	0.91		27.01
cg08529333	chr2	224904837	0.4573	0.5202	0.382	0.91	SERPINE2	10.79
cg20645530	chr10	74115031	0.555	0.6313	0.382	0.91	DNAJB12	11.11
cg19927885	chr20	39969058	0.2303	0.262	0.382	0.91	LPIN3	6.5
cg03312703	chr1	205548992	-1.319	1.5	0.382	0.91	MFSD4	80.65
cg22572214	chr3	155572542	-0.1139	0.1295	0.382	0.91	SLC33A1	2.87
cg17315247	chr7	2754218	-0.3203	0.3644	0.382	0.91	AMZ1	92.33
cg27223343	chr1	27693193	-0.2746	0.3123	0.382	0.91	MAP3K6	3.18
cg13684918	chr6	33266881	-0.1409	0.1603	0.382	0.91	RGL2	3.32
cg09636202	chr7	56243297	-2.146	2.441	0.382	0.91		8.97
cg13930203	chr1	217804429	-0.1321	0.1503	0.382	0.91	GPATCH2	2.84
cg17184430	chr13	112631550	3.049	3.468	0.382	0.91		70.03
cg20228542	chr10	99339736	-0.4544	0.5169	0.382	0.91	ANKRD2	89.9
cg12627583	chr2	201450731	-1.184	1.347	0.382	0.91	AOX1	7.47
cg05419854	chr17	19398395	1.45	1.649	0.382	0.91		63.11
cg23986186	chrX	70585545	-0.8211	0.9341	0.382	0.91	BCYRN1	13.04
cg04450797	chr8	337367	4.559	5.187	0.382	0.91		36.16
cg03619256	chr7	105515219	0.2612	0.2972	0.382	0.91	ATXN7L1	92.61
cg25153669	chr1	33283105	-0.1009	0.1147	0.382	0.91	YARS	1.87
cg04085789	chr22	19157387	1.115	1.268	0.382	0.91		29.95
cg04027074	chr6	144471431	-0.6656	0.7572	0.382	0.91	STX11	4.5
cg04165073	chr11	128388475	1.064	1.211	0.382	0.91	ETS1	21.23
cg27651243	chr7	156799148	2.151	2.448	0.382	0.91	MNX1	48.77
cg14851963	chr6	34205811	-0.4885	0.5558	0.382	0.91	HMGA1	7.61
cg04145621	chr16	693166	-0.781	0.8885	0.382	0.91	FAM195A	40.14
cg05750962	chr18	45535166	-0.8712	0.9911	0.382	0.91		13.2
cg06274671	chr16	51185236	0.7051	0.8022	0.382	0.91	SALL1	5.84
cg21938261	chr5	146257862	-0.1067	0.1213	0.382	0.91	PPP2R2B	1.44
cg19760823	chr5	1120680	-0.6798	0.7734	0.382	0.91		33.1
cg07925670	chr17	7253489	0.3163	0.3599	0.382	0.91	ACAP1	4.75
cg11271546	chr15	29269461	-1.526	1.736	0.382	0.91	APBA2	57.16
cg20820557	chr6	53453217	-0.7358	0.8371	0.382	0.91		78.7
cg05565282	chr1	40723563	-0.2271	0.2583	0.382	0.91	ZMPSTE24	3.29
cg00300879	chr1	26503847	-0.6909	0.786	0.382	0.91	CNKSR1	46.84
cg19001654	chr2	241834752	1.127	1.283	0.382	0.91	C2orf54	92.17
cg08491681	chr13	33781288	-0.5656	0.6435	0.382	0.91	STARD13	79.46
cg07701837	chr2	210516795	-1.105	1.257	0.382	0.91	MAP2	84.88
cg22057234	chr20	34206710	-0.674	0.7667	0.382	0.91	SPAG4	58.36
cg14799446	chr19	47250607	-0.7566	0.8608	0.382	0.91	FKRP	82.79
cg00701493	chr3	184280384	0.3847	0.4377	0.382	0.91	EPHB3	6.8
cg20543416	chr16	3095676	-0.2955	0.3362	0.382	0.91	MMP25	3.48
cg19832898	chr10	71010742	-0.3164	0.3599	0.382	0.91	HKDC1	91.87
cg02463513	chr3	145883489	-1.135	1.291	0.382	0.91		83.94
cg10798655	chr19	2217953	-0.8705	0.9904	0.382	0.91	DOT1L	71.02
cg07828472	chr10	131323986	-1.587	1.806	0.382	0.91	MGMT	60.1
cg27190537	chr7	56131961	-0.07068	0.08042	0.382	0.91	SUMF2	1.51
cg22623268	chr5	141886806	-0.3862	0.4394	0.382	0.91		92.99
cg05640128	chr7	154002270	-2.567	2.921	0.382	0.91	DPP6	30.3
cg15178540	chr7	120969768	-1.143	1.301	0.382	0.91	WNT16	7.61
cg06932415	chr12	5627841	-0.9098	1.035	0.382	0.91		76.17
cg05720805	chr5	64919809	-0.1352	0.1538	0.382	0.91	TRIM23	3.48
cg19126377	chr10	135122230	-0.9437	1.074	0.382	0.91	ZNF511	3.14
cg07309340	chr5	37833969	-2.567	2.921	0.382	0.91	GDNF	53.45
cg06654076	chr1	43202523	-0.4656	0.5298	0.382	0.91	CLDN19	88.21
cg17087414	chr4	143768275	-0.1933	0.22	0.382	0.91	INPP4B	4.01
cg17286253	chr1	185703489	-0.3343	0.3803	0.382	0.91	HMCN1	4.55
cg00683158	chr19	7660969	-0.7898	0.8987	0.382	0.91	KIAA1543	5.94
cg13792025	chr7	66205470	-0.07226	0.08222	0.382	0.91	RABGEF1	1.74
cg19301273	chr8	82361115	-2.055	2.338	0.382	0.91	PMP2	80.79
cg00574206	chr12	26262307	-0.6272	0.7136	0.382	0.91		90.42
cg16431266	chr2	136286684	-0.6822	0.7762	0.382	0.91	ZRANB3	92.08
cg14681854	chr1	93250590	-0.4571	0.5201	0.382	0.91	EVI5	5.07
cg11128944	chr6	114215021	-0.581	0.6611	0.382	0.91		91.48
cg18013012	chr2	220119233	-0.6647	0.7563	0.382	0.91	TUBA4B	7.76
cg14915434	chr6	7313731	-0.1839	0.2093	0.382	0.91	SSR1	5.21
cg25199108	chr12	88428625	-0.7564	0.8606	0.382	0.91	C12orf29	87.09
cg24047689	chr1	6614587	-0.1391	0.1582	0.382	0.91	TAS1R1	2.32
cg15393297	chr4	47427774	-1.48	1.684	0.382	0.91	GABRB1	80.06
cg26889118	chr15	49342629	-4.32	4.916	0.382	0.91		65.16
cg12781678	chr7	100053754	0.5426	0.6174	0.382	0.91		90.42
cg06459724	chr1	205745431	-0.2354	0.2679	0.382	0.91	RAB7L1	95.64
cg20530117	chr17	71744433	-2.126	2.42	0.382	0.91		68.91
cg14845736	chr1	213189048	-0.1486	0.169	0.382	0.91	ANGEL2	4.63
cg15254632	chr17	4843418	-0.6479	0.7372	0.382	0.91	SLC25A11	7.69
cg03919980	chr8	140717689	-0.6883	0.7832	0.382	0.91		18.3
cg13656078	chr19	47104475	-0.07633	0.08686	0.382	0.91	CALM3	2.53
cg16968885	chr1	103574619	0.9939	1.131	0.382	0.91	COL11A1	80.95
cg06469440	chr7	1000336	-1.165	1.325	0.382	0.91		44.06
cg00371107	chr1	27023736	-0.1732	0.197	0.382	0.91	ARID1A	4.39
cg11215207	chr11	74394708	-1.099	1.25	0.382	0.91		4.11
cg00133624	chr12	3756130	-1.087	1.237	0.382	0.91	EFCAB4B	67.64
cg23151649	chr7	151393469	-0.9588	1.091	0.382	0.91	PRKAG2	54.98
cg03225617	chr1	29217092	0.292	0.3323	0.382	0.91	EPB41	93.49
cg10216717	chr12	128899290	-1.444	1.643	0.382	0.91	TMEM132C	34.17
cg13569527	chr20	33680323	-0.5335	0.607	0.382	0.91	TRPC4AP	3.56
cg25510591	chr17	11212090	-2.738	3.116	0.382	0.91	SHISA6	43.71
cg17922215	chr15	79237145	-0.2449	0.2787	0.382	0.91	CTSH	5.14
cg19202786	chr6	166797286	-0.1486	0.1691	0.382	0.91	BRP44L	2.63
cg13779065	chr1	53686451	-0.2853	0.3247	0.382	0.91	C1orf123	3.18
cg23459209	chr2	232321889	0.9924	1.129	0.382	0.91	NCL	82.38
cg10010036	chr2	66761776	-0.6218	0.7076	0.382	0.91	MEIS1	86.32
cg19626213	chr1	17728102	-0.4877	0.555	0.382	0.91	PADI6	88.15
cg11251319	chr19	1812732	0.6839	0.7782	0.382	0.91	ATP8B3	13.56
cg22745747	chrX	15519107	-2.404	2.736	0.382	0.91	BMX	78.4
cg22804362	chr13	40920227	-0.6887	0.7838	0.382	0.91		70.35
cg01224103	chr19	18221194	-0.2451	0.2789	0.382	0.91	MAST3	5.42
cg03955175	chr7	128095977	-0.3465	0.3943	0.382	0.91	C7orf68	2.22
cg04982401	chr8	12989601	-0.07806	0.08883	0.382	0.91	DLC1	1.79
cg16770697	chr10	133953935	1.901	2.163	0.382	0.91	JAKMIP3	64.15
cg11390763	chrX	100648809	-1.038	1.181	0.382	0.91	RPL36A	86.92
cg05599759	chr20	62460114	-1.16	1.32	0.382	0.91		73.45
cg03256955	chr3	30649017	-0.594	0.676	0.382	0.91	TGFBR2	3.07
cg23775409	chr15	29499226	1.876	2.134	0.382	0.91	FAM189A1	76.89
cg16994041	chr7	151503269	-1.855	2.111	0.382	0.91	PRKAG2	75.55
cg27226214	chr3	10190289	-0.2651	0.3016	0.382	0.91	VHL	92.84
cg03639185	chr4	144207789	-5.864	6.673	0.382	0.91		52.77
cg14160804	chr18	12703040	-0.3304	0.376	0.382	0.91	PSMG2	5.91
cg27100814	chr3	88108185	-0.06492	0.07388	0.382	0.91	CGGBP1	1.81
cg25972340	chr3	14568699	-1.405	1.599	0.382	0.91	GRIP2	64.84
cg20084796	chr14	73494032	-0.1617	0.184	0.382	0.91	ZFYVE1	4.96
cg06575763	chr20	25604643	-0.7656	0.8713	0.382	0.91	NANP	3.1
cg09217350	chr6	74960030	3.635	4.136	0.382	0.91		50.29
cg05327840	chr14	56690625	-1.647	1.875	0.382	0.91	PELI2	82.47
cg25997500	chr2	160919253	-0.2094	0.2383	0.382	0.91	PLA2R1	3.15
cg06643156	chr3	58380774	0.8357	0.9511	0.382	0.91	PXK	75.11
cg08765806	chr6	96969665	-0.07439	0.08466	0.382	0.91	KIAA0776	1.35
cg24690060	chr2	77329502	-1.446	1.646	0.382	0.91	LRRTM4	77.27
cg11929154	chr3	126752841	-0.8565	0.9748	0.382	0.91	PLXNA1	64.79
cg02395245	chr19	3035327	-0.05582	0.06353	0.382	0.91	TLE2	1.51
cg18604888	chr8	124408541	-0.5167	0.5881	0.382	0.91	ATAD2	5.22
cg23513443	chr11	236781	-1.642	1.869	0.382	0.91	PSMD13	10.21
cg13624320	chr5	134734938	-0.09902	0.1127	0.382	0.91	H2AFY	3.11
cg14471793	chr15	66994547	-0.496	0.5645	0.382	0.91	SMAD6	8.57
cg03893346	chr12	4598353	0.4546	0.5174	0.382	0.91	C12orf4	89.44
cg27644247	chr19	45540766	0.1717	0.1954	0.382	0.91	RELB	97.11
cg00971804	chr1	55352701	-0.4259	0.4848	0.382	0.91	DHCR24	3.78
cg21162003	chr6	160240238	-1.325	1.508	0.382	0.91	PNLDC1	47.8
cg12964929	chr2	242435352	-0.3118	0.3549	0.382	0.91	STK25	95.25
cg14841402	chr3	61606227	-0.2826	0.3216	0.382	0.91	PTPRG	93.75
cg16184803	chr4	111542444	-1.501	1.709	0.382	0.91	PITX2	50.78
cg25245477	chr8	74086701	-0.8377	0.9534	0.382	0.91		4.14
cg17105604	chr19	10764573	-0.06018	0.0685	0.382	0.91	ILF3	1.09
cg08316365	chr12	102512153	-0.7354	0.837	0.382	0.91	NUP37	90.04
cg12894142	chr3	86979205	-1.64	1.867	0.382	0.91		49.24
cg26528551	chr10	131445415	-2.924	3.328	0.382	0.91	MGMT	70.09
cg18396832	chrX	8700172	2.216	2.522	0.382	0.91	KAL1	11.59
cg04442638	chr17	73873823	-0.8616	0.9806	0.382	0.91	TRIM47	12.54
cg02489968	chr11	45674238	-1.409	1.604	0.382	0.91	CHST1	53.05
cg04211937	chr11	16962539	-0.8303	0.9451	0.382	0.91	PLEKHA7	72.84
cg01715680	chr14	93725377	1.243	1.415	0.382	0.91	BTBD7	39.77
cg27211899	chr11	118872390	1.315	1.496	0.382	0.91	CCDC84	61.66
cg18715385	chr18	33552202	-0.1341	0.1526	0.382	0.91	C18orf21	3.66
cg09901201	chr1	53515142	-0.385	0.4382	0.382	0.91	SCP2	92.35
cg05056768	chr8	145773192	-0.674	0.7671	0.382	0.91	KIAA1688	85.71
cg26782169	chr4	146679918	-0.3241	0.3689	0.382	0.91		90.75
cg11661868	chr2	242498649	-0.07032	0.08004	0.382	0.91	BOK	1.76
cg12717729	chr1	24071253	-1.268	1.443	0.382	0.91	TCEB3	34.06
cg13559235	chr9	134714915	-0.6738	0.767	0.382	0.91		73.34
cg05678033	chr12	115104591	-0.2567	0.2922	0.382	0.91		95.61
cg06352483	chr1	28052575	-0.6886	0.7838	0.382	0.91	FAM76A	5.74
cg01877084	chr1	160341106	-0.9539	1.086	0.382	0.91	NHLH1	53.11
cg08020962	chr6	80714156	-0.06415	0.07301	0.382	0.91	TTK	1.4
cg09750385	chr4	156588012	-0.2203	0.2508	0.382	0.91	GUCY1A3	3.73
cg24327361	chr8	4583386	-2.856	3.251	0.382	0.91	CSMD1	43.42
cg24636995	chr3	141783929	-0.7113	0.8097	0.382	0.91		90.19
cg03826642	chr6	10268858	-1.104	1.257	0.382	0.91		75.19
cg22358606	chr1	33117032	-0.474	0.5395	0.382	0.91	RBBP4	5
cg09359151	chr14	103955728	-0.6223	0.7083	0.382	0.91	MARK3	87.51
cg05370838	chr10	135076574	1.498	1.705	0.382	0.91	ADAM8	90.85
cg21865387	chr19	58326618	-0.8129	0.9253	0.382	0.91	ZNF552	39.22
cg23398487	chr13	107408915	-0.5162	0.5876	0.382	0.91		73.32
cg00925616	chr1	32410211	-0.09051	0.103	0.382	0.91		2.16
cg02770313	chr1	27371397	-0.5766	0.6563	0.382	0.91		28.93
cg11748504	chr4	155416325	-1.281	1.458	0.382	0.91		79.35
cg14076417	chr5	43412601	-1.413	1.609	0.382	0.91	CCL28	59.6
cg14918214	chr2	677569	0.5147	0.5859	0.382	0.91	TMEM18	6.62
cg04681554	chr7	27283409	-1.302	1.482	0.382	0.91	EVX1	21.63
cg03340649	chr3	44626453	-2.182	2.484	0.382	0.91	ZNF660	20.76
cg19706602	chr10	131265435	-0.1702	0.1938	0.382	0.91	MGMT	3.22
cg06589421	chr4	183723569	-0.471	0.5361	0.382	0.91	ODZ3	85.98
cg23112609	chr2	558315	-1.577	1.795	0.382	0.91		32.71
cg20021204	chr15	77413730	-0.9194	1.047	0.382	0.91	SGK269	57.29
cg01728682	chr2	25057480	0.2486	0.283	0.382	0.91	ADCY3	97.47
cg23343291	chr14	105184176	-0.4042	0.4601	0.382	0.91	INF2	91.36
cg02422627	chr8	118533004	-0.4596	0.5231	0.382	0.91	MED30	5.36
cg00452400	chr15	75648441	-0.585	0.6659	0.382	0.91	MAN2C1	89.9
cg11616777	chr5	1431115	-2.547	2.899	0.382	0.91	SLC6A3	62.43
cg12645858	chr2	3317469	-0.4755	0.5413	0.382	0.91	TSSC1	88.8
cg27225220	chr1	197881774	-2.325	2.647	0.382	0.91	LHX9	35.76
cg25001190	chr1	61668835	1.22	1.388	0.382	0.91	NFIA	18.82
cg13423383	chr9	139889616	1.6	1.821	0.382	0.91	CLIC3	35.01
cg03880506	chr12	132638107	-1.454	1.655	0.382	0.91		51.38
cg19109955	chr19	39138207	-0.1689	0.1922	0.382	0.91	ACTN4	1.96
cg00184876	chr17	64188163	-0.1284	0.1462	0.382	0.91	CCDC46	2.78
cg16565890	chr6	72806790	-3.572	4.067	0.382	0.91	RIMS1	61.49
cg12888521	chr8	144346762	-1.311	1.493	0.382	0.91		57.19
cg06915193	chr4	185205329	-1.098	1.249	0.382	0.91		68.26
cg24613923	chr17	34091523	-0.3436	0.3912	0.382	0.91	C17orf50	2.8
cg00501622	chr9	139563832	-0.8713	0.9919	0.382	0.91	MIR126	36.12
cg07035436	chr15	101389733	-0.3816	0.4344	0.382	0.91		5.48
cg24767041	chr6	32811733	-2.869	3.267	0.382	0.91	PSMB8	40.41
cg18607010	chr12	7842389	-0.4176	0.4754	0.382	0.91	GDF3	88.57
cg03096543	chr6	46922555	0.7526	0.8567	0.382	0.91	GPR116	15.73
cg20876010	chr1	64971752	1.078	1.227	0.382	0.91	CACHD1	31.19
cg04667538	chr2	105372176	-2.588	2.946	0.382	0.91		51.25
cg22557003	chr4	62774948	-2.295	2.612	0.382	0.91	LPHN3	71.45
cg18459806	chr14	51293793	-0.2697	0.307	0.382	0.91	NIN	93.94
cg24809529	chr7	100881286	0.7796	0.8875	0.382	0.91	CLDN15	70.37
cg16119522	chr20	37433745	-0.5575	0.6347	0.382	0.91	PPP1R16B	81.15
cg22414352	chr8	27631957	-0.1122	0.1278	0.382	0.91	ESCO2	2.82
cg05854698	chr10	134910850	-1.052	1.198	0.382	0.91	GPR123	35.33
cg14504512	chr7	27875760	-0.4083	0.4649	0.382	0.91	JAZF1	90.51
cg00328813	chr3	146214926	-0.9822	1.118	0.382	0.91	PLSCR2	87.64
cg16369911	chr14	96858354	-0.1239	0.1411	0.383	0.91	AK7	3.11
cg07007148	chr14	33399915	-1.579	1.798	0.383	0.91		81.84
cg21847403	chr3	15515059	-0.2	0.2276	0.383	0.91	COLQ	94.04
cg17581065	chr17	8642478	0.5081	0.5784	0.383	0.91	CCDC42	9.1
cg21637826	chr17	80845337	-2.438	2.775	0.383	0.91	TBCD	37.97
cg16392084	chr10	52180934	-1.403	1.597	0.383	0.91	SGMS1	74.44
cg22455392	chr5	169659831	-2.62	2.983	0.383	0.91	C5orf58	56.24
cg21670983	chr2	242799460	-0.8698	0.9903	0.383	0.91	PDCD1	33.97
cg23919742	chr1	19832174	3.374	3.841	0.383	0.91		38.31
cg04662532	chr12	54330125	-0.7096	0.8079	0.383	0.91		87.42
cg13205771	chr6	33376588	0.52	0.5921	0.383	0.91	KIFC1	87.14
cg00893385	chr11	66080010	0.1842	0.2097	0.383	0.91		3.91
cg04830409	chr12	64615927	-0.3366	0.3832	0.383	0.91	C12orf66	5.4
cg09479517	chr9	91001600	0.4541	0.517	0.383	0.91		89.1
cg14185626	chr21	47401492	0.5383	0.6129	0.383	0.91	COL6A1	10.55
cg14552260	chr9	36572685	-0.07171	0.08165	0.383	0.91	MELK	2.41
cg12180893	chr14	23794460	-0.3019	0.3437	0.383	0.91	PABPN1	90.8
cg23365739	chr14	57277178	-1.587	1.806	0.383	0.91	OTX2	54.3
cg04337412	chr20	44992802	-0.2906	0.3309	0.383	0.91	SLC35C2	3.5
cg09577455	chr6	29593382	-0.8019	0.9129	0.383	0.91	GABBR1	19.67
cg02768912	chr1	2216264	-0.686	0.781	0.383	0.91	SKI	88.19
cg11948381	chr11	47574185	-0.388	0.4417	0.383	0.91	CUGBP1	3.67
cg18247090	chr13	30062835	2.022	2.302	0.383	0.91	MTUS2	47.99
cg16126516	chr19	46850186	-0.5535	0.6301	0.383	0.91	PPP5C	8.07
cg14871628	chr19	18228604	-0.1316	0.1498	0.383	0.91	MAST3	2.9
cg01296404	chr12	106749074	-0.3427	0.3901	0.383	0.91		92.6
cg16054275	chr1	169556022	-0.78	0.8881	0.383	0.91	F5	25.76
cg10258063	chr2	217363243	0.5238	0.5964	0.383	0.91	RPL37A	70.19
cg01339029	chr19	59055526	-0.3631	0.4134	0.383	0.91	TRIM28	5.04
cg14118465	chr14	105958792	-0.4878	0.5554	0.383	0.91	C14orf80	75.23
cg16081281	chr8	23559839	-1.69	1.924	0.383	0.91		26.49
cg14591786	chr5	63461574	-0.3569	0.4063	0.383	0.91	RNF180	2.3
cg26654790	chr17	33775475	-0.3527	0.4016	0.383	0.91	SLFN13	3.19
cg20954460	chr2	239594118	-1.425	1.622	0.383	0.91		58.94
cg08790807	chr2	130475034	-0.9401	1.07	0.383	0.91		46.2
cg13674885	chr19	19649041	-0.06425	0.07315	0.383	0.91	CILP2	1.91
cg12157364	chr11	121612857	2.668	3.038	0.383	0.91		33.94
cg19594840	chr6	157934391	-1.133	1.29	0.383	0.91	ZDHHC14	91.08
cg01397469	chr7	101458433	-0.323	0.3677	0.383	0.91	CUX1	2.53
cg20338075	chr7	1955103	0.2136	0.2432	0.383	0.91	MAD1L1	96.52
cg17904988	chr1	161168451	0.403	0.4589	0.383	0.91	NDUFS2	8.29
cg08682582	chr19	2476077	-0.1386	0.1579	0.383	0.91	GADD45B	2.85
cg07482220	chr6	32146520	2.228	2.537	0.383	0.91	AGPAT1	6.21
cg07868273	chr2	87035758	-0.4051	0.4612	0.383	0.91	CD8A	3.78
cg25806190	chr2	232878174	-0.3416	0.389	0.383	0.91	DIS3L2	90.56
cg05609254	chr10	12237923	-0.1258	0.1432	0.383	0.91	NUDT5	3.47
cg01338430	chr16	2961485	-0.3772	0.4295	0.383	0.91	FLYWCH1	3.41
cg03607951	chr1	79085586	0.6024	0.6859	0.383	0.91	IFI44L	13.34
cg01046905	chr6	159515345	-0.6455	0.735	0.383	0.91		87.09
cg09301114	chr6	33266964	-0.1348	0.1535	0.383	0.91	RGL2	2.56
cg05300937	chr16	27561409	-0.5053	0.5754	0.383	0.91	GTF3C1	6.88
cg18829268	chr12	79257699	-0.6603	0.7519	0.383	0.91	SYT1	5.73
cg02263509	chrX	38082314	-1.573	1.791	0.383	0.91		71.24
cg03297007	chr12	123450869	-0.2076	0.2364	0.383	0.91	ABCB9	2.79
cg07210061	chr16	3019154	-0.2229	0.2538	0.383	0.91	PAQR4	4.56
cg03877381	chr6	31502931	-0.3412	0.3885	0.383	0.91	BAT1	90.05
cg06406458	chr10	128810499	-0.1127	0.1284	0.383	0.91	DOCK1	98.69
cg18893528	chr10	4296406	-1.259	1.433	0.383	0.91		72.25
cg00229532	chr12	117415439	-0.5793	0.6597	0.383	0.91	FBXW8	86.12
cg26213471	chr17	7142921	-0.06233	0.07098	0.383	0.91	PHF23	1.9
cg00095629	chr6	168811070	-2.215	2.522	0.383	0.91		78.85
cg15067687	chr7	127658301	-0.7765	0.8842	0.383	0.91	SND1	74.85
cg16192197	chr6	112301106	-0.2546	0.2899	0.383	0.91		92.78
cg24163360	chr6	25931557	-1.747	1.989	0.383	0.91	SLC17A2	82.85
cg26919618	chr6	33286790	-0.3611	0.4112	0.383	0.91	ZBTB22	91.42
cg16717690	chr1	1208709	-0.06782	0.07723	0.383	0.91	UBE2J2	1.95
cg21912308	chrX	48929987	3.704	4.218	0.383	0.91	PRAF2	26.82
cg11285937	chr4	39979757	-0.3227	0.3674	0.383	0.91	PDS5A	5.18
cg17450838	chr1	145516332	-0.06017	0.06852	0.383	0.91	GNRHR2	1.74
cg01454951	chr3	71730677	0.8745	0.9958	0.383	0.91	EIF4E3	39.44
cg05312353	chr6	17102678	-2.829	3.221	0.383	0.91		27.56
cg14165978	chr1	40156757	-0.4908	0.5589	0.383	0.91	HPCAL4	11.35
cg19639533	chr8	144870260	-0.4817	0.5485	0.383	0.91		91.13
cg12579612	chr19	5659415	-0.08287	0.09437	0.383	0.91	SAFB	97.72
cg13634292	chr3	169899570	-0.2015	0.2295	0.383	0.91	PHC3	5.53
cg11524248	chr5	149545907	-0.6843	0.7793	0.383	0.91	CDX1	79.35
cg00918130	chr19	618324	-1.373	1.563	0.383	0.91	POLRMT	82.9
cg09577115	chr20	21497180	-1.445	1.645	0.383	0.91		17.01
cg07317802	chr2	12880542	-0.803	0.9145	0.383	0.91	TRIB2	36.16
cg08960754	chr10	89622992	-0.2073	0.236	0.383	0.91	PTEN	4.61
cg03231189	chr6	170528298	-0.9726	1.108	0.383	0.91		80.7
cg08873008	chr5	154237430	-0.3953	0.4502	0.383	0.91	CNOT8	3.7
cg07363270	chr2	171569282	1.271	1.447	0.383	0.91	LOC440925	53.14
cg00370303	chr12	133066056	-0.07449	0.08483	0.383	0.91	FBRSL1	1.83
cg11401606	chr4	16171610	-0.8309	0.9463	0.383	0.91	TAPT1	90.73
cg03674744	chr1	228656799	-0.982	1.118	0.383	0.91		85.96
cg08106706	chr1	50574591	-1.571	1.789	0.383	0.91	ELAVL4	19.76
cg15933527	chr12	51632360	-0.1009	0.1149	0.383	0.91	DAZAP2	2.41
cg02755669	chr12	3414090	-1.054	1.2	0.383	0.91		89.55
cg09774842	chr20	3052483	1.281	1.459	0.383	0.91	OXT	54.58
cg06016645	chr10	72191804	0.6405	0.7295	0.383	0.91	NODAL	86.6
cg13103259	chr18	54813330	-2.031	2.313	0.383	0.91		67.35
cg27016609	chr2	48806774	0.7344	0.8363	0.383	0.91	STON1-GTF2A1L	68.43
cg14743534	chr7	44079036	-0.8547	0.9734	0.383	0.91	FLJ35390	7.37
cg01517208	chr1	76817670	-1.895	2.158	0.383	0.91	ST6GALNAC3	48.07
cg10775230	chr3	46742491	0.5272	0.6004	0.383	0.91	TMIE	52.26
cg18413891	chr14	31495681	-0.05083	0.05789	0.383	0.91	AP4S1	1.1
cg00197313	chr8	24813120	-1.632	1.859	0.383	0.91	NEFL	25.18
cg12419308	chr1	110052464	-0.08055	0.09174	0.383	0.91	AMIGO1	3.24
cg00023464	chr13	111267667	-1.04	1.185	0.383	0.91	CARKD	20.52
cg25026456	chr1	28298962	0.1822	0.2076	0.383	0.91		94.61
cg05516832	chr19	2783122	-0.2361	0.2689	0.383	0.91	SGTA	3.93
cg09588434	chr10	124150586	1.545	1.76	0.383	0.91	PLEKHA1	52.82
cg26987911	chr2	113522573	-0.156	0.1776	0.383	0.91	CKAP2L	4.83
ch.20.234237F	chr20	10626720	0.3343	0.3807	0.383	0.91	JAG1	9.37
cg02879453	chr16	50321818	-0.5148	0.5863	0.383	0.91	ADCY7	84.88
cg04408225	chr14	95623684	-0.1022	0.1164	0.383	0.91	DICER1	2.61
cg01262948	chr18	12271803	-0.1378	0.1569	0.383	0.91	CIDEA	2.74
cg08714544	chr6	169631174	0.8932	1.017	0.383	0.91	THBS2	90.37
cg18081687	chr1	240319997	-0.4261	0.4853	0.383	0.91	FMN2	91.89
cg23163754	chr17	8395775	-0.8128	0.9257	0.383	0.91	MYH10	80.02
cg12356951	chr17	35165018	-1.006	1.146	0.383	0.91		9.93
cg10196650	chr21	44588747	-0.8413	0.9582	0.383	0.91	CRYAA	93.81
cg14383611	chr9	129697802	-0.2026	0.2308	0.383	0.91	RALGPS1	95.35
cg03704806	chr19	44791116	-0.476	0.5421	0.383	0.91	ZNF235	90.77
cg00580022	chr22	17639482	-1.001	1.14	0.383	0.91	CECR4	12.4
cg06868860	chr7	2595537	-0.3045	0.3468	0.383	0.91	C7orf27	2.94
cg25004981	chr15	101085028	0.7754	0.8832	0.383	0.91	LASS3	95.51
cg04779473	chr6	105658154	-0.3508	0.3995	0.383	0.91		93.63
cg08987251	chr16	58769104	-0.7504	0.8547	0.383	0.91	GOT2	88.61
cg09393834	chr15	61126931	2.689	3.062	0.383	0.91	RORA	75.95
cg22846826	chr7	4723927	0.9519	1.084	0.383	0.91	FOXK1	23.6
cg17453603	chr11	93904908	-1.237	1.409	0.383	0.91	PANX1	55.75
cg17130789	chr2	219256187	-0.609	0.6936	0.383	0.91	SLC11A1	42.44
cg17427727	chr5	57879269	2.1	2.392	0.383	0.91	RAB3C	12.61
cg06414842	chr18	44699437	-0.2105	0.2398	0.383	0.91	IER3IP1	94.8
cg12857702	chrX	77041745	2.124	2.419	0.383	0.91	ATRX	13.98
cg00115639	chr17	54701692	-0.6724	0.7659	0.383	0.91		76.36
cg13149736	chr2	149894539	-0.9303	1.06	0.383	0.91	LYPD6B	30.63
cg07474652	chr3	47823067	-0.07597	0.08653	0.383	0.91	SMARCC1	2.07
cg10525980	chr2	162094788	-0.4716	0.5372	0.383	0.91		8.64
cg25714774	chr2	3425464	-0.6839	0.779	0.383	0.91	TTC15	83.09
cg03585122	chr2	240271217	-0.4577	0.5214	0.383	0.91	HDAC4	91.49
cg16472896	chr16	31711211	-0.727	0.8281	0.383	0.91	C16orf67	83.55
cg14768335	chr2	171571855	-0.08861	0.1009	0.383	0.91	LOC440925	2.34
cg12876333	chr18	55710995	-0.3559	0.4054	0.383	0.91	NEDD4L	2.85
cg16720847	chr12	42854129	0.2858	0.3256	0.383	0.91	PRICKLE1	93.61
cg13678641	chr17	8113909	-0.07122	0.08112	0.383	0.91	AURKB	1.79
cg05004142	chr16	57562740	1.098	1.251	0.383	0.91	CCDC102A	18.82
cg24109273	chr6	43484729	0.2011	0.2291	0.383	0.91	YIPF3	4.46
cg00333315	chr19	4670412	-0.05569	0.06344	0.383	0.91	C19orf10	1.48
cg24403845	chr10	108924366	-0.6514	0.742	0.383	0.91	SORCS1	3.57
cg14859350	chr14	104696220	1.544	1.759	0.383	0.91		49
cg18487598	chr5	178735372	-1.471	1.675	0.383	0.91	ADAMTS2	50.96
cg14201617	chr2	47382452	-1.017	1.158	0.383	0.91	C2orf61	37.1
cg19951743	chr3	125803257	-0.3275	0.373	0.383	0.91	SLC41A3	3.58
cg16640973	chr19	19644143	-0.2315	0.2637	0.383	0.91	YJEFN3	92.31
cg08920233	chr12	66983908	-0.7142	0.8135	0.383	0.91	GRIP1	90.64
cg18411043	chr1	31221135	-0.338	0.385	0.383	0.91	LAPTM5	11.92
cg08967211	chr6	29596174	-1	1.139	0.383	0.91	GABBR1	7.1
cg02482700	chr2	101033747	-0.7033	0.8012	0.383	0.91	CHST10	5.4
cg07397189	chr5	126300209	-1.076	1.226	0.383	0.91	MARCH3	86.5
cg00046815	chr12	75723857	-0.2064	0.2351	0.383	0.91	CAPS2	4.61
cg21846488	chr1	152680843	-1.387	1.58	0.383	0.91	LCE4A	58.94
cg18873878	chr1	3607116	0.909	1.036	0.383	0.91	TP73	30.36
cg00379559	chr16	88564934	-0.7034	0.8013	0.383	0.91	ZFPM1	81.4
cg17660110	chr8	48872801	-0.1985	0.2262	0.383	0.91	MCM4	3.25
cg02020821	chr14	102310690	-0.5922	0.6746	0.383	0.91	PPP2R5C	77.1
cg05604487	chr17	77386277	-1.313	1.496	0.383	0.91	HRNBP3	35.93
cg08113093	chr1	38019707	-0.1159	0.132	0.383	0.91	SNIP1	2.46
cg05204798	chr11	30607888	-1.334	1.519	0.383	0.91	MPPED2	4.66
cg24312719	chr1	93251184	0.1668	0.19	0.383	0.91	EVI5	4.3
cg10675138	chr6	166075504	-0.8826	1.005	0.383	0.91	PDE10A	6.22
cg23126342	chr13	67801125	-1.083	1.234	0.383	0.91	PCDH9	18.72
cg01646147	chr11	46638831	-0.06375	0.07262	0.383	0.91	KIAA0652	2.35
cg23711881	chr14	90744400	-0.7326	0.8345	0.383	0.91	C14orf102	90.7
cg04034996	chr13	30051211	-0.9752	1.111	0.383	0.91	MTUS2	72.04
cg12386876	chr12	110352770	-1.127	1.284	0.383	0.91	TCHP	84.87
cg10971048	chr14	52326169	-0.5623	0.6405	0.383	0.91	GNG2	90.15
cg05128038	chr22	32341390	0.1209	0.1377	0.383	0.91	C22orf24	3.07
cg06863171	chr15	57179893	-0.2968	0.3381	0.383	0.91	LOC145783	5.12
cg02894966	chr2	192700717	0.7688	0.8758	0.383	0.91	SDPR	62.09
cg19342382	chr7	75116350	0.9376	1.068	0.383	0.91	POM121C	59.43
cg05015306	chr19	12163127	-0.134	0.1527	0.383	0.91	ZNF878	2.53
cg19300645	chr13	103249094	-0.1235	0.1407	0.383	0.91	TPP2	2.42
cg06715805	chr16	1414718	-0.437	0.4978	0.383	0.91	UNKL	92.59
cg08675869	chr15	96876737	-0.1786	0.2035	0.383	0.91	NR2F2	5.12
cg10792225	chr6	33359574	-0.3949	0.4499	0.383	0.91	KIFC1	6.66
cg05785753	chr11	71189490	-0.6035	0.6875	0.383	0.91	NADSYN1	82.52
cg15339075	chr6	162259067	-1.905	2.171	0.383	0.91	PARK2	45.42
cg20189782	chr5	156772757	0.5945	0.6773	0.383	0.91	CYFIP2	80.13
cg22533281	chr1	70509936	-1.181	1.346	0.383	0.91	LRRC7	83.02
cg15611336	chr15	75248496	-0.5019	0.5718	0.383	0.91	RPP25	4.33
cg10740670	chr14	65453617	-0.365	0.4158	0.383	0.91	FNTB	2.73
cg01153132	chr6	119400114	-0.6117	0.6969	0.383	0.91	FAM184A	4.37
cg05575777	chr3	44159170	1.15	1.31	0.383	0.91		30.76
cg13167753	chr1	210112031	-1.526	1.739	0.383	0.91	SYT14	22.21
cg07074033	chr17	80856030	-0.4431	0.5048	0.383	0.91	TBCD	91.6
cg10656742	chr13	24152779	-1.139	1.298	0.383	0.91	TNFRSF19	18.65
cg08369013	chr15	31693543	-0.2841	0.3237	0.383	0.91		91.9
cg14468284	chr6	170411953	-1.624	1.851	0.383	0.91		43.63
cg01726295	chr7	135938950	-2.899	3.303	0.383	0.91		57.98
cg10720545	chr19	45504295	-1.185	1.35	0.383	0.91	RELB	24.56
cg22143285	chr17	68070411	-2.006	2.286	0.383	0.91	KCNJ16	64.24
cg21901688	chr6	15246425	0.6455	0.7354	0.383	0.91	JARID2	14.24
cg21194918	chr19	36239134	-0.1028	0.1172	0.383	0.91	LIN37	2.51
cg01936287	chr20	42194581	-0.5801	0.661	0.383	0.91	SGK2	84.79
cg21978299	chrX	119737955	0.7458	0.8498	0.383	0.91	MCTS1	3.1
cg01306498	chr11	20405061	-0.4593	0.5233	0.383	0.91	HTATIP2	87.53
cg18196393	chr5	170747276	1.611	1.836	0.383	0.91		34.27
cg24974477	chr4	110650657	-0.1135	0.1293	0.383	0.91	PLA2G12A	3
cg18529569	chr2	70169911	-0.3155	0.3595	0.383	0.91	MXD1	94.14
cg22718540	chr1	39874874	-0.6502	0.7408	0.383	0.91	KIAA0754	7.08
cg09604725	chr16	81040600	-0.2648	0.3017	0.383	0.91	CENPN	3.72
cg25384285	chr3	15292968	-0.3801	0.433	0.383	0.91	CAPN7	90.65
cg10482913	chr10	100176423	0.4592	0.5231	0.383	0.91	HPS1	90.29
cg21236457	chr13	114790112	-1.346	1.533	0.383	0.91	RASA3	60.32
cg00281842	chr5	140855562	1.69	1.926	0.383	0.91	PCDHGA4	5.18
cg01783796	chr1	63219201	0.1472	0.1677	0.383	0.91		97.66
cg23245905	chr10	99735133	-2.004	2.283	0.383	0.91	CRTAC1	44.04
cg20829967	chr7	2191228	-0.9061	1.032	0.383	0.91	MAD1L1	51.54
cg07153010	chr22	21312388	-1.094	1.247	0.383	0.91		54.03
cg09777237	chr7	73445236	-1.089	1.241	0.383	0.91	ELN	60.58
cg08532870	chr1	8086308	-0.09675	0.1102	0.383	0.91	ERRFI1	1.77
cg21063030	chr5	127418924	-0.1261	0.1437	0.383	0.91	SLC12A2	2.97
cg15616915	chr2	219266163	-0.8844	1.008	0.383	0.91	CTDSP1	68.76
cg14086933	chr8	120082684	-2.042	2.327	0.383	0.91	COLEC10	62.81
cg25770267	chr1	7596685	-0.7459	0.8499	0.383	0.91	CAMTA1	34.46
cg19335327	chr19	57351642	-1.014	1.156	0.383	0.91	MIMT1	48.24
cg09753762	chr16	68276144	1.462	1.666	0.383	0.91		72.81
cg25130728	chr7	73483053	-1.007	1.148	0.383	0.91	ELN	57.46
cg25929207	chr13	111141830	-0.6187	0.7049	0.383	0.91	COL4A2	90.82
cg23912763	chr12	108079872	-0.06593	0.07512	0.383	0.91	PWP1	2.23
cg11595454	chr7	99995398	-0.8426	0.9601	0.383	0.91	PILRA	62.56
cg01000656	chr1	84971486	-0.0582	0.06632	0.383	0.91	SPATA1	1.49
cg12603955	chr2	47269069	-0.3732	0.4252	0.383	0.91	TTC7A	91.76
cg13944685	chr11	71710643	-0.5404	0.6157	0.383	0.91	IL18BP	20.16
cg27023555	chr2	233351735	1.412	1.609	0.383	0.91	ECEL1	17.58
cg08581040	chr4	39172577	-1.846	2.103	0.383	0.91		23.7
cg11163532	chr1	1683872	-0.4679	0.5332	0.383	0.91	NADK	90.82
cg10213812	chr17	26850322	-0.4797	0.5466	0.383	0.91	FOXN1	88.85
cg08207256	chr19	10828848	-0.3034	0.3457	0.383	0.91	DNM2	4.36
cg04898130	chr11	44810532	-1.435	1.635	0.383	0.91	TSPAN18	27.68
cg25968076	chr11	10477399	-0.9607	1.095	0.383	0.91	AMPD3	25.39
cg12032370	chr10	102976942	-1.379	1.571	0.383	0.91		17.92
cg04216397	chr14	59104243	-0.2253	0.2567	0.383	0.91	DACT1	2.53
cg22030839	chr5	306838	-0.3857	0.4396	0.383	0.91	AHRR	94.02
cg00944142	chr1	23946007	-0.4938	0.5626	0.383	0.91		3.02
cg00470934	chr11	73499134	-0.1148	0.1308	0.383	0.91	MRPL48	2.09
cg20419981	chr12	15146998	-0.8669	0.9878	0.383	0.91		84.83
cg07804076	chr5	140741730	-1.919	2.187	0.383	0.91	PCDHGA4	31.87
cg25601229	chr1	109618810	-0.1391	0.1585	0.383	0.91	TAF13	3.95
cg14868222	chr6	31548340	-1.021	1.163	0.383	0.91	LTB	62.36
cg13558971	chr1	203597085	1.026	1.169	0.383	0.91	ATP2B4	12.1
cg11727338	chr10	641626	0.7672	0.8742	0.383	0.91	DIP2C	87.74
cg24486867	chr2	158616842	-0.6064	0.691	0.383	0.91	ACVR1	90.86
cg13537774	chr9	84088338	-0.8999	1.025	0.383	0.91		84.05
cg07952381	chr1	23040723	-1.667	1.9	0.383	0.91	EPHB2	62.82
cg14954874	chrX	153402490	1.386	1.58	0.383	0.91		14.65
cg14757157	chr17	59911755	-1.638	1.867	0.383	0.91	BRIP1	81.47
cg01093138	chr16	83374884	1.219	1.389	0.383	0.91	CDH13	26.82
cg08522257	chr3	152879782	-0.5086	0.5795	0.383	0.91	RAP2B	5.28
cg15687138	chr1	151138326	-0.1316	0.15	0.383	0.91	SCNM1	1.57
cg11673391	chr1	10459052	-1.401	1.596	0.383	0.91	PGD	6.92
cg27572661	chr1	150849400	-0.151	0.172	0.383	0.91	ARNT	3.12
cg21577356	chr7	150021488	-0.9492	1.082	0.383	0.91	ACTR3C	56.44
cg19307233	chr1	231377017	-0.05441	0.062	0.383	0.91	C1orf131	1.41
cg26347851	chr20	61754869	-0.9871	1.125	0.383	0.91		29.3
cg22559319	chr4	170676570	-0.3703	0.422	0.383	0.91	C4orf27	93.46
cg03241046	chr2	166881390	1.924	2.192	0.383	0.91	SCN1A	46.7
cg22385827	chr2	211036478	-0.4926	0.5614	0.383	0.91	C2orf67	8.97
cg26134095	chr8	102380093	-1.097	1.25	0.383	0.91	NACAP1	84.8
cg10052072	chr6	27526176	-1.809	2.061	0.383	0.91		60.98
cg26281310	chr20	58149139	-1.281	1.46	0.383	0.91		57.39
cg01442257	chr5	43018002	-0.4444	0.5064	0.383	0.91		3.41
cg19885037	chr3	4762242	0.9908	1.129	0.383	0.91	ITPR1	77.14
cg08683343	chr20	61810535	-0.4632	0.5278	0.383	0.91		5.3
cg11354857	chr21	32128696	-2.715	3.094	0.383	0.91	KRTAP21-1	34.79
cg26811653	chr15	65321545	-0.1048	0.1194	0.383	0.91	MTFMT	1.92
cg05652381	chr3	138043797	-1.02	1.163	0.383	0.91	TXNDC6	83.52
cg15329642	chr1	45308298	-0.8796	1.002	0.383	0.91	PTCH2	53.83
cg09350497	chr14	68214742	-0.4375	0.4985	0.383	0.91	ZFYVE26	90.08
cg11667451	chr20	42543232	-0.2863	0.3262	0.383	0.91	TOX2	4.45
cg07224147	chr7	130130753	1.842	2.099	0.383	0.91	MESTIT1	47.64
cg12122631	chr15	51387921	-1.683	1.918	0.383	0.91	TNFAIP8L3	41.86
cg16397884	chr5	132082837	-0.1548	0.1764	0.383	0.91	CCNI2	4.87
cg26801445	chr8	23389788	0.6066	0.6913	0.383	0.91	SLC25A37	81.15
cg10674793	chr3	183872704	-0.6158	0.7018	0.383	0.91	DVL3	11.8
cg04751032	chr16	66443287	0.9234	1.052	0.383	0.91		22.76
cg06850924	chr7	129691279	-0.108	0.1231	0.383	0.91	ZC3HC1	2.87
cg26147657	chr2	178483882	-0.2995	0.3413	0.383	0.91	TTC30A	2.95
cg10642188	chr8	124408193	-0.5312	0.6054	0.383	0.91	ATAD2	2.45
cg18921764	chr10	118923561	-1.705	1.943	0.383	0.91		31.1
cg10484211	chr1	218547935	0.4114	0.4688	0.383	0.91	TGFB2	12.44
cg17759329	chr11	50227102	-2.967	3.382	0.383	0.91		59.98
cg26220725	chr6	296538	-1.018	1.16	0.383	0.91	DUSP22	37.75
cg12459059	chr21	10884748	-1.667	1.899	0.383	0.91		57.03
cg22634916	chr19	16583058	-0.3777	0.4304	0.383	0.91	EPS15L1	3.94
cg05996250	chr5	132407427	-0.4421	0.5038	0.383	0.91	HSPA4	92.47
cg24928877	chr8	27179177	-0.7096	0.8087	0.383	0.91	PTK2B	85.54
cg18934103	chr11	107729434	-0.4891	0.5574	0.383	0.91	SLC35F2	6.46
cg10317314	chr12	31272114	-2.753	3.137	0.383	0.91		25.91
cg14710524	chr16	30662724	-0.2625	0.2992	0.383	0.91	PRR14	2.58
cg14160632	chr1	244615247	-0.07826	0.08919	0.383	0.91	ADSS	1.91
cg02525939	chr6	170441337	-1.204	1.373	0.383	0.91		90.15
cg01901022	chr13	112874796	-2.751	3.135	0.383	0.91		73.61
cg07668586	chr8	11772215	2.391	2.725	0.383	0.91		52.58
cg06391926	chr16	1832733	-0.6898	0.7861	0.383	0.91	NUBP2	4.08
cg10402121	chr10	126487101	0.5215	0.5944	0.383	0.91		75.79
cg08897132	chr17	79995564	-0.1608	0.1833	0.383	0.91	DCXR	1.88
cg21241823	chr21	43300024	-0.8433	0.9611	0.383	0.91	PRDM15	67.8
cg10268811	chr21	33304003	-1.355	1.545	0.383	0.91	HUNK	57.06
cg23184252	chr12	125139714	-1.135	1.294	0.383	0.91		62.98
cg19587377	chr19	50432935	-0.7259	0.8273	0.383	0.91	NUP62	4.9
cg17036441	chr3	196669217	-0.2352	0.268	0.383	0.91	NCBP2	4.44
cg00202441	chr4	47033126	-0.9283	1.058	0.383	0.91	GABRB1	32.59
cg15594967	chr6	55444079	-0.4784	0.5452	0.383	0.91	HMGCLL1	5.4
cg07745905	chr11	11376360	-0.9007	1.027	0.383	0.91	CSNK2A1P	78.22
cg15138382	chr18	77186504	-1.328	1.514	0.383	0.91	NFATC1	64.93
cg14445849	chr9	79791814	0.355	0.4046	0.383	0.91	VPS13A	6.01
cg02454220	chr1	156163765	-0.2588	0.2949	0.383	0.91	SLC25A44	2.26
cg15011899	chr13	111854118	-0.5288	0.6028	0.383	0.91	ARHGEF7	88.1
cg15588941	chr3	48936565	-0.5627	0.6414	0.383	0.91	SLC25A20	86.35
cg20539752	chr2	176994305	-0.646	0.7363	0.383	0.91	HOXD8	2.79
cg09152136	chr1	178464723	-0.5663	0.6454	0.383	0.91		86.12
cg03132729	chr1	21947437	-0.7114	0.8109	0.383	0.91	RAP1GAP	49.74
cg14545418	chr9	84300168	0.7208	0.8215	0.383	0.91	TLE1	29.64
cg09965388	chr17	42275123	-0.2842	0.324	0.383	0.91	ATXN7L3	93.35
cg21450730	chr1	53704239	-0.1484	0.1691	0.383	0.91	MAGOH	2.31
ch.12.131811093R	chr12	133301020	-0.6626	0.7552	0.383	0.91		5.88
cg00379377	chr6	151518101	0.4948	0.564	0.383	0.91		88.18
cg00554614	chr7	127225750	-0.3113	0.3549	0.383	0.91	GCC1	5.04
cg16495581	chr5	1809530	-0.3406	0.3882	0.383	0.91	NDUFS6	94.67
cg02545261	chr5	174115717	-0.6699	0.7636	0.383	0.91		10.72
cg09000199	chr3	45181094	0.7754	0.8838	0.383	0.91	CDCP1	69.5
cg01515515	chr1	92414295	0.9556	1.089	0.383	0.91	BRDT	73.65
cg07006325	chr16	66835772	0.1638	0.1867	0.383	0.91	CCDC79	97.28
cg12613632	chr1	95385935	-0.7276	0.8293	0.383	0.91	CNN3	29.94
cg23452168	chrX	149741299	2.089	2.381	0.383	0.91	MTM1	71.99
cg02455836	chr8	141557701	0.151	0.1722	0.383	0.91	EIF2C2	97.53
cg14681115	chr10	5554466	-0.6779	0.7727	0.383	0.91		73.42
cg16208053	chr10	135379215	-3.217	3.667	0.383	0.91	SYCE1	31.02
cg07700514	chr16	56228467	0.2756	0.3142	0.383	0.91	DKFZP434H168	2.62
cg02652344	chr9	123553595	-0.5357	0.6106	0.383	0.91	FBXW2	88.74
cg25002788	chr4	1166873	-1.29	1.471	0.383	0.91	LOC100130872-SPON2	32.77
cg01352294	chr6	109614626	-1.415	1.613	0.383	0.91	CCDC162	39.29
cg24487969	chr13	101287178	-0.405	0.4616	0.383	0.91	TMTC4	94.82
cg22768388	chr19	12888907	-0.2112	0.2408	0.383	0.91		4.29
cg16404865	chr11	17756986	-0.0706	0.08048	0.383	0.91	KCNC1	1.25
cg06416110	chr7	157190100	-0.1946	0.2218	0.383	0.91	DNAJB6	95.45
cg16564135	chr11	122628959	0.6927	0.7897	0.383	0.91	UBASH3B	80.26
cg10246448	chr1	154301510	-0.7558	0.8615	0.383	0.91	ATP8B2	73.42
cg26116103	chr12	51157776	-0.4471	0.5096	0.383	0.91	ATF1	13.88
cg16246382	chr14	36295485	-0.3915	0.4463	0.383	0.91	BRMS1L	2.4
cg27449572	chr10	100024278	-0.3154	0.3595	0.383	0.91	LOXL4	92.03
cg14042635	chr17	40440916	-0.6639	0.7567	0.383	0.91	STAT5A	83.82
cg11149194	chr14	27245119	-2.721	3.102	0.383	0.91		32.22
cg06644359	chr17	64873439	-1.399	1.595	0.383	0.91	CACNG5	92.8
cg13501371	chrX	110039194	-0.8038	0.9163	0.383	0.91	CHRDL1	6
cg22307649	chr11	118889171	-0.2631	0.2999	0.383	0.91	TRAPPC4	5.5
cg01255591	chr20	42965710	-1.293	1.474	0.383	0.91	R3HDML	50.19
cg19783435	chr22	19974682	3.471	3.956	0.383	0.91	ARVCF	19.16
cg12666530	chr18	59737385	-0.9099	1.037	0.383	0.91	PIGN	91.75
cg13312668	chr3	9788958	-0.2627	0.2995	0.383	0.91	BRPF1	92.29
cg11680118	chr1	232940371	0.3497	0.3987	0.383	0.91	KIAA1383	91.82
cg22591002	chr2	97530695	-0.6844	0.7802	0.383	0.91	SEMA4C	87.19
cg22983555	chr14	93751718	-1.3	1.482	0.383	0.91	BTBD7	81.52
cg07495626	chr17	3505579	-0.9833	1.121	0.383	0.91	TRPV1	84.04
cg05404912	chr19	36506269	-0.7305	0.8327	0.383	0.91	CLIP3	67.4
cg07924819	chr1	161736104	-0.08788	0.1002	0.383	0.91	ATF6	3.06
cg10613815	chr8	11283299	1.964	2.239	0.383	0.91	C8orf12	62.73
cg05691468	chr8	86019643	-0.122	0.1391	0.383	0.91	LRRCC1	3.59
cg04200010	chr5	125931362	2.605	2.97	0.383	0.91	ALDH7A1	62.5
cg06710981	chr19	46282571	-1.361	1.551	0.383	0.91	DMPK	80.07
cg26983744	chr16	89913833	-0.8232	0.9385	0.383	0.91	SPIRE2	83.36
cg19598403	chr14	102857297	-0.8479	0.9666	0.383	0.91	TECPR2	87.13
cg06106737	chr12	133012655	-2.614	2.981	0.383	0.91		58.6
cg05270572	chr2	119981334	-0.0882	0.1005	0.383	0.91	STEAP3	2.56
cg04936932	chr17	2283014	-0.6281	0.716	0.383	0.91	SGSM2	77.74
cg12613402	chr7	65958983	-0.07635	0.08705	0.383	0.91		1.41
cg08872579	chr1	55265830	1.044	1.19	0.383	0.91	TTC22	71.62
cg17931807	chr6	166755721	-0.1927	0.2197	0.383	0.91	SFT2D1	3.81
cg24338748	chr17	34947916	0.2357	0.2687	0.383	0.91	DHRS11	4.62
cg01529588	chr10	91136668	-0.4295	0.4897	0.383	0.91	IFIT1L	92.13
cg02656594	chr16	27412496	-2.18	2.485	0.383	0.91	IL21R	64.28
cg23611710	chr12	132152645	-1.349	1.538	0.383	0.91		25.48
cg19451143	chr15	25230707	-2.346	2.674	0.383	0.91	PAR5	67.87
cg05486606	chr12	130959013	-2.211	2.521	0.383	0.91	RIMBP2	64.57
cg21048669	chr16	78056379	-0.6706	0.7646	0.383	0.91	CLEC3A	24.56
cg03701930	chr10	1981436	-3.418	3.897	0.383	0.91		78.45
cg07632391	chr1	18809604	-1.936	2.208	0.383	0.91	KLHDC7A	45.9
cg07437657	chr13	114220436	-0.5265	0.6003	0.383	0.91		84.23
cg27425779	chrX	106380484	-1.785	2.035	0.383	0.91	NUP62CL	67.82
cg21730366	chr19	52097802	-0.05851	0.0667	0.383	0.91		1.38
cg06415906	chr7	121944902	-1.597	1.821	0.383	0.91	FEZF1	10.71
cg22989533	chr13	82264223	2.363	2.694	0.383	0.91		36.98
cg14008648	chr19	47354114	-0.1666	0.1899	0.383	0.91	AP2S1	2.61
cg22112360	chr17	75368750	1.053	1.201	0.383	0.91	SEPT9	14.8
cg05090699	chr3	98604538	-1.74	1.983	0.383	0.91	DCBLD2	54.71
cg08634539	chr14	60631988	-0.322	0.3671	0.383	0.91	DHRS7	4.73
cg24226138	chr2	19562810	-0.08952	0.1021	0.383	0.91		2.35
cg11883418	chr6	119069624	-0.8166	0.931	0.383	0.91		78.57
cg06793307	chr1	1455374	-0.1813	0.2067	0.383	0.91	ATAD3A	95.24
cg06983052	chr1	90288099	-1.375	1.568	0.383	0.91	LRRC8D	74.45
cg10105149	chr16	77233012	0.373	0.4252	0.383	0.91	SYCE1L	80.63
cg00672332	chr2	220156225	-0.8903	1.015	0.383	0.91	PTPRN	76.29
cg09759588	chr11	57308609	-0.8682	0.99	0.383	0.91	SMTNL1	29.88
cg13206220	chr15	93606698	0.8706	0.9927	0.383	0.91	RGMA	23.81
cg16453560	chr11	130298756	-1.095	1.249	0.383	0.91	ADAMTS8	38.11
cg06090161	chr17	79244943	-1.318	1.503	0.383	0.91	SLC38A10	85.29
cg06076692	chr6	16736892	-0.5232	0.5966	0.383	0.91	ATXN1	88.03
cg26287240	chr13	76400715	-0.1775	0.2023	0.383	0.91	LMO7	94.94
cg05927645	chr1	5943175	-1.27	1.448	0.383	0.91	NPHP4	79.9
cg27400956	chr16	9102416	-1.162	1.324	0.383	0.91		65.3
cg16279940	chr3	108308523	-0.06899	0.07867	0.383	0.91	DZIP3	1.69
cg03389701	chr13	51418221	-0.7182	0.8189	0.383	0.91	DLEU7	84.58
cg05763263	chr19	507808	-0.7204	0.8215	0.383	0.91	C19orf20	6.13
cg16509443	chr1	165513253	-0.6461	0.7367	0.383	0.91	LOC400794	24.67
cg14397166	chr14	69259292	-0.1863	0.2125	0.383	0.91	ZFP36L1	2.52
cg02548238	chr5	121413050	-1.945	2.218	0.383	0.91	LOX	9.78
cg12662555	chr3	57742520	-0.2222	0.2534	0.383	0.91	SLMAP	2.02
cg08126798	chr4	187762379	-1.795	2.046	0.383	0.91		69.54
cg23585910	chr11	134123368	-0.09309	0.1061	0.383	0.91	THYN1	1.87
cg23611697	chr2	102666444	0.7211	0.8222	0.383	0.91		83.63
cg03570035	chr19	20278051	0.3791	0.4323	0.383	0.91	ZNF486	1.86
cg01646019	chr11	46265076	-0.1051	0.1198	0.383	0.91		2.81
cg13799302	chr1	60392392	1.199	1.367	0.383	0.91	CYP2J2	48.84
cg14514174	chr9	99181512	-0.2841	0.3239	0.383	0.91	ZNF367	3.8
cg17776579	chrX	46306513	-1.611	1.837	0.383	0.91	ZNF673	5.38
cg04671742	chr12	6881997	-1.201	1.369	0.383	0.91	LAG3	74.14
cg13035437	chr7	30634158	-0.0825	0.09408	0.383	0.91	GARS	2.44
cg07391089	chr17	26133152	-0.5133	0.5854	0.383	0.91		27.03
cg27585557	chr2	121035773	0.5866	0.6689	0.383	0.91	RALB	87.48
cg03613649	chr17	7341191	-0.8617	0.9827	0.383	0.91	FGF11	56.63
cg20154816	chr21	44412511	-1.102	1.257	0.383	0.91	PKNOX1	64.85
cg09260853	chr1	2094483	-0.3673	0.4188	0.383	0.91	PRKCZ	93.89
cg19330334	chr15	91008517	0.8602	0.9809	0.383	0.91	IQGAP1	76.48
cg10768996	chr1	205236002	-0.9907	1.13	0.383	0.91	TMCC2	54.45
cg04413696	chr16	17564591	-0.1368	0.156	0.383	0.91	XYLT1	1.86
cg07906855	chr3	9642468	-3.043	3.47	0.383	0.91		40.23
cg14509196	chr15	25494565	1.092	1.245	0.383	0.91	SNORD115-44	34.54
cg23814172	chr10	687493	-1.186	1.353	0.383	0.91	DIP2C	81.73
cg18401313	chr3	118663642	-1.488	1.696	0.383	0.91	IGSF11	48.6
cg04417788	chr6	39083037	-0.06825	0.07783	0.383	0.91	C6orf64	1.01
cg13248789	chr6	775467	-0.9447	1.077	0.383	0.91		88.38
cg20948740	chr2	25475726	0.328	0.374	0.383	0.91	DNMT3A	7.87
cg12745289	chr1	33430890	-0.5956	0.6792	0.383	0.91	RNF19B	82.21
cg08402058	chr20	36148961	-0.8747	0.9975	0.383	0.91	BLCAP	82.04
cg17250160	chr6	156919811	-1.356	1.546	0.383	0.91		33.95
cg19599202	chr12	121124787	-0.1023	0.1167	0.383	0.91	MLEC	1.84
cg06163904	chr17	78964779	-0.4876	0.5561	0.383	0.91	CHMP6	22.4
cg20319091	chr10	17271994	-0.4561	0.5201	0.383	0.91	VIM	2.64
cg10186992	chr8	9008645	-0.1689	0.1926	0.383	0.91	PPP1R3B	4.86
cg24471328	chr18	29672549	-0.1195	0.1363	0.383	0.91	RNF138	2.26
cg00447582	chr16	569849	-0.6093	0.6949	0.383	0.91	RAB11FIP3	88.21
cg11594217	chr2	10443800	-0.1017	0.1159	0.383	0.91	HPCAL1	3.64
cg03752259	chr7	4229894	-0.3241	0.3697	0.383	0.91	SDK1	92.93
cg09936645	chr1	207627581	-0.05704	0.06505	0.383	0.91	CR2	1.24
cg13683864	chr3	40499215	1.401	1.598	0.383	0.91	RPL14	8.99
cg01754178	chr7	157507610	2.366	2.699	0.383	0.91	PTPRN2	70.73
cg06024111	chr6	43597558	-0.4756	0.5424	0.383	0.91	MAD2L1BP	2.92
cg06524039	chr7	97912149	-0.4445	0.5069	0.383	0.91	BRI3	6.42
cg22446331	chr18	19750865	-0.1544	0.176	0.383	0.91	GATA6	3.29
cg11022944	chr5	114598438	-0.7472	0.8522	0.383	0.91	PGGT1B	6.01
cg14180511	chr1	206946187	-0.3797	0.433	0.383	0.91	IL10	90.54
cg25713736	chr3	162210236	0.3704	0.4225	0.383	0.91		7.01
cg18059699	chr3	45467287	-1.341	1.529	0.383	0.91	LARS2	85.81
cg02583247	chr12	4555311	-1.951	2.225	0.383	0.91	FGF6	43.71
cg17937683	chr7	111846693	-0.08338	0.0951	0.383	0.91	ZNF277	2.58
cg14843868	chr1	53791688	-0.5709	0.6511	0.383	0.91	LRP8	6.54
cg07537287	chr5	14741623	-0.4409	0.5029	0.383	0.91	ANKH	91.67
cg11317171	chr19	5623025	-0.06211	0.07084	0.383	0.91	SAFB2	1.28
cg25377915	chr8	95127949	-1.56	1.779	0.383	0.91		33.53
cg02019805	chr22	51035937	-1.326	1.512	0.383	0.91		88.4
cg22182110	chr3	121468645	-0.1172	0.1337	0.383	0.91	GOLGB1	2.2
cg04253913	chr8	101964725	-0.1363	0.1555	0.383	0.91	YWHAZ	4.36
cg25797912	chr7	75678053	0.1584	0.1806	0.383	0.91	MDH2	3.91
cg12670525	chr15	72563412	1.2	1.369	0.383	0.91	PARP6	87.8
cg10713715	chr11	63533656	-0.4948	0.5644	0.383	0.91	C11orf95	51.66
cg00119460	chr6	30923743	-0.6116	0.6976	0.383	0.91		14.9
cg24794228	chr19	52391166	0.7904	0.9014	0.383	0.91	ZNF577	3.03
cg22658884	chr19	14192470	-0.5309	0.6056	0.383	0.91		3.15
cg17848389	chr13	114886717	-1.688	1.925	0.383	0.91	RASA3	44.07
cg10934821	chr12	118809648	-0.1051	0.1198	0.383	0.91	TAOK3	3.76
cg06068369	chr6	105837504	-0.483	0.5509	0.383	0.91	PREP	77.94
cg25325159	chr1	19812210	0.3201	0.3651	0.383	0.91	CAPZB	5.84
cg02970663	chr2	238542536	-0.3354	0.3825	0.383	0.91	LRRFIP1	91.62
cg00034650	chr17	76987444	0.09583	0.1093	0.383	0.91		98.64
cg00571809	chr1	3397113	0.2708	0.3089	0.383	0.91	ARHGEF16	97.08
cg07017125	chr7	44418481	-0.4696	0.5356	0.383	0.91		87.13
cg01980793	chr8	141608401	-0.9012	1.028	0.383	0.91	EIF2C2	57.48
cg27208467	chrX	39681521	1.581	1.804	0.383	0.91		28.85
cg22914507	chr8	27308068	-0.731	0.8337	0.383	0.91	PTK2B	75.15
cg18858343	chr10	72972901	-0.3943	0.4497	0.383	0.91	UNC5B	2.9
cg21961336	chr1	208042121	-0.4595	0.5241	0.383	0.91		3.08
cg26159030	chr19	36214806	0.06541	0.07461	0.383	0.91	MLL4	98.83
cg21250232	chr8	81082895	-0.5932	0.6766	0.383	0.91	TPD52	88.2
cg10538486	chr15	57810509	-0.2668	0.3043	0.383	0.91	CGNL1	94.34
cg26999505	chr19	10691861	0.1038	0.1184	0.383	0.91	AP1M2	3.11
cg01517025	chr8	95907864	-0.1792	0.2044	0.383	0.91	CCNE2	2.8
cg18581669	chr8	619965	-0.1673	0.1909	0.383	0.91	ERICH1	95.17
cg12423623	chr2	45469414	-0.9589	1.094	0.383	0.91		25.35
cg02756511	chrX	106693692	1.608	1.834	0.383	0.91		20.07
cg24868359	chr21	31312535	-2.411	2.75	0.383	0.91	GRIK1	21
cg16493584	chr6	130544832	-0.5822	0.6641	0.383	0.91	SAMD3	87.22
cg05179045	chr8	43061729	-0.6462	0.7371	0.383	0.91		82.28
cg09258965	chr6	13329625	-0.4234	0.483	0.383	0.91	TBC1D7	88.97
cg15149876	chr8	125988915	-0.739	0.843	0.383	0.91	ZNF572	88.23
cg22798362	chr17	30850485	-0.3076	0.3509	0.383	0.91	MYO1D	94.04
cg02341374	chr7	92077858	-0.142	0.1619	0.383	0.91	GATAD1	3.42
cg10261641	chr13	112579938	2.975	3.394	0.383	0.91		73.25
cg07653640	chrX	110038954	-2.684	3.062	0.383	0.91	CHRDL1	35.16
cg15044181	chr6	160458148	-0.7083	0.808	0.383	0.91	IGF2R	85.31
cg12823839	chr7	155175340	-1.59	1.813	0.383	0.91		53.02
cg03554089	chrX	73071041	-1.444	1.647	0.383	0.91	XIST	66.86
cg19211484	chr3	16650168	-1.823	2.08	0.383	0.91		72.21
cg20946037	chr1	150582344	0.8938	1.02	0.383	0.91		71.41
cg05859323	chr12	120967015	-0.2088	0.2381	0.383	0.91	COQ5	4.31
cg02236651	chr17	61777871	-0.07955	0.09075	0.383	0.91	LIMD2	1.54
cg06171242	chr6	24667490	-0.256	0.2921	0.383	0.91	ACOT13	3.02
cg11314779	chr15	72567956	-3.259	3.718	0.383	0.91		40.67
cg06086887	chr2	71128997	-1.183	1.349	0.383	0.91	VAX2	54.52
cg07977374	chr6	36807623	-0.1362	0.1554	0.383	0.91	CPNE5	3.03
cg18584578	chr10	18828340	-0.2206	0.2516	0.383	0.91	CACNB2	95.5
cg25724441	chr17	68165759	-0.3558	0.4058	0.383	0.91	KCNJ2	3.87
cg24399555	chr12	131561312	-2.096	2.391	0.383	0.91	GPR133	78.87
cg22068093	chr5	171284818	0.7215	0.823	0.383	0.91		67.95
cg25609649	chr2	19547730	-1.095	1.249	0.383	0.91		6.68
cg02564756	chr3	128902977	-0.4815	0.5492	0.383	0.91	CNBP	9.07
cg04933208	chr1	29586414	2.523	2.878	0.383	0.91	PTPRU	48.6
cg05471730	chr2	230135748	-0.4678	0.5336	0.383	0.91	PID1	6.54
cg19972696	chr22	45898553	-0.1238	0.1412	0.383	0.91	FBLN1	3.23
cg07877257	chr12	125411922	1.354	1.544	0.383	0.91		15.23
cg14082530	chr1	39920611	-0.2475	0.2823	0.383	0.91	MACF1	93.13
cg24165667	chr5	71616247	-0.244	0.2783	0.383	0.91	PTCD2	3.27
cg10362613	chr8	19177170	-0.8466	0.9657	0.383	0.91	SH2D4A	49.31
cg13407881	chr13	31377331	-0.1782	0.2033	0.383	0.91		4.55
cg18233595	chr5	126853378	-0.05307	0.06054	0.383	0.91	PRRC1	1.27
cg01994328	chr10	30723347	-0.0816	0.09308	0.383	0.91	MAP3K8	1.5
cg14294076	chr6	31697306	-0.1417	0.1617	0.383	0.91	DDAH2	3.28
cg09705190	chr2	74086256	-0.8272	0.9436	0.383	0.91	STAMBP	88.05
cg24378048	chr11	9685442	-0.1679	0.1915	0.383	0.91	SWAP70	2.71
cg20830573	chr7	1045588	-0.651	0.7427	0.383	0.91	C7orf50	90.32
cg12383473	chr6	28864698	-0.2079	0.2372	0.383	0.91		5.85
cg24569637	chr2	201450560	-0.2061	0.2351	0.383	0.91	AOX1	4.19
cg04184946	chr16	53537260	0.324	0.3696	0.383	0.91	AKTIP	2.37
cg23162510	chr17	27054515	-0.2728	0.3112	0.383	0.91	TLCD1	9.28
cg25564121	chr5	43041152	-1.67	1.905	0.383	0.91	C5orf39	20
cg07448679	chr16	13520827	-2.965	3.382	0.383	0.91		62.98
cg01048253	chr15	83679867	-0.2024	0.231	0.383	0.91	C15orf40	7.55
cg04949149	chr12	49505053	-1.158	1.321	0.383	0.91	LMBR1L	61.4
cg01380285	chr3	48956211	-0.4691	0.5352	0.383	0.91	C3orf71	8.35
cg18357526	chr6	26021779	0.08461	0.09653	0.383	0.91	HIST1H4A	1.85
cg23450680	chr18	56338220	-0.1381	0.1575	0.383	0.91	MALT1	2.83
cg05828839	chr12	133707206	-0.06121	0.06984	0.383	0.91	ZNF10	1.61
cg01091514	chr4	184644613	-1.423	1.623	0.383	0.91		74.42
cg23509064	chr17	80675235	-0.2668	0.3043	0.383	0.91	FN3KRP	4.23
cg09833174	chr7	143059591	-1.066	1.216	0.383	0.91	FAM131B	14.26
cg18473162	chr19	56631888	-0.4266	0.4866	0.383	0.91	ZNF787	3.12
cg20182709	chr10	18895474	-0.9778	1.116	0.383	0.91	NSUN6	87.02
cg08973191	chr8	144894328	-0.2349	0.268	0.384	0.91	SCRIB	94.2
cg20699340	chr1	230468699	-0.8396	0.9578	0.384	0.91	PGBD5	29.44
cg11862610	chr4	113627421	-0.2572	0.2934	0.384	0.91		7.03
cg23985147	chr11	126081641	-0.05822	0.06642	0.384	0.91	RPUSD4	1.72
cg17309289	chr7	75115302	-0.09849	0.1124	0.384	0.91	POM121C	2.78
cg03442350	chr6	28641629	-2.819	3.216	0.384	0.91		53.71
cg10824582	chr11	116855630	-1.358	1.55	0.384	0.91	SIK3	85.77
cg14457311	chr17	48698799	-1.334	1.522	0.384	0.91	CACNA1G	70.87
cg04609126	chr2	20646520	-0.1034	0.118	0.384	0.91	RHOB	2.07
cg01622960	chr17	74553622	-0.3587	0.4092	0.384	0.91	SNORD1C	2.88
cg08135368	chr13	113614263	-0.9519	1.086	0.384	0.91		27.46
cg22846876	chr19	38959746	-1.014	1.157	0.384	0.91	RYR1	68.83
cg04590434	chr16	66369967	-0.8847	1.009	0.384	0.91		63.17
cg17384114	chr3	51428521	-0.09719	0.1109	0.384	0.91	RBM15B	1.72
cg05129591	chr1	43637803	-0.08334	0.09508	0.384	0.91	WDR65	2.43
cg13916266	chr17	7787658	-1.617	1.844	0.384	0.91	CHD3	45.04
cg18126320	chr1	230896051	-1.275	1.455	0.384	0.91	CAPN9	55.39
cg26918987	chr5	179518013	0.4838	0.552	0.384	0.91		17.85
cg24623434	chr3	58291823	-0.09311	0.1062	0.384	0.91	RPP14	2.29
cg15661865	chr2	27632926	-0.6524	0.7443	0.384	0.91	PPM1G	16.62
cg15619737	chr6	13328826	-0.4227	0.4823	0.384	0.91	TBC1D7	8.09
ch.13.381084F	chr13	35200731	1.067	1.217	0.384	0.91		21.03
cg10098670	chr1	200299925	-0.9682	1.105	0.384	0.91		43.08
cg18747283	chr15	100664651	-2.097	2.392	0.384	0.91	ADAMTS17	67.15
cg07148304	chr16	50186996	-0.08865	0.1011	0.384	0.91	PAPD5	3.47
cg19264203	chr11	92714893	-0.8978	1.024	0.384	0.91	MTNR1B	72.05
cg12413242	chr12	2292890	-1.166	1.33	0.384	0.91	CACNA1C	70.14
cg01019643	chr16	10625118	0.3775	0.4307	0.384	0.91	EMP2	92.2
cg16373966	chr5	139422231	-1.108	1.264	0.384	0.91	NRG2	10.82
cg26187287	chr6	32795393	-0.7013	0.8002	0.384	0.91	TAP2	37.96
cg08082351	chr8	1639536	-1.875	2.14	0.384	0.91	DLGAP2	51.11
cg18147543	chr1	16276294	-0.4814	0.5492	0.384	0.91	ZBTB17	40.67
cg20870752	chr7	11016942	-1.151	1.313	0.384	0.91	PHF14	82.43
cg12643083	chr1	161476548	1.197	1.366	0.384	0.91	FCGR2A	70.89
cg09847476	chr5	141293803	-0.1367	0.156	0.384	0.91		3.79
cg10702645	chr1	38259565	-0.9026	1.03	0.384	0.91	MANEAL	3.78
cg20779700	chr13	77901478	-0.1023	0.1168	0.384	0.91	MYCBP2	3.05
cg01229943	chr6	40904807	-0.8345	0.9521	0.384	0.91		83.16
cg19296740	chr15	68099051	-0.5682	0.6483	0.384	0.91	MAP2K5	85.17
cg24004040	chr8	117650383	-1.178	1.344	0.384	0.91		74.19
cg20131897	chr12	52305332	-0.7317	0.8349	0.384	0.91	ACVRL1	64.73
cg27499941	chr16	1701910	-0.7943	0.9063	0.384	0.91	CRAMP1L	68.25
cg20851559	chr8	135613822	-0.2065	0.2356	0.384	0.91	ZFAT	94.47
cg10606923	chr5	156817610	-0.8152	0.9302	0.384	0.91	CYFIP2	72.61
cg10250776	chr8	20107657	-0.9087	1.037	0.384	0.91	LZTS1	46.24
cg08830225	chr13	34116653	-0.2066	0.2357	0.384	0.91		1.97
cg14875131	chr5	64064718	0.2373	0.2708	0.384	0.91	SDCCAG10	5.35
cg21045802	chr8	109455806	0.1758	0.2006	0.384	0.91	TTC35	2.42
cg25794979	chr16	2732314	-0.2214	0.2526	0.384	0.91	KCTD5	3.81
cg08130682	chrX	123094001	1.076	1.227	0.384	0.91	STAG2	6.54
cg15593298	chr3	142681996	-2.559	2.92	0.384	0.91	PAQR9	30.55
cg02505296	chr8	63951123	-0.8486	0.9683	0.384	0.91	GGH	5.29
cg08424063	chr16	88521858	-0.08595	0.09808	0.384	0.91	ZFPM1	2.11
cg26786029	chr6	30431724	-1.861	2.123	0.384	0.91		23.1
cg20654256	chrX	102984080	-0.7426	0.8474	0.384	0.91	GLRA4	29.49
cg25564733	chr19	54043979	-0.5884	0.6715	0.384	0.91	ZNF331	88.64
cg03793951	chr10	134856499	-0.934	1.066	0.384	0.91		39.03
cg11258164	chr4	44450881	-0.1737	0.1982	0.384	0.91	KCTD8	3.43
cg23864823	chr1	151736255	-0.1463	0.1669	0.384	0.91	OAZ3	2.02
cg23400797	chr2	161350410	-0.4166	0.4754	0.384	0.91	RBMS1	3.59
cg03123541	chr1	95699097	-0.8617	0.9833	0.384	0.91	RWDD3	54.04
cg23481169	chr6	168672583	-2.361	2.694	0.384	0.91		47.58
cg23361265	chr17	15917660	0.9253	1.056	0.384	0.91	TTC19	72.78
cg01055633	chr16	1240831	-0.6963	0.7945	0.384	0.91	CACNA1H	33.2
cg21602257	chr20	44538675	-0.74	0.8445	0.384	0.91	PLTP	52.65
cg09638208	chr16	29757318	-0.4487	0.5121	0.384	0.91	C16orf54	91.44
cg22416376	chr8	17395271	-0.6719	0.7667	0.384	0.91	SLC7A2	83.01
cg05548488	chr3	50658472	-0.7888	0.9001	0.384	0.91	MAPKAPK3	49.53
cg23665802	chr13	92002338	-0.9051	1.033	0.384	0.91	MIR19A	79.46
cg24277733	chr4	4763284	-1.74	1.986	0.384	0.91		63.24
cg08032135	chr8	32406900	-0.7162	0.8173	0.384	0.91	NRG1	5.55
cg04576630	chr16	20817619	-0.4572	0.5218	0.384	0.91	ERI2	9.18
cg25504605	chr17	56569119	-0.9346	1.067	0.384	0.91	MTMR4	36.24
cg16466421	chr10	60029084	-0.1977	0.2256	0.384	0.91	IPMK	2.14
cg18697049	chr6	111136368	-0.3123	0.3564	0.384	0.91	CDK19	3.28
cg04529582	chr20	30697510	-0.3825	0.4365	0.384	0.91	TM9SF4	4.57
cg00053361	chr8	127250180	-1.477	1.686	0.384	0.91		83.83
cg03328571	chr2	170214803	-1.268	1.447	0.384	0.91	LRP2	26.26
cg17580178	chr17	48229265	-0.6428	0.7336	0.384	0.91	PPP1R9B	6.02
cg22822656	chr8	142015172	-0.7058	0.8055	0.384	0.91		68.99
cg05654404	chr1	45452166	0.4034	0.4604	0.384	0.91	EIF2B3	9.55
cg16654851	chr7	148725968	-0.06016	0.06866	0.384	0.91	PDIA4	1.7
cg16382722	chr16	314174	0.07402	0.08448	0.384	0.91	ITFG3	98.15
cg18933943	chr4	157770752	-1.118	1.276	0.384	0.91	PDGFC	87.7
cg03046886	chr1	18869151	-1.42	1.621	0.384	0.91		39.15
cg10059810	chr14	67878690	-2.207	2.519	0.384	0.91	PLEK2	5.57
cg00845891	chr7	55434080	-0.2135	0.2437	0.384	0.91	LANCL2	1.89
cg14242091	chr22	22337171	-0.09144	0.1044	0.384	0.91	TOP3B	2.35
cg10436014	chr2	208889973	-0.2605	0.2973	0.384	0.91	PLEKHM3	3.01
cg26260386	chr4	140477698	-1.057	1.206	0.384	0.91	SETD7	6.26
cg10796068	chr19	10957709	-0.7666	0.875	0.384	0.91	C19orf38	89.13
cg26190483	chr11	2689695	-0.1668	0.1904	0.384	0.91	KCNQ1	95.24
cg01454947	chr2	99223011	0.3528	0.4026	0.384	0.91	C2orf64	91.79
cg26797676	chr6	30700534	-0.3946	0.4504	0.384	0.91	FLOT1	90.64
cg09805252	chr12	133187452	-1.334	1.522	0.384	0.91		29.65
cg03135948	chr5	1007359	2.55	2.91	0.384	0.91		64.04
cg20124610	chr13	111357885	0.6614	0.7549	0.384	0.91	CARS2	86.99
cg12384231	chr3	88195823	-0.9464	1.08	0.384	0.91		70.23
cg11279454	chr6	33277914	-0.7837	0.8945	0.384	0.91	TAPBP	88.28
cg19554037	chr11	1318877	-0.1066	0.1217	0.384	0.91	TOLLIP	98.66
cg13618045	chr19	12913155	-0.08195	0.09354	0.384	0.91	PRDX2	2.57
ch.4.128214674R	chr4	127995224	-0.08716	0.09949	0.384	0.91		2.13
cg13562386	chr1	159895724	-0.1676	0.1914	0.384	0.91	TAGLN2	3.68
cg19292222	chr17	78871411	1.542	1.76	0.384	0.91	RPTOR	90.52
cg11924517	chr6	52050597	-1.025	1.17	0.384	0.91	IL17A	21.09
cg06299192	chr3	154513392	-1.504	1.717	0.384	0.91		81.13
cg21300403	chr2	198650112	-2.798	3.194	0.384	0.91	BOLL	35.78
cg24155294	chr6	80024594	-0.6706	0.7655	0.384	0.91		89.14
cg12740180	chr1	7516366	-1.051	1.2	0.384	0.91	CAMTA1	54.65
cg06942727	chr2	60322100	-2.039	2.327	0.384	0.91		50.46
cg01897036	chr2	120282327	1.268	1.448	0.384	0.91	SCTR	69.77
cg18815589	chr13	66981290	-2.453	2.8	0.384	0.91	PCDH9	28.72
cg23107878	chr1	152161397	-2.076	2.37	0.384	0.91		31.1
cg14632899	chr11	62678618	-0.2903	0.3314	0.384	0.91	CHRM1	91.82
cg09458595	chr6	14467611	2.235	2.552	0.384	0.91		59.88
cg01427362	chr1	54201525	-1.293	1.476	0.384	0.91		67.33
cg13049398	chr18	74157682	0.8442	0.9636	0.384	0.91	ZNF516	16.01
cg22753611	chr6	17472892	-0.461	0.5262	0.384	0.91	CAP2	86.43
cg00780971	chr1	149193965	-1.887	2.154	0.384	0.91		21.81
cg04866639	chr15	41165181	-1.017	1.161	0.384	0.91	RHOV	87.99
cg22908342	chr6	7481642	1.252	1.429	0.384	0.91		70.24
cg03824868	chr16	50744353	-1.154	1.317	0.384	0.91	NOD2	90.38
cg23303585	chr6	32940054	-0.07702	0.08791	0.384	0.91	BRD2	1.22
cg23062115	chr5	143550050	-0.4548	0.5191	0.384	0.91	YIPF5	5.49
cg09983915	chr17	40718885	-0.6921	0.79	0.384	0.91	MLX	7.62
cg06839631	chr10	102469948	-0.07719	0.08811	0.384	0.91		1.45
cg19334657	chr6	89849755	1.291	1.473	0.384	0.91		67.95
cg05794480	chr18	75362920	-0.1016	0.116	0.384	0.91		2.1
cg00930230	chr3	38388738	-1.013	1.156	0.384	0.91	XYLB	9.2
cg14907737	chr15	83379988	-1.362	1.554	0.384	0.91	AP3B2	64.29
cg17552116	chr3	126721513	-0.8735	0.9972	0.384	0.91	PLXNA1	58.29
cg11185456	chr11	6592066	2.999	3.424	0.384	0.91	DNHD1	72.38
cg09781601	chr9	8858259	-1.059	1.208	0.384	0.91	PTPRD	7.93
cg24449885	chr12	51718355	-1.238	1.414	0.384	0.91	BIN2	50.96
cg09935045	chr1	57111199	-0.4253	0.4855	0.384	0.91	PRKAA2	5.55
cg09310733	chr16	86715324	-1.732	1.977	0.384	0.91		52.42
cg00443194	chr7	149198965	-0.6789	0.775	0.384	0.91		75.25
cg03065822	chr2	152266375	-0.1124	0.1284	0.384	0.91	RIF1	2.15
cg24255896	chr4	109684293	0.2251	0.2569	0.384	0.91	AGXT2L1	6.96
cg27050912	chr4	123887512	-1.944	2.219	0.384	0.91	SPATA5	82.3
cg24226884	chr12	111535760	-1.175	1.341	0.384	0.91	CUX2	43.43
cg02248809	chr8	120845432	-0.2185	0.2495	0.384	0.91	TAF2	3.74
cg25338902	chr3	15828883	-1.218	1.391	0.384	0.91	ANKRD28	89.2
cg10496659	chr16	75524926	-1.338	1.528	0.384	0.91	CHST6	86.71
cg05098233	chr16	475948	-0.117	0.1336	0.384	0.91	RAB11FIP3	2.26
cg18665513	chr4	8087448	-2.81	3.208	0.384	0.91	ABLIM2	54.76
cg22784258	chr5	106702903	-0.3247	0.3707	0.384	0.91		91.85
cg08064292	chr15	98196234	-1.075	1.228	0.384	0.91		12.5
cg09626634	chr13	99960369	1.011	1.154	0.384	0.91	GPR183	74.57
cg12589431	chr11	65255266	0.3288	0.3754	0.384	0.91		4.34
cg17106653	chr19	48897279	-0.2068	0.2361	0.384	0.91	GRIN2D	2.95
cg10196372	chr16	4322417	-0.9955	1.136	0.384	0.91	TFAP4	6.05
cg20255456	chr8	49085516	0.5149	0.5878	0.384	0.91		87.45
cg14704714	chr19	15740395	-0.114	0.1302	0.384	0.91	CYP4F8	3.27
cg05025239	chr8	109091911	1.602	1.829	0.384	0.91	RSPO2	82.93
cg04385236	chr3	157261273	-0.6175	0.705	0.384	0.91	C3orf55	6.55
cg08955358	chr8	142239038	-1.299	1.483	0.384	0.91	SLC45A4	47.26
cg13316430	chr4	94751126	-1.098	1.254	0.384	0.91	ATOH1	9.2
cg14113353	chr2	30524251	-0.4902	0.5596	0.384	0.91		83.99
cg12881363	chr22	50528298	-0.2799	0.3195	0.384	0.91	MOV10L1	2.66
cg06330324	chr22	31031670	-0.73	0.8334	0.384	0.91	SLC35E4	3.5
cg07863244	chr3	40547441	-0.2303	0.2629	0.384	0.91	ZNF620	3.44
cg11341711	chr19	47290532	-0.1387	0.1583	0.384	0.91	SLC1A5	3.29
cg02048317	chr17	80004967	0.2919	0.3333	0.384	0.91		93.7
cg23104436	chr11	15838747	-1.127	1.286	0.384	0.91		64.72
cg21805029	chr12	117204781	-0.3624	0.4137	0.384	0.91	RNFT2	91.81
cg07348311	chr2	163174896	-0.2124	0.2425	0.384	0.91	IFIH1	5.02
cg14156446	chr9	127284971	-0.88	1.005	0.384	0.91	NR6A1	75.42
cg17341502	chr14	105689749	-0.3623	0.4136	0.384	0.91	BRF1	90.75
cg09951650	chr15	51200814	-0.4777	0.5454	0.384	0.91	AP4E1	2.07
cg06196978	chr18	32621227	-0.06184	0.07061	0.384	0.91	MAPRE2	1.52
cg08430395	chr7	4859763	-0.8181	0.934	0.384	0.91	RADIL	35.19
cg20629239	chr11	113346491	-0.3002	0.3428	0.384	0.91	DRD2	4.93
cg00140112	chr18	3879595	-1.337	1.526	0.384	0.91	DLGAP1	43.4
cg26276014	chr10	17172646	1.537	1.755	0.384	0.91	CUBN	74.01
cg21579828	chr2	148601738	-0.08205	0.09368	0.384	0.91	ACVR2A	2.27
cg21631428	chr4	122298456	-1.327	1.515	0.384	0.91	QRFPR	71.49
cg05234387	chr6	119375030	-2.169	2.476	0.384	0.91	FAM184A	76.36
cg15196147	chr7	111791255	1.36	1.552	0.384	0.91	DOCK4	66.52
cg25106707	chr4	15341523	0.9692	1.107	0.384	0.91	C1QTNF7	75.16
cg02400572	chr14	77736734	-1.396	1.594	0.384	0.91	NGB	58.55
cg27372422	chr19	41086247	-0.4487	0.5123	0.384	0.91	SHKBP1	91
cg18474153	chr19	3984323	-0.8084	0.923	0.384	0.91	EEF2	47.58
cg07817024	chr1	119535500	-3.273	3.737	0.384	0.91		44.16
cg11015251	chr7	27170554	-1.394	1.591	0.384	0.91	HOXA4	5.17
cg15102749	chr11	66510893	0.918	1.048	0.384	0.91	C11orf80	66.49
cg16935734	chr18	77901368	-0.4564	0.521	0.384	0.91		90.99
cg26132612	chr3	40518669	-0.6872	0.7846	0.384	0.91	ZNF619	8.67
cg26864661	chr12	76661181	2.001	2.284	0.384	0.91		8.82
cg11638880	chr6	166755991	-0.1749	0.1997	0.384	0.91	SFT2D1	3.45
cg20673840	chr5	54281362	0.6482	0.74	0.384	0.91	ESM1	10.59
cg15050103	chr19	53642858	-1.062	1.213	0.384	0.91	ZNF347	86.79
cg09264377	chr1	147143246	-0.5611	0.6407	0.384	0.91	ACP6	84.13
cg27166649	chr2	182521528	-0.06412	0.07321	0.384	0.91	CERKL	2.11
cg04371780	chr7	1785297	-0.8644	0.987	0.384	0.91	ELFN1	36.1
cg06996609	chr2	172950116	-0.319	0.3642	0.384	0.91	DLX1	3.19
cg00142402	chr17	75956190	-2.607	2.977	0.384	0.91		57.91
cg23722792	chr17	62050468	-2.132	2.434	0.384	0.91	SCN4A	69.61
cg00160027	chr16	49583602	-1.062	1.212	0.384	0.91	ZNF423	81.52
cg03049881	chr14	62158780	1.291	1.474	0.384	0.91		84.3
cg17456616	chr10	72161365	-0.2768	0.316	0.384	0.91		93.35
cg17183991	chr13	96743170	-0.5343	0.6101	0.384	0.91	HS6ST3	4.38
cg26015513	chr2	201218948	-0.5898	0.6735	0.384	0.91	SPATS2L	91.33
cg12831729	chr3	184529767	-0.2247	0.2566	0.384	0.91	VPS8	4.41
cg19817652	chr17	36997420	1.568	1.79	0.384	0.91	C17orf98	13.84
cg27557048	chr6	135501969	-0.3451	0.3941	0.384	0.91	MYB	3.83
cg14972228	chr19	38570495	-0.6248	0.7135	0.384	0.91	SIPA1L3	79.26
cg23878494	chr11	63687937	-0.6886	0.7863	0.384	0.91		56.61
cg17572445	chr13	98893146	-0.4214	0.4812	0.384	0.91	FARP1	88.79
cg01515155	chr11	55579363	3.435	3.923	0.384	0.91	OR5L1	35.53
cg22695707	chr12	45165084	-2.069	2.362	0.384	0.91	NELL2	64.08
cg00509053	chr12	46120609	-0.0703	0.08027	0.384	0.91	LOC400027	1.83
cg25580268	chr14	39572780	-0.1251	0.1429	0.384	0.91	SEC23A	3.13
cg05199682	chr18	10524509	-1.04	1.187	0.384	0.91	NAPG	85.41
cg07496902	chr3	57314448	-0.5946	0.6789	0.384	0.91	ASB14	92.44
cg10125599	chr8	23383495	-0.3255	0.3717	0.384	0.91		91.11
cg11613229	chr5	119800742	1.705	1.947	0.384	0.91	PRR16	14.77
cg01204669	chr15	101176097	-0.3873	0.4423	0.384	0.91	ASB7	84.31
cg23180938	chr5	115152485	-0.09118	0.1041	0.384	0.91	CDO1	2.22
cg19541147	chr11	111957761	-0.1685	0.1924	0.384	0.91	TIMM8B	5.03
cg16696536	chr3	59035729	-0.06616	0.07555	0.384	0.91	C3orf67	1.62
cg05956126	chr5	135528977	-2.869	3.277	0.384	0.91	LOC389332	15.05
cg21584493	chr7	158342721	-0.6514	0.7438	0.384	0.91	PTPRN2	74.82
cg18138036	chr10	133769891	-0.199	0.2272	0.384	0.91	PPP2R2D	96.15
cg17169613	chr2	121010068	-0.4191	0.4786	0.384	0.91	RALB	4.28
cg13319286	chr10	62761500	-0.3248	0.3709	0.384	0.91	RHOBTB1	7.69
cg04034998	chr10	127843646	-4.027	4.598	0.384	0.91	ADAM12	82.79
cg05302802	chr3	135615534	0.8884	1.015	0.384	0.91		20.5
cg04227985	chr8	9009105	1.055	1.205	0.384	0.91	PPP1R3B	4.8
cg02898915	chr16	56677510	0.2274	0.2597	0.384	0.91	MT1DP	8.45
cg11241151	chr2	11123476	-1.807	2.064	0.384	0.91		42.27
cg02732193	chr16	2977125	-0.1762	0.2012	0.384	0.91	FLYWCH1	3.17
cg07307803	chr16	69600533	-0.06756	0.07715	0.384	0.91	NFAT5	1.4
cg07190450	chr5	154320539	-0.3618	0.4132	0.384	0.91	MRPL22	2.33
cg13673094	chr1	198608361	-1.043	1.191	0.384	0.91	PTPRC	81.74
cg17143900	chr1	7111184	1.957	2.235	0.384	0.91	CAMTA1	50.09
cg02751838	chr16	75148330	-1.539	1.757	0.384	0.91	LDHD	48.12
cg14794480	chr17	14367085	-1.478	1.688	0.384	0.91		69.93
cg14254396	chr19	5294252	-0.2085	0.2381	0.384	0.91	PTPRS	3.53
cg10115182	chr2	162164700	0.09757	0.1114	0.384	0.91	PSMD14	3.12
cg18875747	chr19	45909306	-0.2045	0.2335	0.384	0.91	PPP1R13L	6.1
cg26489497	chr16	28512017	-1.138	1.3	0.384	0.91	IL27	49.11
cg07562055	chr3	12883451	0.9813	1.121	0.384	0.91	RPL32	11.23
cg05257635	chr13	44543954	-0.2408	0.275	0.384	0.91		94.25
cg03085524	chr8	144852570	1.057	1.208	0.384	0.91		68.69
cg18917399	chr1	41327272	-0.1174	0.1341	0.384	0.91	CITED4	2.17
cg13199615	chr1	155146785	-0.4591	0.5244	0.384	0.91	KRTCAP2	19.98
cg01752978	chr22	41923373	-0.7511	0.8578	0.384	0.91	ACO2	83.42
cg17566325	chr12	133022423	-2.1	2.399	0.384	0.91		25.98
cg24601355	chr18	72799885	0.3889	0.4442	0.384	0.91		95.14
cg14384224	chr9	140031310	-1.011	1.155	0.384	0.91		35.22
cg06123753	chr2	60593185	-1.059	1.209	0.384	0.91		27.39
cg05434903	chrX	117251118	1.167	1.333	0.384	0.91	KLHL13	8.43
cg08284443	chr10	117819599	-2.649	3.026	0.384	0.91	GFRA1	63.23
cg18681426	chr6	53174395	-0.5579	0.6372	0.384	0.91	ELOVL5	66.55
cg08995061	chr2	174129462	-0.866	0.9891	0.384	0.91	ZAK	76.27
cg18632634	chr7	72738961	0.5848	0.6679	0.384	0.91	TRIM50	78.05
cg20393620	chr6	134609828	-0.7601	0.8682	0.384	0.91	SGK1	14.33
cg23366752	chr15	78556502	-0.9892	1.13	0.384	0.91	DNAJA4	77.07
cg18807843	chr3	53857876	0.2722	0.3109	0.384	0.91	CHDH	98.39
cg04123578	chr16	4368124	0.8282	0.9459	0.384	0.91		59.84
cg11029301	chr3	10206731	-0.05325	0.06082	0.384	0.91	IRAK2	1.68
cg03064167	chr17	38279234	-0.7087	0.8095	0.384	0.91	MSL1	6.07
cg12821724	chr20	4990320	-0.6755	0.7715	0.384	0.91	SLC23A2	73.92
cg03641793	chr17	19281596	-0.06722	0.07677	0.384	0.91	MAPK7	2.23
cg11649268	chr17	2322610	-0.5617	0.6415	0.384	0.91	METT10D	86.15
cg09226411	chrX	135730241	-1.26	1.439	0.384	0.91	CD40LG	56.19
cg24504986	chr5	176449842	-0.2653	0.303	0.384	0.91	ZNF346	3.13
cg14997510	chr12	123321334	-0.2436	0.2783	0.384	0.91	HIP1R	6.57
cg03274794	chr9	117374075	-1.012	1.156	0.384	0.91	C9orf91	31.74
cg09450771	chr17	79073095	0.0632	0.07219	0.384	0.91	BAIAP2	98.64
cg23039505	chr14	81685593	-0.1731	0.1978	0.384	0.91	GTF2A1	3.84
cg21573947	chr3	65619088	-1.062	1.213	0.384	0.91	MAGI1	84.27
cg24012919	chr4	38969699	-0.7452	0.8512	0.384	0.91	TMEM156	86.92
cg03405789	chr8	67088895	0.8098	0.925	0.384	0.91	CRH	19.05
cg22874046	chr19	10381763	-0.105	0.12	0.384	0.91	ICAM1	1.84
cg06889454	chr14	101532938	-0.7465	0.8527	0.384	0.91	MIR656	50.58
cg23273023	chr1	173684386	-0.1907	0.2178	0.384	0.91	KLHL20	1.75
cg06398524	chr7	138710963	-0.8229	0.9399	0.384	0.91	ZC3HAV1L	89.34
cg10133100	chr11	68276883	0.7329	0.8372	0.384	0.91	SAPS3	83.25
cg17156743	chr6	28603171	-0.2361	0.2697	0.384	0.91		4.63
cg14595252	chr18	9709061	-0.2187	0.2498	0.384	0.91	RAB31	4.02
cg07582697	chr5	74808051	-0.1224	0.1398	0.384	0.91	COL4A3BP	3.04
cg07942687	chr16	1476899	0.5799	0.6624	0.384	0.91	C16orf91	85.31
cg02951674	chr4	113557944	-0.0694	0.07927	0.384	0.91	LARP7	1.58
cg05507566	chr2	36757828	-0.5541	0.633	0.384	0.91	CRIM1	92.09
cg20379728	chr5	141348544	-0.07864	0.08982	0.384	0.91	RNF14	3.49
cg07916071	chr1	151227225	0.2647	0.3023	0.384	0.91	PSMD4	4.24
cg20391432	chr2	36667594	-0.2204	0.2517	0.384	0.91	CRIM1	93.43
cg22786756	chr14	60720716	-0.7239	0.8269	0.384	0.91	PPM1A	90.68
cg26188501	chr10	135191639	-0.0736	0.08408	0.384	0.91	PAOX	1.82
cg20094321	chr13	78298547	-0.8848	1.011	0.384	0.91	SLAIN1	90.15
cg13053608	chr17	40345673	-0.6426	0.734	0.384	0.91	GHDC	70.3
cg07464423	chr11	2869473	-1.236	1.412	0.384	0.91	KCNQ1	67.57
cg22437074	chr2	45168924	-1.797	2.053	0.384	0.91	SIX3	10.19
cg27247702	chr17	80455059	-0.1424	0.1626	0.384	0.91		1.9
cg08644612	chr6	138188425	-0.2697	0.3081	0.384	0.91	TNFAIP3	1.9
cg06760830	chr1	47079672	0.8368	0.9559	0.384	0.91	MOBKL2C	68.54
cg02443473	chr16	88615498	-1.447	1.653	0.384	0.91		59.68
cg23561766	chr14	50998480	-0.3248	0.371	0.384	0.91	MAP4K5	6.73
cg23145487	chr20	19998419	-0.06734	0.07693	0.384	0.91	NAA20	2.1
cg14976978	chr11	67159397	-0.04825	0.05511	0.384	0.91	RAD9A	1.11
cg01741836	chr5	95996644	-1.271	1.452	0.384	0.91	CAST	78.3
cg21052025	chr11	69001490	-0.1613	0.1842	0.384	0.91		95.4
cg02628513	chr6	18387689	0.8077	0.9227	0.384	0.91	RNF144B	5.15
cg26338159	chr15	83297312	-1.935	2.211	0.384	0.91	CPEB1	75.95
cg10850722	chr15	41135432	-0.9065	1.036	0.384	0.91	SPINT1	52.79
cg16861241	chr17	74138396	0.5079	0.5802	0.384	0.91	FOXJ1	72.95
cg23596678	chr17	79793000	-0.4434	0.5066	0.384	0.91	DYSFIP1	87.88
cg12205903	chr19	57352021	1.949	2.226	0.384	0.91	ZIM2	38.97
cg07427606	chr12	132334338	-1.297	1.482	0.384	0.91	MMP17	43.41
cg17451404	chr5	180581311	-0.9222	1.054	0.384	0.91	OR2V2	84.28
cg00619505	chr13	114172890	-0.3296	0.3765	0.384	0.91	TMCO3	92.65
cg18158859	chr13	107144026	-0.4756	0.5433	0.384	0.91	EFNB2	95.48
cg05529343	chr3	22412124	-1.183	1.352	0.384	0.91		25.7
cg10399696	chr17	80231560	-0.5782	0.6605	0.384	0.91	CSNK1D	5.26
cg22491225	chr15	41136499	-0.1695	0.1937	0.384	0.91	SPINT1	1.18
cg02544320	chr2	11264689	-0.7184	0.8207	0.384	0.91		27.02
cg19858718	chr12	123717421	-0.05929	0.06773	0.384	0.91	C12orf65	1.53
cg03436478	chr7	94286760	-1.591	1.818	0.384	0.91	SGCE	50.34
cg15406952	chr17	42872593	-2.158	2.466	0.384	0.91		72.66
cg01808508	chr3	64009536	-1.124	1.284	0.384	0.91	PSMD6	33.2
cg14614539	chr6	32170458	-1.415	1.617	0.384	0.91	NOTCH4	59.85
cg01424281	chr10	28031091	-0.1047	0.1196	0.384	0.91	MKX	2.01
cg08876479	chr10	38146530	-0.3144	0.3592	0.384	0.91	ZNF248	6.33
cg08372291	chrX	17674041	-1.67	1.907	0.384	0.91	NHS	55.78
cg15406536	chr19	52643401	-0.1772	0.2025	0.384	0.91	ZNF616	5.31
cg02549910	chr2	178483601	-0.1578	0.1803	0.384	0.91	TTC30A	3.01
cg01809217	chr1	240656342	1.317	1.505	0.384	0.91	GREM2	13.12
cg14933676	chr13	114185807	1.135	1.296	0.384	0.91	TMCO3	66.95
cg00822942	chrX	54521170	1.33	1.519	0.384	0.91	FGD1	70.83
cg07531248	chr16	875410	-0.6904	0.7888	0.384	0.91		39.07
cg00264958	chr17	48023189	-0.3411	0.3897	0.384	0.91		91.54
cg03995337	chr8	37619644	-0.3287	0.3755	0.384	0.91	PROSC	4.86
cg07154904	chr12	133143645	0.07263	0.08298	0.384	0.91	FBRSL1	97.69
cg25541666	chr5	87848492	-2.668	3.048	0.384	0.91	LOC645323	48.6
cg23714454	chr11	125756760	2.22	2.536	0.384	0.91	HYLS1	40.92
cg06216926	chr14	92572917	0.1901	0.2172	0.384	0.91	ATXN3	4.37
cg08000459	chr4	187987206	-1.723	1.968	0.384	0.91		27.06
cg09141075	chr8	884716	-2.125	2.427	0.384	0.91		50.37
cg04853367	chrX	64708046	-2.218	2.534	0.384	0.91	ZC3H12B	67.4
cg16203863	chr15	85197975	-0.2358	0.2694	0.384	0.91	WDR73	4.75
cg11268834	chr2	224824500	-0.5353	0.6116	0.384	0.91	MRPL44	85.62
cg20131682	chr11	57425081	-0.1516	0.1732	0.384	0.91	CLP1	3.31
cg05668422	chr13	114026346	-1.267	1.448	0.384	0.91		40.32
cg09480264	chr10	135367706	-1.249	1.428	0.384	0.91	SYCE1	38.76
cg12188268	chr14	100111299	-0.6752	0.7714	0.384	0.91	HHIPL1	8.52
ch.X.714485F	chrX	44016078	0.3265	0.373	0.384	0.91	EFHC2	5.66
cg16607815	chr1	212588117	-0.591	0.6753	0.384	0.91	TMEM206	6.12
cg08049736	chr6	30226888	0.9737	1.112	0.384	0.91	HLA-L	85.76
cg13681496	chr9	95817516	-0.6667	0.7617	0.384	0.91		63.19
cg15935227	chr7	157934685	-3.582	4.092	0.384	0.91	PTPRN2	73.17
cg16588302	chr8	103668499	-0.8034	0.9179	0.384	0.91	KLF10	9.55
cg22621913	chr19	2352414	-1.089	1.245	0.384	0.91	SPPL2B	87.68
cg13848379	chr2	119618262	-0.818	0.9346	0.384	0.91		18.62
cg02413902	chr12	7282376	-0.6601	0.7542	0.384	0.91	CLSTN3	5.02
cg09860653	chr1	19970708	-1.048	1.198	0.384	0.91	NBL1	7.7
cg08496428	chr3	12940432	0.3314	0.3786	0.384	0.91	IQSEC1	91.68
cg18315983	chr8	17743202	0.7753	0.8859	0.384	0.91	FGL1	80.65
cg19982031	chr20	36530548	3.284	3.752	0.384	0.91	VSTM2L	25.58
cg17735563	chr2	33738079	-0.9058	1.035	0.384	0.91	RASGRP3	85.88
cg02784848	chr19	50316878	-0.1046	0.1195	0.384	0.91	FUZ	2.68
cg25287211	chr13	77566922	-0.1063	0.1215	0.384	0.91	CLN5	3.26
cg05633380	chr16	78082579	-1.462	1.67	0.384	0.91		59.91
cg11342415	chr10	1034284	-0.08212	0.09383	0.384	0.91	GTPBP4	1.61
cg17851795	chr6	32158927	-0.4897	0.5595	0.384	0.91	PBX2	84.61
cg22711777	chr1	9352663	-0.07412	0.08469	0.384	0.91	SPSB1	1.76
cg21273856	chr6	126112122	-0.1088	0.1243	0.384	0.91	NCOA7	2.18
cg07011357	chr1	92949813	-0.6233	0.7122	0.384	0.91	GFI1	4.87
cg16577593	chr5	138210550	-1.36	1.554	0.384	0.91	LRRTM2	70.58
cg23591611	chr12	133177827	-0.9113	1.041	0.384	0.91		27.21
cg04026000	chr5	79628372	1.545	1.766	0.384	0.91		62.59
cg14182588	chr15	74754012	-0.08096	0.0925	0.384	0.91	UBL7	2.21
cg13353550	chr12	48149200	-1.144	1.308	0.384	0.91	RAPGEF3	74.77
cg16004800	chr12	4758496	-0.08502	0.09715	0.384	0.91	NDUFA9	2.63
cg10400707	chr1	160369840	-1.551	1.772	0.384	0.91	VANGL2	65.43
cg16250105	chrX	48958174	0.7531	0.8606	0.384	0.91	WDR45	4.66
cg17827583	chr19	2733007	0.1846	0.2109	0.384	0.91	SLC39A3	97.92
cg13947999	chr9	138193768	-0.9921	1.134	0.384	0.91		30.12
cg17213010	chr2	74329809	0.1635	0.1869	0.384	0.91	TET3	96.96
cg23156509	chr2	114033830	-2.139	2.444	0.384	0.91	PAX8	31.47
cg16453474	chr5	40982092	-1.328	1.518	0.384	0.91	C7	80.56
cg17401067	chr22	41840292	-0.2111	0.2412	0.384	0.91	TOB2	4.97
cg21603679	chr20	2774729	-0.8027	0.9173	0.384	0.91	CPXM1	40.32
cg19508622	chr8	129103558	0.5564	0.6358	0.384	0.91	PVT1	38.74
cg08079596	chr2	85999628	-1.343	1.534	0.384	0.91	ATOH8	36.47
cg00259785	chr19	35263967	-0.2006	0.2293	0.384	0.91	ZNF599	2.65
cg16721321	chr4	1202696	-1.283	1.466	0.384	0.91	LOC100130872-SPON2	78.5
cg27372468	chr5	131630212	-0.1201	0.1372	0.384	0.91	SLC22A4	2.04
cg17198320	chr10	695877	-0.6714	0.7672	0.384	0.91	DIP2C	86.83
cg16783300	chr8	108647498	-0.7095	0.8108	0.384	0.91		92.02
cg13069815	chr12	80049003	0.5526	0.6315	0.384	0.91	PAWR	85.17
cg08497158	chr19	40477059	-0.4378	0.5003	0.384	0.91	PSMC4	5.97
cg12321073	chr6	43138853	-0.1837	0.21	0.384	0.91	SRF	1.87
cg02887679	chr6	36410977	0.2541	0.2904	0.384	0.91	PXT1	1.7
cg04213775	chr5	1063087	-1.355	1.548	0.384	0.91	SLC12A7	59.06
cg24783935	chrX	40692412	0.6163	0.7042	0.384	0.91	LOC100132831	94.28
cg03154717	chr6	30922489	-1.021	1.167	0.384	0.91		33.91
cg13396716	chr1	5923309	-0.7093	0.8106	0.384	0.91	NPHP4	93.43
cg06918898	chr2	208576002	-0.342	0.3909	0.384	0.91	CCNYL1	3.78
cg11843735	chr16	68678092	0.9949	1.137	0.384	0.91	CDH3	76.65
cg08098111	chr3	109161159	1.218	1.392	0.384	0.91	FLJ25363	65.12
cg16252905	chr1	1150936	-0.7066	0.8075	0.384	0.91	TNFRSF4	71.9
cg12743388	chr1	84755291	-0.4152	0.4744	0.384	0.91		92.52
cg23733260	chr3	107381326	-0.6538	0.7472	0.384	0.91	BBX	79.78
cg02919082	chr6	32605694	-2.695	3.079	0.384	0.91	HLA-DQA1	36.9
cg03626579	chr19	58868858	-1.109	1.267	0.384	0.91	ZNF497	76.57
cg16461345	chr14	24701665	-0.1476	0.1687	0.384	0.91	GMPR2	2.6
cg22047295	chr2	175462522	-0.7478	0.8546	0.384	0.91	WIPF1	80.19
cg02824873	chr1	33720530	-0.2111	0.2412	0.384	0.91		92.65
cg10291105	chr10	3465814	-0.552	0.6308	0.384	0.91		90.94
cg05264377	chr6	42194691	-0.5128	0.5861	0.384	0.91	TRERF1	23.31
cg12086462	chr6	2352968	-0.4573	0.5226	0.384	0.91		91.5
cg14621531	chrX	13707062	-0.5343	0.6106	0.384	0.91	RAB9A	5.66
cg03041860	chr2	208489911	-0.6087	0.6957	0.384	0.91	FAM119A	6.69
cg17304084	chr8	22133356	-0.5633	0.6437	0.384	0.91	PIWIL2	91.92
cg04094148	chr11	129244523	-1.308	1.495	0.384	0.91	BARX2	5.3
cg11224647	chr8	92053021	-0.134	0.1531	0.384	0.91	TMEM55A	2.76
cg16106254	chr12	105664124	-0.3225	0.3685	0.384	0.91		92.05
cg00988050	chr13	100506757	2.059	2.353	0.384	0.91	CLYBL	50.48
cg04281464	chr14	70014873	-0.05798	0.06626	0.384	0.91		1.42
cg23936463	chr22	48884885	1.259	1.439	0.384	0.91	FAM19A5	10.48
cg19139320	chr2	1895191	1.704	1.947	0.384	0.91	MYT1L	35.56
cg24438579	chr12	91348741	0.07249	0.08285	0.384	0.91	C12orf12	98.54
cg13798228	chr1	2106732	-0.7896	0.9024	0.384	0.91	PRKCZ	88.11
cg18944640	chr10	1517083	2.566	2.932	0.384	0.91	ADARB2	66.35
cg17288892	chr5	178956874	-1.419	1.621	0.384	0.91		55.51
cg07573715	chr1	227163996	0.7228	0.8261	0.384	0.91	CABC1	41.01
cg18828619	chr14	56615077	-2.113	2.415	0.384	0.91	PELI2	72.49
cg00236766	chr2	219268000	-0.5505	0.6292	0.384	0.91	CTDSP1	84.86
cg03610629	chr11	611114	0.07185	0.08212	0.384	0.91	PHRF1	98.09
cg05147638	chr12	54744992	-0.1455	0.1663	0.384	0.91	COPZ1	95.48
cg06551919	chr12	49524181	-0.09965	0.1139	0.384	0.91	TUBA1B	1.59
cg08706141	chr22	20073403	0.4628	0.529	0.384	0.91	MIR1306	85.49
cg04398861	chr4	670694	-0.5457	0.6237	0.384	0.91	MYL5	35.45
cg26444351	chr5	176225987	-2.151	2.459	0.384	0.91		47.06
cg10300057	chr12	133287198	-0.09114	0.1042	0.384	0.91	PGAM5	2.01
cg10222534	chr19	48958894	-0.4294	0.4907	0.384	0.91	KCNJ14	89.2
cg10116794	chr16	4588889	-0.1086	0.1242	0.384	0.91	C16orf5	2.84
cg04032181	chr8	49382422	-1.624	1.857	0.384	0.91		60.76
cg20907105	chr6	52929905	-0.08663	0.09902	0.384	0.91	FBXO9	3.05
cg24202620	chr15	23034457	-0.1021	0.1167	0.384	0.91	NIPA2	2.59
cg14950072	chr18	7118122	-0.2594	0.2965	0.384	0.91	LAMA1	8.32
cg05522046	chr3	52931664	-0.2635	0.3012	0.384	0.91	TMEM110	3.46
cg24075852	chr1	22264157	-0.2914	0.333	0.384	0.91	HSPG2	5.72
cg13229245	chr11	125366238	-0.1559	0.1782	0.384	0.91	FEZ1	4.55
cg24693478	chr1	208218000	-0.9249	1.057	0.384	0.91	PLXNA2	80.22
cg18930976	chr10	131697980	-1.412	1.614	0.384	0.91	EBF3	42.33
cg24854175	chr5	138126560	-0.8229	0.9406	0.384	0.91	CTNNA1	84.4
cg01807241	chr4	3043527	-1.456	1.664	0.384	0.91		31.5
cg04658038	chr17	64800166	-0.7923	0.9057	0.384	0.91	PRKCA	88.15
cg06281265	chr11	1274269	-3.45	3.943	0.384	0.91	MUC5B	55.7
cg13202082	chr1	9882851	-0.4189	0.4788	0.384	0.91	CLSTN1	8.83
cg05865860	chr7	158649142	-0.1614	0.1844	0.384	0.91	WDR60	2.21
cg26470958	chr8	6666420	-0.7333	0.8382	0.384	0.91	XKR5	72.14
cg08356214	chr19	7460327	-0.3246	0.3711	0.384	0.91	ARHGEF18	3.24
cg06442240	chr16	19129228	-1.178	1.347	0.384	0.91	ITPRIPL2	72.98
cg23432430	chr12	125538377	2.875	3.286	0.384	0.91		55.52
cg23573900	chr5	139056794	-0.5071	0.5797	0.384	0.91	CXXC5	90.03
cg21797223	chr5	11242659	-0.4859	0.5555	0.384	0.91	CTNND2	91.38
cg20312012	chr2	97331035	-0.7683	0.8782	0.384	0.91	FER1L5	18.89
cg24580008	chr6	40615803	-3.854	4.406	0.384	0.91		58.88
ch.5.682918R	chr5	31726914	-0.2098	0.2398	0.384	0.91		3.89
cg03987806	chr1	15985365	-0.6949	0.7944	0.384	0.91	RSC1A1	90.34
cg22980427	chr6	137421461	-0.3872	0.4426	0.384	0.91		90.51
cg25076272	chr11	60923776	-0.382	0.4367	0.384	0.91	VPS37C	94.56
cg15605030	chr2	95992762	-0.4105	0.4693	0.384	0.91	KCNIP3	96.65
cg04223844	chr8	42128868	-0.8369	0.9567	0.384	0.91	IKBKB	4.25
cg06844012	chr3	159944430	-1.069	1.222	0.384	0.91	LOC401097	13.06
cg25737215	chr1	2270660	-1.224	1.399	0.384	0.91	MORN1	73.03
cg17834443	chr8	19674713	-0.1715	0.1961	0.384	0.91	INTS10	3.67
cg26038589	chr17	28444874	1.339	1.531	0.384	0.91	CCDC55	29.16
cg26015401	chr19	49436967	-0.07436	0.08501	0.384	0.91	DHDH	1.63
cg11200656	chr17	75956447	-1.931	2.208	0.384	0.91		48.45
cg15359142	chr1	42925525	-0.2783	0.3182	0.384	0.91	PPCS	94.51
cg00204501	chr15	30114651	-0.06828	0.07806	0.384	0.91	TJP1	1.17
cg19754536	chr21	32624274	-0.8334	0.9527	0.384	0.91	TIAM1	93.81
cg27063932	chr15	22872668	-0.9821	1.123	0.384	0.91	TUBGCP5	91.26
cg23281907	chr8	143509556	-1.595	1.823	0.384	0.91		49.38
cg17483792	chr7	129015799	-0.5756	0.6581	0.384	0.91	AHCYL2	86.63
cg21181051	chr2	204102418	-0.7259	0.8299	0.384	0.91	CYP20A1	90.19
cg20561213	chr10	129082166	-0.8879	1.015	0.384	0.91	DOCK1	88.83
cg00554070	chr3	43760546	-0.3521	0.4025	0.384	0.91	ABHD5	91.25
cg27095820	chr13	114200981	0.956	1.093	0.384	0.91	TMCO3	57.91
cg04379409	chr6	135086445	-1.095	1.252	0.384	0.91		84.83
cg03633268	chr8	30284255	-0.4603	0.5262	0.384	0.91	RBPMS	85.6
cg25601040	chr4	13540236	-1.05	1.2	0.384	0.91		80.43
cg20435097	chr10	126320824	-1.587	1.814	0.384	0.91	FAM53B	32.63
cg09519954	chr16	3847222	-0.3383	0.3868	0.384	0.91	CREBBP	92.71
cg19688418	chr19	19316554	-1.72	1.967	0.384	0.91		45.25
cg27591554	chr17	233040	-1.003	1.146	0.384	0.91		42.59
cg14134015	chr6	30031796	-0.9676	1.106	0.384	0.91	ZNRD1	88.83
cg23415789	chr17	59445792	-1.551	1.773	0.384	0.91	BCAS3	68.19
cg10778556	chr1	24113913	-0.2204	0.252	0.384	0.91	C1orf128	94.83
cg18874136	chr18	49866210	-0.8911	1.019	0.384	0.91	DCC	9.57
cg06974428	chr10	22972299	-0.3199	0.3657	0.384	0.91	PIP4K2A	94.43
cg10145640	chr7	96656936	-0.3217	0.3678	0.384	0.91		4.94
cg17819250	chr8	36380237	-0.9254	1.058	0.384	0.91		15.68
cg08790550	chr2	130955686	0.7175	0.8203	0.384	0.91	TUBA3E	87.18
cg18958907	chr2	107498846	-1.729	1.977	0.384	0.91	ST6GAL2	35.12
cg03872783	chr21	26934885	-2.252	2.575	0.384	0.91	MIR155HG	55.37
cg23793961	chr12	7900651	-0.5047	0.5771	0.384	0.91	CLEC4C	90.8
cg04891053	chr1	161053558	-0.4603	0.5263	0.384	0.91	PVRL4	15.84
cg13619772	chr1	178480921	-0.5574	0.6373	0.385	0.91	C1orf49	53
cg22502492	chr1	23697506	-0.9179	1.049	0.385	0.91	C1orf213	29.8
cg00230368	chr6	160389833	-0.2803	0.3205	0.385	0.91	IGF2R	4.31
cg21197425	chr4	103940854	0.8617	0.9851	0.385	0.91	NHEDC1	2.56
cg08386422	chr5	64029916	-0.3758	0.4297	0.385	0.91	SFRS12IP1	93.89
cg26973266	chr17	27070961	-0.05844	0.06681	0.385	0.91	TRAF4	1.39
cg27222669	chr17	48711658	-1.125	1.286	0.385	0.91	ABCC3	47.73
cg20055230	chr15	41102374	-0.2817	0.322	0.385	0.91	ZFYVE19	95.36
ch.9.1059422R	chr9	83693653	-0.7797	0.8914	0.385	0.91		20.67
cg02943769	chr6	35310542	-0.07689	0.0879	0.385	0.91	PPARD	2.09
cg03859668	chr12	131649067	2.213	2.531	0.385	0.91	LOC116437	63.7
cg25462716	chr5	127418816	-0.7032	0.8039	0.385	0.91	SLC12A2	6.4
cg27129725	chr22	46777707	-0.6945	0.794	0.385	0.91	CELSR1	79.56
cg22598563	chr5	131563921	-0.3159	0.3611	0.385	0.91	P4HA2	10.4
cg17826168	chr19	6464103	-0.1853	0.2118	0.385	0.91	CRB3	2.97
cg19532118	chr16	46864733	-0.6196	0.7084	0.385	0.91	C16orf87	4.77
cg24866702	chr10	14996224	-0.1945	0.2223	0.385	0.91	DCLRE1C	1.63
cg26284300	chr6	90025968	-0.33	0.3773	0.385	0.91	GABRR2	91.24
cg24469719	chr20	35833182	-0.2574	0.2943	0.385	0.91	RPN2	93.96
cg13474124	chr1	120440230	-0.7062	0.8074	0.385	0.91	ADAM30	87.82
cg16443939	chr10	101945124	0.1898	0.217	0.385	0.91	ERLIN1	4.44
cg07452442	chr19	17182186	-0.3076	0.3517	0.385	0.91	HAUS8	94.17
cg07922759	chr16	1464001	-0.5454	0.6235	0.385	0.91	UNKL	8.08
cg24409649	chr12	31479318	-0.0743	0.08496	0.385	0.91	FAM60A	2.03
cg23539261	chr12	48228889	-0.4045	0.4625	0.385	0.91		88.52
cg03895284	chrX	111324469	-1.389	1.588	0.385	0.91	TRPC5	85.11
cg03593812	chr6	33382862	0.2647	0.3027	0.385	0.91	PHF1	96.05
cg05257479	chr1	119683279	-0.4045	0.4625	0.385	0.91	WARS2	5.13
cg02492567	chr2	173792437	1.979	2.263	0.385	0.91	RAPGEF4	85.08
cg21820923	chr15	83680418	-0.08417	0.09624	0.385	0.91	C15orf40	2.27
cg14018786	chr7	149159458	-0.6892	0.788	0.385	0.91	ZNF777	35.35
cg00393417	chr16	8715627	-0.05781	0.0661	0.385	0.91	C16orf68	1.79
cg07176677	chr10	101771161	-0.895	1.023	0.385	0.91	DNMBP	88.14
cg07591403	chr16	89267679	-0.4068	0.4651	0.385	0.91		8.56
cg26637171	chr19	55882550	-1.253	1.433	0.385	0.91	IL11	54.04
cg10956857	chr1	3308549	-2.717	3.107	0.385	0.91	PRDM16	47.12
cg05859441	chr16	24989662	-0.7029	0.8037	0.385	0.91	ARHGAP17	18.99
cg03037033	chr2	86668736	-0.064	0.07318	0.385	0.91	KDM3A	1.82
cg23653457	chr4	41361628	-1.432	1.637	0.385	0.91	LIMCH1	73.19
cg02128244	chr19	31848008	-1.304	1.491	0.385	0.91		17.27
cg26855672	chr11	120113086	-1.001	1.145	0.385	0.91	POU2F3	84.38
cg26335127	chr14	55595666	0.8047	0.9201	0.385	0.91	LGALS3	26.67
cg03938320	chr7	73153632	-0.04919	0.05625	0.385	0.91	ABHD11	1.48
cg15438999	chr2	97538522	-1.297	1.483	0.385	0.91		41.57
cg20586210	chr3	197239184	1.05	1.201	0.385	0.91	BDH1	95.15
cg08856841	chr8	143398776	-2.271	2.597	0.385	0.91	TSNARE1	74.49
cg04353385	chr1	115124207	-0.1013	0.1159	0.385	0.91	BCAS2	3.19
cg16049975	chr19	19249302	-0.08991	0.1028	0.385	0.91	TMEM161A	3.09
cg06866827	chr1	2948464	0.7622	0.8716	0.385	0.91		42.61
cg09620131	chr16	9248481	-0.638	0.7296	0.385	0.91		12.28
cg08842441	chr8	33211598	-2.177	2.49	0.385	0.91		69.13
cg09628601	chr19	47523630	-1.74	1.99	0.385	0.91	NPAS1	18.22
ch.8.115235097F	chr8	115165921	-0.1265	0.1446	0.385	0.91		4.03
cg08889687	chr3	110789300	-1.69	1.932	0.385	0.91		30.56
cg00397479	chr6	31831510	-0.3913	0.4474	0.385	0.91	NEU1	8.76
cg05058167	chr17	37895424	0.09088	0.1039	0.385	0.91	GRB7	2.07
cg16689634	chr1	47489539	-0.4308	0.4926	0.385	0.91	CYP4X1	8.93
cg24921484	chr6	32163407	-0.06828	0.07808	0.385	0.91	NOTCH4	1.78
cg18586851	chr20	31332353	-0.7461	0.8532	0.385	0.91	COMMD7	69.18
cg21252282	chr9	90439702	-1.567	1.792	0.385	0.91		60.09
cg13725062	chr14	58894377	0.9723	1.112	0.385	0.91	KIAA0586	12.9
cg13700315	chr12	34489827	0.9886	1.131	0.385	0.91		30.16
cg17787321	chr3	127568127	-0.2123	0.2428	0.385	0.91		94.43
cg08261177	chr19	49956824	-0.1364	0.156	0.385	0.91	ALDH16A1	2.43
cg05327971	chr14	77278659	-0.06121	0.07	0.385	0.91	ANGEL1	1.85
cg06955958	chr11	93464769	-1.468	1.679	0.385	0.91	SNORD6	85.36
cg06625721	chr12	33205814	-0.5926	0.6777	0.385	0.91		84.82
cg20129717	chr8	146128212	-0.2154	0.2464	0.385	0.91	ZNF250	3.34
cg04735437	chr7	100647879	1.792	2.05	0.385	0.91	MUC12	74.22
cg00041898	chr8	143358426	-2.169	2.48	0.385	0.91	TSNARE1	78.34
cg06523307	chr7	99145668	-0.4953	0.5664	0.385	0.91	C7orf38	94.3
cg07040024	chr14	92959939	0.3158	0.3612	0.385	0.91	SLC24A4	93
cg06926782	chr8	32406928	-0.4281	0.4896	0.385	0.91	NRG1	2.97
cg00031063	chr1	17303752	0.3198	0.3658	0.385	0.91	MFAP2	94.75
cg19534723	chr19	20147046	-0.4438	0.5076	0.385	0.91	ZNF682	90.44
cg23709528	chr10	102416292	-0.1962	0.2244	0.385	0.91		1.83
cg24659858	chr13	24270321	-0.4219	0.4825	0.385	0.91		92.47
cg16676472	chr19	42363949	-0.1227	0.1403	0.385	0.91	RPS19	4.28
cg22259283	chr3	142315207	-0.08533	0.09758	0.385	0.91	PLS1	2.9
cg19614698	chr14	104604893	-0.07275	0.0832	0.385	0.91	KIF26A	1.35
cg08284801	chr17	19266230	-0.0537	0.06142	0.385	0.91	B9D1	1.51
cg13921352	chr3	68981890	-0.1768	0.2022	0.385	0.91	FAM19A4	2.66
cg13649253	chr19	13198798	2.141	2.449	0.385	0.91	NFIX	51.68
cg22503489	chr3	122296027	-0.4273	0.4887	0.385	0.91	PARP15	91.43
cg26691567	chr1	178511749	-0.3111	0.3558	0.385	0.91	C1orf220	2.58
cg06899660	chr19	10340858	-0.3673	0.4201	0.385	0.91	S1PR2	4.78
cg13657944	chr2	191184337	-0.1552	0.1776	0.385	0.91	HIBCH	1.68
cg11685432	chr4	768396	-0.4114	0.4705	0.385	0.91		92.35
cg15995296	chr11	67210812	0.1929	0.2206	0.385	0.91	CORO1B	2.07
cg02710161	chr3	141748862	-1.413	1.615	0.385	0.91		65.94
cg03171646	chr6	122720484	-0.2893	0.3309	0.385	0.91	HSF2	6.01
cg04836038	chr13	99739382	-0.9945	1.137	0.385	0.91	DOCK9	6.17
cg04001424	chr5	153822176	-0.1696	0.1939	0.385	0.91		95.25
cg10406360	chr10	134529052	-0.3022	0.3456	0.385	0.91	INPP5A	93.67
cg09407967	chr6	41375649	-1.138	1.302	0.385	0.91		33.22
cg19750232	chr5	175816294	-0.07434	0.08502	0.385	0.91	NOP16	2.01
cg13482925	chr10	64028750	-0.1385	0.1584	0.385	0.91	RTKN2	2.98
cg06132028	chr6	133562466	-0.2592	0.2964	0.385	0.91	EYA4	4.53
cg21075986	chr14	106666649	-2.786	3.187	0.385	0.91		54.96
cg11196398	chr1	22815751	-0.2853	0.3263	0.385	0.91	ZBTB40	92.5
cg21459545	chrX	153637814	1.739	1.989	0.385	0.91	DNASE1L1	14.19
cg00687252	chr6	30712060	-0.2262	0.2588	0.385	0.91	IER3	3.61
cg00530298	chr5	6749408	-0.7147	0.8175	0.385	0.91	POLS	91.75
cg22528979	chr19	17688265	-2.744	3.138	0.385	0.91	GLT25D1	66.7
cg23695120	chr22	20748445	-0.1619	0.1852	0.385	0.91	ZNF74	1.7
cg12832988	chr10	14880938	-0.1722	0.197	0.385	0.91	CDNF	4.12
cg24056153	chr14	90988694	0.2084	0.2384	0.385	0.91		95.57
cg21233878	chr9	2844394	-0.3146	0.3598	0.385	0.91	KIAA0020	4.19
cg07401435	chr11	1825259	1.144	1.308	0.385	0.91		45.22
cg25655069	chr2	73114919	-0.3538	0.4047	0.385	0.91	SPR	3.24
cg13594797	chr15	97720753	0.5849	0.669	0.385	0.91		60
cg03324101	chr17	39892343	1.112	1.272	0.385	0.91	HAP1	72.69
cg02269083	chr18	56296607	0.5413	0.6191	0.385	0.91	ALPK2	10.2
cg15581365	chr11	88071006	-0.1031	0.1179	0.385	0.91	CTSC	2.86
cg02359186	chr19	1407997	0.9538	1.091	0.385	0.91	DAZAP1	18.05
cg05900648	chr2	129243364	-1.55	1.773	0.385	0.91		64.26
cg21665057	chr3	196295764	-0.7055	0.807	0.385	0.91	WDR53	10.83
cg16583330	chr1	36916012	0.3472	0.3972	0.385	0.91	OSCP1	4.88
cg07145744	chr3	43146836	0.7935	0.9076	0.385	0.91	C3orf39	72.95
cg19843451	chr1	45769454	0.1399	0.16	0.385	0.91	LOC400752	4.41
cg07883836	chr3	39851007	-1.012	1.157	0.385	0.91	MYRIP	15.85
cg03229061	chr6	33048483	-1.814	2.074	0.385	0.91	HLA-DPB1	17.97
cg24174959	chr7	34528600	-1.21	1.385	0.385	0.91		78.22
cg18664076	chr14	31996486	-0.6955	0.7956	0.385	0.91		97.52
cg14125003	chr11	67978396	-0.7776	0.8895	0.385	0.91	SUV420H1	87.04
cg01967510	chr19	59028492	-0.7063	0.8079	0.385	0.91	ZBTB45	86.97
cg22961457	chr20	62370310	1.138	1.302	0.385	0.91	LIME1	23.01
cg17674726	chr2	231743193	-0.3816	0.4365	0.385	0.91	ITM2C	87.62
cg03503634	chr11	36531973	-0.2172	0.2484	0.385	0.91	TRAF6	2.49
cg19618505	chrX	27882528	-2.052	2.347	0.385	0.91		48.63
cg07587685	chr17	43225055	-0.2711	0.3101	0.385	0.91	HEXIM1	3.51
cg27258394	chr8	4773213	1.864	2.132	0.385	0.91	CSMD1	74.47
cg17211296	chr1	226016389	-0.3304	0.3779	0.385	0.91	EPHX1	92.81
cg20133923	chr20	3027467	-0.4254	0.4866	0.385	0.91	MRPS26	11.89
cg00460684	chr17	55333738	-0.08157	0.09331	0.385	0.91	MSI2	1.96
cg20236750	chr10	95516908	-0.7958	0.9103	0.385	0.91	LGI1	42.14
cg14420117	chr14	74724299	-0.07952	0.09097	0.385	0.91	VSX2	2.24
cg13811448	chr19	12777509	-0.2313	0.2646	0.385	0.91	MORG1	4.42
cg07171765	chr4	58505703	-1.218	1.394	0.385	0.91		84.27
cg09995897	chr6	42018626	-0.5688	0.6506	0.385	0.91	TAF8	6.29
cg17414127	chr13	114108676	-0.5851	0.6693	0.385	0.91	ADPRHL1	89.02
cg01386080	chr6	30860497	-0.3929	0.4494	0.385	0.91	DDR1	91.05
cg19427642	chr10	78790257	-1.923	2.2	0.385	0.91	KCNMA1	64.81
cg00277936	chr5	66323234	-0.7938	0.908	0.385	0.91	MAST4	84.71
cg18362330	chr5	134872659	-2.118	2.423	0.385	0.91	NEUROG1	52.27
cg03173528	chr13	40175221	-0.7864	0.8997	0.385	0.91	LHFP	80.53
cg11699593	chr8	22102731	-0.116	0.1327	0.385	0.91	POLR3D	2.55
cg25476145	chr9	34646939	-0.2234	0.2556	0.385	0.91	GALT	2.57
cg10389229	chr12	66583203	-0.3915	0.4479	0.385	0.91	IRAK3	2.03
cg12889449	chrX	110339051	2.464	2.819	0.385	0.91	PAK3	26.13
cg16491185	chr14	106938509	-2.96	3.386	0.385	0.91	LOC100133469	46.61
cg23299989	chr4	980676	-0.6896	0.7889	0.385	0.91	IDUA	6.15
cg18621361	chr14	92588240	-0.06413	0.07336	0.385	0.91	NDUFB1	1.8
cg10883503	chr5	43019660	0.4596	0.5257	0.385	0.91		7.79
cg20707230	chr5	1950701	2.887	3.303	0.385	0.91		81.65
cg27535648	chr22	47158521	-0.5298	0.6061	0.385	0.91	TBC1D22A	3.23
cg20136584	chr1	204121503	-0.2786	0.3187	0.385	0.91	ETNK2	5.94
cg03371669	chr2	176965435	-1.212	1.387	0.385	0.91	HOXD12	60.46
cg10416071	chr15	75628863	-1.217	1.392	0.385	0.91	COMMD4	16.51
cg25528449	chr21	47720554	0.2475	0.2831	0.385	0.91		94.15
cg11879182	chr18	77439856	-0.08714	0.09969	0.385	0.91	CTDP1	2.14
cg20691507	chr6	28956683	-0.09634	0.1102	0.385	0.91		3.15
cg05399210	chr6	117082661	1.342	1.535	0.385	0.91	FAM162B	41.58
cg18548950	chr15	73656148	-0.7367	0.8428	0.385	0.91	HCN4	36.41
cg12181730	chr19	53194699	-0.6456	0.7387	0.385	0.91	ZNF83	84.47
cg27575890	chr22	36907158	-0.4096	0.4686	0.385	0.91	EIF3D	27.44
cg23358710	chr17	60704660	-0.485	0.5549	0.385	0.91	MRC2	2.65
cg00762605	chr2	220022495	-0.6197	0.7089	0.385	0.91	NHEJ1	86.2
cg24940950	chr17	70739702	-0.316	0.3615	0.385	0.91	SLC39A11	93.89
cg18701481	chr5	150632526	-0.1778	0.2034	0.385	0.91	GM2A	3.6
cg13881108	chr7	55073432	-0.512	0.5858	0.385	0.91		91.47
cg27375029	chr7	45039799	-0.1833	0.2097	0.385	0.91	CCM2	4.56
cg14207654	chr1	43533913	1.806	2.066	0.385	0.91		73.03
cg24121503	chr6	151650834	0.8677	0.9928	0.385	0.91	AKAP12	76.09
cg04005701	chr17	1733641	-0.5833	0.6673	0.385	0.91	RPA1	5.17
cg02442630	chr9	133318907	0.8515	0.9742	0.385	0.91	ASS1	87.67
cg00496004	chr11	130029481	-0.5902	0.6753	0.385	0.91	ST14	23.54
cg25001102	chr1	221068935	-1.276	1.46	0.385	0.91		37.23
cg12608145	chr5	140723568	-2.039	2.333	0.385	0.91	PCDHGA2	21.05
cg09376855	chr6	2242748	-0.4022	0.4601	0.385	0.91	GMDS	93.84
cg11157185	chr1	59966003	-0.8218	0.9403	0.385	0.91	FGGY	85.66
cg02014003	chr14	27067707	-0.9371	1.072	0.385	0.91	NOVA1	14.36
cg14441276	chr6	31539735	-0.9604	1.099	0.385	0.91	LTA	81.03
cg26413432	chr4	155702351	2.532	2.896	0.385	0.91	RBM46	58.04
cg15209908	chr1	17247699	-0.8199	0.9381	0.385	0.91	CROCC	79.81
cg17225604	chr17	22193895	-4.416	5.052	0.385	0.91		55.72
cg08371556	chr16	89066587	-1.332	1.524	0.385	0.91		18.13
cg03291835	chr13	110802745	-0.2883	0.3298	0.385	0.91	COL4A1	93.31
cg12080492	chr1	203145656	-1.603	1.834	0.385	0.91	MYBPH	82.7
cg07460665	chr17	46908912	-0.3262	0.3733	0.385	0.91	CALCOCO2	6.25
cg11072637	chr7	65773051	-0.4789	0.548	0.385	0.91	TPST1	92.05
cg25179758	chr13	36918614	-0.4942	0.5654	0.385	0.91	SPG20	13.16
cg01733133	chr6	159290283	-0.3069	0.3511	0.385	0.91		5.01
cg16013349	chr1	205512521	0.1747	0.1999	0.385	0.91		3.39
cg07537798	chr16	3507735	2.147	2.457	0.385	0.91	NAT15	5.35
cg10502206	chr2	145182344	-1.873	2.143	0.385	0.91	ZEB2	74.69
cg02957433	chr14	105396326	-1.154	1.32	0.385	0.91	PLD4	86.76
cg24119225	chr5	140344483	1.643	1.88	0.385	0.91	PCDHA7	35.33
cg23149825	chr7	145395722	-2.477	2.834	0.385	0.91		50.87
cg13254518	chr2	180457494	-0.7474	0.8551	0.385	0.91	ZNF385B	91.27
cg19674138	chr11	63804021	-0.2756	0.3153	0.385	0.91	MACROD1	2.71
cg16724196	chr1	26126450	-0.2986	0.3417	0.385	0.91	SEPN1	2.83
cg24397762	chrX	53120583	-0.9118	1.043	0.385	0.91		75.53
cg01753252	chr16	88757588	-3.719	4.255	0.385	0.91		55.88
cg25595873	chr10	99257699	-0.05725	0.0655	0.385	0.91	UBTD1	1.47
cg12654502	chr15	78730523	-0.1308	0.1497	0.385	0.91	IREB2	3.21
cg01303222	chr19	17350726	-0.3402	0.3893	0.385	0.91	NR2F6	93.1
cg23253272	chr20	31989417	-0.2312	0.2646	0.385	0.91	CDK5RAP1	4.77
cg09935088	chr2	96971435	-0.09655	0.1105	0.385	0.91	SNRNP200	2.69
cg04515001	chr6	24358236	-0.5594	0.6401	0.385	0.91	KAAG1	5.54
cg04249541	chr8	18666561	-0.3107	0.3555	0.385	0.91	PSD3	92.55
cg09092500	chr17	78081709	-0.3601	0.412	0.385	0.91	GAA	93.16
cg04844120	chr22	24406393	-0.2732	0.3127	0.385	0.91	CABIN1	93.11
cg14162552	chr9	139744532	-0.8658	0.9907	0.385	0.91	PHPT1	68.73
cg07974440	chr2	108008848	-1.695	1.94	0.385	0.91		91.08
cg02248826	chr15	30115149	-0.4015	0.4594	0.385	0.91	TJP1	4.31
cg26822438	chrX	119134368	3.26	3.73	0.385	0.91		44.05
cg26322711	chr10	105846908	0.6777	0.7755	0.385	0.91	COL17A1	80.93
cg02042310	chr1	46940420	-0.5818	0.6657	0.385	0.91		21.93
cg12353207	chr4	113444295	-2.155	2.466	0.385	0.91		8.8
cg12581662	chr19	36706085	-0.08187	0.09368	0.385	0.91	ZNF565	2.11
cg04422802	chr19	22446026	-1.966	2.249	0.385	0.91		60.15
cg02163943	chr20	42217859	-0.3217	0.3681	0.385	0.91		92.67
cg05876094	chr1	174968893	-0.5215	0.5968	0.385	0.91	CACYBP	7.07
cg16861031	chr12	105477526	-0.5363	0.6137	0.385	0.91	ALDH1L2	8.66
cg04560029	chr5	72901598	-1.815	2.077	0.385	0.91		57.38
cg15082048	chr12	117176113	-0.2686	0.3073	0.385	0.91	RNFT2	5.27
cg19170009	chr10	17277756	-0.676	0.7736	0.385	0.91	VIM	82.7
cg01244043	chr20	1448437	0.3496	0.4	0.385	0.91	NSFL1C	5.05
cg23586549	chr10	134847464	-1.297	1.485	0.385	0.91		46.49
cg20294320	chr6	29617586	-0.9717	1.112	0.385	0.91		35.83
cg24895834	chr10	6622425	-0.157	0.1797	0.385	0.91	PRKCQ	2.82
cg14513222	chr9	140079404	0.06093	0.06972	0.385	0.91	ANAPC2	98.82
cg18105800	chr3	33420182	-0.4281	0.4899	0.385	0.91	FBXL2	93.57
cg27307183	chr6	4890095	-0.8207	0.9392	0.385	0.91	CDYL	63.24
cg19108432	chr5	171615389	-0.09046	0.1035	0.385	0.91	STK10	2.25
cg21329975	chr4	15471214	-0.3249	0.3718	0.385	0.91	CC2D2A	11.31
cg05348123	chr4	174321584	-1.276	1.46	0.385	0.91	SCRG1	78.83
cg05422647	chr5	151304811	0.4665	0.5338	0.385	0.91	GLRA1	5.78
cg16937245	chr12	108936740	-0.6956	0.796	0.385	0.91	SART3	92.72
cg12093620	chr8	97345965	0.3661	0.419	0.385	0.91	PTDSS1	92.5
cg23196346	chr10	24808256	1.081	1.237	0.385	0.91	KIAA1217	61.75
cg07419921	chr1	223563432	-0.8277	0.9473	0.385	0.91		87.75
cg18553223	chr17	2699371	-1.305	1.493	0.385	0.91	RAP1GAP2	19.56
cg09423283	chr6	146755301	2.066	2.365	0.385	0.91	GRM1	44.59
cg22901297	chr6	32522795	2.874	3.289	0.385	0.91	HLA-DRB6	27.15
cg12227172	chr19	52391411	0.8034	0.9194	0.385	0.91	ZNF577	4.41
cg23117999	chr14	96508302	-0.8554	0.9789	0.385	0.91	C14orf132	31.13
cg20255775	chr12	48398370	-1.173	1.342	0.385	0.91	COL2A1	4.63
cg05608388	chr19	18794257	-0.1222	0.1399	0.385	0.91	CRTC1	1.6
cg02389501	chr7	93757948	-1.211	1.386	0.385	0.91		83.78
cg23172911	chr1	165880082	-0.5384	0.6161	0.385	0.91		85.47
cg26446275	chr12	50101430	-0.08057	0.09221	0.385	0.91	FMNL3	1.65
cg25205489	chr13	24125993	-1.426	1.632	0.385	0.91		65.32
cg14802688	chr10	62498941	-1.152	1.318	0.385	0.91		78.53
cg20712489	chr2	228475395	-0.6293	0.7202	0.385	0.91	C2orf83	90.46
cg20690798	chr6	110012577	-0.1748	0.2001	0.385	0.91	AKD1	4.08
cg00547983	chr1	30715185	-0.8614	0.9858	0.385	0.91		18.61
cg14313576	chr3	134339988	-1.07	1.225	0.385	0.91	KY	47.27
cg07947533	chr17	2297396	-0.5382	0.6159	0.385	0.91	MNT	3.4
cg16554153	chr7	92745288	-3.965	4.538	0.385	0.91	SAMD9	73.14
cg04873963	chr16	2518322	-0.3268	0.374	0.385	0.91		7.37
cg16610810	chr3	37600159	-1.219	1.395	0.385	0.91	ITGA9	72.36
cg09413723	chr1	246670859	-0.8751	1.002	0.385	0.91	SMYD3	20.65
cg06635351	chr1	8882925	0.5239	0.5996	0.385	0.91		10.86
cg03815913	chr12	20124701	-1.206	1.38	0.385	0.91		37.58
cg26034799	chr9	5185804	-1.971	2.256	0.385	0.91	INSL6	22.18
cg17525436	chr8	98552498	2.404	2.751	0.385	0.91		37.13
cg01906442	chr15	69706823	-0.05372	0.06149	0.385	0.91	KIF23	1.56
cg01773858	chr11	73076892	0.5994	0.6861	0.385	0.91	ARHGEF17	85.79
cg00693583	chr4	25160982	-0.6725	0.7697	0.385	0.91	SEPSECS	84.76
cg25377867	chrX	49026774	-0.9722	1.113	0.385	0.91	PLP2	74.51
cg19367025	chr1	153930510	-0.06345	0.07262	0.385	0.91	CRTC2	1.2
cg07263492	chr8	99835768	1.091	1.249	0.385	0.91	STK3	72.88
cg24749564	chr5	54923223	-0.9421	1.078	0.385	0.91	SLC38A9	86.79
cg00840115	chr2	145282103	0.1969	0.2254	0.385	0.91		6.1
cg14421490	chr14	81687491	-0.0505	0.0578	0.385	0.91	GTF2A1	1.28
cg04983977	chr1	200842145	-0.9978	1.142	0.385	0.91	GPR25	76.18
cg15996342	chr3	120004391	-0.2574	0.2947	0.385	0.91		5.9
cg16362232	chr11	430036	0.7353	0.8416	0.385	0.91	ANO9	8.73
cg15417285	chr11	124733557	-1.556	1.781	0.385	0.91		10.64
cg13457700	chr10	5708797	-0.1703	0.1949	0.385	0.91	ASB13	2.22
cg20852851	chr2	240168848	-1.118	1.279	0.385	0.91	HDAC4	94.28
cg10575367	chr16	2801914	-0.4483	0.5131	0.385	0.91	LOC100128788	89.02
cg21737758	chr7	624656	-0.6501	0.7441	0.385	0.91	PRKAR1B	90.29
cg17076789	chr6	82957751	-0.1178	0.1349	0.385	0.91	IBTK	2.27
cg23574225	chrX	134684704	-1.34	1.534	0.385	0.91	DDX26B	75.13
cg12636814	chr2	198364529	-0.9624	1.102	0.385	0.91	HSPD1	2.23
cg06055873	chr7	27142204	2.468	2.825	0.385	0.91	HOXA2	37.33
cg04988219	chr7	27251396	-0.2622	0.3002	0.385	0.91		94.27
cg08114257	chr1	204121500	-0.06753	0.07729	0.385	0.91	ETNK2	2.13
cg09624244	chr16	85722698	-0.07454	0.08532	0.385	0.91	GINS2	1.39
cg05863841	chr2	73093516	1.292	1.479	0.385	0.91		66.33
cg13799933	chr15	70326383	0.459	0.5254	0.385	0.91		89.43
cg08465774	chr8	39771756	-0.4661	0.5335	0.385	0.91	IDO1	90.02
cg26628795	chr2	111435723	-0.357	0.4086	0.385	0.91	BUB1	7.89
cg17803089	chr6	35419793	-0.2859	0.3273	0.385	0.91	FANCE	6.34
cg13995169	chr10	72142516	-0.4126	0.4723	0.385	0.91	LRRC20	6.06
ch.14.564806R	chr14	50890364	-0.9531	1.091	0.385	0.91	MAP4K5	14.7
cg09093388	chr15	65067381	-0.06923	0.07925	0.385	0.91	RBPMS2	1.17
cg23375719	chr11	66139717	-0.6236	0.7138	0.385	0.91	SLC29A2	11.01
cg23883945	chr7	36749772	-2.414	2.763	0.385	0.91	AOAH	43.16
cg01523300	chr19	50247430	-0.2406	0.2754	0.385	0.91	TSKS	93.89
cg19436700	chr10	133784523	-0.5428	0.6213	0.385	0.91	BNIP3	82.79
cg00403315	chr6	159280082	-0.1662	0.1902	0.385	0.91	OSTCL	95.1
cg04477404	chr4	161403211	-0.9142	1.046	0.385	0.91		95.06
cg03192775	chr13	27335151	-0.2962	0.3391	0.385	0.91	GPR12	1.92
cg25154630	chr1	67389698	-0.819	0.9375	0.385	0.91	MIER1	31.5
cg03695613	chr20	43936663	-0.4518	0.5172	0.385	0.91	RBPJL	7.59
cg15278699	chr10	134209347	-0.5363	0.6139	0.385	0.91	PWWP2B	19.42
cg23314805	chr17	19282105	-0.8165	0.9347	0.385	0.91	MAPK7	4.69
cg03261004	chr9	139981660	-0.05049	0.0578	0.385	0.91	LOC100289341	1.26
cg23092635	chr2	107199136	1.702	1.948	0.385	0.91		4.41
cg12835118	chr3	56789110	-0.8394	0.9609	0.385	0.91	ARHGEF3	79.21
cg14759078	chr12	95867348	-0.1878	0.2149	0.385	0.91	METAP2	4.72
cg12130907	chr1	24127669	-0.3356	0.3842	0.385	0.91	GALE	3.64
cg08245249	chr2	40342248	-0.9304	1.065	0.385	0.91	SLC8A1	88.51
cg04782667	chr19	49244965	0.08289	0.09489	0.385	0.91	IZUMO1	2.51
cg00191100	chr7	138794607	-0.1648	0.1886	0.385	0.91	ZC3HAV1	3.89
cg04340651	chr15	93617080	-0.7257	0.8307	0.385	0.91	RGMA	78.68
cg02026770	chr4	77871616	-0.3093	0.354	0.385	0.91	SEPT11	4.2
cg18453720	chrX	100332757	-1.792	2.052	0.385	0.91	TMEM35	69.85
cg25743719	chr2	10443138	-0.1792	0.2052	0.385	0.91	HPCAL1	2.39
cg06700606	chr5	179621621	-0.5423	0.6208	0.385	0.91	RASGEF1C	76.86
cg20896431	chr7	142879966	-1.11	1.27	0.385	0.91	TAS2R39	76.6
cg07995365	chr10	75012644	-0.1128	0.1291	0.385	0.91	MRPS16	2.37
cg16750845	chr14	50319120	-0.1115	0.1276	0.385	0.91	SDCCAG1	2.91
cg25871843	chr11	60674342	-0.1528	0.1749	0.385	0.91	PRPF19	2.9
cg14410799	chr17	79828798	-0.2041	0.2336	0.385	0.91	ARHGDIA	4.06
cg10384569	chr19	50000586	0.432	0.4946	0.385	0.91	RPS11	9.99
cg23806621	chr20	61638501	0.9081	1.04	0.385	0.91	BHLHE23	8.77
cg22489878	chr20	61447803	-0.2294	0.2626	0.385	0.91	COL9A3	3.88
cg22093158	chr11	59383768	-0.2142	0.2452	0.385	0.91	OSBP	5.41
cg27168976	chr1	52521353	-0.09474	0.1085	0.385	0.91	TXNDC12	2.47
cg21874682	chr19	9842728	-1.661	1.901	0.385	0.91		73.71
cg27372898	chr21	27543410	-0.05726	0.06555	0.385	0.91	APP	1.92
cg14561881	chr17	62503076	-0.5781	0.6619	0.385	0.91	CCDC45	6.32
cg25088009	chr14	74188055	0.2397	0.2744	0.385	0.91	C14orf43	97.04
cg17277529	chr11	69633959	-1.264	1.447	0.385	0.91	FGF3	5.91
cg16007573	chr7	152373310	-0.1091	0.1249	0.385	0.91	XRCC2	2.28
cg16701574	chr19	12721449	-0.2136	0.2445	0.385	0.91	ZNF791	4.89
cg09176023	chr11	124791601	1.403	1.606	0.385	0.91	HEPACAM	51.38
cg12366518	chr12	590469	-1.146	1.312	0.385	0.91	B4GALNT3	53.08
cg11373895	chr2	78545567	-2.258	2.585	0.385	0.91		81.04
cg16900814	chr1	173990879	-0.09315	0.1066	0.385	0.91		2.96
cg07016556	chr17	79393532	0.7246	0.8295	0.385	0.91	BAHCC1	9.83
cg00554421	chr7	1513368	-0.614	0.7029	0.385	0.91	INTS1	76.96
cg12631737	chr11	94277190	-0.3215	0.3681	0.385	0.91	FUT4	2.77
cg09925057	chr15	80805700	-1.219	1.395	0.385	0.91	ARNT2	38.18
ch.10.896173F	chr10	35428323	0.4559	0.522	0.385	0.91	CREM	15.32
cg07544451	chr14	62228636	-1.054	1.207	0.385	0.91	SNAPC1	38.79
cg05662655	chr18	28682828	1.272	1.457	0.385	0.91	DSC2	71.76
cg20444990	chr4	649573	-0.8622	0.9871	0.385	0.91	PDE6B	28.95
cg20738807	chr3	127174705	-0.3202	0.3666	0.385	0.91		2.54
cg08098951	chr2	219894999	-0.2117	0.2424	0.385	0.91	CCDC108	95.12
cg01974004	chr3	48956200	-0.3116	0.3568	0.385	0.91	C3orf71	3.6
cg23294388	chr19	58090279	-0.3941	0.4512	0.385	0.91	ZNF416	3.53
cg23983208	chr10	73565812	0.2773	0.3175	0.385	0.91	CDH23	7.31
cg13984928	chr17	3704574	-0.12	0.1374	0.385	0.91	ITGAE	96.87
cg26450801	chr2	1105626	1.303	1.492	0.385	0.91	SNTG2	92.91
cg24127748	chr22	17680531	-1.8	2.061	0.385	0.91	CECR1	43.26
cg26449836	chr7	141438150	-0.1117	0.1278	0.385	0.91	SSBP1	2.24
cg15010213	chr20	61150489	-2.25	2.576	0.385	0.91	MIR1-1	59.45
cg07813851	chr1	7466976	-1.019	1.166	0.385	0.91	CAMTA1	87.19
cg23228048	chr15	40732820	-0.1607	0.184	0.385	0.91	BAHD1	3.75
cg13584095	chr20	44827392	-1.299	1.488	0.385	0.91	CDH22	28.18
cg16910846	chr12	3575270	1.457	1.668	0.385	0.91		64.61
cg03814063	chr22	50025915	1.809	2.071	0.385	0.91	C22orf34	30.88
cg18305855	chr7	112529943	-1.024	1.172	0.385	0.91	C7orf60	49.39
cg02345747	chr3	182879754	-0.9178	1.051	0.385	0.91	LAMP3	13.8
cg10949330	chr1	53906948	-0.366	0.4191	0.385	0.91	FLJ40434	90.71
cg08037922	chr1	179521085	-0.7926	0.9075	0.385	0.91	C1orf125	86.04
cg11044263	chr8	125385130	-0.2609	0.2988	0.385	0.91	TMEM65	3.01
cg13969171	chr9	137486830	-1.603	1.835	0.385	0.91		47.79
cg03144494	chr17	79319862	-0.07891	0.09036	0.385	0.91		2.4
cg16468773	chr8	82644668	0.2633	0.3014	0.385	0.91	CHMP4C	7.74
cg23356309	chr5	140344620	-3.149	3.606	0.385	0.91	PCDHA7	57.28
cg17418304	chr1	236958601	-0.4857	0.5561	0.385	0.91	MTR	2.12
cg26547124	chr12	104610544	0.1856	0.2126	0.385	0.91	TXNRD1	94.4
cg10102242	chr16	4422216	-0.342	0.3916	0.385	0.91	VASN	3.48
cg13705391	chr6	32118441	1.212	1.388	0.385	0.91	PRRT1	73.1
cg07249406	chr6	38670577	-0.2149	0.2461	0.385	0.91	GLO1	5.24
cg23473297	chr17	18538001	0.382	0.4374	0.385	0.91		6.05
cg05781512	chr1	6171680	-1.862	2.132	0.385	0.91	CHD5	74.61
cg02007493	chr14	105647510	-0.1239	0.1418	0.385	0.91	NUDT14	2.74
cg24253627	chrX	67944616	-0.6517	0.7462	0.385	0.91	STARD8	63.13
cg12341202	chr11	115531299	-1.313	1.504	0.385	0.91		29.74
cg24034578	chr6	26108406	-0.7894	0.9039	0.385	0.91	HIST1H1T	93.56
cg13546609	chr14	101510584	-0.7974	0.9131	0.385	0.91	MIR1185-2	43.52
cg09852493	chr15	87101438	-2.257	2.584	0.385	0.91	AGBL1	49.49
cg12732284	chr3	171320284	-1.141	1.306	0.385	0.91	PLD1	89.57
cg16813816	chr1	2091066	-0.3041	0.3482	0.385	0.91	PRKCZ	92.46
cg20765580	chr12	133403215	-0.3251	0.3723	0.385	0.91	GOLGA3	89.89
cg21279510	chr1	8277627	-1.68	1.923	0.385	0.91		68.28
cg10967587	chr1	162467180	-0.8855	1.014	0.385	0.91	UHMK1	75.14
cg02825610	chr12	133755898	1.117	1.279	0.385	0.91		85.17
cg01158375	chr14	24598954	-0.7159	0.8198	0.385	0.91		86.98
cg23114594	chr10	13544648	0.7126	0.816	0.385	0.91	BEND7	61.25
cg10728960	chr3	78079111	-3.468	3.971	0.385	0.91		48.22
cg15030949	chr10	130844727	-2.532	2.899	0.385	0.91		69.54
cg06410537	chr5	170736572	-0.2726	0.3122	0.385	0.91	TLX3	2.69
cg13903034	chr9	127391894	-0.2649	0.3033	0.385	0.91	NR6A1	92.66
cg02318971	chr11	64739714	0.7292	0.835	0.385	0.91		9.06
cg18806033	chr2	134182001	-1.381	1.582	0.385	0.91	NCKAP5	79.59
cg22752023	chr10	100174935	-0.2334	0.2673	0.385	0.91	PYROXD2	2.17
cg25845431	chr1	44412572	-0.07141	0.08177	0.385	0.91	IPO13	2.35
cg08468251	chr7	936591	0.416	0.4764	0.385	0.91		90.69
cg11267410	chr15	65360474	-0.859	0.9837	0.385	0.91	RASL12	9.64
cg12806353	chr3	119315532	-0.7561	0.8659	0.385	0.91	PLA1A	28.43
cg26298294	chr5	6755150	0.05501	0.06299	0.385	0.91	POLS	99.05
cg12333095	chr12	110437035	-0.1715	0.1963	0.385	0.91	ANKRD13A	2.01
cg06849723	chr11	3144755	-2.092	2.396	0.385	0.91	OSBPL5	74.19
cg15925325	chr10	5931821	-0.1639	0.1877	0.385	0.91	ANKRD16	2.06
cg20546002	chr5	178017376	-0.386	0.4421	0.385	0.91	COL23A1	3.29
cg21175642	chr3	48701770	-0.2075	0.2376	0.385	0.91	CELSR3	5.27
cg08309775	chr14	105707747	1.394	1.597	0.385	0.91	BRF1	89.17
cg10717809	chr13	21639343	-0.5982	0.6851	0.385	0.91		92.69
cg14999001	chr7	45197441	-1.87	2.142	0.385	0.91	RAMP3	38.9
cg25472897	chr8	145560555	-1.769	2.026	0.385	0.91	SCRT1	32.81
cg20515900	chr10	92980241	-0.3747	0.4291	0.385	0.91	PCGF5	3.98
cg18067520	chr6	107114594	-0.4943	0.566	0.385	0.91	QRSL1	90.5
cg10716343	chr3	128843275	-0.8302	0.9508	0.385	0.91		84.6
cg26287152	chr17	77923675	-2.187	2.504	0.385	0.91	TBC1D16	75.77
cg02943285	chr11	65265056	-0.08698	0.09961	0.385	0.91	MALAT1	1.6
cg10238092	chr4	190228298	2.47	2.829	0.385	0.91		80
cg27538206	chr8	143623372	-1.779	2.037	0.385	0.91	BAI1	43.42
cg01330221	chr4	57522689	3.212	3.679	0.385	0.91	HOPX	23.93
cg11480800	chr15	55881075	-0.2345	0.2686	0.385	0.91	PYGO1	3.59
cg24108508	chr1	179016233	-0.2484	0.2845	0.385	0.91	FAM20B	93.13
cg13490966	chr1	26496285	-0.8615	0.9866	0.385	0.91	ZNF593	4.93
cg14727709	chrX	49160159	-2.33	2.669	0.385	0.91	GAGE10	74.82
cg09788586	chr12	114337676	-0.7856	0.8998	0.385	0.91	RBM19	40.73
cg25419506	chr5	139927158	-0.2031	0.2327	0.385	0.91	EIF4EBP3	2.12
cg01516930	chr12	6938111	-0.2306	0.2641	0.385	0.91	LEPREL2	2.46
cg25864042	chr11	34127291	-0.1464	0.1677	0.385	0.91	NAT10	4.89
cg16637961	chr3	13177818	-1.797	2.058	0.385	0.91		43.8
cg08193293	chr11	130536640	-0.6061	0.6942	0.385	0.91		92.11
cg27269380	chr7	155570730	-1.357	1.554	0.385	0.91	RBM33	80.8
cg07503931	chr1	43123978	-0.3916	0.4485	0.385	0.91	PPIH	5.97
cg22259630	chr19	18315027	-0.1058	0.1212	0.385	0.91	RAB3A	3.42
cg11638878	chr17	39925356	0.3393	0.3886	0.385	0.91	JUP	93.69
cg08874598	chr8	102217901	-0.8086	0.9261	0.385	0.91	ZNF706	11.98
cg21778340	chr7	94285902	1.365	1.564	0.385	0.91	SGCE	37.6
cg20367961	chr1	41950237	-0.733	0.8395	0.385	0.91	EDN2	82.24
cg06772578	chr4	23796624	1.994	2.284	0.385	0.91	PPARGC1A	80.95
cg23223756	chr6	30029461	-0.1654	0.1895	0.385	0.91	ZNRD1	4.84
cg13501912	chr3	87424518	-1.145	1.311	0.385	0.91		76.43
cg06168026	chr2	45162196	-1.268	1.453	0.385	0.91		8.74
cg07819987	chr15	55700894	-0.1457	0.1668	0.385	0.91	CCPG1	3.87
cg19164621	chr12	19794901	-0.5157	0.5906	0.385	0.91		66.37
cg22963414	chr14	73493969	-0.1722	0.1973	0.385	0.91	ZFYVE1	3.5
cg02867402	chr21	41516267	-0.3559	0.4076	0.385	0.91	DSCAM	5.94
cg02403398	chr13	32421256	-0.08077	0.09252	0.385	0.91	EEF1DP3	1.78
cg08105174	chr11	100502854	-0.8936	1.023	0.385	0.91		88.5
cg07046197	chr17	3375574	-0.6784	0.777	0.385	0.91	SPATA22	90.76
cg20431565	chr15	62684395	-0.3475	0.398	0.385	0.91		6.4
cg16405582	chr8	81785455	0.1306	0.1496	0.385	0.91	ZNF704	4.65
cg21496803	chr6	167029080	-1.286	1.473	0.385	0.91	RPS6KA2	83.24
cg19593550	chr19	12817426	-0.3647	0.4177	0.385	0.91	SNORD41	92.35
cg20566475	chr10	126278272	0.6363	0.7288	0.385	0.91	LHPP	67.3
cg10733145	chr11	60673895	-0.1544	0.1768	0.385	0.91	PRPF19	2.19
cg06545361	chr2	14773388	-0.2831	0.3242	0.385	0.91	FAM84A	5.28
cg26672426	chr9	132514582	0.6631	0.7596	0.385	0.91	PTGES	25.82
cg06640822	chr1	25291472	-0.564	0.6461	0.385	0.91	RUNX3	85.51
cg25545479	chr4	83501523	-0.3552	0.4068	0.385	0.91		91.44
cg13112249	chr22	32870603	-0.8541	0.9784	0.385	0.91	FBXO7	5.47
cg18844144	chr14	23528430	0.05497	0.06296	0.385	0.91	ACIN1	98.87
cg24237296	chr17	40086869	-0.1763	0.2019	0.385	0.91	TTC25	4.07
cg15064498	chr2	30370629	-0.1039	0.119	0.385	0.91	YPEL5	1.94
cg00614832	chr16	73092394	-1.694	1.94	0.385	0.91	ZFHX3	19.41
cg18831827	chr4	95373876	-0.05998	0.06871	0.385	0.91	PDLIM5	1.23
cg22437405	chr1	38000170	-0.4044	0.4633	0.385	0.91		9.69
cg17356328	chr12	1703169	-0.1557	0.1783	0.385	0.91	FBXL14	1.81
cg15205547	chr7	23514347	-0.08822	0.1011	0.385	0.91		2.38
cg02999431	chr21	46929741	0.8323	0.9534	0.385	0.91	COL18A1	39.26
cg26168117	chr6	90353508	-0.2675	0.3064	0.385	0.91	MDN1	93.19
cg22712408	chr1	3039662	-1.386	1.588	0.385	0.91	PRDM16	45.5
ch.11.1209891F	chr11	62344975	1.464	1.677	0.385	0.91	TUT1	18.15
cg16197188	chr10	84559420	-2.327	2.666	0.385	0.91	NRG3	57.5
cg20353480	chr10	62537971	0.3981	0.456	0.385	0.91	CDC2	7.81
cg09012471	chr3	137907359	0.6515	0.7463	0.385	0.91	ARMC8	17.18
cg19293752	chr15	81840828	-0.923	1.057	0.385	0.91		88.05
cg03903247	chr3	197477068	-0.1009	0.1156	0.385	0.91	FYTTD1	2.83
cg19389446	chr11	73490704	-0.2081	0.2383	0.385	0.91		3.4
cg03135061	chr2	71680761	-0.2415	0.2766	0.385	0.91	DYSF	2.36
cg23943125	chr5	44048305	-1.843	2.111	0.385	0.91		76.84
cg03473127	chr19	51411782	1.826	2.091	0.385	0.91	KLK4	35.03
cg04014297	chr6	89927880	-0.8495	0.9731	0.385	0.91	GABRR1	84.99
cg00165619	chr1	22903087	-1.818	2.083	0.385	0.91	EPHA8	43.65
cg26469793	chr16	83929321	1.468	1.682	0.385	0.91		74.03
cg16826307	chr12	46062678	-1.407	1.612	0.385	0.91		53.74
cg22328712	chr2	13861919	2.614	2.995	0.385	0.91		67.32
cg23304762	chr8	116599383	-1.858	2.128	0.385	0.91	TRPS1	81.94
cg26280713	chr6	169653928	-2.591	2.968	0.385	0.91	THBS2	28.31
cg19158553	chr1	5356471	1.179	1.35	0.385	0.91		34.75
cg16309944	chr5	122847756	-0.2834	0.3246	0.385	0.91	CSNK1G3	3.09
cg10736330	chr13	99960957	-1.117	1.279	0.385	0.91	GPR183	82.42
cg15414930	chr6	17985564	0.7304	0.8367	0.385	0.91	KIF13A	82.99
cg02940070	chr22	43343608	4.655	5.333	0.385	0.91	PACSIN2	73.54
cg21717369	chr6	8103092	1.032	1.182	0.385	0.91	EEF1E1	19.82
cg26616526	chr10	3165100	-1.184	1.356	0.385	0.91	PFKP	37.03
cg07070694	chr14	73493830	-0.1751	0.2006	0.385	0.91	ZFYVE1	2.44
cg01650612	chr9	37420996	-0.4371	0.5008	0.385	0.91		91.56
cg11056435	chr2	69969221	0.9345	1.071	0.385	0.91	ANXA4	3.14
cg07521789	chr14	101519387	-1.545	1.77	0.385	0.91	MIR382	38.56
cg27607843	chr16	68125182	-1.376	1.576	0.385	0.91	NFATC3	81.44
cg00938540	chr20	61166085	-1.152	1.32	0.385	0.91	C20orf166	31.36
cg12993163	chr3	157821407	-2.002	2.294	0.385	0.91	SHOX2	29.58
cg23570471	chr14	23755354	-0.1099	0.1259	0.385	0.91	HOMEZ	3.88
cg12759298	chr12	30975363	-2.741	3.14	0.385	0.91		26.46
cg25640887	chr9	100818740	-0.2425	0.2779	0.385	0.91	NANS	5.33
cg16746938	chr20	62601556	-0.5677	0.6504	0.385	0.91	ZNF512B	6.48
cg01037823	chr16	2879998	-1.612	1.847	0.385	0.91	ZG16B	50.37
cg13284081	chr12	50677024	-0.05354	0.06134	0.385	0.91	LIMA1	1.16
cg19841369	chr14	64663928	0.9319	1.068	0.385	0.91	SYNE2	70.59
cg00079563	chr22	43253521	-0.0914	0.1047	0.385	0.91	ARFGAP3	1.62
cg21194723	chr11	60681294	-0.09845	0.1128	0.385	0.91	TMEM109	2.63
cg21375825	chr2	136594646	-0.6569	0.7526	0.385	0.91	LCT	88.7
cg04226892	chr1	201637173	0.8492	0.973	0.385	0.91	NAV1	93.62
cg25848652	chr11	17591822	-1.835	2.102	0.385	0.91		71.32
cg19324023	chr22	51170003	1.11	1.272	0.385	0.91	SHANK3	36.65
cg17960516	chr4	3465004	-0.8576	0.9826	0.385	0.91	DOK7	6.2
cg09492451	chr16	54967389	2.924	3.35	0.386	0.91	IRX5	35.26
cg13956700	chr17	27452013	-1.05	1.203	0.386	0.91	MYO18A	89.42
cg06366981	chr4	175443243	0.1719	0.197	0.386	0.91	HPGD	3.39
cg26791126	chr1	28559504	-0.1703	0.1952	0.386	0.91	DNAJC8	5.21
cg19351143	chr2	111662494	-0.5139	0.5888	0.386	0.91	ACOXL	87.42
cg19041857	chr6	27730383	1.157	1.325	0.386	0.91		74.4
cg14209784	chr10	88729861	0.4198	0.481	0.386	0.91	AGAP11	9.74
cg03343942	chr12	56625109	-0.6611	0.7574	0.386	0.91	SLC39A5	37.89
cg10242788	chr8	39171866	-1.935	2.217	0.386	0.91	ADAM5P	37.44
cg19547370	chr3	142608898	-2.4	2.75	0.386	0.91	PCOLCE2	36.42
cg06629700	chr15	37112149	-1.517	1.738	0.386	0.91	CSNK1A1P	68.15
cg25319862	chr2	421459	-1.349	1.545	0.386	0.91		45.98
cg18555746	chr11	18725854	0.9293	1.065	0.386	0.91	IGSF22	81.22
cg27519534	chr7	47408853	-0.1874	0.2147	0.386	0.91	TNS3	97.26
cg03997393	chr2	105859806	-0.6483	0.7427	0.386	0.91	GPR45	83.56
cg00010078	chr2	109967172	-1.111	1.273	0.386	0.91	SH3RF3	69.7
cg17177454	chr6	31940406	-0.07337	0.08407	0.386	0.91	STK19	1.53
cg24103018	chr19	17420930	-0.3063	0.351	0.386	0.91	DDA1	4.34
cg22709307	chr20	982768	-1.31	1.501	0.386	0.91	RSPO4	11.3
cg13500194	chr4	187541541	0.407	0.4663	0.386	0.91	FAT1	92.15
cg06357371	chr1	40136763	1.23	1.409	0.386	0.91	NT5C1A	23.15
cg02234847	chr16	30674533	-0.534	0.6119	0.386	0.91	FBRS	88.41
cg17533884	chr3	138067409	-0.09898	0.1134	0.386	0.91	MRAS	1.77
cg02712401	chr12	6961946	0.07233	0.08288	0.386	0.91	USP5	2.21
cg01887374	chr2	129077404	-1.137	1.302	0.386	0.91	HS6ST1	71.58
cg01101364	chr1	114544915	-1.254	1.437	0.386	0.91		64.93
cg02128325	chr5	139422822	-0.1553	0.1779	0.386	0.91	NRG2	2.28
cg20148796	chr8	42608060	-0.7364	0.8438	0.386	0.91	CHRNA6	43.22
cg10794714	chr17	38133172	-0.7002	0.8023	0.386	0.91	GSDMA	84.62
cg27513402	chr4	25067287	-0.6335	0.7258	0.386	0.91		80.31
cg06528936	chr1	38061398	-0.215	0.2464	0.386	0.91	GNL2	3.97
cg05052031	chr3	33138450	-0.1095	0.1255	0.386	0.91	TMPPE	2.6
cg23509574	chr22	44708794	-0.8211	0.9408	0.386	0.91	KIAA1644	30.49
cg06845408	chr12	121300455	-0.2279	0.2611	0.386	0.91	SPPL3	94.11
cg02967059	chr11	126306851	-0.5226	0.5988	0.386	0.91	KIRREL3	87.77
cg09829843	chr15	55920336	-0.7532	0.8631	0.386	0.91	PRTG	81.58
cg05329798	chr15	85176641	-0.4091	0.4687	0.386	0.91	SCAND2	4.46
cg01759126	chr2	68870892	-0.09116	0.1045	0.386	0.91		1.45
cg22920404	chr5	39365802	0.3949	0.4525	0.386	0.91	C9	92.69
cg09822302	chr1	112295916	-1.1	1.26	0.386	0.91	C1orf183	82.53
ch.1.191890432F	chr1	193623809	-0.05832	0.06683	0.386	0.91		1.22
cg22296762	chr17	34891464	-0.07003	0.08024	0.386	0.91	PIGW	1.81
cg01214989	chr19	58514119	-0.3588	0.4111	0.386	0.91	ZNF606	3.82
cg25818991	chr17	76381071	0.5643	0.6466	0.386	0.91	PGS1	90.75
cg02130453	chr4	2537789	-0.6679	0.7653	0.386	0.91		6.59
cg01007458	chr19	15084527	-1.27	1.455	0.386	0.91	SLC1A6	35.93
cg21457692	chr2	173940430	0.1093	0.1252	0.386	0.91	ZAK	3.49
cg09050832	chr8	1365175	-2.564	2.938	0.386	0.91		69.67
cg04460984	chr15	78933630	-4.65	5.329	0.386	0.91	CHRNB4	22.2
cg06368569	chr1	33283649	-0.09282	0.1064	0.386	0.91	YARS	3.04
cg22233082	chr15	42492105	-0.559	0.6406	0.386	0.91	MIR627	87.43
cg13634501	chr15	60690026	-0.1932	0.2214	0.386	0.91	ANXA2	4.35
cg13168924	chr19	8386583	-0.6322	0.7244	0.386	0.91	NDUFA7	31.04
cg26879282	chr11	2817991	-1.268	1.453	0.386	0.91	KCNQ1	79.91
cg15697852	chr5	140098576	0.3412	0.391	0.386	0.91	VTRNA1-2	6.43
cg19260567	chr7	147303836	3.035	3.477	0.386	0.91	CNTNAP2	38.8
cg07530925	chr10	90564681	-0.5476	0.6275	0.386	0.91	LIPM	89.55
cg03436967	chr7	147207052	-2.894	3.316	0.386	0.91	MIR548I4	46.52
cg09441904	chr16	83062053	-3.143	3.601	0.386	0.91	CDH13	77.58
cg13955436	chr5	6449153	-0.6965	0.7982	0.386	0.91	UBE2QL1	5.89
cg05087623	chr6	29527870	2.411	2.763	0.386	0.91	UBD	48.08
cg13951268	chr7	134931082	-1.574	1.804	0.386	0.91	STRA8	67.16
cg11887355	chr20	3749406	-0.1538	0.1763	0.386	0.91	C20orf27	3.7
cg17422427	chr2	241507521	-0.1745	0.2	0.386	0.91	RNPEPL1	1.66
cg16357921	chr9	90589634	0.9493	1.088	0.386	0.91	CDK20	6.33
cg02810149	chr6	45608938	-0.9573	1.097	0.386	0.91		47.4
cg22847608	chr22	27017854	0.9445	1.082	0.386	0.91	CRYBA4	59.61
cg16403659	chr14	105908693	0.2559	0.2932	0.386	0.91	MTA1	94.38
cg26011553	chr4	1340204	-0.07026	0.08051	0.386	0.91	KIAA1530	1.45
cg04449126	chr13	99852558	-0.2588	0.2966	0.386	0.91	UBAC2	3.73
cg20768515	chr18	9471290	-1.681	1.926	0.386	0.91		71.88
cg12298996	chr3	188272255	-0.5156	0.5909	0.386	0.91	LPP	92.04
cg03043267	chrX	15809023	-0.1755	0.2011	0.386	0.91	ZRSR2	5.44
cg08976101	chr11	44328423	-1.042	1.194	0.386	0.91	ALX4	69.75
cg19736226	chr12	133363249	-0.355	0.4069	0.386	0.91	GOLGA3	93.41
cg17167159	chr15	81620559	-1.188	1.361	0.386	0.91		73.63
cg12628905	chr5	859540	-0.3447	0.395	0.386	0.91		93.55
cg17920479	chr20	44650246	-0.7139	0.8181	0.386	0.91	SLC12A5	18.11
cg09422503	chr13	74497096	-1.328	1.522	0.386	0.91	KLF12	80.71
cg01199328	chr20	5107611	-0.4034	0.4623	0.386	0.91	CDS2	3.79
cg27130075	chr13	110935325	0.8689	0.9958	0.386	0.91	COL4A1	86.41
cg13326801	chr1	6509182	-2.699	3.094	0.386	0.91	ESPN	20.62
cg00528191	chr1	33235717	1.154	1.323	0.386	0.91	KIAA1522	70.29
cg27224478	chr6	20620920	-1.589	1.822	0.386	0.91	CDKAL1	61.21
cg18969232	chr2	45156937	-2.281	2.614	0.386	0.91		53.9
cg04700737	chr13	31040184	-0.1122	0.1286	0.386	0.91	HMGB1	2.14
cg05744073	chr17	1953268	-0.9687	1.11	0.386	0.91	MIR132	5.97
cg09048823	chr6	21228164	-1.3	1.489	0.386	0.91	CDKAL1	66.25
cg00245854	chr5	150138895	-0.8538	0.9784	0.386	0.91	DCTN4	53.45
cg03869658	chr4	128886410	-0.05452	0.06248	0.386	0.91	MFSD8	1.32
cg16512795	chr13	28534152	0.4149	0.4755	0.386	0.91		66.03
cg08779207	chr15	40586496	-0.3525	0.404	0.386	0.91	PLCB2	94.65
cg25265234	chr3	106955668	1.013	1.16	0.386	0.91	LOC100302640	35.7
cg18396137	chr2	131512986	-0.3658	0.4193	0.386	0.91	FAM123C	5.21
cg15965277	chr4	106629606	-0.1246	0.1428	0.386	0.91	INTS12	2.95
cg00879667	chr19	5915215	-0.7176	0.8224	0.386	0.91	CAPS	38.65
cg25022709	chr1	235669599	-1.285	1.473	0.386	0.91		72.04
cg21008530	chr7	88229994	1.987	2.277	0.386	0.91		48.87
cg23421347	chr10	93338729	-1.53	1.754	0.386	0.91	LOC100188947	63.04
cg23672176	chr17	74068680	-0.08244	0.09449	0.386	0.91	SRP68	1.43
cg02685032	chr20	60498717	1.066	1.222	0.386	0.91	CDH4	30.39
cg18352935	chr11	4843021	-0.9458	1.084	0.386	0.91	OR51F2	20
cg18860932	chr6	29973411	-0.5847	0.6701	0.386	0.91	HLA-J	91.03
cg00880079	chr19	37157318	-0.3983	0.4565	0.386	0.91	ZNF461	3.38
cg24717159	chr15	50474163	-0.205	0.235	0.386	0.91	SLC27A2	5.18
cg10054127	chr20	32262111	-0.06275	0.07191	0.386	0.91	NECAB3	1.44
cg10082270	chr16	87425748	-0.08607	0.09865	0.386	0.91	FBXO31	1.46
cg00215902	chr11	122198071	0.9295	1.065	0.386	0.91		87.08
cg09533205	chr2	198318206	-0.242	0.2773	0.386	0.91	COQ10B	4.2
cg08165960	chr15	101777800	-0.4966	0.5692	0.386	0.91	CHSY1	89.68
cg10166697	chr7	95950588	-0.136	0.1559	0.386	0.91	SLC25A13	3.38
cg15046735	chr14	78174352	-0.08471	0.09709	0.386	0.91	ALKBH1	1.34
cg09063434	chr10	682486	-0.9447	1.083	0.386	0.91	DIP2C	84.73
cg16623734	chr16	89450023	-1.861	2.133	0.386	0.91	ANKRD11	42.18
cg09285543	chr14	101296134	-0.6063	0.695	0.386	0.91	MEG3	20.68
cg14928149	chr7	155485385	-0.8068	0.9247	0.386	0.91	RBM33	90.22
cg02871382	chr2	38829961	-0.595	0.682	0.386	0.91	HNRPLL	6.14
cg17663406	chr10	88022641	-0.9091	1.042	0.386	0.91	GRID1	19.36
cg22314759	chr11	34608061	0.828	0.9491	0.386	0.91		16.73
cg20062737	chr1	98519906	-0.5076	0.5818	0.386	0.91		9.38
cg27665580	chr5	1065465	-1.071	1.227	0.386	0.91	SLC12A7	37.68
cg05745100	chr11	1478112	-2.277	2.609	0.386	0.91	BRSK2	78.7
cg12603369	chr2	205147389	0.4232	0.4851	0.386	0.91		92.15
cg20862283	chr2	156838956	-2.875	3.295	0.386	0.91		61.61
cg23541619	chr3	15383692	-0.8164	0.9357	0.386	0.91	SH3BP5	83.7
cg20478330	chr12	122124739	-0.6188	0.7092	0.386	0.91		14.14
cg26750548	chr10	88441152	0.07626	0.08742	0.386	0.91	LDB3	98.37
cg18927901	chr6	36238043	-0.984	1.128	0.386	0.91	PNPLA1	48.27
cg04712004	chr6	71999105	-0.8313	0.9528	0.386	0.91	OGFRL1	7.62
cg03014695	chr6	168471520	-0.2055	0.2356	0.386	0.91	FRMD1	95.31
cg10265570	chr19	12946297	-0.05587	0.06404	0.386	0.91	RTBDN	1.68
cg17421890	chr11	66026390	-0.8242	0.9447	0.386	0.91	KLC2	37.11
cg02067022	chr6	73795396	-1.736	1.99	0.386	0.91	KCNQ5	45.97
cg11752152	chr2	106425135	1.249	1.431	0.386	0.91	NCK2	54.3
cg05083128	chr4	10077759	0.4278	0.4904	0.386	0.91	WDR1	81.09
cg11129796	chr11	66035649	-0.1177	0.1349	0.386	0.91	RAB1B	2.45
cg19464231	chr3	57993904	-0.07561	0.08667	0.386	0.91	FLNB	1.94
cg25213055	chr6	680936	1.708	1.958	0.386	0.91	EXOC2	54.31
cg13655938	chr17	40540819	-0.2413	0.2766	0.386	0.91	STAT3	2.39
cg27062514	chr11	10800841	-1.166	1.336	0.386	0.91	CTR9	77.15
cg02124149	chr1	92413007	-0.4691	0.5377	0.386	0.91		79.33
cg05230316	chr8	63056032	-2.004	2.297	0.386	0.91		87.75
cg00853687	chr1	161948059	-0.7588	0.8698	0.386	0.91		40.26
cg08724563	chr18	56940755	-0.1078	0.1235	0.386	0.91	RAX	3.51
cg04291404	chr8	49892745	0.9801	1.123	0.386	0.91		16.7
cg04324758	chr19	16436671	-0.1048	0.1202	0.386	0.91	KLF2	2.54
cg00075192	chr7	42951814	-0.3014	0.3456	0.386	0.91	C7orf25	1.81
cg00718681	chr1	154243781	-0.7025	0.8053	0.386	0.91	HAX1	86.51
cg15121417	chr7	730641	-0.8204	0.9405	0.386	0.91	PRKAR1B	86.31
cg25875213	chr19	38183055	-0.07426	0.08513	0.386	0.91	ZNF781	1.88
cg24248680	chr10	124610364	-1.516	1.737	0.386	0.91	FAM24B	83.31
cg18140268	chr1	147781827	-1.64	1.88	0.386	0.91		65.04
cg15150396	chr2	71787431	5.007	5.739	0.386	0.91	DYSF	80.18
cg23404665	chr4	13486113	-0.3645	0.4178	0.386	0.91	RAB28	3.69
cg13861536	chr1	180904914	-0.6034	0.6918	0.386	0.91	KIAA1614	44.55
cg09405612	chr7	42275870	-0.197	0.2259	0.386	0.91	GLI3	2.88
cg00009421	chr2	44065571	0.8185	0.9383	0.386	0.91	ABCG5	77.41
cg18260625	chr5	42951192	1.561	1.789	0.386	0.91		65.49
cg15454811	chr2	81428108	2.284	2.619	0.386	0.91		69.91
cg17224754	chr17	96796	-1.751	2.007	0.386	0.91	RPH3AL	55.33
cg02470287	chr8	10823068	-1.68	1.926	0.386	0.91	XKR6	40.67
cg13824097	chr11	1827023	1.25	1.433	0.386	0.91		56.03
cg02909097	chr17	2843206	-0.5698	0.6532	0.386	0.91	RAP1GAP2	82.79
cg07218487	chr12	49418559	-0.3949	0.4527	0.386	0.91	MLL2	87.92
cg00725778	chr6	157975390	-1.247	1.43	0.386	0.91	ZDHHC14	82.97
cg05721705	chr11	62748779	-1.174	1.346	0.386	0.91	SLC22A6	54.48
cg18849015	chr3	115377592	-0.1493	0.1711	0.386	0.91	GAP43	2.06
cg13593479	chr5	149111749	-0.8389	0.9618	0.386	0.91	PPARGC1B	6.08
cg17454592	chr15	33360353	-0.9524	1.092	0.386	0.91	FMN1	12.27
cg05358900	chr12	32553295	1.043	1.196	0.386	0.91		20.69
cg19847271	chr12	57146332	-0.1123	0.1288	0.386	0.91	PRIM1	2.61
cg00374717	chr17	66303145	-0.218	0.2499	0.386	0.91	ARSG	93.98
cg00917335	chr16	30107341	-0.06013	0.06894	0.386	0.91	YPEL3	1.81
cg04457317	chr3	50567932	-1.294	1.483	0.386	0.91		33.36
cg27633342	chr15	52588279	1.078	1.236	0.386	0.91	MYO5C	73.13
cg01088658	chr4	71511557	-0.4326	0.4959	0.386	0.91	ENAM	89.51
cg22232708	chr1	24153136	-0.9346	1.071	0.386	0.91	HMGCL	85.27
cg19029747	chr13	67805458	-0.5511	0.6318	0.386	0.91	PCDH9	7.76
cg21461745	chr17	70948937	-0.5318	0.6097	0.386	0.91	SLC39A11	92.87
cg13498610	chr15	90172196	-0.4324	0.4957	0.386	0.91	KIF7	86.52
cg26166145	chr6	32340208	-2.291	2.627	0.386	0.91	C6orf10	71.38
cg10135520	chr20	47895337	-0.2183	0.2502	0.386	0.91	C20orf199	3.27
cg15947487	chr10	105218286	-0.9644	1.106	0.386	0.91	CALHM1	63.04
cg24105685	chr9	95298969	-0.9535	1.093	0.386	0.91	CENPP	88.2
cg05024143	chr16	1465405	-0.7096	0.8136	0.386	0.91	UNKL	30.7
cg08227366	chr21	46675622	-1.185	1.359	0.386	0.91		46.4
cg11495915	chr3	58477614	-0.06537	0.07495	0.386	0.91	KCTD6	1.24
cg20365618	chr10	121578384	-1.452	1.665	0.386	0.91	INPP5F	53.58
cg14751481	chr12	133009355	-2.287	2.622	0.386	0.91		41.62
cg25876406	chr19	33864478	-0.07568	0.08677	0.386	0.91	CEBPG	1.47
cg25124326	chr3	127309024	-0.05655	0.06484	0.386	0.91	TPRA1	1.36
cg13777783	chr17	79615861	0.5195	0.5956	0.386	0.91		91.73
cg12270485	chr11	130299947	-0.9101	1.044	0.386	0.91	ADAMTS8	64.98
cg24390964	chr3	4345246	-0.05086	0.05831	0.386	0.91	SETMAR	1.19
cg26867575	chr9	96723088	1.92	2.201	0.386	0.91		23.7
cg21166347	chr6	33240215	-0.2274	0.2607	0.386	0.91	VPS52	5.2
cg14492347	chr15	85292323	-0.4701	0.539	0.386	0.91	ZNF592	4.66
cg24953703	chr15	41236975	-0.6872	0.7879	0.386	0.91		83.86
cg05647526	chr7	128379677	-0.1038	0.1191	0.386	0.91	CALU	2.98
cg04077069	chr7	151217159	-0.468	0.5366	0.386	0.91	RHEB	6.33
cg17930878	chr7	45197251	-2.128	2.44	0.386	0.91	RAMP3	27.75
cg16596103	chr2	233749413	-0.6652	0.7627	0.386	0.91	NGEF	91.06
cg14981960	chr1	68607289	1.199	1.375	0.386	0.91	GPR177	35.41
cg26526036	chr4	183838753	-0.06765	0.07757	0.386	0.91	DCTD	1.41
cg06928887	chr16	88545340	-1.423	1.632	0.386	0.91	ZFPM1	82.19
cg21120249	chr9	139921971	-0.8475	0.9717	0.386	0.91	C9orf139	76.13
cg16637813	chr17	41900587	-0.8783	1.007	0.386	0.91	MPP3	56.61
cg04427437	chr3	3081722	-1.593	1.826	0.386	0.91	CNTN4	51.89
cg05538983	chr1	229730023	0.2439	0.2797	0.386	0.91	TAF5L	94.7
cg14829606	chr6	166579974	-0.9521	1.092	0.386	0.91	T	9.21
cg21613963	chr19	15480019	-0.7228	0.8288	0.386	0.91	AKAP8	59.92
cg23704733	chr4	84031142	-0.1209	0.1386	0.386	0.91	PLAC8	1.77
cg04912523	chr3	132441916	-0.228	0.2615	0.386	0.91	NCRNA00119	3.96
cg24847035	chr10	13243216	-0.2705	0.3102	0.386	0.91	MCM10	93.65
cg01212284	chr3	182814959	-1.316	1.509	0.386	0.91	MCCC1	56.04
cg05959265	chr12	95811384	-0.5855	0.6714	0.386	0.91		90.34
cg05987944	chr12	22697623	-0.2056	0.2357	0.386	0.91	KIAA0528	3.84
cg14422932	chr4	5374425	-2.194	2.515	0.386	0.91	STK32B	25.05
cg13910983	chr1	28241279	-0.08064	0.09247	0.386	0.91	RPA2	2.1
cg21163327	chr7	152564073	0.08238	0.09446	0.386	0.91		97.87
cg25580008	chr8	121044248	-0.1846	0.2117	0.386	0.91	DEPDC6	95.22
cg11633264	chr8	102160417	-0.6395	0.7333	0.386	0.91		67.24
cg19420968	chr1	32084964	-0.4783	0.5485	0.386	0.91	HCRTR1	87.89
cg10909801	chr10	30319344	-0.4817	0.5524	0.386	0.91	KIAA1462	88.77
cg09355412	chr6	26233964	-0.4748	0.5445	0.386	0.91		9.14
cg03104569	chr19	13615864	-1.876	2.151	0.386	0.91	CACNA1A	54.83
cg03317293	chr1	156710948	-0.2726	0.3126	0.386	0.91	MRPL24	2.41
cg14232874	chr2	2189218	-1.44	1.651	0.386	0.91	MYT1L	85.87
cg23657003	chr1	1014978	-0.3056	0.3505	0.386	0.91		3.69
cg19543969	chr11	122775030	-0.9793	1.123	0.386	0.91	C11orf63	18.72
cg10208583	chr5	146232064	-0.8125	0.9317	0.386	0.91	PPP2R2B	85.25
cg14967868	chr4	177116771	-0.1098	0.1259	0.386	0.91	SPATA4	2.96
cg18401934	chr11	593665	-0.492	0.5642	0.386	0.91	PHRF1	90.92
cg03991411	chr1	226795085	-0.4789	0.5492	0.386	0.91		90.43
cg08282428	chr4	155702411	-1.585	1.818	0.386	0.91	RBM46	25.95
cg10732560	chr11	2183864	1.567	1.797	0.386	0.91	INS	55.36
cg03199058	chr1	225117464	-0.712	0.8165	0.386	0.91	DNAH14	7.15
cg00004562	chr6	31089293	-0.8156	0.9353	0.386	0.91	CDSN	41.74
cg21893284	chrX	92928508	0.2877	0.3299	0.386	0.91	FAM133A	3.05
cg09089644	chr4	178230931	-0.2337	0.268	0.386	0.91	NEIL3	3.82
cg23335356	chr12	63547716	-1.958	2.245	0.386	0.91	AVPR1A	59.06
cg07564927	chr11	65479383	-0.08166	0.09364	0.386	0.91	KAT5	2.74
cg23394673	chr1	1149211	-1.135	1.302	0.386	0.91	TNFRSF4	29.7
cg25189523	chr7	156139338	0.4059	0.4654	0.386	0.91		92.61
cg14536921	chr4	41992485	-0.07452	0.08546	0.386	0.91	SLC30A9	1.77
cg08598988	chr3	123166420	-0.9241	1.06	0.386	0.91	ADCY5	74.91
cg01185801	chr11	65265397	-0.1922	0.2204	0.386	0.91	MALAT1	2.25
cg06636372	chr16	89349979	0.2111	0.2421	0.386	0.91	ANKRD11	96.08
cg02890352	chr19	46408567	-1.413	1.621	0.386	0.91		53.93
cg03275758	chr11	128692159	-0.5039	0.5778	0.386	0.91		91.66
cg16249035	chr12	114843490	2.011	2.307	0.386	0.91	TBX5	32.04
cg08707988	chr6	32852998	-1.105	1.267	0.386	0.91		26.55
cg01916421	chr4	1302238	0.2374	0.2723	0.386	0.91	MAEA	93.75
cg16531924	chr14	105886014	-0.4197	0.4814	0.386	0.91	MTA1	4.12
cg10749912	chr10	99531934	-1.238	1.419	0.386	0.91	SFRP5	11.11
cg12467686	chr1	222791619	-0.0577	0.06617	0.386	0.91	MIA3	1.78
cg10728503	chr17	56294088	-1.038	1.19	0.386	0.91	MKS1	84.32
cg13049881	chr15	56535674	-0.3713	0.4258	0.386	0.91	RFX7	2.62
cg04701317	chr19	10427639	-0.2794	0.3204	0.386	0.91	FDX1L	93.19
cg20636382	chr15	45724277	-0.6418	0.7361	0.386	0.91	C15orf48	89.45
cg05210804	chr6	33282896	-0.1388	0.1592	0.386	0.91	ZBTB22	3.43
cg16968985	chr17	27313254	-0.8892	1.02	0.386	0.91	SEZ6	48.55
cg03477049	chr18	30347555	-2.736	3.137	0.386	0.91	KLHL14	56.19
cg00577786	chr11	118436697	-0.109	0.125	0.386	0.91	C11orf60	3.08
cg17541142	chr7	1546826	-0.5998	0.6878	0.386	0.91		8.36
cg03403966	chr4	85504051	-0.07408	0.08496	0.386	0.91	CDS1	1.56
cg01464707	chr19	58153662	-0.5625	0.6451	0.386	0.91	ZNF211	90.91
cg19824897	chr13	79979916	-0.3113	0.3571	0.386	0.91	RBM26	3.63
cg02636004	chr3	119747339	0.7062	0.81	0.386	0.91	GSK3B	67.29
cg21164975	chr6	41567658	-1.092	1.253	0.386	0.91	FOXP4	73.48
cg15446043	chr15	53082395	0.8479	0.9724	0.386	0.91	ONECUT1	6.98
cg04427360	chr12	51347099	-0.4251	0.4876	0.386	0.91	HIGD1C	92.5
cg12479696	chr11	6240462	-0.5681	0.6515	0.386	0.91	FAM160A2	84.9
cg07279281	chr3	46735319	-0.2249	0.2579	0.386	0.91	ALS2CL	2.07
cg03327733	chr2	73114863	-0.6893	0.7906	0.386	0.91	SPR	4.14
cg02529358	chr5	148786302	-0.7123	0.8169	0.386	0.91	LOC728264	52.56
cg19876649	chr18	3220273	0.7624	0.8744	0.386	0.91	MYOM1	80.31
cg01411652	chr1	14113172	1.482	1.7	0.386	0.91	PRDM2	74.28
cg25501446	chr10	62535392	-0.8994	1.032	0.386	0.91		45.47
cg09112156	chrX	140271259	0.8459	0.9702	0.386	0.91	LDOC1	7.45
cg13891768	chr4	111536024	-1.055	1.21	0.386	0.91		84.18
cg16034787	chr5	508349	1.397	1.602	0.386	0.91	SLC9A3	71.86
cg24371972	chr21	37789053	-0.7543	0.8652	0.386	0.91	CHAF1B	87.12
cg19853077	chr10	105216262	-0.1347	0.1545	0.386	0.91	CALHM1	96.68
cg02581667	chr19	39322242	-0.1041	0.1194	0.386	0.91	ECH1	2.87
cg01335087	chr22	19950166	0.5321	0.6103	0.386	0.91	COMT	18.62
cg02583633	chr2	175192013	-1.274	1.461	0.386	0.91		56.39
cg12662497	chr5	98264283	-0.111	0.1273	0.386	0.91		2.9
cg22768615	chr10	131567747	0.9165	1.051	0.386	0.91		95.68
cg16420247	chr2	10442859	-0.2354	0.27	0.386	0.91	HPCAL1	4.43
cg00018896	chr13	25671476	2.75	3.155	0.386	0.91	PABPC3	57.97
cg07880741	chr16	732635	0.3204	0.3675	0.386	0.91	STUB1	92.1
cg04503593	chr4	77579326	1.513	1.735	0.386	0.91	SHROOM3	26.84
cg09900440	chr6	33033312	-2.173	2.493	0.386	0.91	HLA-DPA1	30.2
cg06042259	chr7	28165602	-0.5347	0.6133	0.386	0.91	JAZF1	90.11
cg06801384	chr13	112679965	-2.214	2.539	0.386	0.91		44.2
cg08535091	chr16	30934696	-0.08914	0.1022	0.386	0.91	NCRNA00095	2.43
cg01630567	chr9	26892919	-0.4374	0.5017	0.386	0.91	C9orf82	3.05
cg03723481	chr7	2071723	4.844	5.556	0.386	0.91	MAD1L1	77.88
cg08626932	chr20	62259823	-0.2082	0.2389	0.386	0.91	GMEB2	3.37
cg08791692	chr2	27193447	-0.4622	0.5302	0.386	0.91	MAPRE3	5.46
cg02521102	chr4	175750583	-0.358	0.4106	0.386	0.91	GLRA3	7.08
cg17752112	chr19	11450515	-0.206	0.2362	0.386	0.91	RAB3D	3.27
cg05457075	chr16	1676296	0.4065	0.4662	0.386	0.91	CRAMP1L	88.48
cg13320585	chr12	79812901	-0.6246	0.7164	0.386	0.91	MIR1252	87.03
cg23725734	chr13	27334109	-1.155	1.325	0.386	0.91	GPR12	19.26
cg23436918	chr7	16685595	-0.2201	0.2524	0.386	0.91	BZW2	3.08
cg15742777	chr2	55339218	-0.6438	0.7385	0.386	0.91		67.81
cg01839430	chr2	216177098	-0.428	0.491	0.386	0.91	ATIC	14.59
cg11072882	chr4	77173001	-0.0785	0.09005	0.386	0.91	FAM47E	2.5
cg21538511	chr1	179335216	-0.3843	0.4408	0.386	0.91	C1orf125	2.16
cg22092114	chr3	186338831	-2.612	2.997	0.386	0.91	AHSG	62.51
cg20630889	chr1	203764635	-0.09624	0.1104	0.386	0.91	ZC3H11A	3.35
cg03037366	chr10	75012760	-0.135	0.1548	0.386	0.91	MRPS16	3.96
cg24005685	chr4	111549880	-1.434	1.645	0.386	0.91	PITX2	9.07
cg08162473	chr11	2160721	-0.1054	0.1209	0.386	0.91	INS-IGF2	2.53
cg27509366	chr8	142149222	-0.4763	0.5464	0.386	0.91	DENND3	85.83
cg21271961	chr1	95285780	-0.5692	0.6529	0.386	0.91	SLC44A3	6.65
cg15442444	chr14	78226708	-0.5084	0.5831	0.386	0.91	SNW1	10
cg16662877	chr5	176943764	-0.09838	0.1129	0.386	0.91	DDX41	2.75
cg09583379	chr16	19133877	-0.5061	0.5806	0.386	0.91		32.16
cg00777271	chr1	149908524	0.4832	0.5543	0.386	0.91	MTMR11	14.11
cg22983827	chr6	793567	-2.554	2.93	0.386	0.91		59.27
cg16101601	chr2	217181663	1.458	1.672	0.386	0.91	MARCH4	58.83
cg20113724	chrX	117957771	1.298	1.489	0.386	0.91	ZCCHC12	12.78
cg26794830	chr19	3193804	-0.6482	0.7436	0.386	0.91	NCLN	87.71
cg09647884	chr16	67472478	0.09377	0.1076	0.386	0.91	ATP6V0D1	98.06
cg04804321	chr8	40065870	0.9947	1.141	0.386	0.91		16.2
cg10334121	chr3	137728995	-0.9821	1.127	0.386	0.91	CLDN18	91.38
cg00850193	chr10	102849349	-1.136	1.303	0.386	0.91	TLX1NB	64.22
cg00489485	chr16	84341364	-1.274	1.461	0.386	0.91	WFDC1	70.27
cg20146489	chr1	169847977	0.6434	0.7381	0.386	0.91	SCYL3	83.6
cg20510033	chr1	8960134	-0.7516	0.8622	0.386	0.91		36.3
cg23320056	chr1	155948742	-0.8185	0.939	0.386	0.91	ARHGEF2	15.46
cg26516080	chr12	124776158	-0.856	0.9819	0.386	0.91	FAM101A	66.07
cg16660677	chr1	169703232	-1.269	1.456	0.386	0.91	SELE	53.21
cg02117656	chr17	79614917	1.255	1.44	0.386	0.91	TSPAN10	61.99
cg23670932	chr3	194406450	-0.2974	0.3412	0.386	0.91	FAM43A	4.23
cg04387237	chr19	14640867	-0.257	0.2948	0.386	0.91	TECR	3.01
cg18081104	chr1	151826123	-0.6564	0.753	0.386	0.91	THEM5	75.39
cg15736553	chr3	11610338	0.7435	0.853	0.386	0.91	VGLL4	50.3
cg18397308	chr19	18672850	-0.6523	0.7483	0.386	0.91	C19orf50	85.59
cg06502997	chr2	3186127	-0.3972	0.4556	0.386	0.91		94.43
cg03055021	chr1	15664770	-0.7313	0.839	0.386	0.91	FHAD1	47.33
cg21000165	chr13	53191308	-0.1165	0.1336	0.386	0.91	HNRNPA1L2	3.61
cg11697812	chr4	39699390	-0.06215	0.0713	0.386	0.91	UBE2K	1.48
cg05228564	chr2	233289257	-0.4367	0.501	0.386	0.91		92.24
cg14733989	chr19	17622331	-0.187	0.2145	0.386	0.91	PGLS	3.93
cg10683929	chr3	147077354	1.532	1.757	0.386	0.91		26.49
cg09469610	chr15	68113110	-1.901	2.181	0.386	0.91		36.44
cg12579191	chr12	96018480	-1.545	1.772	0.386	0.91		46.1
cg16901519	chr22	18560646	-0.09086	0.1042	0.386	0.91	PEX26	1.63
cg10693071	chr5	114516422	-2.916	3.345	0.386	0.91	TRIM36	27.12
cg26648103	chr11	66791718	-1.052	1.206	0.386	0.91	SYT12	55.46
cg18769909	chr7	157616107	-1.966	2.256	0.386	0.91	PTPRN2	53.42
cg08795640	chr3	42631642	-0.9924	1.139	0.386	0.91	SS18L2	28.98
cg07150669	chr4	1402343	-0.9394	1.078	0.386	0.91		9.65
cg00457195	chr20	61979272	-1.081	1.24	0.386	0.91	CHRNA4	33.96
cg14471560	chr2	99225332	-0.5546	0.6363	0.386	0.91	C2orf64	5.45
cg10019429	chr19	32836659	-0.08435	0.09677	0.386	0.91	ZNF507	1.14
cg12821290	chr3	128968351	-0.0787	0.09029	0.386	0.91	COPG	1.37
cg22609459	chr19	36126295	-0.4266	0.4895	0.386	0.91	RBM42	91.84
cg08270223	chr5	178322770	-0.2931	0.3362	0.386	0.91	ZFP2	4.7
cg25997426	chr17	56566962	-1.265	1.451	0.386	0.91	HSF5	78.38
cg13632713	chr2	202507507	-0.2489	0.2855	0.386	0.91	ALS2CR4	5.62
cg12683944	chr17	45330929	-0.773	0.8869	0.386	0.91	ITGB3	16.64
cg04576398	chr12	132262872	-0.7994	0.9172	0.386	0.91	SFRS8	89.89
cg26640796	chr16	87733470	0.7648	0.8775	0.386	0.91	LOC100129637	85.5
cg20695175	chr11	134556096	-1.001	1.149	0.386	0.91		36.14
cg17304336	chr11	65343565	-0.3354	0.3848	0.386	0.91	EHBP1L1	3.37
cg01577114	chr14	61906283	-0.7399	0.8489	0.386	0.91	PRKCH	15.71
cg17217920	chr17	33957395	-1.655	1.899	0.386	0.91	AP2B1	68.88
cg22555392	chr3	50649683	-0.05968	0.06847	0.386	0.91	CISH	1.8
cg11908864	chr10	11826046	-1.639	1.88	0.386	0.91		71.89
cg10437900	chr7	23518135	-1.136	1.303	0.386	0.91		21.35
cg18404041	chr3	52824283	-1.541	1.768	0.386	0.91	ITIH1	32.76
cg12154624	chr6	29760754	-1.056	1.212	0.386	0.91	HCG4	12.47
cg18984833	chr8	855042	2.399	2.752	0.386	0.91		66.29
cg07245635	chr1	153519152	0.5621	0.6449	0.386	0.91	S100A4	85.57
cg07804735	chr3	113157476	1.608	1.845	0.386	0.91	WDR52	70.62
cg18698459	chr6	32138723	-0.1845	0.2117	0.386	0.91	AGPAT1	95.11
cg06383401	chr2	113825234	-0.761	0.8731	0.386	0.91	IL1F10	79.53
cg03861105	chr2	46770357	-0.2966	0.3403	0.386	0.91	RHOQ	2.12
cg20980653	chr6	33143760	-0.6753	0.7749	0.386	0.91	COL11A2	11.17
cg15094211	chr7	1251032	-1.646	1.888	0.386	0.91		35.61
cg02065274	chr12	109951614	-0.3714	0.4262	0.386	0.91	UBE3B	80.5
cg05580001	chr10	102422713	-0.9277	1.064	0.386	0.91		64.77
cg04509074	chr5	2754274	-0.8168	0.9372	0.386	0.91	C5orf38	59.88
cg09231675	chr17	79523642	-0.4402	0.5051	0.386	0.91		89.67
cg26025068	chr1	28158965	-0.6456	0.7408	0.386	0.91	PPP1R8	90.24
cg26651784	chr16	67062934	-0.1514	0.1737	0.386	0.91	CBFB	3.23
cg00554631	chr4	155340841	-1.756	2.014	0.386	0.91	DCHS2	45.08
cg00340251	chr1	92631249	-0.779	0.8938	0.386	0.91	KIAA1107	89.91
cg01839464	chr18	49868477	-2.691	3.088	0.386	0.91	DCC	20.92
cg18709605	chr12	108909220	-0.1311	0.1504	0.386	0.91	FICD	2.82
cg06192057	chr15	65347152	-0.7561	0.8675	0.386	0.91	RASL12	59.06
cg27339452	chr3	136537752	-1.09	1.25	0.386	0.91	TMEM22	19.74
cg14774677	chr7	75368924	-0.1251	0.1435	0.386	0.91	HIP1	2.16
cg08533268	chr3	48369177	-0.4709	0.5404	0.386	0.91	SPINK8	93.28
cg10793390	chr14	30046617	-3.18	3.648	0.386	0.91	PRKD1	69.13
cg09848638	chr7	733065	-0.622	0.7137	0.386	0.91	PRKAR1B	93.44
cg26557005	chr13	96086249	-0.8749	1.004	0.386	0.91	CLDN10	87.64
cg22044319	chr5	115782461	-0.495	0.568	0.386	0.91	SEMA6A	93.18
cg15486740	chr6	24667460	-0.1614	0.1852	0.386	0.91	ACOT13	2.98
cg04785902	chr6	22878214	1.546	1.774	0.386	0.91		30.5
cg11857835	chr4	1564221	-1.126	1.292	0.386	0.91		41.96
cg26632239	chr18	77464791	-0.3023	0.3469	0.386	0.91	CTDP1	93.13
cg23190053	chr6	26108376	-1.133	1.3	0.386	0.91	HIST1H1T	87.8
cg25817701	chr7	2140143	-0.1432	0.1643	0.386	0.91	MAD1L1	96.98
cg17246318	chr15	99795399	-0.3399	0.3901	0.386	0.91	LRRC28	91.54
cg01627553	chr7	134331489	-0.1333	0.153	0.386	0.91	BPGM	3.16
cg16550500	chr14	51556555	-1.275	1.463	0.386	0.91	TRIM9	85.82
cg27033183	chrX	48910927	-0.6045	0.6937	0.386	0.91		9.35
cg23121728	chr10	65732826	-2.099	2.409	0.386	0.91		61.12
cg04285269	chr17	57696811	-0.2299	0.2638	0.386	0.91	CLTC	2.75
cg09719331	chr20	44486197	0.1282	0.1471	0.386	0.91	ZSWIM3	2.35
cg26315617	chr7	3991014	0.6591	0.7563	0.386	0.91	SDK1	96.75
cg07277828	chr18	77186389	-1.427	1.638	0.386	0.91	NFATC1	52.88
cg25917609	chr14	93260913	-0.1931	0.2216	0.386	0.91	GOLGA5	3.09
cg25578064	chr20	42086787	-0.3022	0.3468	0.386	0.91	SFRS6	2.47
cg04195263	chr12	133215947	-0.168	0.1928	0.386	0.91	POLE	95.72
cg20292112	chr2	176963948	-1.839	2.11	0.386	0.91	HOXD12	46.12
cg10725720	chr6	55039232	-2.609	2.994	0.386	0.91	HCRTR2	23.72
cg07279638	chr20	61513495	0.8513	0.9769	0.386	0.91	DIDO1	85.2
cg15883721	chr11	826837	-0.6805	0.7809	0.386	0.91	EFCAB4A	6.09
cg07706810	chr1	202208065	0.2823	0.3239	0.386	0.91	LGR6	95.24
cg23514211	chr17	79304188	0.7905	0.9071	0.386	0.91	TMEM105	63.79
cg17206393	chr20	33681223	-0.6631	0.761	0.386	0.91	TRPC4AP	21.33
cg12583325	chr7	75695788	-0.601	0.6896	0.386	0.91	MDH2	82.58
cg13568956	chr8	137938192	1.753	2.012	0.386	0.91		62.45
cg17731486	chrX	100878793	3.274	3.757	0.386	0.91	ARMCX3	22.09
cg06200803	chr3	128968133	-0.1902	0.2183	0.386	0.91	COPG	3.56
cg02319318	chr8	81639711	-0.8211	0.9423	0.386	0.91	ZNF704	73.51
cg13351117	chr4	138453621	-0.3108	0.3566	0.386	0.91	PCDH18	2.97
cg05159066	chr11	73767794	-0.2211	0.2538	0.386	0.91	C2CD3	94.59
cg15646041	chr12	52463663	-0.09914	0.1138	0.386	0.91	C12orf44	2.87
cg25190126	chr3	52124791	-0.4922	0.5649	0.386	0.91	WDR51A	86.36
cg10764891	chr14	100434934	-0.6011	0.6898	0.386	0.91		89.45
cg20163667	chr1	178429328	-0.2318	0.266	0.386	0.91	RASAL2	95.33
cg24601967	chr1	6366496	-0.6168	0.7078	0.386	0.91	ACOT7	88.51
cg01216623	chr5	43066306	-0.1546	0.1774	0.386	0.91		2.59
cg08831277	chr4	122617747	-0.1716	0.1969	0.386	0.91	ANXA5	3.25
cg07221635	chr2	216946429	-0.3213	0.3687	0.386	0.91	TMEM169	4.03
cg18123760	chr2	3934010	-1.526	1.752	0.386	0.91		25.34
cg06292482	chr3	182699589	-0.3432	0.3938	0.386	0.91	DCUN1D1	92.24
cg08709360	chr1	1003376	1.313	1.507	0.386	0.91		34.52
cg09367970	chr12	4647848	-0.1809	0.2077	0.386	0.91	RAD51AP1	3.89
cg20201177	chr10	6162780	1.247	1.431	0.386	0.91		64.06
cg27598656	chr16	81348532	-0.05767	0.06618	0.386	0.91	GAN	1.22
cg22354905	chr2	192873531	-1.104	1.267	0.386	0.91	TMEFF2	77.82
cg01826354	chr17	81006497	-1.531	1.757	0.386	0.91	B3GNTL1	32.55
cg24462241	chr6	139695598	-0.3606	0.4138	0.386	0.91	CITED2	4.43
cg23037386	chr5	45695467	-2.394	2.747	0.386	0.91	HCN1	31.74
cg01451193	chr8	104383971	-0.658	0.7552	0.386	0.91	CTHRC1	6.08
cg02119348	chr16	6069731	-2.019	2.318	0.386	0.91	A2BP1	41.3
cg15081722	chr10	1517340	-2.433	2.792	0.386	0.91	ADARB2	42.3
cg20259594	chr3	15920154	0.1196	0.1372	0.386	0.91		98.39
cg01347596	chr19	10252900	-0.5055	0.5802	0.386	0.91	DNMT1	89.01
cg08826839	chr2	163100125	-1.037	1.19	0.386	0.91	FAP	74.46
cg03899315	chr1	117149598	-0.8055	0.9244	0.386	0.91	IGSF3	90.71
cg13761440	chr11	30608165	0.6561	0.7531	0.386	0.91	MPPED2	10.97
cg09813647	chr17	78337893	3.283	3.768	0.386	0.91	RNF213	75.23
cg27556861	chr20	3128566	-0.7571	0.8689	0.386	0.91	FASTKD5	87.27
cg02466749	chr9	98054877	1.242	1.426	0.386	0.91	FANCC	72.3
cg18675616	chr4	1962842	-0.1301	0.1493	0.386	0.91	WHSC1	96.95
cg09155575	chr17	38084037	-0.6356	0.7295	0.386	0.91	ORMDL3	5.53
cg09700602	chr3	58223062	-0.2041	0.2343	0.386	0.91	ABHD6	5.24
cg24512794	chr2	203640233	-1.646	1.89	0.386	0.91	ICA1L	78.33
cg09776772	chr7	2150534	1.017	1.167	0.386	0.91	MAD1L1	81.02
cg13362794	chr5	167830729	-0.6339	0.7276	0.386	0.91	WWC1	65.17
cg08739896	chr8	86840961	-1.285	1.475	0.386	0.91	REXO1L2P	91.63
cg18983672	chr1	47881256	-0.4005	0.4597	0.386	0.91	FOXE3	89.95
cg16435627	chr14	51291467	-0.8781	1.008	0.386	0.91	NIN	87.91
cg17454083	chr1	211654555	-0.9093	1.044	0.386	0.91	RD3	77
cg00799842	chr20	44563271	-0.8747	1.004	0.386	0.91	PCIF1	6.34
cg11009100	chr10	24370705	-1.016	1.166	0.386	0.91	KIAA1217	34.05
cg03335216	chr1	8086776	-0.3694	0.424	0.386	0.91	ERRFI1	8.4
cg07922825	chr4	66900082	1.49	1.71	0.386	0.91		35.44
cg02537902	chr15	75917955	-0.4914	0.5641	0.386	0.91	SNUPN	4.61
cg02392176	chr17	74350380	-0.3069	0.3523	0.386	0.91	PRPSAP1	4.61
cg01395754	chr2	178408388	-1.124	1.29	0.386	0.91	AGPS	81.79
cg22129614	chr6	38004346	-1.038	1.191	0.386	0.91	ZFAND3	82.43
cg05353415	chr7	42276004	-0.3674	0.4217	0.386	0.91	GLI3	4.74
cg10659052	chrX	118724537	-0.2408	0.2764	0.386	0.91	NKRF	96.28
cg18121862	chr14	101195312	-1.774	2.036	0.386	0.91	DLK1	48.14
cg10092799	chr10	93811958	1.076	1.235	0.386	0.91	CPEB3	54.21
cg15716494	chr5	33441304	-0.2477	0.2843	0.386	0.91	TARS	3.94
cg05016508	chr11	63871570	-0.5354	0.6145	0.386	0.91	FLRT1	92.33
cg05714748	chr17	80856238	0.539	0.6187	0.386	0.91	TBCD	78.56
cg17966560	chr1	156357871	-0.7279	0.8355	0.386	0.91		80.78
cg06865273	chr8	17942355	-0.1598	0.1835	0.386	0.91	ASAH1	3.39
cg24535234	chr17	6939145	0.5348	0.6138	0.386	0.91	SLC16A13	2.86
cg21779954	chr5	133681160	0.9523	1.093	0.386	0.91	CDKL3	26.69
cg17314244	chr8	49043711	-1.459	1.675	0.386	0.91		64.92
cg20085411	chr8	40755421	-0.2905	0.3335	0.386	0.91	ZMAT4	4.88
cg00666749	chr13	21637118	-0.8496	0.9753	0.386	0.91	LATS2	88.49
cg14399569	chr9	27297335	-1.347	1.546	0.386	0.91	C9orf11	83.54
cg26820233	chr16	838206	-0.1035	0.1188	0.386	0.91	RPUSD1	3.28
cg09096967	chr3	128718681	-2.003	2.3	0.386	0.91		73.43
cg02930419	chr17	19628087	-1.656	1.901	0.386	0.91		21.13
cg00439267	chr11	71935881	-0.4467	0.5127	0.386	0.91	INPPL1	14.88
cg25877069	chr8	95003236	-0.5707	0.6551	0.386	0.91		31.07
cg06434316	chr5	157157993	-0.8173	0.9382	0.386	0.91	THG1L	84.79
cg24720442	chr19	56154855	-0.3604	0.4138	0.386	0.91	ZNF581	4.78
cg15628562	chr3	194072416	-0.5223	0.5996	0.386	0.91	CPN2	78.07
cg14317062	chr19	12777503	-0.1247	0.1432	0.386	0.91	MORG1	1.91
cg19247360	chr1	234509286	-0.06633	0.07614	0.386	0.91	C1orf31	1.8
cg17689799	chr2	27529540	-2.167	2.487	0.386	0.91	TRIM54	34.8
cg06446163	chr20	42142671	-1.04	1.194	0.386	0.91	L3MBTL	38.59
cg14654926	chr5	44388688	-1.59	1.825	0.386	0.91	FGF10	26.35
cg05768362	chr1	145575570	-0.2671	0.3066	0.386	0.91	PIAS3	2.72
cg17787387	chr1	35667651	-0.4944	0.5675	0.386	0.91		90.2
cg01289902	chr10	75174282	-0.1833	0.2105	0.386	0.91	ANXA7	4.56
cg15126967	chr1	27692725	-0.08067	0.0926	0.386	0.91	MAP3K6	2.6
cg07110356	chr17	56355431	-1.554	1.784	0.386	0.91	MPO	47.36
cg00220302	chr13	28009775	-0.5174	0.594	0.386	0.91	MTIF3	89.56
cg27070244	chr4	2263832	-0.09954	0.1143	0.386	0.91	MXD4	1.85
cg22284390	chr17	36978605	-0.7142	0.8198	0.386	0.91	CCDC49	84.45
cg15616173	chr14	104181924	-0.2875	0.3301	0.386	0.91	XRCC3	3.54
cg02621993	chr7	4874285	-1.273	1.462	0.386	0.91	RADIL	64.88
cg05417035	chr2	18150633	-0.9787	1.123	0.386	0.91		28.77
cg17740349	chrX	142719630	-3.15	3.616	0.386	0.91	SLITRK4	47.76
cg27583149	chr16	31105482	-0.2885	0.3311	0.386	0.91	VKORC1	6.11
cg11803843	chr10	134834817	-2.692	3.09	0.386	0.91		65.09
cg19866433	chr1	15685238	0.4318	0.4957	0.386	0.91	FHAD1	88
cg12114820	chr12	76953697	-0.05819	0.0668	0.386	0.91	OSBPL8	1.62
cg27520776	chr1	217311982	-3.298	3.786	0.386	0.91	ESRRG	35.37
cg02578559	chr3	39446481	-0.5791	0.6648	0.386	0.91		58.63
cg01140782	chrX	152864413	1.091	1.252	0.386	0.91	FAM58A	10.5
cg02848777	chr10	98273714	-0.1699	0.1951	0.386	0.91	TLL2	2.5
cg10977352	chr2	220862582	-1.062	1.219	0.386	0.91		59.24
cg21173623	chr9	139685156	-0.1687	0.1937	0.386	0.91	TMEM141	4.21
cg10858353	chr4	55945399	-2.224	2.553	0.386	0.91	KDR	54.36
cg09549949	chr2	240240119	-0.5201	0.5971	0.386	0.91	HDAC4	93.58
cg18611949	chr2	86668510	-0.2328	0.2672	0.386	0.91	KDM3A	3.98
cg23837109	chr10	75670435	-0.7128	0.8183	0.386	0.91	PLAU	86.33
cg07400246	chr11	64083702	-0.2771	0.3181	0.386	0.91	ESRRA	93.88
cg26704870	chr2	73144279	-1.153	1.324	0.386	0.91	EMX1	21.47
cg12936797	chr4	142054818	-0.0808	0.09276	0.386	0.91	RNF150	2.29
cg18801800	chr18	8612161	-1.071	1.229	0.386	0.91	RAB12	83.6
cg13496660	chr19	2424182	0.3535	0.4058	0.386	0.91	TMPRSS9	98.04
cg07838680	chr22	30821706	-0.5359	0.6152	0.386	0.91	MTP18	8.71
cg04114386	chr4	42485483	-2.446	2.808	0.386	0.91	ATP8A1	46.19
cg11801107	chr1	22889721	0.4992	0.5731	0.386	0.91	EPHA8	6.82
cg16562217	chr3	12941457	-1.078	1.238	0.386	0.91	IQSEC1	93.99
cg01730534	chr1	174968376	-0.08248	0.0947	0.386	0.91	CACYBP	2.63
cg19019380	chr7	158272485	1.44	1.653	0.386	0.91	PTPRN2	62.27
cg02493376	chr16	88509031	1.262	1.449	0.386	0.91		61.42
cg04791718	chr17	77923314	-1.1	1.263	0.386	0.91	TBC1D16	81.75
cg18964261	chr6	112409022	-0.2079	0.2387	0.386	0.91	TUBE1	4.94
cg16743101	chr16	791132	-0.06051	0.06947	0.386	0.91	NARFL	1.52
cg02869163	chr21	45364410	1.52	1.745	0.386	0.91	AGPAT3	39.11
cg07686248	chr19	8455013	-0.2781	0.3193	0.386	0.91	RAB11B	4.86
cg24519413	chr1	26490540	-0.5011	0.5753	0.386	0.91		10.18
cg24585714	chr7	1191771	0.4697	0.5392	0.386	0.91		88.13
cg05929469	chr15	75135815	-0.2948	0.3384	0.386	0.91	ULK3	4.68
cg05678175	chr19	59056626	-0.1255	0.1441	0.386	0.91	TRIM28	3.65
cg15393022	chr1	54775837	-1.19	1.366	0.386	0.91	SSBP3	51.96
cg01870113	chr9	140106010	-0.9151	1.051	0.386	0.91	NDOR1	50.08
cg02743674	chr11	2433468	-0.72	0.8266	0.386	0.91	TRPM5	41.78
cg23367119	chr14	74230413	-0.5641	0.6476	0.386	0.91	C14orf43	61.33
cg16749247	chr5	148961002	-3.314	3.805	0.386	0.91	FLJ41603	29.45
cg02915720	chr7	99558185	3.529	4.051	0.386	0.91		35.12
cg06219806	chr11	62308810	-0.633	0.7268	0.386	0.91	AHNAK	76.69
cg16794596	chr11	105948815	-0.06246	0.07172	0.386	0.91	KBTBD3	1.54
cg08989818	chr6	33129317	-0.1145	0.1315	0.386	0.91		1.86
cg20566449	chr13	114826465	-2.207	2.534	0.386	0.91	RASA3	53.35
cg06183256	chr3	53124971	-0.7166	0.8227	0.386	0.91	RFT1	84.98
cg00043800	chr2	74612144	0.5133	0.5893	0.386	0.91	LOC100189589	74.77
cg13482628	chr17	19912719	-0.07044	0.08088	0.386	0.91		1.33
cg23729443	chr1	156211840	0.6684	0.7674	0.387	0.91	BGLAP	60.53
cg02140425	chr11	120972246	-1.89	2.169	0.387	0.91	TECTA	71.68
cg20199120	chrX	13583772	-2.213	2.541	0.387	0.91		30.25
cg20958497	chr19	18058885	-0.07355	0.08444	0.387	0.91		1.88
cg17880199	chr16	15950840	-0.3983	0.4573	0.387	0.91	MYH11	3.61
cg16141325	chr8	90914397	-0.3874	0.4448	0.387	0.91	OSGIN2	4.43
cg11222053	chr17	48132102	-1.12	1.286	0.387	0.91	ITGA3	40.35
cg10966500	chr12	110338339	-0.1477	0.1696	0.387	0.91	TCHP	4.02
cg20100936	chr22	21271664	-0.09346	0.1073	0.387	0.91	CRKL	2.85
cg11333568	chr12	130577733	-1.015	1.166	0.387	0.91		84.12
cg15068835	chr3	46037408	0.1943	0.2231	0.387	0.91	FYCO1	5.45
cg10849160	chr12	124856587	0.2653	0.3046	0.387	0.91	NCOR2	93.45
cg17216759	chr3	107810361	-0.09485	0.1089	0.387	0.91	CD47	1.91
cg00376283	chr12	123451042	0.3404	0.3908	0.387	0.91	ABCB9	5.15
cg08445138	chr17	4674843	-1.116	1.282	0.387	0.91	TM4SF5	62.05
cg06106883	chr16	86794539	-1.64	1.883	0.387	0.91		40.91
cg07763649	chr19	51380877	-1.02	1.171	0.387	0.91	KLK2	31.43
cg09888137	chr10	104262558	-0.2114	0.2427	0.387	0.91	SUFU	2.72
cg19404757	chr15	45003832	-0.07643	0.08776	0.387	0.91	B2M	1.51
cg01108112	chr9	139254189	-0.9691	1.113	0.387	0.91		48.57
cg15148394	chr19	30339198	-0.99	1.137	0.387	0.91		51.54
cg11624708	chr19	17942411	1.022	1.173	0.387	0.91	JAK3	18.96
cg22988458	chr7	98568687	-0.5272	0.6054	0.387	0.91	TRRAP	91.74
cg23523733	chr11	70269299	-0.2224	0.2554	0.387	0.91	CTTN	93.35
cg12040278	chr2	37572396	-0.95	1.091	0.387	0.91	QPCT	7.11
cg19523255	chr4	82439860	-1.128	1.295	0.387	0.91		73.07
cg13319438	chr5	1750604	2.94	3.376	0.387	0.91		69.99
cg00457115	chr14	102358100	1.537	1.765	0.387	0.91	PPP2R5C	84.73
cg03405983	chr8	143858548	0.8602	0.9878	0.387	0.91	LYNX1	28.17
cg01491795	chr7	112726659	2.83	3.25	0.387	0.91	GPR85	13.12
cg07276831	chr11	92264986	-1.923	2.209	0.387	0.91	FAT3	66.25
cg14460215	chr9	72132995	-5.953	6.836	0.387	0.91	APBA1	59.75
cg00833448	chr2	217236872	0.328	0.3767	0.387	0.91	MARCH4	3.44
cg04248042	chr19	2164372	-0.1064	0.1222	0.387	0.91	DOT1L	2.58
cg05270688	chr1	64059777	-0.3855	0.4426	0.387	0.91	PGM1	4.02
cg05367885	chr8	26305656	-0.6632	0.7615	0.387	0.91		22.94
cg18491375	chr6	46703235	-0.2128	0.2443	0.387	0.91	PLA2G7	2.76
cg26400275	chr3	29494928	0.873	1.002	0.387	0.91	RBMS3	84.49
cg15477680	chr7	150889435	-1.301	1.494	0.387	0.91		79.11
cg04275506	chr1	12445337	-0.3723	0.4275	0.387	0.91	VPS13D	92.22
cg01158680	chr7	79083997	-1.982	2.276	0.387	0.91	MAGI2	25.08
cg06172138	chr3	196669456	-0.2515	0.2888	0.387	0.91	NCBP2	1.92
cg05191839	chr13	50819265	-0.5777	0.6633	0.387	0.91		88.1
cg04494789	chr1	147807192	-0.193	0.2217	0.387	0.91		2.67
cg19394739	chr2	74154363	-0.09714	0.1115	0.387	0.91	DGUOK	3.45
cg18828137	chr12	52968145	-1.461	1.678	0.387	0.91	KRT74	69.94
cg03257708	chr7	44279575	-2.057	2.363	0.387	0.91	CAMK2B	73.03
cg25263238	chr10	98031750	-1.369	1.572	0.387	0.91	BLNK	35.51
cg07067710	chr11	115631452	-0.9609	1.104	0.387	0.91		64.53
cg08461949	chr19	52104632	2.152	2.472	0.387	0.91		67.07
cg02893604	chr14	23512805	-0.6429	0.7382	0.387	0.91	PSMB11	52.58
cg01869632	chr8	33457822	1.06	1.218	0.387	0.91	DUSP26	54.66
cg13780318	chr20	46415455	-0.2991	0.3435	0.387	0.91	SULF2	4.26
cg23474904	chr2	157190108	-0.1907	0.2191	0.387	0.91	NR4A2	3.41
cg00975589	chr6	43251298	-0.7903	0.9076	0.387	0.91	TTBK1	46.51
cg14699228	chr3	49823994	-0.132	0.1516	0.387	0.91	IP6K1	2.71
cg18400181	chr13	47316593	1.055	1.212	0.387	0.91	LRCH1	93.97
cg02529627	chr17	1618713	-0.2305	0.2647	0.387	0.91	C17orf91	4.67
cg19259030	chr15	76553926	-1.228	1.411	0.387	0.91	ETFA	44.71
cg13081489	chr1	236225622	-0.9251	1.062	0.387	0.91	NID1	78.2
cg22998918	chr6	31667380	-0.9161	1.052	0.387	0.91	BAT5	86.18
cg11177552	chr3	25347174	-0.2669	0.3065	0.387	0.91		93.91
cg08354053	chr17	30630872	-0.6147	0.706	0.387	0.91	RHBDL3	31.7
cg07104919	chr11	46958073	0.6554	0.7527	0.387	0.91	C11orf49	9.4
cg06335372	chr3	42806748	-0.5538	0.636	0.387	0.91	CCDC13	28.95
cg10606127	chr19	56215426	-2.122	2.437	0.387	0.91		23.89
cg11391216	chrX	19535822	2.814	3.231	0.387	0.91		57.44
cg26354222	chr3	137830015	-0.5059	0.581	0.387	0.91	DZIP1L	89.07
cg04676766	chr4	153699460	-1.143	1.312	0.387	0.91	TIGD4	53.22
cg26110605	chr10	1981558	-2.252	2.587	0.387	0.91		74.99
cg10305667	chr14	45603518	-0.3138	0.3604	0.387	0.91	FKBP3	4.79
cg20606489	chr6	168630308	-2.992	3.436	0.387	0.91		76.86
cg03585611	chr19	7675609	-0.9813	1.127	0.387	0.91	KIAA1543	57.95
cg13761152	chr9	115513820	-0.3005	0.3451	0.387	0.91	SNX30	4.78
cg05138203	chr13	102104707	-1.214	1.394	0.387	0.91	ITGBL1	83.7
cg16709342	chr11	70261373	-0.6378	0.7325	0.387	0.91	CTTN	92.02
cg15844191	chr20	58631001	-0.8649	0.9933	0.387	0.91	C20orf197	56.93
cg14116756	chr10	75255721	-0.1156	0.1328	0.387	0.91	PPP3CB	3.12
cg24002541	chr10	50649795	-2.624	3.014	0.387	0.91		62.13
cg19355763	chr1	158223513	-1.265	1.452	0.387	0.91	CD1A	78.18
cg04071104	chr3	53878642	-0.6705	0.7701	0.387	0.91	CHDH	92.29
cg13562816	chr12	91566283	-1.305	1.499	0.387	0.91	DCN	82.95
cg12516436	chr2	112943859	-0.5007	0.575	0.387	0.91	FBLN7	93.63
ch.12.4168779F	chr12	4298518	-0.6544	0.7516	0.387	0.91		14.13
cg01994902	chr16	1576069	0.5996	0.6886	0.387	0.91	IFT140	35.41
cg27086014	chr19	52004992	-1.226	1.408	0.387	0.91	SIGLEC12	76.28
cg26115851	chr8	101962957	-0.09766	0.1122	0.387	0.91	YWHAZ	2.16
cg15700006	chr1	2160297	-0.6522	0.7491	0.387	0.91	SKI	3.98
cg06679534	chr2	136877039	-0.3233	0.3714	0.387	0.91	CXCR4	2.94
cg21177165	chr4	76824682	-0.8649	0.9934	0.387	0.91	PPEF2	87.97
cg00160368	chr8	66753754	-0.7842	0.9007	0.387	0.91	PDE7A	6.65
cg13468961	chr2	172944338	0.9526	1.094	0.387	0.91	MAP1D	73.66
cg19354255	chr8	146033520	0.479	0.5502	0.387	0.91	ZNF517	94.69
cg18179357	chr7	6887294	-1.181	1.356	0.387	0.91		12.01
cg08060254	chr19	49683300	-0.6348	0.7292	0.387	0.91	TRPM4	87.12
cg22241833	chr15	25415399	0.5535	0.6357	0.387	0.91	SNORD115-1	94.02
cg21477691	chr2	97202475	-0.07002	0.08043	0.387	0.91	ARID5A	1.87
cg11933779	chr17	43339040	-0.2191	0.2516	0.387	0.91	C17orf46	3.74
cg17716961	chr12	120105711	-0.4406	0.506	0.387	0.91	PRKAB1	4.79
cg26724841	chr7	5816628	-0.4885	0.5611	0.387	0.91	RNF216	89.16
cg11173332	chr5	139117580	-0.8278	0.9508	0.387	0.91		88.17
cg17602198	chr6	170201785	-0.747	0.858	0.387	0.91	C6orf208	93.77
cg06468780	chr21	31798236	-1.973	2.267	0.387	0.91	KRTAP13-3	47.09
cg01163837	chr2	31457287	-0.5452	0.6262	0.387	0.91	EHD3	7.1
cg20644976	chr4	79091679	-0.6556	0.7531	0.387	0.91	FRAS1	91.25
cg17876200	chr1	161067927	-0.2317	0.2661	0.387	0.91	KLHDC9	2.74
cg19597170	chr12	130618547	-1.891	2.172	0.387	0.91		76.58
cg26614264	chr12	110196466	-0.868	0.9971	0.387	0.91	MGC14436	82.22
cg05600496	chr13	80357187	-0.9676	1.111	0.387	0.91		19.38
cg15264303	chr12	7013902	0.5441	0.625	0.387	0.91	LRRC23	9.82
cg21747330	chrX	122319602	-4.21	4.836	0.387	0.91	GRIA3	55.86
cg08145698	chr16	87636539	-0.1047	0.1203	0.387	0.91	JPH3	1.86
cg21281201	chr13	111143644	-0.4337	0.4982	0.387	0.91	COL4A2	89.98
cg22066877	chr1	160175701	-0.2252	0.2586	0.387	0.91	PEA15	4.93
cg22100821	chr20	656743	-1.41	1.62	0.387	0.91	SCRT2	17.91
cg19833032	chr5	43313725	-0.0705	0.08099	0.387	0.91	HMGCS1	2.3
cg12019475	chr6	45700739	0.6335	0.7277	0.387	0.91		80.23
cg03803008	chr7	70055327	0.6884	0.7908	0.387	0.91	AUTS2	79.93
cg00523161	chr2	11888753	-0.9578	1.1	0.387	0.91	LPIN1	86.68
cg07955752	chr19	30018436	-1.787	2.052	0.387	0.91	VSTM2B	25.09
cg07761116	chr10	23005837	-0.8164	0.9378	0.387	0.91		84.56
cg20707633	chr18	46987095	-0.8397	0.9645	0.387	0.91	DYM	7.74
cg07274406	chr21	46334192	-0.644	0.7398	0.387	0.91	ITGB2	86.02
cg15094805	chr18	12407563	-0.1923	0.2209	0.387	0.91	SLMO1	3.84
cg25346117	chr1	116923256	-0.4758	0.5465	0.387	0.91	ATP1A1	84.7
cg08371124	chr19	48257955	-0.2316	0.2661	0.387	0.91	SNORD23	95.55
cg22719334	chr13	20357085	-0.2232	0.2563	0.387	0.91	PSPC1	2.98
cg01304440	chr3	32726769	-0.1297	0.1489	0.387	0.91	CNOT10	3.21
cg16967830	chr15	27114748	-2.796	3.212	0.387	0.91	GABRA5	39.39
cg17171260	chr13	113539207	-0.5856	0.6727	0.387	0.91	ATP11A	89.3
cg14897316	chr12	111731188	-0.305	0.3504	0.387	0.91	CUX2	95.33
cg13620499	chr9	136353126	-1.278	1.468	0.387	0.91		74.96
cg24968964	chr11	134026755	-0.4221	0.485	0.387	0.91	NCAPD3	82.67
cg07916011	chr1	151346048	-0.4123	0.4737	0.387	0.91	SELENBP1	86.93
cg18055623	chr19	54485327	-3.152	3.622	0.387	0.91	CACNG8	19.96
cg00744172	chr10	54643889	1.074	1.234	0.387	0.91		25.88
cg10613706	chr17	19355650	-1.058	1.215	0.387	0.91		61.56
cg24440206	chr10	88161346	-0.32	0.3677	0.387	0.91		6.72
cg17562697	chr6	91321801	1.329	1.526	0.387	0.91		71.74
ch.13.50757403R	chr13	51859402	-0.153	0.1758	0.387	0.91		3.09
cg13188011	chr20	39319326	-0.7825	0.899	0.387	0.91	MAFB	6.25
cg04743883	chr19	32252559	-0.9867	1.134	0.387	0.91		24.92
cg22716127	chr6	71377855	-0.4353	0.5001	0.387	0.91	SMAP1	4.38
cg15285494	chr4	187811615	1.298	1.491	0.387	0.91		62.44
cg18089238	chr3	101493957	-0.9553	1.097	0.387	0.91		88.36
cg03173467	chr11	695891	-0.06629	0.07616	0.387	0.91	TMEM80	1.49
cg09536031	chr6	33395487	-0.2339	0.2687	0.387	0.91	SYNGAP1	4.58
cg07361580	chr16	29874914	-0.06507	0.07475	0.387	0.91	LOC440356	1.64
cg20173072	chr12	77273114	-0.3805	0.4372	0.387	0.91	CSRP2	3.57
cg24341770	chr6	105148882	0.4388	0.5041	0.387	0.91		8.62
cg15886307	chr12	120315669	-1.203	1.383	0.387	0.91	CIT	41.92
cg00307818	chr1	55463592	-0.5798	0.6662	0.387	0.91	BSND	82.09
cg19301366	chr6	32627845	-1.688	1.939	0.387	0.91	HLA-DQB1	24.28
cg22708112	chr15	57883392	1.51	1.735	0.387	0.91	GCOM1	60.73
cg09660810	chr12	132270673	0.6836	0.7854	0.387	0.91	SFRS8	71.6
cg08847335	chr10	891726	-0.7958	0.9143	0.387	0.91	LARP4B	89.61
cg21743182	chr7	90339132	-0.9088	1.044	0.387	0.91	CDK14	79.08
cg04941018	chr19	36342859	0.9613	1.104	0.387	0.91	NPHS1	40.05
cg09897656	chr8	92342833	-1.467	1.685	0.387	0.91	SLC26A7	83.31
cg24413662	chr11	122311293	-2.081	2.39	0.387	0.91		18.29
cg26678609	chr16	90113893	-0.3528	0.4054	0.387	0.91	LOC100130015	5.56
cg04244970	chr1	160708987	-0.6221	0.7148	0.387	0.91	SLAMF7	87.46
cg06380320	chr17	75399899	0.5936	0.682	0.387	0.91	SEPT9	85.93
cg08871609	chr4	89513540	-0.06498	0.07466	0.387	0.91	HERC3	1.43
cg04553810	chr1	23495527	-0.2013	0.2313	0.387	0.91	LUZP1	2.53
cg22123289	chr22	37957057	-0.137	0.1574	0.387	0.91	CDC42EP1	1.57
cg14071869	chr6	41624407	-0.6482	0.7447	0.387	0.91		43.66
cg11961999	chr1	2104478	-0.606	0.6963	0.387	0.91	PRKCZ	72.71
cg04309258	chr1	247267873	0.2521	0.2897	0.387	0.91	ZNF669	5.85
cg14705319	chr5	176938148	-0.6519	0.749	0.387	0.91	DOK3	65.49
cg04082274	chr8	123852899	0.3113	0.3576	0.387	0.91	ZHX2	94
cg00779797	chr1	223934864	-0.5809	0.6675	0.387	0.91	CAPN2	80.27
cg25575553	chr17	46048364	-0.1196	0.1374	0.387	0.91	CDK5RAP3	2.61
cg04798490	chr11	70517045	-0.9259	1.064	0.387	0.91	SHANK2	66.5
cg06697017	chr5	109961	-1.306	1.501	0.387	0.91		81.76
cg22669260	chr4	150999949	-0.1439	0.1653	0.387	0.91	DCLK2	2
cg14179217	chr1	93913835	-0.1754	0.2015	0.387	0.91	FNBP1L	1.97
cg23221090	chr10	64892741	1.219	1.4	0.387	0.91	NRBF2	44.06
cg27579313	chr17	7381622	0.8626	0.9911	0.387	0.91	ZBTB4	16.81
cg00890649	chr6	42987318	-0.6652	0.7643	0.387	0.91	KLHDC3	83.77
cg08687507	chr8	1250400	-1.73	1.987	0.387	0.91		53.35
cg07473030	chr10	77177994	-1.961	2.253	0.387	0.91		54.04
cg14667837	chr19	21203469	0.5206	0.5982	0.387	0.91	ZNF430	3.05
cg06825512	chr18	10453969	-1.818	2.089	0.387	0.91	APCDD1	49.82
cg16300300	chr13	28501366	3.32	3.815	0.387	0.91		26.55
cg17572221	chr6	135376204	-0.1327	0.1525	0.387	0.91	HBS1L	3.5
cg27506020	chr13	31942536	-1.764	2.027	0.387	0.91		53.75
cg15857152	chr10	83010483	-1.93	2.218	0.387	0.91		72.32
cg22716234	chr1	229845680	-2.074	2.383	0.387	0.91		63.05
cg06620353	chr6	108255642	1.199	1.378	0.387	0.91	SEC63	85.14
cg24921140	chr3	156260776	-0.6606	0.7591	0.387	0.91	SSR3	83.89
cg01883777	chr22	38201848	-1.069	1.228	0.387	0.91	H1F0	75.44
cg17953816	chr1	9960653	-0.5901	0.6781	0.387	0.91	CTNNBIP1	40.64
cg06245181	chr16	89186403	-2.532	2.91	0.387	0.91	ACSF3	85.73
cg06173810	chr16	31541116	-0.9994	1.148	0.387	0.91		6.23
cg20626645	chr3	53528846	-0.1254	0.1441	0.387	0.91	CACNA1D	2.14
cg08378567	chr6	136172815	0.1353	0.1555	0.387	0.91	PDE7B	4.27
cg00011460	chr4	40439822	-0.2132	0.2449	0.387	0.91	RBM47	95.38
cg02198582	chr16	2099376	0.4821	0.554	0.387	0.91	TSC2	88.25
cg07092157	chr12	89353329	-1.325	1.522	0.387	0.91		78.04
cg21484360	chr12	64174367	-0.2403	0.2762	0.387	0.91	TMEM5	6.42
cg05628417	chr6	105628165	-0.4593	0.5278	0.387	0.91	POPDC3	10.4
cg02390267	chr6	32096854	-1.05	1.207	0.387	0.91	ATF6B	64.03
cg20901993	chr15	71142971	-1.133	1.302	0.387	0.91	LARP6	81.9
cg14060719	chr14	96797241	-1.363	1.566	0.387	0.91	ATG2B	86.91
cg10833685	chr11	123132564	0.3346	0.3845	0.387	0.91		5.97
cg10724576	chr8	144561662	-0.5372	0.6173	0.387	0.91	ZC3H3	86.07
cg27663249	chr16	2801092	-0.3364	0.3866	0.387	0.91	LOC100128788	92.41
cg14773052	chr19	35264052	-0.1166	0.134	0.387	0.91	ZNF599	3.93
cg07896735	chr9	124030508	-0.1998	0.2296	0.387	0.91	GSN	5.92
cg22407821	chr12	54868086	-0.5119	0.5882	0.387	0.91	GTSF1	91.44
cg01360627	chr6	31544931	-1.416	1.628	0.387	0.91	TNF	80.44
cg00519851	chr10	43245080	-0.6347	0.7293	0.387	0.91		14.09
cg23196670	chr19	59085019	-0.07134	0.08199	0.387	0.91	MZF1	1.73
cg12872647	chr13	46785683	0.5707	0.6558	0.387	0.91		9.22
cg23404737	chr11	123892725	-2.284	2.624	0.387	0.91	OR10G9	37.54
cg10951380	chr1	158029978	-1.605	1.845	0.387	0.91	KIRREL	47.75
cg26696162	chr6	151709522	-0.7455	0.8568	0.387	0.91	ZBTB2	88.03
cg26648306	chr15	40534438	-0.5258	0.6043	0.387	0.91	PAK6	82.16
cg10052164	chr11	1750939	2.685	3.085	0.387	0.91	HCCA2	46.39
cg04917472	chr20	57583286	-0.6065	0.697	0.387	0.91	CTSZ	82.7
cg18444689	chr3	185080423	-1.219	1.401	0.387	0.91	MAP3K13	82.7
cg27435467	chr13	100258954	-0.07274	0.0836	0.387	0.91	CLYBL	1.77
cg04249613	chr6	32141726	0.604	0.6941	0.387	0.91	AGPAT1	73.18
cg15724328	chr8	108314948	-1.261	1.449	0.387	0.91	ANGPT1	81.59
cg06830426	chr19	58898769	-0.1477	0.1697	0.387	0.91	RPS5	5.25
cg11798891	chr8	143485435	-1.269	1.458	0.387	0.91	TSNARE1	33.07
cg05358848	chr7	44579475	-0.6743	0.7749	0.387	0.91	NPC1L1	83.21
cg24614671	chr8	1045563	-1.025	1.178	0.387	0.91		27.51
cg01126095	chr5	153665707	-0.226	0.2598	0.387	0.91	GALNT10	95.36
cg01477319	chr6	107531017	-1.308	1.503	0.387	0.91	PDSS2	76.23
cg04049719	chr6	33039804	-3.752	4.312	0.387	0.91	HLA-DPA1	46.41
cg01554089	chr20	32378171	-0.4038	0.4641	0.387	0.91	ZNF341	89.57
cg03383713	chr16	771506	-0.273	0.3137	0.387	0.91	FAM173A	5.92
cg20338600	chr5	98110229	-1.01	1.161	0.387	0.91	RGMB	6.49
cg12005950	chr6	30302816	-0.218	0.2505	0.387	0.91	TRIM39	94.03
cg21643871	chr3	128880054	-0.1234	0.1418	0.387	0.91	ISY1	1.98
cg14328669	chr20	30410732	-0.3715	0.4269	0.387	0.91	MYLK2	6.22
cg17185823	chr8	11324806	-0.2345	0.2695	0.387	0.91	FAM167A	1.7
cg00557440	chr1	40946609	-0.8055	0.9257	0.387	0.91	ZNF642	89.57
cg23099349	chr6	26032281	-0.09536	0.1096	0.387	0.91	HIST1H3B	1.85
cg10286983	chr6	24494717	-0.8447	0.9708	0.387	0.91	ALDH5A1	19.05
cg09546172	chr21	43933663	-0.3517	0.4042	0.387	0.91	SLC37A1	9.14
cg09024228	chr1	116707400	0.5205	0.5982	0.387	0.91		78.98
cg04446533	chr16	89766660	-0.3071	0.3529	0.387	0.91	SPATA2L	4.47
cg21102227	chr14	45431383	-0.2683	0.3084	0.387	0.91	KLHL28	5.83
cg04052832	chr13	111220199	-0.4669	0.5366	0.387	0.91		93.06
cg22397562	chr15	69591148	-0.1546	0.1777	0.387	0.91	PAQR5	2.35
cg11127915	chr19	13122381	-1.995	2.293	0.387	0.91	NFIX	47.47
cg24395907	chr1	19229633	0.1641	0.1886	0.387	0.91	ALDH4A1	5.01
cg25736348	chr1	164921754	-0.8319	0.9562	0.387	0.91		89.31
cg22245585	chr17	72977844	0.6797	0.7812	0.387	0.91		63.38
cg20795891	chr22	41985901	-0.1921	0.2208	0.387	0.91	PMM1	4.08
cg08133930	chr12	118541851	-0.461	0.5298	0.387	0.91	VSIG10	4.14
cg10612046	chr4	39640456	-0.4644	0.5338	0.387	0.91	C4orf34	3.49
cg27253469	chr10	134970614	-2.131	2.449	0.387	0.91		44.86
cg01031271	chr7	98574177	-0.7792	0.8956	0.387	0.91	TRRAP	85.13
cg03717635	chrX	13586855	-1.687	1.939	0.387	0.91	EGFL6	47.66
cg08776832	chr8	31496699	-2.117	2.433	0.387	0.91	NRG1	19.89
cg16292181	chr6	72254462	-2.194	2.521	0.387	0.91		72.9
cg02694620	chr3	172109284	-0.8013	0.921	0.387	0.91	FNDC3B	88.16
cg01849260	chr5	77072153	-0.4355	0.5006	0.387	0.91	TBCA	4.11
cg15777623	chr11	45737711	-0.4732	0.5439	0.387	0.91		89.51
cg15109860	chr6	30128427	-0.7554	0.8682	0.387	0.91	TRIM10	84.63
cg26841114	chr16	88871987	1.035	1.19	0.387	0.91	CDT1	85.7
cg02499737	chr12	6776368	-0.6417	0.7375	0.387	0.91	ZNF384	75.71
cg09304968	chr7	76977748	0.3601	0.4139	0.387	0.91	PION	88.01
cg20992181	chr11	69706285	-0.6728	0.7733	0.387	0.91		8.92
cg06736785	chr7	132260175	-1.557	1.79	0.387	0.91	PLXNA4	53.81
cg00786138	chr1	8470722	-0.2147	0.2468	0.387	0.91	RERE	94.98
cg27451531	chr1	222648256	-0.2732	0.314	0.387	0.91		92.99
cg21654359	chr11	57133276	-0.7147	0.8215	0.387	0.91	P2RX3	78.95
cg00841781	chr22	51021511	-0.09395	0.108	0.387	0.91	LOC100144603	2.18
cg09223516	chr16	57496477	-0.2284	0.2625	0.387	0.91	POLR2C	4.91
cg12664770	chr3	14642025	-0.7996	0.9191	0.387	0.91		21.95
cg16205375	chr6	33273460	-0.5797	0.6663	0.387	0.91	TAPBP	82.81
cg08465510	chr17	78193874	-0.1321	0.1519	0.387	0.91	SLC26A11	3.82
cg03809147	chr2	121101216	-0.08089	0.09298	0.387	0.91		2.14
cg25687179	chr19	39440924	-0.7631	0.8772	0.387	0.91	FBXO17	11.37
cg10268548	chr6	160184041	-0.6955	0.7995	0.387	0.91	ACAT2	72.66
cg05604800	chr16	89913972	-0.9543	1.097	0.387	0.91	SPIRE2	93.37
cg08043656	chr13	52419383	0.1388	0.1595	0.387	0.91	FLJ37307	4.89
cg21533683	chr6	170184790	-2.531	2.91	0.387	0.91		62.32
cg19539556	chr11	55110562	-2.202	2.531	0.387	0.91	OR4A16	27.15
cg04875706	chr15	97311928	5.712	6.566	0.387	0.91		50.9
cg11037064	chr6	43336719	-0.1636	0.1881	0.387	0.91	ZNF318	1.8
cg03026939	chr3	180573421	-0.5863	0.6739	0.387	0.91		10.14
cg14186187	chr4	206282	-1.133	1.303	0.387	0.91	ZNF876P	4.58
cg10274950	chr16	4818572	-0.1252	0.144	0.387	0.91	ZNF500	2.31
cg01545556	chr16	88158998	-0.5987	0.6882	0.387	0.91		85.41
cg25956012	chr20	35086635	-0.26	0.2989	0.387	0.91	DLGAP4	92.95
cg10547426	chr13	97641384	-0.8858	1.018	0.387	0.91	OXGR1	87.25
cg13048645	chr2	200715389	-1.174	1.349	0.387	0.91		12.05
cg24534742	chr13	43149281	-2.689	3.091	0.387	0.91	TNFSF11	27.82
cg11271593	chr19	50000860	-1.073	1.234	0.387	0.91	RPS11	63.45
cg15861059	chr6	2972195	-0.3116	0.3581	0.387	0.91	SERPINB6	6.83
cg04973669	chr6	33272928	-0.5648	0.6492	0.387	0.91	TAPBP	67.57
cg18626478	chr2	205591269	-0.7146	0.8215	0.387	0.91	PARD3B	89.79
cg27662304	chr17	34948901	-0.1605	0.1845	0.387	0.91	DHRS11	5.47
cg12591302	chr10	99258515	-0.4674	0.5373	0.387	0.91	UBTD1	7.44
cg17097710	chr5	1061055	1.935	2.225	0.387	0.91	SLC12A7	88.76
cg25725117	chr1	228871303	-0.09831	0.113	0.387	0.91	RHOU	1.8
cg15363957	chr6	30309767	-0.5015	0.5765	0.387	0.91	TRIM39	86.11
cg06661542	chr10	858328	-0.7521	0.8646	0.387	0.91	LARP4B	78.24
cg02619167	chr1	65613297	-0.5591	0.6427	0.387	0.91	AK3L1	3.12
cg06705167	chrX	16804382	-0.8438	0.97	0.387	0.91	CXorf15	7.05
cg22499964	chr19	41304369	-0.8047	0.925	0.387	0.91	EGLN2	5.33
cg02462868	chr17	46712052	-0.8092	0.9302	0.387	0.91		79.38
cg22963296	chr2	64092376	-0.9557	1.099	0.387	0.91	UGP2	52.17
cg26630231	chr13	112726482	2.944	3.384	0.387	0.91		46.11
cg19870385	chr19	8550776	-0.1994	0.2293	0.387	0.91	HNRNPM	94.45
cg26778584	chr3	149691960	-1.151	1.323	0.387	0.91		81.79
cg07726085	chr19	59022705	-0.6919	0.7954	0.387	0.91	SLC27A5	82.69
cg16556936	chr15	42565284	-0.1031	0.1186	0.387	0.91	GANC	2.9
ch.20.61946943R	chr20	62476499	-0.519	0.5967	0.387	0.91		14.37
cg02716614	chr6	131101115	-1.264	1.453	0.387	0.91		81.17
cg23797615	chr11	67132472	-0.6214	0.7144	0.387	0.91	CLCF1	74.9
cg01454859	chr19	44809147	-0.2334	0.2683	0.387	0.91	ZNF235	5.17
cg01323148	chr2	206551212	-1.675	1.925	0.387	0.91	NRP2	19.82
cg23328556	chr12	123374731	-1.522	1.75	0.387	0.91	VPS37B	79.72
cg12159190	chr8	80679978	-0.06349	0.07299	0.387	0.91	HEY1	1.96
cg04709675	chr7	75541952	-0.5483	0.6304	0.387	0.91		76
cg18020785	chr2	211458004	1.614	1.855	0.387	0.91	CPS1	74.12
cg10449409	chr11	34533294	-0.4175	0.48	0.387	0.91	ELF5	87.26
cg18079499	chr14	90868646	-0.7124	0.8191	0.387	0.91	CALM1	68.55
cg27190145	chr6	39761304	-0.6272	0.7211	0.387	0.91	DAAM2	78.56
cg11983363	chr2	32578646	1.422	1.635	0.387	0.91		80.64
cg10260267	chr7	1278142	-2.13	2.449	0.387	0.91		49.55
cg08483876	chr8	145910754	-1.072	1.233	0.387	0.91		7.54
cg19388154	chr17	46805946	-0.816	0.9381	0.387	0.91	HOXB13	5.94
cg08522340	chr11	88068493	1.459	1.677	0.387	0.91	CTSC	48.9
cg11537479	chr11	82569394	-0.8966	1.031	0.387	0.91	PRCP	64.31
cg21164232	chr18	3452359	-0.4598	0.5286	0.387	0.91	TGIF1	3.21
cg22401066	chr6	123110741	-0.05726	0.06583	0.387	0.91	SMPDL3A	1.68
cg18405341	chr22	39918625	-0.5817	0.6688	0.387	0.91	ATF4	37.46
cg06797525	chr6	27861009	-0.07478	0.08598	0.387	0.91	HIST1H2AM	2.47
cg15554219	chr3	137478371	-0.9246	1.063	0.387	0.91		58.72
cg26296337	chr17	72931792	-0.8115	0.933	0.387	0.91	OTOP3	40.28
cg17552134	chr6	3221073	-0.6992	0.8039	0.387	0.91		85.14
cg13292409	chr6	139487746	-0.4164	0.4787	0.387	0.91	HECA	90.97
cg20701333	chr19	48965566	1.719	1.977	0.387	0.91	KCNJ14	72.55
cg21368865	chr20	5892073	-0.06521	0.07498	0.387	0.91	CHGB	1.87
cg12290671	chr7	99195819	0.7885	0.9066	0.387	0.91		80.79
cg16790239	chr16	89985254	-0.652	0.7496	0.387	0.91	MC1R	6.02
cg09894136	chr22	43833175	-0.8807	1.013	0.387	0.91	MPPED1	27.4
cg16760490	chr8	56685889	-0.476	0.5473	0.387	0.91	TMEM68	3.9
cg01951489	chr1	175048873	-2.03	2.334	0.387	0.91	TNN	82.26
cg11744524	chr6	4078970	0.4881	0.5612	0.387	0.91	C6orf146	92.45
cg15057251	chr18	32621312	-0.3667	0.4217	0.387	0.91	MAPRE2	4.84
cg04738130	chr16	56684805	-0.8318	0.9564	0.387	0.91	MT1B	89.38
cg11410080	chr17	37437852	-1.136	1.307	0.387	0.91	FBXL20	83.91
cg15318792	chr7	73257045	-0.4143	0.4763	0.387	0.91	WBSCR27	5.45
cg03054303	chr16	1662301	-0.05982	0.06878	0.387	0.91	IFT140	1.83
cg27179002	chr7	127747345	-1.053	1.211	0.387	0.91		46.61
cg25675800	chr19	39360961	-0.9398	1.081	0.387	0.91	RINL	21.08
cg05686511	chr7	157916095	-3.426	3.94	0.387	0.91	PTPRN2	74.98
cg17185401	chr1	110052093	-0.1535	0.1765	0.387	0.91	AMIGO1	2.91
cg02330726	chr10	14664149	-0.6013	0.6914	0.387	0.91	FAM107B	81.8
cg13975093	chr7	872797	0.9264	1.065	0.387	0.91	UNC84A	91.24
cg00883166	chr13	113516785	-0.2815	0.3237	0.387	0.91	ATP11A	96.98
cg06203137	chr6	169965255	-1.14	1.311	0.387	0.91	WDR27	94
cg13088902	chr1	94730656	-0.7769	0.8934	0.387	0.91		57.75
cg25670900	chrX	77914054	-2.074	2.384	0.387	0.91	ZCCHC5	46.2
cg00084271	chr1	160121487	5.138	5.908	0.387	0.91	ATP1A4	64.26
cg27272853	chr16	891260	0.8774	1.009	0.387	0.91		22.08
cg16423812	chr3	4345048	-0.07132	0.08201	0.387	0.91	SETMAR	2.06
cg13051970	chr7	50628968	-0.6478	0.7449	0.387	0.91	DDC	32.78
cg23911433	chr5	134611106	-1.442	1.658	0.387	0.91		70.23
cg23380270	chr19	8942666	0.9605	1.104	0.387	0.91		4.49
cg24303123	chr6	3076314	-0.9009	1.036	0.387	0.91	RIPK1	74.41
cg10625588	chr7	4902050	-1.662	1.911	0.387	0.91	PAPOLB	81.65
cg16091920	chr14	102685399	-0.423	0.4864	0.387	0.91	WDR20	89.52
cg27133504	chr7	156917432	1.229	1.413	0.387	0.91		69.64
cg23662487	chr3	50654958	-0.0897	0.1031	0.387	0.91	MAPKAPK3	2.37
cg11599694	chr6	134374934	-0.7954	0.9146	0.387	0.91	SLC2A12	89.98
cg07805833	chr6	43483391	-0.2209	0.254	0.387	0.91	POLR1C	94.1
cg22690075	chr1	22109796	-0.1125	0.1294	0.387	0.91	USP48	2.8
cg19639427	chr1	160342957	-0.9551	1.098	0.387	0.91		67.25
cg07871442	chr5	171057196	0.1547	0.1778	0.387	0.91		2.8
cg02908709	chr3	111578238	-0.9411	1.082	0.387	0.91	PHLDB2	4.63
cg06024236	chr17	30469102	-0.1029	0.1184	0.387	0.91	RHOT1	2.98
cg17696517	chr8	105343133	-1.065	1.225	0.387	0.91		23.01
cg14860079	chr12	125670980	-0.2975	0.3421	0.387	0.91		6.16
cg16539640	chr15	22945028	0.1433	0.1648	0.387	0.91	CYFIP1	97.21
cg08784950	chr7	158598854	-0.1569	0.1804	0.387	0.91	ESYT2	95.53
cg00806056	chr16	87986327	0.8564	0.9848	0.387	0.91	BANP	78.64
cg08262598	chr5	178447119	-1.09	1.254	0.387	0.91		86.75
cg14899065	chr15	81587108	-0.7492	0.8616	0.387	0.91	IL16	80.95
cg11724882	chr6	28784567	-1.464	1.684	0.387	0.91		53.64
cg01974195	chr5	171766747	0.06294	0.07238	0.387	0.91	SH3PXD2B	98.47
cg09326529	chr1	94528115	-0.2715	0.3123	0.387	0.91	ABCA4	95.98
cg11855705	chr3	52260373	-1.208	1.389	0.387	0.91	TLR9	65.49
cg23999861	chr9	140009395	-2.204	2.534	0.387	0.91	DPP7	7.7
cg01377082	chr8	142261164	-0.205	0.2357	0.387	0.91		95.1
cg16236143	chr20	4795935	0.6406	0.7367	0.387	0.91	RASSF2	89.24
cg15150472	chr9	140711975	-0.574	0.6601	0.387	0.91	EHMT1	87.22
cg21840888	chr18	33709847	-0.631	0.7256	0.387	0.91	ELP2	3.2
cg26758551	chr1	209921096	-0.4139	0.476	0.387	0.91		12.97
cg13458005	chr10	27702309	2.308	2.654	0.387	0.91	PTCHD3	70.36
cg18861001	chr16	49890720	-0.06954	0.07997	0.387	0.91		1.71
cg16353957	chr1	197880663	-3.723	4.281	0.387	0.91	LHX9	35.64
cg11912956	chr7	73588697	-0.9253	1.064	0.387	0.91	EIF4H	6.09
cg05450262	chr10	3371481	-0.5013	0.5765	0.387	0.91		94.15
cg17249268	chr18	21018724	-1.194	1.373	0.387	0.91	C18orf45	74.99
cg23863891	chr7	155363328	-2.21	2.542	0.387	0.91		62.7
cg22605943	chr3	107243790	-0.4533	0.5213	0.387	0.91	BBX	4.27
cg10497918	chr16	30007873	-0.3382	0.389	0.387	0.91	HIRIP3	4.26
cg10385188	chr15	38752999	-1.369	1.574	0.387	0.91	FAM98B	80.33
cg10950113	chr16	69166907	-0.4196	0.4826	0.387	0.91	CHTF8	6.25
cg03611590	chr20	43928207	-1.462	1.681	0.387	0.91	MATN4	35.27
cg15194222	chr11	64889510	-0.1788	0.2057	0.387	0.91	MRPL49	5.59
cg04950789	chr8	86090224	-0.1357	0.1561	0.387	0.91	E2F5	3.66
cg00946316	chr7	157552159	-2.077	2.388	0.387	0.91	PTPRN2	36.82
cg03127974	chr8	145849195	-0.1915	0.2203	0.387	0.91		94.8
cg21285773	chr1	111022652	-0.4296	0.4941	0.387	0.91	CYMP	73.72
cg16420756	chr6	5026219	-0.2925	0.3364	0.387	0.91		6.01
cg21147433	chr8	22632225	-1.762	2.026	0.387	0.91	PEBP4	52.43
cg07157230	chr14	105363943	-0.5723	0.6582	0.387	0.91		79.91
cg16656979	chr15	37403242	-2.352	2.705	0.387	0.91		17.46
cg17228942	chr11	7041930	-1.489	1.713	0.387	0.91	NLRP14	26.71
cg07957035	chr16	49623763	-0.8802	1.012	0.387	0.91	ZNF423	41.37
cg09097632	chr12	7061716	-0.6271	0.7212	0.387	0.91	PTPN6	70.3
cg02859443	chr16	53737878	-0.3095	0.3559	0.387	0.91	RPGRIP1L	3.88
cg05818185	chr1	1412645	0.1257	0.1446	0.387	0.91	ATAD3B	96.93
cg19046642	chr7	138141133	0.2467	0.2837	0.387	0.91		94.44
cg07852793	chr17	57784794	-0.0893	0.1027	0.387	0.91	TMEM49	2.27
cg08939944	chr13	45857726	0.6433	0.7399	0.387	0.91	GTF2F2	85.64
cg01791238	chr2	121684467	-0.6233	0.7169	0.387	0.91	GLI2	29.2
cg10454258	chr16	27443933	-1.281	1.473	0.387	0.91	IL21R	45.75
cg12151447	chr19	46220964	-0.1256	0.1444	0.387	0.91	FBXO46	4
cg13897145	chr3	113557582	-0.5087	0.5851	0.387	0.91	GRAMD1C	3.67
cg16115072	chr17	25938812	-0.7459	0.8579	0.387	0.91	KSR1	64.62
cg06706183	chr6	53409856	-0.4138	0.476	0.387	0.91	GCLC	2.33
cg15606388	chr17	42219409	-0.1359	0.1563	0.387	0.91	C17orf53	2.24
cg24569427	chr12	132329481	-0.6361	0.7316	0.387	0.91	MMP17	83.94
cg05830192	chr6	107436188	-0.05627	0.06472	0.387	0.91	BEND3	1.69
cg25353752	chr5	665376	-0.2673	0.3074	0.387	0.91	TPPP	94.34
cg16581271	chr10	5727477	-0.1512	0.1739	0.387	0.91	C10orf18	3.74
cg22035229	chr1	76262648	-0.7273	0.8365	0.387	0.91	MSH4	20.95
cg11973330	chr13	114060319	-1.092	1.256	0.387	0.91		53.86
cg07516476	chr9	139702200	-0.4621	0.5315	0.387	0.91	LOC100131193	6.43
cg08488529	chr16	25025983	-0.2052	0.236	0.387	0.91	ARHGAP17	2.26
cg01702042	chr14	96967897	-0.2164	0.2489	0.387	0.91	PAPOLA	3.81
cg10241871	chr14	102965420	-0.5404	0.6216	0.387	0.91	TECPR2	91.45
cg15647481	chr1	32697780	-0.6012	0.6915	0.387	0.91	MTMR9L	50.33
cg26964907	chr6	117592358	-1.311	1.508	0.387	0.91	VGLL2	34.27
cg26809497	chr8	69244152	-2.28	2.622	0.387	0.91		27.15
cg16176471	chr3	184016668	-0.4444	0.5111	0.387	0.91	PSMD2	4.77
cg04564333	chr1	244870903	-0.6905	0.7942	0.387	0.91	PPPDE1	89.54
cg11337598	chr3	119121088	-0.1514	0.1741	0.387	0.91	CDGAP	98.17
cg22112144	chr5	72112333	-0.9095	1.046	0.387	0.91	TNPO1	5.6
cg19653345	chr22	44577222	-1.321	1.52	0.387	0.91	PARVG	27.06
cg18226525	chr14	99849390	-0.8154	0.9379	0.387	0.91		86.3
cg00603498	chr17	5322775	-1.043	1.2	0.387	0.91	RPAIN	4.68
cg11912179	chr11	134026542	-0.4616	0.531	0.387	0.91	NCAPD3	85.24
cg06976634	chr11	886709	0.08495	0.09771	0.387	0.91	CHID1	98.07
cg01145420	chr17	37356856	-0.05141	0.05914	0.387	0.91	RPL19	0.78
cg17304457	chr12	115775889	-1.41	1.622	0.387	0.91		65.37
cg16899179	chr8	71135886	-1.711	1.968	0.387	0.91	NCOA2	77.55
cg12334414	chr7	135066317	-0.8994	1.034	0.387	0.91	CNOT4	88.52
cg20526654	chr3	72495865	-0.0832	0.0957	0.387	0.91	RYBP	1.63
cg16687447	chr10	89623336	-0.06732	0.07744	0.387	0.91	PTEN	1.23
cg15827677	chr15	41522925	-0.09221	0.1061	0.387	0.91	CHP	2.84
cg22365063	chr1	231473646	-0.07164	0.08241	0.387	0.91	C1orf124	1.34
cg12042587	chr5	42423947	-0.06864	0.07895	0.387	0.91	GHR	1.66
cg05670240	chr2	135227167	1.51	1.737	0.387	0.91	TMEM163	66.94
cg21756485	chr3	36805370	-0.1844	0.2122	0.387	0.91		3.88
cg00129269	chr7	127228222	-0.4709	0.5416	0.387	0.91	ARF5	2.39
cg09479163	chr2	238446240	2.552	2.936	0.387	0.91	MLPH	61.81
cg15935247	chr17	56606842	0.5426	0.6242	0.387	0.91	SEPT4	81.19
cg05950943	chr16	2520971	-0.7822	0.8998	0.387	0.91	NTN3	47.78
cg09356784	chr13	34116995	-0.09222	0.1061	0.387	0.91		1.99
cg15745824	chr6	156952297	-0.8455	0.9726	0.387	0.91		28.1
cg21882157	chr17	74774456	0.3567	0.4103	0.387	0.91	MFSD11	93.17
cg22350872	chr17	37898348	-0.3733	0.4294	0.387	0.91	GRB7	91.8
cg05560697	chr5	141392853	-0.2679	0.3081	0.387	0.91	GNPDA1	6.6
cg22862961	chr10	99343450	-0.258	0.2968	0.387	0.91	ANKRD2	93.9
cg22705918	chr2	25518238	-0.8258	0.9499	0.387	0.91	DNMT3A	49.69
cg14980255	chr15	37190694	-0.3384	0.3893	0.387	0.91	MEIS2	93.16
cg11430352	chr16	31519873	-0.2728	0.3138	0.387	0.91	C16orf58	3.44
cg18410885	chr19	3761825	0.1635	0.1881	0.387	0.91	MRPL54	4.49
cg11067453	chr1	24637997	-0.4573	0.526	0.387	0.91		87.6
cg27312312	chr14	56046001	-0.306	0.352	0.387	0.91	KTN1	6.97
cg22937444	chr11	17411766	-1.077	1.239	0.387	0.91	KCNJ11	64.6
cg07019303	chr12	11859760	-0.8256	0.9497	0.387	0.91	ETV6	45.62
cg09964012	chr14	105036453	-0.8939	1.028	0.387	0.91		36.71
cg00040590	chr22	17897985	-1.263	1.452	0.387	0.91		55.83
cg23095517	chr1	204093985	-0.5975	0.6873	0.387	0.91	SOX13	71.21
cg01420889	chr8	21611440	1.024	1.178	0.387	0.91	GFRA2	82.05
cg23819144	chr10	62577628	0.4247	0.4886	0.387	0.91		90.45
cg14386193	chr18	56296094	-1.269	1.46	0.387	0.91	ALPK2	68.12
cg24867601	chr7	104758865	-0.2138	0.2459	0.387	0.91	SRPK2	94.14
cg10439456	chr15	45028270	-0.8236	0.9475	0.387	0.91	TRIM69	81.79
cg02305874	chr17	38083354	0.1753	0.2016	0.387	0.91	ORMDL3	4.36
cg17709703	chr1	3712510	-0.4416	0.508	0.387	0.91	LRRC47	4.63
cg24793625	chr19	56165307	-1.086	1.249	0.387	0.91	U2AF2	6.05
cg24538947	chr2	26785301	-0.85	0.9779	0.387	0.91	C2orf70	12.21
cg04724718	chr17	34948147	-0.1166	0.1342	0.387	0.91	DHRS11	4.35
cg10256219	chr17	44270511	0.71	0.8168	0.387	0.91		8.17
cg07220815	chr15	44275895	-0.9634	1.108	0.387	0.91	FRMD5	25.37
cg19555191	chr7	154474067	-1.498	1.723	0.387	0.91	DPP6	19.93
cg26198430	chr6	166796458	-0.0601	0.06915	0.387	0.91	BRP44L	1.23
cg08002381	chr9	86596124	-0.1779	0.2047	0.387	0.91	HNRNPK	4.91
cg07817505	chr19	17972324	-0.5875	0.6759	0.387	0.91	RPL18AP3	82.56
cg18217459	chr6	152429948	-1.278	1.47	0.387	0.91		33.79
cg18860854	chr2	242293175	-0.4747	0.5462	0.387	0.91	SEPT2	91.86
cg26784596	chr3	140769814	-0.3016	0.347	0.387	0.91	SPSB4	5.26
cg17188147	chr3	48699373	-0.1337	0.1538	0.387	0.91	CELSR3	2.02
cg01536682	chr16	23570037	0.928	1.068	0.387	0.91	EARS2	21.89
cg04787916	chr2	237755762	-1.406	1.617	0.387	0.91		53.18
cg09251429	chr11	124735128	-2.757	3.172	0.387	0.91	ROBO3	28.08
cg04731810	chr3	148804727	-1.248	1.436	0.387	0.91	HLTF	68.69
cg07790085	chr13	29597447	-1.228	1.413	0.387	0.91	MTUS2	43.35
cg23891298	chr4	77818944	-0.4222	0.4857	0.387	0.91	ANKRD56	4.01
cg11387131	chr11	128761211	-0.2451	0.282	0.387	0.91	KCNJ5	5.4
cg23786625	chr10	106402741	-1.911	2.198	0.387	0.91	SORCS3	15.02
cg08431709	chr10	85602560	-2.999	3.45	0.387	0.91		51.32
cg13104880	chr7	155790512	-2.172	2.499	0.387	0.91		54.93
cg23119977	chr15	44213307	-0.9549	1.099	0.387	0.91	FRMD5	79.32
cg01958203	chr7	99098094	0.5005	0.5758	0.387	0.91	ZNF394	12.69
cg10845251	chr19	19314334	-0.6903	0.7942	0.387	0.91	NR2C2AP	5.96
cg13615338	chr4	55094005	-1.337	1.538	0.387	0.91	PDGFRA	7.44
cg22536398	chr16	2521659	-0.4152	0.4777	0.387	0.91	NTN3	6.42
cg16560811	chr20	60540747	1.373	1.58	0.387	0.91		23.04
cg19380919	chr2	46513159	-0.1654	0.1903	0.387	0.91		95.12
cg17667595	chr13	112848772	-2.955	3.4	0.387	0.91		75.84
cg22244135	chr7	7226343	-0.3851	0.4431	0.387	0.91	C1GALT1	91.52
cg04939294	chr16	67753445	-0.3587	0.4127	0.387	0.91	GFOD2	4.74
cg02067639	chr14	71067412	-0.06882	0.07918	0.387	0.91	MED6	2.03
cg18888687	chr14	38400115	-1.966	2.262	0.387	0.91		85.8
cg02344373	chr12	133201348	0.4585	0.5276	0.387	0.91	POLE	82.03
cg00408026	chr15	65067696	-0.1996	0.2297	0.387	0.91	RBPMS2	2.2
cg23339656	chr2	234159882	-1.216	1.399	0.387	0.91	ATG16L1	39.75
cg12031217	chr17	63133186	0.4542	0.5225	0.387	0.91	RGS9	11.35
cg24114014	chr6	28584167	-0.7788	0.8961	0.387	0.91		6.7
cg04381741	chr7	108210905	-0.1949	0.2242	0.387	0.91	THAP5	5.01
cg06503315	chr2	154333269	-1.674	1.926	0.388	0.91		15.83
cg10694442	chr22	20004377	-0.2836	0.3263	0.388	0.91	ARVCF	2.96
cg01460481	chr11	125326162	-1.175	1.352	0.388	0.91	FEZ1	70.46
cg03460534	chr11	63839528	0.9083	1.045	0.388	0.91	MACROD1	86.3
cg08013810	chr20	34389239	-0.6288	0.7235	0.388	0.91	PHF20	51.24
cg25980689	chr7	187339	-2.85	3.28	0.388	0.91		69.24
cg07092097	chr10	88720025	-0.6906	0.7946	0.388	0.91	SNCG	79.49
cg13566278	chr9	95475470	-0.2648	0.3047	0.388	0.91	BICD2	94.22
cg23043968	chr1	119682730	-0.2282	0.2625	0.388	0.91	WARS2	8.76
cg16408081	chr11	67205869	-1.011	1.163	0.388	0.91	CORO1B	73.72
cg05880248	chr10	48432664	-0.8832	1.016	0.388	0.91	GDF10	54.14
ch.15.89883230F	chr15	92082226	0.5893	0.678	0.388	0.91		12.87
cg10439859	chr2	227834762	-1.113	1.28	0.388	0.91	RHBDD1	74.88
cg05630523	chr19	12886518	-0.38	0.4372	0.388	0.91	HOOK2	3.04
cg02783477	chr15	52821013	-0.5404	0.6217	0.388	0.91	MYO5A	8.1
cg01241798	chr16	88904469	-2.051	2.36	0.388	0.91	GALNS	77.04
cg00743354	chr2	137935851	3.48	4.004	0.388	0.91	THSD7B	71.93
cg18373158	chr17	64685108	-1.235	1.421	0.388	0.91	PRKCA	79.99
cg12726300	chr1	109584677	-0.1014	0.1167	0.388	0.91	WDR47	2.54
cg07768378	chr5	112379709	0.4495	0.5173	0.388	0.91	MCC	91.16
cg04665588	chr17	14243776	-0.3214	0.3698	0.388	0.91	HS3ST3B1	93.11
cg02650028	chr21	47418282	-2.544	2.927	0.388	0.91	COL6A1	66.01
cg21220719	chr15	91565613	-0.08259	0.09504	0.388	0.91	VPS33B	2.26
cg26360121	chr19	34745510	-0.07221	0.08309	0.388	0.91	KIAA0355	1.97
cg27477205	chr3	12598392	-0.2008	0.231	0.388	0.91	MKRN2	3.96
cg03883256	chr11	119235802	-0.6303	0.7253	0.388	0.91	USP2	11.66
cg02222901	chr14	38279064	-1.821	2.096	0.388	0.91		82.95
cg20329966	chr1	185126242	-0.1208	0.139	0.388	0.91	C1orf25	2.87
cg14213824	chr9	33265091	-0.461	0.5304	0.388	0.91	SUGT1P1	3.66
cg15965566	chr17	30186464	-0.2942	0.3385	0.388	0.91	C17orf79	2.87
cg01722932	chr11	92702653	0.9749	1.122	0.388	0.91	MTNR1B	64.38
cg12473943	chr22	24584744	-1.136	1.307	0.388	0.91	SUSD2	81.53
cg09494313	chr4	48833088	-0.07277	0.08373	0.388	0.91	OCIAD1	1.25
cg19921130	chr15	81294134	-0.9281	1.068	0.388	0.91	MESDC1	8
cg05906295	chr8	38246633	-0.1805	0.2077	0.388	0.91	LETM2	95.21
cg04753691	chr2	179737233	-0.9359	1.077	0.388	0.91	CCDC141	87.68
cg21496658	chr3	154797677	-0.6409	0.7375	0.388	0.91	MME	3.92
cg06031041	chr7	4810741	-1.51	1.738	0.388	0.91	FOXK1	72.99
cg23743449	chr4	141294585	-0.1316	0.1514	0.388	0.91	SCOC	3.78
cg15360478	chr2	43094440	-0.4734	0.5447	0.388	0.91		83.27
cg27119904	chr13	114814333	-1.339	1.541	0.388	0.91	RASA3	42.21
cg02580006	chr1	16560116	-0.4878	0.5613	0.388	0.91	C1orf89	86.19
cg01736389	chr4	7706665	-2.363	2.719	0.388	0.91	SORCS2	79.75
cg17323298	chr17	78831230	-0.4633	0.5331	0.388	0.91	RPTOR	92.09
cg21210090	chr4	15704429	-0.648	0.7457	0.388	0.91	BST1	11.48
cg12632313	chr2	151329752	-1.9	2.187	0.388	0.91	RND3	74.14
cg14128973	chr19	11649462	-0.7988	0.9192	0.388	0.91	CNN1	20.33
cg11597902	chr17	75096239	-1.114	1.282	0.388	0.91		83.1
cg27208925	chr16	85937106	-0.9038	1.04	0.388	0.91	IRF8	86.59
cg01252526	chr16	711033	-1.112	1.279	0.388	0.91	WDR90	13.2
cg13944436	chr19	4683065	0.07962	0.09163	0.388	0.91	DPP9	98.05
cg22783180	chr10	8091753	-0.354	0.4074	0.388	0.91		6.39
cg13855454	chr12	48232358	-1.032	1.188	0.388	0.91		52.07
cg15076145	chr4	94748686	-0.8384	0.9649	0.388	0.91	ATOH1	8.47
cg22681738	chr20	36661957	-0.144	0.1657	0.388	0.91	RPRD1B	3.68
cg02430305	chr4	183839170	-0.4218	0.4855	0.388	0.91	DCTD	3.7
cg23036136	chr6	30955979	-1.658	1.908	0.388	0.91	MUC21	51.48
cg03563385	chr19	6516369	0.6418	0.7386	0.388	0.91		12.4
cg15820818	chr14	102984158	-0.4445	0.5115	0.388	0.91		94.87
cg25745795	chrX	25030060	-1.293	1.489	0.388	0.91	ARX	76.55
cg05056133	chr2	220491676	-0.5273	0.6068	0.388	0.91	SLC4A3	87.9
cg04231636	chr6	18186411	-0.7657	0.8812	0.388	0.91	KDM1B	29.64
cg01763702	chr7	1199903	-0.1012	0.1164	0.388	0.91	ZFAND2A	1.75
cg01877961	chr7	940962	-1.068	1.229	0.388	0.91	ADAP1	84.39
cg24641664	chr19	9546301	-0.2886	0.3322	0.388	0.91	ZNF266	3.67
cg23973123	chr4	81207949	-0.9127	1.05	0.388	0.91	FGF5	79.5
cg00400999	chrX	101410998	-0.8383	0.9647	0.388	0.91	BEX5	15.17
cg10317111	chr15	77350049	-0.9999	1.151	0.388	0.91	TSPAN3	84.02
cg03018949	chr10	127371658	-0.4489	0.5167	0.388	0.91	C10orf122	16.13
cg01176329	chr6	29592381	-1.531	1.762	0.388	0.91	GABBR1	39.02
cg04044224	chr2	238499793	-0.8075	0.9293	0.388	0.91	RAB17	29.04
cg00357273	chr6	31138611	-2.183	2.513	0.388	0.91	POU5F1	51.72
cg04555107	chr14	70130327	0.4186	0.4818	0.388	0.91	KIAA0247	89.32
cg06439293	chr9	93956212	-0.4808	0.5534	0.388	0.91		5.48
cg07747571	chr3	12910409	1.46	1.681	0.388	0.91		43.82
cg02569853	chr2	20251308	0.3923	0.4515	0.388	0.91	LAPTM4A	10.09
cg17476026	chr19	15343235	-1.737	1.999	0.388	0.91	EPHX3	40.08
cg11672479	chr5	137683379	-0.522	0.6008	0.388	0.91	FAM53C	84.87
cg21868801	chr20	32262431	-0.1265	0.1456	0.388	0.91	NECAB3	2.28
cg07306331	chr6	32049354	-0.8837	1.017	0.388	0.91	TNXB	82.76
cg24879257	chr22	19167120	-0.2628	0.3024	0.388	0.91	SLC25A1	3.71
cg00989217	chr21	33651492	-0.5619	0.6467	0.388	0.91	C21orf45	4.48
cg03036575	chr1	231663046	0.9176	1.056	0.388	0.91	TSNAX-DISC1	93.97
cg04800195	chr5	180287904	-0.2175	0.2503	0.388	0.91	ZFP62	5.53
cg18268988	chr11	111956844	-0.2894	0.3331	0.388	0.91	TIMM8B	7.37
cg02382426	chr11	8954606	-0.3747	0.4313	0.388	0.91	C11orf16	96.15
cg11934170	chr4	155254326	-0.1935	0.2227	0.388	0.91	DCHS2	3.49
cg19412667	chr4	100815620	0.2693	0.31	0.388	0.91	MAPKSP1	4.97
cg27257926	chr6	28876377	-0.6367	0.7329	0.388	0.91	TRIM27	90.98
cg13375187	chr15	39886363	-0.521	0.5997	0.388	0.91	THBS1	93.27
cg04315771	chr19	50433949	0.9274	1.067	0.388	0.91	NUP62	28.65
cg19184449	chr12	52700707	-0.8388	0.9655	0.388	0.91	KRT86	74.99
cg26367444	chr11	63953100	-0.2821	0.3247	0.388	0.91	STIP1	1.9
cg06248182	chr17	27181818	-0.3374	0.3883	0.388	0.91	ERAL1	3.9
cg01737003	chr2	129390201	-1.621	1.865	0.388	0.91		65.35
cg01613870	chr6	144600070	-0.6007	0.6914	0.388	0.91		23.55
cg27202037	chr11	130298544	-0.4598	0.5292	0.388	0.91	ADAMTS8	19.32
cg02445421	chr13	99852629	-0.1979	0.2278	0.388	0.91	UBAC2	3.78
cg05520500	chr5	176004569	0.183	0.2106	0.388	0.91	PCDH24	97.85
cg12291408	chr7	100037572	1.072	1.234	0.388	0.91		39.48
cg07842635	chr13	47862393	-0.8327	0.9585	0.388	0.91		16.53
cg22902891	chr2	220256401	-1.57	1.807	0.388	0.91		67.82
cg05181397	chr17	80362150	-0.6969	0.8021	0.388	0.91	C17orf101	85.75
cg02190572	chr10	74057806	-0.08055	0.09271	0.388	0.91		1.5
cg14960592	chr8	19614302	-0.3562	0.41	0.388	0.91		4.96
cg16856100	chr3	17783647	-0.09273	0.1067	0.388	0.91	TBC1D5	2.69
cg10536898	chr5	50673227	-1.025	1.18	0.388	0.91		80.18
cg01502466	chr6	29898751	4.61	5.307	0.388	0.91		46.38
cg26394008	chr8	146173463	-0.1969	0.2266	0.388	0.91	ZNF16	95.44
cg21297677	chr6	159065836	-0.09815	0.113	0.388	0.91	DYNLT1	2.69
cg08734093	chr1	11322728	-0.1808	0.2081	0.388	0.91	MTOR	5.77
cg25514104	chr17	8899225	0.8498	0.9782	0.388	0.91		24.87
cg04940764	chr10	119688535	-0.6584	0.7579	0.388	0.91		9.88
cg18935743	chr17	77864155	0.9364	1.078	0.388	0.91		76.04
cg05564953	chr15	91509502	-0.3038	0.3496	0.388	0.91	PRC1	93.04
cg18345115	chr19	10541478	-0.06071	0.06988	0.388	0.91	PDE4A	1.3
cg04321494	chr2	208489070	-0.113	0.1301	0.388	0.91	FAM119A	3.23
cg06521597	chr19	2783551	-0.1347	0.155	0.388	0.91	SGTA	2.26
cg09193193	chr15	86385537	-0.8548	0.984	0.388	0.91		83.87
cg04748673	chr19	41082663	-0.3558	0.4096	0.388	0.91	SHKBP1	10.29
cg09797334	chr11	39183488	-3.218	3.705	0.388	0.91		26.31
cg25058957	chr19	3771683	-1.144	1.317	0.388	0.91	RAX2	62.97
cg09560465	chr7	33923628	-0.4185	0.4818	0.388	0.91		92.24
cg04917197	chr10	112290331	0.317	0.3649	0.388	0.91		4.87
cg17492326	chr8	124780746	-1.293	1.488	0.388	0.91	FAM91A1	5.71
cg20764780	chr7	158187725	-1.541	1.774	0.388	0.91	PTPRN2	27.67
cg20265062	chr12	58290206	-1.361	1.566	0.388	0.91		28.55
cg01940336	chr19	47935484	-1.056	1.215	0.388	0.91	SLC8A2	46.05
cg20588193	chr15	40122259	-0.8451	0.9728	0.388	0.91	GPR176	89.35
cg02300216	chr14	70014974	-0.07751	0.08923	0.388	0.91		2.37
cg14633742	chr9	98032587	-0.9173	1.056	0.388	0.91	FANCC	91.57
cg21186775	chr2	173941045	-0.07093	0.08165	0.388	0.91	ZAK	2.25
cg09080030	chr16	2820366	-0.6066	0.6983	0.388	0.91	SRRM2	86.68
cg19554522	chr15	32908359	-0.426	0.4905	0.388	0.91	ARHGAP11A	8.21
cg00451058	chr18	32820661	0.5654	0.6509	0.388	0.91	ZNF397	8.91
cg01391867	chr7	99097871	-0.09524	0.1096	0.388	0.91	ZNF394	2.72
cg14084272	chr19	21654965	-0.6757	0.7778	0.388	0.91		86.95
cg07936800	chr2	151558015	-1.769	2.036	0.388	0.91		82.95
cg12079362	chr1	44440160	-0.3773	0.4343	0.388	0.91	ATP6V0B	7.97
cg21169203	chr11	111847968	0.5736	0.6603	0.388	0.91	DIXDC1	4.97
cg09605432	chr6	130687139	-0.6828	0.786	0.388	0.91		5.97
cg13681751	chr20	44065600	-0.06733	0.07751	0.388	0.91		1.47
cg15291410	chr22	20105008	-0.1625	0.187	0.388	0.91	RANBP1	1.21
cg01446963	chr16	420627	1.844	2.122	0.388	0.91	MRPL28	13.94
cg08727316	chr10	24545715	-1.254	1.444	0.388	0.91	KIAA1217	64.25
cg01413501	chr4	132643925	-0.7539	0.868	0.388	0.91		50.89
cg13741249	chr19	56112088	-0.07195	0.08284	0.388	0.91	FIZ1	1.9
cg24345793	chr12	6960807	-0.1215	0.1399	0.388	0.91	USP5	3.15
cg21176127	chr14	100795263	-0.4641	0.5343	0.388	0.91	C14orf68	94.61
cg27016494	chr7	96651586	-0.932	1.073	0.388	0.91	DLX5	23.71
cg10832304	chr19	39998018	-0.07498	0.08632	0.388	0.91	DLL3	1.8
cg26137868	chr20	22567454	-0.1554	0.1789	0.388	0.91	FOXA2	3.24
cg14292552	chr11	364809	-2.447	2.818	0.388	0.91		65.83
cg04278105	chr14	105168639	-0.6007	0.6916	0.388	0.91	INF2	67.51
cg07517005	chr1	6051606	-0.2502	0.288	0.388	0.91	NPHP4	2.68
cg10784837	chr7	6413880	-0.478	0.5503	0.388	0.91	RAC1	5.29
cg12551582	chr12	133464601	-0.06643	0.07649	0.388	0.91	CHFR	1.4
cg06188019	chr1	3541438	-0.09282	0.1069	0.388	0.91	TPRG1L	2.06
cg12516669	chr4	91045103	-0.9043	1.041	0.388	0.91		78.85
cg08225889	chr20	22566143	-0.4105	0.4726	0.388	0.91	FOXA2	4.29
cg01779525	chr1	101009190	-1.333	1.535	0.388	0.91		76.69
cg27481208	chr13	115079979	-0.08401	0.09672	0.388	0.91	ZNF828	1.43
cg20917920	chr11	70416238	-0.2343	0.2697	0.388	0.91	SHANK2	93.71
cg16289101	chr6	158923780	-0.2677	0.3082	0.388	0.91	TULP4	94.25
cg10639811	chr3	152083133	-1.639	1.887	0.388	0.91	MBNL1	77.08
cg12485212	chr8	61565947	-0.3155	0.3632	0.388	0.91		3.15
cg04251835	chr17	78032540	-0.3165	0.3644	0.388	0.91	CCDC40	92.56
cg10585180	chr19	49461549	-1.271	1.463	0.388	0.91	BAX	80.26
cg22731440	chr6	31323506	-2.455	2.827	0.388	0.91	HLA-B	54.87
cg04142413	chr12	27863218	-0.5975	0.6879	0.388	0.91	MRPS35	10.58
cg26819611	chr16	57833579	-0.6225	0.7168	0.388	0.91	KIFC3	28.76
ch.7.2194789F	chr7	102039835	-0.7162	0.8246	0.388	0.91	PRKRIP1	6.04
cg12132894	chr1	9189111	-0.08341	0.09604	0.388	0.91	GPR157	1.98
cg05091405	chr7	128095737	-0.2066	0.2379	0.388	0.91	C7orf68	2.41
cg11791526	chr11	67177042	-0.7506	0.8642	0.388	0.91	TBC1D10C	71.77
cg11417675	chr11	73694801	0.9538	1.098	0.388	0.91	UCP2	10.4
cg14435645	chr17	77128623	-1.392	1.602	0.388	0.91	HRNBP3	51.31
cg00576027	chr17	11500910	-2.631	3.029	0.388	0.91	DNAH9	41.26
cg10722846	chr8	141468634	-0.9375	1.079	0.388	0.91	TRAPPC9	8.97
cg05922265	chr5	120097654	2.521	2.902	0.388	0.91		50.47
cg23687909	chr6	52991871	-1.118	1.287	0.388	0.91	GCM1	81.86
cg24389102	chr6	128759061	-0.7768	0.8944	0.388	0.91	PTPRK	90.85
cg13819005	chr9	38310922	0.6907	0.7953	0.388	0.91		80.83
cg15273066	chr12	49525133	-0.05528	0.06365	0.388	0.91	TUBA1B	1.6
cg04176472	chr15	90893244	-0.6451	0.7428	0.388	0.91	GABARAPL3	85.73
cg00144465	chr16	27561358	-0.06186	0.07123	0.388	0.91	GTF3C1	1.87
cg22883889	chr20	61583686	1.323	1.523	0.388	0.91	SLC17A9	69.95
cg11828470	chr17	5430248	1.048	1.206	0.388	0.91	NLRP1	38.73
cg26655255	chr19	42700705	-0.2144	0.2468	0.388	0.91		96.08
cg06644124	chr1	200379083	-1.083	1.248	0.388	0.91	ZNF281	31.5
cg07315018	chr7	130131916	2.747	3.163	0.388	0.91	MEST	49.69
cg11684302	chr12	4489155	-1.819	2.094	0.388	0.91	FGF23	47.38
cg04845077	chr9	34126958	-0.689	0.7933	0.388	0.91	DCAF12	5.03
cg26796066	chr1	68519770	-0.506	0.5826	0.388	0.91		91.35
cg14383716	chr7	90893663	-0.07461	0.08591	0.388	0.91	FZD1	1.63
cg23279192	chr11	79042806	-0.9393	1.082	0.388	0.91	ODZ4	36.16
cg26325867	chr6	41398693	-1.057	1.217	0.388	0.91		48.64
cg05099952	chr16	30367546	-0.8097	0.9324	0.388	0.91	CD2BP2	72.43
cg17387410	chr17	4500150	-0.6564	0.7559	0.388	0.91	SMTNL2	79.4
cg24706505	chr19	13211261	-0.3796	0.4371	0.388	0.91	LYL1	89.15
cg08886790	chr2	111857973	-0.3571	0.4112	0.388	0.91	ACOXL	92.25
cg12941161	chr10	112290002	-0.1879	0.2164	0.388	0.91		4.42
cg15059225	chr6	17312156	1.351	1.555	0.388	0.91		47.9
cg25349373	chr12	5615527	-0.818	0.942	0.388	0.91		71.56
cg02079741	chr2	25390424	-1.191	1.372	0.388	0.91	POMC	43.84
cg16179300	chr5	1668061	1.703	1.962	0.388	0.91		21.49
cg03763118	chr11	27490958	-0.675	0.7773	0.388	0.91	LGR4	24.62
cg24548265	chrX	152602151	1.287	1.482	0.388	0.91	ZNF275	85.73
cg27272246	chr3	38664451	-3.65	4.203	0.388	0.91	SCN5A	79.39
cg03988380	chr2	10272994	-0.3153	0.363	0.388	0.91		92.59
cg15690092	chr1	26324909	-0.07398	0.08519	0.388	0.91	PAFAH2	2.19
cg19220607	chr19	36365307	-0.888	1.023	0.388	0.91	APLP1	32.02
cg06784824	chr11	47376985	0.4533	0.522	0.388	0.91	SPI1	5.91
cg22440943	chr1	77224035	2.2	2.534	0.388	0.91		65.24
cg09892984	chr1	117030828	-0.8098	0.9325	0.388	0.91		86.37
cg18406556	chr19	10687903	-0.6681	0.7694	0.388	0.91	AP1M2	52.87
cg18670092	chr15	42841167	-0.07861	0.09053	0.388	0.91	HAUS2	2.64
cg09672765	chr1	67266843	-0.5096	0.5869	0.388	0.91	INSL5	91.17
cg02065249	chr12	2902550	-0.4021	0.463	0.388	0.91		90.2
cg00951310	chr1	11586259	-0.7537	0.868	0.388	0.91	PTCHD2	30.24
cg06513977	chr6	33288998	-0.7507	0.8645	0.388	0.91	DAXX	65.34
cg01293271	chrX	139585768	3.219	3.707	0.388	0.91	SOX3	45.09
cg17263206	chr5	154071247	0.3939	0.4537	0.388	0.91		6.76
cg21192095	chr20	328035	1.365	1.572	0.388	0.91	NRSN2	32.89
cg15906761	chr5	178623035	1.292	1.488	0.388	0.91	ADAMTS2	62.97
cg25779653	chr11	65341661	-0.05113	0.05888	0.388	0.91	FAM89B	1.25
cg24776498	chr12	12421246	-0.2619	0.3016	0.388	0.91	LRP6	94.23
cg26579578	chr11	69707303	1.642	1.891	0.388	0.91		37.3
cg02765535	chr12	96149803	0.9727	1.12	0.388	0.91	NTN4	56.98
cg14014950	chr3	64125334	1.119	1.289	0.388	0.91	PRICKLE2	90.09
cg15063366	chr2	228683032	1.434	1.652	0.388	0.91		28.44
cg08250108	chr6	170425832	-1.549	1.784	0.388	0.91		46.27
cg12529083	chr12	13197360	-0.1622	0.1868	0.388	0.91	KIAA1467	1.45
cg12240523	chr4	178283889	-0.3882	0.4471	0.388	0.91	NEIL3	94.11
cg21962953	chr5	2180824	1.629	1.876	0.388	0.91		86.06
cg02431972	chr16	89023488	-0.7821	0.9008	0.388	0.91	CBFA2T3	27.29
cg10374084	chr19	50666238	-2.173	2.503	0.388	0.91	C19orf41	14.04
cg22288982	chr11	18258055	-1.554	1.79	0.388	0.91	SAA4	36.47
cg03799473	chr12	125465188	-0.9368	1.079	0.388	0.91	DHX37	71.01
cg04812351	chr4	73177995	-1.084	1.249	0.388	0.91	ADAMTS3	63.78
cg06493334	chr7	103968795	-0.1829	0.2107	0.388	0.91	LHFPL3	3.55
cg01776396	chrX	14892638	-1.705	1.963	0.388	0.91	FANCB	74.8
cg11014109	chr11	78286207	0.4662	0.5369	0.388	0.91	NARS2	6.66
cg16301975	chr6	168394160	-0.8893	1.024	0.388	0.91		82.36
cg22871604	chr1	26146196	-0.2605	0.3001	0.388	0.91	FAM54B	6.65
cg03031932	chr16	81547138	-0.6383	0.7352	0.388	0.91	CMIP	77.9
cg04488145	chr3	46899455	-0.6653	0.7663	0.388	0.91	MYL3	86.37
cg04955877	chr8	123856590	0.6946	0.7999	0.388	0.91	ZHX2	89.18
cg22161244	chr3	65482993	-0.2526	0.2909	0.388	0.91	MAGI1	92.52
cg10256330	chr17	76801775	-0.2923	0.3366	0.388	0.91	USP36	94.11
cg20049151	chr4	101726770	-0.4288	0.4938	0.388	0.91		89.02
cg00503587	chr20	18118441	-0.6182	0.712	0.388	0.91	PET117	2.6
cg07219400	chr15	31664460	0.7593	0.8745	0.388	0.91	KLF13	96.62
cg16793199	chr2	3453196	-0.841	0.9687	0.388	0.91	TTC15	76.87
cg11400761	chr6	33248248	-0.5037	0.5801	0.388	0.91	WDR46	89.87
cg25884040	chr4	113152634	-0.2416	0.2782	0.388	0.91	AP1AR	3.68
cg26077228	chr17	80408536	-0.882	1.016	0.388	0.91	C17orf62	8.94
cg16542125	chr15	78894002	-1.7	1.958	0.388	0.91	CHRNA3	80.34
cg23927970	chr11	504933	2.534	2.919	0.388	0.91	RNH1	57.8
cg07837717	chr19	2841006	-0.6977	0.8036	0.388	0.91	ZNF555	8.23
cg06061755	chr2	8532514	-0.4108	0.4732	0.388	0.91		86.68
cg15909016	chr12	9800818	-0.1207	0.1391	0.388	0.91	LOC374443	2.55
cg00943851	chr6	4317568	-1.094	1.26	0.388	0.91		70.38
cg23798942	chr6	31854251	0.394	0.4538	0.388	0.91	EHMT2	85.53
cg16710099	chr1	3162173	-0.8338	0.9604	0.388	0.91	PRDM16	26.83
cg22603710	chr3	134514098	0.6248	0.7197	0.388	0.91	EPHB1	11.92
cg06384865	chr4	114879375	3.142	3.619	0.388	0.91	ARSJ	54.44
cg22020194	chr11	45307911	-0.06278	0.07232	0.388	0.91	SYT13	1.3
cg04036366	chr17	79976900	-0.7219	0.8315	0.388	0.91	STRA13	75.85
cg24000657	chr10	76998433	-0.456	0.5253	0.388	0.91		86.87
cg16107322	chr7	141211627	-1.801	2.075	0.388	0.91		25.7
cg01565918	chr20	57457492	-0.7516	0.8658	0.388	0.91	GNAS	21.74
cg04834534	chr5	175815541	-0.3003	0.3459	0.388	0.91	NOP16	7.1
cg03466031	chr4	186050298	-1.159	1.335	0.388	0.91		24.51
cg23047544	chr19	10928211	0.9703	1.118	0.388	0.91	MIR199A1	68.93
cg08282969	chrX	122993891	1.522	1.753	0.388	0.91	XIAP	22.37
cg05206690	chr13	30881675	-0.0734	0.08455	0.388	0.91	KATNAL1	2.41
cg09004287	chr6	10426387	-0.2811	0.3239	0.388	0.91		5
cg13242199	chr1	203410080	-0.4365	0.5028	0.388	0.91		10.16
cg27440592	chr11	125971784	-0.6513	0.7503	0.388	0.91		81.21
cg24150157	chr19	51891210	-1.161	1.338	0.388	0.91	LIM2	77.64
cg22653915	chr8	52722023	-0.6842	0.7881	0.388	0.91	PXDNL	16.41
cg14518178	chr17	30768042	-0.8294	0.9554	0.388	0.91		63.93
cg19746375	chr7	157394661	1.067	1.229	0.388	0.91	PTPRN2	29.75
cg05942831	chr8	37553643	-0.6063	0.6984	0.388	0.91	ZNF703	4.62
cg01548463	chr7	135433715	-0.9835	1.133	0.388	0.91	FAM180A	71.77
cg12834306	chr5	172483448	-0.3196	0.3682	0.388	0.91	C5orf41	3.3
cg15131647	chr1	153650884	-1.245	1.434	0.388	0.91	NPR1	13.69
cg05485520	chr3	45883628	-1.558	1.794	0.388	0.91	LZTFL1	9.16
cg20824576	chr3	107809695	-0.07262	0.08365	0.388	0.91	CD47	1.21
cg24136671	chr14	104834425	-2.138	2.463	0.388	0.91		43.41
cg01262036	chr14	105513535	-1.278	1.473	0.388	0.91		76.45
cg25955359	chr3	119421614	0.6273	0.7226	0.388	0.91	C3orf15	4.76
cg13287979	chr2	21229872	-1.236	1.424	0.388	0.91	APOB	24.32
cg26904406	chr6	111927312	-0.09502	0.1095	0.388	0.91	TRAF3IP2	3.21
cg04339947	chr11	61443052	-1.178	1.358	0.388	0.91		41.08
cg09897374	chr6	28584076	-0.6312	0.7271	0.388	0.91		4.75
cg11888381	chr3	184053532	-0.4184	0.482	0.388	0.91	FAM131A	13.28
cg10947561	chr20	37590972	-0.6427	0.7404	0.388	0.91	DHX35	5.58
cg27640348	chr3	128035270	-0.1993	0.2296	0.388	0.91	EEFSEC	95.01
cg21128951	chr6	40996213	-0.4668	0.5378	0.388	0.91	UNC5CL	10.97
cg02866931	chr12	70732479	-1.406	1.619	0.388	0.91	CNOT2	63.77
cg14464526	chr9	470323	-0.1063	0.1225	0.388	0.91		2.95
cg16092829	chr2	2336971	-1.821	2.098	0.388	0.91		32.42
cg23517752	chr12	2021945	-0.8921	1.028	0.388	0.91	CACNA2D4	35.74
cg00040367	chr1	169337476	-0.06212	0.07156	0.388	0.91	NME7	1.73
cg21610516	chr6	151186758	-0.8973	1.034	0.388	0.91	MTHFD1L	6.79
cg11039808	chr5	77591002	-0.454	0.523	0.388	0.91	AP3B1	3.68
cg23998211	chr6	86303771	-0.4761	0.5485	0.388	0.91	SNX14	3.71
cg16117472	chr20	45338396	-0.9621	1.108	0.388	0.91	SLC2A10	6.13
cg14957430	chr2	64995219	-0.6147	0.7082	0.388	0.91		8.36
cg08903069	chr2	85500887	-0.7183	0.8275	0.388	0.91	TCF7L1	78.48
cg12262427	chr7	77166345	-0.05831	0.06718	0.388	0.91	PTPN12	2.15
cg02079908	chr2	42411760	0.6499	0.7487	0.388	0.91	EML4	84.58
cg22783940	chr13	114251672	-0.2751	0.3169	0.388	0.91	TFDP1	94.21
cg17918544	chr15	24123363	0.4638	0.5344	0.388	0.91		6.93
cg04219802	chr13	20630740	-0.3	0.3456	0.388	0.91	ZMYM2	94.85
cg13746414	chr3	9404517	-0.4348	0.501	0.388	0.91	THUMPD3	10.07
cg27200113	chr19	3984703	0.5113	0.589	0.388	0.91	EEF2	8.6
cg00713005	chr1	32824095	-0.6507	0.7497	0.388	0.91		83.35
cg06046216	chr1	247680201	-0.4942	0.5694	0.388	0.91		92.99
cg01780171	chr2	236100688	1.248	1.438	0.388	0.91		24.93
cg22124673	chr4	71705677	-0.1338	0.1542	0.388	0.91	GRSF1	3.31
cg04062907	chr12	110841545	-0.2247	0.2588	0.388	0.91	ANAPC7	3.16
cg22558825	chr10	103329449	-0.8382	0.9657	0.388	0.91		33.07
cg01824931	chr7	1642224	-1.848	2.129	0.388	0.91		48.47
cg04641962	chr4	3425256	0.3226	0.3717	0.388	0.91	RGS12	95.31
cg21071815	chr3	50329421	-0.2696	0.3106	0.388	0.91	IFRD2	2.07
cg17193921	chr22	50683583	-0.7713	0.8886	0.388	0.91	TUBGCP6	7.49
cg14045327	chr19	387968	-1.371	1.58	0.388	0.91		87.67
cg18428688	chr19	58609744	-0.1368	0.1576	0.388	0.91	ZSCAN18	2.23
cg20328736	chr7	12609934	-1.715	1.976	0.388	0.91	SCIN	37.74
cg22576976	chr19	56852136	1.295	1.492	0.388	0.91		20.19
cg27154725	chr12	6170467	-1.2	1.383	0.388	0.91	VWF	89.75
cg07748753	chr16	89225822	-2.175	2.506	0.388	0.91	C16orf81	62.9
cg03160217	chr2	117814299	-1.978	2.279	0.388	0.91		51.3
cg10634358	chrX	151998182	1.238	1.426	0.388	0.91	NSDHL	87.86
cg04145287	chr1	26552102	-0.5538	0.6381	0.388	0.91		2.72
cg04009108	chr8	7406299	-1.104	1.272	0.388	0.91		70.67
cg25670376	chr17	49295249	-0.6131	0.7064	0.388	0.91	MBTD1	89.11
cg14359680	chr14	105532208	-0.626	0.7213	0.388	0.91	GPR132	79.69
ch.7.2667284R	chr7	128843678	-0.4177	0.4813	0.388	0.91	SMO	7.57
cg07209941	chr20	39974568	0.1236	0.1424	0.388	0.91	LPIN3	97.53
cg08692295	chr19	45574210	-0.4889	0.5634	0.388	0.91	SFRS16	89.16
cg17558427	chr3	30746565	-1.09	1.256	0.388	0.91		59.44
cg02255871	chr18	46067528	-0.8073	0.9302	0.388	0.91	KIAA0427	5.41
cg07497223	chr5	98106612	-0.1806	0.2081	0.388	0.91	RGMB	5.49
cg12593021	chr7	2208492	0.4188	0.4826	0.388	0.91	MAD1L1	94.52
cg01532396	chr11	46265134	-0.3144	0.3622	0.388	0.91		3.09
cg15655500	chr18	12407812	-0.5123	0.5903	0.388	0.91	SLMO1	5.6
cg00158789	chr17	59534683	-1.669	1.923	0.388	0.91	TBX4	34.91
cg17961057	chr2	74645699	1.294	1.491	0.388	0.91	C2orf81	55.14
cg26147947	chr12	130590231	1.768	2.038	0.388	0.91		73.82
cg01681032	chr6	2683947	-0.4498	0.5184	0.388	0.91	MYLK4	90.17
cg07033292	chr15	78287690	0.7251	0.8355	0.388	0.91	TBC1D2B	37.51
cg13845982	chr20	61051029	-0.07516	0.0866	0.388	0.91	GATA5	2.63
cg20727290	chr15	72978040	-0.3008	0.3466	0.388	0.91	BBS4	5.48
cg07942598	chr21	28339711	0.5638	0.6497	0.388	0.91	ADAMTS5	3.03
cg22218695	chr7	126446519	-1.233	1.421	0.388	0.91	GRM8	89.71
cg03288653	chr19	3548338	-0.6081	0.7007	0.388	0.91	C19orf28	65.98
cg22872812	chr8	124286895	-0.08808	0.1015	0.388	0.91	ZHX1	2.49
cg15809806	chr10	33518295	-1.41	1.625	0.388	0.91	NRP1	79.81
cg05027533	chr2	153290479	0.6473	0.7459	0.388	0.91	FMNL2	78.57
cg24343273	chr2	112812951	-0.3881	0.4472	0.388	0.91	TMEM87B	7.74
cg00661347	chr10	71661228	-1.011	1.165	0.388	0.91	COL13A1	48.44
cg14884747	chr4	142141697	-0.6822	0.7862	0.388	0.91	ZNF330	82.49
cg22791700	chr17	5490686	-0.7863	0.9061	0.388	0.91		62.97
cg14865034	chr17	80267030	-0.6405	0.7381	0.388	0.91		13.94
cg14639919	chr9	34979468	-1.053	1.213	0.388	0.91	KIAA1045	69.23
cg05049628	chr11	72525270	-0.5662	0.6525	0.388	0.91	ATG16L2	4.13
cg04350675	chr6	111873161	0.9035	1.041	0.388	0.91		60.67
cg01428115	chr11	46402506	-0.4954	0.5709	0.388	0.91	MDK	5.32
cg14726348	chr11	65479367	-0.07784	0.0897	0.388	0.91	KAT5	2.74
cg06004371	chr7	33169033	-0.2108	0.243	0.388	0.91	BBS9	3.97
cg25873612	chr13	28404411	-0.6073	0.6999	0.388	0.91		8.3
cg02263260	chr16	82658496	-1.411	1.626	0.388	0.91		44.06
cg10109731	chr16	88472541	-1.328	1.53	0.388	0.91		52.78
cg20805334	chr6	84233970	1.303	1.502	0.388	0.91	PRSS35	45.13
cg07415687	chr6	7910841	-0.0496	0.05717	0.388	0.91	TXNDC5	1.31
cg26216002	chr1	10093067	-0.2025	0.2334	0.388	0.91	UBE4B	4.26
cg01249860	chr22	32302578	-0.2422	0.2791	0.388	0.91	DEPDC5	94.38
cg07503392	chr1	59762523	-0.4916	0.5665	0.388	0.91	FGGY	4.56
cg21981706	chr11	118023445	-0.2991	0.3447	0.388	0.91	SCN4B	2.76
cg05969150	chr16	72882495	-0.7256	0.8362	0.388	0.91	ZFHX3	70.67
cg23525500	chr17	33083886	-1.553	1.79	0.388	0.91		18.6
cg18105335	chr19	37019307	-0.2903	0.3345	0.388	0.91	ZNF260	2.25
cg23945273	chr4	120987944	-0.2219	0.2558	0.388	0.91	MAD2L1	3.24
cg05487207	chr8	22224126	-1.477	1.703	0.388	0.91	SLC39A14	48.45
cg12646786	chr1	178986264	0.7816	0.9007	0.388	0.91		68.76
cg21311175	chr22	19418307	-0.7392	0.8519	0.388	0.91	HIRA	25.36
cg19345671	chr11	71164189	-0.0592	0.06823	0.388	0.91	NADSYN1	1.46
cg25691326	chr10	100228212	1.41	1.625	0.388	0.91	HPSE2	70.55
cg18189263	chr15	25333818	-2.032	2.342	0.388	0.91	SNORD116-21	55.87
cg11543196	chr17	36958457	-0.2886	0.3326	0.388	0.91	CCDC49	92.74
cg16839815	chr3	39230320	-0.5751	0.6628	0.388	0.91	XIRP1	86.54
cg14636077	chr17	17684010	0.4084	0.4707	0.388	0.91	SMCR5	90.13
cg04967200	chr10	134115376	-1.577	1.818	0.388	0.91	STK32C	56.47
cg16911819	chr1	14105506	-0.2407	0.2774	0.388	0.91	PRDM2	93.37
cg00702381	chr6	88117996	-0.3902	0.4498	0.388	0.91	C6orf165	4.62
cg06697522	chr2	1544474	1.625	1.872	0.388	0.91	TPO	58.31
cg17877071	chr3	49460177	-0.5682	0.6548	0.388	0.91	AMT	20.72
cg04869497	chr17	20059225	-0.06933	0.0799	0.388	0.91	CYTSB	2.02
cg09326345	chr16	71660044	-0.2981	0.3436	0.388	0.91	MARVELD3	4.8
cg07259151	chr7	129069736	-0.9135	1.053	0.388	0.91	AHCYL2	87.25
cg01726448	chr7	1604448	-1.154	1.33	0.388	0.91		37.23
cg08502240	chr19	984437	-0.09185	0.1059	0.388	0.91	WDR18	1.9
cg00409696	chr2	106646656	-1.053	1.214	0.388	0.91		38.57
cg11741201	chr11	35638398	-1.065	1.228	0.388	0.91	FJX1	31.86
cg02741811	chr7	50518921	-0.5908	0.681	0.388	0.91	FIGNL1	90.85
cg25473181	chr2	11300636	-0.3662	0.422	0.388	0.91	PQLC3	91.4
cg10226546	chr20	50158996	-0.6467	0.7454	0.388	0.91	NFATC2	12.93
cg05941106	chr11	123248842	-0.5785	0.6668	0.388	0.91		31.53
cg25008795	chr1	2992414	-1.823	2.101	0.388	0.91	PRDM16	54.16
cg04385976	chr3	8826014	1.684	1.941	0.388	0.91		66.56
cg00976328	chr2	208689522	-0.5113	0.5893	0.388	0.91	PLEKHM3	88.15
cg21330423	chr6	29975068	-0.3835	0.442	0.388	0.91	HLA-J	3.37
cg00332212	chr4	48908696	1.019	1.175	0.388	0.91	OCIAD2	71.85
cg11319265	chr21	37258822	1.14	1.314	0.388	0.91		82.17
cg11860203	chr17	32582516	-0.9275	1.069	0.388	0.91	CCL2	18.67
cg24816866	chr6	163149674	1.78	2.052	0.388	0.91	PACRG	58.7
cg07909759	chr10	118429813	-0.2791	0.3217	0.388	0.91	C10orf82	4.66
cg22250390	chr3	5246986	-0.4347	0.5011	0.388	0.91	EDEM1	87.96
cg24348823	chr19	5680464	-0.0557	0.0642	0.388	0.91	HSD11B1L	1.56
cg26695444	chr10	42970351	-1.089	1.255	0.388	0.91	LOC84856	84.27
cg06024079	chr17	61905527	-0.6857	0.7904	0.388	0.91	FTSJ3	19.09
cg13050884	chr3	171976122	-1.207	1.391	0.388	0.91	FNDC3B	39.58
cg23893997	chr7	26904682	-0.2051	0.2364	0.388	0.91	SKAP2	3.76
cg06533200	chr11	2466138	-0.05497	0.06336	0.388	0.91	KCNQ1	1.16
cg03549503	chr17	72197281	-1.421	1.638	0.388	0.91		64.11
cg24137987	chr5	137688255	-0.08873	0.1023	0.388	0.91	KDM3B	2.83
cg10210624	chr19	58662595	-1.537	1.772	0.388	0.91	ZNF329	24.42
cg08583507	chr20	56285713	-0.0701	0.0808	0.388	0.91	PMEPA1	2.59
cg21446172	chr1	223745234	-1.236	1.424	0.388	0.91	CAPN8	68.56
cg10819493	chr11	70127580	-0.5836	0.6727	0.388	0.91	PPFIA1	69.88
cg06516543	chr5	119517834	-1.134	1.307	0.388	0.91		92.37
cg14489366	chr9	79521082	-0.4029	0.4644	0.388	0.91	PRUNE2	6.68
cg14740771	chr1	207262428	-1.173	1.352	0.388	0.91	C4BPB	68.16
cg02518691	chr11	130297149	-0.7501	0.8647	0.388	0.91	ADAMTS8	10.79
cg01136571	chr2	71357245	-0.2779	0.3204	0.388	0.91	MCEE	5.31
cg03985415	chr1	229340974	-0.7948	0.9161	0.388	0.91		66.61
cg02548912	chr6	7362418	-1.018	1.174	0.388	0.91	CAGE1	89.41
cg18330222	chr15	100831929	-1.085	1.251	0.388	0.91	ADAMTS17	59.03
cg09179008	chr6	30615430	-0.07107	0.08193	0.388	0.91	C6orf136	1.58
cg03674282	chr2	106048792	-0.5	0.5764	0.388	0.91	FHL2	87.74
cg19290455	chr2	497037	-1.623	1.871	0.388	0.91		41.34
cg14913111	chr1	45792733	-0.3579	0.4126	0.388	0.91	HPDL	3.43
cg05383910	chr7	37431792	-0.7075	0.8156	0.388	0.91	ELMO1	75.64
cg21033655	chr19	13057124	-0.5947	0.6855	0.388	0.91	RAD23A	4.91
cg20529070	chr20	42142751	-1.112	1.281	0.388	0.91	L3MBTL	49.92
cg14397361	chr9	140149997	-0.681	0.7851	0.388	0.91	COBRA1	2.39
cg01461410	chr6	85473773	-1.855	2.139	0.388	0.91	TBX18	15.73
cg02257300	chr19	45873380	-0.07089	0.08172	0.388	0.91	ERCC2	2.1
cg18742441	chrX	153657222	1.104	1.273	0.388	0.91	ATP6AP1	5.17
cg23491309	chr11	57335585	-0.2261	0.2606	0.388	0.91	UBE2L6	3.07
cg22872179	chr3	136580959	-0.08017	0.09241	0.388	0.91	NCK1	2.18
cg04486568	chr21	40178431	-0.4043	0.4661	0.388	0.91	ETS2	2.61
cg23818246	chr18	22711612	1.998	2.303	0.388	0.91	ZNF521	65.03
cg08451243	chr11	1273788	-1.469	1.693	0.388	0.91	MUC5B	51.96
cg13934236	chr22	43507609	-0.9268	1.068	0.388	0.91	BIK	68.09
cg16636271	chr6	139694487	-0.5082	0.5858	0.388	0.91	CITED2	8.35
cg19003337	chr17	39780836	1.195	1.378	0.388	0.91	KRT17	75.38
cg03288461	chr15	34635330	-0.06611	0.07621	0.388	0.91	NOP10	1.86
cg23231692	chr11	636167	-0.5466	0.6301	0.388	0.91	DRD4	92.56
cg13095091	chr1	17949604	-1.501	1.731	0.388	0.91	ARHGEF10L	73.35
cg03410961	chr6	391680	-0.517	0.596	0.388	0.91	IRF4	6.52
cg12557867	chr10	1779033	-1.581	1.823	0.388	0.91	ADARB2	20.9
cg25361023	chr12	54133653	0.4576	0.5275	0.388	0.91		2.3
cg01900965	chr4	2471727	-0.4738	0.5462	0.388	0.91	RNF4	10.42
cg22035320	chr15	42170125	-0.3165	0.3648	0.388	0.91	SPTBN5	91.71
cg02873990	chr20	36031809	0.4977	0.5737	0.388	0.91	SRC	78.81
cg05296266	chr18	15198176	-1.598	1.842	0.388	0.91		9.36
cg14529201	chr6	50947261	-1.029	1.186	0.388	0.91		78.01
cg05502271	chr15	22892535	-0.8591	0.9904	0.388	0.91	CYFIP1	6.85
cg10190497	chr19	37664944	-0.3996	0.4606	0.388	0.91	ZNF585A	91.65
cg06476964	chr2	101433372	-1.171	1.35	0.388	0.91		89.32
cg02811712	chr15	52861446	0.1924	0.2218	0.388	0.91	ARPP19	4.9
cg26858423	chr1	6149477	-2.74	3.159	0.388	0.91	KCNAB2	48.95
cg06992213	chr6	22718574	1.746	2.013	0.388	0.91		42.62
cg12307716	chr6	74405811	-1.525	1.758	0.388	0.91	CD109	7.3
cg26856322	chr1	169076014	-0.07504	0.08651	0.388	0.91	ATP1B1	1.59
cg21244880	chr9	136039281	-0.07324	0.08444	0.388	0.91	GBGT1	1.83
cg15898874	chr15	96515411	0.607	0.6998	0.388	0.91		61.84
cg05239956	chr14	24036509	-0.4132	0.4764	0.388	0.91	AP1G2	6.22
cg03029755	chr17	76265444	0.5617	0.6476	0.388	0.91		17.18
cg22397846	chr1	167675151	-0.7993	0.9216	0.388	0.91	RCSD1	82.11
cg08337060	chr19	1595421	-0.2491	0.2872	0.388	0.91		93.72
cg14294250	chr17	1957154	-0.1392	0.1604	0.388	0.91	HIC1	3.56
cg08826152	chr17	15869607	-1.443	1.664	0.388	0.91	ADORA2B	29.45
cg25357525	chr5	85913670	-0.08005	0.09229	0.388	0.91	COX7C	1.45
cg19753337	chr14	39639847	-0.4613	0.5318	0.388	0.91	TRAPPC6B	12.93
cg10334127	chr11	33656146	1.648	1.9	0.388	0.91	C11orf41	63.39
cg00054511	chr12	53835377	-0.117	0.1349	0.388	0.91	PRR13	3.31
cg25872744	chr11	85566296	-0.4961	0.572	0.388	0.91	CCDC83	11.77
cg16785441	chr16	4815771	-0.8455	0.9749	0.388	0.91	ZNF500	80.76
cg23361862	chr10	15256422	-1.556	1.795	0.388	0.91	FAM171A1	41.92
cg27416283	chr13	114194501	-1.148	1.323	0.388	0.91	TMCO3	83.17
cg03277049	chr3	156534076	2.491	2.872	0.388	0.91		46.71
cg04306106	chr16	84681729	-0.3179	0.3665	0.388	0.91	KLHL36	5.75
cg04141185	chr8	143424755	-1.13	1.303	0.388	0.91	TSNARE1	81.59
cg03969326	chr1	170500942	0.112	0.1291	0.389	0.91	GORAB	3.51
cg07812848	chr1	1214622	-1.997	2.303	0.389	0.91		47.36
cg05482722	chr13	52598175	-0.2273	0.262	0.389	0.91	UTP14C	95.16
cg13193962	chr4	156875105	-0.9975	1.15	0.389	0.91	CTSO	5.91
cg13234187	chr1	162468026	-0.3716	0.4284	0.389	0.91	UHMK1	6.44
cg08933161	chr7	75157442	-0.1677	0.1934	0.389	0.91	PMS2L3	2.44
cg12721068	chr1	222695923	-1.227	1.415	0.389	0.91	HHIPL2	73.73
cg17756587	chr10	3376944	-0.4609	0.5314	0.389	0.91		94.76
cg17504341	chr8	26724836	0.8723	1.006	0.389	0.91		10.37
cg01122318	chr9	107525114	-1.151	1.327	0.389	0.91	NIPSNAP3B	84.64
cg04024095	chr7	54610139	1.093	1.26	0.389	0.91	VSTM2A	9.53
cg21199931	chr19	51611224	-0.2012	0.232	0.389	0.91	CTU1	6.07
cg20842040	chrX	12809608	1.408	1.623	0.389	0.91	PRPS2	11.58
cg21493660	chr11	45420442	-0.6733	0.7763	0.389	0.91		38.12
cg12867068	chr14	50863241	-0.2971	0.3425	0.389	0.91	CDKL1	2.48
cg07801607	chrX	101146494	-1.705	1.967	0.389	0.91	ZMAT1	21.32
cg22801149	chr19	50472470	-2.109	2.431	0.389	0.91	SIGLEC16	65.37
cg07577267	chr15	28340213	-3.333	3.844	0.389	0.91	OCA2	35.82
cg18310593	chr1	222641123	-0.9473	1.092	0.389	0.91		77.89
cg18433268	chr8	95487039	0.1228	0.1416	0.389	0.91	RAD54B	4.25
cg01612681	chr11	2322386	-1.215	1.401	0.389	0.91	C11orf21	56.18
cg27067781	chr6	32116853	2.853	3.29	0.389	0.91	PRRT1	49.17
cg03331123	chr5	67511540	-0.6188	0.7135	0.389	0.91		9.72
cg25570864	chr13	112838390	2.053	2.367	0.389	0.91		73.81
cg09971314	chr6	28415023	-1.538	1.774	0.389	0.91		5.18
cg26964117	chr19	49954207	0.9501	1.096	0.389	0.91	PIH1D1	51.47
cg22301080	chr17	710738	-1.029	1.187	0.389	0.91	NXN	35.9
cg21236446	chr2	239895510	1.699	1.959	0.389	0.91		35.38
cg10210094	chr1	201374614	-0.5685	0.6556	0.389	0.91	TNNI1	85.49
cg08267148	chr2	202023415	-0.5262	0.6067	0.389	0.91	CFLAR	85.86
cg12339531	chr13	113650822	-0.6195	0.7143	0.389	0.91	MCF2L	25.04
cg22633597	chr19	6591674	-2.363	2.725	0.389	0.91	CD70	23.29
cg26865258	chr19	47551991	-0.05252	0.06056	0.389	0.91	TMEM160	1.01
cg14063817	chr6	537496	0.1436	0.1656	0.389	0.91	EXOC2	98.28
cg05959980	chr1	182083019	-0.6699	0.7725	0.389	0.91		85.92
cg08906246	chr4	5167599	2.825	3.258	0.389	0.91	STK32B	42.01
cg03593833	chr1	149224641	-0.179	0.2064	0.389	0.91		4.28
cg00126739	chr15	69706375	-0.1753	0.2021	0.389	0.91	KIF23	2.98
cg16878332	chr2	84743573	-1.049	1.209	0.389	0.91	DNAH6	6.03
cg24069840	chr7	75623858	1.213	1.398	0.389	0.91	TMEM120A	7.96
cg11511713	chr14	92587796	-0.449	0.5178	0.389	0.91	CPSF2	4.17
cg27183823	chr16	1704679	0.3422	0.3946	0.389	0.91	CRAMP1L	92.38
cg15552158	chr2	172953270	-1.72	1.984	0.389	0.91	DLX1	14.9
cg26086902	chr17	10204251	-2.151	2.481	0.389	0.91	MYH13	36.19
cg12587985	chr7	64295583	-0.9547	1.101	0.389	0.91		83.11
cg00997172	chr20	32399000	-0.1502	0.1732	0.389	0.91	CHMP4B	2.11
cg13553936	chr13	114202067	-0.2424	0.2795	0.389	0.91	TMCO3	92.69
cg11320690	chr20	17550474	-0.07752	0.08939	0.389	0.91	DSTN	2.55
cg07052387	chr14	62161848	-0.2998	0.3458	0.389	0.91	HIF1A	5.58
cg12429444	chr1	20988133	-0.6895	0.7951	0.389	0.91	DDOST	3.46
cg08448494	chr8	42397179	-0.4219	0.4865	0.389	0.91	C8orf40	5.98
cg15598802	chr11	121987203	-1.352	1.559	0.389	0.91	LOC399959	76.83
cg15706156	chrX	151806528	-0.9143	1.054	0.389	0.91	GABRQ	5.7
cg11190082	chrX	119005710	0.5414	0.6244	0.389	0.91	RNF113A	3.64
cg17278890	chr10	5541726	-0.643	0.7415	0.389	0.91	CALML5	77.91
cg13768360	chr20	61312704	1.338	1.543	0.389	0.91		79.96
cg02575078	chr22	39885383	-0.3149	0.3631	0.389	0.91	MGAT3	91.3
cg22449766	chr1	204381035	0.332	0.3828	0.389	0.91	PPP1R15B	6.36
cg04213900	chr14	104687257	-2.45	2.825	0.389	0.91		56.8
cg13034837	chr18	32924525	-0.1656	0.191	0.389	0.91	ZNF24	5.06
cg25120284	chr17	46894671	-0.4914	0.5667	0.389	0.91	TTLL6	11.82
cg24860429	chr11	78387569	-0.8039	0.9272	0.389	0.91	ODZ4	82.36
cg09922604	chr13	85937518	-2.39	2.756	0.389	0.91		52.76
cg08491805	chr8	52812311	-0.1797	0.2072	0.389	0.91	PCMTD1	2.51
cg00170056	chr19	37861986	-0.5147	0.5935	0.389	0.91	ZNF527	6.12
cg23218363	chr2	12674976	0.5628	0.649	0.389	0.91		13
cg15235096	chr8	22014439	-0.06215	0.07168	0.389	0.91	LGI3	1.14
cg01631064	chr15	65377975	0.6839	0.7888	0.389	0.91		70.21
cg14110147	chr13	28024806	-0.1725	0.1989	0.389	0.91	MTIF3	3.37
cg02558537	chr11	107328586	-0.162	0.1868	0.389	0.91	CWF19L2	3.26
cg03024760	chr15	27215997	-3.088	3.561	0.389	0.91	GABRG3	22.32
cg16756389	chr13	21834314	1.555	1.793	0.389	0.91		80.72
cg13387924	chr6	33284384	-0.3803	0.4386	0.389	0.91	ZBTB22	90.62
cg13399714	chr2	91962126	-1.317	1.519	0.389	0.91	GGT8P	45.35
cg21592087	chr3	72610809	-1.122	1.294	0.389	0.91		89.08
cg02867162	chr16	1020843	-0.6223	0.7178	0.389	0.91	LMF1	8.14
cg16693870	chr14	96752231	1.379	1.59	0.389	0.91	ATG2B	84.2
cg08268254	chr14	69620440	-0.05794	0.06683	0.389	0.91	DCAF5	1.7
cg03948928	chrX	150250878	-1.031	1.189	0.389	0.91		7.52
cg21987515	chr4	153274118	0.3941	0.4545	0.389	0.91	FBXW7	8.26
cg14417954	chr1	1981217	-0.5605	0.6465	0.389	0.91	PRKCZ	9.93
cg01012026	chr7	229388	-1.525	1.759	0.389	0.91	FAM20C	55.5
cg22691824	chr7	1364975	-0.7274	0.8389	0.389	0.91		38
cg10774305	chr12	12870121	-0.9085	1.048	0.389	0.91	CDKN1B	7.34
cg17836746	chr7	97601677	-0.05375	0.06199	0.389	0.91	MGC72080	1.71
cg02222250	chr1	182993172	-0.2959	0.3413	0.389	0.91	LAMC1	2.97
cg04308323	chr10	38146959	-0.4685	0.5403	0.389	0.91	ZNF248	5.47
cg14188862	chr9	131799655	-0.5645	0.6511	0.389	0.91	FAM73B	56.65
cg24576735	chr10	99473759	-0.6317	0.7286	0.389	0.91	MARVELD1	4.72
cg03221914	chr6	27783331	-0.9475	1.093	0.389	0.91	HIST1H2AJ	63.45
cg16445574	chr12	298378	-0.06353	0.07328	0.389	0.91		1.33
cg26478599	chr7	41747322	-0.3329	0.384	0.389	0.91	LOC285954	92.67
cg15598662	chr11	61582890	-0.1052	0.1214	0.389	0.91	MIR1908	1.6
cg01607530	chr11	1660992	-0.8073	0.9311	0.389	0.91	HCCA2	26.81
cg19697795	chr8	1307689	-1.657	1.911	0.389	0.91		56.83
cg14023453	chr8	99129506	-1.593	1.838	0.389	0.91	POP1	3.84
cg07377994	chr17	55533142	-1.654	1.908	0.389	0.91	MSI2	90.88
cg10231116	chr7	157982364	-2.103	2.425	0.389	0.91	PTPRN2	49.87
cg13841476	chr22	19036432	0.8979	1.036	0.389	0.91	DGCR11	90.72
cg26795333	chr15	67228722	-1.015	1.17	0.389	0.91		64.6
cg06263250	chr11	10930482	-0.2284	0.2634	0.389	0.91		95.25
cg05764376	chr15	71184590	-0.5704	0.6579	0.389	0.91	LRRC49	5.08
cg22325480	chr8	131029139	-0.1091	0.1259	0.389	0.91		1.78
cg24268236	chr3	134204538	-0.436	0.5029	0.389	0.91	CEP63	8.09
cg03474350	chr6	45387347	-0.5593	0.6451	0.389	0.91	RUNX2	4.81
cg03531754	chr8	124194312	-0.9683	1.117	0.389	0.91	FAM83A	76.19
cg02913769	chr16	67259784	-0.6631	0.7648	0.389	0.91	LRRC29	75.28
cg20745153	chr1	6188985	-1.766	2.037	0.389	0.91	CHD5	59.75
cg06089960	chr1	1498081	-0.9594	1.107	0.389	0.91	SSU72	79.82
cg21221767	chr14	65673646	-0.4791	0.5527	0.389	0.91		87.57
cg20314438	chr6	126661369	-0.1903	0.2195	0.389	0.91	C6orf173	6.98
cg21750428	chr2	238462793	1.202	1.387	0.389	0.91	MLPH	28.28
cg08912058	chr1	6313858	1.353	1.561	0.389	0.91	GPR153	86.7
cg04422084	chr4	129436654	-0.2367	0.273	0.389	0.91		91.97
cg03420670	chr1	15943511	-0.3692	0.4258	0.389	0.91	DDI2	6.25
cg16514167	chr11	12307924	-0.426	0.4914	0.389	0.91	MICALCL	88.37
cg12072964	chr18	7117321	-0.0629	0.07255	0.389	0.91	LAMA1	1.89
cg06758143	chr1	26798177	-0.9396	1.084	0.389	0.91	HMGN2	11.49
cg00057208	chr2	219578149	-0.3394	0.3915	0.389	0.91	TTLL4	91.71
cg18771839	chr11	69931206	-0.3293	0.3798	0.389	0.91	ANO1	91.18
cg14485185	chr11	118051260	-1.296	1.495	0.389	0.91		36.91
cg14518302	chr21	40721356	-0.2685	0.3097	0.389	0.91	HMGN1	3.79
cg16975695	chr6	122792759	-0.2999	0.3459	0.389	0.91	SERINC1	5.41
cg24584890	chr17	79869441	-0.1046	0.1206	0.389	0.91	PCYT2	3.18
cg21640432	chr19	35939561	-1.13	1.304	0.389	0.91	FFAR2	43.02
cg02796638	chr7	155142689	-0.8791	1.014	0.389	0.91		42.46
cg25302952	chr10	135094799	-0.5688	0.6561	0.389	0.91	TUBGCP2	84.22
cg24423897	chr19	4723980	-0.3671	0.4234	0.389	0.91	DPP9	3.1
cg26501671	chr11	124406358	1.29	1.488	0.389	0.91		58.35
cg19702343	chr2	231555187	-0.3723	0.4295	0.389	0.91		92.52
cg22544688	chr14	100071812	-0.2858	0.3297	0.389	0.91	CCDC85C	6.48
cg07853992	chr17	49197496	-0.1697	0.1958	0.389	0.91	SPAG9	5.35
cg18045155	chr5	178767472	-0.7096	0.8186	0.389	0.91	ADAMTS2	27.47
cg18545490	chr12	112037798	-0.06789	0.07831	0.389	0.91	ATXN2	2.19
cg09770570	chr17	65646042	0.506	0.5837	0.389	0.91	PITPNC1	80.08
cg24459563	chr17	65040609	1.117	1.288	0.389	0.91	CACNG1	47.04
cg10885779	chr11	34331908	1.07	1.234	0.389	0.91	ABTB2	77.15
cg13486627	chr9	37753948	0.9613	1.109	0.389	0.91	RG9MTD3	4.44
cg19643390	chr17	48712205	-0.2768	0.3193	0.389	0.91	ABCC3	3.21
cg27390701	chr11	63936088	0.6154	0.7099	0.389	0.91		85.89
cg13517605	chr9	139006552	0.4661	0.5377	0.389	0.91	C9orf69	86.4
cg04803153	chr19	37329859	0.2682	0.3094	0.389	0.91	ZNF790	6.16
cg21613389	chr17	2807593	0.9905	1.143	0.389	0.91	RAP1GAP2	71.39
cg27364394	chr4	152622536	0.471	0.5433	0.389	0.91	PET112L	91.07
cg21074631	chr13	50422213	-0.06765	0.07804	0.389	0.91		1.87
cg17353895	chr2	242135579	-0.6037	0.6964	0.389	0.91	ANO7	88.52
cg08314161	chr5	108505130	-1.461	1.686	0.389	0.91	FER	82.73
cg23165226	chr6	31511287	-0.6822	0.7869	0.389	0.91	BAT1	80.17
cg12100781	chr19	30336845	-0.8947	1.032	0.389	0.91		33.41
cg01801182	chr1	46998715	-0.3493	0.403	0.389	0.91		3.8
cg22652275	chr17	30036710	0.5407	0.6237	0.389	0.91		89.08
cg11337160	chr22	36014182	-0.6212	0.7166	0.389	0.91	MB	85.75
cg19708343	chr22	26986233	-0.06706	0.07737	0.389	0.91	TPST2	2.06
cg24932312	chr5	57232025	-0.8376	0.9663	0.389	0.91		87.96
cg23897324	chr2	190338195	-0.5865	0.6766	0.389	0.91	WDR75	90.51
cg21190038	chr15	44086848	0.7276	0.8394	0.389	0.91	SERF2	74.38
cg20346695	chr2	203776995	-0.0882	0.1017	0.389	0.91	WDR12	2.47
cg10556830	chr5	68462986	-0.4193	0.4837	0.389	0.91	CCNB1	4.16
cg05884938	chr17	58512853	0.2026	0.2338	0.389	0.91		96.83
cg09867452	chr4	6665095	-0.4516	0.521	0.389	0.91		89.43
cg06242146	chr9	2844307	-0.1735	0.2002	0.389	0.91	KIAA0020	2.05
cg16810293	chr3	149095743	0.6893	0.7953	0.389	0.91	TM4SF1	63.29
cg02812767	chr15	74218468	-1	1.154	0.389	0.91	LOXL1	40.17
cg16311946	chr10	134549757	1.17	1.35	0.389	0.91	INPP5A	92.28
cg21812332	chr1	160254284	-0.492	0.5676	0.389	0.91	PEX19	11.21
cg08565197	chr2	240196284	-0.8436	0.9733	0.389	0.91	HDAC4	56.59
cg26351966	chr10	102106080	-0.801	0.9242	0.389	0.91	SCD	28.96
cg07090569	chr20	47536468	-0.7195	0.8301	0.389	0.91		55.91
cg15616358	chr11	68610296	-0.7507	0.8662	0.389	0.91	CPT1A	78.74
cg26859365	chr12	52241186	-0.06131	0.07074	0.389	0.91		1.36
cg23725454	chr11	67350195	0.3666	0.423	0.389	0.91	GSTP1	9.39
cg26994413	chr12	130909408	1.516	1.749	0.389	0.91	RIMBP2	73.26
cg00874873	chr19	1051160	-1.878	2.167	0.389	0.91	ABCA7	63.93
cg15215830	chr11	125999805	-0.6621	0.7638	0.389	0.91		68.84
cg13780945	chrX	38144773	-1.932	2.23	0.389	0.91	RPGR	77.22
cg13720710	chr10	1452970	-1.987	2.293	0.389	0.91	ADARB2	78.19
cg10788939	chr5	106956089	-1.279	1.476	0.389	0.91	EFNA5	81.6
cg08020274	chr16	88573396	-0.4934	0.5693	0.389	0.91	ZFPM1	86.98
cg02020019	chr19	8455027	-0.06896	0.07956	0.389	0.91	RAB11B	2.12
cg23815787	chr12	93817346	-1.209	1.394	0.389	0.91	UBE2N	83.2
cg20460227	chr2	120452632	-0.8891	1.026	0.389	0.91		67.77
cg19746982	chr18	77552568	-1.708	1.97	0.389	0.91		58.95
cg19700746	chr14	105553234	-0.1147	0.1323	0.389	0.91		2.89
cg10612282	chr12	123479583	-0.6178	0.7129	0.389	0.91	PITPNM2	80.67
cg01804370	chr7	148920839	-0.3707	0.4277	0.389	0.91	ZNF282	92.65
cg05157625	chr14	93153553	0.7364	0.8496	0.389	0.91	RIN3	9.59
cg01335042	chr19	3572516	-0.2061	0.2378	0.389	0.91	HMG20B	4.08
cg10702170	chr19	58360436	-0.8871	1.024	0.389	0.91	ZNF587	82.06
cg20951949	chr17	34898162	-0.8728	1.007	0.389	0.91		90.05
cg06555959	chr8	61835620	2.461	2.84	0.389	0.91		10.61
cg18379455	chr17	41446167	-0.387	0.4466	0.389	0.91		3.68
cg17750946	chr10	134559637	0.2557	0.295	0.389	0.91	INPP5A	94.1
cg03114558	chr16	21289539	1.273	1.469	0.389	0.91	CRYM	2.36
cg15654964	chr1	32860685	-0.101	0.1165	0.389	0.91	BSDC1	3.04
cg03349769	chr11	66727149	-1.85	2.135	0.389	0.91	PC	48.71
cg00542975	chr2	122392291	-0.6753	0.7792	0.389	0.91	CLASP1	80.76
cg09899636	chr12	8599671	-0.8745	1.009	0.389	0.91		58.75
cg25750714	chr10	131631686	2.077	2.396	0.389	0.91		66.36
cg23286629	chr11	72505126	-0.3856	0.4449	0.389	0.91	STARD10	7.97
cg09359749	chr17	70378201	-1.284	1.482	0.389	0.91		70.31
cg26081071	chr13	20701668	-0.247	0.285	0.389	0.91		6.64
cg24062310	chr19	41289994	-1.224	1.412	0.389	0.91	RAB4B	57.25
cg01350767	chr22	38054644	-0.058	0.06692	0.389	0.91	PDXP	1.8
cg04996020	chr7	107443898	-0.8577	0.9896	0.389	0.91	SLC26A3	87.66
cg01810907	chr1	68279364	-1.306	1.507	0.389	0.91	GNG12	83.86
cg00145150	chr19	46713976	-0.9298	1.073	0.389	0.91	DKFZp434J0226	51.62
cg24792289	chr5	134825895	-1.051	1.213	0.389	0.91		6.3
cg04252938	chr16	88101013	-0.4854	0.5601	0.389	0.91	BANP	82.5
cg11943176	chr5	141071661	-0.08404	0.09697	0.389	0.91		2.19
cg00269115	chr1	23695530	-0.119	0.1373	0.389	0.91	C1orf213	2.02
cg10447327	chr2	211339074	-1.128	1.301	0.389	0.91	LANCL1	86.84
cg03570083	chr10	75932679	-0.5379	0.6206	0.389	0.91	ADK	89.76
cg20623601	chr2	46526843	0.1313	0.1515	0.389	0.91	EPAS1	3.47
cg07415998	chr10	2907772	-2.507	2.893	0.389	0.91		83.95
cg09031657	chr21	48055629	-0.2811	0.3243	0.389	0.91	PRMT2	4.55
cg04380653	chr11	2293164	0.9987	1.152	0.389	0.91	ASCL2	24.49
cg20681274	chr20	60775878	-0.4429	0.511	0.389	0.91	GTPBP5	89.16
cg09113665	chr16	50059684	-0.1603	0.185	0.389	0.91	TMEM188	4.73
cg11439475	chr15	52821378	-0.2033	0.2346	0.389	0.91	MYO5A	1.94
cg09987663	chr15	99058098	-0.8628	0.9957	0.389	0.91	FAM169B	87.76
cg21229044	chr9	71669714	-0.3304	0.3813	0.389	0.91	FXN	92.41
cg07648709	chr11	73043675	-0.7768	0.8964	0.389	0.91	ARHGEF17	44.2
cg05081144	chr11	66447789	-0.2262	0.261	0.389	0.91		94.6
cg04994481	chr14	65345381	-0.4377	0.5051	0.389	0.91		88.93
cg03577660	chr7	54826928	-0.706	0.8148	0.389	0.91	SEC61G	9.29
cg01683215	chr22	50454136	-0.9141	1.055	0.389	0.91	TTLL8	17.4
cg00759634	chr10	125853788	-0.5361	0.6186	0.389	0.91		13.29
cg04353853	chr6	40554669	-1.71	1.973	0.389	0.91	LRFN2	25.01
cg15082028	chr1	19043507	0.5619	0.6484	0.389	0.91	PAX7	2.67
cg27035890	chr6	43603648	-0.05349	0.06172	0.389	0.91	MAD2L1BP	1.16
cg18296281	chr11	9286584	-0.1375	0.1587	0.389	0.91	DENND5A	1.62
cg21204870	chr9	112513325	0.644	0.7431	0.389	0.91	PALM2	90.15
cg09293559	chr16	72911729	-1.077	1.243	0.389	0.91	ZFHX3	84.44
cg02689667	chr17	8066184	-0.08038	0.09276	0.389	0.91	VAMP2	2.71
cg04073840	chr2	11605539	-0.3722	0.4295	0.389	0.91	E2F6	8.02
cg02629156	chr6	31856193	-0.6496	0.7496	0.389	0.91	EHMT2	80.13
cg10296513	chr8	37963428	-0.1062	0.1225	0.389	0.91	ASH2L	3.42
cg07492962	chr19	4173315	-0.3185	0.3676	0.389	0.91		7.07
cg16906712	chr6	26217615	-0.1318	0.1522	0.389	0.91	HIST1H2BG	3.7
cg04569837	chr5	60921535	-0.873	1.007	0.389	0.91		9.95
cg18487908	chr6	82462946	-0.3556	0.4104	0.389	0.91	FAM46A	3.59
cg05613017	chr12	65589446	-0.3295	0.3802	0.389	0.91	LEMD3	93.52
cg09610071	chr16	30773590	-0.1015	0.1172	0.389	0.91	RNF40	1.74
cg25967612	chr11	59482691	1.339	1.545	0.389	0.91	OR10V1	31.27
cg01054612	chrX	50024337	-2.437	2.812	0.389	0.91		73.69
cg10551883	chr12	75724128	-0.1001	0.1155	0.389	0.91	CAPS2	2.19
cg08325124	chr11	4565475	-0.4269	0.4926	0.389	0.91	OR52M1	91.92
cg26690592	chr11	19261879	-0.5883	0.679	0.389	0.91	E2F8	5.53
cg20350269	chr16	23160019	-0.5671	0.6546	0.389	0.91	USP31	5.96
cg18847054	chr10	93395235	1.448	1.671	0.389	0.91		51.41
cg02810660	chr17	76492206	-0.4725	0.5453	0.389	0.91	DNAH17	92.41
cg01470340	chr10	73498766	-0.6827	0.7879	0.389	0.91	C10orf105	85.72
cg11649846	chr7	134917144	-0.5655	0.6527	0.389	0.91	STRA8	90.39
cg08629942	chr1	211751122	-0.3273	0.3777	0.389	0.91	SLC30A1	7.98
cg04290133	chr7	65439512	-0.3301	0.381	0.389	0.91	GUSB	95.86
cg10560147	chr11	65779335	-0.6458	0.7453	0.389	0.91	CST6	17.63
cg17724365	chr8	90997008	-0.161	0.1858	0.389	0.91	NBN	4.38
cg26110675	chr5	1467577	-0.4177	0.4821	0.389	0.91	LPCAT1	91.22
cg23009441	chr11	1155707	0.7282	0.8405	0.389	0.91		32.88
cg09123693	chr7	157402637	2.616	3.02	0.389	0.91	PTPRN2	64.21
cg13299325	chr6	447777	-2.155	2.488	0.389	0.91		57.24
cg13576739	chr6	33257501	0.102	0.1177	0.389	0.91	PFDN6	3.02
cg07711566	chr6	30178514	-1.266	1.461	0.389	0.91	TRIM26	89.51
cg06281680	chr2	232347922	-0.5936	0.6852	0.389	0.91		10.7
cg13615516	chr5	77269221	-1.298	1.498	0.389	0.91		31.71
cg14201528	chr3	9791684	-0.2279	0.263	0.389	0.91	OGG1	6.34
cg03032025	chr5	173316748	-0.7251	0.837	0.389	0.91	CPEB4	76
cg23457258	chr14	99639683	2.423	2.797	0.389	0.91	BCL11B	50.68
cg04207032	chr22	20004746	-0.06737	0.07776	0.389	0.91	ARVCF	1.73
cg14319569	chr19	41769282	0.1388	0.1602	0.389	0.91	HNRNPUL1	4.06
cg14773588	chr6	12910610	-1.531	1.768	0.389	0.91	PHACTR1	71.51
cg13606999	chr3	49157911	-0.06561	0.07574	0.389	0.91	USP19	1.38
cg12131324	chr17	78876794	-0.6122	0.7066	0.389	0.91	RPTOR	86.02
cg19647567	chr5	176935305	-0.6151	0.71	0.389	0.91	DOK3	82.25
cg21391660	chr17	73522123	-0.6109	0.7052	0.389	0.91	LLGL2	4.81
cg13649681	chr12	130931884	-2.71	3.129	0.389	0.91	RIMBP2	83.52
cg14873818	chrX	83757652	-1.873	2.162	0.389	0.91	HDX	21.55
cg03830093	chr17	8731697	-0.7934	0.9158	0.389	0.91	PIK3R6	49.89
cg03582285	chr17	40700314	-1.233	1.423	0.389	0.91		38.29
cg22880392	chr8	41147060	-1.881	2.171	0.389	0.91	SFRP1	51.91
cg10095089	chr12	6960464	-0.07792	0.08995	0.389	0.91	USP5	2.1
cg00123055	chr8	55370951	2.341	2.703	0.389	0.91	SOX17	19.61
cg16664405	chr10	111216962	2.278	2.63	0.389	0.91		60.53
cg20796298	chr15	65687852	-0.6257	0.7223	0.389	0.91	IGDCC4	24.14
cg13079099	chr19	54974383	-0.6626	0.7648	0.389	0.91	LENG9	7.04
cg03865257	chr18	21269410	-0.3635	0.4196	0.389	0.91	LAMA3	2.01
cg26883712	chr6	28973466	-2.346	2.708	0.389	0.91	ZNF311	27.35
cg13244241	chr10	102491731	0.09285	0.1072	0.389	0.91		97.94
cg01765461	chr18	59992984	-0.6117	0.7061	0.389	0.91	TNFRSF11A	5.67
cg12573766	chr11	75110826	-0.0965	0.1114	0.389	0.91	SNORD15A	2.64
cg22891595	chr3	193570256	0.5683	0.656	0.389	0.91		64.06
cg27083019	chr19	49945958	0.1846	0.2131	0.389	0.91	SLC17A7	6.28
cg05235344	chr6	11810356	0.7116	0.8214	0.389	0.91		48.92
cg16575590	chr16	90015019	-0.1441	0.1663	0.389	0.91	DEF8	2.84
cg01928231	chr6	3502698	-0.5765	0.6655	0.389	0.91		85.6
cg17417191	chr1	218458683	-0.4163	0.4806	0.389	0.91	RRP15	4.92
cg15988345	chr1	24122261	0.9022	1.041	0.389	0.91	GALE	80.27
cg25124109	chr11	75876419	-1.503	1.735	0.389	0.91		69.82
cg25620321	chr2	188481707	-2.131	2.46	0.389	0.91		77.55
cg12750103	chr1	2559320	-0.7693	0.888	0.389	0.91	MMEL1	14.4
cg21125848	chr3	186267465	-1.127	1.301	0.389	0.91	TBCCD1	81.89
cg27095074	chr19	51928597	1.287	1.486	0.389	0.91		34.43
cg08619561	chr20	30311682	-0.08926	0.103	0.389	0.91	BCL2L1	1.57
cg04802171	chr6	158925090	-0.5914	0.6827	0.389	0.91	TULP4	88.38
cg25447559	chr10	38073387	-0.7768	0.8968	0.389	0.91		91.85
cg02343379	chr16	3614317	-0.8437	0.974	0.389	0.91	NLRC3	83.59
cg13791589	chr1	205649091	-0.2288	0.2641	0.389	0.91	SLC45A3	2.03
cg14538374	chr10	97416594	-0.1252	0.1445	0.389	0.91	ALDH18A1	1.47
cg24708181	chr3	138167430	-0.4238	0.4892	0.389	0.91	ESYT3	88.45
cg18492926	chr11	67442195	-0.6675	0.7706	0.389	0.91	ALDH3B2	31.94
cg22243628	chr2	242954285	1.511	1.744	0.389	0.91		24.86
cg03512426	chr10	131763683	-1.449	1.673	0.389	0.91		17.31
cg14288848	chr6	33282873	-0.5116	0.5906	0.389	0.91	ZBTB22	10.62
cg00467278	chr19	1120191	-1.676	1.935	0.389	0.91	SBNO2	96.07
cg03813164	chr10	11059725	-0.1383	0.1596	0.389	0.91	CUGBP2	1.86
cg07983330	chr16	67285608	-0.7675	0.886	0.389	0.91	SLC9A5	85.89
cg14837955	chr2	102803435	-1.461	1.687	0.389	0.91	IL1RL2	73.69
cg09313258	chr1	117318232	1.804	2.083	0.389	0.91		41.86
cg14987745	chr12	104360022	0.7985	0.9218	0.389	0.91	TDG	4.41
cg08755218	chr16	67261029	-0.0758	0.08751	0.389	0.91	TMEM208	1.37
cg22534110	chr17	37764706	-2.432	2.808	0.389	0.91	NEUROD2	49.03
cg16650530	chr1	32538413	-0.1201	0.1387	0.389	0.91	TMEM39B	2.54
cg09072322	chr10	5726702	-0.522	0.6026	0.389	0.91	C10orf18	3.69
cg04151469	chr7	101901764	-0.494	0.5703	0.389	0.91	CUX1	89.15
cg01875418	chr11	72929368	-0.2217	0.2559	0.389	0.91	P2RY2	4.17
cg02385091	chr10	5931783	-0.5934	0.6851	0.389	0.91	ANKRD16	7.34
cg02913194	chr6	143928514	0.6468	0.7468	0.389	0.91	PHACTR2	87.77
cg19606484	chr6	30132679	-0.9307	1.074	0.389	0.91	TRIM15	36.9
cg22250145	chr11	72853119	-0.2191	0.253	0.389	0.91	FCHSD2	4.88
cg01398327	chr5	43067133	-0.2106	0.2431	0.389	0.91		2.73
cg22476848	chr22	42095441	0.2338	0.2699	0.389	0.91	MEI1	2.14
cg04103418	chr11	130076148	-0.6237	0.72	0.389	0.91	ST14	91.87
cg09741713	chr12	62471915	-0.7763	0.8963	0.389	0.91	FAM19A2	34.95
cg15983538	chr1	156123411	-0.7439	0.8589	0.389	0.91	SEMA4A	41.68
cg09941381	chr10	64027924	-0.423	0.4883	0.389	0.91	RTKN2	3.85
cg22975434	chr10	118764743	-0.07487	0.08643	0.389	0.91	KIAA1598	1.35
cg06762398	chr15	78372177	0.7548	0.8714	0.389	0.91		68.16
cg05350188	chr2	26785353	-1.032	1.191	0.389	0.91	C2orf70	7.85
cg01184452	chr7	128480934	-1.798	2.076	0.389	0.91	FLNC	57.12
cg09782097	chr5	140514711	-1.944	2.245	0.389	0.91	PCDHB5	21.06
cg25549459	chr2	105471252	-1.611	1.86	0.389	0.91	POU3F3	10.99
cg07841877	chr1	182359858	-0.2733	0.3155	0.389	0.91	GLUL	5.73
cg25868831	chr11	368588	-0.2749	0.3174	0.389	0.91	B4GALNT4	5.35
cg16973568	chr15	28259937	-2.001	2.31	0.389	0.91	OCA2	89.79
cg05194412	chr2	137003533	-1.742	2.011	0.389	0.91		52.59
cg14121747	chr18	21718957	-0.174	0.2009	0.389	0.91	CABYR	5.37
cg19715410	chr1	29139021	-0.1108	0.128	0.389	0.91	OPRD1	2.15
cg19582538	chr6	38127734	1.441	1.664	0.389	0.91		41.64
cg24554839	chr1	166124903	-1.285	1.484	0.389	0.91	MIR921	24.12
cg04756594	chr16	24857601	2.18	2.516	0.389	0.91	SLC5A11	56.99
cg18645276	chr5	40756126	-0.3025	0.3492	0.389	0.91	TTC33	4.2
cg09300185	chr12	42000079	1.772	2.046	0.389	0.91		83.23
cg13060405	chr17	27506970	-0.138	0.1593	0.389	0.91	MYO18A	3.59
cg00575303	chr3	50263772	-0.3939	0.4548	0.389	0.91		6.93
cg02887499	chr6	26158339	-0.2052	0.2369	0.389	0.91	HIST1H2BD	4.41
cg02796405	chr4	78739402	-0.118	0.1362	0.389	0.91	CNOT6L	2.9
cg24014558	chr8	142192568	-5.025	5.802	0.389	0.91	DENND3	34.92
cg12792952	chr1	64857387	-2.171	2.507	0.389	0.91		73.38
cg11162249	chr3	131100713	-0.04973	0.05741	0.389	0.91	NUDT16	1.24
cg07741474	chr20	62223462	-0.4845	0.5593	0.389	0.91	GMEB2	91.43
cg09779635	chr16	68344589	-0.1172	0.1353	0.389	0.91	PRMT7	2.91
cg14135852	chrX	118357181	2.069	2.389	0.389	0.91		41.43
cg17808839	chr1	182327442	-0.6158	0.711	0.389	0.91		85.69
cg11651538	chr1	56320950	1.563	1.804	0.389	0.91		58.27
cg14171636	chr9	127361263	-1.195	1.38	0.389	0.91	NR6A1	43.31
cg24948743	chr8	6481608	0.4817	0.5562	0.389	0.91	MCPH1	82.05
cg11128476	chr3	8669989	-0.5423	0.6262	0.389	0.91	C3orf32	83.95
cg27527503	chr4	108909664	-0.9894	1.142	0.389	0.91	HADH	83.05
cg05034139	chr16	2015066	-0.08295	0.09577	0.389	0.91	SNHG9	1.74
cg27250362	chr16	67597316	-0.9792	1.131	0.389	0.91	CTCF	8.94
cg07212644	chr1	114301956	-0.2343	0.2706	0.389	0.91	PHTF1	2.52
cg04408923	chr7	5464875	-0.07579	0.08751	0.389	0.91		2.43
cg12665736	chr8	145771145	0.1503	0.1735	0.389	0.91	KIAA1688	97.59
cg25250661	chr2	1489909	-1.449	1.673	0.389	0.91	TPO	77.34
cg21558508	chr5	133968566	-2.547	2.941	0.389	0.91	SAR1B	7.13
cg23182200	chr8	97345907	-0.6838	0.7895	0.389	0.91	PTDSS1	74.91
cg07606495	chr19	13993318	-0.5465	0.631	0.389	0.91	C19orf57	86.5
cg09897131	chr12	6578606	-0.6486	0.7489	0.389	0.91	VAMP1	86.93
cg14877820	chr3	16306698	-0.05774	0.06667	0.389	0.91	OXNAD1	1.38
cg19599972	chr14	39643268	-0.3218	0.3715	0.389	0.91	PNN	93.29
cg19413863	chr4	128391540	-1.267	1.463	0.389	0.91		74
cg10972897	chr1	165859714	-0.8917	1.03	0.389	0.91	UCK2	73.33
cg04844016	chr2	65659148	-0.328	0.3787	0.389	0.91	SPRED2	6.36
cg17939059	chr1	1602914	-0.3625	0.4185	0.389	0.91	LOC728661	87.67
cg00289503	chr20	61470028	-0.6897	0.7964	0.389	0.91	COL9A3	75.86
cg12738164	chr1	183238914	-0.229	0.2645	0.389	0.91	NMNAT2	94.2
cg10911971	chr3	40351164	-0.07804	0.09012	0.389	0.91	EIF1B	1.87
cg18601229	chr15	42192297	0.2179	0.2516	0.389	0.91	EHD4	93.92
cg19956940	chr2	208394514	-0.05545	0.06403	0.389	0.91	CREB1	1.59
cg23137128	chr2	3383975	-0.07639	0.08821	0.389	0.91	TTC15	1.73
cg21420090	chr1	11750857	-0.347	0.4007	0.389	0.91	MAD2L2	2.74
cg25887811	chr2	109892198	-1.14	1.317	0.389	0.91	SH3RF3	58.71
cg13460858	chr9	96720652	-0.8482	0.9794	0.389	0.91		26.5
cg13629586	chr14	103550918	-1.139	1.315	0.389	0.91		43.91
cg21345949	chr10	135171718	-1.35	1.559	0.389	0.91	C10orf125	32.7
cg18225595	chr11	63971243	-0.5651	0.6526	0.389	0.91	STIP1	84.75
cg01885503	chr16	54321848	-1.855	2.142	0.389	0.91	IRX3	46.01
cg02274336	chr6	29427807	1.219	1.408	0.389	0.91	OR2H1	22.39
cg16971831	chr5	56110935	-1.044	1.206	0.389	0.91	MAP3K1	4.61
cg00339104	chr7	32930089	-0.2606	0.3009	0.389	0.91	KBTBD2	3.73
cg02866454	chr10	7453455	-0.6638	0.7665	0.389	0.91	SFMBT2	10.63
cg22909709	chr8	101574369	-0.8378	0.9675	0.389	0.91		80.79
cg24572400	chr7	3074642	-1.926	2.224	0.389	0.91	CARD11	71.01
cg12331743	chr10	104153933	0.6316	0.7293	0.389	0.91	NFKB2	4.51
cg12889126	chr12	75435362	3.693	4.264	0.389	0.91	KCNC2	37.79
cg16004439	chr4	165851186	-1.178	1.361	0.389	0.91		78.16
cg20159490	chr6	66493769	-1.998	2.307	0.389	0.91		64.82
cg01851385	chrX	10125135	0.5957	0.6879	0.389	0.91	CLCN4	8.76
cg23806536	chr21	39578216	-0.3509	0.4052	0.389	0.91	DSCR10	93.36
cg11367901	chr3	129341854	-1.288	1.488	0.389	0.91		77.09
cg01290504	chr5	137801011	-0.07287	0.08415	0.389	0.91	EGR1	1.55
cg05714082	chr2	86332937	-0.08583	0.09912	0.389	0.91	POLR1A	1.75
cg15571561	chr3	35706161	-1.917	2.214	0.389	0.91	ARPP-21	48.41
cg02841692	chr8	145987889	0.329	0.38	0.389	0.91		9.38
cg03963049	chr21	47724720	-0.2041	0.2357	0.389	0.91	C21orf58	95.12
cg09423312	chr7	1163549	-1.318	1.522	0.389	0.91	C7orf50	27.22
cg08126542	chr6	37504118	-2.063	2.382	0.389	0.91		36.4
cg24201034	chr4	77507246	-0.7145	0.8252	0.389	0.91	SHROOM3	6.04
cg03799727	chr11	65029391	-0.2254	0.2604	0.389	0.91	POLA2	4.76
cg20516460	chr6	30002763	-0.2579	0.2979	0.389	0.91	NCRNA00171	93.66
cg04226110	chr21	45246164	3.379	3.902	0.389	0.91		53.84
cg15996984	chr10	100224178	-1.368	1.58	0.389	0.91	HPSE2	77.52
cg16125397	chr14	35021983	-3.752	4.333	0.389	0.91		58.53
cg15717926	chr6	117198185	-0.09103	0.1051	0.389	0.91	RFX6	2.18
cg14359329	chr2	126350052	-2.05	2.368	0.389	0.91		59.29
cg17124700	chr1	182642748	-0.2647	0.3056	0.389	0.91	RGS8	94.19
cg21283680	chr3	15384005	0.5274	0.6091	0.389	0.91	SH3BP5	77.08
cg19897113	chr1	26083702	-0.392	0.4527	0.389	0.91	MAN1C1	92.77
cg25820693	chr1	151119084	-0.4824	0.5571	0.389	0.91	SEMA6C	6.14
cg05757385	chr7	86782435	-0.4163	0.4807	0.389	0.91	DMTF1	4.26
cg16983084	chr7	127117859	-0.8969	1.036	0.389	0.91		37.34
cg18695839	chr12	54446944	-0.8074	0.9325	0.389	0.91	HOXC4	27.75
cg12818067	chr11	33037624	-0.0595	0.06872	0.389	0.91	DEPDC7	1.41
cg21107767	chr1	153388944	-0.7224	0.8343	0.389	0.91	S100A7A	46.14
cg21019820	chr3	49059209	-0.3678	0.4247	0.389	0.91	MIR191	4.42
cg03349134	chr6	25655241	0.5634	0.6507	0.389	0.91	SCGN	11.53
cg25940844	chrX	19533340	1.705	1.969	0.389	0.91	MAP3K15	13.6
cg26626663	chr8	121137879	-0.4904	0.5663	0.389	0.91	COL14A1	7.25
cg04970434	chr17	4838096	0.8655	0.9996	0.389	0.91	GP1BA	86.25
cg24375399	chr17	40825798	0.6683	0.7719	0.389	0.91	PLEKHH3	62.97
cg05306950	chr19	40854151	0.1405	0.1622	0.389	0.91	PLD3	3.89
cg24597320	chr7	23636812	-0.07132	0.08238	0.389	0.91	CCDC126	2.15
cg06614534	chr16	3805035	-1.162	1.342	0.389	0.91	CREBBP	82.52
cg00035249	chr1	228270481	-0.07369	0.08511	0.389	0.91	ARF1	1.69
cg00987379	chr8	28244386	0.1179	0.1362	0.389	0.91	ZNF395	2.5
cg12347429	chr6	21666834	-1.369	1.581	0.389	0.91	FLJ22536	7.1
cg24777065	chr14	92413917	-0.1369	0.1581	0.389	0.91	FBLN5	3.01
cg20382774	chr18	24128874	-0.08138	0.09399	0.389	0.91	KCTD1	2.33
cg01946191	chr12	54444463	-0.9539	1.102	0.389	0.91	HOXC4	56.25
cg04579507	chr12	21324585	0.1703	0.1967	0.389	0.91	SLCO1B1	4.34
cg04234543	chr1	156638610	-0.6404	0.7396	0.389	0.91	NES	76.8
cg21230387	chr9	140673936	-0.7114	0.8217	0.389	0.91	EHMT1	87.83
cg03469202	chr8	71520450	-0.8773	1.013	0.389	0.91	TRAM1	10.34
cg16454940	chr6	4892329	-0.1745	0.2016	0.389	0.91	CDYL	94.99
cg15410343	chr7	56516425	-2.496	2.883	0.389	0.91	LOC650226	19.44
cg24488739	chr10	112431719	-0.6363	0.735	0.389	0.91	RBM20	10.44
cg08166991	chr3	179037970	-0.6634	0.7662	0.389	0.91		90.16
cg19566879	chr6	16334128	0.8962	1.035	0.389	0.91	ATXN1	87.05
cg26390078	chr5	105233133	-1.178	1.361	0.389	0.91		80.48
cg10715287	chr14	77648040	-0.3243	0.3745	0.389	0.91	TMEM63C	6.09
cg26704078	chr18	24131115	-0.4082	0.4715	0.389	0.91	KCTD1	7.23
cg23202291	chr11	1979235	0.3167	0.3658	0.389	0.91		93.22
cg01205267	chr13	47126300	-1.645	1.9	0.389	0.91	LRCH1	79.79
cg19761337	chr3	155588136	-0.883	1.02	0.389	0.91	GMPS	4.61
cg15011596	chr6	30627459	-0.4832	0.5581	0.389	0.91	DHX16	81.78
cg20052933	chr14	69995178	-1.109	1.281	0.389	0.91	FLJ44817	86.79
cg12817494	chr4	100083331	0.3394	0.392	0.389	0.91	PCNAP1	91.69
cg22303846	chr2	152145870	-0.1341	0.1549	0.389	0.91	NMI	3.1
cg15510895	chr19	34178390	-1.216	1.404	0.389	0.91	CHST8	38.73
cg15380945	chrX	106920236	-0.5	0.5775	0.389	0.91		6.1
cg05925927	chr7	1075592	-0.8253	0.9533	0.389	0.91	C7orf50	82.56
cg16989180	chr1	145097220	-0.4984	0.5757	0.389	0.91	SEC22B	17.12
cg11093356	chr16	70380593	-0.139	0.1605	0.389	0.91	DDX19A	2.64
cg15999750	chr18	77543166	-0.999	1.154	0.389	0.91		36.42
cg00041575	chr11	2322741	-1.121	1.295	0.389	0.91	C11orf21	51.4
cg14629021	chr9	124885378	-0.1134	0.131	0.389	0.91		2.63
cg13482010	chr3	122703782	0.5806	0.6706	0.389	0.91	SEMA5B	84.82
cg09790512	chr1	39795506	-0.4501	0.5199	0.389	0.91	MACF1	92.49
cg16217553	chr15	25360436	-1.393	1.609	0.389	0.91	IPW	37.88
cg15580355	chr3	183003859	-0.8636	0.9976	0.389	0.91	MCF2L2	32.17
cg03541853	chr3	129408948	-0.5918	0.6836	0.389	0.91	TMCC1	88.63
cg26269109	chr13	103426299	-0.05359	0.0619	0.389	0.91	C13orf27	1.27
cg07301148	chr8	142292272	-0.1604	0.1852	0.389	0.91		95.18
cg26192309	chr1	211765568	-0.754	0.871	0.389	0.91		17.28
cg07100000	chr5	170877840	-2.053	2.372	0.389	0.91	FGF18	39.54
ch.1.2707897R	chr1	115822334	-0.1626	0.1878	0.389	0.91		3.99
cg04592413	chr2	8379999	-1.591	1.838	0.389	0.91		66.76
cg13292470	chr13	112718952	-1.971	2.277	0.389	0.91		16.48
cg04364194	chr1	202114085	-1.504	1.737	0.389	0.91	ARL8A	7.36
cg12311733	chr2	158355907	-0.5944	0.6866	0.389	0.91		86.92
cg07064050	chr19	19165011	-0.8826	1.02	0.389	0.91	ARMC6	85.42
cg27531982	chr19	47958766	-1.483	1.713	0.389	0.91	SLC8A2	31.62
cg12472449	chr17	79022879	0.4774	0.5514	0.389	0.91	BAIAP2	92.78
cg00315239	chr16	88625101	-1.62	1.871	0.389	0.91		47.01
cg18590299	chr17	3975803	-0.7435	0.8589	0.389	0.91	ZZEF1	89.66
cg10697286	chr10	106209748	-0.5118	0.5913	0.389	0.91	CCDC147	92
cg02697519	chr1	10769910	-0.8681	1.003	0.389	0.91	CASZ1	84.46
cg07826235	chr1	167906354	-0.1203	0.139	0.389	0.91	BRP44	2.35
cg09643587	chr3	107809710	-1.104	1.276	0.389	0.91	CD47	5.61
cg22688260	chr3	16306809	-0.185	0.2137	0.389	0.91	OXNAD1	1.86
cg22814916	chr4	4379636	1.132	1.308	0.389	0.91		85.38
cg02395441	chr19	42788248	-0.08814	0.1018	0.389	0.91	CIC	2.01
cg10800280	chr6	36646508	-0.5055	0.584	0.389	0.91	CDKN1A	8.32
cg02481015	chr6	163148718	-0.457	0.5279	0.389	0.91	PACRG	3.03
cg16700640	chr10	2374219	-2.567	2.965	0.389	0.91		44.61
cg00628703	chr7	73097274	-0.3031	0.3502	0.389	0.91	DNAJC30	3.14
cg10762132	chr2	113403533	-0.07675	0.08867	0.389	0.91	SLC20A1	1.77
cg19855573	chr1	152297873	-1.589	1.836	0.389	0.91	FLG	58.32
cg06964899	chr10	75506596	-0.2633	0.3042	0.389	0.91	SEC24C	92.27
cg07148459	chr18	67462955	-1.411	1.63	0.389	0.91	DOK6	36.7
cg16509192	chr3	122107024	-1.293	1.493	0.389	0.91	FAM162A	57.71
cg18079355	chr5	74331325	0.4494	0.5192	0.389	0.91		91.31
cg14020652	chr9	38339335	-0.8867	1.024	0.389	0.91		26.41
cg02930665	chr2	27373213	-0.3749	0.4331	0.389	0.91	TCF23	93.03
cg15733055	chr20	44065713	-0.3355	0.3876	0.389	0.91		6.18
cg21724010	chr6	164990879	-2.051	2.369	0.389	0.91		47.94
cg15598650	chr10	123260333	-1.443	1.667	0.389	0.91	FGFR2	84.56
cg10846328	chr2	127818131	-4.13	4.772	0.389	0.91	BIN1	69.32
cg03585419	chr19	54369681	-0.09004	0.104	0.389	0.91	MYADM	1.98
cg10865238	chr12	67073062	1.449	1.674	0.389	0.91	GRIP1	54.88
cg12529457	chr2	240428927	-1.545	1.784	0.389	0.91		71.8
cg26627898	chr16	1832752	-0.7662	0.8852	0.389	0.91	NUBP2	4.16
cg10821050	chr7	155603913	-0.4654	0.5377	0.389	0.91	SHH	5.38
cg23490555	chr5	180036277	-1.193	1.379	0.389	0.91	FLT4	61.08
cg06892439	chr6	30166535	0.07112	0.08217	0.389	0.91	TRIM26	98.4
cg27276190	chr3	33134921	0.3484	0.4026	0.389	0.91	TMPPE	91.53
cg07926733	chr2	74208590	-0.1243	0.1436	0.389	0.91		3.43
cg04828105	chr6	113681338	-0.7746	0.8949	0.389	0.91		87.28
cg02197392	chr19	13049544	-0.8096	0.9354	0.389	0.91	CALR	4.88
cg11787876	chr8	54935228	-0.09545	0.1103	0.389	0.91	TCEA1	3.82
cg07582047	chr11	65658459	-0.3156	0.3647	0.389	0.91	CCDC85B	1.64
cg24494491	chr4	183006582	-1.099	1.269	0.389	0.91		78.33
cg07717763	chr1	21059365	-0.8817	1.019	0.389	0.91	SH2D5	12.8
cg20900540	chr14	57157944	-1.507	1.741	0.389	0.91		64.61
cg14590214	chr15	101586790	-0.2806	0.3241	0.389	0.91	LRRK1	92.37
cg02048674	chr19	49991517	-0.2431	0.2809	0.389	0.91	RPL13AP5	3.59
cg15927720	chr5	168728149	-0.4414	0.51	0.389	0.91	SLIT3	1.86
cg09134165	chrX	47004911	-0.3713	0.429	0.389	0.91	RBM10	7.86
cg14689655	chr19	58087972	1.096	1.266	0.389	0.91	ZNF416	84.16
cg01939872	chr2	99948976	-0.7018	0.8108	0.389	0.91	TXNDC9	89.06
cg20492436	chr7	77325562	-0.325	0.3755	0.389	0.91	RSBN1L	5.54
cg12633410	chr1	67780132	0.7117	0.8223	0.389	0.91	IL12RB2	86.65
cg01085399	chr4	169535985	-0.9147	1.057	0.389	0.91	PALLD	88.33
cg23129478	chr18	44337922	2.502	2.891	0.389	0.91	ST8SIA5	18.14
cg13694725	chr21	15756062	-0.2059	0.2379	0.389	0.91	HSPA13	4.45
cg04256470	chr1	10510465	-0.5079	0.5869	0.389	0.91	CORT	82.02
cg03144446	chr7	20366667	-1.081	1.249	0.389	0.91		84.82
cg19167673	chr22	39640835	-0.978	1.13	0.39	0.91	PDGFB	11.65
cg04097463	chr15	75097810	-0.3106	0.3589	0.39	0.91		90.89
cg02211160	chr6	31761076	-0.5276	0.6096	0.39	0.91	VARS	74.35
cg26630138	chr17	79212951	-0.5873	0.6786	0.39	0.91	C17orf89	3.71
cg08278008	chr14	77499307	-0.4237	0.4896	0.39	0.91		5.98
cg25308742	chr5	3590983	-2.178	2.516	0.39	0.91		37.09
cg25336579	chr9	80912260	-0.05293	0.06115	0.39	0.91	PSAT1	1.11
cg07066755	chr21	44496280	-0.1068	0.1235	0.39	0.91	CBS	2.8
cg25909064	chr11	120082805	-0.6852	0.7917	0.39	0.91	OAF	77.11
cg09321019	chr10	98144406	0.6708	0.7752	0.39	0.91	TLL2	45.78
cg07233135	chr10	33623121	-0.5478	0.633	0.39	0.91	NRP1	4.08
cg06331359	chr17	78190755	0.3654	0.4222	0.39	0.91	SGSH	91.67
cg25411207	chr17	37382301	-0.1194	0.138	0.39	0.91	STAC2	3.13
cg06639733	chr16	88858204	-1.153	1.332	0.39	0.91		53.74
cg25404454	chr4	144297236	-0.7947	0.9183	0.39	0.91	GAB1	80.02
cg05543456	chr4	2256532	-0.4679	0.5407	0.39	0.91	MXD4	85.2
cg16051727	chr5	144078179	1.667	1.927	0.39	0.91		61.39
cg03015942	chr8	49229380	-0.7282	0.8415	0.39	0.91		70.26
cg18653534	chr16	772142	-1.425	1.647	0.39	0.91	FAM173A	67.18
cg14565407	chr3	23032259	0.1455	0.1681	0.39	0.91		97.47
cg26577529	chr12	52866845	-1.154	1.333	0.39	0.91	KRT6C	50.64
cg10060191	chr16	66282209	-1.056	1.22	0.39	0.91		77.11
cg07612923	chr3	117604196	1.566	1.809	0.39	0.91		17.41
cg18728025	chr4	121991645	-1.355	1.566	0.39	0.91	C4orf31	56.82
cg27323780	chr13	28024626	-0.122	0.141	0.39	0.91	MTIF3	2.35
cg06401114	chr19	19627257	-0.2797	0.3233	0.39	0.91	NDUFA13	4.74
cg04124378	chr7	17964548	-0.9797	1.132	0.39	0.91	SNX13	58.91
cg16456172	chr7	149519042	-0.8881	1.026	0.39	0.91	SSPO	78.69
cg09315887	chr7	105753386	-1.085	1.254	0.39	0.91	SYPL1	34.33
cg07376029	chr4	72650992	-1.508	1.742	0.39	0.91	GC	20.87
cg12885244	chr2	88355058	-0.7078	0.818	0.39	0.91	KRCC1	3.7
cg17480076	chr1	91190251	-1.486	1.717	0.39	0.91		41.93
cg09915703	chr11	62599750	-0.4751	0.5491	0.39	0.91	STX5	7.31
cg01404750	chr13	113493939	-1.732	2.001	0.39	0.91	ATP11A	81.02
cg18298050	chr22	26829938	-1.264	1.461	0.39	0.91	ASPHD2	43.01
cg13868393	chr17	75136249	-0.8207	0.9484	0.39	0.91	SEC14L1	26.59
cg27454316	chr4	4482158	-1.068	1.235	0.39	0.91	STX18	84.56
cg20700762	chr2	192108893	-0.666	0.7697	0.39	0.91	MYO1B	88.5
cg12276203	chr21	46917565	-1.413	1.633	0.39	0.91	COL18A1	52.98
cg17903019	chr7	5552472	-1.457	1.684	0.39	0.91	FBXL18	43.1
cg15572692	chr19	14016919	-0.2414	0.279	0.39	0.91	C19orf57	3.14
cg02970384	chr1	229567560	-1.619	1.871	0.39	0.91	ACTA1	20.47
cg06157116	chr3	50267581	0.3673	0.4245	0.39	0.91		91.53
cg12126991	chr10	45455245	-0.1593	0.1841	0.39	0.91	RASSF4	1.99
cg14731422	chr1	213561757	-0.5606	0.6479	0.39	0.91		88.37
cg03238216	chr4	24330712	-0.8266	0.9553	0.39	0.91		69.08
cg03779660	chr8	62745097	-0.9297	1.074	0.39	0.91		86
cg14785479	chr22	20792535	-0.7528	0.8701	0.39	0.91	SCARF2	9.87
cg22387781	chr2	11636031	2.493	2.881	0.39	0.91		52.57
cg26187031	chr8	26457789	-0.4889	0.5651	0.39	0.91	DPYSL2	71.17
cg02564291	chr5	122430235	-2.196	2.538	0.39	0.91	PRDM6	46.6
cg16144562	chr2	7237134	-2.033	2.349	0.39	0.91		71.06
cg14829779	chr20	17949301	-0.1668	0.1928	0.39	0.91	C20orf72	1.52
cg03249710	chr13	48611439	-0.09567	0.1106	0.39	0.91	NUDT15	2.66
cg04676627	chr19	59024873	-0.5493	0.6348	0.39	0.91	SLC27A5	90.16
cg08808205	chr6	34430625	0.7922	0.9156	0.39	0.91		41.02
cg06463629	chr6	46138816	-0.1777	0.2054	0.39	0.91	ENPP5	4.24
cg19284277	chr17	80190054	0.9647	1.115	0.39	0.91	SLC16A3	26.01
cg11111271	chrX	118616736	0.9173	1.06	0.39	0.91		8.72
cg13606422	chr18	673111	-0.6382	0.7376	0.39	0.91	TYMS	87.91
cg04243582	chr1	1655942	-0.8222	0.9503	0.39	0.91	CDK11B	7.33
cg08147389	chr14	73756251	-1.068	1.234	0.39	0.91	NUMB	78.31
cg10292915	chr11	6790768	-2.067	2.389	0.39	0.91	OR2AG2	74.96
cg17228335	chr3	49823584	-0.1239	0.1432	0.39	0.91	IP6K1	4.06
cg01868896	chr15	52581521	-0.7631	0.882	0.39	0.91	MYO5C	86.29
cg23271501	chr11	19942885	-0.8858	1.024	0.39	0.91	NAV2	87.41
cg21721454	chr19	2328713	-0.1088	0.1258	0.39	0.91	SPPL2B	1.5
cg24069286	chr4	186300477	-0.3703	0.428	0.39	0.91	LRP2BP	92.7
cg07115767	chr7	19146255	-1.351	1.561	0.39	0.91		9.76
cg06255006	chr16	86653215	-1.496	1.729	0.39	0.91		19.1
cg25588093	chr7	65447242	-0.0891	0.103	0.39	0.91	GUSB	1.73
cg16435903	chr11	103907480	-2.317	2.678	0.39	0.91	PDGFD	64.18
cg27234109	chr11	1308428	-0.9436	1.091	0.39	0.91	TOLLIP	87.52
cg05404005	chr11	8053420	-0.7665	0.886	0.39	0.91		39.74
cg10188299	chr14	67982149	-0.1768	0.2044	0.39	0.91	TMEM229B	2.61
cg11588197	chr11	128391494	2.516	2.908	0.39	0.91	ETS1	56.53
cg06545033	chr16	87731543	0.09465	0.1094	0.39	0.91	JPH3	97.77
cg27185298	chr6	30885205	-0.4931	0.57	0.39	0.91	VARS2	61.48
cg13464995	chr6	168454079	-0.2952	0.3412	0.39	0.91		93.15
cg10027639	chr11	23501632	-3.298	3.812	0.39	0.91		34.84
cg03446079	chr17	42633739	0.1841	0.2129	0.39	0.91	FZD2	5.93
cg10174683	chr16	85619974	0.3978	0.4598	0.39	0.91		95.55
cg02936872	chr9	99801550	-0.1843	0.213	0.39	0.91	CTSL2	4.87
cg14534674	chr9	90440466	0.2851	0.3295	0.39	0.91		91.01
cg10438391	chr8	144631915	-2.847	3.291	0.39	0.91		65.53
cg11993230	chr18	72123607	-1.698	1.963	0.39	0.91	FAM69C	16.72
cg08088161	chr19	55791950	-0.7232	0.836	0.39	0.91	HSPBP1	38.18
cg13936863	chr2	71132246	-0.4449	0.5143	0.39	0.91	VAX2	91.19
cg06528267	chr7	49815642	-2.402	2.776	0.39	0.91	VWC2	26.37
cg07729527	chr2	174889845	-0.9905	1.145	0.39	0.91		20.96
cg25846765	chr18	9615093	-0.08909	0.103	0.39	0.91	PPP4R1	2.7
cg09270685	chr1	54519183	-0.06105	0.07057	0.39	0.91	C1orf83	1.87
cg07868215	chr4	38665610	-0.2585	0.2989	0.39	0.91	KLF3	4.96
cg25567054	chr14	104824020	0.6909	0.7987	0.39	0.91		31.76
cg12600749	chr7	157648749	-3.548	4.101	0.39	0.91	PTPRN2	44.87
cg19111338	chr4	183713602	-0.4389	0.5074	0.39	0.91	ODZ3	93.26
cg26986271	chr12	77424249	-0.5525	0.6387	0.39	0.91	E2F7	86.43
cg23305365	chr8	105379392	1.672	1.933	0.39	0.91		58.92
cg08602305	chr10	89623357	-0.05762	0.06661	0.39	0.91	PTEN	1.41
cg16652347	chr7	132170652	-1.558	1.801	0.39	0.91	PLXNA4	36.93
cg14636164	chr9	127121878	-0.494	0.5711	0.39	0.91	PSMB7	91.03
cg04305427	chr16	57794811	0.05568	0.06437	0.39	0.91	KIFC3	98.65
cg15302350	chr11	68180760	0.3724	0.4306	0.39	0.91	LRP5	88.78
cg21472506	chr2	63283967	5.213	6.026	0.39	0.91	OTX1	47.25
cg24422027	chr17	2659305	2.888	3.339	0.39	0.91		30.71
cg22088670	chr22	30685666	-0.5249	0.6068	0.39	0.91	GATSL3	6.67
cg02761733	chr4	189204589	-1.325	1.532	0.39	0.91		33.28
cg12458970	chr20	44656372	-0.2097	0.2424	0.39	0.91	SLC12A5	5.03
cg17850984	chr19	4246870	-0.07961	0.09204	0.39	0.91	CCDC94	2.14
cg03999653	chr2	135810355	-0.2054	0.2374	0.39	0.91	RAB3GAP1	5.12
cg25783241	chr21	45713607	-1.442	1.667	0.39	0.91	AIRE	38.62
cg16851127	chr8	101314934	-1.192	1.378	0.39	0.91	RNF19A	85.17
cg03038672	chr16	3062056	-0.4505	0.5208	0.39	0.91	CLDN9	92.53
cg20617917	chr17	7287100	0.519	0.6	0.39	0.91	TNK1	66.19
cg25399818	chr17	4624569	0.4611	0.5331	0.39	0.91	ARRB2	88.03
cg00044289	chr12	121019603	-0.2324	0.2687	0.39	0.91	POP5	3.88
cg10749860	chr11	8942284	-0.3252	0.376	0.39	0.91	C11orf16	91.96
cg14515203	chr1	173445917	-0.1025	0.1185	0.39	0.91	PRDX6	2.8
cg16650901	chr12	54345791	-1.282	1.482	0.39	0.91		22.42
cg20535794	chr7	557463	-0.4161	0.481	0.39	0.91	PDGFA	8.06
cg12071656	chr20	44642570	-0.05302	0.06129	0.39	0.91	MMP9	1.44
cg02753990	chr15	38541740	-0.5461	0.6313	0.39	0.91		92.06
cg18345406	chr4	152345440	1.667	1.927	0.39	0.91	FAM160A1	44.12
cg13403503	chr5	1359585	-0.7915	0.9151	0.39	0.91		18.31
cg09022584	chr1	15541956	-0.2078	0.2402	0.39	0.91	TMEM51	96.96
cg17330061	chr7	98630634	0.2188	0.2529	0.39	0.91	SMURF1	96.01
cg14379327	chr4	146404134	-0.1269	0.1467	0.39	0.91	SMAD1	3.36
cg02609144	chr8	133204331	-0.2358	0.2726	0.39	0.91	KCNQ3	3.01
cg07732888	chr16	72699054	-0.1228	0.142	0.39	0.91		1.53
cg10332787	chr14	45722622	-0.3321	0.384	0.39	0.91	C14orf106	2.41
cg23152248	chr2	8818903	-0.09914	0.1146	0.39	0.91		1.58
cg12485135	chr5	1856325	-0.4028	0.4657	0.39	0.91		92.61
cg11650298	chr13	44690989	-0.548	0.6336	0.39	0.91		39.18
cg23724635	chr13	99174494	-0.2882	0.3332	0.39	0.91	STK24	91.6
cg16852685	chr4	154712145	-1.485	1.717	0.39	0.91		23.87
cg18035255	chr5	76933375	0.8654	1.001	0.39	0.91	OTP	5.91
cg01087294	chr15	90456194	-0.2301	0.2661	0.39	0.91	C15orf38	2.72
cg12864853	chr6	83073156	-0.2351	0.2719	0.39	0.91	TPBG	4.19
cg15665968	chr21	44527764	-0.07368	0.08519	0.39	0.91	U2AF1	1.13
cg07563569	chr17	47653309	-0.09369	0.1083	0.39	0.91	NXPH3	1.8
cg01064048	chr4	6848929	-0.3835	0.4435	0.39	0.91	KIAA0232	94.04
cg00792513	chr6	100066698	-2.37	2.74	0.39	0.91		41.41
cg20413471	chr5	128796079	1.377	1.592	0.39	0.91	ADAMTS19	3.63
cg20116300	chr13	22495149	0.3455	0.3995	0.39	0.91		96.58
cg23435080	chr3	193852995	-0.1696	0.1961	0.39	0.91	HES1	4.4
cg18302606	chr19	39904402	-0.423	0.4891	0.39	0.91	PLEKHG2	5.55
cg14609106	chr13	22177940	-0.3307	0.3824	0.39	0.91	EFHA1	2.64
cg21161403	chr8	1894604	-1.421	1.643	0.39	0.91	ARHGEF10	53.94
cg26516710	chr16	2569911	0.7719	0.8925	0.39	0.91	AMDHD2	80.42
cg00608605	chr6	31698109	-0.08186	0.09465	0.39	0.91	DDAH2	1.84
cg20404336	chr12	133757909	-0.2836	0.3279	0.39	0.91	ZNF268	9.71
cg07011029	chr8	1848040	-1.946	2.25	0.39	0.91	ARHGEF10	44.95
cg02804087	chr17	43972969	-0.1341	0.155	0.39	0.91	MAPT	1.58
cg14280283	chr9	139903861	-3.101	3.586	0.39	0.91	ABCA2	68.25
cg20543431	chr6	34857162	-0.08709	0.1007	0.39	0.91	ANKS1A	2.95
cg13759743	chr15	72104228	-0.8677	1.003	0.39	0.91	NR2E3	88.38
cg11522747	chr17	21795636	-1.682	1.945	0.39	0.91		64.2
cg07960841	chr10	125853748	-0.5262	0.6084	0.39	0.91		7.44
cg22702351	chr6	163673239	-0.7331	0.8477	0.39	0.91	PACRG	61.02
cg07713946	chr22	31675144	-0.2891	0.3343	0.39	0.91	LIMK2	93.91
cg02428652	chr17	80416417	-0.257	0.2972	0.39	0.91	NARF	2.04
cg11797092	chr15	84115932	-0.0978	0.1131	0.39	0.91	SH3GL3	2.67
cg26663123	chr19	16757557	-0.4289	0.496	0.39	0.91	C19orf42	89.1
cg08314240	chr17	28852915	0.2756	0.3187	0.39	0.91	GOSR1	92.61
cg26365014	chr10	134622019	-1.449	1.675	0.39	0.91		49.81
cg02190636	chr19	541711	-0.3344	0.3867	0.39	0.91	CDC34	91.63
cg24928378	chr12	49259415	-0.2861	0.3308	0.39	0.91	RND1	5.48
cg12104246	chr6	24718589	-1.207	1.396	0.39	0.91	C6orf62	40.73
cg10001378	chr17	54674212	-0.1012	0.117	0.39	0.91		3.19
cg13796211	chr10	6407932	-1.74	2.012	0.39	0.91		59.75
cg00244747	chr12	58016626	-0.8409	0.9724	0.39	0.91	SLC26A10	44.01
cg16973606	chr2	71295167	-0.1092	0.1263	0.39	0.91	NAGK	3.65
cg17432857	chr7	27184438	-1.866	2.157	0.39	0.91	HOXA5	20.83
cg20590109	chr11	3128944	-1.819	2.103	0.39	0.91	OSBPL5	59.07
cg16362201	chr4	57518456	-0.4017	0.4645	0.39	0.91	HOPX	91.34
cg05310760	chr2	178500282	-1.774	2.051	0.39	0.91	PDE11A	60.86
cg20525549	chr17	29151924	-0.3254	0.3763	0.39	0.91	CRLF3	3.18
cg23757136	chr6	91073518	-1.116	1.29	0.39	0.91		84.92
cg20847625	chr1	103573772	-0.4935	0.5707	0.39	0.91	COL11A1	6.28
cg11787346	chr8	55367611	-2.272	2.627	0.39	0.91		17.68
cg23612570	chr2	31802851	-1.154	1.335	0.39	0.91	SRD5A2	19.56
cg18563258	chr13	48575470	-0.07314	0.08457	0.39	0.91	SUCLA2	2.04
cg04311971	chr17	56232955	-2.083	2.409	0.39	0.91	OR4D1	55.44
cg04863679	chr3	176759870	-1.352	1.563	0.39	0.91	TBL1XR1	86.31
cg10488185	chr7	104654258	-0.1276	0.1476	0.39	0.91	MLL5	4.02
cg03234813	chr21	45811363	-3.793	4.387	0.39	0.91	TRPM2	60.03
cg10426464	chr15	62457529	-0.2998	0.3466	0.39	0.91	C2CD4B	2.33
cg21558068	chr19	1514009	-0.4181	0.4835	0.39	0.91	ADAMTSL5	12.32
cg03008387	chr20	62089152	-1.315	1.52	0.39	0.91	KCNQ2	35.03
cg21908178	chr1	222641292	-0.7233	0.8364	0.39	0.91		87.36
cg25018801	chr1	48191031	2.643	3.056	0.39	0.91		17.72
cg13386217	chr8	2019935	-2.116	2.447	0.39	0.91	MYOM2	50.37
cg08274718	chr1	222986051	-0.7582	0.8769	0.39	0.91		88.03
cg00572739	chr10	18948122	-0.1302	0.1506	0.39	0.91	ARL5B	2.04
cg13799970	chr10	134971927	-2.181	2.523	0.39	0.91		56.35
cg24656976	chr4	74279138	-1.354	1.566	0.39	0.91	ALB	77.49
cg23636623	chr7	107795161	-0.9482	1.097	0.39	0.91	NRCAM	84.91
cg19460909	chr13	112515103	-1.675	1.937	0.39	0.91		41.3
cg19007030	chr5	177581072	-0.101	0.1168	0.39	0.91	NHP2	3.13
cg13805112	chr2	220507417	-0.2631	0.3043	0.39	0.91		4.18
cg05681670	chr16	2740814	-0.5894	0.6816	0.39	0.91	KCTD5	86.74
cg20305142	chr7	86849011	-0.05798	0.06705	0.39	0.91	C7orf23	1.94
cg08951907	chr17	18218556	-0.59	0.6824	0.39	0.91	TOP3A	7.35
cg18622493	chr4	78979559	-0.1138	0.1316	0.39	0.91	FRAS1	2.51
cg10248878	chr4	54965109	-1.013	1.171	0.39	0.91	GSX2	27.75
cg08418978	chr13	96085969	-1.038	1.201	0.39	0.91	CLDN10	79.17
cg18005867	chr4	206232	-1.159	1.341	0.39	0.91	ZNF876P	5.41
cg15909049	chr12	94484482	-0.8245	0.9535	0.39	0.91		90.57
cg12431073	chr2	150903567	-2.74	3.169	0.39	0.91		66.58
cg15066489	chr3	121613396	-0.8898	1.029	0.39	0.91	SLC15A2	47.55
cg05328667	chr15	28015357	2.04	2.359	0.39	0.91	OCA2	63.43
cg04881457	chr3	111260202	-0.4117	0.4761	0.39	0.91	CD96	94.28
cg15103960	chr1	84764704	-0.1077	0.1245	0.39	0.91	SAMD13	2.55
cg05544500	chr16	54324346	1.806	2.088	0.39	0.91		35.12
cg05635114	chr16	88832572	-1.422	1.645	0.39	0.91	FAM38A	45.46
cg22748740	chr6	28973350	-3.179	3.677	0.39	0.91	ZNF311	29.84
cg25094927	chr22	41682102	-0.3773	0.4364	0.39	0.91	RANGAP1	3.57
cg16720678	chr17	210096	1.865	2.157	0.39	0.91		62.18
cg15324723	chr8	100811462	-1.306	1.51	0.39	0.91	VPS13B	72.42
cg01359895	chr17	3796066	-0.403	0.4661	0.39	0.91	CAMKK1	4.05
cg23706422	chr10	89420014	-0.8374	0.9685	0.39	0.91	PAPSS2	5.07
cg27543493	chr17	38137097	-0.1181	0.1366	0.39	0.91	PSMD3	1.51
cg07974025	chr1	3150935	-0.9895	1.144	0.39	0.91	PRDM16	31.09
cg06723644	chr10	34887546	-0.7827	0.9053	0.39	0.91	PARD3	88.93
cg00185032	chr8	144398577	0.08932	0.1033	0.39	0.91	TOP1MT	97.55
cg25860737	chr15	49462125	-0.7861	0.9091	0.39	0.91	GALK2	55.91
cg11895717	chr22	24951063	-0.0678	0.07842	0.39	0.91	C22orf13	1.75
cg22539279	chr3	130745654	-0.06154	0.07118	0.39	0.91	NEK11	2.13
cg08876441	chr1	190447421	-1.701	1.968	0.39	0.91	FAM5C	8.77
cg00967405	chr1	6678492	0.4398	0.5087	0.39	0.91	PHF13	89.21
ch.11.41625527F	chr11	41668953	-0.1558	0.1802	0.39	0.91		4.79
cg05363382	chr17	45767653	-0.7616	0.8809	0.39	0.91		69.09
cg20254225	chr2	38301438	-1.751	2.025	0.39	0.91	CYP1B1	26.73
cg11820154	chr8	29732714	-0.6566	0.7595	0.39	0.91		18.37
cg11820021	chr1	3394871	-1.781	2.06	0.39	0.91	ARHGEF16	69.97
cg00403616	chr8	591688	0.172	0.1989	0.39	0.91		97.63
cg19844101	chr11	12028069	0.3229	0.3735	0.39	0.91	DKK3	92.77
cg23628721	chr6	116332682	1.084	1.254	0.39	0.91	FRK	23.26
cg08102838	chr7	157540741	0.3642	0.4212	0.39	0.91	PTPRN2	91.87
cg11786776	chr17	76719943	0.6039	0.6985	0.39	0.91	CYTH1	80.85
cg21280320	chr1	152162025	-2.261	2.615	0.39	0.91		25.19
cg00190642	chrX	103268431	2.33	2.695	0.39	0.91	H2BFWT	77.25
cg12396057	chr1	167508884	-1.111	1.285	0.39	0.91		66.34
cg26117622	chr2	242042254	-0.1349	0.1561	0.39	0.91	MTERFD2	3.08
cg24350884	chr17	33570047	-0.05661	0.06548	0.39	0.91	SLFN5	1.64
cg24084693	chr3	28013305	-0.9819	1.136	0.39	0.91		12.49
cg21291383	chr1	42800883	-0.05436	0.06288	0.39	0.91	FOXJ3	1.38
cg25526061	chr10	135088451	-0.7887	0.9123	0.39	0.91	ADAM8	44.96
cg16565386	chr7	101586796	-0.3632	0.4201	0.39	0.91	CUX1	89.71
cg06092702	chr1	163392909	-1.514	1.751	0.39	0.91		33.31
cg08272073	chr1	16558399	1.355	1.567	0.39	0.91	C1orf89	88.71
cg02675646	chr19	40996118	-1.829	2.115	0.39	0.91	SPTBN4	25.65
cg15089314	chr5	78365255	-0.9179	1.062	0.39	0.91	BHMT2	78
cg05119385	chr1	244998681	-0.148	0.1712	0.39	0.91	FAM36A	1.72
cg01524149	chr16	71389136	-0.8359	0.9669	0.39	0.91		16.89
cg10995964	chr6	32948461	-0.8402	0.9719	0.39	0.91	BRD2	52.49
ch.2.4215183F	chr2	211401919	-1.09	1.26	0.39	0.91	CPS1	14.53
cg10348920	chr14	71373978	-0.4686	0.5421	0.39	0.91	PCNX	6.2
cg02333852	chr3	24536252	-0.1057	0.1222	0.39	0.91	THRB	2.51
cg00635522	chr13	45396744	-0.4874	0.5639	0.39	0.91		87.64
cg03389789	chr12	117429362	-0.6601	0.7636	0.39	0.91	FBXW8	88.43
cg23780937	chr7	30544484	-0.2507	0.2901	0.39	0.91	GGCT	4.5
cg16203802	chr2	28015108	0.9052	1.047	0.39	0.91	RBKS	91.11
cg09075137	chr13	78218779	-2.023	2.341	0.39	0.91	SCEL	57.47
cg14233513	chr17	44901894	-2.038	2.357	0.39	0.91		75.48
cg23835646	chr22	37976063	-0.705	0.8156	0.39	0.91	LGALS2	77.77
cg23887129	chr19	46234375	-0.0642	0.07426	0.39	0.91	FBXO46	1.39
cg10057218	chr17	38074149	-0.6868	0.7946	0.39	0.91	GSDMB	87.93
cg24598330	chr12	95467350	-0.5299	0.613	0.39	0.91	NR2C1	3.5
cg22861965	chr12	53715621	-0.1016	0.1175	0.39	0.91	AAAS	2.55
cg08029909	chr5	176245078	-0.333	0.3852	0.39	0.91	UNC5A	5.62
cg17014214	chr10	126713638	-0.3077	0.356	0.39	0.91	CTBP2	92.73
cg10113582	chr4	905918	0.05655	0.06542	0.39	0.91	GAK	98.64
cg10796679	chr12	112451033	-0.07602	0.08795	0.39	0.91	ERP29	2.09
cg21826815	chr12	117318832	-0.1136	0.1314	0.39	0.91	HRK	1.46
cg23075335	chr2	220412472	-0.3335	0.3858	0.39	0.91	TMEM198	93.21
cg19390941	chr6	163606677	-0.4154	0.4806	0.39	0.91	PACRG	90.51
cg24660199	chr11	802935	-0.628	0.7265	0.39	0.91	LRDD	67.28
cg27438128	chr10	43951555	-0.5436	0.6289	0.39	0.91	ZNF487	86.34
cg01624081	chr14	71251181	-0.6179	0.7149	0.39	0.91	MAP3K9	88.43
cg16065270	chr6	31370798	-0.4909	0.568	0.39	0.91	MICA	3.11
cg00238593	chr12	113619684	-0.2914	0.3372	0.39	0.91	DDX54	93.48
cg10508854	chr11	58936818	-0.8794	1.017	0.39	0.91		78.93
cg09351894	chr10	35415820	-0.2387	0.2762	0.39	0.91	CREM	3.19
cg24578337	chr6	142468656	-0.1698	0.1965	0.39	0.91	VTA1	3.5
cg10158717	chr12	133380471	-0.6254	0.7235	0.39	0.91	GOLGA3	81.84
cg04233669	chr5	135173201	-1.576	1.823	0.39	0.91	LOC153328	28.45
cg12037538	chr1	25664880	-0.2733	0.3162	0.39	0.91	TMEM50A	3.78
cg01407460	chr16	4401473	-0.07542	0.08726	0.39	0.91	Magmas	2.32
cg12028816	chr17	7232827	-0.07379	0.08538	0.39	0.91	NEURL4	1.54
cg22391883	chr1	16563727	-0.06536	0.07561	0.39	0.91	C1orf89	1.36
cg14120010	chr18	63418583	-0.8548	0.989	0.39	0.91	CDH7	6.9
cg17901038	chr17	74385781	-0.2924	0.3383	0.39	0.91	UBE2O	96.09
cg01168231	chr6	168618157	-1.926	2.229	0.39	0.91		75.49
cg11905007	chr3	62861071	-2.331	2.697	0.39	0.91	CADPS	36.18
cg04607372	chr5	54523900	1.399	1.619	0.39	0.91		46.68
cg05998850	chr2	216981107	-1.001	1.158	0.39	0.91	XRCC5	85.82
cg20986832	chr1	226150312	0.5882	0.6805	0.39	0.91		11.27
cg07011512	chr8	1292266	-2.294	2.654	0.39	0.91		62.65
cg05382730	chr12	7080038	-0.3209	0.3712	0.39	0.91	PHB2	3.48
cg12143138	chrX	80063471	1.073	1.241	0.39	0.91	BRWD3	10.01
cg05002602	chr14	68140486	0.5486	0.6347	0.39	0.91	VTI1B	17.47
cg05715828	chr9	131643131	-0.6584	0.7617	0.39	0.91	LRRC8A	18.65
cg11084474	chr12	133007675	-0.6484	0.7502	0.39	0.91		25.7
cg18384976	chr1	109234647	-0.1809	0.2093	0.39	0.91	PRPF38B	4.21
cg10815543	chr8	63998731	-0.05438	0.06292	0.39	0.91	TTPA	1.44
cg12371386	chr10	92631285	-0.3358	0.3886	0.39	0.91	RPP30	3.94
cg13575682	chr1	152850698	-0.3802	0.4399	0.39	0.91	SMCP	8.19
cg16584393	chr18	14747888	-3.016	3.489	0.39	0.91	ANKRD30B	51.79
cg15651394	chr2	36584981	-0.3858	0.4464	0.39	0.91	CRIM1	2.61
cg02097014	chr1	203156374	-0.6921	0.8008	0.39	0.91	CHI3L1	50.27
cg05436658	chr16	23847568	-0.2242	0.2594	0.39	0.91	PRKCB	3.25
cg08790440	chr2	124782831	-0.3573	0.4134	0.39	0.91	CNTNAP5	14.06
cg06968878	chr1	205400197	0.848	0.9811	0.39	0.91		21.71
cg08084812	chr19	58879943	-0.9169	1.061	0.39	0.91	ZNF837	83.03
cg14437562	chr15	67543553	-1.115	1.29	0.39	0.91	AAGAB	85.75
cg12495333	chr12	53225585	-0.9331	1.08	0.39	0.91	KRT79	79.33
cg26428523	chr5	137229019	-0.5806	0.6718	0.39	0.91	PKD2L2	90.98
cg12910906	chr2	131673894	-0.9433	1.091	0.39	0.91	ARHGEF4	30.11
cg26782833	chr2	128642103	1.098	1.271	0.39	0.91	AMMECR1L	63.08
cg26354191	chr1	3547523	-0.5705	0.6601	0.39	0.91	WDR8	63.42
cg06414596	chr16	58232216	0.2795	0.3234	0.39	0.91	CSNK2A2	7.26
cg19763863	chr12	115176842	-0.8554	0.9898	0.39	0.91		37.71
cg24054871	chr22	45073148	-1.222	1.414	0.39	0.91	PRR5	56.74
cg08233833	chr1	10725237	-0.3462	0.4006	0.39	0.91	CASZ1	93.51
cg11320144	chr20	1975276	-0.8836	1.022	0.39	0.91	PDYN	25.73
cg07117751	chr11	76811860	-0.7473	0.8648	0.39	0.91	CAPN5	67.57
cg06180061	chr16	1473469	1.643	1.901	0.39	0.91	C16orf91	52.32
cg21951425	chr15	26108612	-0.6633	0.7675	0.39	0.91	ATP10A	3.26
cg13469311	chr4	129209602	-0.2946	0.3409	0.39	0.91	PGRMC2	3.08
cg17809849	chr21	44073912	-0.06348	0.07346	0.39	0.91	PDE9A	1.56
cg27067648	chr15	52122389	-0.3798	0.4394	0.39	0.91	TMOD3	3.62
cg18948788	chr2	46959491	-0.7142	0.8264	0.39	0.91	SOCS5	77.23
cg24891125	chr5	422573	1.181	1.366	0.39	0.91	AHRR	85.5
cg05192402	chr8	20676367	1.208	1.398	0.39	0.91		11.88
cg23736307	chr8	27182930	-0.8187	0.9473	0.39	0.91	PTK2B	10.11
cg04241844	chr1	20878380	-0.8279	0.958	0.39	0.91	FAM43B	75.08
cg14588307	chr5	1442381	1.17	1.354	0.39	0.91	SLC6A3	37.19
cg21165595	chr8	67046248	-1.093	1.264	0.39	0.91	TRIM55	81.51
cg22978658	chr11	70244453	-0.07711	0.08923	0.39	0.91	CTTN	1.46
